## Supplementary Table 3 for "Large-Scale Mendelian Randomization Study Reveals Circulating Blood-based Proteomic Biomarkers for Psychopathology and Cognitive Task Performance" (part 113 of 139)

### Sheet: Supplementary_Table_3b (continued)
Supplementary Table 3b: comparison of current MR analyses with prior Transcriptome-Wide Association Studies (TWAS), Summary-data-based Mendelian Randomization (SMR), or Mendelian Randomization (MR) analyses pertaining to specific psychiatric disorders and cognitive ability
SCPEP1	Q9HB40	29507	CIS	Depression_iPSYCH_2023	UKBB-PPP_Specific	NA,-		0.200454	0.200454	UKBB_PPP	UKBB_PPP	0.982043	749.299	BD.PGC.ruderferCell2018	SCPEP1	Transcriptome	BRAIN	TWAS	PsychENCODE	FUSION	-0.625		0.532		30545856	10.1126/science.aat8127	Gandal et all science	BRAIN
SCPEP1	Q9HB40	29507	CIS	Depression_iPSYCH_2023	UKBB-PPP_Specific	NA,-		0.200454	0.200454	UKBB_PPP	UKBB_PPP	0.982043	749.299	Depression Howard et all	SCPEP1	Transcriptome	BRAIN DPFC	TWAS	dPFC of 152 participants of European descent	FUSION	0.399922		0.68921		33846625	10.1038/s41593-021-00832-6	Wingo Nat Neurosci	BRAIN
SCPEP1	Q9HB40	29507	CIS	Depression_iPSYCH_2023	UKBB-PPP_Specific	NA,-		0.200454	0.200454	UKBB_PPP	UKBB_PPP	0.982043	749.299	Depression Howard et all	SCPEP1	Proteiome	BRAIN	PWAS	ROS/MAP	FUSION	0.7712		0.441		33846625	10.1038/s41593-021-00832-6	Wingo Nat Neurosci	BRAIN
SCPEP1	Q9HB40	29507	CIS	PGC3_SCZ_NoUKB	UKBB-PPP_Specific	NA,+		0.364673	0.364673	UKBB_PPP	UKBB_PPP	1.01804	1363.15	Deepression_Wray_tall	SCPEP1	Transcriptome	BRAIN DLPFC	MR	PsychENCODE	TwoSampleMR	0.02	0.02	0.293		35296807	10.1038/s41380-022-01507-9	Deng et all Mol Psychiatry	BRAIN
SCPEP1	Q9HB40	29507	CIS	PGC3_SCZ_NoUKB	UKBB-PPP_Specific	NA,+		0.364673	0.364673	UKBB_PPP	UKBB_PPP	1.01804	1363.15	Deepression_Wray_tall	SCPEP1	Transcriptome	BLOOD	MR	GTEx	TwoSampleMR	-0.02	0.02	0.436		35296807	10.1038/s41380-022-01507-9	Deng et all Mol Psychiatry	BLOOD
SCPEP1	Q9HB40	29507	CIS	PGC3_SCZ_NoUKB	UKBB-PPP_Specific	NA,+		0.364673	0.364673	UKBB_PPP	UKBB_PPP	1.01804	1363.15	SCZ_PGC3	SCPEP1	Transcriptome	DLPFC	SMR	CMC+GTEX	SMR	-0.0270258	0.0364868	0.458874		35460606	10.1016/j.ajhg.2022.04.004	Jiang eet all Am J Hum Genet	BRAIN
SCPEP1	Q9HB40	29507	CIS	PGC3_SCZ_NoUKB	UKBB-PPP_Specific	NA,+		0.364673	0.364673	UKBB_PPP	UKBB_PPP	1.01804	1363.15	SCZ.Clozuk.2018	SCPEP1	Transcriptome	BRAIN	SMR	PsychENCODE	SMR	-0.0467307	0.0370486	0.207		30545856	10.1126/science.aat8127	Gandal et all science	BRAIN
SCPEP1	Q9HB40	29507	CIS	PGC3_SCZ_NoUKB	UKBB-PPP_Specific	NA,+		0.364673	0.364673	UKBB_PPP	UKBB_PPP	1.01804	1363.15	BD.PGC.ruderferCell2018	SCPEP1	Transcriptome	BRAIN	SMR	PsychENCODE	SMR	-0.0932151	0.0579369	0.107637		30545856	10.1126/science.aat8127	Gandal et all science	BRAIN
SCPEP1	Q9HB40	29507	CIS	PGC3_SCZ_NoUKB	UKBB-PPP_Specific	NA,+		0.364673	0.364673	UKBB_PPP	UKBB_PPP	1.01804	1363.15	SCZ	SCPEP1	Proteiome	BLOOD	SMR	eQTLGen	SMR	0.0732461	0.054793	0.181295		37415601	10.3389/fgene.2023.1191264	Gedik et all Front Genet	BLOOD
SCPEP1	Q9HB40	29507	CIS	PGC3_SCZ_NoUKB	UKBB-PPP_Specific	NA,+		0.364673	0.364673	UKBB_PPP	UKBB_PPP	1.01804	1363.15	MDD	SCPEP1	Proteiome	BRAIN	SMR	BrainMeta	SMR	0.021776	0.0178434	0.222313		37415601	10.3389/fgene.2023.1191264	Gedik et all Front Genet	BRAIN
SCPEP1	Q9HB40	29507	CIS	PGC3_SCZ_NoUKB	UKBB-PPP_Specific	NA,+		0.364673	0.364673	UKBB_PPP	UKBB_PPP	1.01804	1363.15	BIP	SCPEP1	Proteiome	BRAIN	SMR	BrainMeta	SMR	0.016839	0.0394908	0.669814		37415601	10.3389/fgene.2023.1191264	Gedik et all Front Genet	BRAIN
SCPEP1	Q9HB40	29507	CIS	PGC3_SCZ_NoUKB	UKBB-PPP_Specific	NA,+		0.364673	0.364673	UKBB_PPP	UKBB_PPP	1.01804	1363.15	SCZ	SCPEP1	Proteiome	BRAIN	SMR	BrainMeta	SMR	-0.04995	0.033366	0.134384		37415601	10.3389/fgene.2023.1191264	Gedik et all Front Genet	BRAIN
SCPEP1	Q9HB40	29507	CIS	PGC3_SCZ_NoUKB	UKBB-PPP_Specific	NA,+		0.364673	0.364673	UKBB_PPP	UKBB_PPP	1.01804	1363.15	MDD	SCPEP1	Proteiome	BLOOD	SMR	eQTLGen	SMR	0.00666532	0.0293295	0.820225		37415601	10.3389/fgene.2023.1191264	Gedik et all Front Genet	BLOOD
SCPEP1	Q9HB40	29507	CIS	PGC3_SCZ_NoUKB	UKBB-PPP_Specific	NA,+		0.364673	0.364673	UKBB_PPP	UKBB_PPP	1.01804	1363.15	BIP	SCPEP1	Proteiome	BLOOD	SMR	eQTLGen	SMR	-0.171993	0.0659518	0.00911103		37415601	10.3389/fgene.2023.1191264	Gedik et all Front Genet	BLOOD
SCPEP1	Q9HB40	29507	CIS	PGC3_SCZ_NoUKB	UKBB-PPP_Specific	NA,+		0.364673	0.364673	UKBB_PPP	UKBB_PPP	1.01804	1363.15	SCZ.Clozuk.2018	SCPEP1	Transcriptome	BRAIN	TWAS	PsychENCODE	FUSION	0.421624		0.673		30545856	10.1126/science.aat8127	Gandal et all science	BRAIN
SCPEP1	Q9HB40	29507	CIS	PGC3_SCZ_NoUKB	UKBB-PPP_Specific	NA,+		0.364673	0.364673	UKBB_PPP	UKBB_PPP	1.01804	1363.15	BD.PGC.ruderferCell2018	SCPEP1	Transcriptome	BRAIN	TWAS	PsychENCODE	FUSION	-0.625		0.532		30545856	10.1126/science.aat8127	Gandal et all science	BRAIN
SCPEP1	Q9HB40	29507	CIS	PGC3_SCZ_NoUKB	UKBB-PPP_Specific	NA,+		0.364673	0.364673	UKBB_PPP	UKBB_PPP	1.01804	1363.15	Depression Howard et all	SCPEP1	Transcriptome	BRAIN DPFC	TWAS	dPFC of 152 participants of European descent	FUSION	0.399922		0.68921		33846625	10.1038/s41593-021-00832-6	Wingo Nat Neurosci	BRAIN
SCPEP1	Q9HB40	29507	CIS	PGC3_SCZ_NoUKB	UKBB-PPP_Specific	NA,+		0.364673	0.364673	UKBB_PPP	UKBB_PPP	1.01804	1363.15	Depression Howard et all	SCPEP1	Proteiome	BRAIN	PWAS	ROS/MAP	FUSION	0.7712		0.441		33846625	10.1038/s41593-021-00832-6	Wingo Nat Neurosci	BRAIN
SCPEP1	Q9HB40	29507	CIS	Cognition_Meta	UKBB-PPP_Specific	NA,-		0.344474	0.344474	UKBB_PPP	UKBB_PPP	1.02929	1287.64	Deepression_Wray_tall	SCPEP1	Transcriptome	BRAIN DLPFC	MR	PsychENCODE	TwoSampleMR	0.02	0.02	0.293		35296807	10.1038/s41380-022-01507-9	Deng et all Mol Psychiatry	BRAIN
SCPEP1	Q9HB40	29507	CIS	Cognition_Meta	UKBB-PPP_Specific	NA,-		0.344474	0.344474	UKBB_PPP	UKBB_PPP	1.02929	1287.64	Deepression_Wray_tall	SCPEP1	Transcriptome	BLOOD	MR	GTEx	TwoSampleMR	-0.02	0.02	0.436		35296807	10.1038/s41380-022-01507-9	Deng et all Mol Psychiatry	BLOOD
SCPEP1	Q9HB40	29507	CIS	Cognition_Meta	UKBB-PPP_Specific	NA,-		0.344474	0.344474	UKBB_PPP	UKBB_PPP	1.02929	1287.64	SCZ_PGC3	SCPEP1	Transcriptome	DLPFC	SMR	CMC+GTEX	SMR	-0.0270258	0.0364868	0.458874		35460606	10.1016/j.ajhg.2022.04.004	Jiang eet all Am J Hum Genet	BRAIN
SCPEP1	Q9HB40	29507	CIS	Cognition_Meta	UKBB-PPP_Specific	NA,-		0.344474	0.344474	UKBB_PPP	UKBB_PPP	1.02929	1287.64	SCZ.Clozuk.2018	SCPEP1	Transcriptome	BRAIN	SMR	PsychENCODE	SMR	-0.0467307	0.0370486	0.207		30545856	10.1126/science.aat8127	Gandal et all science	BRAIN
SCPEP1	Q9HB40	29507	CIS	Cognition_Meta	UKBB-PPP_Specific	NA,-		0.344474	0.344474	UKBB_PPP	UKBB_PPP	1.02929	1287.64	BD.PGC.ruderferCell2018	SCPEP1	Transcriptome	BRAIN	SMR	PsychENCODE	SMR	-0.0932151	0.0579369	0.107637		30545856	10.1126/science.aat8127	Gandal et all science	BRAIN
SCPEP1	Q9HB40	29507	CIS	Cognition_Meta	UKBB-PPP_Specific	NA,-		0.344474	0.344474	UKBB_PPP	UKBB_PPP	1.02929	1287.64	SCZ	SCPEP1	Proteiome	BLOOD	SMR	eQTLGen	SMR	0.0732461	0.054793	0.181295		37415601	10.3389/fgene.2023.1191264	Gedik et all Front Genet	BLOOD
SCPEP1	Q9HB40	29507	CIS	Cognition_Meta	UKBB-PPP_Specific	NA,-		0.344474	0.344474	UKBB_PPP	UKBB_PPP	1.02929	1287.64	MDD	SCPEP1	Proteiome	BRAIN	SMR	BrainMeta	SMR	0.021776	0.0178434	0.222313		37415601	10.3389/fgene.2023.1191264	Gedik et all Front Genet	BRAIN
SCPEP1	Q9HB40	29507	CIS	Cognition_Meta	UKBB-PPP_Specific	NA,-		0.344474	0.344474	UKBB_PPP	UKBB_PPP	1.02929	1287.64	BIP	SCPEP1	Proteiome	BRAIN	SMR	BrainMeta	SMR	0.016839	0.0394908	0.669814		37415601	10.3389/fgene.2023.1191264	Gedik et all Front Genet	BRAIN
SCPEP1	Q9HB40	29507	CIS	Cognition_Meta	UKBB-PPP_Specific	NA,-		0.344474	0.344474	UKBB_PPP	UKBB_PPP	1.02929	1287.64	SCZ	SCPEP1	Proteiome	BRAIN	SMR	BrainMeta	SMR	-0.04995	0.033366	0.134384		37415601	10.3389/fgene.2023.1191264	Gedik et all Front Genet	BRAIN
SCPEP1	Q9HB40	29507	CIS	Cognition_Meta	UKBB-PPP_Specific	NA,-		0.344474	0.344474	UKBB_PPP	UKBB_PPP	1.02929	1287.64	MDD	SCPEP1	Proteiome	BLOOD	SMR	eQTLGen	SMR	0.00666532	0.0293295	0.820225		37415601	10.3389/fgene.2023.1191264	Gedik et all Front Genet	BLOOD
SCPEP1	Q9HB40	29507	CIS	Cognition_Meta	UKBB-PPP_Specific	NA,-		0.344474	0.344474	UKBB_PPP	UKBB_PPP	1.02929	1287.64	BIP	SCPEP1	Proteiome	BLOOD	SMR	eQTLGen	SMR	-0.171993	0.0659518	0.00911103		37415601	10.3389/fgene.2023.1191264	Gedik et all Front Genet	BLOOD
SCPEP1	Q9HB40	29507	CIS	Cognition_Meta	UKBB-PPP_Specific	NA,-		0.344474	0.344474	UKBB_PPP	UKBB_PPP	1.02929	1287.64	SCZ.Clozuk.2018	SCPEP1	Transcriptome	BRAIN	TWAS	PsychENCODE	FUSION	0.421624		0.673		30545856	10.1126/science.aat8127	Gandal et all science	BRAIN
SCPEP1	Q9HB40	29507	CIS	Cognition_Meta	UKBB-PPP_Specific	NA,-		0.344474	0.344474	UKBB_PPP	UKBB_PPP	1.02929	1287.64	BD.PGC.ruderferCell2018	SCPEP1	Transcriptome	BRAIN	TWAS	PsychENCODE	FUSION	-0.625		0.532		30545856	10.1126/science.aat8127	Gandal et all science	BRAIN
SCPEP1	Q9HB40	29507	CIS	Cognition_Meta	UKBB-PPP_Specific	NA,-		0.344474	0.344474	UKBB_PPP	UKBB_PPP	1.02929	1287.64	Depression Howard et all	SCPEP1	Transcriptome	BRAIN DPFC	TWAS	dPFC of 152 participants of European descent	FUSION	0.399922		0.68921		33846625	10.1038/s41593-021-00832-6	Wingo Nat Neurosci	BRAIN
SCPEP1	Q9HB40	29507	CIS	Cognition_Meta	UKBB-PPP_Specific	NA,-		0.344474	0.344474	UKBB_PPP	UKBB_PPP	1.02929	1287.64	Depression Howard et all	SCPEP1	Proteiome	BRAIN	PWAS	ROS/MAP	FUSION	0.7712		0.441		33846625	10.1038/s41593-021-00832-6	Wingo Nat Neurosci	BRAIN
SCPEP1	Q9HB40	29507	CIS	BIP_PGC3_noukb	UKBB-PPP_Specific	NA,-		0.585403	0.585403	UKBB_PPP	UKBB_PPP	1.21501	2188.24	Deepression_Wray_tall	SCPEP1	Transcriptome	BRAIN DLPFC	MR	PsychENCODE	TwoSampleMR	0.02	0.02	0.293		35296807	10.1038/s41380-022-01507-9	Deng et all Mol Psychiatry	BRAIN
SCPEP1	Q9HB40	29507	CIS	BIP_PGC3_noukb	UKBB-PPP_Specific	NA,-		0.585403	0.585403	UKBB_PPP	UKBB_PPP	1.21501	2188.24	Deepression_Wray_tall	SCPEP1	Transcriptome	BLOOD	MR	GTEx	TwoSampleMR	-0.02	0.02	0.436		35296807	10.1038/s41380-022-01507-9	Deng et all Mol Psychiatry	BLOOD
SCPEP1	Q9HB40	29507	CIS	BIP_PGC3_noukb	UKBB-PPP_Specific	NA,-		0.585403	0.585403	UKBB_PPP	UKBB_PPP	1.21501	2188.24	SCZ_PGC3	SCPEP1	Transcriptome	DLPFC	SMR	CMC+GTEX	SMR	-0.0270258	0.0364868	0.458874		35460606	10.1016/j.ajhg.2022.04.004	Jiang eet all Am J Hum Genet	BRAIN
SCPEP1	Q9HB40	29507	CIS	BIP_PGC3_noukb	UKBB-PPP_Specific	NA,-		0.585403	0.585403	UKBB_PPP	UKBB_PPP	1.21501	2188.24	SCZ.Clozuk.2018	SCPEP1	Transcriptome	BRAIN	SMR	PsychENCODE	SMR	-0.0467307	0.0370486	0.207		30545856	10.1126/science.aat8127	Gandal et all science	BRAIN
SCPEP1	Q9HB40	29507	CIS	BIP_PGC3_noukb	UKBB-PPP_Specific	NA,-		0.585403	0.585403	UKBB_PPP	UKBB_PPP	1.21501	2188.24	BD.PGC.ruderferCell2018	SCPEP1	Transcriptome	BRAIN	SMR	PsychENCODE	SMR	-0.0932151	0.0579369	0.107637		30545856	10.1126/science.aat8127	Gandal et all science	BRAIN
SCPEP1	Q9HB40	29507	CIS	BIP_PGC3_noukb	UKBB-PPP_Specific	NA,-		0.585403	0.585403	UKBB_PPP	UKBB_PPP	1.21501	2188.24	SCZ	SCPEP1	Proteiome	BLOOD	SMR	eQTLGen	SMR	0.0732461	0.054793	0.181295		37415601	10.3389/fgene.2023.1191264	Gedik et all Front Genet	BLOOD
SCPEP1	Q9HB40	29507	CIS	BIP_PGC3_noukb	UKBB-PPP_Specific	NA,-		0.585403	0.585403	UKBB_PPP	UKBB_PPP	1.21501	2188.24	MDD	SCPEP1	Proteiome	BRAIN	SMR	BrainMeta	SMR	0.021776	0.0178434	0.222313		37415601	10.3389/fgene.2023.1191264	Gedik et all Front Genet	BRAIN
SCPEP1	Q9HB40	29507	CIS	BIP_PGC3_noukb	UKBB-PPP_Specific	NA,-		0.585403	0.585403	UKBB_PPP	UKBB_PPP	1.21501	2188.24	BIP	SCPEP1	Proteiome	BRAIN	SMR	BrainMeta	SMR	0.016839	0.0394908	0.669814		37415601	10.3389/fgene.2023.1191264	Gedik et all Front Genet	BRAIN
SCPEP1	Q9HB40	29507	CIS	BIP_PGC3_noukb	UKBB-PPP_Specific	NA,-		0.585403	0.585403	UKBB_PPP	UKBB_PPP	1.21501	2188.24	SCZ	SCPEP1	Proteiome	BRAIN	SMR	BrainMeta	SMR	-0.04995	0.033366	0.134384		37415601	10.3389/fgene.2023.1191264	Gedik et all Front Genet	BRAIN
SCPEP1	Q9HB40	29507	CIS	BIP_PGC3_noukb	UKBB-PPP_Specific	NA,-		0.585403	0.585403	UKBB_PPP	UKBB_PPP	1.21501	2188.24	MDD	SCPEP1	Proteiome	BLOOD	SMR	eQTLGen	SMR	0.00666532	0.0293295	0.820225		37415601	10.3389/fgene.2023.1191264	Gedik et all Front Genet	BLOOD
SCPEP1	Q9HB40	29507	CIS	BIP_PGC3_noukb	UKBB-PPP_Specific	NA,-		0.585403	0.585403	UKBB_PPP	UKBB_PPP	1.21501	2188.24	BIP	SCPEP1	Proteiome	BLOOD	SMR	eQTLGen	SMR	-0.171993	0.0659518	0.00911103		37415601	10.3389/fgene.2023.1191264	Gedik et all Front Genet	BLOOD
SCPEP1	Q9HB40	29507	CIS	BIP_PGC3_noukb	UKBB-PPP_Specific	NA,-		0.585403	0.585403	UKBB_PPP	UKBB_PPP	1.21501	2188.24	SCZ.Clozuk.2018	SCPEP1	Transcriptome	BRAIN	TWAS	PsychENCODE	FUSION	0.421624		0.673		30545856	10.1126/science.aat8127	Gandal et all science	BRAIN
SCPEP1	Q9HB40	29507	CIS	BIP_PGC3_noukb	UKBB-PPP_Specific	NA,-		0.585403	0.585403	UKBB_PPP	UKBB_PPP	1.21501	2188.24	BD.PGC.ruderferCell2018	SCPEP1	Transcriptome	BRAIN	TWAS	PsychENCODE	FUSION	-0.625		0.532		30545856	10.1126/science.aat8127	Gandal et all science	BRAIN
SCPEP1	Q9HB40	29507	CIS	BIP_PGC3_noukb	UKBB-PPP_Specific	NA,-		0.585403	0.585403	UKBB_PPP	UKBB_PPP	1.21501	2188.24	Depression Howard et all	SCPEP1	Transcriptome	BRAIN DPFC	TWAS	dPFC of 152 participants of European descent	FUSION	0.399922		0.68921		33846625	10.1038/s41593-021-00832-6	Wingo Nat Neurosci	BRAIN
SCPEP1	Q9HB40	29507	CIS	BIP_PGC3_noukb	UKBB-PPP_Specific	NA,-		0.585403	0.585403	UKBB_PPP	UKBB_PPP	1.21501	2188.24	Depression Howard et all	SCPEP1	Proteiome	BRAIN	PWAS	ROS/MAP	FUSION	0.7712		0.441		33846625	10.1038/s41593-021-00832-6	Wingo Nat Neurosci	BRAIN
SCPEP1	Q9HB40	29507	TRANS	BIP_PGC3_noukb	UKBB-PPP_Specific	NA,-		0.235681	0.235681	UKBB_PPP	UKBB_PPP	0.586703	1605.22	Deepression_Wray_tall	SCPEP1	Transcriptome	BRAIN DLPFC	MR	PsychENCODE	TwoSampleMR	0.02	0.02	0.293		35296807	10.1038/s41380-022-01507-9	Deng et all Mol Psychiatry	BRAIN
SCPEP1	Q9HB40	29507	TRANS	BIP_PGC3_noukb	UKBB-PPP_Specific	NA,-		0.235681	0.235681	UKBB_PPP	UKBB_PPP	0.586703	1605.22	Deepression_Wray_tall	SCPEP1	Transcriptome	BLOOD	MR	GTEx	TwoSampleMR	-0.02	0.02	0.436		35296807	10.1038/s41380-022-01507-9	Deng et all Mol Psychiatry	BLOOD
SCPEP1	Q9HB40	29507	TRANS	BIP_PGC3_noukb	UKBB-PPP_Specific	NA,-		0.235681	0.235681	UKBB_PPP	UKBB_PPP	0.586703	1605.22	SCZ_PGC3	SCPEP1	Transcriptome	DLPFC	SMR	CMC+GTEX	SMR	-0.0270258	0.0364868	0.458874		35460606	10.1016/j.ajhg.2022.04.004	Jiang eet all Am J Hum Genet	BRAIN
SCPEP1	Q9HB40	29507	TRANS	BIP_PGC3_noukb	UKBB-PPP_Specific	NA,-		0.235681	0.235681	UKBB_PPP	UKBB_PPP	0.586703	1605.22	SCZ.Clozuk.2018	SCPEP1	Transcriptome	BRAIN	SMR	PsychENCODE	SMR	-0.0467307	0.0370486	0.207		30545856	10.1126/science.aat8127	Gandal et all science	BRAIN
SCPEP1	Q9HB40	29507	TRANS	BIP_PGC3_noukb	UKBB-PPP_Specific	NA,-		0.235681	0.235681	UKBB_PPP	UKBB_PPP	0.586703	1605.22	BD.PGC.ruderferCell2018	SCPEP1	Transcriptome	BRAIN	SMR	PsychENCODE	SMR	-0.0932151	0.0579369	0.107637		30545856	10.1126/science.aat8127	Gandal et all science	BRAIN
SCPEP1	Q9HB40	29507	TRANS	BIP_PGC3_noukb	UKBB-PPP_Specific	NA,-		0.235681	0.235681	UKBB_PPP	UKBB_PPP	0.586703	1605.22	SCZ	SCPEP1	Proteiome	BLOOD	SMR	eQTLGen	SMR	0.0732461	0.054793	0.181295		37415601	10.3389/fgene.2023.1191264	Gedik et all Front Genet	BLOOD
SCPEP1	Q9HB40	29507	TRANS	BIP_PGC3_noukb	UKBB-PPP_Specific	NA,-		0.235681	0.235681	UKBB_PPP	UKBB_PPP	0.586703	1605.22	MDD	SCPEP1	Proteiome	BRAIN	SMR	BrainMeta	SMR	0.021776	0.0178434	0.222313		37415601	10.3389/fgene.2023.1191264	Gedik et all Front Genet	BRAIN
SCPEP1	Q9HB40	29507	TRANS	BIP_PGC3_noukb	UKBB-PPP_Specific	NA,-		0.235681	0.235681	UKBB_PPP	UKBB_PPP	0.586703	1605.22	BIP	SCPEP1	Proteiome	BRAIN	SMR	BrainMeta	SMR	0.016839	0.0394908	0.669814		37415601	10.3389/fgene.2023.1191264	Gedik et all Front Genet	BRAIN
SCPEP1	Q9HB40	29507	TRANS	BIP_PGC3_noukb	UKBB-PPP_Specific	NA,-		0.235681	0.235681	UKBB_PPP	UKBB_PPP	0.586703	1605.22	SCZ	SCPEP1	Proteiome	BRAIN	SMR	BrainMeta	SMR	-0.04995	0.033366	0.134384		37415601	10.3389/fgene.2023.1191264	Gedik et all Front Genet	BRAIN
SCPEP1	Q9HB40	29507	TRANS	BIP_PGC3_noukb	UKBB-PPP_Specific	NA,-		0.235681	0.235681	UKBB_PPP	UKBB_PPP	0.586703	1605.22	MDD	SCPEP1	Proteiome	BLOOD	SMR	eQTLGen	SMR	0.00666532	0.0293295	0.820225		37415601	10.3389/fgene.2023.1191264	Gedik et all Front Genet	BLOOD
SCPEP1	Q9HB40	29507	TRANS	BIP_PGC3_noukb	UKBB-PPP_Specific	NA,-		0.235681	0.235681	UKBB_PPP	UKBB_PPP	0.586703	1605.22	BIP	SCPEP1	Proteiome	BLOOD	SMR	eQTLGen	SMR	-0.171993	0.0659518	0.00911103		37415601	10.3389/fgene.2023.1191264	Gedik et all Front Genet	BLOOD
SCPEP1	Q9HB40	29507	TRANS	BIP_PGC3_noukb	UKBB-PPP_Specific	NA,-		0.235681	0.235681	UKBB_PPP	UKBB_PPP	0.586703	1605.22	SCZ.Clozuk.2018	SCPEP1	Transcriptome	BRAIN	TWAS	PsychENCODE	FUSION	0.421624		0.673		30545856	10.1126/science.aat8127	Gandal et all science	BRAIN
SCPEP1	Q9HB40	29507	TRANS	BIP_PGC3_noukb	UKBB-PPP_Specific	NA,-		0.235681	0.235681	UKBB_PPP	UKBB_PPP	0.586703	1605.22	BD.PGC.ruderferCell2018	SCPEP1	Transcriptome	BRAIN	TWAS	PsychENCODE	FUSION	-0.625		0.532		30545856	10.1126/science.aat8127	Gandal et all science	BRAIN
SCPEP1	Q9HB40	29507	TRANS	BIP_PGC3_noukb	UKBB-PPP_Specific	NA,-		0.235681	0.235681	UKBB_PPP	UKBB_PPP	0.586703	1605.22	Depression Howard et all	SCPEP1	Transcriptome	BRAIN DPFC	TWAS	dPFC of 152 participants of European descent	FUSION	0.399922		0.68921		33846625	10.1038/s41593-021-00832-6	Wingo Nat Neurosci	BRAIN
SCPEP1	Q9HB40	29507	TRANS	BIP_PGC3_noukb	UKBB-PPP_Specific	NA,-		0.235681	0.235681	UKBB_PPP	UKBB_PPP	0.586703	1605.22	Depression Howard et all	SCPEP1	Proteiome	BRAIN	PWAS	ROS/MAP	FUSION	0.7712		0.441		33846625	10.1038/s41593-021-00832-6	Wingo Nat Neurosci	BRAIN
SCPEP1	Q9HB40	29507	TRANS	Cognition_Meta	UKBB-PPP_Specific	NA,+		0.390957	0.390957	UKBB_PPP	UKBB_PPP	0.971474	2662.81	Deepression_Wray_tall	SCPEP1	Transcriptome	BRAIN DLPFC	MR	PsychENCODE	TwoSampleMR	0.02	0.02	0.293		35296807	10.1038/s41380-022-01507-9	Deng et all Mol Psychiatry	BRAIN
SCPEP1	Q9HB40	29507	TRANS	Cognition_Meta	UKBB-PPP_Specific	NA,+		0.390957	0.390957	UKBB_PPP	UKBB_PPP	0.971474	2662.81	Deepression_Wray_tall	SCPEP1	Transcriptome	BLOOD	MR	GTEx	TwoSampleMR	-0.02	0.02	0.436		35296807	10.1038/s41380-022-01507-9	Deng et all Mol Psychiatry	BLOOD
SCPEP1	Q9HB40	29507	TRANS	Cognition_Meta	UKBB-PPP_Specific	NA,+		0.390957	0.390957	UKBB_PPP	UKBB_PPP	0.971474	2662.81	SCZ_PGC3	SCPEP1	Transcriptome	DLPFC	SMR	CMC+GTEX	SMR	-0.0270258	0.0364868	0.458874		35460606	10.1016/j.ajhg.2022.04.004	Jiang eet all Am J Hum Genet	BRAIN
SCPEP1	Q9HB40	29507	TRANS	Cognition_Meta	UKBB-PPP_Specific	NA,+		0.390957	0.390957	UKBB_PPP	UKBB_PPP	0.971474	2662.81	SCZ.Clozuk.2018	SCPEP1	Transcriptome	BRAIN	SMR	PsychENCODE	SMR	-0.0467307	0.0370486	0.207		30545856	10.1126/science.aat8127	Gandal et all science	BRAIN
SCPEP1	Q9HB40	29507	TRANS	Cognition_Meta	UKBB-PPP_Specific	NA,+		0.390957	0.390957	UKBB_PPP	UKBB_PPP	0.971474	2662.81	BD.PGC.ruderferCell2018	SCPEP1	Transcriptome	BRAIN	SMR	PsychENCODE	SMR	-0.0932151	0.0579369	0.107637		30545856	10.1126/science.aat8127	Gandal et all science	BRAIN
SCPEP1	Q9HB40	29507	TRANS	Cognition_Meta	UKBB-PPP_Specific	NA,+		0.390957	0.390957	UKBB_PPP	UKBB_PPP	0.971474	2662.81	SCZ	SCPEP1	Proteiome	BLOOD	SMR	eQTLGen	SMR	0.0732461	0.054793	0.181295		37415601	10.3389/fgene.2023.1191264	Gedik et all Front Genet	BLOOD
SCPEP1	Q9HB40	29507	TRANS	Cognition_Meta	UKBB-PPP_Specific	NA,+		0.390957	0.390957	UKBB_PPP	UKBB_PPP	0.971474	2662.81	MDD	SCPEP1	Proteiome	BRAIN	SMR	BrainMeta	SMR	0.021776	0.0178434	0.222313		37415601	10.3389/fgene.2023.1191264	Gedik et all Front Genet	BRAIN
SCPEP1	Q9HB40	29507	TRANS	Cognition_Meta	UKBB-PPP_Specific	NA,+		0.390957	0.390957	UKBB_PPP	UKBB_PPP	0.971474	2662.81	BIP	SCPEP1	Proteiome	BRAIN	SMR	BrainMeta	SMR	0.016839	0.0394908	0.669814		37415601	10.3389/fgene.2023.1191264	Gedik et all Front Genet	BRAIN
SCPEP1	Q9HB40	29507	TRANS	Cognition_Meta	UKBB-PPP_Specific	NA,+		0.390957	0.390957	UKBB_PPP	UKBB_PPP	0.971474	2662.81	SCZ	SCPEP1	Proteiome	BRAIN	SMR	BrainMeta	SMR	-0.04995	0.033366	0.134384		37415601	10.3389/fgene.2023.1191264	Gedik et all Front Genet	BRAIN
SCPEP1	Q9HB40	29507	TRANS	Cognition_Meta	UKBB-PPP_Specific	NA,+		0.390957	0.390957	UKBB_PPP	UKBB_PPP	0.971474	2662.81	MDD	SCPEP1	Proteiome	BLOOD	SMR	eQTLGen	SMR	0.00666532	0.0293295	0.820225		37415601	10.3389/fgene.2023.1191264	Gedik et all Front Genet	BLOOD
SCPEP1	Q9HB40	29507	TRANS	Cognition_Meta	UKBB-PPP_Specific	NA,+		0.390957	0.390957	UKBB_PPP	UKBB_PPP	0.971474	2662.81	BIP	SCPEP1	Proteiome	BLOOD	SMR	eQTLGen	SMR	-0.171993	0.0659518	0.00911103		37415601	10.3389/fgene.2023.1191264	Gedik et all Front Genet	BLOOD
SCPEP1	Q9HB40	29507	TRANS	Cognition_Meta	UKBB-PPP_Specific	NA,+		0.390957	0.390957	UKBB_PPP	UKBB_PPP	0.971474	2662.81	SCZ.Clozuk.2018	SCPEP1	Transcriptome	BRAIN	TWAS	PsychENCODE	FUSION	0.421624		0.673		30545856	10.1126/science.aat8127	Gandal et all science	BRAIN
SCPEP1	Q9HB40	29507	TRANS	Cognition_Meta	UKBB-PPP_Specific	NA,+		0.390957	0.390957	UKBB_PPP	UKBB_PPP	0.971474	2662.81	BD.PGC.ruderferCell2018	SCPEP1	Transcriptome	BRAIN	TWAS	PsychENCODE	FUSION	-0.625		0.532		30545856	10.1126/science.aat8127	Gandal et all science	BRAIN
SCPEP1	Q9HB40	29507	TRANS	Cognition_Meta	UKBB-PPP_Specific	NA,+		0.390957	0.390957	UKBB_PPP	UKBB_PPP	0.971474	2662.81	Depression Howard et all	SCPEP1	Transcriptome	BRAIN DPFC	TWAS	dPFC of 152 participants of European descent	FUSION	0.399922		0.68921		33846625	10.1038/s41593-021-00832-6	Wingo Nat Neurosci	BRAIN
SCPEP1	Q9HB40	29507	TRANS	Cognition_Meta	UKBB-PPP_Specific	NA,+		0.390957	0.390957	UKBB_PPP	UKBB_PPP	0.971474	2662.81	Depression Howard et all	SCPEP1	Proteiome	BRAIN	PWAS	ROS/MAP	FUSION	0.7712		0.441		33846625	10.1038/s41593-021-00832-6	Wingo Nat Neurosci	BRAIN
SCPEP1	Q9HB40	29507	TRANS	Depression_iPSYCH_2023	UKBB-PPP_Specific	NA,-		0.916061	0.916061	UKBB_PPP	UKBB_PPP	1.43862	6239.29	Deepression_Wray_tall	SCPEP1	Transcriptome	BRAIN DLPFC	MR	PsychENCODE	TwoSampleMR	0.02	0.02	0.293		35296807	10.1038/s41380-022-01507-9	Deng et all Mol Psychiatry	BRAIN
SCPEP1	Q9HB40	29507	TRANS	Depression_iPSYCH_2023	UKBB-PPP_Specific	NA,-		0.916061	0.916061	UKBB_PPP	UKBB_PPP	1.43862	6239.29	Deepression_Wray_tall	SCPEP1	Transcriptome	BLOOD	MR	GTEx	TwoSampleMR	-0.02	0.02	0.436		35296807	10.1038/s41380-022-01507-9	Deng et all Mol Psychiatry	BLOOD
SCPEP1	Q9HB40	29507	TRANS	Depression_iPSYCH_2023	UKBB-PPP_Specific	NA,-		0.916061	0.916061	UKBB_PPP	UKBB_PPP	1.43862	6239.29	SCZ_PGC3	SCPEP1	Transcriptome	DLPFC	SMR	CMC+GTEX	SMR	-0.0270258	0.0364868	0.458874		35460606	10.1016/j.ajhg.2022.04.004	Jiang eet all Am J Hum Genet	BRAIN
SCPEP1	Q9HB40	29507	TRANS	Depression_iPSYCH_2023	UKBB-PPP_Specific	NA,-		0.916061	0.916061	UKBB_PPP	UKBB_PPP	1.43862	6239.29	SCZ.Clozuk.2018	SCPEP1	Transcriptome	BRAIN	SMR	PsychENCODE	SMR	-0.0467307	0.0370486	0.207		30545856	10.1126/science.aat8127	Gandal et all science	BRAIN
SCPEP1	Q9HB40	29507	TRANS	Depression_iPSYCH_2023	UKBB-PPP_Specific	NA,-		0.916061	0.916061	UKBB_PPP	UKBB_PPP	1.43862	6239.29	BD.PGC.ruderferCell2018	SCPEP1	Transcriptome	BRAIN	SMR	PsychENCODE	SMR	-0.0932151	0.0579369	0.107637		30545856	10.1126/science.aat8127	Gandal et all science	BRAIN
SCPEP1	Q9HB40	29507	TRANS	Depression_iPSYCH_2023	UKBB-PPP_Specific	NA,-		0.916061	0.916061	UKBB_PPP	UKBB_PPP	1.43862	6239.29	SCZ	SCPEP1	Proteiome	BLOOD	SMR	eQTLGen	SMR	0.0732461	0.054793	0.181295		37415601	10.3389/fgene.2023.1191264	Gedik et all Front Genet	BLOOD
SCPEP1	Q9HB40	29507	TRANS	Depression_iPSYCH_2023	UKBB-PPP_Specific	NA,-		0.916061	0.916061	UKBB_PPP	UKBB_PPP	1.43862	6239.29	MDD	SCPEP1	Proteiome	BRAIN	SMR	BrainMeta	SMR	0.021776	0.0178434	0.222313		37415601	10.3389/fgene.2023.1191264	Gedik et all Front Genet	BRAIN
SCPEP1	Q9HB40	29507	TRANS	Depression_iPSYCH_2023	UKBB-PPP_Specific	NA,-		0.916061	0.916061	UKBB_PPP	UKBB_PPP	1.43862	6239.29	BIP	SCPEP1	Proteiome	BRAIN	SMR	BrainMeta	SMR	0.016839	0.0394908	0.669814		37415601	10.3389/fgene.2023.1191264	Gedik et all Front Genet	BRAIN
SCPEP1	Q9HB40	29507	TRANS	Depression_iPSYCH_2023	UKBB-PPP_Specific	NA,-		0.916061	0.916061	UKBB_PPP	UKBB_PPP	1.43862	6239.29	SCZ	SCPEP1	Proteiome	BRAIN	SMR	BrainMeta	SMR	-0.04995	0.033366	0.134384		37415601	10.3389/fgene.2023.1191264	Gedik et all Front Genet	BRAIN
SCPEP1	Q9HB40	29507	TRANS	Depression_iPSYCH_2023	UKBB-PPP_Specific	NA,-		0.916061	0.916061	UKBB_PPP	UKBB_PPP	1.43862	6239.29	MDD	SCPEP1	Proteiome	BLOOD	SMR	eQTLGen	SMR	0.00666532	0.0293295	0.820225		37415601	10.3389/fgene.2023.1191264	Gedik et all Front Genet	BLOOD
SCPEP1	Q9HB40	29507	TRANS	Depression_iPSYCH_2023	UKBB-PPP_Specific	NA,-		0.916061	0.916061	UKBB_PPP	UKBB_PPP	1.43862	6239.29	BIP	SCPEP1	Proteiome	BLOOD	SMR	eQTLGen	SMR	-0.171993	0.0659518	0.00911103		37415601	10.3389/fgene.2023.1191264	Gedik et all Front Genet	BLOOD
SCPEP1	Q9HB40	29507	TRANS	Depression_iPSYCH_2023	UKBB-PPP_Specific	NA,-		0.916061	0.916061	UKBB_PPP	UKBB_PPP	1.43862	6239.29	SCZ.Clozuk.2018	SCPEP1	Transcriptome	BRAIN	TWAS	PsychENCODE	FUSION	0.421624		0.673		30545856	10.1126/science.aat8127	Gandal et all science	BRAIN
SCPEP1	Q9HB40	29507	TRANS	Depression_iPSYCH_2023	UKBB-PPP_Specific	NA,-		0.916061	0.916061	UKBB_PPP	UKBB_PPP	1.43862	6239.29	BD.PGC.ruderferCell2018	SCPEP1	Transcriptome	BRAIN	TWAS	PsychENCODE	FUSION	-0.625		0.532		30545856	10.1126/science.aat8127	Gandal et all science	BRAIN
SCPEP1	Q9HB40	29507	TRANS	Depression_iPSYCH_2023	UKBB-PPP_Specific	NA,-		0.916061	0.916061	UKBB_PPP	UKBB_PPP	1.43862	6239.29	Depression Howard et all	SCPEP1	Transcriptome	BRAIN DPFC	TWAS	dPFC of 152 participants of European descent	FUSION	0.399922		0.68921		33846625	10.1038/s41593-021-00832-6	Wingo Nat Neurosci	BRAIN
SCPEP1	Q9HB40	29507	TRANS	Depression_iPSYCH_2023	UKBB-PPP_Specific	NA,-		0.916061	0.916061	UKBB_PPP	UKBB_PPP	1.43862	6239.29	Depression Howard et all	SCPEP1	Proteiome	BRAIN	PWAS	ROS/MAP	FUSION	0.7712		0.441		33846625	10.1038/s41593-021-00832-6	Wingo Nat Neurosci	BRAIN
SCPEP1	Q9HB40	29507	TRANS	PGC3_SCZ_NoUKB	UKBB-PPP_Specific	NA,+		0.450357	0.450357	UKBB_PPP	UKBB_PPP	0.935462	3067.38	Deepression_Wray_tall	SCPEP1	Transcriptome	BRAIN DLPFC	MR	PsychENCODE	TwoSampleMR	0.02	0.02	0.293		35296807	10.1038/s41380-022-01507-9	Deng et all Mol Psychiatry	BRAIN
SCPEP1	Q9HB40	29507	TRANS	PGC3_SCZ_NoUKB	UKBB-PPP_Specific	NA,+		0.450357	0.450357	UKBB_PPP	UKBB_PPP	0.935462	3067.38	Deepression_Wray_tall	SCPEP1	Transcriptome	BLOOD	MR	GTEx	TwoSampleMR	-0.02	0.02	0.436		35296807	10.1038/s41380-022-01507-9	Deng et all Mol Psychiatry	BLOOD
SCPEP1	Q9HB40	29507	TRANS	PGC3_SCZ_NoUKB	UKBB-PPP_Specific	NA,+		0.450357	0.450357	UKBB_PPP	UKBB_PPP	0.935462	3067.38	SCZ_PGC3	SCPEP1	Transcriptome	DLPFC	SMR	CMC+GTEX	SMR	-0.0270258	0.0364868	0.458874		35460606	10.1016/j.ajhg.2022.04.004	Jiang eet all Am J Hum Genet	BRAIN
SCPEP1	Q9HB40	29507	TRANS	PGC3_SCZ_NoUKB	UKBB-PPP_Specific	NA,+		0.450357	0.450357	UKBB_PPP	UKBB_PPP	0.935462	3067.38	SCZ.Clozuk.2018	SCPEP1	Transcriptome	BRAIN	SMR	PsychENCODE	SMR	-0.0467307	0.0370486	0.207		30545856	10.1126/science.aat8127	Gandal et all science	BRAIN
SCPEP1	Q9HB40	29507	TRANS	PGC3_SCZ_NoUKB	UKBB-PPP_Specific	NA,+		0.450357	0.450357	UKBB_PPP	UKBB_PPP	0.935462	3067.38	BD.PGC.ruderferCell2018	SCPEP1	Transcriptome	BRAIN	SMR	PsychENCODE	SMR	-0.0932151	0.0579369	0.107637		30545856	10.1126/science.aat8127	Gandal et all science	BRAIN
SCPEP1	Q9HB40	29507	TRANS	PGC3_SCZ_NoUKB	UKBB-PPP_Specific	NA,+		0.450357	0.450357	UKBB_PPP	UKBB_PPP	0.935462	3067.38	SCZ	SCPEP1	Proteiome	BLOOD	SMR	eQTLGen	SMR	0.0732461	0.054793	0.181295		37415601	10.3389/fgene.2023.1191264	Gedik et all Front Genet	BLOOD
SCPEP1	Q9HB40	29507	TRANS	PGC3_SCZ_NoUKB	UKBB-PPP_Specific	NA,+		0.450357	0.450357	UKBB_PPP	UKBB_PPP	0.935462	3067.38	MDD	SCPEP1	Proteiome	BRAIN	SMR	BrainMeta	SMR	0.021776	0.0178434	0.222313		37415601	10.3389/fgene.2023.1191264	Gedik et all Front Genet	BRAIN
SCPEP1	Q9HB40	29507	TRANS	PGC3_SCZ_NoUKB	UKBB-PPP_Specific	NA,+		0.450357	0.450357	UKBB_PPP	UKBB_PPP	0.935462	3067.38	BIP	SCPEP1	Proteiome	BRAIN	SMR	BrainMeta	SMR	0.016839	0.0394908	0.669814		37415601	10.3389/fgene.2023.1191264	Gedik et all Front Genet	BRAIN
SCPEP1	Q9HB40	29507	TRANS	PGC3_SCZ_NoUKB	UKBB-PPP_Specific	NA,+		0.450357	0.450357	UKBB_PPP	UKBB_PPP	0.935462	3067.38	SCZ	SCPEP1	Proteiome	BRAIN	SMR	BrainMeta	SMR	-0.04995	0.033366	0.134384		37415601	10.3389/fgene.2023.1191264	Gedik et all Front Genet	BRAIN
SCPEP1	Q9HB40	29507	TRANS	PGC3_SCZ_NoUKB	UKBB-PPP_Specific	NA,+		0.450357	0.450357	UKBB_PPP	UKBB_PPP	0.935462	3067.38	MDD	SCPEP1	Proteiome	BLOOD	SMR	eQTLGen	SMR	0.00666532	0.0293295	0.820225		37415601	10.3389/fgene.2023.1191264	Gedik et all Front Genet	BLOOD
SCPEP1	Q9HB40	29507	TRANS	PGC3_SCZ_NoUKB	UKBB-PPP_Specific	NA,+		0.450357	0.450357	UKBB_PPP	UKBB_PPP	0.935462	3067.38	BIP	SCPEP1	Proteiome	BLOOD	SMR	eQTLGen	SMR	-0.171993	0.0659518	0.00911103		37415601	10.3389/fgene.2023.1191264	Gedik et all Front Genet	BLOOD
SCPEP1	Q9HB40	29507	TRANS	PGC3_SCZ_NoUKB	UKBB-PPP_Specific	NA,+		0.450357	0.450357	UKBB_PPP	UKBB_PPP	0.935462	3067.38	SCZ.Clozuk.2018	SCPEP1	Transcriptome	BRAIN	TWAS	PsychENCODE	FUSION	0.421624		0.673		30545856	10.1126/science.aat8127	Gandal et all science	BRAIN
SCPEP1	Q9HB40	29507	TRANS	PGC3_SCZ_NoUKB	UKBB-PPP_Specific	NA,+		0.450357	0.450357	UKBB_PPP	UKBB_PPP	0.935462	3067.38	BD.PGC.ruderferCell2018	SCPEP1	Transcriptome	BRAIN	TWAS	PsychENCODE	FUSION	-0.625		0.532		30545856	10.1126/science.aat8127	Gandal et all science	BRAIN
SCPEP1	Q9HB40	29507	TRANS	PGC3_SCZ_NoUKB	UKBB-PPP_Specific	NA,+		0.450357	0.450357	UKBB_PPP	UKBB_PPP	0.935462	3067.38	Depression Howard et all	SCPEP1	Transcriptome	BRAIN DPFC	TWAS	dPFC of 152 participants of European descent	FUSION	0.399922		0.68921		33846625	10.1038/s41593-021-00832-6	Wingo Nat Neurosci	BRAIN
SCPEP1	Q9HB40	29507	TRANS	PGC3_SCZ_NoUKB	UKBB-PPP_Specific	NA,+		0.450357	0.450357	UKBB_PPP	UKBB_PPP	0.935462	3067.38	Depression Howard et all	SCPEP1	Proteiome	BRAIN	PWAS	ROS/MAP	FUSION	0.7712		0.441		33846625	10.1038/s41593-021-00832-6	Wingo Nat Neurosci	BRAIN
SCRG1	O75711	17036	CIS	BIP_PGC3_noukb	UKBB-PPP_Specific	NA,+		0.00934928	0.00934928	UKBB_PPP	UKBB_PPP	0.204372	34.9476	SCZ_PGC3	SCRG1	Transcriptome	DLPFC	MR	CMC+GTEX	MendelianRandomization			9.40165e-06		35460606	10.1016/j.ajhg.2022.04.004	Jiang eet all Am J Hum Genet	BRAIN
SCRG1	O75711	17036	CIS	BIP_PGC3_noukb	UKBB-PPP_Specific	NA,+		0.00934928	0.00934928	UKBB_PPP	UKBB_PPP	0.204372	34.9476	SCZ_PGC3	SCRG1	Transcriptome	DLPFC	MR	CMC+GTEX	MendelianRandomization			1.0838e-05		35460606	10.1016/j.ajhg.2022.04.004	Jiang eet all Am J Hum Genet	BRAIN
SCRG1	O75711	17036	CIS	BIP_PGC3_noukb	UKBB-PPP_Specific	NA,+		0.00934928	0.00934928	UKBB_PPP	UKBB_PPP	0.204372	34.9476	SCZ_PGC3	SCRG1	Transcriptome	DLPFC	MR	CMC+GTEX	MendelianRandomization			0.527365		35460606	10.1016/j.ajhg.2022.04.004	Jiang eet all Am J Hum Genet	BRAIN
SCRG1	O75711	17036	CIS	BIP_PGC3_noukb	UKBB-PPP_Specific	NA,+		0.00934928	0.00934928	UKBB_PPP	UKBB_PPP	0.204372	34.9476	SCZ_PGC3	SCRG1	Transcriptome	DLPFC	MR	CMC+GTEX	EMIC			0.997236		35460606	10.1016/j.ajhg.2022.04.004	Jiang eet all Am J Hum Genet	BRAIN
SCRG1	O75711	17036	CIS	BIP_PGC3_noukb	UKBB-PPP_Specific	NA,+		0.00934928	0.00934928	UKBB_PPP	UKBB_PPP	0.204372	34.9476	BIP_2019_Stahl_etall	SCRG1	Transcriptome	DLPFC	MR	CMC+GTEX	MendelianRandomization			6.98504e-06		35460606	10.1016/j.ajhg.2022.04.004	Jiang eet all Am J Hum Genet	BRAIN
SCRG1	O75711	17036	CIS	BIP_PGC3_noukb	UKBB-PPP_Specific	NA,+		0.00934928	0.00934928	UKBB_PPP	UKBB_PPP	0.204372	34.9476	BIP_2019_Stahl_etall	SCRG1	Transcriptome	DLPFC	MR	CMC+GTEX	MendelianRandomization			5.79436e-06		35460606	10.1016/j.ajhg.2022.04.004	Jiang eet all Am J Hum Genet	BRAIN
SCRG1	O75711	17036	CIS	BIP_PGC3_noukb	UKBB-PPP_Specific	NA,+		0.00934928	0.00934928	UKBB_PPP	UKBB_PPP	0.204372	34.9476	BIP_2019_Stahl_etall	SCRG1	Transcriptome	DLPFC	MR	CMC+GTEX	MendelianRandomization			0.437662		35460606	10.1016/j.ajhg.2022.04.004	Jiang eet all Am J Hum Genet	BRAIN
SCRG1	O75711	17036	CIS	BIP_PGC3_noukb	UKBB-PPP_Specific	NA,+		0.00934928	0.00934928	UKBB_PPP	UKBB_PPP	0.204372	34.9476	BIP_2019_Stahl_etall	SCRG1	Transcriptome	DLPFC	MR	CMC+GTEX	EMIC			0.421852		35460606	10.1016/j.ajhg.2022.04.004	Jiang eet all Am J Hum Genet	BRAIN
SCRG1	O75711	17036	CIS	BIP_PGC3_noukb	UKBB-PPP_Specific	NA,+		0.00934928	0.00934928	UKBB_PPP	UKBB_PPP	0.204372	34.9476	Deepression_Wray_tall	SCRG1	Proteiome	BRAIN DLPFC	MR	ROS/MAP	TwoSampleMR	-0.04	0.04	0.306		35296807	10.1038/s41380-022-01507-9	Deng et all Mol Psychiatry	BRAIN
SCRG1	O75711	17036	CIS	BIP_PGC3_noukb	UKBB-PPP_Specific	NA,+		0.00934928	0.00934928	UKBB_PPP	UKBB_PPP	0.204372	34.9476	SCZ_PGC3	SCRG1	Transcriptome	DLPFC	SMR	CMC+GTEX	SMR	0.0122326	0.0104575	0.242102		35460606	10.1016/j.ajhg.2022.04.004	Jiang eet all Am J Hum Genet	BRAIN
SCRG1	O75711	17036	CIS	BIP_PGC3_noukb	UKBB-PPP_Specific	NA,+		0.00934928	0.00934928	UKBB_PPP	UKBB_PPP	0.204372	34.9476	SCZ_PGC3	SCRG1	Transcriptome_Transcriptlvel	DLPFC	SMR	CMC+GTEX	SMR	0.0115538	0.0098733	0.241918		35460606	10.1016/j.ajhg.2022.04.004	Jiang eet all Am J Hum Genet	BRAIN
SCRG1	O75711	17036	CIS	BIP_PGC3_noukb	UKBB-PPP_Specific	NA,+		0.00934928	0.00934928	UKBB_PPP	UKBB_PPP	0.204372	34.9476	SCZ.Clozuk.2018	SCRG1	Transcriptome	BRAIN	SMR	PsychENCODE	SMR	0.0198279	0.00996358	0.0466		30545856	10.1126/science.aat8127	Gandal et all science	BRAIN
SCRG1	O75711	17036	CIS	BIP_PGC3_noukb	UKBB-PPP_Specific	NA,+		0.00934928	0.00934928	UKBB_PPP	UKBB_PPP	0.204372	34.9476	BD.PGC.ruderferCell2018	SCRG1	Transcriptome	BRAIN	SMR	PsychENCODE	SMR	0.0200367	0.0155815	0.198468		30545856	10.1126/science.aat8127	Gandal et all science	BRAIN
SCRG1	O75711	17036	CIS	BIP_PGC3_noukb	UKBB-PPP_Specific	NA,+		0.00934928	0.00934928	UKBB_PPP	UKBB_PPP	0.204372	34.9476	Depression Howard et all	SCRG1	Proteiome	BRAIN DPFC	SMR	ROS/MAP	SMR	-0.0380952	0.0375563	0.310416		33846625	10.1038/s41593-021-00832-6	Wingo Nat Neurosci	BRAIN
SCRG1	O75711	17036	CIS	BIP_PGC3_noukb	UKBB-PPP_Specific	NA,+		0.00934928	0.00934928	UKBB_PPP	UKBB_PPP	0.204372	34.9476	SCZ	SCRG1	Proteiome	BLOOD	SMR	eQTLGen	SMR	-0.0976167	0.0936214	0.297099		37415601	10.3389/fgene.2023.1191264	Gedik et all Front Genet	BLOOD
SCRG1	O75711	17036	CIS	BIP_PGC3_noukb	UKBB-PPP_Specific	NA,+		0.00934928	0.00934928	UKBB_PPP	UKBB_PPP	0.204372	34.9476	MDD	SCRG1	Proteiome	BRAIN	SMR	BrainMeta	SMR	-0.00424013	0.00414513	0.306346		37415601	10.3389/fgene.2023.1191264	Gedik et all Front Genet	BRAIN
SCRG1	O75711	17036	CIS	BIP_PGC3_noukb	UKBB-PPP_Specific	NA,+		0.00934928	0.00934928	UKBB_PPP	UKBB_PPP	0.204372	34.9476	BIP	SCRG1	Proteiome	BRAIN	SMR	BrainMeta	SMR	0.024477	0.00907925	0.00701936		37415601	10.3389/fgene.2023.1191264	Gedik et all Front Genet	BRAIN
SCRG1	O75711	17036	CIS	BIP_PGC3_noukb	UKBB-PPP_Specific	NA,+		0.00934928	0.00934928	UKBB_PPP	UKBB_PPP	0.204372	34.9476	SCZ	SCRG1	Proteiome	BRAIN	SMR	BrainMeta	SMR	0.0113661	0.007522	0.130777		37415601	10.3389/fgene.2023.1191264	Gedik et all Front Genet	BRAIN
SCRG1	O75711	17036	CIS	BIP_PGC3_noukb	UKBB-PPP_Specific	NA,+		0.00934928	0.00934928	UKBB_PPP	UKBB_PPP	0.204372	34.9476	MDD	SCRG1	Proteiome	BLOOD	SMR	eQTLGen	SMR	0.0742748	0.0523756	0.156156		37415601	10.3389/fgene.2023.1191264	Gedik et all Front Genet	BLOOD
SCRG1	O75711	17036	CIS	BIP_PGC3_noukb	UKBB-PPP_Specific	NA,+		0.00934928	0.00934928	UKBB_PPP	UKBB_PPP	0.204372	34.9476	BIP	SCRG1	Proteiome	BLOOD	SMR	eQTLGen	SMR	-0.297097	0.115673	0.010216		37415601	10.3389/fgene.2023.1191264	Gedik et all Front Genet	BLOOD
SCRG1	O75711	17036	CIS	BIP_PGC3_noukb	UKBB-PPP_Specific	NA,+		0.00934928	0.00934928	UKBB_PPP	UKBB_PPP	0.204372	34.9476	MDD	SCRG1	Proteiome	BRAIN	SMR	Wingo et al., 2022, in 722 samples	SMR	-0.00782918	0.0076747	0.307668		37415601	10.3389/fgene.2023.1191264	Gedik et all Front Genet	BRAIN
SCRG1	O75711	17036	CIS	BIP_PGC3_noukb	UKBB-PPP_Specific	NA,+		0.00934928	0.00934928	UKBB_PPP	UKBB_PPP	0.204372	34.9476	BIP	SCRG1	Proteiome	BRAIN	SMR	Wingo et al., 2022, in 722 samples	SMR	0.0451955	0.0170804	0.00814383		37415601	10.3389/fgene.2023.1191264	Gedik et all Front Genet	BRAIN
SCRG1	O75711	17036	CIS	BIP_PGC3_noukb	UKBB-PPP_Specific	NA,+		0.00934928	0.00934928	UKBB_PPP	UKBB_PPP	0.204372	34.9476	SCZ	SCRG1	Proteiome	BRAIN	SMR	Wingo et al., 2022, in 722 samples	SMR	0.0209869	0.0139718	0.133073		37415601	10.3389/fgene.2023.1191264	Gedik et all Front Genet	BRAIN
SCRG1	O75711	17036	CIS	BIP_PGC3_noukb	UKBB-PPP_Specific	NA,+		0.00934928	0.00934928	UKBB_PPP	UKBB_PPP	0.204372	34.9476	SCZ	SCRG1	Transcriptome	BRAIN_DLPFC	TWAS	CMC	FUSION	1.78909		0.0736		31691811	10.1093/hmg/ddz253	Hall et al Hum Mol Genet	BRAIN
SCRG1	O75711	17036	CIS	BIP_PGC3_noukb	UKBB-PPP_Specific	NA,+		0.00934928	0.00934928	UKBB_PPP	UKBB_PPP	0.204372	34.9476	SCZ.Clozuk.2018	SCRG1	Transcriptome	BRAIN	TWAS	PsychENCODE	FUSION	0.82162		0.411		30545856	10.1126/science.aat8127	Gandal et all science	BRAIN
SCRG1	O75711	17036	CIS	BIP_PGC3_noukb	UKBB-PPP_Specific	NA,+		0.00934928	0.00934928	UKBB_PPP	UKBB_PPP	0.204372	34.9476	BD.PGC.ruderferCell2018	SCRG1	Transcriptome	BRAIN	TWAS	PsychENCODE	FUSION	0.5387		0.59		30545856	10.1126/science.aat8127	Gandal et all science	BRAIN
SCRG1	O75711	17036	CIS	BIP_PGC3_noukb	UKBB-PPP_Specific	NA,+		0.00934928	0.00934928	UKBB_PPP	UKBB_PPP	0.204372	34.9476	Depression Howard et all	SCRG1	Proteiome	BRAIN DPFC	PWAS	ROS/MAP	FUSION	-1.27651		0.202		33846625	10.1038/s41593-021-00832-6	Wingo Nat Neurosci	BRAIN
SCRG1	O75711	17036	CIS	BIP_PGC3_noukb	UKBB-PPP_Specific	NA,+		0.00934928	0.00934928	UKBB_PPP	UKBB_PPP	0.204372	34.9476	Depression Howard et all	SCRG1	Transcriptome	BRAIN DPFC	TWAS	dPFC of 152 participants of European descent	FUSION	-0.4825		0.6294		33846625	10.1038/s41593-021-00832-6	Wingo Nat Neurosci	BRAIN
SCRG1	O75711	17036	CIS	BIP_PGC3_noukb	UKBB-PPP_Specific	NA,+		0.00934928	0.00934928	UKBB_PPP	UKBB_PPP	0.204372	34.9476	Depression Howard et all	SCRG1	Proteiome	BRAIN	PWAS	ROS/MAP	FUSION	-0.60904		0.543		33846625	10.1038/s41593-021-00832-6	Wingo Nat Neurosci	BRAIN
SCRG1	O75711	17036	CIS	BIP_PGC3_noukb	UKBB-PPP_Specific	NA,+		0.00934928	0.00934928	UKBB_PPP	UKBB_PPP	0.204372	34.9476	SCZ	SCRG1	Transcriptome	Brain_Frontal_Cortex_BA9	TWAS	GteX	FUSION			0.0473		34416157	10.1016/j.ajhg.2021.07.011	Ayg√ºn N et al	Brain
SCRG1	O75711	17036	CIS	BIP_PGC3_noukb	UKBB-PPP_Specific	NA,+		0.00934928	0.00934928	UKBB_PPP	UKBB_PPP	0.204372	34.9476	Schizophrenia	SCRG1	Transcriptome	brain caudate nucleus	TWAS	Gtex	Fusion			0.1017		36319771	10.1038/s41593-022-01182-7	Benjamin KJM	brain caudate nucleus
SCRG1	O75711	17036	CIS	PGC3_SCZ_NoUKB	UKBB-PPP_Specific	NA,+		0.105137	0.105137	UKBB_PPP	UKBB_PPP	0.606486	393.003	SCZ_PGC3	SCRG1	Transcriptome	DLPFC	MR	CMC+GTEX	MendelianRandomization			9.40165e-06		35460606	10.1016/j.ajhg.2022.04.004	Jiang eet all Am J Hum Genet	BRAIN
SCRG1	O75711	17036	CIS	PGC3_SCZ_NoUKB	UKBB-PPP_Specific	NA,+		0.105137	0.105137	UKBB_PPP	UKBB_PPP	0.606486	393.003	SCZ_PGC3	SCRG1	Transcriptome	DLPFC	MR	CMC+GTEX	MendelianRandomization			1.0838e-05		35460606	10.1016/j.ajhg.2022.04.004	Jiang eet all Am J Hum Genet	BRAIN
SCRG1	O75711	17036	CIS	PGC3_SCZ_NoUKB	UKBB-PPP_Specific	NA,+		0.105137	0.105137	UKBB_PPP	UKBB_PPP	0.606486	393.003	SCZ_PGC3	SCRG1	Transcriptome	DLPFC	MR	CMC+GTEX	MendelianRandomization			0.527365		35460606	10.1016/j.ajhg.2022.04.004	Jiang eet all Am J Hum Genet	BRAIN
SCRG1	O75711	17036	CIS	PGC3_SCZ_NoUKB	UKBB-PPP_Specific	NA,+		0.105137	0.105137	UKBB_PPP	UKBB_PPP	0.606486	393.003	SCZ_PGC3	SCRG1	Transcriptome	DLPFC	MR	CMC+GTEX	EMIC			0.997236		35460606	10.1016/j.ajhg.2022.04.004	Jiang eet all Am J Hum Genet	BRAIN
SCRG1	O75711	17036	CIS	PGC3_SCZ_NoUKB	UKBB-PPP_Specific	NA,+		0.105137	0.105137	UKBB_PPP	UKBB_PPP	0.606486	393.003	BIP_2019_Stahl_etall	SCRG1	Transcriptome	DLPFC	MR	CMC+GTEX	MendelianRandomization			6.98504e-06		35460606	10.1016/j.ajhg.2022.04.004	Jiang eet all Am J Hum Genet	BRAIN
SCRG1	O75711	17036	CIS	PGC3_SCZ_NoUKB	UKBB-PPP_Specific	NA,+		0.105137	0.105137	UKBB_PPP	UKBB_PPP	0.606486	393.003	BIP_2019_Stahl_etall	SCRG1	Transcriptome	DLPFC	MR	CMC+GTEX	MendelianRandomization			5.79436e-06		35460606	10.1016/j.ajhg.2022.04.004	Jiang eet all Am J Hum Genet	BRAIN
SCRG1	O75711	17036	CIS	PGC3_SCZ_NoUKB	UKBB-PPP_Specific	NA,+		0.105137	0.105137	UKBB_PPP	UKBB_PPP	0.606486	393.003	BIP_2019_Stahl_etall	SCRG1	Transcriptome	DLPFC	MR	CMC+GTEX	MendelianRandomization			0.437662		35460606	10.1016/j.ajhg.2022.04.004	Jiang eet all Am J Hum Genet	BRAIN
SCRG1	O75711	17036	CIS	PGC3_SCZ_NoUKB	UKBB-PPP_Specific	NA,+		0.105137	0.105137	UKBB_PPP	UKBB_PPP	0.606486	393.003	BIP_2019_Stahl_etall	SCRG1	Transcriptome	DLPFC	MR	CMC+GTEX	EMIC			0.421852		35460606	10.1016/j.ajhg.2022.04.004	Jiang eet all Am J Hum Genet	BRAIN
SCRG1	O75711	17036	CIS	PGC3_SCZ_NoUKB	UKBB-PPP_Specific	NA,+		0.105137	0.105137	UKBB_PPP	UKBB_PPP	0.606486	393.003	Deepression_Wray_tall	SCRG1	Proteiome	BRAIN DLPFC	MR	ROS/MAP	TwoSampleMR	-0.04	0.04	0.306		35296807	10.1038/s41380-022-01507-9	Deng et all Mol Psychiatry	BRAIN
SCRG1	O75711	17036	CIS	PGC3_SCZ_NoUKB	UKBB-PPP_Specific	NA,+		0.105137	0.105137	UKBB_PPP	UKBB_PPP	0.606486	393.003	SCZ_PGC3	SCRG1	Transcriptome	DLPFC	SMR	CMC+GTEX	SMR	0.0122326	0.0104575	0.242102		35460606	10.1016/j.ajhg.2022.04.004	Jiang eet all Am J Hum Genet	BRAIN
SCRG1	O75711	17036	CIS	PGC3_SCZ_NoUKB	UKBB-PPP_Specific	NA,+		0.105137	0.105137	UKBB_PPP	UKBB_PPP	0.606486	393.003	SCZ_PGC3	SCRG1	Transcriptome_Transcriptlvel	DLPFC	SMR	CMC+GTEX	SMR	0.0115538	0.0098733	0.241918		35460606	10.1016/j.ajhg.2022.04.004	Jiang eet all Am J Hum Genet	BRAIN
SCRG1	O75711	17036	CIS	PGC3_SCZ_NoUKB	UKBB-PPP_Specific	NA,+		0.105137	0.105137	UKBB_PPP	UKBB_PPP	0.606486	393.003	SCZ.Clozuk.2018	SCRG1	Transcriptome	BRAIN	SMR	PsychENCODE	SMR	0.0198279	0.00996358	0.0466		30545856	10.1126/science.aat8127	Gandal et all science	BRAIN
SCRG1	O75711	17036	CIS	PGC3_SCZ_NoUKB	UKBB-PPP_Specific	NA,+		0.105137	0.105137	UKBB_PPP	UKBB_PPP	0.606486	393.003	BD.PGC.ruderferCell2018	SCRG1	Transcriptome	BRAIN	SMR	PsychENCODE	SMR	0.0200367	0.0155815	0.198468		30545856	10.1126/science.aat8127	Gandal et all science	BRAIN
SCRG1	O75711	17036	CIS	PGC3_SCZ_NoUKB	UKBB-PPP_Specific	NA,+		0.105137	0.105137	UKBB_PPP	UKBB_PPP	0.606486	393.003	Depression Howard et all	SCRG1	Proteiome	BRAIN DPFC	SMR	ROS/MAP	SMR	-0.0380952	0.0375563	0.310416		33846625	10.1038/s41593-021-00832-6	Wingo Nat Neurosci	BRAIN
SCRG1	O75711	17036	CIS	PGC3_SCZ_NoUKB	UKBB-PPP_Specific	NA,+		0.105137	0.105137	UKBB_PPP	UKBB_PPP	0.606486	393.003	SCZ	SCRG1	Proteiome	BLOOD	SMR	eQTLGen	SMR	-0.0976167	0.0936214	0.297099		37415601	10.3389/fgene.2023.1191264	Gedik et all Front Genet	BLOOD
SCRG1	O75711	17036	CIS	PGC3_SCZ_NoUKB	UKBB-PPP_Specific	NA,+		0.105137	0.105137	UKBB_PPP	UKBB_PPP	0.606486	393.003	MDD	SCRG1	Proteiome	BRAIN	SMR	BrainMeta	SMR	-0.00424013	0.00414513	0.306346		37415601	10.3389/fgene.2023.1191264	Gedik et all Front Genet	BRAIN
SCRG1	O75711	17036	CIS	PGC3_SCZ_NoUKB	UKBB-PPP_Specific	NA,+		0.105137	0.105137	UKBB_PPP	UKBB_PPP	0.606486	393.003	BIP	SCRG1	Proteiome	BRAIN	SMR	BrainMeta	SMR	0.024477	0.00907925	0.00701936		37415601	10.3389/fgene.2023.1191264	Gedik et all Front Genet	BRAIN
SCRG1	O75711	17036	CIS	PGC3_SCZ_NoUKB	UKBB-PPP_Specific	NA,+		0.105137	0.105137	UKBB_PPP	UKBB_PPP	0.606486	393.003	SCZ	SCRG1	Proteiome	BRAIN	SMR	BrainMeta	SMR	0.0113661	0.007522	0.130777		37415601	10.3389/fgene.2023.1191264	Gedik et all Front Genet	BRAIN
SCRG1	O75711	17036	CIS	PGC3_SCZ_NoUKB	UKBB-PPP_Specific	NA,+		0.105137	0.105137	UKBB_PPP	UKBB_PPP	0.606486	393.003	MDD	SCRG1	Proteiome	BLOOD	SMR	eQTLGen	SMR	0.0742748	0.0523756	0.156156		37415601	10.3389/fgene.2023.1191264	Gedik et all Front Genet	BLOOD
SCRG1	O75711	17036	CIS	PGC3_SCZ_NoUKB	UKBB-PPP_Specific	NA,+		0.105137	0.105137	UKBB_PPP	UKBB_PPP	0.606486	393.003	BIP	SCRG1	Proteiome	BLOOD	SMR	eQTLGen	SMR	-0.297097	0.115673	0.010216		37415601	10.3389/fgene.2023.1191264	Gedik et all Front Genet	BLOOD
SCRG1	O75711	17036	CIS	PGC3_SCZ_NoUKB	UKBB-PPP_Specific	NA,+		0.105137	0.105137	UKBB_PPP	UKBB_PPP	0.606486	393.003	MDD	SCRG1	Proteiome	BRAIN	SMR	Wingo et al., 2022, in 722 samples	SMR	-0.00782918	0.0076747	0.307668		37415601	10.3389/fgene.2023.1191264	Gedik et all Front Genet	BRAIN
SCRG1	O75711	17036	CIS	PGC3_SCZ_NoUKB	UKBB-PPP_Specific	NA,+		0.105137	0.105137	UKBB_PPP	UKBB_PPP	0.606486	393.003	BIP	SCRG1	Proteiome	BRAIN	SMR	Wingo et al., 2022, in 722 samples	SMR	0.0451955	0.0170804	0.00814383		37415601	10.3389/fgene.2023.1191264	Gedik et all Front Genet	BRAIN
SCRG1	O75711	17036	CIS	PGC3_SCZ_NoUKB	UKBB-PPP_Specific	NA,+		0.105137	0.105137	UKBB_PPP	UKBB_PPP	0.606486	393.003	SCZ	SCRG1	Proteiome	BRAIN	SMR	Wingo et al., 2022, in 722 samples	SMR	0.0209869	0.0139718	0.133073		37415601	10.3389/fgene.2023.1191264	Gedik et all Front Genet	BRAIN
SCRG1	O75711	17036	CIS	PGC3_SCZ_NoUKB	UKBB-PPP_Specific	NA,+		0.105137	0.105137	UKBB_PPP	UKBB_PPP	0.606486	393.003	SCZ	SCRG1	Transcriptome	BRAIN_DLPFC	TWAS	CMC	FUSION	1.78909		0.0736		31691811	10.1093/hmg/ddz253	Hall et al Hum Mol Genet	BRAIN
SCRG1	O75711	17036	CIS	PGC3_SCZ_NoUKB	UKBB-PPP_Specific	NA,+		0.105137	0.105137	UKBB_PPP	UKBB_PPP	0.606486	393.003	SCZ.Clozuk.2018	SCRG1	Transcriptome	BRAIN	TWAS	PsychENCODE	FUSION	0.82162		0.411		30545856	10.1126/science.aat8127	Gandal et all science	BRAIN
SCRG1	O75711	17036	CIS	PGC3_SCZ_NoUKB	UKBB-PPP_Specific	NA,+		0.105137	0.105137	UKBB_PPP	UKBB_PPP	0.606486	393.003	BD.PGC.ruderferCell2018	SCRG1	Transcriptome	BRAIN	TWAS	PsychENCODE	FUSION	0.5387		0.59		30545856	10.1126/science.aat8127	Gandal et all science	BRAIN
SCRG1	O75711	17036	CIS	PGC3_SCZ_NoUKB	UKBB-PPP_Specific	NA,+		0.105137	0.105137	UKBB_PPP	UKBB_PPP	0.606486	393.003	Depression Howard et all	SCRG1	Proteiome	BRAIN DPFC	PWAS	ROS/MAP	FUSION	-1.27651		0.202		33846625	10.1038/s41593-021-00832-6	Wingo Nat Neurosci	BRAIN
SCRG1	O75711	17036	CIS	PGC3_SCZ_NoUKB	UKBB-PPP_Specific	NA,+		0.105137	0.105137	UKBB_PPP	UKBB_PPP	0.606486	393.003	Depression Howard et all	SCRG1	Transcriptome	BRAIN DPFC	TWAS	dPFC of 152 participants of European descent	FUSION	-0.4825		0.6294		33846625	10.1038/s41593-021-00832-6	Wingo Nat Neurosci	BRAIN
SCRG1	O75711	17036	CIS	PGC3_SCZ_NoUKB	UKBB-PPP_Specific	NA,+		0.105137	0.105137	UKBB_PPP	UKBB_PPP	0.606486	393.003	Depression Howard et all	SCRG1	Proteiome	BRAIN	PWAS	ROS/MAP	FUSION	-0.60904		0.543		33846625	10.1038/s41593-021-00832-6	Wingo Nat Neurosci	BRAIN
SCRG1	O75711	17036	CIS	PGC3_SCZ_NoUKB	UKBB-PPP_Specific	NA,+		0.105137	0.105137	UKBB_PPP	UKBB_PPP	0.606486	393.003	SCZ	SCRG1	Transcriptome	Brain_Frontal_Cortex_BA9	TWAS	GteX	FUSION			0.0473		34416157	10.1016/j.ajhg.2021.07.011	Ayg√ºn N et al	Brain
SCRG1	O75711	17036	CIS	PGC3_SCZ_NoUKB	UKBB-PPP_Specific	NA,+		0.105137	0.105137	UKBB_PPP	UKBB_PPP	0.606486	393.003	Schizophrenia	SCRG1	Transcriptome	brain caudate nucleus	TWAS	Gtex	Fusion			0.1017		36319771	10.1038/s41593-022-01182-7	Benjamin KJM	brain caudate nucleus
SCRG1	O75711	17036	CIS	Cognition_Meta	UKBB-PPP_Specific	NA,+		0.369357	0.369357	UKBB_PPP	UKBB_PPP	1.06614	1380.66	SCZ_PGC3	SCRG1	Transcriptome	DLPFC	MR	CMC+GTEX	MendelianRandomization			9.40165e-06		35460606	10.1016/j.ajhg.2022.04.004	Jiang eet all Am J Hum Genet	BRAIN
SCRG1	O75711	17036	CIS	Cognition_Meta	UKBB-PPP_Specific	NA,+		0.369357	0.369357	UKBB_PPP	UKBB_PPP	1.06614	1380.66	SCZ_PGC3	SCRG1	Transcriptome	DLPFC	MR	CMC+GTEX	MendelianRandomization			1.0838e-05		35460606	10.1016/j.ajhg.2022.04.004	Jiang eet all Am J Hum Genet	BRAIN
SCRG1	O75711	17036	CIS	Cognition_Meta	UKBB-PPP_Specific	NA,+		0.369357	0.369357	UKBB_PPP	UKBB_PPP	1.06614	1380.66	SCZ_PGC3	SCRG1	Transcriptome	DLPFC	MR	CMC+GTEX	MendelianRandomization			0.527365		35460606	10.1016/j.ajhg.2022.04.004	Jiang eet all Am J Hum Genet	BRAIN
SCRG1	O75711	17036	CIS	Cognition_Meta	UKBB-PPP_Specific	NA,+		0.369357	0.369357	UKBB_PPP	UKBB_PPP	1.06614	1380.66	SCZ_PGC3	SCRG1	Transcriptome	DLPFC	MR	CMC+GTEX	EMIC			0.997236		35460606	10.1016/j.ajhg.2022.04.004	Jiang eet all Am J Hum Genet	BRAIN
SCRG1	O75711	17036	CIS	Cognition_Meta	UKBB-PPP_Specific	NA,+		0.369357	0.369357	UKBB_PPP	UKBB_PPP	1.06614	1380.66	BIP_2019_Stahl_etall	SCRG1	Transcriptome	DLPFC	MR	CMC+GTEX	MendelianRandomization			6.98504e-06		35460606	10.1016/j.ajhg.2022.04.004	Jiang eet all Am J Hum Genet	BRAIN
SCRG1	O75711	17036	CIS	Cognition_Meta	UKBB-PPP_Specific	NA,+		0.369357	0.369357	UKBB_PPP	UKBB_PPP	1.06614	1380.66	BIP_2019_Stahl_etall	SCRG1	Transcriptome	DLPFC	MR	CMC+GTEX	MendelianRandomization			5.79436e-06		35460606	10.1016/j.ajhg.2022.04.004	Jiang eet all Am J Hum Genet	BRAIN
SCRG1	O75711	17036	CIS	Cognition_Meta	UKBB-PPP_Specific	NA,+		0.369357	0.369357	UKBB_PPP	UKBB_PPP	1.06614	1380.66	BIP_2019_Stahl_etall	SCRG1	Transcriptome	DLPFC	MR	CMC+GTEX	MendelianRandomization			0.437662		35460606	10.1016/j.ajhg.2022.04.004	Jiang eet all Am J Hum Genet	BRAIN
SCRG1	O75711	17036	CIS	Cognition_Meta	UKBB-PPP_Specific	NA,+		0.369357	0.369357	UKBB_PPP	UKBB_PPP	1.06614	1380.66	BIP_2019_Stahl_etall	SCRG1	Transcriptome	DLPFC	MR	CMC+GTEX	EMIC			0.421852		35460606	10.1016/j.ajhg.2022.04.004	Jiang eet all Am J Hum Genet	BRAIN
SCRG1	O75711	17036	CIS	Cognition_Meta	UKBB-PPP_Specific	NA,+		0.369357	0.369357	UKBB_PPP	UKBB_PPP	1.06614	1380.66	Deepression_Wray_tall	SCRG1	Proteiome	BRAIN DLPFC	MR	ROS/MAP	TwoSampleMR	-0.04	0.04	0.306		35296807	10.1038/s41380-022-01507-9	Deng et all Mol Psychiatry	BRAIN
SCRG1	O75711	17036	CIS	Cognition_Meta	UKBB-PPP_Specific	NA,+		0.369357	0.369357	UKBB_PPP	UKBB_PPP	1.06614	1380.66	SCZ_PGC3	SCRG1	Transcriptome	DLPFC	SMR	CMC+GTEX	SMR	0.0122326	0.0104575	0.242102		35460606	10.1016/j.ajhg.2022.04.004	Jiang eet all Am J Hum Genet	BRAIN
SCRG1	O75711	17036	CIS	Cognition_Meta	UKBB-PPP_Specific	NA,+		0.369357	0.369357	UKBB_PPP	UKBB_PPP	1.06614	1380.66	SCZ_PGC3	SCRG1	Transcriptome_Transcriptlvel	DLPFC	SMR	CMC+GTEX	SMR	0.0115538	0.0098733	0.241918		35460606	10.1016/j.ajhg.2022.04.004	Jiang eet all Am J Hum Genet	BRAIN
SCRG1	O75711	17036	CIS	Cognition_Meta	UKBB-PPP_Specific	NA,+		0.369357	0.369357	UKBB_PPP	UKBB_PPP	1.06614	1380.66	SCZ.Clozuk.2018	SCRG1	Transcriptome	BRAIN	SMR	PsychENCODE	SMR	0.0198279	0.00996358	0.0466		30545856	10.1126/science.aat8127	Gandal et all science	BRAIN
SCRG1	O75711	17036	CIS	Cognition_Meta	UKBB-PPP_Specific	NA,+		0.369357	0.369357	UKBB_PPP	UKBB_PPP	1.06614	1380.66	BD.PGC.ruderferCell2018	SCRG1	Transcriptome	BRAIN	SMR	PsychENCODE	SMR	0.0200367	0.0155815	0.198468		30545856	10.1126/science.aat8127	Gandal et all science	BRAIN
SCRG1	O75711	17036	CIS	Cognition_Meta	UKBB-PPP_Specific	NA,+		0.369357	0.369357	UKBB_PPP	UKBB_PPP	1.06614	1380.66	Depression Howard et all	SCRG1	Proteiome	BRAIN DPFC	SMR	ROS/MAP	SMR	-0.0380952	0.0375563	0.310416		33846625	10.1038/s41593-021-00832-6	Wingo Nat Neurosci	BRAIN
SCRG1	O75711	17036	CIS	Cognition_Meta	UKBB-PPP_Specific	NA,+		0.369357	0.369357	UKBB_PPP	UKBB_PPP	1.06614	1380.66	SCZ	SCRG1	Proteiome	BLOOD	SMR	eQTLGen	SMR	-0.0976167	0.0936214	0.297099		37415601	10.3389/fgene.2023.1191264	Gedik et all Front Genet	BLOOD
SCRG1	O75711	17036	CIS	Cognition_Meta	UKBB-PPP_Specific	NA,+		0.369357	0.369357	UKBB_PPP	UKBB_PPP	1.06614	1380.66	MDD	SCRG1	Proteiome	BRAIN	SMR	BrainMeta	SMR	-0.00424013	0.00414513	0.306346		37415601	10.3389/fgene.2023.1191264	Gedik et all Front Genet	BRAIN
SCRG1	O75711	17036	CIS	Cognition_Meta	UKBB-PPP_Specific	NA,+		0.369357	0.369357	UKBB_PPP	UKBB_PPP	1.06614	1380.66	BIP	SCRG1	Proteiome	BRAIN	SMR	BrainMeta	SMR	0.024477	0.00907925	0.00701936		37415601	10.3389/fgene.2023.1191264	Gedik et all Front Genet	BRAIN
SCRG1	O75711	17036	CIS	Cognition_Meta	UKBB-PPP_Specific	NA,+		0.369357	0.369357	UKBB_PPP	UKBB_PPP	1.06614	1380.66	SCZ	SCRG1	Proteiome	BRAIN	SMR	BrainMeta	SMR	0.0113661	0.007522	0.130777		37415601	10.3389/fgene.2023.1191264	Gedik et all Front Genet	BRAIN
SCRG1	O75711	17036	CIS	Cognition_Meta	UKBB-PPP_Specific	NA,+		0.369357	0.369357	UKBB_PPP	UKBB_PPP	1.06614	1380.66	MDD	SCRG1	Proteiome	BLOOD	SMR	eQTLGen	SMR	0.0742748	0.0523756	0.156156		37415601	10.3389/fgene.2023.1191264	Gedik et all Front Genet	BLOOD
SCRG1	O75711	17036	CIS	Cognition_Meta	UKBB-PPP_Specific	NA,+		0.369357	0.369357	UKBB_PPP	UKBB_PPP	1.06614	1380.66	BIP	SCRG1	Proteiome	BLOOD	SMR	eQTLGen	SMR	-0.297097	0.115673	0.010216		37415601	10.3389/fgene.2023.1191264	Gedik et all Front Genet	BLOOD
SCRG1	O75711	17036	CIS	Cognition_Meta	UKBB-PPP_Specific	NA,+		0.369357	0.369357	UKBB_PPP	UKBB_PPP	1.06614	1380.66	MDD	SCRG1	Proteiome	BRAIN	SMR	Wingo et al., 2022, in 722 samples	SMR	-0.00782918	0.0076747	0.307668		37415601	10.3389/fgene.2023.1191264	Gedik et all Front Genet	BRAIN
SCRG1	O75711	17036	CIS	Cognition_Meta	UKBB-PPP_Specific	NA,+		0.369357	0.369357	UKBB_PPP	UKBB_PPP	1.06614	1380.66	BIP	SCRG1	Proteiome	BRAIN	SMR	Wingo et al., 2022, in 722 samples	SMR	0.0451955	0.0170804	0.00814383		37415601	10.3389/fgene.2023.1191264	Gedik et all Front Genet	BRAIN
SCRG1	O75711	17036	CIS	Cognition_Meta	UKBB-PPP_Specific	NA,+		0.369357	0.369357	UKBB_PPP	UKBB_PPP	1.06614	1380.66	SCZ	SCRG1	Proteiome	BRAIN	SMR	Wingo et al., 2022, in 722 samples	SMR	0.0209869	0.0139718	0.133073		37415601	10.3389/fgene.2023.1191264	Gedik et all Front Genet	BRAIN
SCRG1	O75711	17036	CIS	Cognition_Meta	UKBB-PPP_Specific	NA,+		0.369357	0.369357	UKBB_PPP	UKBB_PPP	1.06614	1380.66	SCZ	SCRG1	Transcriptome	BRAIN_DLPFC	TWAS	CMC	FUSION	1.78909		0.0736		31691811	10.1093/hmg/ddz253	Hall et al Hum Mol Genet	BRAIN
SCRG1	O75711	17036	CIS	Cognition_Meta	UKBB-PPP_Specific	NA,+		0.369357	0.369357	UKBB_PPP	UKBB_PPP	1.06614	1380.66	SCZ.Clozuk.2018	SCRG1	Transcriptome	BRAIN	TWAS	PsychENCODE	FUSION	0.82162		0.411		30545856	10.1126/science.aat8127	Gandal et all science	BRAIN
SCRG1	O75711	17036	CIS	Cognition_Meta	UKBB-PPP_Specific	NA,+		0.369357	0.369357	UKBB_PPP	UKBB_PPP	1.06614	1380.66	BD.PGC.ruderferCell2018	SCRG1	Transcriptome	BRAIN	TWAS	PsychENCODE	FUSION	0.5387		0.59		30545856	10.1126/science.aat8127	Gandal et all science	BRAIN
SCRG1	O75711	17036	CIS	Cognition_Meta	UKBB-PPP_Specific	NA,+		0.369357	0.369357	UKBB_PPP	UKBB_PPP	1.06614	1380.66	Depression Howard et all	SCRG1	Proteiome	BRAIN DPFC	PWAS	ROS/MAP	FUSION	-1.27651		0.202		33846625	10.1038/s41593-021-00832-6	Wingo Nat Neurosci	BRAIN
SCRG1	O75711	17036	CIS	Cognition_Meta	UKBB-PPP_Specific	NA,+		0.369357	0.369357	UKBB_PPP	UKBB_PPP	1.06614	1380.66	Depression Howard et all	SCRG1	Transcriptome	BRAIN DPFC	TWAS	dPFC of 152 participants of European descent	FUSION	-0.4825		0.6294		33846625	10.1038/s41593-021-00832-6	Wingo Nat Neurosci	BRAIN
SCRG1	O75711	17036	CIS	Cognition_Meta	UKBB-PPP_Specific	NA,+		0.369357	0.369357	UKBB_PPP	UKBB_PPP	1.06614	1380.66	Depression Howard et all	SCRG1	Proteiome	BRAIN	PWAS	ROS/MAP	FUSION	-0.60904		0.543		33846625	10.1038/s41593-021-00832-6	Wingo Nat Neurosci	BRAIN
SCRG1	O75711	17036	CIS	Cognition_Meta	UKBB-PPP_Specific	NA,+		0.369357	0.369357	UKBB_PPP	UKBB_PPP	1.06614	1380.66	SCZ	SCRG1	Transcriptome	Brain_Frontal_Cortex_BA9	TWAS	GteX	FUSION			0.0473		34416157	10.1016/j.ajhg.2021.07.011	Ayg√ºn N et al	Brain
SCRG1	O75711	17036	CIS	Cognition_Meta	UKBB-PPP_Specific	NA,+		0.369357	0.369357	UKBB_PPP	UKBB_PPP	1.06614	1380.66	Schizophrenia	SCRG1	Transcriptome	brain caudate nucleus	TWAS	Gtex	Fusion			0.1017		36319771	10.1038/s41593-022-01182-7	Benjamin KJM	brain caudate nucleus
SCRG1	O75711	17036	CIS	Depression_iPSYCH_2023	UKBB-PPP_Specific	NA,-		0.490899	0.490899	UKBB_PPP	UKBB_PPP	1.19543	1834.98	SCZ_PGC3	SCRG1	Transcriptome	DLPFC	MR	CMC+GTEX	MendelianRandomization			9.40165e-06		35460606	10.1016/j.ajhg.2022.04.004	Jiang eet all Am J Hum Genet	BRAIN
SCRG1	O75711	17036	CIS	Depression_iPSYCH_2023	UKBB-PPP_Specific	NA,-		0.490899	0.490899	UKBB_PPP	UKBB_PPP	1.19543	1834.98	SCZ_PGC3	SCRG1	Transcriptome	DLPFC	MR	CMC+GTEX	MendelianRandomization			1.0838e-05		35460606	10.1016/j.ajhg.2022.04.004	Jiang eet all Am J Hum Genet	BRAIN
SCRG1	O75711	17036	CIS	Depression_iPSYCH_2023	UKBB-PPP_Specific	NA,-		0.490899	0.490899	UKBB_PPP	UKBB_PPP	1.19543	1834.98	SCZ_PGC3	SCRG1	Transcriptome	DLPFC	MR	CMC+GTEX	MendelianRandomization			0.527365		35460606	10.1016/j.ajhg.2022.04.004	Jiang eet all Am J Hum Genet	BRAIN
SCRG1	O75711	17036	CIS	Depression_iPSYCH_2023	UKBB-PPP_Specific	NA,-		0.490899	0.490899	UKBB_PPP	UKBB_PPP	1.19543	1834.98	SCZ_PGC3	SCRG1	Transcriptome	DLPFC	MR	CMC+GTEX	EMIC			0.997236		35460606	10.1016/j.ajhg.2022.04.004	Jiang eet all Am J Hum Genet	BRAIN
SCRG1	O75711	17036	CIS	Depression_iPSYCH_2023	UKBB-PPP_Specific	NA,-		0.490899	0.490899	UKBB_PPP	UKBB_PPP	1.19543	1834.98	BIP_2019_Stahl_etall	SCRG1	Transcriptome	DLPFC	MR	CMC+GTEX	MendelianRandomization			6.98504e-06		35460606	10.1016/j.ajhg.2022.04.004	Jiang eet all Am J Hum Genet	BRAIN
SCRG1	O75711	17036	CIS	Depression_iPSYCH_2023	UKBB-PPP_Specific	NA,-		0.490899	0.490899	UKBB_PPP	UKBB_PPP	1.19543	1834.98	BIP_2019_Stahl_etall	SCRG1	Transcriptome	DLPFC	MR	CMC+GTEX	MendelianRandomization			5.79436e-06		35460606	10.1016/j.ajhg.2022.04.004	Jiang eet all Am J Hum Genet	BRAIN
SCRG1	O75711	17036	CIS	Depression_iPSYCH_2023	UKBB-PPP_Specific	NA,-		0.490899	0.490899	UKBB_PPP	UKBB_PPP	1.19543	1834.98	BIP_2019_Stahl_etall	SCRG1	Transcriptome	DLPFC	MR	CMC+GTEX	MendelianRandomization			0.437662		35460606	10.1016/j.ajhg.2022.04.004	Jiang eet all Am J Hum Genet	BRAIN
SCRG1	O75711	17036	CIS	Depression_iPSYCH_2023	UKBB-PPP_Specific	NA,-		0.490899	0.490899	UKBB_PPP	UKBB_PPP	1.19543	1834.98	BIP_2019_Stahl_etall	SCRG1	Transcriptome	DLPFC	MR	CMC+GTEX	EMIC			0.421852		35460606	10.1016/j.ajhg.2022.04.004	Jiang eet all Am J Hum Genet	BRAIN
SCRG1	O75711	17036	CIS	Depression_iPSYCH_2023	UKBB-PPP_Specific	NA,-		0.490899	0.490899	UKBB_PPP	UKBB_PPP	1.19543	1834.98	Deepression_Wray_tall	SCRG1	Proteiome	BRAIN DLPFC	MR	ROS/MAP	TwoSampleMR	-0.04	0.04	0.306		35296807	10.1038/s41380-022-01507-9	Deng et all Mol Psychiatry	BRAIN
SCRG1	O75711	17036	CIS	Depression_iPSYCH_2023	UKBB-PPP_Specific	NA,-		0.490899	0.490899	UKBB_PPP	UKBB_PPP	1.19543	1834.98	SCZ_PGC3	SCRG1	Transcriptome	DLPFC	SMR	CMC+GTEX	SMR	0.0122326	0.0104575	0.242102		35460606	10.1016/j.ajhg.2022.04.004	Jiang eet all Am J Hum Genet	BRAIN
SCRG1	O75711	17036	CIS	Depression_iPSYCH_2023	UKBB-PPP_Specific	NA,-		0.490899	0.490899	UKBB_PPP	UKBB_PPP	1.19543	1834.98	SCZ_PGC3	SCRG1	Transcriptome_Transcriptlvel	DLPFC	SMR	CMC+GTEX	SMR	0.0115538	0.0098733	0.241918		35460606	10.1016/j.ajhg.2022.04.004	Jiang eet all Am J Hum Genet	BRAIN
SCRG1	O75711	17036	CIS	Depression_iPSYCH_2023	UKBB-PPP_Specific	NA,-		0.490899	0.490899	UKBB_PPP	UKBB_PPP	1.19543	1834.98	SCZ.Clozuk.2018	SCRG1	Transcriptome	BRAIN	SMR	PsychENCODE	SMR	0.0198279	0.00996358	0.0466		30545856	10.1126/science.aat8127	Gandal et all science	BRAIN
SCRG1	O75711	17036	CIS	Depression_iPSYCH_2023	UKBB-PPP_Specific	NA,-		0.490899	0.490899	UKBB_PPP	UKBB_PPP	1.19543	1834.98	BD.PGC.ruderferCell2018	SCRG1	Transcriptome	BRAIN	SMR	PsychENCODE	SMR	0.0200367	0.0155815	0.198468		30545856	10.1126/science.aat8127	Gandal et all science	BRAIN
SCRG1	O75711	17036	CIS	Depression_iPSYCH_2023	UKBB-PPP_Specific	NA,-		0.490899	0.490899	UKBB_PPP	UKBB_PPP	1.19543	1834.98	Depression Howard et all	SCRG1	Proteiome	BRAIN DPFC	SMR	ROS/MAP	SMR	-0.0380952	0.0375563	0.310416		33846625	10.1038/s41593-021-00832-6	Wingo Nat Neurosci	BRAIN
SCRG1	O75711	17036	CIS	Depression_iPSYCH_2023	UKBB-PPP_Specific	NA,-		0.490899	0.490899	UKBB_PPP	UKBB_PPP	1.19543	1834.98	SCZ	SCRG1	Proteiome	BLOOD	SMR	eQTLGen	SMR	-0.0976167	0.0936214	0.297099		37415601	10.3389/fgene.2023.1191264	Gedik et all Front Genet	BLOOD
SCRG1	O75711	17036	CIS	Depression_iPSYCH_2023	UKBB-PPP_Specific	NA,-		0.490899	0.490899	UKBB_PPP	UKBB_PPP	1.19543	1834.98	MDD	SCRG1	Proteiome	BRAIN	SMR	BrainMeta	SMR	-0.00424013	0.00414513	0.306346		37415601	10.3389/fgene.2023.1191264	Gedik et all Front Genet	BRAIN
SCRG1	O75711	17036	CIS	Depression_iPSYCH_2023	UKBB-PPP_Specific	NA,-		0.490899	0.490899	UKBB_PPP	UKBB_PPP	1.19543	1834.98	BIP	SCRG1	Proteiome	BRAIN	SMR	BrainMeta	SMR	0.024477	0.00907925	0.00701936		37415601	10.3389/fgene.2023.1191264	Gedik et all Front Genet	BRAIN
SCRG1	O75711	17036	CIS	Depression_iPSYCH_2023	UKBB-PPP_Specific	NA,-		0.490899	0.490899	UKBB_PPP	UKBB_PPP	1.19543	1834.98	SCZ	SCRG1	Proteiome	BRAIN	SMR	BrainMeta	SMR	0.0113661	0.007522	0.130777		37415601	10.3389/fgene.2023.1191264	Gedik et all Front Genet	BRAIN
SCRG1	O75711	17036	CIS	Depression_iPSYCH_2023	UKBB-PPP_Specific	NA,-		0.490899	0.490899	UKBB_PPP	UKBB_PPP	1.19543	1834.98	MDD	SCRG1	Proteiome	BLOOD	SMR	eQTLGen	SMR	0.0742748	0.0523756	0.156156		37415601	10.3389/fgene.2023.1191264	Gedik et all Front Genet	BLOOD
SCRG1	O75711	17036	CIS	Depression_iPSYCH_2023	UKBB-PPP_Specific	NA,-		0.490899	0.490899	UKBB_PPP	UKBB_PPP	1.19543	1834.98	BIP	SCRG1	Proteiome	BLOOD	SMR	eQTLGen	SMR	-0.297097	0.115673	0.010216		37415601	10.3389/fgene.2023.1191264	Gedik et all Front Genet	BLOOD
SCRG1	O75711	17036	CIS	Depression_iPSYCH_2023	UKBB-PPP_Specific	NA,-		0.490899	0.490899	UKBB_PPP	UKBB_PPP	1.19543	1834.98	MDD	SCRG1	Proteiome	BRAIN	SMR	Wingo et al., 2022, in 722 samples	SMR	-0.00782918	0.0076747	0.307668		37415601	10.3389/fgene.2023.1191264	Gedik et all Front Genet	BRAIN
SCRG1	O75711	17036	CIS	Depression_iPSYCH_2023	UKBB-PPP_Specific	NA,-		0.490899	0.490899	UKBB_PPP	UKBB_PPP	1.19543	1834.98	BIP	SCRG1	Proteiome	BRAIN	SMR	Wingo et al., 2022, in 722 samples	SMR	0.0451955	0.0170804	0.00814383		37415601	10.3389/fgene.2023.1191264	Gedik et all Front Genet	BRAIN
SCRG1	O75711	17036	CIS	Depression_iPSYCH_2023	UKBB-PPP_Specific	NA,-		0.490899	0.490899	UKBB_PPP	UKBB_PPP	1.19543	1834.98	SCZ	SCRG1	Proteiome	BRAIN	SMR	Wingo et al., 2022, in 722 samples	SMR	0.0209869	0.0139718	0.133073		37415601	10.3389/fgene.2023.1191264	Gedik et all Front Genet	BRAIN
SCRG1	O75711	17036	CIS	Depression_iPSYCH_2023	UKBB-PPP_Specific	NA,-		0.490899	0.490899	UKBB_PPP	UKBB_PPP	1.19543	1834.98	SCZ	SCRG1	Transcriptome	BRAIN_DLPFC	TWAS	CMC	FUSION	1.78909		0.0736		31691811	10.1093/hmg/ddz253	Hall et al Hum Mol Genet	BRAIN
SCRG1	O75711	17036	CIS	Depression_iPSYCH_2023	UKBB-PPP_Specific	NA,-		0.490899	0.490899	UKBB_PPP	UKBB_PPP	1.19543	1834.98	SCZ.Clozuk.2018	SCRG1	Transcriptome	BRAIN	TWAS	PsychENCODE	FUSION	0.82162		0.411		30545856	10.1126/science.aat8127	Gandal et all science	BRAIN
SCRG1	O75711	17036	CIS	Depression_iPSYCH_2023	UKBB-PPP_Specific	NA,-		0.490899	0.490899	UKBB_PPP	UKBB_PPP	1.19543	1834.98	BD.PGC.ruderferCell2018	SCRG1	Transcriptome	BRAIN	TWAS	PsychENCODE	FUSION	0.5387		0.59		30545856	10.1126/science.aat8127	Gandal et all science	BRAIN
SCRG1	O75711	17036	CIS	Depression_iPSYCH_2023	UKBB-PPP_Specific	NA,-		0.490899	0.490899	UKBB_PPP	UKBB_PPP	1.19543	1834.98	Depression Howard et all	SCRG1	Proteiome	BRAIN DPFC	PWAS	ROS/MAP	FUSION	-1.27651		0.202		33846625	10.1038/s41593-021-00832-6	Wingo Nat Neurosci	BRAIN
SCRG1	O75711	17036	CIS	Depression_iPSYCH_2023	UKBB-PPP_Specific	NA,-		0.490899	0.490899	UKBB_PPP	UKBB_PPP	1.19543	1834.98	Depression Howard et all	SCRG1	Transcriptome	BRAIN DPFC	TWAS	dPFC of 152 participants of European descent	FUSION	-0.4825		0.6294		33846625	10.1038/s41593-021-00832-6	Wingo Nat Neurosci	BRAIN
SCRG1	O75711	17036	CIS	Depression_iPSYCH_2023	UKBB-PPP_Specific	NA,-		0.490899	0.490899	UKBB_PPP	UKBB_PPP	1.19543	1834.98	Depression Howard et all	SCRG1	Proteiome	BRAIN	PWAS	ROS/MAP	FUSION	-0.60904		0.543		33846625	10.1038/s41593-021-00832-6	Wingo Nat Neurosci	BRAIN
SCRG1	O75711	17036	CIS	Depression_iPSYCH_2023	UKBB-PPP_Specific	NA,-		0.490899	0.490899	UKBB_PPP	UKBB_PPP	1.19543	1834.98	SCZ	SCRG1	Transcriptome	Brain_Frontal_Cortex_BA9	TWAS	GteX	FUSION			0.0473		34416157	10.1016/j.ajhg.2021.07.011	Ayg√ºn N et al	Brain
SCRG1	O75711	17036	CIS	Depression_iPSYCH_2023	UKBB-PPP_Specific	NA,-		0.490899	0.490899	UKBB_PPP	UKBB_PPP	1.19543	1834.98	Schizophrenia	SCRG1	Transcriptome	brain caudate nucleus	TWAS	Gtex	Fusion			0.1017		36319771	10.1038/s41593-022-01182-7	Benjamin KJM	brain caudate nucleus
SCRG1	O75711	17036	TRANS	BIP_PGC3_noukb	UKBB-PPP_Specific	NA,-		0.130263	0.130263	UKBB_PPP	UKBB_PPP	0.394847	887.222	SCZ_PGC3	SCRG1	Transcriptome	DLPFC	MR	CMC+GTEX	MendelianRandomization			9.40165e-06		35460606	10.1016/j.ajhg.2022.04.004	Jiang eet all Am J Hum Genet	BRAIN
SCRG1	O75711	17036	TRANS	BIP_PGC3_noukb	UKBB-PPP_Specific	NA,-		0.130263	0.130263	UKBB_PPP	UKBB_PPP	0.394847	887.222	SCZ_PGC3	SCRG1	Transcriptome	DLPFC	MR	CMC+GTEX	MendelianRandomization			1.0838e-05		35460606	10.1016/j.ajhg.2022.04.004	Jiang eet all Am J Hum Genet	BRAIN
SCRG1	O75711	17036	TRANS	BIP_PGC3_noukb	UKBB-PPP_Specific	NA,-		0.130263	0.130263	UKBB_PPP	UKBB_PPP	0.394847	887.222	SCZ_PGC3	SCRG1	Transcriptome	DLPFC	MR	CMC+GTEX	MendelianRandomization			0.527365		35460606	10.1016/j.ajhg.2022.04.004	Jiang eet all Am J Hum Genet	BRAIN
SCRG1	O75711	17036	TRANS	BIP_PGC3_noukb	UKBB-PPP_Specific	NA,-		0.130263	0.130263	UKBB_PPP	UKBB_PPP	0.394847	887.222	SCZ_PGC3	SCRG1	Transcriptome	DLPFC	MR	CMC+GTEX	EMIC			0.997236		35460606	10.1016/j.ajhg.2022.04.004	Jiang eet all Am J Hum Genet	BRAIN
SCRG1	O75711	17036	TRANS	BIP_PGC3_noukb	UKBB-PPP_Specific	NA,-		0.130263	0.130263	UKBB_PPP	UKBB_PPP	0.394847	887.222	BIP_2019_Stahl_etall	SCRG1	Transcriptome	DLPFC	MR	CMC+GTEX	MendelianRandomization			6.98504e-06		35460606	10.1016/j.ajhg.2022.04.004	Jiang eet all Am J Hum Genet	BRAIN
SCRG1	O75711	17036	TRANS	BIP_PGC3_noukb	UKBB-PPP_Specific	NA,-		0.130263	0.130263	UKBB_PPP	UKBB_PPP	0.394847	887.222	BIP_2019_Stahl_etall	SCRG1	Transcriptome	DLPFC	MR	CMC+GTEX	MendelianRandomization			5.79436e-06		35460606	10.1016/j.ajhg.2022.04.004	Jiang eet all Am J Hum Genet	BRAIN
SCRG1	O75711	17036	TRANS	BIP_PGC3_noukb	UKBB-PPP_Specific	NA,-		0.130263	0.130263	UKBB_PPP	UKBB_PPP	0.394847	887.222	BIP_2019_Stahl_etall	SCRG1	Transcriptome	DLPFC	MR	CMC+GTEX	MendelianRandomization			0.437662		35460606	10.1016/j.ajhg.2022.04.004	Jiang eet all Am J Hum Genet	BRAIN
SCRG1	O75711	17036	TRANS	BIP_PGC3_noukb	UKBB-PPP_Specific	NA,-		0.130263	0.130263	UKBB_PPP	UKBB_PPP	0.394847	887.222	BIP_2019_Stahl_etall	SCRG1	Transcriptome	DLPFC	MR	CMC+GTEX	EMIC			0.421852		35460606	10.1016/j.ajhg.2022.04.004	Jiang eet all Am J Hum Genet	BRAIN
SCRG1	O75711	17036	TRANS	BIP_PGC3_noukb	UKBB-PPP_Specific	NA,-		0.130263	0.130263	UKBB_PPP	UKBB_PPP	0.394847	887.222	Deepression_Wray_tall	SCRG1	Proteiome	BRAIN DLPFC	MR	ROS/MAP	TwoSampleMR	-0.04	0.04	0.306		35296807	10.1038/s41380-022-01507-9	Deng et all Mol Psychiatry	BRAIN
SCRG1	O75711	17036	TRANS	BIP_PGC3_noukb	UKBB-PPP_Specific	NA,-		0.130263	0.130263	UKBB_PPP	UKBB_PPP	0.394847	887.222	SCZ_PGC3	SCRG1	Transcriptome	DLPFC	SMR	CMC+GTEX	SMR	0.0122326	0.0104575	0.242102		35460606	10.1016/j.ajhg.2022.04.004	Jiang eet all Am J Hum Genet	BRAIN
SCRG1	O75711	17036	TRANS	BIP_PGC3_noukb	UKBB-PPP_Specific	NA,-		0.130263	0.130263	UKBB_PPP	UKBB_PPP	0.394847	887.222	SCZ_PGC3	SCRG1	Transcriptome_Transcriptlvel	DLPFC	SMR	CMC+GTEX	SMR	0.0115538	0.0098733	0.241918		35460606	10.1016/j.ajhg.2022.04.004	Jiang eet all Am J Hum Genet	BRAIN
SCRG1	O75711	17036	TRANS	BIP_PGC3_noukb	UKBB-PPP_Specific	NA,-		0.130263	0.130263	UKBB_PPP	UKBB_PPP	0.394847	887.222	SCZ.Clozuk.2018	SCRG1	Transcriptome	BRAIN	SMR	PsychENCODE	SMR	0.0198279	0.00996358	0.0466		30545856	10.1126/science.aat8127	Gandal et all science	BRAIN
SCRG1	O75711	17036	TRANS	BIP_PGC3_noukb	UKBB-PPP_Specific	NA,-		0.130263	0.130263	UKBB_PPP	UKBB_PPP	0.394847	887.222	BD.PGC.ruderferCell2018	SCRG1	Transcriptome	BRAIN	SMR	PsychENCODE	SMR	0.0200367	0.0155815	0.198468		30545856	10.1126/science.aat8127	Gandal et all science	BRAIN
SCRG1	O75711	17036	TRANS	BIP_PGC3_noukb	UKBB-PPP_Specific	NA,-		0.130263	0.130263	UKBB_PPP	UKBB_PPP	0.394847	887.222	Depression Howard et all	SCRG1	Proteiome	BRAIN DPFC	SMR	ROS/MAP	SMR	-0.0380952	0.0375563	0.310416		33846625	10.1038/s41593-021-00832-6	Wingo Nat Neurosci	BRAIN
SCRG1	O75711	17036	TRANS	BIP_PGC3_noukb	UKBB-PPP_Specific	NA,-		0.130263	0.130263	UKBB_PPP	UKBB_PPP	0.394847	887.222	SCZ	SCRG1	Proteiome	BLOOD	SMR	eQTLGen	SMR	-0.0976167	0.0936214	0.297099		37415601	10.3389/fgene.2023.1191264	Gedik et all Front Genet	BLOOD
SCRG1	O75711	17036	TRANS	BIP_PGC3_noukb	UKBB-PPP_Specific	NA,-		0.130263	0.130263	UKBB_PPP	UKBB_PPP	0.394847	887.222	MDD	SCRG1	Proteiome	BRAIN	SMR	BrainMeta	SMR	-0.00424013	0.00414513	0.306346		37415601	10.3389/fgene.2023.1191264	Gedik et all Front Genet	BRAIN
SCRG1	O75711	17036	TRANS	BIP_PGC3_noukb	UKBB-PPP_Specific	NA,-		0.130263	0.130263	UKBB_PPP	UKBB_PPP	0.394847	887.222	BIP	SCRG1	Proteiome	BRAIN	SMR	BrainMeta	SMR	0.024477	0.00907925	0.00701936		37415601	10.3389/fgene.2023.1191264	Gedik et all Front Genet	BRAIN
SCRG1	O75711	17036	TRANS	BIP_PGC3_noukb	UKBB-PPP_Specific	NA,-		0.130263	0.130263	UKBB_PPP	UKBB_PPP	0.394847	887.222	SCZ	SCRG1	Proteiome	BRAIN	SMR	BrainMeta	SMR	0.0113661	0.007522	0.130777		37415601	10.3389/fgene.2023.1191264	Gedik et all Front Genet	BRAIN
SCRG1	O75711	17036	TRANS	BIP_PGC3_noukb	UKBB-PPP_Specific	NA,-		0.130263	0.130263	UKBB_PPP	UKBB_PPP	0.394847	887.222	MDD	SCRG1	Proteiome	BLOOD	SMR	eQTLGen	SMR	0.0742748	0.0523756	0.156156		37415601	10.3389/fgene.2023.1191264	Gedik et all Front Genet	BLOOD
SCRG1	O75711	17036	TRANS	BIP_PGC3_noukb	UKBB-PPP_Specific	NA,-		0.130263	0.130263	UKBB_PPP	UKBB_PPP	0.394847	887.222	BIP	SCRG1	Proteiome	BLOOD	SMR	eQTLGen	SMR	-0.297097	0.115673	0.010216		37415601	10.3389/fgene.2023.1191264	Gedik et all Front Genet	BLOOD
SCRG1	O75711	17036	TRANS	BIP_PGC3_noukb	UKBB-PPP_Specific	NA,-		0.130263	0.130263	UKBB_PPP	UKBB_PPP	0.394847	887.222	MDD	SCRG1	Proteiome	BRAIN	SMR	Wingo et al., 2022, in 722 samples	SMR	-0.00782918	0.0076747	0.307668		37415601	10.3389/fgene.2023.1191264	Gedik et all Front Genet	BRAIN
SCRG1	O75711	17036	TRANS	BIP_PGC3_noukb	UKBB-PPP_Specific	NA,-		0.130263	0.130263	UKBB_PPP	UKBB_PPP	0.394847	887.222	BIP	SCRG1	Proteiome	BRAIN	SMR	Wingo et al., 2022, in 722 samples	SMR	0.0451955	0.0170804	0.00814383		37415601	10.3389/fgene.2023.1191264	Gedik et all Front Genet	BRAIN
SCRG1	O75711	17036	TRANS	BIP_PGC3_noukb	UKBB-PPP_Specific	NA,-		0.130263	0.130263	UKBB_PPP	UKBB_PPP	0.394847	887.222	SCZ	SCRG1	Proteiome	BRAIN	SMR	Wingo et al., 2022, in 722 samples	SMR	0.0209869	0.0139718	0.133073		37415601	10.3389/fgene.2023.1191264	Gedik et all Front Genet	BRAIN
SCRG1	O75711	17036	TRANS	BIP_PGC3_noukb	UKBB-PPP_Specific	NA,-		0.130263	0.130263	UKBB_PPP	UKBB_PPP	0.394847	887.222	SCZ	SCRG1	Transcriptome	BRAIN_DLPFC	TWAS	CMC	FUSION	1.78909		0.0736		31691811	10.1093/hmg/ddz253	Hall et al Hum Mol Genet	BRAIN
SCRG1	O75711	17036	TRANS	BIP_PGC3_noukb	UKBB-PPP_Specific	NA,-		0.130263	0.130263	UKBB_PPP	UKBB_PPP	0.394847	887.222	SCZ.Clozuk.2018	SCRG1	Transcriptome	BRAIN	TWAS	PsychENCODE	FUSION	0.82162		0.411		30545856	10.1126/science.aat8127	Gandal et all science	BRAIN
SCRG1	O75711	17036	TRANS	BIP_PGC3_noukb	UKBB-PPP_Specific	NA,-		0.130263	0.130263	UKBB_PPP	UKBB_PPP	0.394847	887.222	BD.PGC.ruderferCell2018	SCRG1	Transcriptome	BRAIN	TWAS	PsychENCODE	FUSION	0.5387		0.59		30545856	10.1126/science.aat8127	Gandal et all science	BRAIN
SCRG1	O75711	17036	TRANS	BIP_PGC3_noukb	UKBB-PPP_Specific	NA,-		0.130263	0.130263	UKBB_PPP	UKBB_PPP	0.394847	887.222	Depression Howard et all	SCRG1	Proteiome	BRAIN DPFC	PWAS	ROS/MAP	FUSION	-1.27651		0.202		33846625	10.1038/s41593-021-00832-6	Wingo Nat Neurosci	BRAIN
SCRG1	O75711	17036	TRANS	BIP_PGC3_noukb	UKBB-PPP_Specific	NA,-		0.130263	0.130263	UKBB_PPP	UKBB_PPP	0.394847	887.222	Depression Howard et all	SCRG1	Transcriptome	BRAIN DPFC	TWAS	dPFC of 152 participants of European descent	FUSION	-0.4825		0.6294		33846625	10.1038/s41593-021-00832-6	Wingo Nat Neurosci	BRAIN
SCRG1	O75711	17036	TRANS	BIP_PGC3_noukb	UKBB-PPP_Specific	NA,-		0.130263	0.130263	UKBB_PPP	UKBB_PPP	0.394847	887.222	Depression Howard et all	SCRG1	Proteiome	BRAIN	PWAS	ROS/MAP	FUSION	-0.60904		0.543		33846625	10.1038/s41593-021-00832-6	Wingo Nat Neurosci	BRAIN
SCRG1	O75711	17036	TRANS	BIP_PGC3_noukb	UKBB-PPP_Specific	NA,-		0.130263	0.130263	UKBB_PPP	UKBB_PPP	0.394847	887.222	SCZ	SCRG1	Transcriptome	Brain_Frontal_Cortex_BA9	TWAS	GteX	FUSION			0.0473		34416157	10.1016/j.ajhg.2021.07.011	Ayg√ºn N et al	Brain
SCRG1	O75711	17036	TRANS	BIP_PGC3_noukb	UKBB-PPP_Specific	NA,-		0.130263	0.130263	UKBB_PPP	UKBB_PPP	0.394847	887.222	Schizophrenia	SCRG1	Transcriptome	brain caudate nucleus	TWAS	Gtex	Fusion			0.1017		36319771	10.1038/s41593-022-01182-7	Benjamin KJM	brain caudate nucleus
SCRG1	O75711	17036	TRANS	Cognition_Meta	UKBB-PPP_Specific	NA,+		0.618919	0.618919	UKBB_PPP	UKBB_PPP	1.19486	4215.46	SCZ_PGC3	SCRG1	Transcriptome	DLPFC	MR	CMC+GTEX	MendelianRandomization			9.40165e-06		35460606	10.1016/j.ajhg.2022.04.004	Jiang eet all Am J Hum Genet	BRAIN
SCRG1	O75711	17036	TRANS	Cognition_Meta	UKBB-PPP_Specific	NA,+		0.618919	0.618919	UKBB_PPP	UKBB_PPP	1.19486	4215.46	SCZ_PGC3	SCRG1	Transcriptome	DLPFC	MR	CMC+GTEX	MendelianRandomization			1.0838e-05		35460606	10.1016/j.ajhg.2022.04.004	Jiang eet all Am J Hum Genet	BRAIN
SCRG1	O75711	17036	TRANS	Cognition_Meta	UKBB-PPP_Specific	NA,+		0.618919	0.618919	UKBB_PPP	UKBB_PPP	1.19486	4215.46	SCZ_PGC3	SCRG1	Transcriptome	DLPFC	MR	CMC+GTEX	MendelianRandomization			0.527365		35460606	10.1016/j.ajhg.2022.04.004	Jiang eet all Am J Hum Genet	BRAIN
SCRG1	O75711	17036	TRANS	Cognition_Meta	UKBB-PPP_Specific	NA,+		0.618919	0.618919	UKBB_PPP	UKBB_PPP	1.19486	4215.46	SCZ_PGC3	SCRG1	Transcriptome	DLPFC	MR	CMC+GTEX	EMIC			0.997236		35460606	10.1016/j.ajhg.2022.04.004	Jiang eet all Am J Hum Genet	BRAIN
SCRG1	O75711	17036	TRANS	Cognition_Meta	UKBB-PPP_Specific	NA,+		0.618919	0.618919	UKBB_PPP	UKBB_PPP	1.19486	4215.46	BIP_2019_Stahl_etall	SCRG1	Transcriptome	DLPFC	MR	CMC+GTEX	MendelianRandomization			6.98504e-06		35460606	10.1016/j.ajhg.2022.04.004	Jiang eet all Am J Hum Genet	BRAIN
SCRG1	O75711	17036	TRANS	Cognition_Meta	UKBB-PPP_Specific	NA,+		0.618919	0.618919	UKBB_PPP	UKBB_PPP	1.19486	4215.46	BIP_2019_Stahl_etall	SCRG1	Transcriptome	DLPFC	MR	CMC+GTEX	MendelianRandomization			5.79436e-06		35460606	10.1016/j.ajhg.2022.04.004	Jiang eet all Am J Hum Genet	BRAIN
SCRG1	O75711	17036	TRANS	Cognition_Meta	UKBB-PPP_Specific	NA,+		0.618919	0.618919	UKBB_PPP	UKBB_PPP	1.19486	4215.46	BIP_2019_Stahl_etall	SCRG1	Transcriptome	DLPFC	MR	CMC+GTEX	MendelianRandomization			0.437662		35460606	10.1016/j.ajhg.2022.04.004	Jiang eet all Am J Hum Genet	BRAIN
SCRG1	O75711	17036	TRANS	Cognition_Meta	UKBB-PPP_Specific	NA,+		0.618919	0.618919	UKBB_PPP	UKBB_PPP	1.19486	4215.46	BIP_2019_Stahl_etall	SCRG1	Transcriptome	DLPFC	MR	CMC+GTEX	EMIC			0.421852		35460606	10.1016/j.ajhg.2022.04.004	Jiang eet all Am J Hum Genet	BRAIN
SCRG1	O75711	17036	TRANS	Cognition_Meta	UKBB-PPP_Specific	NA,+		0.618919	0.618919	UKBB_PPP	UKBB_PPP	1.19486	4215.46	Deepression_Wray_tall	SCRG1	Proteiome	BRAIN DLPFC	MR	ROS/MAP	TwoSampleMR	-0.04	0.04	0.306		35296807	10.1038/s41380-022-01507-9	Deng et all Mol Psychiatry	BRAIN
SCRG1	O75711	17036	TRANS	Cognition_Meta	UKBB-PPP_Specific	NA,+		0.618919	0.618919	UKBB_PPP	UKBB_PPP	1.19486	4215.46	SCZ_PGC3	SCRG1	Transcriptome	DLPFC	SMR	CMC+GTEX	SMR	0.0122326	0.0104575	0.242102		35460606	10.1016/j.ajhg.2022.04.004	Jiang eet all Am J Hum Genet	BRAIN
SCRG1	O75711	17036	TRANS	Cognition_Meta	UKBB-PPP_Specific	NA,+		0.618919	0.618919	UKBB_PPP	UKBB_PPP	1.19486	4215.46	SCZ_PGC3	SCRG1	Transcriptome_Transcriptlvel	DLPFC	SMR	CMC+GTEX	SMR	0.0115538	0.0098733	0.241918		35460606	10.1016/j.ajhg.2022.04.004	Jiang eet all Am J Hum Genet	BRAIN
SCRG1	O75711	17036	TRANS	Cognition_Meta	UKBB-PPP_Specific	NA,+		0.618919	0.618919	UKBB_PPP	UKBB_PPP	1.19486	4215.46	SCZ.Clozuk.2018	SCRG1	Transcriptome	BRAIN	SMR	PsychENCODE	SMR	0.0198279	0.00996358	0.0466		30545856	10.1126/science.aat8127	Gandal et all science	BRAIN
SCRG1	O75711	17036	TRANS	Cognition_Meta	UKBB-PPP_Specific	NA,+		0.618919	0.618919	UKBB_PPP	UKBB_PPP	1.19486	4215.46	BD.PGC.ruderferCell2018	SCRG1	Transcriptome	BRAIN	SMR	PsychENCODE	SMR	0.0200367	0.0155815	0.198468		30545856	10.1126/science.aat8127	Gandal et all science	BRAIN
SCRG1	O75711	17036	TRANS	Cognition_Meta	UKBB-PPP_Specific	NA,+		0.618919	0.618919	UKBB_PPP	UKBB_PPP	1.19486	4215.46	Depression Howard et all	SCRG1	Proteiome	BRAIN DPFC	SMR	ROS/MAP	SMR	-0.0380952	0.0375563	0.310416		33846625	10.1038/s41593-021-00832-6	Wingo Nat Neurosci	BRAIN
SCRG1	O75711	17036	TRANS	Cognition_Meta	UKBB-PPP_Specific	NA,+		0.618919	0.618919	UKBB_PPP	UKBB_PPP	1.19486	4215.46	SCZ	SCRG1	Proteiome	BLOOD	SMR	eQTLGen	SMR	-0.0976167	0.0936214	0.297099		37415601	10.3389/fgene.2023.1191264	Gedik et all Front Genet	BLOOD
SCRG1	O75711	17036	TRANS	Cognition_Meta	UKBB-PPP_Specific	NA,+		0.618919	0.618919	UKBB_PPP	UKBB_PPP	1.19486	4215.46	MDD	SCRG1	Proteiome	BRAIN	SMR	BrainMeta	SMR	-0.00424013	0.00414513	0.306346		37415601	10.3389/fgene.2023.1191264	Gedik et all Front Genet	BRAIN
SCRG1	O75711	17036	TRANS	Cognition_Meta	UKBB-PPP_Specific	NA,+		0.618919	0.618919	UKBB_PPP	UKBB_PPP	1.19486	4215.46	BIP	SCRG1	Proteiome	BRAIN	SMR	BrainMeta	SMR	0.024477	0.00907925	0.00701936		37415601	10.3389/fgene.2023.1191264	Gedik et all Front Genet	BRAIN
SCRG1	O75711	17036	TRANS	Cognition_Meta	UKBB-PPP_Specific	NA,+		0.618919	0.618919	UKBB_PPP	UKBB_PPP	1.19486	4215.46	SCZ	SCRG1	Proteiome	BRAIN	SMR	BrainMeta	SMR	0.0113661	0.007522	0.130777		37415601	10.3389/fgene.2023.1191264	Gedik et all Front Genet	BRAIN
SCRG1	O75711	17036	TRANS	Cognition_Meta	UKBB-PPP_Specific	NA,+		0.618919	0.618919	UKBB_PPP	UKBB_PPP	1.19486	4215.46	MDD	SCRG1	Proteiome	BLOOD	SMR	eQTLGen	SMR	0.0742748	0.0523756	0.156156		37415601	10.3389/fgene.2023.1191264	Gedik et all Front Genet	BLOOD
SCRG1	O75711	17036	TRANS	Cognition_Meta	UKBB-PPP_Specific	NA,+		0.618919	0.618919	UKBB_PPP	UKBB_PPP	1.19486	4215.46	BIP	SCRG1	Proteiome	BLOOD	SMR	eQTLGen	SMR	-0.297097	0.115673	0.010216		37415601	10.3389/fgene.2023.1191264	Gedik et all Front Genet	BLOOD
SCRG1	O75711	17036	TRANS	Cognition_Meta	UKBB-PPP_Specific	NA,+		0.618919	0.618919	UKBB_PPP	UKBB_PPP	1.19486	4215.46	MDD	SCRG1	Proteiome	BRAIN	SMR	Wingo et al., 2022, in 722 samples	SMR	-0.00782918	0.0076747	0.307668		37415601	10.3389/fgene.2023.1191264	Gedik et all Front Genet	BRAIN
SCRG1	O75711	17036	TRANS	Cognition_Meta	UKBB-PPP_Specific	NA,+		0.618919	0.618919	UKBB_PPP	UKBB_PPP	1.19486	4215.46	BIP	SCRG1	Proteiome	BRAIN	SMR	Wingo et al., 2022, in 722 samples	SMR	0.0451955	0.0170804	0.00814383		37415601	10.3389/fgene.2023.1191264	Gedik et all Front Genet	BRAIN
SCRG1	O75711	17036	TRANS	Cognition_Meta	UKBB-PPP_Specific	NA,+		0.618919	0.618919	UKBB_PPP	UKBB_PPP	1.19486	4215.46	SCZ	SCRG1	Proteiome	BRAIN	SMR	Wingo et al., 2022, in 722 samples	SMR	0.0209869	0.0139718	0.133073		37415601	10.3389/fgene.2023.1191264	Gedik et all Front Genet	BRAIN
SCRG1	O75711	17036	TRANS	Cognition_Meta	UKBB-PPP_Specific	NA,+		0.618919	0.618919	UKBB_PPP	UKBB_PPP	1.19486	4215.46	SCZ	SCRG1	Transcriptome	BRAIN_DLPFC	TWAS	CMC	FUSION	1.78909		0.0736		31691811	10.1093/hmg/ddz253	Hall et al Hum Mol Genet	BRAIN
SCRG1	O75711	17036	TRANS	Cognition_Meta	UKBB-PPP_Specific	NA,+		0.618919	0.618919	UKBB_PPP	UKBB_PPP	1.19486	4215.46	SCZ.Clozuk.2018	SCRG1	Transcriptome	BRAIN	TWAS	PsychENCODE	FUSION	0.82162		0.411		30545856	10.1126/science.aat8127	Gandal et all science	BRAIN
SCRG1	O75711	17036	TRANS	Cognition_Meta	UKBB-PPP_Specific	NA,+		0.618919	0.618919	UKBB_PPP	UKBB_PPP	1.19486	4215.46	BD.PGC.ruderferCell2018	SCRG1	Transcriptome	BRAIN	TWAS	PsychENCODE	FUSION	0.5387		0.59		30545856	10.1126/science.aat8127	Gandal et all science	BRAIN
SCRG1	O75711	17036	TRANS	Cognition_Meta	UKBB-PPP_Specific	NA,+		0.618919	0.618919	UKBB_PPP	UKBB_PPP	1.19486	4215.46	Depression Howard et all	SCRG1	Proteiome	BRAIN DPFC	PWAS	ROS/MAP	FUSION	-1.27651		0.202		33846625	10.1038/s41593-021-00832-6	Wingo Nat Neurosci	BRAIN
SCRG1	O75711	17036	TRANS	Cognition_Meta	UKBB-PPP_Specific	NA,+		0.618919	0.618919	UKBB_PPP	UKBB_PPP	1.19486	4215.46	Depression Howard et all	SCRG1	Transcriptome	BRAIN DPFC	TWAS	dPFC of 152 participants of European descent	FUSION	-0.4825		0.6294		33846625	10.1038/s41593-021-00832-6	Wingo Nat Neurosci	BRAIN
SCRG1	O75711	17036	TRANS	Cognition_Meta	UKBB-PPP_Specific	NA,+		0.618919	0.618919	UKBB_PPP	UKBB_PPP	1.19486	4215.46	Depression Howard et all	SCRG1	Proteiome	BRAIN	PWAS	ROS/MAP	FUSION	-0.60904		0.543		33846625	10.1038/s41593-021-00832-6	Wingo Nat Neurosci	BRAIN
SCRG1	O75711	17036	TRANS	Cognition_Meta	UKBB-PPP_Specific	NA,+		0.618919	0.618919	UKBB_PPP	UKBB_PPP	1.19486	4215.46	SCZ	SCRG1	Transcriptome	Brain_Frontal_Cortex_BA9	TWAS	GteX	FUSION			0.0473		34416157	10.1016/j.ajhg.2021.07.011	Ayg√ºn N et al	Brain
SCRG1	O75711	17036	TRANS	Cognition_Meta	UKBB-PPP_Specific	NA,+		0.618919	0.618919	UKBB_PPP	UKBB_PPP	1.19486	4215.46	Schizophrenia	SCRG1	Transcriptome	brain caudate nucleus	TWAS	Gtex	Fusion			0.1017		36319771	10.1038/s41593-022-01182-7	Benjamin KJM	brain caudate nucleus
SCRG1	O75711	17036	TRANS	Depression_iPSYCH_2023	UKBB-PPP_Specific	NA,-		0.0631807	0.0631807	UKBB_PPP	UKBB_PPP	0.927423	430.324	SCZ_PGC3	SCRG1	Transcriptome	DLPFC	MR	CMC+GTEX	MendelianRandomization			9.40165e-06		35460606	10.1016/j.ajhg.2022.04.004	Jiang eet all Am J Hum Genet	BRAIN
SCRG1	O75711	17036	TRANS	Depression_iPSYCH_2023	UKBB-PPP_Specific	NA,-		0.0631807	0.0631807	UKBB_PPP	UKBB_PPP	0.927423	430.324	SCZ_PGC3	SCRG1	Transcriptome	DLPFC	MR	CMC+GTEX	MendelianRandomization			1.0838e-05		35460606	10.1016/j.ajhg.2022.04.004	Jiang eet all Am J Hum Genet	BRAIN
SCRG1	O75711	17036	TRANS	Depression_iPSYCH_2023	UKBB-PPP_Specific	NA,-		0.0631807	0.0631807	UKBB_PPP	UKBB_PPP	0.927423	430.324	SCZ_PGC3	SCRG1	Transcriptome	DLPFC	MR	CMC+GTEX	MendelianRandomization			0.527365		35460606	10.1016/j.ajhg.2022.04.004	Jiang eet all Am J Hum Genet	BRAIN
SCRG1	O75711	17036	TRANS	Depression_iPSYCH_2023	UKBB-PPP_Specific	NA,-		0.0631807	0.0631807	UKBB_PPP	UKBB_PPP	0.927423	430.324	SCZ_PGC3	SCRG1	Transcriptome	DLPFC	MR	CMC+GTEX	EMIC			0.997236		35460606	10.1016/j.ajhg.2022.04.004	Jiang eet all Am J Hum Genet	BRAIN
SCRG1	O75711	17036	TRANS	Depression_iPSYCH_2023	UKBB-PPP_Specific	NA,-		0.0631807	0.0631807	UKBB_PPP	UKBB_PPP	0.927423	430.324	BIP_2019_Stahl_etall	SCRG1	Transcriptome	DLPFC	MR	CMC+GTEX	MendelianRandomization			6.98504e-06		35460606	10.1016/j.ajhg.2022.04.004	Jiang eet all Am J Hum Genet	BRAIN
SCRG1	O75711	17036	TRANS	Depression_iPSYCH_2023	UKBB-PPP_Specific	NA,-		0.0631807	0.0631807	UKBB_PPP	UKBB_PPP	0.927423	430.324	BIP_2019_Stahl_etall	SCRG1	Transcriptome	DLPFC	MR	CMC+GTEX	MendelianRandomization			5.79436e-06		35460606	10.1016/j.ajhg.2022.04.004	Jiang eet all Am J Hum Genet	BRAIN
SCRG1	O75711	17036	TRANS	Depression_iPSYCH_2023	UKBB-PPP_Specific	NA,-		0.0631807	0.0631807	UKBB_PPP	UKBB_PPP	0.927423	430.324	BIP_2019_Stahl_etall	SCRG1	Transcriptome	DLPFC	MR	CMC+GTEX	MendelianRandomization			0.437662		35460606	10.1016/j.ajhg.2022.04.004	Jiang eet all Am J Hum Genet	BRAIN
SCRG1	O75711	17036	TRANS	Depression_iPSYCH_2023	UKBB-PPP_Specific	NA,-		0.0631807	0.0631807	UKBB_PPP	UKBB_PPP	0.927423	430.324	BIP_2019_Stahl_etall	SCRG1	Transcriptome	DLPFC	MR	CMC+GTEX	EMIC			0.421852		35460606	10.1016/j.ajhg.2022.04.004	Jiang eet all Am J Hum Genet	BRAIN
SCRG1	O75711	17036	TRANS	Depression_iPSYCH_2023	UKBB-PPP_Specific	NA,-		0.0631807	0.0631807	UKBB_PPP	UKBB_PPP	0.927423	430.324	Deepression_Wray_tall	SCRG1	Proteiome	BRAIN DLPFC	MR	ROS/MAP	TwoSampleMR	-0.04	0.04	0.306		35296807	10.1038/s41380-022-01507-9	Deng et all Mol Psychiatry	BRAIN
SCRG1	O75711	17036	TRANS	Depression_iPSYCH_2023	UKBB-PPP_Specific	NA,-		0.0631807	0.0631807	UKBB_PPP	UKBB_PPP	0.927423	430.324	SCZ_PGC3	SCRG1	Transcriptome	DLPFC	SMR	CMC+GTEX	SMR	0.0122326	0.0104575	0.242102		35460606	10.1016/j.ajhg.2022.04.004	Jiang eet all Am J Hum Genet	BRAIN
SCRG1	O75711	17036	TRANS	Depression_iPSYCH_2023	UKBB-PPP_Specific	NA,-		0.0631807	0.0631807	UKBB_PPP	UKBB_PPP	0.927423	430.324	SCZ_PGC3	SCRG1	Transcriptome_Transcriptlvel	DLPFC	SMR	CMC+GTEX	SMR	0.0115538	0.0098733	0.241918		35460606	10.1016/j.ajhg.2022.04.004	Jiang eet all Am J Hum Genet	BRAIN
SCRG1	O75711	17036	TRANS	Depression_iPSYCH_2023	UKBB-PPP_Specific	NA,-		0.0631807	0.0631807	UKBB_PPP	UKBB_PPP	0.927423	430.324	SCZ.Clozuk.2018	SCRG1	Transcriptome	BRAIN	SMR	PsychENCODE	SMR	0.0198279	0.00996358	0.0466		30545856	10.1126/science.aat8127	Gandal et all science	BRAIN
SCRG1	O75711	17036	TRANS	Depression_iPSYCH_2023	UKBB-PPP_Specific	NA,-		0.0631807	0.0631807	UKBB_PPP	UKBB_PPP	0.927423	430.324	BD.PGC.ruderferCell2018	SCRG1	Transcriptome	BRAIN	SMR	PsychENCODE	SMR	0.0200367	0.0155815	0.198468		30545856	10.1126/science.aat8127	Gandal et all science	BRAIN
SCRG1	O75711	17036	TRANS	Depression_iPSYCH_2023	UKBB-PPP_Specific	NA,-		0.0631807	0.0631807	UKBB_PPP	UKBB_PPP	0.927423	430.324	Depression Howard et all	SCRG1	Proteiome	BRAIN DPFC	SMR	ROS/MAP	SMR	-0.0380952	0.0375563	0.310416		33846625	10.1038/s41593-021-00832-6	Wingo Nat Neurosci	BRAIN
SCRG1	O75711	17036	TRANS	Depression_iPSYCH_2023	UKBB-PPP_Specific	NA,-		0.0631807	0.0631807	UKBB_PPP	UKBB_PPP	0.927423	430.324	SCZ	SCRG1	Proteiome	BLOOD	SMR	eQTLGen	SMR	-0.0976167	0.0936214	0.297099		37415601	10.3389/fgene.2023.1191264	Gedik et all Front Genet	BLOOD
SCRG1	O75711	17036	TRANS	Depression_iPSYCH_2023	UKBB-PPP_Specific	NA,-		0.0631807	0.0631807	UKBB_PPP	UKBB_PPP	0.927423	430.324	MDD	SCRG1	Proteiome	BRAIN	SMR	BrainMeta	SMR	-0.00424013	0.00414513	0.306346		37415601	10.3389/fgene.2023.1191264	Gedik et all Front Genet	BRAIN
SCRG1	O75711	17036	TRANS	Depression_iPSYCH_2023	UKBB-PPP_Specific	NA,-		0.0631807	0.0631807	UKBB_PPP	UKBB_PPP	0.927423	430.324	BIP	SCRG1	Proteiome	BRAIN	SMR	BrainMeta	SMR	0.024477	0.00907925	0.00701936		37415601	10.3389/fgene.2023.1191264	Gedik et all Front Genet	BRAIN
SCRG1	O75711	17036	TRANS	Depression_iPSYCH_2023	UKBB-PPP_Specific	NA,-		0.0631807	0.0631807	UKBB_PPP	UKBB_PPP	0.927423	430.324	SCZ	SCRG1	Proteiome	BRAIN	SMR	BrainMeta	SMR	0.0113661	0.007522	0.130777		37415601	10.3389/fgene.2023.1191264	Gedik et all Front Genet	BRAIN
SCRG1	O75711	17036	TRANS	Depression_iPSYCH_2023	UKBB-PPP_Specific	NA,-		0.0631807	0.0631807	UKBB_PPP	UKBB_PPP	0.927423	430.324	MDD	SCRG1	Proteiome	BLOOD	SMR	eQTLGen	SMR	0.0742748	0.0523756	0.156156		37415601	10.3389/fgene.2023.1191264	Gedik et all Front Genet	BLOOD
SCRG1	O75711	17036	TRANS	Depression_iPSYCH_2023	UKBB-PPP_Specific	NA,-		0.0631807	0.0631807	UKBB_PPP	UKBB_PPP	0.927423	430.324	BIP	SCRG1	Proteiome	BLOOD	SMR	eQTLGen	SMR	-0.297097	0.115673	0.010216		37415601	10.3389/fgene.2023.1191264	Gedik et all Front Genet	BLOOD
SCRG1	O75711	17036	TRANS	Depression_iPSYCH_2023	UKBB-PPP_Specific	NA,-		0.0631807	0.0631807	UKBB_PPP	UKBB_PPP	0.927423	430.324	MDD	SCRG1	Proteiome	BRAIN	SMR	Wingo et al., 2022, in 722 samples	SMR	-0.00782918	0.0076747	0.307668		37415601	10.3389/fgene.2023.1191264	Gedik et all Front Genet	BRAIN
SCRG1	O75711	17036	TRANS	Depression_iPSYCH_2023	UKBB-PPP_Specific	NA,-		0.0631807	0.0631807	UKBB_PPP	UKBB_PPP	0.927423	430.324	BIP	SCRG1	Proteiome	BRAIN	SMR	Wingo et al., 2022, in 722 samples	SMR	0.0451955	0.0170804	0.00814383		37415601	10.3389/fgene.2023.1191264	Gedik et all Front Genet	BRAIN
SCRG1	O75711	17036	TRANS	Depression_iPSYCH_2023	UKBB-PPP_Specific	NA,-		0.0631807	0.0631807	UKBB_PPP	UKBB_PPP	0.927423	430.324	SCZ	SCRG1	Proteiome	BRAIN	SMR	Wingo et al., 2022, in 722 samples	SMR	0.0209869	0.0139718	0.133073		37415601	10.3389/fgene.2023.1191264	Gedik et all Front Genet	BRAIN
SCRG1	O75711	17036	TRANS	Depression_iPSYCH_2023	UKBB-PPP_Specific	NA,-		0.0631807	0.0631807	UKBB_PPP	UKBB_PPP	0.927423	430.324	SCZ	SCRG1	Transcriptome	BRAIN_DLPFC	TWAS	CMC	FUSION	1.78909		0.0736		31691811	10.1093/hmg/ddz253	Hall et al Hum Mol Genet	BRAIN
SCRG1	O75711	17036	TRANS	Depression_iPSYCH_2023	UKBB-PPP_Specific	NA,-		0.0631807	0.0631807	UKBB_PPP	UKBB_PPP	0.927423	430.324	SCZ.Clozuk.2018	SCRG1	Transcriptome	BRAIN	TWAS	PsychENCODE	FUSION	0.82162		0.411		30545856	10.1126/science.aat8127	Gandal et all science	BRAIN
SCRG1	O75711	17036	TRANS	Depression_iPSYCH_2023	UKBB-PPP_Specific	NA,-		0.0631807	0.0631807	UKBB_PPP	UKBB_PPP	0.927423	430.324	BD.PGC.ruderferCell2018	SCRG1	Transcriptome	BRAIN	TWAS	PsychENCODE	FUSION	0.5387		0.59		30545856	10.1126/science.aat8127	Gandal et all science	BRAIN
SCRG1	O75711	17036	TRANS	Depression_iPSYCH_2023	UKBB-PPP_Specific	NA,-		0.0631807	0.0631807	UKBB_PPP	UKBB_PPP	0.927423	430.324	Depression Howard et all	SCRG1	Proteiome	BRAIN DPFC	PWAS	ROS/MAP	FUSION	-1.27651		0.202		33846625	10.1038/s41593-021-00832-6	Wingo Nat Neurosci	BRAIN
SCRG1	O75711	17036	TRANS	Depression_iPSYCH_2023	UKBB-PPP_Specific	NA,-		0.0631807	0.0631807	UKBB_PPP	UKBB_PPP	0.927423	430.324	Depression Howard et all	SCRG1	Transcriptome	BRAIN DPFC	TWAS	dPFC of 152 participants of European descent	FUSION	-0.4825		0.6294		33846625	10.1038/s41593-021-00832-6	Wingo Nat Neurosci	BRAIN
SCRG1	O75711	17036	TRANS	Depression_iPSYCH_2023	UKBB-PPP_Specific	NA,-		0.0631807	0.0631807	UKBB_PPP	UKBB_PPP	0.927423	430.324	Depression Howard et all	SCRG1	Proteiome	BRAIN	PWAS	ROS/MAP	FUSION	-0.60904		0.543		33846625	10.1038/s41593-021-00832-6	Wingo Nat Neurosci	BRAIN
SCRG1	O75711	17036	TRANS	Depression_iPSYCH_2023	UKBB-PPP_Specific	NA,-		0.0631807	0.0631807	UKBB_PPP	UKBB_PPP	0.927423	430.324	SCZ	SCRG1	Transcriptome	Brain_Frontal_Cortex_BA9	TWAS	GteX	FUSION			0.0473		34416157	10.1016/j.ajhg.2021.07.011	Ayg√ºn N et al	Brain
SCRG1	O75711	17036	TRANS	Depression_iPSYCH_2023	UKBB-PPP_Specific	NA,-		0.0631807	0.0631807	UKBB_PPP	UKBB_PPP	0.927423	430.324	Schizophrenia	SCRG1	Transcriptome	brain caudate nucleus	TWAS	Gtex	Fusion			0.1017		36319771	10.1038/s41593-022-01182-7	Benjamin KJM	brain caudate nucleus
SCRG1	O75711	17036	TRANS	PGC3_SCZ_NoUKB	UKBB-PPP_Specific	NA,-		0.693079	0.693079	UKBB_PPP	UKBB_PPP	1.1834	4720.56	SCZ_PGC3	SCRG1	Transcriptome	DLPFC	MR	CMC+GTEX	MendelianRandomization			9.40165e-06		35460606	10.1016/j.ajhg.2022.04.004	Jiang eet all Am J Hum Genet	BRAIN
SCRG1	O75711	17036	TRANS	PGC3_SCZ_NoUKB	UKBB-PPP_Specific	NA,-		0.693079	0.693079	UKBB_PPP	UKBB_PPP	1.1834	4720.56	SCZ_PGC3	SCRG1	Transcriptome	DLPFC	MR	CMC+GTEX	MendelianRandomization			1.0838e-05		35460606	10.1016/j.ajhg.2022.04.004	Jiang eet all Am J Hum Genet	BRAIN
SCRG1	O75711	17036	TRANS	PGC3_SCZ_NoUKB	UKBB-PPP_Specific	NA,-		0.693079	0.693079	UKBB_PPP	UKBB_PPP	1.1834	4720.56	SCZ_PGC3	SCRG1	Transcriptome	DLPFC	MR	CMC+GTEX	MendelianRandomization			0.527365		35460606	10.1016/j.ajhg.2022.04.004	Jiang eet all Am J Hum Genet	BRAIN
SCRG1	O75711	17036	TRANS	PGC3_SCZ_NoUKB	UKBB-PPP_Specific	NA,-		0.693079	0.693079	UKBB_PPP	UKBB_PPP	1.1834	4720.56	SCZ_PGC3	SCRG1	Transcriptome	DLPFC	MR	CMC+GTEX	EMIC			0.997236		35460606	10.1016/j.ajhg.2022.04.004	Jiang eet all Am J Hum Genet	BRAIN
SCRG1	O75711	17036	TRANS	PGC3_SCZ_NoUKB	UKBB-PPP_Specific	NA,-		0.693079	0.693079	UKBB_PPP	UKBB_PPP	1.1834	4720.56	BIP_2019_Stahl_etall	SCRG1	Transcriptome	DLPFC	MR	CMC+GTEX	MendelianRandomization			6.98504e-06		35460606	10.1016/j.ajhg.2022.04.004	Jiang eet all Am J Hum Genet	BRAIN
SCRG1	O75711	17036	TRANS	PGC3_SCZ_NoUKB	UKBB-PPP_Specific	NA,-		0.693079	0.693079	UKBB_PPP	UKBB_PPP	1.1834	4720.56	BIP_2019_Stahl_etall	SCRG1	Transcriptome	DLPFC	MR	CMC+GTEX	MendelianRandomization			5.79436e-06		35460606	10.1016/j.ajhg.2022.04.004	Jiang eet all Am J Hum Genet	BRAIN
SCRG1	O75711	17036	TRANS	PGC3_SCZ_NoUKB	UKBB-PPP_Specific	NA,-		0.693079	0.693079	UKBB_PPP	UKBB_PPP	1.1834	4720.56	BIP_2019_Stahl_etall	SCRG1	Transcriptome	DLPFC	MR	CMC+GTEX	MendelianRandomization			0.437662		35460606	10.1016/j.ajhg.2022.04.004	Jiang eet all Am J Hum Genet	BRAIN
SCRG1	O75711	17036	TRANS	PGC3_SCZ_NoUKB	UKBB-PPP_Specific	NA,-		0.693079	0.693079	UKBB_PPP	UKBB_PPP	1.1834	4720.56	BIP_2019_Stahl_etall	SCRG1	Transcriptome	DLPFC	MR	CMC+GTEX	EMIC			0.421852		35460606	10.1016/j.ajhg.2022.04.004	Jiang eet all Am J Hum Genet	BRAIN
SCRG1	O75711	17036	TRANS	PGC3_SCZ_NoUKB	UKBB-PPP_Specific	NA,-		0.693079	0.693079	UKBB_PPP	UKBB_PPP	1.1834	4720.56	Deepression_Wray_tall	SCRG1	Proteiome	BRAIN DLPFC	MR	ROS/MAP	TwoSampleMR	-0.04	0.04	0.306		35296807	10.1038/s41380-022-01507-9	Deng et all Mol Psychiatry	BRAIN
SCRG1	O75711	17036	TRANS	PGC3_SCZ_NoUKB	UKBB-PPP_Specific	NA,-		0.693079	0.693079	UKBB_PPP	UKBB_PPP	1.1834	4720.56	SCZ_PGC3	SCRG1	Transcriptome	DLPFC	SMR	CMC+GTEX	SMR	0.0122326	0.0104575	0.242102		35460606	10.1016/j.ajhg.2022.04.004	Jiang eet all Am J Hum Genet	BRAIN
SCRG1	O75711	17036	TRANS	PGC3_SCZ_NoUKB	UKBB-PPP_Specific	NA,-		0.693079	0.693079	UKBB_PPP	UKBB_PPP	1.1834	4720.56	SCZ_PGC3	SCRG1	Transcriptome_Transcriptlvel	DLPFC	SMR	CMC+GTEX	SMR	0.0115538	0.0098733	0.241918		35460606	10.1016/j.ajhg.2022.04.004	Jiang eet all Am J Hum Genet	BRAIN
SCRG1	O75711	17036	TRANS	PGC3_SCZ_NoUKB	UKBB-PPP_Specific	NA,-		0.693079	0.693079	UKBB_PPP	UKBB_PPP	1.1834	4720.56	SCZ.Clozuk.2018	SCRG1	Transcriptome	BRAIN	SMR	PsychENCODE	SMR	0.0198279	0.00996358	0.0466		30545856	10.1126/science.aat8127	Gandal et all science	BRAIN
SCRG1	O75711	17036	TRANS	PGC3_SCZ_NoUKB	UKBB-PPP_Specific	NA,-		0.693079	0.693079	UKBB_PPP	UKBB_PPP	1.1834	4720.56	BD.PGC.ruderferCell2018	SCRG1	Transcriptome	BRAIN	SMR	PsychENCODE	SMR	0.0200367	0.0155815	0.198468		30545856	10.1126/science.aat8127	Gandal et all science	BRAIN
SCRG1	O75711	17036	TRANS	PGC3_SCZ_NoUKB	UKBB-PPP_Specific	NA,-		0.693079	0.693079	UKBB_PPP	UKBB_PPP	1.1834	4720.56	Depression Howard et all	SCRG1	Proteiome	BRAIN DPFC	SMR	ROS/MAP	SMR	-0.0380952	0.0375563	0.310416		33846625	10.1038/s41593-021-00832-6	Wingo Nat Neurosci	BRAIN
SCRG1	O75711	17036	TRANS	PGC3_SCZ_NoUKB	UKBB-PPP_Specific	NA,-		0.693079	0.693079	UKBB_PPP	UKBB_PPP	1.1834	4720.56	SCZ	SCRG1	Proteiome	BLOOD	SMR	eQTLGen	SMR	-0.0976167	0.0936214	0.297099		37415601	10.3389/fgene.2023.1191264	Gedik et all Front Genet	BLOOD
SCRG1	O75711	17036	TRANS	PGC3_SCZ_NoUKB	UKBB-PPP_Specific	NA,-		0.693079	0.693079	UKBB_PPP	UKBB_PPP	1.1834	4720.56	MDD	SCRG1	Proteiome	BRAIN	SMR	BrainMeta	SMR	-0.00424013	0.00414513	0.306346		37415601	10.3389/fgene.2023.1191264	Gedik et all Front Genet	BRAIN
SCRG1	O75711	17036	TRANS	PGC3_SCZ_NoUKB	UKBB-PPP_Specific	NA,-		0.693079	0.693079	UKBB_PPP	UKBB_PPP	1.1834	4720.56	BIP	SCRG1	Proteiome	BRAIN	SMR	BrainMeta	SMR	0.024477	0.00907925	0.00701936		37415601	10.3389/fgene.2023.1191264	Gedik et all Front Genet	BRAIN
SCRG1	O75711	17036	TRANS	PGC3_SCZ_NoUKB	UKBB-PPP_Specific	NA,-		0.693079	0.693079	UKBB_PPP	UKBB_PPP	1.1834	4720.56	SCZ	SCRG1	Proteiome	BRAIN	SMR	BrainMeta	SMR	0.0113661	0.007522	0.130777		37415601	10.3389/fgene.2023.1191264	Gedik et all Front Genet	BRAIN
SCRG1	O75711	17036	TRANS	PGC3_SCZ_NoUKB	UKBB-PPP_Specific	NA,-		0.693079	0.693079	UKBB_PPP	UKBB_PPP	1.1834	4720.56	MDD	SCRG1	Proteiome	BLOOD	SMR	eQTLGen	SMR	0.0742748	0.0523756	0.156156		37415601	10.3389/fgene.2023.1191264	Gedik et all Front Genet	BLOOD
SCRG1	O75711	17036	TRANS	PGC3_SCZ_NoUKB	UKBB-PPP_Specific	NA,-		0.693079	0.693079	UKBB_PPP	UKBB_PPP	1.1834	4720.56	BIP	SCRG1	Proteiome	BLOOD	SMR	eQTLGen	SMR	-0.297097	0.115673	0.010216		37415601	10.3389/fgene.2023.1191264	Gedik et all Front Genet	BLOOD
SCRG1	O75711	17036	TRANS	PGC3_SCZ_NoUKB	UKBB-PPP_Specific	NA,-		0.693079	0.693079	UKBB_PPP	UKBB_PPP	1.1834	4720.56	MDD	SCRG1	Proteiome	BRAIN	SMR	Wingo et al., 2022, in 722 samples	SMR	-0.00782918	0.0076747	0.307668		37415601	10.3389/fgene.2023.1191264	Gedik et all Front Genet	BRAIN
SCRG1	O75711	17036	TRANS	PGC3_SCZ_NoUKB	UKBB-PPP_Specific	NA,-		0.693079	0.693079	UKBB_PPP	UKBB_PPP	1.1834	4720.56	BIP	SCRG1	Proteiome	BRAIN	SMR	Wingo et al., 2022, in 722 samples	SMR	0.0451955	0.0170804	0.00814383		37415601	10.3389/fgene.2023.1191264	Gedik et all Front Genet	BRAIN
SCRG1	O75711	17036	TRANS	PGC3_SCZ_NoUKB	UKBB-PPP_Specific	NA,-		0.693079	0.693079	UKBB_PPP	UKBB_PPP	1.1834	4720.56	SCZ	SCRG1	Proteiome	BRAIN	SMR	Wingo et al., 2022, in 722 samples	SMR	0.0209869	0.0139718	0.133073		37415601	10.3389/fgene.2023.1191264	Gedik et all Front Genet	BRAIN
SCRG1	O75711	17036	TRANS	PGC3_SCZ_NoUKB	UKBB-PPP_Specific	NA,-		0.693079	0.693079	UKBB_PPP	UKBB_PPP	1.1834	4720.56	SCZ	SCRG1	Transcriptome	BRAIN_DLPFC	TWAS	CMC	FUSION	1.78909		0.0736		31691811	10.1093/hmg/ddz253	Hall et al Hum Mol Genet	BRAIN
SCRG1	O75711	17036	TRANS	PGC3_SCZ_NoUKB	UKBB-PPP_Specific	NA,-		0.693079	0.693079	UKBB_PPP	UKBB_PPP	1.1834	4720.56	SCZ.Clozuk.2018	SCRG1	Transcriptome	BRAIN	TWAS	PsychENCODE	FUSION	0.82162		0.411		30545856	10.1126/science.aat8127	Gandal et all science	BRAIN
SCRG1	O75711	17036	TRANS	PGC3_SCZ_NoUKB	UKBB-PPP_Specific	NA,-		0.693079	0.693079	UKBB_PPP	UKBB_PPP	1.1834	4720.56	BD.PGC.ruderferCell2018	SCRG1	Transcriptome	BRAIN	TWAS	PsychENCODE	FUSION	0.5387		0.59		30545856	10.1126/science.aat8127	Gandal et all science	BRAIN
SCRG1	O75711	17036	TRANS	PGC3_SCZ_NoUKB	UKBB-PPP_Specific	NA,-		0.693079	0.693079	UKBB_PPP	UKBB_PPP	1.1834	4720.56	Depression Howard et all	SCRG1	Proteiome	BRAIN DPFC	PWAS	ROS/MAP	FUSION	-1.27651		0.202		33846625	10.1038/s41593-021-00832-6	Wingo Nat Neurosci	BRAIN
SCRG1	O75711	17036	TRANS	PGC3_SCZ_NoUKB	UKBB-PPP_Specific	NA,-		0.693079	0.693079	UKBB_PPP	UKBB_PPP	1.1834	4720.56	Depression Howard et all	SCRG1	Transcriptome	BRAIN DPFC	TWAS	dPFC of 152 participants of European descent	FUSION	-0.4825		0.6294		33846625	10.1038/s41593-021-00832-6	Wingo Nat Neurosci	BRAIN
SCRG1	O75711	17036	TRANS	PGC3_SCZ_NoUKB	UKBB-PPP_Specific	NA,-		0.693079	0.693079	UKBB_PPP	UKBB_PPP	1.1834	4720.56	Depression Howard et all	SCRG1	Proteiome	BRAIN	PWAS	ROS/MAP	FUSION	-0.60904		0.543		33846625	10.1038/s41593-021-00832-6	Wingo Nat Neurosci	BRAIN
SCRG1	O75711	17036	TRANS	PGC3_SCZ_NoUKB	UKBB-PPP_Specific	NA,-		0.693079	0.693079	UKBB_PPP	UKBB_PPP	1.1834	4720.56	SCZ	SCRG1	Transcriptome	Brain_Frontal_Cortex_BA9	TWAS	GteX	FUSION			0.0473		34416157	10.1016/j.ajhg.2021.07.011	Ayg√ºn N et al	Brain
SCRG1	O75711	17036	TRANS	PGC3_SCZ_NoUKB	UKBB-PPP_Specific	NA,-		0.693079	0.693079	UKBB_PPP	UKBB_PPP	1.1834	4720.56	Schizophrenia	SCRG1	Transcriptome	brain caudate nucleus	TWAS	Gtex	Fusion			0.1017		36319771	10.1038/s41593-022-01182-7	Benjamin KJM	brain caudate nucleus
SCRIB	Q14160	30377	TRANS	BIP_PGC3_noukb	UKBB-PPP_Specific	NA,-		0.575374	0.575374	UKBB_PPP	UKBB_PPP	1.04587	3918.87	SCZ.Clozuk.2018	SCRIB	Transcriptome	BRAIN	SMR	PsychENCODE	SMR	0.238717	0.0754951	0.00157		30545856	10.1126/science.aat8127	Gandal et all science	BRAIN
SCRIB	Q14160	30377	TRANS	BIP_PGC3_noukb	UKBB-PPP_Specific	NA,-		0.575374	0.575374	UKBB_PPP	UKBB_PPP	1.04587	3918.87	SCZ	SCRIB	Proteiome	BLOOD	SMR	eQTLGen	SMR	0.394863	0.0891851	9.54e-06		37415601	10.3389/fgene.2023.1191264	Gedik et all Front Genet	BLOOD
SCRIB	Q14160	30377	TRANS	BIP_PGC3_noukb	UKBB-PPP_Specific	NA,-		0.575374	0.575374	UKBB_PPP	UKBB_PPP	1.04587	3918.87	MDD	SCRIB	Proteiome	BRAIN	SMR	BrainMeta	SMR	0.025646	0.02085	0.218689		37415601	10.3389/fgene.2023.1191264	Gedik et all Front Genet	BRAIN
SCRIB	Q14160	30377	TRANS	BIP_PGC3_noukb	UKBB-PPP_Specific	NA,-		0.575374	0.575374	UKBB_PPP	UKBB_PPP	1.04587	3918.87	BIP	SCRIB	Proteiome	BRAIN	SMR	BrainMeta	SMR	0.127315	0.0497065	0.0104268		37415601	10.3389/fgene.2023.1191264	Gedik et all Front Genet	BRAIN
SCRIB	Q14160	30377	TRANS	BIP_PGC3_noukb	UKBB-PPP_Specific	NA,-		0.575374	0.575374	UKBB_PPP	UKBB_PPP	1.04587	3918.87	SCZ	SCRIB	Proteiome	BRAIN	SMR	BrainMeta	SMR	0.182171	0.0495652	0.000237497		37415601	10.3389/fgene.2023.1191264	Gedik et all Front Genet	BRAIN
SCRIB	Q14160	30377	TRANS	BIP_PGC3_noukb	UKBB-PPP_Specific	NA,-		0.575374	0.575374	UKBB_PPP	UKBB_PPP	1.04587	3918.87	MDD	SCRIB	Proteiome	BLOOD	SMR	eQTLGen	SMR	-0.00869363	0.0297806	0.770346		37415601	10.3389/fgene.2023.1191264	Gedik et all Front Genet	BLOOD
SCRIB	Q14160	30377	TRANS	BIP_PGC3_noukb	UKBB-PPP_Specific	NA,-		0.575374	0.575374	UKBB_PPP	UKBB_PPP	1.04587	3918.87	BIP	SCRIB	Proteiome	BLOOD	SMR	eQTLGen	SMR	0.199677	0.0954058	0.0363555		37415601	10.3389/fgene.2023.1191264	Gedik et all Front Genet	BLOOD
SCRIB	Q14160	30377	TRANS	BIP_PGC3_noukb	UKBB-PPP_Specific	NA,-		0.575374	0.575374	UKBB_PPP	UKBB_PPP	1.04587	3918.87	MDD	SCRIB	Proteiome	BRAIN	SMR	Wingo et al., 2022, in 722 samples	SMR	0.0087184	0.0213864	0.683523		37415601	10.3389/fgene.2023.1191264	Gedik et all Front Genet	BRAIN
SCRIB	Q14160	30377	TRANS	BIP_PGC3_noukb	UKBB-PPP_Specific	NA,-		0.575374	0.575374	UKBB_PPP	UKBB_PPP	1.04587	3918.87	BIP	SCRIB	Proteiome	BRAIN	SMR	Wingo et al., 2022, in 722 samples	SMR	0.132957	0.049784	0.00756958		37415601	10.3389/fgene.2023.1191264	Gedik et all Front Genet	BRAIN
SCRIB	Q14160	30377	TRANS	BIP_PGC3_noukb	UKBB-PPP_Specific	NA,-		0.575374	0.575374	UKBB_PPP	UKBB_PPP	1.04587	3918.87	SCZ	SCRIB	Proteiome	BRAIN	SMR	Wingo et al., 2022, in 722 samples	SMR	0.166777	0.0426338	9.16e-05		37415601	10.3389/fgene.2023.1191264	Gedik et all Front Genet	BRAIN
SCRIB	Q14160	30377	TRANS	BIP_PGC3_noukb	UKBB-PPP_Specific	NA,-		0.575374	0.575374	UKBB_PPP	UKBB_PPP	1.04587	3918.87	SCZ.Clozuk.2018	SCRIB	Transcriptome	BRAIN	TWAS	PsychENCODE	FUSION	2.94319		0.00325		30545856	10.1126/science.aat8127	Gandal et all science	BRAIN
SCRIB	Q14160	30377	TRANS	BIP_PGC3_noukb	UKBB-PPP_Specific	NA,-		0.575374	0.575374	UKBB_PPP	UKBB_PPP	1.04587	3918.87	BD.PGC.ruderferCell2018	SCRIB	Transcriptome	BRAIN	TWAS	PsychENCODE	FUSION	0.64052		0.522		30545856	10.1126/science.aat8127	Gandal et all science	BRAIN
SCRIB	Q14160	30377	TRANS	BIP_PGC3_noukb	UKBB-PPP_Specific	NA,-		0.575422	0.575422	UKBB_PPP	UKBB_PPP	1.0454	3919.2	SCZ.Clozuk.2018	SCRIB	Transcriptome	BRAIN	SMR	PsychENCODE	SMR	0.238717	0.0754951	0.00157		30545856	10.1126/science.aat8127	Gandal et all science	BRAIN
SCRIB	Q14160	30377	TRANS	BIP_PGC3_noukb	UKBB-PPP_Specific	NA,-		0.575422	0.575422	UKBB_PPP	UKBB_PPP	1.0454	3919.2	SCZ	SCRIB	Proteiome	BLOOD	SMR	eQTLGen	SMR	0.394863	0.0891851	9.54e-06		37415601	10.3389/fgene.2023.1191264	Gedik et all Front Genet	BLOOD
SCRIB	Q14160	30377	TRANS	BIP_PGC3_noukb	UKBB-PPP_Specific	NA,-		0.575422	0.575422	UKBB_PPP	UKBB_PPP	1.0454	3919.2	MDD	SCRIB	Proteiome	BRAIN	SMR	BrainMeta	SMR	0.025646	0.02085	0.218689		37415601	10.3389/fgene.2023.1191264	Gedik et all Front Genet	BRAIN
SCRIB	Q14160	30377	TRANS	BIP_PGC3_noukb	UKBB-PPP_Specific	NA,-		0.575422	0.575422	UKBB_PPP	UKBB_PPP	1.0454	3919.2	BIP	SCRIB	Proteiome	BRAIN	SMR	BrainMeta	SMR	0.127315	0.0497065	0.0104268		37415601	10.3389/fgene.2023.1191264	Gedik et all Front Genet	BRAIN
SCRIB	Q14160	30377	TRANS	BIP_PGC3_noukb	UKBB-PPP_Specific	NA,-		0.575422	0.575422	UKBB_PPP	UKBB_PPP	1.0454	3919.2	SCZ	SCRIB	Proteiome	BRAIN	SMR	BrainMeta	SMR	0.182171	0.0495652	0.000237497		37415601	10.3389/fgene.2023.1191264	Gedik et all Front Genet	BRAIN
SCRIB	Q14160	30377	TRANS	BIP_PGC3_noukb	UKBB-PPP_Specific	NA,-		0.575422	0.575422	UKBB_PPP	UKBB_PPP	1.0454	3919.2	MDD	SCRIB	Proteiome	BLOOD	SMR	eQTLGen	SMR	-0.00869363	0.0297806	0.770346		37415601	10.3389/fgene.2023.1191264	Gedik et all Front Genet	BLOOD
SCRIB	Q14160	30377	TRANS	BIP_PGC3_noukb	UKBB-PPP_Specific	NA,-		0.575422	0.575422	UKBB_PPP	UKBB_PPP	1.0454	3919.2	BIP	SCRIB	Proteiome	BLOOD	SMR	eQTLGen	SMR	0.199677	0.0954058	0.0363555		37415601	10.3389/fgene.2023.1191264	Gedik et all Front Genet	BLOOD
SCRIB	Q14160	30377	TRANS	BIP_PGC3_noukb	UKBB-PPP_Specific	NA,-		0.575422	0.575422	UKBB_PPP	UKBB_PPP	1.0454	3919.2	MDD	SCRIB	Proteiome	BRAIN	SMR	Wingo et al., 2022, in 722 samples	SMR	0.0087184	0.0213864	0.683523		37415601	10.3389/fgene.2023.1191264	Gedik et all Front Genet	BRAIN
SCRIB	Q14160	30377	TRANS	BIP_PGC3_noukb	UKBB-PPP_Specific	NA,-		0.575422	0.575422	UKBB_PPP	UKBB_PPP	1.0454	3919.2	BIP	SCRIB	Proteiome	BRAIN	SMR	Wingo et al., 2022, in 722 samples	SMR	0.132957	0.049784	0.00756958		37415601	10.3389/fgene.2023.1191264	Gedik et all Front Genet	BRAIN
SCRIB	Q14160	30377	TRANS	BIP_PGC3_noukb	UKBB-PPP_Specific	NA,-		0.575422	0.575422	UKBB_PPP	UKBB_PPP	1.0454	3919.2	SCZ	SCRIB	Proteiome	BRAIN	SMR	Wingo et al., 2022, in 722 samples	SMR	0.166777	0.0426338	9.16e-05		37415601	10.3389/fgene.2023.1191264	Gedik et all Front Genet	BRAIN
SCRIB	Q14160	30377	TRANS	BIP_PGC3_noukb	UKBB-PPP_Specific	NA,-		0.575422	0.575422	UKBB_PPP	UKBB_PPP	1.0454	3919.2	SCZ.Clozuk.2018	SCRIB	Transcriptome	BRAIN	TWAS	PsychENCODE	FUSION	2.94319		0.00325		30545856	10.1126/science.aat8127	Gandal et all science	BRAIN
SCRIB	Q14160	30377	TRANS	BIP_PGC3_noukb	UKBB-PPP_Specific	NA,-		0.575422	0.575422	UKBB_PPP	UKBB_PPP	1.0454	3919.2	BD.PGC.ruderferCell2018	SCRIB	Transcriptome	BRAIN	TWAS	PsychENCODE	FUSION	0.64052		0.522		30545856	10.1126/science.aat8127	Gandal et all science	BRAIN
SCRIB	Q14160	30377	TRANS	BIP_PGC3_noukb	UKBB-PPP_Specific	NA,+		0.587519	0.587519	UKBB_PPP	UKBB_PPP	1.0603	4001.59	SCZ.Clozuk.2018	SCRIB	Transcriptome	BRAIN	SMR	PsychENCODE	SMR	0.238717	0.0754951	0.00157		30545856	10.1126/science.aat8127	Gandal et all science	BRAIN
SCRIB	Q14160	30377	TRANS	BIP_PGC3_noukb	UKBB-PPP_Specific	NA,+		0.587519	0.587519	UKBB_PPP	UKBB_PPP	1.0603	4001.59	SCZ	SCRIB	Proteiome	BLOOD	SMR	eQTLGen	SMR	0.394863	0.0891851	9.54e-06		37415601	10.3389/fgene.2023.1191264	Gedik et all Front Genet	BLOOD
SCRIB	Q14160	30377	TRANS	BIP_PGC3_noukb	UKBB-PPP_Specific	NA,+		0.587519	0.587519	UKBB_PPP	UKBB_PPP	1.0603	4001.59	MDD	SCRIB	Proteiome	BRAIN	SMR	BrainMeta	SMR	0.025646	0.02085	0.218689		37415601	10.3389/fgene.2023.1191264	Gedik et all Front Genet	BRAIN
SCRIB	Q14160	30377	TRANS	BIP_PGC3_noukb	UKBB-PPP_Specific	NA,+		0.587519	0.587519	UKBB_PPP	UKBB_PPP	1.0603	4001.59	BIP	SCRIB	Proteiome	BRAIN	SMR	BrainMeta	SMR	0.127315	0.0497065	0.0104268		37415601	10.3389/fgene.2023.1191264	Gedik et all Front Genet	BRAIN
SCRIB	Q14160	30377	TRANS	BIP_PGC3_noukb	UKBB-PPP_Specific	NA,+		0.587519	0.587519	UKBB_PPP	UKBB_PPP	1.0603	4001.59	SCZ	SCRIB	Proteiome	BRAIN	SMR	BrainMeta	SMR	0.182171	0.0495652	0.000237497		37415601	10.3389/fgene.2023.1191264	Gedik et all Front Genet	BRAIN
SCRIB	Q14160	30377	TRANS	BIP_PGC3_noukb	UKBB-PPP_Specific	NA,+		0.587519	0.587519	UKBB_PPP	UKBB_PPP	1.0603	4001.59	MDD	SCRIB	Proteiome	BLOOD	SMR	eQTLGen	SMR	-0.00869363	0.0297806	0.770346		37415601	10.3389/fgene.2023.1191264	Gedik et all Front Genet	BLOOD
SCRIB	Q14160	30377	TRANS	BIP_PGC3_noukb	UKBB-PPP_Specific	NA,+		0.587519	0.587519	UKBB_PPP	UKBB_PPP	1.0603	4001.59	BIP	SCRIB	Proteiome	BLOOD	SMR	eQTLGen	SMR	0.199677	0.0954058	0.0363555		37415601	10.3389/fgene.2023.1191264	Gedik et all Front Genet	BLOOD
SCRIB	Q14160	30377	TRANS	BIP_PGC3_noukb	UKBB-PPP_Specific	NA,+		0.587519	0.587519	UKBB_PPP	UKBB_PPP	1.0603	4001.59	MDD	SCRIB	Proteiome	BRAIN	SMR	Wingo et al., 2022, in 722 samples	SMR	0.0087184	0.0213864	0.683523		37415601	10.3389/fgene.2023.1191264	Gedik et all Front Genet	BRAIN
SCRIB	Q14160	30377	TRANS	BIP_PGC3_noukb	UKBB-PPP_Specific	NA,+		0.587519	0.587519	UKBB_PPP	UKBB_PPP	1.0603	4001.59	BIP	SCRIB	Proteiome	BRAIN	SMR	Wingo et al., 2022, in 722 samples	SMR	0.132957	0.049784	0.00756958		37415601	10.3389/fgene.2023.1191264	Gedik et all Front Genet	BRAIN
SCRIB	Q14160	30377	TRANS	BIP_PGC3_noukb	UKBB-PPP_Specific	NA,+		0.587519	0.587519	UKBB_PPP	UKBB_PPP	1.0603	4001.59	SCZ	SCRIB	Proteiome	BRAIN	SMR	Wingo et al., 2022, in 722 samples	SMR	0.166777	0.0426338	9.16e-05		37415601	10.3389/fgene.2023.1191264	Gedik et all Front Genet	BRAIN
SCRIB	Q14160	30377	TRANS	BIP_PGC3_noukb	UKBB-PPP_Specific	NA,+		0.587519	0.587519	UKBB_PPP	UKBB_PPP	1.0603	4001.59	SCZ.Clozuk.2018	SCRIB	Transcriptome	BRAIN	TWAS	PsychENCODE	FUSION	2.94319		0.00325		30545856	10.1126/science.aat8127	Gandal et all science	BRAIN
SCRIB	Q14160	30377	TRANS	BIP_PGC3_noukb	UKBB-PPP_Specific	NA,+		0.587519	0.587519	UKBB_PPP	UKBB_PPP	1.0603	4001.59	BD.PGC.ruderferCell2018	SCRIB	Transcriptome	BRAIN	TWAS	PsychENCODE	FUSION	0.64052		0.522		30545856	10.1126/science.aat8127	Gandal et all science	BRAIN
SCRIB	Q14160	30377	TRANS	Cognition_Meta	UKBB-PPP_Specific	NA,-		0.39682	0.39682	UKBB_PPP	UKBB_PPP	0.978544	2702.74	SCZ.Clozuk.2018	SCRIB	Transcriptome	BRAIN	SMR	PsychENCODE	SMR	0.238717	0.0754951	0.00157		30545856	10.1126/science.aat8127	Gandal et all science	BRAIN
SCRIB	Q14160	30377	TRANS	Cognition_Meta	UKBB-PPP_Specific	NA,-		0.39682	0.39682	UKBB_PPP	UKBB_PPP	0.978544	2702.74	SCZ	SCRIB	Proteiome	BLOOD	SMR	eQTLGen	SMR	0.394863	0.0891851	9.54e-06		37415601	10.3389/fgene.2023.1191264	Gedik et all Front Genet	BLOOD
SCRIB	Q14160	30377	TRANS	Cognition_Meta	UKBB-PPP_Specific	NA,-		0.39682	0.39682	UKBB_PPP	UKBB_PPP	0.978544	2702.74	MDD	SCRIB	Proteiome	BRAIN	SMR	BrainMeta	SMR	0.025646	0.02085	0.218689		37415601	10.3389/fgene.2023.1191264	Gedik et all Front Genet	BRAIN
SCRIB	Q14160	30377	TRANS	Cognition_Meta	UKBB-PPP_Specific	NA,-		0.39682	0.39682	UKBB_PPP	UKBB_PPP	0.978544	2702.74	BIP	SCRIB	Proteiome	BRAIN	SMR	BrainMeta	SMR	0.127315	0.0497065	0.0104268		37415601	10.3389/fgene.2023.1191264	Gedik et all Front Genet	BRAIN
SCRIB	Q14160	30377	TRANS	Cognition_Meta	UKBB-PPP_Specific	NA,-		0.39682	0.39682	UKBB_PPP	UKBB_PPP	0.978544	2702.74	SCZ	SCRIB	Proteiome	BRAIN	SMR	BrainMeta	SMR	0.182171	0.0495652	0.000237497		37415601	10.3389/fgene.2023.1191264	Gedik et all Front Genet	BRAIN
SCRIB	Q14160	30377	TRANS	Cognition_Meta	UKBB-PPP_Specific	NA,-		0.39682	0.39682	UKBB_PPP	UKBB_PPP	0.978544	2702.74	MDD	SCRIB	Proteiome	BLOOD	SMR	eQTLGen	SMR	-0.00869363	0.0297806	0.770346		37415601	10.3389/fgene.2023.1191264	Gedik et all Front Genet	BLOOD
SCRIB	Q14160	30377	TRANS	Cognition_Meta	UKBB-PPP_Specific	NA,-		0.39682	0.39682	UKBB_PPP	UKBB_PPP	0.978544	2702.74	BIP	SCRIB	Proteiome	BLOOD	SMR	eQTLGen	SMR	0.199677	0.0954058	0.0363555		37415601	10.3389/fgene.2023.1191264	Gedik et all Front Genet	BLOOD
SCRIB	Q14160	30377	TRANS	Cognition_Meta	UKBB-PPP_Specific	NA,-		0.39682	0.39682	UKBB_PPP	UKBB_PPP	0.978544	2702.74	MDD	SCRIB	Proteiome	BRAIN	SMR	Wingo et al., 2022, in 722 samples	SMR	0.0087184	0.0213864	0.683523		37415601	10.3389/fgene.2023.1191264	Gedik et all Front Genet	BRAIN
SCRIB	Q14160	30377	TRANS	Cognition_Meta	UKBB-PPP_Specific	NA,-		0.39682	0.39682	UKBB_PPP	UKBB_PPP	0.978544	2702.74	BIP	SCRIB	Proteiome	BRAIN	SMR	Wingo et al., 2022, in 722 samples	SMR	0.132957	0.049784	0.00756958		37415601	10.3389/fgene.2023.1191264	Gedik et all Front Genet	BRAIN
SCRIB	Q14160	30377	TRANS	Cognition_Meta	UKBB-PPP_Specific	NA,-		0.39682	0.39682	UKBB_PPP	UKBB_PPP	0.978544	2702.74	SCZ	SCRIB	Proteiome	BRAIN	SMR	Wingo et al., 2022, in 722 samples	SMR	0.166777	0.0426338	9.16e-05		37415601	10.3389/fgene.2023.1191264	Gedik et all Front Genet	BRAIN
SCRIB	Q14160	30377	TRANS	Cognition_Meta	UKBB-PPP_Specific	NA,-		0.39682	0.39682	UKBB_PPP	UKBB_PPP	0.978544	2702.74	SCZ.Clozuk.2018	SCRIB	Transcriptome	BRAIN	TWAS	PsychENCODE	FUSION	2.94319		0.00325		30545856	10.1126/science.aat8127	Gandal et all science	BRAIN
SCRIB	Q14160	30377	TRANS	Cognition_Meta	UKBB-PPP_Specific	NA,-		0.39682	0.39682	UKBB_PPP	UKBB_PPP	0.978544	2702.74	BD.PGC.ruderferCell2018	SCRIB	Transcriptome	BRAIN	TWAS	PsychENCODE	FUSION	0.64052		0.522		30545856	10.1126/science.aat8127	Gandal et all science	BRAIN
SCRIB	Q14160	30377	TRANS	Cognition_Meta	UKBB-PPP_Specific	NA,-		0.396953	0.396953	UKBB_PPP	UKBB_PPP	0.978519	2703.65	SCZ.Clozuk.2018	SCRIB	Transcriptome	BRAIN	SMR	PsychENCODE	SMR	0.238717	0.0754951	0.00157		30545856	10.1126/science.aat8127	Gandal et all science	BRAIN
SCRIB	Q14160	30377	TRANS	Cognition_Meta	UKBB-PPP_Specific	NA,-		0.396953	0.396953	UKBB_PPP	UKBB_PPP	0.978519	2703.65	SCZ	SCRIB	Proteiome	BLOOD	SMR	eQTLGen	SMR	0.394863	0.0891851	9.54e-06		37415601	10.3389/fgene.2023.1191264	Gedik et all Front Genet	BLOOD
SCRIB	Q14160	30377	TRANS	Cognition_Meta	UKBB-PPP_Specific	NA,-		0.396953	0.396953	UKBB_PPP	UKBB_PPP	0.978519	2703.65	MDD	SCRIB	Proteiome	BRAIN	SMR	BrainMeta	SMR	0.025646	0.02085	0.218689		37415601	10.3389/fgene.2023.1191264	Gedik et all Front Genet	BRAIN
SCRIB	Q14160	30377	TRANS	Cognition_Meta	UKBB-PPP_Specific	NA,-		0.396953	0.396953	UKBB_PPP	UKBB_PPP	0.978519	2703.65	BIP	SCRIB	Proteiome	BRAIN	SMR	BrainMeta	SMR	0.127315	0.0497065	0.0104268		37415601	10.3389/fgene.2023.1191264	Gedik et all Front Genet	BRAIN
SCRIB	Q14160	30377	TRANS	Cognition_Meta	UKBB-PPP_Specific	NA,-		0.396953	0.396953	UKBB_PPP	UKBB_PPP	0.978519	2703.65	SCZ	SCRIB	Proteiome	BRAIN	SMR	BrainMeta	SMR	0.182171	0.0495652	0.000237497		37415601	10.3389/fgene.2023.1191264	Gedik et all Front Genet	BRAIN
SCRIB	Q14160	30377	TRANS	Cognition_Meta	UKBB-PPP_Specific	NA,-		0.396953	0.396953	UKBB_PPP	UKBB_PPP	0.978519	2703.65	MDD	SCRIB	Proteiome	BLOOD	SMR	eQTLGen	SMR	-0.00869363	0.0297806	0.770346		37415601	10.3389/fgene.2023.1191264	Gedik et all Front Genet	BLOOD
SCRIB	Q14160	30377	TRANS	Cognition_Meta	UKBB-PPP_Specific	NA,-		0.396953	0.396953	UKBB_PPP	UKBB_PPP	0.978519	2703.65	BIP	SCRIB	Proteiome	BLOOD	SMR	eQTLGen	SMR	0.199677	0.0954058	0.0363555		37415601	10.3389/fgene.2023.1191264	Gedik et all Front Genet	BLOOD
SCRIB	Q14160	30377	TRANS	Cognition_Meta	UKBB-PPP_Specific	NA,-		0.396953	0.396953	UKBB_PPP	UKBB_PPP	0.978519	2703.65	MDD	SCRIB	Proteiome	BRAIN	SMR	Wingo et al., 2022, in 722 samples	SMR	0.0087184	0.0213864	0.683523		37415601	10.3389/fgene.2023.1191264	Gedik et all Front Genet	BRAIN
SCRIB	Q14160	30377	TRANS	Cognition_Meta	UKBB-PPP_Specific	NA,-		0.396953	0.396953	UKBB_PPP	UKBB_PPP	0.978519	2703.65	BIP	SCRIB	Proteiome	BRAIN	SMR	Wingo et al., 2022, in 722 samples	SMR	0.132957	0.049784	0.00756958		37415601	10.3389/fgene.2023.1191264	Gedik et all Front Genet	BRAIN
SCRIB	Q14160	30377	TRANS	Cognition_Meta	UKBB-PPP_Specific	NA,-		0.396953	0.396953	UKBB_PPP	UKBB_PPP	0.978519	2703.65	SCZ	SCRIB	Proteiome	BRAIN	SMR	Wingo et al., 2022, in 722 samples	SMR	0.166777	0.0426338	9.16e-05		37415601	10.3389/fgene.2023.1191264	Gedik et all Front Genet	BRAIN
SCRIB	Q14160	30377	TRANS	Cognition_Meta	UKBB-PPP_Specific	NA,-		0.396953	0.396953	UKBB_PPP	UKBB_PPP	0.978519	2703.65	SCZ.Clozuk.2018	SCRIB	Transcriptome	BRAIN	TWAS	PsychENCODE	FUSION	2.94319		0.00325		30545856	10.1126/science.aat8127	Gandal et all science	BRAIN
SCRIB	Q14160	30377	TRANS	Cognition_Meta	UKBB-PPP_Specific	NA,-		0.396953	0.396953	UKBB_PPP	UKBB_PPP	0.978519	2703.65	BD.PGC.ruderferCell2018	SCRIB	Transcriptome	BRAIN	TWAS	PsychENCODE	FUSION	0.64052		0.522		30545856	10.1126/science.aat8127	Gandal et all science	BRAIN
SCRIB	Q14160	30377	TRANS	Cognition_Meta	UKBB-PPP_Specific	NA,+		0.410515	0.410515	UKBB_PPP	UKBB_PPP	0.992905	2796.02	SCZ.Clozuk.2018	SCRIB	Transcriptome	BRAIN	SMR	PsychENCODE	SMR	0.238717	0.0754951	0.00157		30545856	10.1126/science.aat8127	Gandal et all science	BRAIN
SCRIB	Q14160	30377	TRANS	Cognition_Meta	UKBB-PPP_Specific	NA,+		0.410515	0.410515	UKBB_PPP	UKBB_PPP	0.992905	2796.02	SCZ	SCRIB	Proteiome	BLOOD	SMR	eQTLGen	SMR	0.394863	0.0891851	9.54e-06		37415601	10.3389/fgene.2023.1191264	Gedik et all Front Genet	BLOOD
SCRIB	Q14160	30377	TRANS	Cognition_Meta	UKBB-PPP_Specific	NA,+		0.410515	0.410515	UKBB_PPP	UKBB_PPP	0.992905	2796.02	MDD	SCRIB	Proteiome	BRAIN	SMR	BrainMeta	SMR	0.025646	0.02085	0.218689		37415601	10.3389/fgene.2023.1191264	Gedik et all Front Genet	BRAIN
SCRIB	Q14160	30377	TRANS	Cognition_Meta	UKBB-PPP_Specific	NA,+		0.410515	0.410515	UKBB_PPP	UKBB_PPP	0.992905	2796.02	BIP	SCRIB	Proteiome	BRAIN	SMR	BrainMeta	SMR	0.127315	0.0497065	0.0104268		37415601	10.3389/fgene.2023.1191264	Gedik et all Front Genet	BRAIN
SCRIB	Q14160	30377	TRANS	Cognition_Meta	UKBB-PPP_Specific	NA,+		0.410515	0.410515	UKBB_PPP	UKBB_PPP	0.992905	2796.02	SCZ	SCRIB	Proteiome	BRAIN	SMR	BrainMeta	SMR	0.182171	0.0495652	0.000237497		37415601	10.3389/fgene.2023.1191264	Gedik et all Front Genet	BRAIN
SCRIB	Q14160	30377	TRANS	Cognition_Meta	UKBB-PPP_Specific	NA,+		0.410515	0.410515	UKBB_PPP	UKBB_PPP	0.992905	2796.02	MDD	SCRIB	Proteiome	BLOOD	SMR	eQTLGen	SMR	-0.00869363	0.0297806	0.770346		37415601	10.3389/fgene.2023.1191264	Gedik et all Front Genet	BLOOD
SCRIB	Q14160	30377	TRANS	Cognition_Meta	UKBB-PPP_Specific	NA,+		0.410515	0.410515	UKBB_PPP	UKBB_PPP	0.992905	2796.02	BIP	SCRIB	Proteiome	BLOOD	SMR	eQTLGen	SMR	0.199677	0.0954058	0.0363555		37415601	10.3389/fgene.2023.1191264	Gedik et all Front Genet	BLOOD
SCRIB	Q14160	30377	TRANS	Cognition_Meta	UKBB-PPP_Specific	NA,+		0.410515	0.410515	UKBB_PPP	UKBB_PPP	0.992905	2796.02	MDD	SCRIB	Proteiome	BRAIN	SMR	Wingo et al., 2022, in 722 samples	SMR	0.0087184	0.0213864	0.683523		37415601	10.3389/fgene.2023.1191264	Gedik et all Front Genet	BRAIN
SCRIB	Q14160	30377	TRANS	Cognition_Meta	UKBB-PPP_Specific	NA,+		0.410515	0.410515	UKBB_PPP	UKBB_PPP	0.992905	2796.02	BIP	SCRIB	Proteiome	BRAIN	SMR	Wingo et al., 2022, in 722 samples	SMR	0.132957	0.049784	0.00756958		37415601	10.3389/fgene.2023.1191264	Gedik et all Front Genet	BRAIN
SCRIB	Q14160	30377	TRANS	Cognition_Meta	UKBB-PPP_Specific	NA,+		0.410515	0.410515	UKBB_PPP	UKBB_PPP	0.992905	2796.02	SCZ	SCRIB	Proteiome	BRAIN	SMR	Wingo et al., 2022, in 722 samples	SMR	0.166777	0.0426338	9.16e-05		37415601	10.3389/fgene.2023.1191264	Gedik et all Front Genet	BRAIN
SCRIB	Q14160	30377	TRANS	Cognition_Meta	UKBB-PPP_Specific	NA,+		0.410515	0.410515	UKBB_PPP	UKBB_PPP	0.992905	2796.02	SCZ.Clozuk.2018	SCRIB	Transcriptome	BRAIN	TWAS	PsychENCODE	FUSION	2.94319		0.00325		30545856	10.1126/science.aat8127	Gandal et all science	BRAIN
SCRIB	Q14160	30377	TRANS	Cognition_Meta	UKBB-PPP_Specific	NA,+		0.410515	0.410515	UKBB_PPP	UKBB_PPP	0.992905	2796.02	BD.PGC.ruderferCell2018	SCRIB	Transcriptome	BRAIN	TWAS	PsychENCODE	FUSION	0.64052		0.522		30545856	10.1126/science.aat8127	Gandal et all science	BRAIN
SCRIB	Q14160	30377	TRANS	Depression_iPSYCH_2023	UKBB-PPP_Specific	NA,-		0.203695	0.203695	UKBB_PPP	UKBB_PPP	1.37363	1387.37	SCZ.Clozuk.2018	SCRIB	Transcriptome	BRAIN	SMR	PsychENCODE	SMR	0.238717	0.0754951	0.00157		30545856	10.1126/science.aat8127	Gandal et all science	BRAIN
SCRIB	Q14160	30377	TRANS	Depression_iPSYCH_2023	UKBB-PPP_Specific	NA,-		0.203695	0.203695	UKBB_PPP	UKBB_PPP	1.37363	1387.37	SCZ	SCRIB	Proteiome	BLOOD	SMR	eQTLGen	SMR	0.394863	0.0891851	9.54e-06		37415601	10.3389/fgene.2023.1191264	Gedik et all Front Genet	BLOOD
SCRIB	Q14160	30377	TRANS	Depression_iPSYCH_2023	UKBB-PPP_Specific	NA,-		0.203695	0.203695	UKBB_PPP	UKBB_PPP	1.37363	1387.37	MDD	SCRIB	Proteiome	BRAIN	SMR	BrainMeta	SMR	0.025646	0.02085	0.218689		37415601	10.3389/fgene.2023.1191264	Gedik et all Front Genet	BRAIN
SCRIB	Q14160	30377	TRANS	Depression_iPSYCH_2023	UKBB-PPP_Specific	NA,-		0.203695	0.203695	UKBB_PPP	UKBB_PPP	1.37363	1387.37	BIP	SCRIB	Proteiome	BRAIN	SMR	BrainMeta	SMR	0.127315	0.0497065	0.0104268		37415601	10.3389/fgene.2023.1191264	Gedik et all Front Genet	BRAIN
SCRIB	Q14160	30377	TRANS	Depression_iPSYCH_2023	UKBB-PPP_Specific	NA,-		0.203695	0.203695	UKBB_PPP	UKBB_PPP	1.37363	1387.37	SCZ	SCRIB	Proteiome	BRAIN	SMR	BrainMeta	SMR	0.182171	0.0495652	0.000237497		37415601	10.3389/fgene.2023.1191264	Gedik et all Front Genet	BRAIN
SCRIB	Q14160	30377	TRANS	Depression_iPSYCH_2023	UKBB-PPP_Specific	NA,-		0.203695	0.203695	UKBB_PPP	UKBB_PPP	1.37363	1387.37	MDD	SCRIB	Proteiome	BLOOD	SMR	eQTLGen	SMR	-0.00869363	0.0297806	0.770346		37415601	10.3389/fgene.2023.1191264	Gedik et all Front Genet	BLOOD
SCRIB	Q14160	30377	TRANS	Depression_iPSYCH_2023	UKBB-PPP_Specific	NA,-		0.203695	0.203695	UKBB_PPP	UKBB_PPP	1.37363	1387.37	BIP	SCRIB	Proteiome	BLOOD	SMR	eQTLGen	SMR	0.199677	0.0954058	0.0363555		37415601	10.3389/fgene.2023.1191264	Gedik et all Front Genet	BLOOD
SCRIB	Q14160	30377	TRANS	Depression_iPSYCH_2023	UKBB-PPP_Specific	NA,-		0.203695	0.203695	UKBB_PPP	UKBB_PPP	1.37363	1387.37	MDD	SCRIB	Proteiome	BRAIN	SMR	Wingo et al., 2022, in 722 samples	SMR	0.0087184	0.0213864	0.683523		37415601	10.3389/fgene.2023.1191264	Gedik et all Front Genet	BRAIN
SCRIB	Q14160	30377	TRANS	Depression_iPSYCH_2023	UKBB-PPP_Specific	NA,-		0.203695	0.203695	UKBB_PPP	UKBB_PPP	1.37363	1387.37	BIP	SCRIB	Proteiome	BRAIN	SMR	Wingo et al., 2022, in 722 samples	SMR	0.132957	0.049784	0.00756958		37415601	10.3389/fgene.2023.1191264	Gedik et all Front Genet	BRAIN
SCRIB	Q14160	30377	TRANS	Depression_iPSYCH_2023	UKBB-PPP_Specific	NA,-		0.203695	0.203695	UKBB_PPP	UKBB_PPP	1.37363	1387.37	SCZ	SCRIB	Proteiome	BRAIN	SMR	Wingo et al., 2022, in 722 samples	SMR	0.166777	0.0426338	9.16e-05		37415601	10.3389/fgene.2023.1191264	Gedik et all Front Genet	BRAIN
SCRIB	Q14160	30377	TRANS	Depression_iPSYCH_2023	UKBB-PPP_Specific	NA,-		0.203695	0.203695	UKBB_PPP	UKBB_PPP	1.37363	1387.37	SCZ.Clozuk.2018	SCRIB	Transcriptome	BRAIN	TWAS	PsychENCODE	FUSION	2.94319		0.00325		30545856	10.1126/science.aat8127	Gandal et all science	BRAIN
SCRIB	Q14160	30377	TRANS	Depression_iPSYCH_2023	UKBB-PPP_Specific	NA,-		0.203695	0.203695	UKBB_PPP	UKBB_PPP	1.37363	1387.37	BD.PGC.ruderferCell2018	SCRIB	Transcriptome	BRAIN	TWAS	PsychENCODE	FUSION	0.64052		0.522		30545856	10.1126/science.aat8127	Gandal et all science	BRAIN
SCRIB	Q14160	30377	TRANS	Depression_iPSYCH_2023	UKBB-PPP_Specific	NA,-		0.203983	0.203983	UKBB_PPP	UKBB_PPP	1.37421	1389.33	SCZ.Clozuk.2018	SCRIB	Transcriptome	BRAIN	SMR	PsychENCODE	SMR	0.238717	0.0754951	0.00157		30545856	10.1126/science.aat8127	Gandal et all science	BRAIN
SCRIB	Q14160	30377	TRANS	Depression_iPSYCH_2023	UKBB-PPP_Specific	NA,-		0.203983	0.203983	UKBB_PPP	UKBB_PPP	1.37421	1389.33	SCZ	SCRIB	Proteiome	BLOOD	SMR	eQTLGen	SMR	0.394863	0.0891851	9.54e-06		37415601	10.3389/fgene.2023.1191264	Gedik et all Front Genet	BLOOD
SCRIB	Q14160	30377	TRANS	Depression_iPSYCH_2023	UKBB-PPP_Specific	NA,-		0.203983	0.203983	UKBB_PPP	UKBB_PPP	1.37421	1389.33	MDD	SCRIB	Proteiome	BRAIN	SMR	BrainMeta	SMR	0.025646	0.02085	0.218689		37415601	10.3389/fgene.2023.1191264	Gedik et all Front Genet	BRAIN
SCRIB	Q14160	30377	TRANS	Depression_iPSYCH_2023	UKBB-PPP_Specific	NA,-		0.203983	0.203983	UKBB_PPP	UKBB_PPP	1.37421	1389.33	BIP	SCRIB	Proteiome	BRAIN	SMR	BrainMeta	SMR	0.127315	0.0497065	0.0104268		37415601	10.3389/fgene.2023.1191264	Gedik et all Front Genet	BRAIN
SCRIB	Q14160	30377	TRANS	Depression_iPSYCH_2023	UKBB-PPP_Specific	NA,-		0.203983	0.203983	UKBB_PPP	UKBB_PPP	1.37421	1389.33	SCZ	SCRIB	Proteiome	BRAIN	SMR	BrainMeta	SMR	0.182171	0.0495652	0.000237497		37415601	10.3389/fgene.2023.1191264	Gedik et all Front Genet	BRAIN
SCRIB	Q14160	30377	TRANS	Depression_iPSYCH_2023	UKBB-PPP_Specific	NA,-		0.203983	0.203983	UKBB_PPP	UKBB_PPP	1.37421	1389.33	MDD	SCRIB	Proteiome	BLOOD	SMR	eQTLGen	SMR	-0.00869363	0.0297806	0.770346		37415601	10.3389/fgene.2023.1191264	Gedik et all Front Genet	BLOOD
SCRIB	Q14160	30377	TRANS	Depression_iPSYCH_2023	UKBB-PPP_Specific	NA,-		0.203983	0.203983	UKBB_PPP	UKBB_PPP	1.37421	1389.33	BIP	SCRIB	Proteiome	BLOOD	SMR	eQTLGen	SMR	0.199677	0.0954058	0.0363555		37415601	10.3389/fgene.2023.1191264	Gedik et all Front Genet	BLOOD
SCRIB	Q14160	30377	TRANS	Depression_iPSYCH_2023	UKBB-PPP_Specific	NA,-		0.203983	0.203983	UKBB_PPP	UKBB_PPP	1.37421	1389.33	MDD	SCRIB	Proteiome	BRAIN	SMR	Wingo et al., 2022, in 722 samples	SMR	0.0087184	0.0213864	0.683523		37415601	10.3389/fgene.2023.1191264	Gedik et all Front Genet	BRAIN
SCRIB	Q14160	30377	TRANS	Depression_iPSYCH_2023	UKBB-PPP_Specific	NA,-		0.203983	0.203983	UKBB_PPP	UKBB_PPP	1.37421	1389.33	BIP	SCRIB	Proteiome	BRAIN	SMR	Wingo et al., 2022, in 722 samples	SMR	0.132957	0.049784	0.00756958		37415601	10.3389/fgene.2023.1191264	Gedik et all Front Genet	BRAIN
SCRIB	Q14160	30377	TRANS	Depression_iPSYCH_2023	UKBB-PPP_Specific	NA,-		0.203983	0.203983	UKBB_PPP	UKBB_PPP	1.37421	1389.33	SCZ	SCRIB	Proteiome	BRAIN	SMR	Wingo et al., 2022, in 722 samples	SMR	0.166777	0.0426338	9.16e-05		37415601	10.3389/fgene.2023.1191264	Gedik et all Front Genet	BRAIN
SCRIB	Q14160	30377	TRANS	Depression_iPSYCH_2023	UKBB-PPP_Specific	NA,-		0.203983	0.203983	UKBB_PPP	UKBB_PPP	1.37421	1389.33	SCZ.Clozuk.2018	SCRIB	Transcriptome	BRAIN	TWAS	PsychENCODE	FUSION	2.94319		0.00325		30545856	10.1126/science.aat8127	Gandal et all science	BRAIN
SCRIB	Q14160	30377	TRANS	Depression_iPSYCH_2023	UKBB-PPP_Specific	NA,-		0.203983	0.203983	UKBB_PPP	UKBB_PPP	1.37421	1389.33	BD.PGC.ruderferCell2018	SCRIB	Transcriptome	BRAIN	TWAS	PsychENCODE	FUSION	0.64052		0.522		30545856	10.1126/science.aat8127	Gandal et all science	BRAIN
SCRIB	Q14160	30377	TRANS	Depression_iPSYCH_2023	UKBB-PPP_Specific	NA,+		0.415534	0.415534	UKBB_PPP	UKBB_PPP	1.56624	2830.2	SCZ.Clozuk.2018	SCRIB	Transcriptome	BRAIN	SMR	PsychENCODE	SMR	0.238717	0.0754951	0.00157		30545856	10.1126/science.aat8127	Gandal et all science	BRAIN
SCRIB	Q14160	30377	TRANS	Depression_iPSYCH_2023	UKBB-PPP_Specific	NA,+		0.415534	0.415534	UKBB_PPP	UKBB_PPP	1.56624	2830.2	SCZ	SCRIB	Proteiome	BLOOD	SMR	eQTLGen	SMR	0.394863	0.0891851	9.54e-06		37415601	10.3389/fgene.2023.1191264	Gedik et all Front Genet	BLOOD
SCRIB	Q14160	30377	TRANS	Depression_iPSYCH_2023	UKBB-PPP_Specific	NA,+		0.415534	0.415534	UKBB_PPP	UKBB_PPP	1.56624	2830.2	MDD	SCRIB	Proteiome	BRAIN	SMR	BrainMeta	SMR	0.025646	0.02085	0.218689		37415601	10.3389/fgene.2023.1191264	Gedik et all Front Genet	BRAIN
SCRIB	Q14160	30377	TRANS	Depression_iPSYCH_2023	UKBB-PPP_Specific	NA,+		0.415534	0.415534	UKBB_PPP	UKBB_PPP	1.56624	2830.2	BIP	SCRIB	Proteiome	BRAIN	SMR	BrainMeta	SMR	0.127315	0.0497065	0.0104268		37415601	10.3389/fgene.2023.1191264	Gedik et all Front Genet	BRAIN
SCRIB	Q14160	30377	TRANS	Depression_iPSYCH_2023	UKBB-PPP_Specific	NA,+		0.415534	0.415534	UKBB_PPP	UKBB_PPP	1.56624	2830.2	SCZ	SCRIB	Proteiome	BRAIN	SMR	BrainMeta	SMR	0.182171	0.0495652	0.000237497		37415601	10.3389/fgene.2023.1191264	Gedik et all Front Genet	BRAIN
SCRIB	Q14160	30377	TRANS	Depression_iPSYCH_2023	UKBB-PPP_Specific	NA,+		0.415534	0.415534	UKBB_PPP	UKBB_PPP	1.56624	2830.2	MDD	SCRIB	Proteiome	BLOOD	SMR	eQTLGen	SMR	-0.00869363	0.0297806	0.770346		37415601	10.3389/fgene.2023.1191264	Gedik et all Front Genet	BLOOD
SCRIB	Q14160	30377	TRANS	Depression_iPSYCH_2023	UKBB-PPP_Specific	NA,+		0.415534	0.415534	UKBB_PPP	UKBB_PPP	1.56624	2830.2	BIP	SCRIB	Proteiome	BLOOD	SMR	eQTLGen	SMR	0.199677	0.0954058	0.0363555		37415601	10.3389/fgene.2023.1191264	Gedik et all Front Genet	BLOOD
SCRIB	Q14160	30377	TRANS	Depression_iPSYCH_2023	UKBB-PPP_Specific	NA,+		0.415534	0.415534	UKBB_PPP	UKBB_PPP	1.56624	2830.2	MDD	SCRIB	Proteiome	BRAIN	SMR	Wingo et al., 2022, in 722 samples	SMR	0.0087184	0.0213864	0.683523		37415601	10.3389/fgene.2023.1191264	Gedik et all Front Genet	BRAIN
SCRIB	Q14160	30377	TRANS	Depression_iPSYCH_2023	UKBB-PPP_Specific	NA,+		0.415534	0.415534	UKBB_PPP	UKBB_PPP	1.56624	2830.2	BIP	SCRIB	Proteiome	BRAIN	SMR	Wingo et al., 2022, in 722 samples	SMR	0.132957	0.049784	0.00756958		37415601	10.3389/fgene.2023.1191264	Gedik et all Front Genet	BRAIN
SCRIB	Q14160	30377	TRANS	Depression_iPSYCH_2023	UKBB-PPP_Specific	NA,+		0.415534	0.415534	UKBB_PPP	UKBB_PPP	1.56624	2830.2	SCZ	SCRIB	Proteiome	BRAIN	SMR	Wingo et al., 2022, in 722 samples	SMR	0.166777	0.0426338	9.16e-05		37415601	10.3389/fgene.2023.1191264	Gedik et all Front Genet	BRAIN
SCRIB	Q14160	30377	TRANS	Depression_iPSYCH_2023	UKBB-PPP_Specific	NA,+		0.415534	0.415534	UKBB_PPP	UKBB_PPP	1.56624	2830.2	SCZ.Clozuk.2018	SCRIB	Transcriptome	BRAIN	TWAS	PsychENCODE	FUSION	2.94319		0.00325		30545856	10.1126/science.aat8127	Gandal et all science	BRAIN
SCRIB	Q14160	30377	TRANS	Depression_iPSYCH_2023	UKBB-PPP_Specific	NA,+		0.415534	0.415534	UKBB_PPP	UKBB_PPP	1.56624	2830.2	BD.PGC.ruderferCell2018	SCRIB	Transcriptome	BRAIN	TWAS	PsychENCODE	FUSION	0.64052		0.522		30545856	10.1126/science.aat8127	Gandal et all science	BRAIN
SCRIB	Q14160	30377	TRANS	PGC3_SCZ_NoUKB	UKBB-PPP_Specific	NA,+		0.650573	0.650573	UKBB_PPP	UKBB_PPP	1.14794	4431.05	SCZ.Clozuk.2018	SCRIB	Transcriptome	BRAIN	SMR	PsychENCODE	SMR	0.238717	0.0754951	0.00157		30545856	10.1126/science.aat8127	Gandal et all science	BRAIN
SCRIB	Q14160	30377	TRANS	PGC3_SCZ_NoUKB	UKBB-PPP_Specific	NA,+		0.650573	0.650573	UKBB_PPP	UKBB_PPP	1.14794	4431.05	SCZ	SCRIB	Proteiome	BLOOD	SMR	eQTLGen	SMR	0.394863	0.0891851	9.54e-06		37415601	10.3389/fgene.2023.1191264	Gedik et all Front Genet	BLOOD
SCRIB	Q14160	30377	TRANS	PGC3_SCZ_NoUKB	UKBB-PPP_Specific	NA,+		0.650573	0.650573	UKBB_PPP	UKBB_PPP	1.14794	4431.05	MDD	SCRIB	Proteiome	BRAIN	SMR	BrainMeta	SMR	0.025646	0.02085	0.218689		37415601	10.3389/fgene.2023.1191264	Gedik et all Front Genet	BRAIN
SCRIB	Q14160	30377	TRANS	PGC3_SCZ_NoUKB	UKBB-PPP_Specific	NA,+		0.650573	0.650573	UKBB_PPP	UKBB_PPP	1.14794	4431.05	BIP	SCRIB	Proteiome	BRAIN	SMR	BrainMeta	SMR	0.127315	0.0497065	0.0104268		37415601	10.3389/fgene.2023.1191264	Gedik et all Front Genet	BRAIN
SCRIB	Q14160	30377	TRANS	PGC3_SCZ_NoUKB	UKBB-PPP_Specific	NA,+		0.650573	0.650573	UKBB_PPP	UKBB_PPP	1.14794	4431.05	SCZ	SCRIB	Proteiome	BRAIN	SMR	BrainMeta	SMR	0.182171	0.0495652	0.000237497		37415601	10.3389/fgene.2023.1191264	Gedik et all Front Genet	BRAIN
SCRIB	Q14160	30377	TRANS	PGC3_SCZ_NoUKB	UKBB-PPP_Specific	NA,+		0.650573	0.650573	UKBB_PPP	UKBB_PPP	1.14794	4431.05	MDD	SCRIB	Proteiome	BLOOD	SMR	eQTLGen	SMR	-0.00869363	0.0297806	0.770346		37415601	10.3389/fgene.2023.1191264	Gedik et all Front Genet	BLOOD
SCRIB	Q14160	30377	TRANS	PGC3_SCZ_NoUKB	UKBB-PPP_Specific	NA,+		0.650573	0.650573	UKBB_PPP	UKBB_PPP	1.14794	4431.05	BIP	SCRIB	Proteiome	BLOOD	SMR	eQTLGen	SMR	0.199677	0.0954058	0.0363555		37415601	10.3389/fgene.2023.1191264	Gedik et all Front Genet	BLOOD
SCRIB	Q14160	30377	TRANS	PGC3_SCZ_NoUKB	UKBB-PPP_Specific	NA,+		0.650573	0.650573	UKBB_PPP	UKBB_PPP	1.14794	4431.05	MDD	SCRIB	Proteiome	BRAIN	SMR	Wingo et al., 2022, in 722 samples	SMR	0.0087184	0.0213864	0.683523		37415601	10.3389/fgene.2023.1191264	Gedik et all Front Genet	BRAIN
SCRIB	Q14160	30377	TRANS	PGC3_SCZ_NoUKB	UKBB-PPP_Specific	NA,+		0.650573	0.650573	UKBB_PPP	UKBB_PPP	1.14794	4431.05	BIP	SCRIB	Proteiome	BRAIN	SMR	Wingo et al., 2022, in 722 samples	SMR	0.132957	0.049784	0.00756958		37415601	10.3389/fgene.2023.1191264	Gedik et all Front Genet	BRAIN
SCRIB	Q14160	30377	TRANS	PGC3_SCZ_NoUKB	UKBB-PPP_Specific	NA,+		0.650573	0.650573	UKBB_PPP	UKBB_PPP	1.14794	4431.05	SCZ	SCRIB	Proteiome	BRAIN	SMR	Wingo et al., 2022, in 722 samples	SMR	0.166777	0.0426338	9.16e-05		37415601	10.3389/fgene.2023.1191264	Gedik et all Front Genet	BRAIN
SCRIB	Q14160	30377	TRANS	PGC3_SCZ_NoUKB	UKBB-PPP_Specific	NA,+		0.650573	0.650573	UKBB_PPP	UKBB_PPP	1.14794	4431.05	SCZ.Clozuk.2018	SCRIB	Transcriptome	BRAIN	TWAS	PsychENCODE	FUSION	2.94319		0.00325		30545856	10.1126/science.aat8127	Gandal et all science	BRAIN
SCRIB	Q14160	30377	TRANS	PGC3_SCZ_NoUKB	UKBB-PPP_Specific	NA,+		0.650573	0.650573	UKBB_PPP	UKBB_PPP	1.14794	4431.05	BD.PGC.ruderferCell2018	SCRIB	Transcriptome	BRAIN	TWAS	PsychENCODE	FUSION	0.64052		0.522		30545856	10.1126/science.aat8127	Gandal et all science	BRAIN
SCRIB	Q14160	30377	TRANS	PGC3_SCZ_NoUKB	UKBB-PPP_Specific	NA,+		0.6506	0.6506	UKBB_PPP	UKBB_PPP	1.14769	4431.23	SCZ.Clozuk.2018	SCRIB	Transcriptome	BRAIN	SMR	PsychENCODE	SMR	0.238717	0.0754951	0.00157		30545856	10.1126/science.aat8127	Gandal et all science	BRAIN
SCRIB	Q14160	30377	TRANS	PGC3_SCZ_NoUKB	UKBB-PPP_Specific	NA,+		0.6506	0.6506	UKBB_PPP	UKBB_PPP	1.14769	4431.23	SCZ	SCRIB	Proteiome	BLOOD	SMR	eQTLGen	SMR	0.394863	0.0891851	9.54e-06		37415601	10.3389/fgene.2023.1191264	Gedik et all Front Genet	BLOOD
SCRIB	Q14160	30377	TRANS	PGC3_SCZ_NoUKB	UKBB-PPP_Specific	NA,+		0.6506	0.6506	UKBB_PPP	UKBB_PPP	1.14769	4431.23	MDD	SCRIB	Proteiome	BRAIN	SMR	BrainMeta	SMR	0.025646	0.02085	0.218689		37415601	10.3389/fgene.2023.1191264	Gedik et all Front Genet	BRAIN
SCRIB	Q14160	30377	TRANS	PGC3_SCZ_NoUKB	UKBB-PPP_Specific	NA,+		0.6506	0.6506	UKBB_PPP	UKBB_PPP	1.14769	4431.23	BIP	SCRIB	Proteiome	BRAIN	SMR	BrainMeta	SMR	0.127315	0.0497065	0.0104268		37415601	10.3389/fgene.2023.1191264	Gedik et all Front Genet	BRAIN
SCRIB	Q14160	30377	TRANS	PGC3_SCZ_NoUKB	UKBB-PPP_Specific	NA,+		0.6506	0.6506	UKBB_PPP	UKBB_PPP	1.14769	4431.23	SCZ	SCRIB	Proteiome	BRAIN	SMR	BrainMeta	SMR	0.182171	0.0495652	0.000237497		37415601	10.3389/fgene.2023.1191264	Gedik et all Front Genet	BRAIN
SCRIB	Q14160	30377	TRANS	PGC3_SCZ_NoUKB	UKBB-PPP_Specific	NA,+		0.6506	0.6506	UKBB_PPP	UKBB_PPP	1.14769	4431.23	MDD	SCRIB	Proteiome	BLOOD	SMR	eQTLGen	SMR	-0.00869363	0.0297806	0.770346		37415601	10.3389/fgene.2023.1191264	Gedik et all Front Genet	BLOOD
SCRIB	Q14160	30377	TRANS	PGC3_SCZ_NoUKB	UKBB-PPP_Specific	NA,+		0.6506	0.6506	UKBB_PPP	UKBB_PPP	1.14769	4431.23	BIP	SCRIB	Proteiome	BLOOD	SMR	eQTLGen	SMR	0.199677	0.0954058	0.0363555		37415601	10.3389/fgene.2023.1191264	Gedik et all Front Genet	BLOOD
SCRIB	Q14160	30377	TRANS	PGC3_SCZ_NoUKB	UKBB-PPP_Specific	NA,+		0.6506	0.6506	UKBB_PPP	UKBB_PPP	1.14769	4431.23	MDD	SCRIB	Proteiome	BRAIN	SMR	Wingo et al., 2022, in 722 samples	SMR	0.0087184	0.0213864	0.683523		37415601	10.3389/fgene.2023.1191264	Gedik et all Front Genet	BRAIN
SCRIB	Q14160	30377	TRANS	PGC3_SCZ_NoUKB	UKBB-PPP_Specific	NA,+		0.6506	0.6506	UKBB_PPP	UKBB_PPP	1.14769	4431.23	BIP	SCRIB	Proteiome	BRAIN	SMR	Wingo et al., 2022, in 722 samples	SMR	0.132957	0.049784	0.00756958		37415601	10.3389/fgene.2023.1191264	Gedik et all Front Genet	BRAIN
SCRIB	Q14160	30377	TRANS	PGC3_SCZ_NoUKB	UKBB-PPP_Specific	NA,+		0.6506	0.6506	UKBB_PPP	UKBB_PPP	1.14769	4431.23	SCZ	SCRIB	Proteiome	BRAIN	SMR	Wingo et al., 2022, in 722 samples	SMR	0.166777	0.0426338	9.16e-05		37415601	10.3389/fgene.2023.1191264	Gedik et all Front Genet	BRAIN
SCRIB	Q14160	30377	TRANS	PGC3_SCZ_NoUKB	UKBB-PPP_Specific	NA,+		0.6506	0.6506	UKBB_PPP	UKBB_PPP	1.14769	4431.23	SCZ.Clozuk.2018	SCRIB	Transcriptome	BRAIN	TWAS	PsychENCODE	FUSION	2.94319		0.00325		30545856	10.1126/science.aat8127	Gandal et all science	BRAIN
SCRIB	Q14160	30377	TRANS	PGC3_SCZ_NoUKB	UKBB-PPP_Specific	NA,+		0.6506	0.6506	UKBB_PPP	UKBB_PPP	1.14769	4431.23	BD.PGC.ruderferCell2018	SCRIB	Transcriptome	BRAIN	TWAS	PsychENCODE	FUSION	0.64052		0.522		30545856	10.1126/science.aat8127	Gandal et all science	BRAIN
SCRIB	Q14160	30377	TRANS	PGC3_SCZ_NoUKB	UKBB-PPP_Specific	NA,+		0.982073	0.982073	UKBB_PPP	UKBB_PPP	1.44469	6688.9	SCZ.Clozuk.2018	SCRIB	Transcriptome	BRAIN	SMR	PsychENCODE	SMR	0.238717	0.0754951	0.00157		30545856	10.1126/science.aat8127	Gandal et all science	BRAIN
SCRIB	Q14160	30377	TRANS	PGC3_SCZ_NoUKB	UKBB-PPP_Specific	NA,+		0.982073	0.982073	UKBB_PPP	UKBB_PPP	1.44469	6688.9	SCZ	SCRIB	Proteiome	BLOOD	SMR	eQTLGen	SMR	0.394863	0.0891851	9.54e-06		37415601	10.3389/fgene.2023.1191264	Gedik et all Front Genet	BLOOD
SCRIB	Q14160	30377	TRANS	PGC3_SCZ_NoUKB	UKBB-PPP_Specific	NA,+		0.982073	0.982073	UKBB_PPP	UKBB_PPP	1.44469	6688.9	MDD	SCRIB	Proteiome	BRAIN	SMR	BrainMeta	SMR	0.025646	0.02085	0.218689		37415601	10.3389/fgene.2023.1191264	Gedik et all Front Genet	BRAIN
SCRIB	Q14160	30377	TRANS	PGC3_SCZ_NoUKB	UKBB-PPP_Specific	NA,+		0.982073	0.982073	UKBB_PPP	UKBB_PPP	1.44469	6688.9	BIP	SCRIB	Proteiome	BRAIN	SMR	BrainMeta	SMR	0.127315	0.0497065	0.0104268		37415601	10.3389/fgene.2023.1191264	Gedik et all Front Genet	BRAIN
SCRIB	Q14160	30377	TRANS	PGC3_SCZ_NoUKB	UKBB-PPP_Specific	NA,+		0.982073	0.982073	UKBB_PPP	UKBB_PPP	1.44469	6688.9	SCZ	SCRIB	Proteiome	BRAIN	SMR	BrainMeta	SMR	0.182171	0.0495652	0.000237497		37415601	10.3389/fgene.2023.1191264	Gedik et all Front Genet	BRAIN
SCRIB	Q14160	30377	TRANS	PGC3_SCZ_NoUKB	UKBB-PPP_Specific	NA,+		0.982073	0.982073	UKBB_PPP	UKBB_PPP	1.44469	6688.9	MDD	SCRIB	Proteiome	BLOOD	SMR	eQTLGen	SMR	-0.00869363	0.0297806	0.770346		37415601	10.3389/fgene.2023.1191264	Gedik et all Front Genet	BLOOD
SCRIB	Q14160	30377	TRANS	PGC3_SCZ_NoUKB	UKBB-PPP_Specific	NA,+		0.982073	0.982073	UKBB_PPP	UKBB_PPP	1.44469	6688.9	BIP	SCRIB	Proteiome	BLOOD	SMR	eQTLGen	SMR	0.199677	0.0954058	0.0363555		37415601	10.3389/fgene.2023.1191264	Gedik et all Front Genet	BLOOD
SCRIB	Q14160	30377	TRANS	PGC3_SCZ_NoUKB	UKBB-PPP_Specific	NA,+		0.982073	0.982073	UKBB_PPP	UKBB_PPP	1.44469	6688.9	MDD	SCRIB	Proteiome	BRAIN	SMR	Wingo et al., 2022, in 722 samples	SMR	0.0087184	0.0213864	0.683523		37415601	10.3389/fgene.2023.1191264	Gedik et all Front Genet	BRAIN
SCRIB	Q14160	30377	TRANS	PGC3_SCZ_NoUKB	UKBB-PPP_Specific	NA,+		0.982073	0.982073	UKBB_PPP	UKBB_PPP	1.44469	6688.9	BIP	SCRIB	Proteiome	BRAIN	SMR	Wingo et al., 2022, in 722 samples	SMR	0.132957	0.049784	0.00756958		37415601	10.3389/fgene.2023.1191264	Gedik et all Front Genet	BRAIN
SCRIB	Q14160	30377	TRANS	PGC3_SCZ_NoUKB	UKBB-PPP_Specific	NA,+		0.982073	0.982073	UKBB_PPP	UKBB_PPP	1.44469	6688.9	SCZ	SCRIB	Proteiome	BRAIN	SMR	Wingo et al., 2022, in 722 samples	SMR	0.166777	0.0426338	9.16e-05		37415601	10.3389/fgene.2023.1191264	Gedik et all Front Genet	BRAIN
SCRIB	Q14160	30377	TRANS	PGC3_SCZ_NoUKB	UKBB-PPP_Specific	NA,+		0.982073	0.982073	UKBB_PPP	UKBB_PPP	1.44469	6688.9	SCZ.Clozuk.2018	SCRIB	Transcriptome	BRAIN	TWAS	PsychENCODE	FUSION	2.94319		0.00325		30545856	10.1126/science.aat8127	Gandal et all science	BRAIN
SCRIB	Q14160	30377	TRANS	PGC3_SCZ_NoUKB	UKBB-PPP_Specific	NA,+		0.982073	0.982073	UKBB_PPP	UKBB_PPP	1.44469	6688.9	BD.PGC.ruderferCell2018	SCRIB	Transcriptome	BRAIN	TWAS	PsychENCODE	FUSION	0.64052		0.522		30545856	10.1126/science.aat8127	Gandal et all science	BRAIN
SCRN1	Q12765	22192	CIS	PGC3_SCZ_NoUKB	UKBB-PPP_Specific	NA,-		0.0557779	0.0557779	UKBB_PPP	UKBB_PPP	0.441733	208.498	Deepression_Wray_tall	SCRN1	Transcriptome	BLOOD	MR	GTEx	TwoSampleMR	-0.02	0.02	0.138		35296807	10.1038/s41380-022-01507-9	Deng et all Mol Psychiatry	BLOOD
SCRN1	Q12765	22192	CIS	PGC3_SCZ_NoUKB	UKBB-PPP_Specific	NA,-		0.0557779	0.0557779	UKBB_PPP	UKBB_PPP	0.441733	208.498	SCZ.Clozuk.2018	SCRN1	Transcriptome	BRAIN	SMR	PsychENCODE	SMR	-0.0866906	0.0562238	0.123		30545856	10.1126/science.aat8127	Gandal et all science	BRAIN
SCRN1	Q12765	22192	CIS	PGC3_SCZ_NoUKB	UKBB-PPP_Specific	NA,-		0.0557779	0.0557779	UKBB_PPP	UKBB_PPP	0.441733	208.498	Depression Howard et all	SCRN1	Proteiome	BRAIN DPFC	SMR	ROS/MAP	SMR	-0.209406	0.192308	0.276193		33846625	10.1038/s41593-021-00832-6	Wingo Nat Neurosci	BRAIN
SCRN1	Q12765	22192	CIS	PGC3_SCZ_NoUKB	UKBB-PPP_Specific	NA,-		0.0557779	0.0557779	UKBB_PPP	UKBB_PPP	0.441733	208.498	SCZ	SCRN1	Proteiome	BLOOD	SMR	eQTLGen	SMR	-0.0425034	0.0200548	0.0340597		37415601	10.3389/fgene.2023.1191264	Gedik et all Front Genet	BLOOD
SCRN1	Q12765	22192	CIS	PGC3_SCZ_NoUKB	UKBB-PPP_Specific	NA,-		0.0557779	0.0557779	UKBB_PPP	UKBB_PPP	0.441733	208.498	MDD	SCRN1	Proteiome	BRAIN	SMR	BrainMeta	SMR	-0.023815	0.0195823	0.223928		37415601	10.3389/fgene.2023.1191264	Gedik et all Front Genet	BRAIN
SCRN1	Q12765	22192	CIS	PGC3_SCZ_NoUKB	UKBB-PPP_Specific	NA,-		0.0557779	0.0557779	UKBB_PPP	UKBB_PPP	0.441733	208.498	BIP	SCRN1	Proteiome	BRAIN	SMR	BrainMeta	SMR	-0.141651	0.0463099	0.0022225		37415601	10.3389/fgene.2023.1191264	Gedik et all Front Genet	BRAIN
SCRN1	Q12765	22192	CIS	PGC3_SCZ_NoUKB	UKBB-PPP_Specific	NA,-		0.0557779	0.0557779	UKBB_PPP	UKBB_PPP	0.441733	208.498	SCZ	SCRN1	Proteiome	BRAIN	SMR	BrainMeta	SMR	-0.0629463	0.0375841	0.0939707		37415601	10.3389/fgene.2023.1191264	Gedik et all Front Genet	BRAIN
SCRN1	Q12765	22192	CIS	PGC3_SCZ_NoUKB	UKBB-PPP_Specific	NA,-		0.0557779	0.0557779	UKBB_PPP	UKBB_PPP	0.441733	208.498	MDD	SCRN1	Proteiome	BLOOD	SMR	eQTLGen	SMR	-0.0159634	0.0103635	0.123476		37415601	10.3389/fgene.2023.1191264	Gedik et all Front Genet	BLOOD
SCRN1	Q12765	22192	CIS	PGC3_SCZ_NoUKB	UKBB-PPP_Specific	NA,-		0.0557779	0.0557779	UKBB_PPP	UKBB_PPP	0.441733	208.498	BIP	SCRN1	Proteiome	BLOOD	SMR	eQTLGen	SMR	-0.112593	0.0223457	4.69e-07		37415601	10.3389/fgene.2023.1191264	Gedik et all Front Genet	BLOOD
SCRN1	Q12765	22192	CIS	PGC3_SCZ_NoUKB	UKBB-PPP_Specific	NA,-		0.0557779	0.0557779	UKBB_PPP	UKBB_PPP	0.441733	208.498	MDD	SCRN1	Proteiome	BRAIN	SMR	Wingo et al., 2022, in 722 samples	SMR	-0.00899965	0.0159692	0.573051		37415601	10.3389/fgene.2023.1191264	Gedik et all Front Genet	BRAIN
SCRN1	Q12765	22192	CIS	PGC3_SCZ_NoUKB	UKBB-PPP_Specific	NA,-		0.0557779	0.0557779	UKBB_PPP	UKBB_PPP	0.441733	208.498	BIP	SCRN1	Proteiome	BRAIN	SMR	Wingo et al., 2022, in 722 samples	SMR	-0.115975	0.0377068	0.0021001		37415601	10.3389/fgene.2023.1191264	Gedik et all Front Genet	BRAIN
SCRN1	Q12765	22192	CIS	PGC3_SCZ_NoUKB	UKBB-PPP_Specific	NA,-		0.0557779	0.0557779	UKBB_PPP	UKBB_PPP	0.441733	208.498	SCZ	SCRN1	Proteiome	BRAIN	SMR	Wingo et al., 2022, in 722 samples	SMR	-0.0628914	0.0303016	0.0379391		37415601	10.3389/fgene.2023.1191264	Gedik et all Front Genet	BRAIN
SCRN1	Q12765	22192	CIS	PGC3_SCZ_NoUKB	UKBB-PPP_Specific	NA,-		0.0557779	0.0557779	UKBB_PPP	UKBB_PPP	0.441733	208.498	SCZ.Clozuk.2018	SCRN1	Transcriptome	BRAIN	TWAS	PsychENCODE	FUSION	-0.62398		0.533		30545856	10.1126/science.aat8127	Gandal et all science	BRAIN
SCRN1	Q12765	22192	CIS	PGC3_SCZ_NoUKB	UKBB-PPP_Specific	NA,-		0.0557779	0.0557779	UKBB_PPP	UKBB_PPP	0.441733	208.498	BD.PGC.ruderferCell2018	SCRN1	Transcriptome	BRAIN	TWAS	PsychENCODE	FUSION	-1.199		0.231		30545856	10.1126/science.aat8127	Gandal et all science	BRAIN
SCRN1	Q12765	22192	CIS	PGC3_SCZ_NoUKB	UKBB-PPP_Specific	NA,-		0.0557779	0.0557779	UKBB_PPP	UKBB_PPP	0.441733	208.498	Depression Howard et all	SCRN1	Proteiome	BRAIN DPFC	PWAS	ROS/MAP	FUSION	-0.2562		0.798		33846625	10.1038/s41593-021-00832-6	Wingo Nat Neurosci	BRAIN
SCRN1	Q12765	22192	CIS	PGC3_SCZ_NoUKB	UKBB-PPP_Specific	NA,-		0.0557779	0.0557779	UKBB_PPP	UKBB_PPP	0.441733	208.498	Depression Howard et all	SCRN1	Transcriptome	BRAIN DPFC	TWAS	dPFC of 152 participants of European descent	FUSION	-0.8347		0.4039		33846625	10.1038/s41593-021-00832-6	Wingo Nat Neurosci	BRAIN
SCRN1	Q12765	22192	CIS	Depression_iPSYCH_2023	UKBB-PPP_Specific	NA,+		0.0831359	0.0831359	UKBB_PPP	UKBB_PPP	0.731204	310.762	Deepression_Wray_tall	SCRN1	Transcriptome	BLOOD	MR	GTEx	TwoSampleMR	-0.02	0.02	0.138		35296807	10.1038/s41380-022-01507-9	Deng et all Mol Psychiatry	BLOOD
SCRN1	Q12765	22192	CIS	Depression_iPSYCH_2023	UKBB-PPP_Specific	NA,+		0.0831359	0.0831359	UKBB_PPP	UKBB_PPP	0.731204	310.762	SCZ.Clozuk.2018	SCRN1	Transcriptome	BRAIN	SMR	PsychENCODE	SMR	-0.0866906	0.0562238	0.123		30545856	10.1126/science.aat8127	Gandal et all science	BRAIN
SCRN1	Q12765	22192	CIS	Depression_iPSYCH_2023	UKBB-PPP_Specific	NA,+		0.0831359	0.0831359	UKBB_PPP	UKBB_PPP	0.731204	310.762	Depression Howard et all	SCRN1	Proteiome	BRAIN DPFC	SMR	ROS/MAP	SMR	-0.209406	0.192308	0.276193		33846625	10.1038/s41593-021-00832-6	Wingo Nat Neurosci	BRAIN
SCRN1	Q12765	22192	CIS	Depression_iPSYCH_2023	UKBB-PPP_Specific	NA,+		0.0831359	0.0831359	UKBB_PPP	UKBB_PPP	0.731204	310.762	SCZ	SCRN1	Proteiome	BLOOD	SMR	eQTLGen	SMR	-0.0425034	0.0200548	0.0340597		37415601	10.3389/fgene.2023.1191264	Gedik et all Front Genet	BLOOD
SCRN1	Q12765	22192	CIS	Depression_iPSYCH_2023	UKBB-PPP_Specific	NA,+		0.0831359	0.0831359	UKBB_PPP	UKBB_PPP	0.731204	310.762	MDD	SCRN1	Proteiome	BRAIN	SMR	BrainMeta	SMR	-0.023815	0.0195823	0.223928		37415601	10.3389/fgene.2023.1191264	Gedik et all Front Genet	BRAIN
SCRN1	Q12765	22192	CIS	Depression_iPSYCH_2023	UKBB-PPP_Specific	NA,+		0.0831359	0.0831359	UKBB_PPP	UKBB_PPP	0.731204	310.762	BIP	SCRN1	Proteiome	BRAIN	SMR	BrainMeta	SMR	-0.141651	0.0463099	0.0022225		37415601	10.3389/fgene.2023.1191264	Gedik et all Front Genet	BRAIN
SCRN1	Q12765	22192	CIS	Depression_iPSYCH_2023	UKBB-PPP_Specific	NA,+		0.0831359	0.0831359	UKBB_PPP	UKBB_PPP	0.731204	310.762	SCZ	SCRN1	Proteiome	BRAIN	SMR	BrainMeta	SMR	-0.0629463	0.0375841	0.0939707		37415601	10.3389/fgene.2023.1191264	Gedik et all Front Genet	BRAIN
SCRN1	Q12765	22192	CIS	Depression_iPSYCH_2023	UKBB-PPP_Specific	NA,+		0.0831359	0.0831359	UKBB_PPP	UKBB_PPP	0.731204	310.762	MDD	SCRN1	Proteiome	BLOOD	SMR	eQTLGen	SMR	-0.0159634	0.0103635	0.123476		37415601	10.3389/fgene.2023.1191264	Gedik et all Front Genet	BLOOD
SCRN1	Q12765	22192	CIS	Depression_iPSYCH_2023	UKBB-PPP_Specific	NA,+		0.0831359	0.0831359	UKBB_PPP	UKBB_PPP	0.731204	310.762	BIP	SCRN1	Proteiome	BLOOD	SMR	eQTLGen	SMR	-0.112593	0.0223457	4.69e-07		37415601	10.3389/fgene.2023.1191264	Gedik et all Front Genet	BLOOD
SCRN1	Q12765	22192	CIS	Depression_iPSYCH_2023	UKBB-PPP_Specific	NA,+		0.0831359	0.0831359	UKBB_PPP	UKBB_PPP	0.731204	310.762	MDD	SCRN1	Proteiome	BRAIN	SMR	Wingo et al., 2022, in 722 samples	SMR	-0.00899965	0.0159692	0.573051		37415601	10.3389/fgene.2023.1191264	Gedik et all Front Genet	BRAIN
SCRN1	Q12765	22192	CIS	Depression_iPSYCH_2023	UKBB-PPP_Specific	NA,+		0.0831359	0.0831359	UKBB_PPP	UKBB_PPP	0.731204	310.762	BIP	SCRN1	Proteiome	BRAIN	SMR	Wingo et al., 2022, in 722 samples	SMR	-0.115975	0.0377068	0.0021001		37415601	10.3389/fgene.2023.1191264	Gedik et all Front Genet	BRAIN
SCRN1	Q12765	22192	CIS	Depression_iPSYCH_2023	UKBB-PPP_Specific	NA,+		0.0831359	0.0831359	UKBB_PPP	UKBB_PPP	0.731204	310.762	SCZ	SCRN1	Proteiome	BRAIN	SMR	Wingo et al., 2022, in 722 samples	SMR	-0.0628914	0.0303016	0.0379391		37415601	10.3389/fgene.2023.1191264	Gedik et all Front Genet	BRAIN
SCRN1	Q12765	22192	CIS	Depression_iPSYCH_2023	UKBB-PPP_Specific	NA,+		0.0831359	0.0831359	UKBB_PPP	UKBB_PPP	0.731204	310.762	SCZ.Clozuk.2018	SCRN1	Transcriptome	BRAIN	TWAS	PsychENCODE	FUSION	-0.62398		0.533		30545856	10.1126/science.aat8127	Gandal et all science	BRAIN
SCRN1	Q12765	22192	CIS	Depression_iPSYCH_2023	UKBB-PPP_Specific	NA,+		0.0831359	0.0831359	UKBB_PPP	UKBB_PPP	0.731204	310.762	BD.PGC.ruderferCell2018	SCRN1	Transcriptome	BRAIN	TWAS	PsychENCODE	FUSION	-1.199		0.231		30545856	10.1126/science.aat8127	Gandal et all science	BRAIN
SCRN1	Q12765	22192	CIS	Depression_iPSYCH_2023	UKBB-PPP_Specific	NA,+		0.0831359	0.0831359	UKBB_PPP	UKBB_PPP	0.731204	310.762	Depression Howard et all	SCRN1	Proteiome	BRAIN DPFC	PWAS	ROS/MAP	FUSION	-0.2562		0.798		33846625	10.1038/s41593-021-00832-6	Wingo Nat Neurosci	BRAIN
SCRN1	Q12765	22192	CIS	Depression_iPSYCH_2023	UKBB-PPP_Specific	NA,+		0.0831359	0.0831359	UKBB_PPP	UKBB_PPP	0.731204	310.762	Depression Howard et all	SCRN1	Transcriptome	BRAIN DPFC	TWAS	dPFC of 152 participants of European descent	FUSION	-0.8347		0.4039		33846625	10.1038/s41593-021-00832-6	Wingo Nat Neurosci	BRAIN
SCRN1	Q12765	22192	CIS	Cognition_Meta	UKBB-PPP_Specific	NA,+		0.35137	0.35137	UKBB_PPP	UKBB_PPP	1.03828	1313.42	Deepression_Wray_tall	SCRN1	Transcriptome	BLOOD	MR	GTEx	TwoSampleMR	-0.02	0.02	0.138		35296807	10.1038/s41380-022-01507-9	Deng et all Mol Psychiatry	BLOOD
SCRN1	Q12765	22192	CIS	Cognition_Meta	UKBB-PPP_Specific	NA,+		0.35137	0.35137	UKBB_PPP	UKBB_PPP	1.03828	1313.42	SCZ.Clozuk.2018	SCRN1	Transcriptome	BRAIN	SMR	PsychENCODE	SMR	-0.0866906	0.0562238	0.123		30545856	10.1126/science.aat8127	Gandal et all science	BRAIN
SCRN1	Q12765	22192	CIS	Cognition_Meta	UKBB-PPP_Specific	NA,+		0.35137	0.35137	UKBB_PPP	UKBB_PPP	1.03828	1313.42	Depression Howard et all	SCRN1	Proteiome	BRAIN DPFC	SMR	ROS/MAP	SMR	-0.209406	0.192308	0.276193		33846625	10.1038/s41593-021-00832-6	Wingo Nat Neurosci	BRAIN
SCRN1	Q12765	22192	CIS	Cognition_Meta	UKBB-PPP_Specific	NA,+		0.35137	0.35137	UKBB_PPP	UKBB_PPP	1.03828	1313.42	SCZ	SCRN1	Proteiome	BLOOD	SMR	eQTLGen	SMR	-0.0425034	0.0200548	0.0340597		37415601	10.3389/fgene.2023.1191264	Gedik et all Front Genet	BLOOD
SCRN1	Q12765	22192	CIS	Cognition_Meta	UKBB-PPP_Specific	NA,+		0.35137	0.35137	UKBB_PPP	UKBB_PPP	1.03828	1313.42	MDD	SCRN1	Proteiome	BRAIN	SMR	BrainMeta	SMR	-0.023815	0.0195823	0.223928		37415601	10.3389/fgene.2023.1191264	Gedik et all Front Genet	BRAIN
SCRN1	Q12765	22192	CIS	Cognition_Meta	UKBB-PPP_Specific	NA,+		0.35137	0.35137	UKBB_PPP	UKBB_PPP	1.03828	1313.42	BIP	SCRN1	Proteiome	BRAIN	SMR	BrainMeta	SMR	-0.141651	0.0463099	0.0022225		37415601	10.3389/fgene.2023.1191264	Gedik et all Front Genet	BRAIN
SCRN1	Q12765	22192	CIS	Cognition_Meta	UKBB-PPP_Specific	NA,+		0.35137	0.35137	UKBB_PPP	UKBB_PPP	1.03828	1313.42	SCZ	SCRN1	Proteiome	BRAIN	SMR	BrainMeta	SMR	-0.0629463	0.0375841	0.0939707		37415601	10.3389/fgene.2023.1191264	Gedik et all Front Genet	BRAIN
SCRN1	Q12765	22192	CIS	Cognition_Meta	UKBB-PPP_Specific	NA,+		0.35137	0.35137	UKBB_PPP	UKBB_PPP	1.03828	1313.42	MDD	SCRN1	Proteiome	BLOOD	SMR	eQTLGen	SMR	-0.0159634	0.0103635	0.123476		37415601	10.3389/fgene.2023.1191264	Gedik et all Front Genet	BLOOD
SCRN1	Q12765	22192	CIS	Cognition_Meta	UKBB-PPP_Specific	NA,+		0.35137	0.35137	UKBB_PPP	UKBB_PPP	1.03828	1313.42	BIP	SCRN1	Proteiome	BLOOD	SMR	eQTLGen	SMR	-0.112593	0.0223457	4.69e-07		37415601	10.3389/fgene.2023.1191264	Gedik et all Front Genet	BLOOD
SCRN1	Q12765	22192	CIS	Cognition_Meta	UKBB-PPP_Specific	NA,+		0.35137	0.35137	UKBB_PPP	UKBB_PPP	1.03828	1313.42	MDD	SCRN1	Proteiome	BRAIN	SMR	Wingo et al., 2022, in 722 samples	SMR	-0.00899965	0.0159692	0.573051		37415601	10.3389/fgene.2023.1191264	Gedik et all Front Genet	BRAIN
SCRN1	Q12765	22192	CIS	Cognition_Meta	UKBB-PPP_Specific	NA,+		0.35137	0.35137	UKBB_PPP	UKBB_PPP	1.03828	1313.42	BIP	SCRN1	Proteiome	BRAIN	SMR	Wingo et al., 2022, in 722 samples	SMR	-0.115975	0.0377068	0.0021001		37415601	10.3389/fgene.2023.1191264	Gedik et all Front Genet	BRAIN
SCRN1	Q12765	22192	CIS	Cognition_Meta	UKBB-PPP_Specific	NA,+		0.35137	0.35137	UKBB_PPP	UKBB_PPP	1.03828	1313.42	SCZ	SCRN1	Proteiome	BRAIN	SMR	Wingo et al., 2022, in 722 samples	SMR	-0.0628914	0.0303016	0.0379391		37415601	10.3389/fgene.2023.1191264	Gedik et all Front Genet	BRAIN
SCRN1	Q12765	22192	CIS	Cognition_Meta	UKBB-PPP_Specific	NA,+		0.35137	0.35137	UKBB_PPP	UKBB_PPP	1.03828	1313.42	SCZ.Clozuk.2018	SCRN1	Transcriptome	BRAIN	TWAS	PsychENCODE	FUSION	-0.62398		0.533		30545856	10.1126/science.aat8127	Gandal et all science	BRAIN
SCRN1	Q12765	22192	CIS	Cognition_Meta	UKBB-PPP_Specific	NA,+		0.35137	0.35137	UKBB_PPP	UKBB_PPP	1.03828	1313.42	BD.PGC.ruderferCell2018	SCRN1	Transcriptome	BRAIN	TWAS	PsychENCODE	FUSION	-1.199		0.231		30545856	10.1126/science.aat8127	Gandal et all science	BRAIN
SCRN1	Q12765	22192	CIS	Cognition_Meta	UKBB-PPP_Specific	NA,+		0.35137	0.35137	UKBB_PPP	UKBB_PPP	1.03828	1313.42	Depression Howard et all	SCRN1	Proteiome	BRAIN DPFC	PWAS	ROS/MAP	FUSION	-0.2562		0.798		33846625	10.1038/s41593-021-00832-6	Wingo Nat Neurosci	BRAIN
SCRN1	Q12765	22192	CIS	Cognition_Meta	UKBB-PPP_Specific	NA,+		0.35137	0.35137	UKBB_PPP	UKBB_PPP	1.03828	1313.42	Depression Howard et all	SCRN1	Transcriptome	BRAIN DPFC	TWAS	dPFC of 152 participants of European descent	FUSION	-0.8347		0.4039		33846625	10.1038/s41593-021-00832-6	Wingo Nat Neurosci	BRAIN
SCRN1	Q12765	22192	CIS	BIP_PGC3_noukb	UKBB-PPP_Specific	NA,-		0.525965	0.525965	UKBB_PPP	UKBB_PPP	1.1668	1966.06	Deepression_Wray_tall	SCRN1	Transcriptome	BLOOD	MR	GTEx	TwoSampleMR	-0.02	0.02	0.138		35296807	10.1038/s41380-022-01507-9	Deng et all Mol Psychiatry	BLOOD
SCRN1	Q12765	22192	CIS	BIP_PGC3_noukb	UKBB-PPP_Specific	NA,-		0.525965	0.525965	UKBB_PPP	UKBB_PPP	1.1668	1966.06	SCZ.Clozuk.2018	SCRN1	Transcriptome	BRAIN	SMR	PsychENCODE	SMR	-0.0866906	0.0562238	0.123		30545856	10.1126/science.aat8127	Gandal et all science	BRAIN
SCRN1	Q12765	22192	CIS	BIP_PGC3_noukb	UKBB-PPP_Specific	NA,-		0.525965	0.525965	UKBB_PPP	UKBB_PPP	1.1668	1966.06	Depression Howard et all	SCRN1	Proteiome	BRAIN DPFC	SMR	ROS/MAP	SMR	-0.209406	0.192308	0.276193		33846625	10.1038/s41593-021-00832-6	Wingo Nat Neurosci	BRAIN
SCRN1	Q12765	22192	CIS	BIP_PGC3_noukb	UKBB-PPP_Specific	NA,-		0.525965	0.525965	UKBB_PPP	UKBB_PPP	1.1668	1966.06	SCZ	SCRN1	Proteiome	BLOOD	SMR	eQTLGen	SMR	-0.0425034	0.0200548	0.0340597		37415601	10.3389/fgene.2023.1191264	Gedik et all Front Genet	BLOOD
SCRN1	Q12765	22192	CIS	BIP_PGC3_noukb	UKBB-PPP_Specific	NA,-		0.525965	0.525965	UKBB_PPP	UKBB_PPP	1.1668	1966.06	MDD	SCRN1	Proteiome	BRAIN	SMR	BrainMeta	SMR	-0.023815	0.0195823	0.223928		37415601	10.3389/fgene.2023.1191264	Gedik et all Front Genet	BRAIN
SCRN1	Q12765	22192	CIS	BIP_PGC3_noukb	UKBB-PPP_Specific	NA,-		0.525965	0.525965	UKBB_PPP	UKBB_PPP	1.1668	1966.06	BIP	SCRN1	Proteiome	BRAIN	SMR	BrainMeta	SMR	-0.141651	0.0463099	0.0022225		37415601	10.3389/fgene.2023.1191264	Gedik et all Front Genet	BRAIN
SCRN1	Q12765	22192	CIS	BIP_PGC3_noukb	UKBB-PPP_Specific	NA,-		0.525965	0.525965	UKBB_PPP	UKBB_PPP	1.1668	1966.06	SCZ	SCRN1	Proteiome	BRAIN	SMR	BrainMeta	SMR	-0.0629463	0.0375841	0.0939707		37415601	10.3389/fgene.2023.1191264	Gedik et all Front Genet	BRAIN
SCRN1	Q12765	22192	CIS	BIP_PGC3_noukb	UKBB-PPP_Specific	NA,-		0.525965	0.525965	UKBB_PPP	UKBB_PPP	1.1668	1966.06	MDD	SCRN1	Proteiome	BLOOD	SMR	eQTLGen	SMR	-0.0159634	0.0103635	0.123476		37415601	10.3389/fgene.2023.1191264	Gedik et all Front Genet	BLOOD
SCRN1	Q12765	22192	CIS	BIP_PGC3_noukb	UKBB-PPP_Specific	NA,-		0.525965	0.525965	UKBB_PPP	UKBB_PPP	1.1668	1966.06	BIP	SCRN1	Proteiome	BLOOD	SMR	eQTLGen	SMR	-0.112593	0.0223457	4.69e-07		37415601	10.3389/fgene.2023.1191264	Gedik et all Front Genet	BLOOD
SCRN1	Q12765	22192	CIS	BIP_PGC3_noukb	UKBB-PPP_Specific	NA,-		0.525965	0.525965	UKBB_PPP	UKBB_PPP	1.1668	1966.06	MDD	SCRN1	Proteiome	BRAIN	SMR	Wingo et al., 2022, in 722 samples	SMR	-0.00899965	0.0159692	0.573051		37415601	10.3389/fgene.2023.1191264	Gedik et all Front Genet	BRAIN
SCRN1	Q12765	22192	CIS	BIP_PGC3_noukb	UKBB-PPP_Specific	NA,-		0.525965	0.525965	UKBB_PPP	UKBB_PPP	1.1668	1966.06	BIP	SCRN1	Proteiome	BRAIN	SMR	Wingo et al., 2022, in 722 samples	SMR	-0.115975	0.0377068	0.0021001		37415601	10.3389/fgene.2023.1191264	Gedik et all Front Genet	BRAIN
SCRN1	Q12765	22192	CIS	BIP_PGC3_noukb	UKBB-PPP_Specific	NA,-		0.525965	0.525965	UKBB_PPP	UKBB_PPP	1.1668	1966.06	SCZ	SCRN1	Proteiome	BRAIN	SMR	Wingo et al., 2022, in 722 samples	SMR	-0.0628914	0.0303016	0.0379391		37415601	10.3389/fgene.2023.1191264	Gedik et all Front Genet	BRAIN
SCRN1	Q12765	22192	CIS	BIP_PGC3_noukb	UKBB-PPP_Specific	NA,-		0.525965	0.525965	UKBB_PPP	UKBB_PPP	1.1668	1966.06	SCZ.Clozuk.2018	SCRN1	Transcriptome	BRAIN	TWAS	PsychENCODE	FUSION	-0.62398		0.533		30545856	10.1126/science.aat8127	Gandal et all science	BRAIN
SCRN1	Q12765	22192	CIS	BIP_PGC3_noukb	UKBB-PPP_Specific	NA,-		0.525965	0.525965	UKBB_PPP	UKBB_PPP	1.1668	1966.06	BD.PGC.ruderferCell2018	SCRN1	Transcriptome	BRAIN	TWAS	PsychENCODE	FUSION	-1.199		0.231		30545856	10.1126/science.aat8127	Gandal et all science	BRAIN
SCRN1	Q12765	22192	CIS	BIP_PGC3_noukb	UKBB-PPP_Specific	NA,-		0.525965	0.525965	UKBB_PPP	UKBB_PPP	1.1668	1966.06	Depression Howard et all	SCRN1	Proteiome	BRAIN DPFC	PWAS	ROS/MAP	FUSION	-0.2562		0.798		33846625	10.1038/s41593-021-00832-6	Wingo Nat Neurosci	BRAIN
SCRN1	Q12765	22192	CIS	BIP_PGC3_noukb	UKBB-PPP_Specific	NA,-		0.525965	0.525965	UKBB_PPP	UKBB_PPP	1.1668	1966.06	Depression Howard et all	SCRN1	Transcriptome	BRAIN DPFC	TWAS	dPFC of 152 participants of European descent	FUSION	-0.8347		0.4039		33846625	10.1038/s41593-021-00832-6	Wingo Nat Neurosci	BRAIN
SCRN1	Q12765	22192	TRANS	BIP_PGC3_noukb	UKBB-PPP_Specific	NA,-		0.0304911	0.0304911	UKBB_PPP	UKBB_PPP	0.235459	207.675	Deepression_Wray_tall	SCRN1	Transcriptome	BLOOD	MR	GTEx	TwoSampleMR	-0.02	0.02	0.138		35296807	10.1038/s41380-022-01507-9	Deng et all Mol Psychiatry	BLOOD
SCRN1	Q12765	22192	TRANS	BIP_PGC3_noukb	UKBB-PPP_Specific	NA,-		0.0304911	0.0304911	UKBB_PPP	UKBB_PPP	0.235459	207.675	SCZ.Clozuk.2018	SCRN1	Transcriptome	BRAIN	SMR	PsychENCODE	SMR	-0.0866906	0.0562238	0.123		30545856	10.1126/science.aat8127	Gandal et all science	BRAIN
SCRN1	Q12765	22192	TRANS	BIP_PGC3_noukb	UKBB-PPP_Specific	NA,-		0.0304911	0.0304911	UKBB_PPP	UKBB_PPP	0.235459	207.675	Depression Howard et all	SCRN1	Proteiome	BRAIN DPFC	SMR	ROS/MAP	SMR	-0.209406	0.192308	0.276193		33846625	10.1038/s41593-021-00832-6	Wingo Nat Neurosci	BRAIN
SCRN1	Q12765	22192	TRANS	BIP_PGC3_noukb	UKBB-PPP_Specific	NA,-		0.0304911	0.0304911	UKBB_PPP	UKBB_PPP	0.235459	207.675	SCZ	SCRN1	Proteiome	BLOOD	SMR	eQTLGen	SMR	-0.0425034	0.0200548	0.0340597		37415601	10.3389/fgene.2023.1191264	Gedik et all Front Genet	BLOOD
SCRN1	Q12765	22192	TRANS	BIP_PGC3_noukb	UKBB-PPP_Specific	NA,-		0.0304911	0.0304911	UKBB_PPP	UKBB_PPP	0.235459	207.675	MDD	SCRN1	Proteiome	BRAIN	SMR	BrainMeta	SMR	-0.023815	0.0195823	0.223928		37415601	10.3389/fgene.2023.1191264	Gedik et all Front Genet	BRAIN
SCRN1	Q12765	22192	TRANS	BIP_PGC3_noukb	UKBB-PPP_Specific	NA,-		0.0304911	0.0304911	UKBB_PPP	UKBB_PPP	0.235459	207.675	BIP	SCRN1	Proteiome	BRAIN	SMR	BrainMeta	SMR	-0.141651	0.0463099	0.0022225		37415601	10.3389/fgene.2023.1191264	Gedik et all Front Genet	BRAIN
SCRN1	Q12765	22192	TRANS	BIP_PGC3_noukb	UKBB-PPP_Specific	NA,-		0.0304911	0.0304911	UKBB_PPP	UKBB_PPP	0.235459	207.675	SCZ	SCRN1	Proteiome	BRAIN	SMR	BrainMeta	SMR	-0.0629463	0.0375841	0.0939707		37415601	10.3389/fgene.2023.1191264	Gedik et all Front Genet	BRAIN
SCRN1	Q12765	22192	TRANS	BIP_PGC3_noukb	UKBB-PPP_Specific	NA,-		0.0304911	0.0304911	UKBB_PPP	UKBB_PPP	0.235459	207.675	MDD	SCRN1	Proteiome	BLOOD	SMR	eQTLGen	SMR	-0.0159634	0.0103635	0.123476		37415601	10.3389/fgene.2023.1191264	Gedik et all Front Genet	BLOOD
SCRN1	Q12765	22192	TRANS	BIP_PGC3_noukb	UKBB-PPP_Specific	NA,-		0.0304911	0.0304911	UKBB_PPP	UKBB_PPP	0.235459	207.675	BIP	SCRN1	Proteiome	BLOOD	SMR	eQTLGen	SMR	-0.112593	0.0223457	4.69e-07		37415601	10.3389/fgene.2023.1191264	Gedik et all Front Genet	BLOOD
SCRN1	Q12765	22192	TRANS	BIP_PGC3_noukb	UKBB-PPP_Specific	NA,-		0.0304911	0.0304911	UKBB_PPP	UKBB_PPP	0.235459	207.675	MDD	SCRN1	Proteiome	BRAIN	SMR	Wingo et al., 2022, in 722 samples	SMR	-0.00899965	0.0159692	0.573051		37415601	10.3389/fgene.2023.1191264	Gedik et all Front Genet	BRAIN
SCRN1	Q12765	22192	TRANS	BIP_PGC3_noukb	UKBB-PPP_Specific	NA,-		0.0304911	0.0304911	UKBB_PPP	UKBB_PPP	0.235459	207.675	BIP	SCRN1	Proteiome	BRAIN	SMR	Wingo et al., 2022, in 722 samples	SMR	-0.115975	0.0377068	0.0021001		37415601	10.3389/fgene.2023.1191264	Gedik et all Front Genet	BRAIN
SCRN1	Q12765	22192	TRANS	BIP_PGC3_noukb	UKBB-PPP_Specific	NA,-		0.0304911	0.0304911	UKBB_PPP	UKBB_PPP	0.235459	207.675	SCZ	SCRN1	Proteiome	BRAIN	SMR	Wingo et al., 2022, in 722 samples	SMR	-0.0628914	0.0303016	0.0379391		37415601	10.3389/fgene.2023.1191264	Gedik et all Front Genet	BRAIN
SCRN1	Q12765	22192	TRANS	BIP_PGC3_noukb	UKBB-PPP_Specific	NA,-		0.0304911	0.0304911	UKBB_PPP	UKBB_PPP	0.235459	207.675	SCZ.Clozuk.2018	SCRN1	Transcriptome	BRAIN	TWAS	PsychENCODE	FUSION	-0.62398		0.533		30545856	10.1126/science.aat8127	Gandal et all science	BRAIN
SCRN1	Q12765	22192	TRANS	BIP_PGC3_noukb	UKBB-PPP_Specific	NA,-		0.0304911	0.0304911	UKBB_PPP	UKBB_PPP	0.235459	207.675	BD.PGC.ruderferCell2018	SCRN1	Transcriptome	BRAIN	TWAS	PsychENCODE	FUSION	-1.199		0.231		30545856	10.1126/science.aat8127	Gandal et all science	BRAIN
SCRN1	Q12765	22192	TRANS	BIP_PGC3_noukb	UKBB-PPP_Specific	NA,-		0.0304911	0.0304911	UKBB_PPP	UKBB_PPP	0.235459	207.675	Depression Howard et all	SCRN1	Proteiome	BRAIN DPFC	PWAS	ROS/MAP	FUSION	-0.2562		0.798		33846625	10.1038/s41593-021-00832-6	Wingo Nat Neurosci	BRAIN
SCRN1	Q12765	22192	TRANS	BIP_PGC3_noukb	UKBB-PPP_Specific	NA,-		0.0304911	0.0304911	UKBB_PPP	UKBB_PPP	0.235459	207.675	Depression Howard et all	SCRN1	Transcriptome	BRAIN DPFC	TWAS	dPFC of 152 participants of European descent	FUSION	-0.8347		0.4039		33846625	10.1038/s41593-021-00832-6	Wingo Nat Neurosci	BRAIN
SCRN1	Q12765	22192	TRANS	Cognition_Meta	UKBB-PPP_Specific	NA,+		0.505281	0.505281	UKBB_PPP	UKBB_PPP	1.08838	3441.47	Deepression_Wray_tall	SCRN1	Transcriptome	BLOOD	MR	GTEx	TwoSampleMR	-0.02	0.02	0.138		35296807	10.1038/s41380-022-01507-9	Deng et all Mol Psychiatry	BLOOD
SCRN1	Q12765	22192	TRANS	Cognition_Meta	UKBB-PPP_Specific	NA,+		0.505281	0.505281	UKBB_PPP	UKBB_PPP	1.08838	3441.47	SCZ.Clozuk.2018	SCRN1	Transcriptome	BRAIN	SMR	PsychENCODE	SMR	-0.0866906	0.0562238	0.123		30545856	10.1126/science.aat8127	Gandal et all science	BRAIN
SCRN1	Q12765	22192	TRANS	Cognition_Meta	UKBB-PPP_Specific	NA,+		0.505281	0.505281	UKBB_PPP	UKBB_PPP	1.08838	3441.47	Depression Howard et all	SCRN1	Proteiome	BRAIN DPFC	SMR	ROS/MAP	SMR	-0.209406	0.192308	0.276193		33846625	10.1038/s41593-021-00832-6	Wingo Nat Neurosci	BRAIN
SCRN1	Q12765	22192	TRANS	Cognition_Meta	UKBB-PPP_Specific	NA,+		0.505281	0.505281	UKBB_PPP	UKBB_PPP	1.08838	3441.47	SCZ	SCRN1	Proteiome	BLOOD	SMR	eQTLGen	SMR	-0.0425034	0.0200548	0.0340597		37415601	10.3389/fgene.2023.1191264	Gedik et all Front Genet	BLOOD
SCRN1	Q12765	22192	TRANS	Cognition_Meta	UKBB-PPP_Specific	NA,+		0.505281	0.505281	UKBB_PPP	UKBB_PPP	1.08838	3441.47	MDD	SCRN1	Proteiome	BRAIN	SMR	BrainMeta	SMR	-0.023815	0.0195823	0.223928		37415601	10.3389/fgene.2023.1191264	Gedik et all Front Genet	BRAIN
SCRN1	Q12765	22192	TRANS	Cognition_Meta	UKBB-PPP_Specific	NA,+		0.505281	0.505281	UKBB_PPP	UKBB_PPP	1.08838	3441.47	BIP	SCRN1	Proteiome	BRAIN	SMR	BrainMeta	SMR	-0.141651	0.0463099	0.0022225		37415601	10.3389/fgene.2023.1191264	Gedik et all Front Genet	BRAIN
SCRN1	Q12765	22192	TRANS	Cognition_Meta	UKBB-PPP_Specific	NA,+		0.505281	0.505281	UKBB_PPP	UKBB_PPP	1.08838	3441.47	SCZ	SCRN1	Proteiome	BRAIN	SMR	BrainMeta	SMR	-0.0629463	0.0375841	0.0939707		37415601	10.3389/fgene.2023.1191264	Gedik et all Front Genet	BRAIN
SCRN1	Q12765	22192	TRANS	Cognition_Meta	UKBB-PPP_Specific	NA,+		0.505281	0.505281	UKBB_PPP	UKBB_PPP	1.08838	3441.47	MDD	SCRN1	Proteiome	BLOOD	SMR	eQTLGen	SMR	-0.0159634	0.0103635	0.123476		37415601	10.3389/fgene.2023.1191264	Gedik et all Front Genet	BLOOD
SCRN1	Q12765	22192	TRANS	Cognition_Meta	UKBB-PPP_Specific	NA,+		0.505281	0.505281	UKBB_PPP	UKBB_PPP	1.08838	3441.47	BIP	SCRN1	Proteiome	BLOOD	SMR	eQTLGen	SMR	-0.112593	0.0223457	4.69e-07		37415601	10.3389/fgene.2023.1191264	Gedik et all Front Genet	BLOOD
SCRN1	Q12765	22192	TRANS	Cognition_Meta	UKBB-PPP_Specific	NA,+		0.505281	0.505281	UKBB_PPP	UKBB_PPP	1.08838	3441.47	MDD	SCRN1	Proteiome	BRAIN	SMR	Wingo et al., 2022, in 722 samples	SMR	-0.00899965	0.0159692	0.573051		37415601	10.3389/fgene.2023.1191264	Gedik et all Front Genet	BRAIN
SCRN1	Q12765	22192	TRANS	Cognition_Meta	UKBB-PPP_Specific	NA,+		0.505281	0.505281	UKBB_PPP	UKBB_PPP	1.08838	3441.47	BIP	SCRN1	Proteiome	BRAIN	SMR	Wingo et al., 2022, in 722 samples	SMR	-0.115975	0.0377068	0.0021001		37415601	10.3389/fgene.2023.1191264	Gedik et all Front Genet	BRAIN
SCRN1	Q12765	22192	TRANS	Cognition_Meta	UKBB-PPP_Specific	NA,+		0.505281	0.505281	UKBB_PPP	UKBB_PPP	1.08838	3441.47	SCZ	SCRN1	Proteiome	BRAIN	SMR	Wingo et al., 2022, in 722 samples	SMR	-0.0628914	0.0303016	0.0379391		37415601	10.3389/fgene.2023.1191264	Gedik et all Front Genet	BRAIN
SCRN1	Q12765	22192	TRANS	Cognition_Meta	UKBB-PPP_Specific	NA,+		0.505281	0.505281	UKBB_PPP	UKBB_PPP	1.08838	3441.47	SCZ.Clozuk.2018	SCRN1	Transcriptome	BRAIN	TWAS	PsychENCODE	FUSION	-0.62398		0.533		30545856	10.1126/science.aat8127	Gandal et all science	BRAIN
SCRN1	Q12765	22192	TRANS	Cognition_Meta	UKBB-PPP_Specific	NA,+		0.505281	0.505281	UKBB_PPP	UKBB_PPP	1.08838	3441.47	BD.PGC.ruderferCell2018	SCRN1	Transcriptome	BRAIN	TWAS	PsychENCODE	FUSION	-1.199		0.231		30545856	10.1126/science.aat8127	Gandal et all science	BRAIN
SCRN1	Q12765	22192	TRANS	Cognition_Meta	UKBB-PPP_Specific	NA,+		0.505281	0.505281	UKBB_PPP	UKBB_PPP	1.08838	3441.47	Depression Howard et all	SCRN1	Proteiome	BRAIN DPFC	PWAS	ROS/MAP	FUSION	-0.2562		0.798		33846625	10.1038/s41593-021-00832-6	Wingo Nat Neurosci	BRAIN
SCRN1	Q12765	22192	TRANS	Cognition_Meta	UKBB-PPP_Specific	NA,+		0.505281	0.505281	UKBB_PPP	UKBB_PPP	1.08838	3441.47	Depression Howard et all	SCRN1	Transcriptome	BRAIN DPFC	TWAS	dPFC of 152 participants of European descent	FUSION	-0.8347		0.4039		33846625	10.1038/s41593-021-00832-6	Wingo Nat Neurosci	BRAIN
SCRN1	Q12765	22192	TRANS	Depression_iPSYCH_2023	UKBB-PPP_Specific	NA,+		0.94145	0.94145	UKBB_PPP	UKBB_PPP	1.44484	6412.22	Deepression_Wray_tall	SCRN1	Transcriptome	BLOOD	MR	GTEx	TwoSampleMR	-0.02	0.02	0.138		35296807	10.1038/s41380-022-01507-9	Deng et all Mol Psychiatry	BLOOD
SCRN1	Q12765	22192	TRANS	Depression_iPSYCH_2023	UKBB-PPP_Specific	NA,+		0.94145	0.94145	UKBB_PPP	UKBB_PPP	1.44484	6412.22	SCZ.Clozuk.2018	SCRN1	Transcriptome	BRAIN	SMR	PsychENCODE	SMR	-0.0866906	0.0562238	0.123		30545856	10.1126/science.aat8127	Gandal et all science	BRAIN
SCRN1	Q12765	22192	TRANS	Depression_iPSYCH_2023	UKBB-PPP_Specific	NA,+		0.94145	0.94145	UKBB_PPP	UKBB_PPP	1.44484	6412.22	Depression Howard et all	SCRN1	Proteiome	BRAIN DPFC	SMR	ROS/MAP	SMR	-0.209406	0.192308	0.276193		33846625	10.1038/s41593-021-00832-6	Wingo Nat Neurosci	BRAIN
SCRN1	Q12765	22192	TRANS	Depression_iPSYCH_2023	UKBB-PPP_Specific	NA,+		0.94145	0.94145	UKBB_PPP	UKBB_PPP	1.44484	6412.22	SCZ	SCRN1	Proteiome	BLOOD	SMR	eQTLGen	SMR	-0.0425034	0.0200548	0.0340597		37415601	10.3389/fgene.2023.1191264	Gedik et all Front Genet	BLOOD
SCRN1	Q12765	22192	TRANS	Depression_iPSYCH_2023	UKBB-PPP_Specific	NA,+		0.94145	0.94145	UKBB_PPP	UKBB_PPP	1.44484	6412.22	MDD	SCRN1	Proteiome	BRAIN	SMR	BrainMeta	SMR	-0.023815	0.0195823	0.223928		37415601	10.3389/fgene.2023.1191264	Gedik et all Front Genet	BRAIN
SCRN1	Q12765	22192	TRANS	Depression_iPSYCH_2023	UKBB-PPP_Specific	NA,+		0.94145	0.94145	UKBB_PPP	UKBB_PPP	1.44484	6412.22	BIP	SCRN1	Proteiome	BRAIN	SMR	BrainMeta	SMR	-0.141651	0.0463099	0.0022225		37415601	10.3389/fgene.2023.1191264	Gedik et all Front Genet	BRAIN
SCRN1	Q12765	22192	TRANS	Depression_iPSYCH_2023	UKBB-PPP_Specific	NA,+		0.94145	0.94145	UKBB_PPP	UKBB_PPP	1.44484	6412.22	SCZ	SCRN1	Proteiome	BRAIN	SMR	BrainMeta	SMR	-0.0629463	0.0375841	0.0939707		37415601	10.3389/fgene.2023.1191264	Gedik et all Front Genet	BRAIN
SCRN1	Q12765	22192	TRANS	Depression_iPSYCH_2023	UKBB-PPP_Specific	NA,+		0.94145	0.94145	UKBB_PPP	UKBB_PPP	1.44484	6412.22	MDD	SCRN1	Proteiome	BLOOD	SMR	eQTLGen	SMR	-0.0159634	0.0103635	0.123476		37415601	10.3389/fgene.2023.1191264	Gedik et all Front Genet	BLOOD
SCRN1	Q12765	22192	TRANS	Depression_iPSYCH_2023	UKBB-PPP_Specific	NA,+		0.94145	0.94145	UKBB_PPP	UKBB_PPP	1.44484	6412.22	BIP	SCRN1	Proteiome	BLOOD	SMR	eQTLGen	SMR	-0.112593	0.0223457	4.69e-07		37415601	10.3389/fgene.2023.1191264	Gedik et all Front Genet	BLOOD
SCRN1	Q12765	22192	TRANS	Depression_iPSYCH_2023	UKBB-PPP_Specific	NA,+		0.94145	0.94145	UKBB_PPP	UKBB_PPP	1.44484	6412.22	MDD	SCRN1	Proteiome	BRAIN	SMR	Wingo et al., 2022, in 722 samples	SMR	-0.00899965	0.0159692	0.573051		37415601	10.3389/fgene.2023.1191264	Gedik et all Front Genet	BRAIN
SCRN1	Q12765	22192	TRANS	Depression_iPSYCH_2023	UKBB-PPP_Specific	NA,+		0.94145	0.94145	UKBB_PPP	UKBB_PPP	1.44484	6412.22	BIP	SCRN1	Proteiome	BRAIN	SMR	Wingo et al., 2022, in 722 samples	SMR	-0.115975	0.0377068	0.0021001		37415601	10.3389/fgene.2023.1191264	Gedik et all Front Genet	BRAIN
SCRN1	Q12765	22192	TRANS	Depression_iPSYCH_2023	UKBB-PPP_Specific	NA,+		0.94145	0.94145	UKBB_PPP	UKBB_PPP	1.44484	6412.22	SCZ	SCRN1	Proteiome	BRAIN	SMR	Wingo et al., 2022, in 722 samples	SMR	-0.0628914	0.0303016	0.0379391		37415601	10.3389/fgene.2023.1191264	Gedik et all Front Genet	BRAIN
SCRN1	Q12765	22192	TRANS	Depression_iPSYCH_2023	UKBB-PPP_Specific	NA,+		0.94145	0.94145	UKBB_PPP	UKBB_PPP	1.44484	6412.22	SCZ.Clozuk.2018	SCRN1	Transcriptome	BRAIN	TWAS	PsychENCODE	FUSION	-0.62398		0.533		30545856	10.1126/science.aat8127	Gandal et all science	BRAIN
SCRN1	Q12765	22192	TRANS	Depression_iPSYCH_2023	UKBB-PPP_Specific	NA,+		0.94145	0.94145	UKBB_PPP	UKBB_PPP	1.44484	6412.22	BD.PGC.ruderferCell2018	SCRN1	Transcriptome	BRAIN	TWAS	PsychENCODE	FUSION	-1.199		0.231		30545856	10.1126/science.aat8127	Gandal et all science	BRAIN
SCRN1	Q12765	22192	TRANS	Depression_iPSYCH_2023	UKBB-PPP_Specific	NA,+		0.94145	0.94145	UKBB_PPP	UKBB_PPP	1.44484	6412.22	Depression Howard et all	SCRN1	Proteiome	BRAIN DPFC	PWAS	ROS/MAP	FUSION	-0.2562		0.798		33846625	10.1038/s41593-021-00832-6	Wingo Nat Neurosci	BRAIN
SCRN1	Q12765	22192	TRANS	Depression_iPSYCH_2023	UKBB-PPP_Specific	NA,+		0.94145	0.94145	UKBB_PPP	UKBB_PPP	1.44484	6412.22	Depression Howard et all	SCRN1	Transcriptome	BRAIN DPFC	TWAS	dPFC of 152 participants of European descent	FUSION	-0.8347		0.4039		33846625	10.1038/s41593-021-00832-6	Wingo Nat Neurosci	BRAIN
SCRN1	Q12765	22192	TRANS	PGC3_SCZ_NoUKB	UKBB-PPP_Specific	NA,-		0.819446	0.819446	UKBB_PPP	UKBB_PPP	1.30129	5581.25	Deepression_Wray_tall	SCRN1	Transcriptome	BLOOD	MR	GTEx	TwoSampleMR	-0.02	0.02	0.138		35296807	10.1038/s41380-022-01507-9	Deng et all Mol Psychiatry	BLOOD
SCRN1	Q12765	22192	TRANS	PGC3_SCZ_NoUKB	UKBB-PPP_Specific	NA,-		0.819446	0.819446	UKBB_PPP	UKBB_PPP	1.30129	5581.25	SCZ.Clozuk.2018	SCRN1	Transcriptome	BRAIN	SMR	PsychENCODE	SMR	-0.0866906	0.0562238	0.123		30545856	10.1126/science.aat8127	Gandal et all science	BRAIN
SCRN1	Q12765	22192	TRANS	PGC3_SCZ_NoUKB	UKBB-PPP_Specific	NA,-		0.819446	0.819446	UKBB_PPP	UKBB_PPP	1.30129	5581.25	Depression Howard et all	SCRN1	Proteiome	BRAIN DPFC	SMR	ROS/MAP	SMR	-0.209406	0.192308	0.276193		33846625	10.1038/s41593-021-00832-6	Wingo Nat Neurosci	BRAIN
SCRN1	Q12765	22192	TRANS	PGC3_SCZ_NoUKB	UKBB-PPP_Specific	NA,-		0.819446	0.819446	UKBB_PPP	UKBB_PPP	1.30129	5581.25	SCZ	SCRN1	Proteiome	BLOOD	SMR	eQTLGen	SMR	-0.0425034	0.0200548	0.0340597		37415601	10.3389/fgene.2023.1191264	Gedik et all Front Genet	BLOOD
SCRN1	Q12765	22192	TRANS	PGC3_SCZ_NoUKB	UKBB-PPP_Specific	NA,-		0.819446	0.819446	UKBB_PPP	UKBB_PPP	1.30129	5581.25	MDD	SCRN1	Proteiome	BRAIN	SMR	BrainMeta	SMR	-0.023815	0.0195823	0.223928		37415601	10.3389/fgene.2023.1191264	Gedik et all Front Genet	BRAIN
SCRN1	Q12765	22192	TRANS	PGC3_SCZ_NoUKB	UKBB-PPP_Specific	NA,-		0.819446	0.819446	UKBB_PPP	UKBB_PPP	1.30129	5581.25	BIP	SCRN1	Proteiome	BRAIN	SMR	BrainMeta	SMR	-0.141651	0.0463099	0.0022225		37415601	10.3389/fgene.2023.1191264	Gedik et all Front Genet	BRAIN
SCRN1	Q12765	22192	TRANS	PGC3_SCZ_NoUKB	UKBB-PPP_Specific	NA,-		0.819446	0.819446	UKBB_PPP	UKBB_PPP	1.30129	5581.25	SCZ	SCRN1	Proteiome	BRAIN	SMR	BrainMeta	SMR	-0.0629463	0.0375841	0.0939707		37415601	10.3389/fgene.2023.1191264	Gedik et all Front Genet	BRAIN
SCRN1	Q12765	22192	TRANS	PGC3_SCZ_NoUKB	UKBB-PPP_Specific	NA,-		0.819446	0.819446	UKBB_PPP	UKBB_PPP	1.30129	5581.25	MDD	SCRN1	Proteiome	BLOOD	SMR	eQTLGen	SMR	-0.0159634	0.0103635	0.123476		37415601	10.3389/fgene.2023.1191264	Gedik et all Front Genet	BLOOD
SCRN1	Q12765	22192	TRANS	PGC3_SCZ_NoUKB	UKBB-PPP_Specific	NA,-		0.819446	0.819446	UKBB_PPP	UKBB_PPP	1.30129	5581.25	BIP	SCRN1	Proteiome	BLOOD	SMR	eQTLGen	SMR	-0.112593	0.0223457	4.69e-07		37415601	10.3389/fgene.2023.1191264	Gedik et all Front Genet	BLOOD
SCRN1	Q12765	22192	TRANS	PGC3_SCZ_NoUKB	UKBB-PPP_Specific	NA,-		0.819446	0.819446	UKBB_PPP	UKBB_PPP	1.30129	5581.25	MDD	SCRN1	Proteiome	BRAIN	SMR	Wingo et al., 2022, in 722 samples	SMR	-0.00899965	0.0159692	0.573051		37415601	10.3389/fgene.2023.1191264	Gedik et all Front Genet	BRAIN
SCRN1	Q12765	22192	TRANS	PGC3_SCZ_NoUKB	UKBB-PPP_Specific	NA,-		0.819446	0.819446	UKBB_PPP	UKBB_PPP	1.30129	5581.25	BIP	SCRN1	Proteiome	BRAIN	SMR	Wingo et al., 2022, in 722 samples	SMR	-0.115975	0.0377068	0.0021001		37415601	10.3389/fgene.2023.1191264	Gedik et all Front Genet	BRAIN
SCRN1	Q12765	22192	TRANS	PGC3_SCZ_NoUKB	UKBB-PPP_Specific	NA,-		0.819446	0.819446	UKBB_PPP	UKBB_PPP	1.30129	5581.25	SCZ	SCRN1	Proteiome	BRAIN	SMR	Wingo et al., 2022, in 722 samples	SMR	-0.0628914	0.0303016	0.0379391		37415601	10.3389/fgene.2023.1191264	Gedik et all Front Genet	BRAIN
SCRN1	Q12765	22192	TRANS	PGC3_SCZ_NoUKB	UKBB-PPP_Specific	NA,-		0.819446	0.819446	UKBB_PPP	UKBB_PPP	1.30129	5581.25	SCZ.Clozuk.2018	SCRN1	Transcriptome	BRAIN	TWAS	PsychENCODE	FUSION	-0.62398		0.533		30545856	10.1126/science.aat8127	Gandal et all science	BRAIN
SCRN1	Q12765	22192	TRANS	PGC3_SCZ_NoUKB	UKBB-PPP_Specific	NA,-		0.819446	0.819446	UKBB_PPP	UKBB_PPP	1.30129	5581.25	BD.PGC.ruderferCell2018	SCRN1	Transcriptome	BRAIN	TWAS	PsychENCODE	FUSION	-1.199		0.231		30545856	10.1126/science.aat8127	Gandal et all science	BRAIN
SCRN1	Q12765	22192	TRANS	PGC3_SCZ_NoUKB	UKBB-PPP_Specific	NA,-		0.819446	0.819446	UKBB_PPP	UKBB_PPP	1.30129	5581.25	Depression Howard et all	SCRN1	Proteiome	BRAIN DPFC	PWAS	ROS/MAP	FUSION	-0.2562		0.798		33846625	10.1038/s41593-021-00832-6	Wingo Nat Neurosci	BRAIN
SCRN1	Q12765	22192	TRANS	PGC3_SCZ_NoUKB	UKBB-PPP_Specific	NA,-		0.819446	0.819446	UKBB_PPP	UKBB_PPP	1.30129	5581.25	Depression Howard et all	SCRN1	Transcriptome	BRAIN DPFC	TWAS	dPFC of 152 participants of European descent	FUSION	-0.8347		0.4039		33846625	10.1038/s41593-021-00832-6	Wingo Nat Neurosci	BRAIN
SCT	P09683	10607	TRANS	BIP_PGC3_noukb	UKBB-PPP_Specific	NA,-		0.694294	0.694294	UKBB_PPP	UKBB_PPP	1.18014	4728.84	MDD	SCT	Proteiome	BRAIN	SMR	BrainMeta	SMR	-0.0100147	0.0101829	0.325369		37415601	10.3389/fgene.2023.1191264	Gedik et all Front Genet	BRAIN
SCT	P09683	10607	TRANS	BIP_PGC3_noukb	UKBB-PPP_Specific	NA,-		0.694294	0.694294	UKBB_PPP	UKBB_PPP	1.18014	4728.84	BIP	SCT	Proteiome	BRAIN	SMR	BrainMeta	SMR	0.0100151	0.0227434	0.659682		37415601	10.3389/fgene.2023.1191264	Gedik et all Front Genet	BRAIN
SCT	P09683	10607	TRANS	BIP_PGC3_noukb	UKBB-PPP_Specific	NA,-		0.694294	0.694294	UKBB_PPP	UKBB_PPP	1.18014	4728.84	SCZ	SCT	Proteiome	BRAIN	SMR	BrainMeta	SMR	-0.0092684	0.0168401	0.582062		37415601	10.3389/fgene.2023.1191264	Gedik et all Front Genet	BRAIN
SCT	P09683	10607	TRANS	Cognition_Meta	UKBB-PPP_Specific	NA,+		0.940105	0.940105	UKBB_PPP	UKBB_PPP	1.43986	6403.05	MDD	SCT	Proteiome	BRAIN	SMR	BrainMeta	SMR	-0.0100147	0.0101829	0.325369		37415601	10.3389/fgene.2023.1191264	Gedik et all Front Genet	BRAIN
SCT	P09683	10607	TRANS	Cognition_Meta	UKBB-PPP_Specific	NA,+		0.940105	0.940105	UKBB_PPP	UKBB_PPP	1.43986	6403.05	BIP	SCT	Proteiome	BRAIN	SMR	BrainMeta	SMR	0.0100151	0.0227434	0.659682		37415601	10.3389/fgene.2023.1191264	Gedik et all Front Genet	BRAIN
SCT	P09683	10607	TRANS	Cognition_Meta	UKBB-PPP_Specific	NA,+		0.940105	0.940105	UKBB_PPP	UKBB_PPP	1.43986	6403.05	SCZ	SCT	Proteiome	BRAIN	SMR	BrainMeta	SMR	-0.0092684	0.0168401	0.582062		37415601	10.3389/fgene.2023.1191264	Gedik et all Front Genet	BRAIN
SCT	P09683	10607	TRANS	Depression_iPSYCH_2023	UKBB-PPP_Specific	NA,-		0.375205	0.375205	UKBB_PPP	UKBB_PPP	1.5554	2555.52	MDD	SCT	Proteiome	BRAIN	SMR	BrainMeta	SMR	-0.0100147	0.0101829	0.325369		37415601	10.3389/fgene.2023.1191264	Gedik et all Front Genet	BRAIN
SCT	P09683	10607	TRANS	Depression_iPSYCH_2023	UKBB-PPP_Specific	NA,-		0.375205	0.375205	UKBB_PPP	UKBB_PPP	1.5554	2555.52	BIP	SCT	Proteiome	BRAIN	SMR	BrainMeta	SMR	0.0100151	0.0227434	0.659682		37415601	10.3389/fgene.2023.1191264	Gedik et all Front Genet	BRAIN
SCT	P09683	10607	TRANS	Depression_iPSYCH_2023	UKBB-PPP_Specific	NA,-		0.375205	0.375205	UKBB_PPP	UKBB_PPP	1.5554	2555.52	SCZ	SCT	Proteiome	BRAIN	SMR	BrainMeta	SMR	-0.0092684	0.0168401	0.582062		37415601	10.3389/fgene.2023.1191264	Gedik et all Front Genet	BRAIN
SCT	P09683	10607	TRANS	PGC3_SCZ_NoUKB	UKBB-PPP_Specific	NA,-		0.801942	0.801942	UKBB_PPP	UKBB_PPP	1.28367	5462.03	MDD	SCT	Proteiome	BRAIN	SMR	BrainMeta	SMR	-0.0100147	0.0101829	0.325369		37415601	10.3389/fgene.2023.1191264	Gedik et all Front Genet	BRAIN
SCT	P09683	10607	TRANS	PGC3_SCZ_NoUKB	UKBB-PPP_Specific	NA,-		0.801942	0.801942	UKBB_PPP	UKBB_PPP	1.28367	5462.03	BIP	SCT	Proteiome	BRAIN	SMR	BrainMeta	SMR	0.0100151	0.0227434	0.659682		37415601	10.3389/fgene.2023.1191264	Gedik et all Front Genet	BRAIN
SCT	P09683	10607	TRANS	PGC3_SCZ_NoUKB	UKBB-PPP_Specific	NA,-		0.801942	0.801942	UKBB_PPP	UKBB_PPP	1.28367	5462.03	SCZ	SCT	Proteiome	BRAIN	SMR	BrainMeta	SMR	-0.0092684	0.0168401	0.582062		37415601	10.3389/fgene.2023.1191264	Gedik et all Front Genet	BRAIN
SCUBE1	Q8IWY4	13441	CIS	PGC3_SCZ_NoUKB	DECODE_Specific	+,NA		0.171322	0.171322	DECODE	DECODE	0.757872	640.402	Bipolar disorder	SCUBE1	Proteome	PLASMA	MR	AGES	TwoSampleMR	0.0273974	0.05	0.583728		36280454	https://doi.org/10.1016/j.biopsych.2022.08.015	Lu et al Biol Psychiatry	BLOOD
SCUBE1	Q8IWY4	13441	CIS	PGC3_SCZ_NoUKB	DECODE_Specific	+,NA		0.171322	0.171322	DECODE	DECODE	0.757872	640.402	Bipolar disorder	SCUBE1	Proteome	PLASMA	MR	FENLAND	TwoSampleMR	-0.0503346	0.0634341	0.42749		36280454	https://doi.org/10.1016/j.biopsych.2022.08.015	Lu et al Biol Psychiatry	BLOOD
SCUBE1	Q8IWY4	13441	CIS	PGC3_SCZ_NoUKB	DECODE_Specific	+,NA		0.171322	0.171322	DECODE	DECODE	0.757872	640.402	Major depressive disorder	SCUBE1	Proteome	PLASMA	MR	AGES	TwoSampleMR	0.00296296	0.022963	0.897332		36280454	https://doi.org/10.1016/j.biopsych.2022.08.015	Lu et al Biol Psychiatry	BLOOD
SCUBE1	Q8IWY4	13441	CIS	PGC3_SCZ_NoUKB	DECODE_Specific	+,NA		0.171322	0.171322	DECODE	DECODE	0.757872	640.402	Major depressive disorder	SCUBE1	Proteome	PLASMA	MR	FENLAND	TwoSampleMR	0.00219813	0.0198344	0.911756		36280454	https://doi.org/10.1016/j.biopsych.2022.08.015	Lu et al Biol Psychiatry	BLOOD
SCUBE1	Q8IWY4	13441	CIS	PGC3_SCZ_NoUKB	DECODE_Specific	+,NA		0.171322	0.171322	DECODE	DECODE	0.757872	640.402	Schizophrenia	SCUBE1	Proteome	PLASMA	MR	AGES	TwoSampleMR	0.0659164	0.0407407	0.105674		36280454	https://doi.org/10.1016/j.biopsych.2022.08.015	Lu et al Biol Psychiatry	BLOOD
SCUBE1	Q8IWY4	13441	CIS	PGC3_SCZ_NoUKB	DECODE_Specific	+,NA		0.171322	0.171322	DECODE	DECODE	0.757872	640.402	Schizophrenia	SCUBE1	Proteome	PLASMA	MR	FENLAND	TwoSampleMR	0.0901927	0.0903196	0.317991		36280454	https://doi.org/10.1016/j.biopsych.2022.08.015	Lu et al Biol Psychiatry	BLOOD
SCUBE1	Q8IWY4	13441	CIS	PGC3_SCZ_NoUKB	DECODE_Specific	+,NA		0.171322	0.171322	DECODE	DECODE	0.757872	640.402	Deepression_Wray_tall	SCUBE1	Transcriptome	BRAIN DLPFC	MR	PsychENCODE	TwoSampleMR	-0.01	0.02	0.755		35296807	10.1038/s41380-022-01507-9	Deng et all Mol Psychiatry	BRAIN
SCUBE1	Q8IWY4	13441	CIS	PGC3_SCZ_NoUKB	DECODE_Specific	+,NA		0.171322	0.171322	DECODE	DECODE	0.757872	640.402	Deepression_Wray_tall	SCUBE1	Proteiome	BLOOD	MR	AGES	TwoSampleMR	0	0.02	0.897		35296807	10.1038/s41380-022-01507-9	Deng et all Mol Psychiatry	BLOOD
SCUBE1	Q8IWY4	13441	CIS	PGC3_SCZ_NoUKB	DECODE_Specific	+,NA		0.171322	0.171322	DECODE	DECODE	0.757872	640.402	SCZ.Clozuk.2018	SCUBE1	Transcriptome	BRAIN	SMR	PsychENCODE	SMR	0.0655156	0.0510615	0.199		30545856	10.1126/science.aat8127	Gandal et all science	BRAIN
SCUBE1	Q8IWY4	13441	CIS	PGC3_SCZ_NoUKB	DECODE_Specific	+,NA		0.171322	0.171322	DECODE	DECODE	0.757872	640.402	BD.PGC.ruderferCell2018	SCUBE1	Transcriptome	BRAIN	SMR	PsychENCODE	SMR	-0.0106655	0.0797152	0.893565		30545856	10.1126/science.aat8127	Gandal et all science	BRAIN
SCUBE1	Q8IWY4	13441	CIS	PGC3_SCZ_NoUKB	DECODE_Specific	+,NA		0.171322	0.171322	DECODE	DECODE	0.757872	640.402	MDD	SCUBE1	Proteiome	BRAIN	SMR	BrainMeta	SMR	-0.00410701	0.00734508	0.576058		37415601	10.3389/fgene.2023.1191264	Gedik et all Front Genet	BRAIN
SCUBE1	Q8IWY4	13441	CIS	PGC3_SCZ_NoUKB	DECODE_Specific	+,NA		0.171322	0.171322	DECODE	DECODE	0.757872	640.402	BIP	SCUBE1	Proteiome	BRAIN	SMR	BrainMeta	SMR	0.00347987	0.0156821	0.824391		37415601	10.3389/fgene.2023.1191264	Gedik et all Front Genet	BRAIN
SCUBE1	Q8IWY4	13441	CIS	PGC3_SCZ_NoUKB	DECODE_Specific	+,NA		0.171322	0.171322	DECODE	DECODE	0.757872	640.402	SCZ	SCUBE1	Proteiome	BRAIN	SMR	BrainMeta	SMR	-0.00626475	0.0120753	0.603895		37415601	10.3389/fgene.2023.1191264	Gedik et all Front Genet	BRAIN
SCUBE1	Q8IWY4	13441	CIS	PGC3_SCZ_NoUKB	DECODE_Specific	+,NA		0.171322	0.171322	DECODE	DECODE	0.757872	640.402	SCZ	SCUBE1	Proteiome	BLOOD	SMR	deCODE	SMR	0.26276	0.071017	0.000215637		37415601	10.3389/fgene.2023.1191264	Gedik et all Front Genet	BLOOD
SCUBE1	Q8IWY4	13441	CIS	PGC3_SCZ_NoUKB	DECODE_Specific	+,NA		0.171322	0.171322	DECODE	DECODE	0.757872	640.402	MDD	SCUBE1	Proteiome	BLOOD	SMR	deCODE	SMR	-0.0270728	0.0372745	0.467651		37415601	10.3389/fgene.2023.1191264	Gedik et all Front Genet	BLOOD
SCUBE1	Q8IWY4	13441	CIS	PGC3_SCZ_NoUKB	DECODE_Specific	+,NA		0.171322	0.171322	DECODE	DECODE	0.757872	640.402	BIP	SCUBE1	Proteiome	BLOOD	SMR	deCODE	SMR	-0.0676982	0.0805156	0.400455		37415601	10.3389/fgene.2023.1191264	Gedik et all Front Genet	BLOOD
SCUBE1	Q8IWY4	13441	CIS	PGC3_SCZ_NoUKB	DECODE_Specific	+,NA		0.171322	0.171322	DECODE	DECODE	0.757872	640.402	SCZ	SCUBE1	Transcriptome	BRAIN_DLPFC	TWAS	CMC	FUSION	3.46		0.000546		31691811	10.1093/hmg/ddz253	Hall et al Hum Mol Genet	BRAIN
SCUBE1	Q8IWY4	13441	CIS	PGC3_SCZ_NoUKB	DECODE_Specific	+,NA		0.171322	0.171322	DECODE	DECODE	0.757872	640.402	SCZ.Clozuk.2018	SCUBE1	Transcriptome	BRAIN	TWAS	PsychENCODE	FUSION	0.6299		0.529		30545856	10.1126/science.aat8127	Gandal et all science	BRAIN
SCUBE1	Q8IWY4	13441	CIS	PGC3_SCZ_NoUKB	DECODE_Specific	+,NA		0.171322	0.171322	DECODE	DECODE	0.757872	640.402	BD.PGC.ruderferCell2018	SCUBE1	Transcriptome	BRAIN	TWAS	PsychENCODE	FUSION	0.61202		0.540524		30545856	10.1126/science.aat8127	Gandal et all science	BRAIN
SCUBE1	Q8IWY4	13441	CIS	PGC3_SCZ_NoUKB	DECODE_Specific	+,NA		0.171322	0.171322	DECODE	DECODE	0.757872	640.402	Schizophrenia	SCUBE1	Transcriptome	brain caudate nucleus	TWAS	Gtex	Fusion			0.471057		36319771	10.1038/s41593-022-01182-7	Benjamin KJM	brain caudate nucleus
SCUBE1	Q8IWY4	13441	CIS	BIP_PGC3_noukb	DECODE_Specific	-,NA		0.292299	0.292299	DECODE	DECODE	0.941096	1092.61	Bipolar disorder	SCUBE1	Proteome	PLASMA	MR	AGES	TwoSampleMR	0.0273974	0.05	0.583728		36280454	https://doi.org/10.1016/j.biopsych.2022.08.015	Lu et al Biol Psychiatry	BLOOD
SCUBE1	Q8IWY4	13441	CIS	BIP_PGC3_noukb	DECODE_Specific	-,NA		0.292299	0.292299	DECODE	DECODE	0.941096	1092.61	Bipolar disorder	SCUBE1	Proteome	PLASMA	MR	FENLAND	TwoSampleMR	-0.0503346	0.0634341	0.42749		36280454	https://doi.org/10.1016/j.biopsych.2022.08.015	Lu et al Biol Psychiatry	BLOOD
SCUBE1	Q8IWY4	13441	CIS	BIP_PGC3_noukb	DECODE_Specific	-,NA		0.292299	0.292299	DECODE	DECODE	0.941096	1092.61	Major depressive disorder	SCUBE1	Proteome	PLASMA	MR	AGES	TwoSampleMR	0.00296296	0.022963	0.897332		36280454	https://doi.org/10.1016/j.biopsych.2022.08.015	Lu et al Biol Psychiatry	BLOOD
SCUBE1	Q8IWY4	13441	CIS	BIP_PGC3_noukb	DECODE_Specific	-,NA		0.292299	0.292299	DECODE	DECODE	0.941096	1092.61	Major depressive disorder	SCUBE1	Proteome	PLASMA	MR	FENLAND	TwoSampleMR	0.00219813	0.0198344	0.911756		36280454	https://doi.org/10.1016/j.biopsych.2022.08.015	Lu et al Biol Psychiatry	BLOOD
SCUBE1	Q8IWY4	13441	CIS	BIP_PGC3_noukb	DECODE_Specific	-,NA		0.292299	0.292299	DECODE	DECODE	0.941096	1092.61	Schizophrenia	SCUBE1	Proteome	PLASMA	MR	AGES	TwoSampleMR	0.0659164	0.0407407	0.105674		36280454	https://doi.org/10.1016/j.biopsych.2022.08.015	Lu et al Biol Psychiatry	BLOOD
SCUBE1	Q8IWY4	13441	CIS	BIP_PGC3_noukb	DECODE_Specific	-,NA		0.292299	0.292299	DECODE	DECODE	0.941096	1092.61	Schizophrenia	SCUBE1	Proteome	PLASMA	MR	FENLAND	TwoSampleMR	0.0901927	0.0903196	0.317991		36280454	https://doi.org/10.1016/j.biopsych.2022.08.015	Lu et al Biol Psychiatry	BLOOD
SCUBE1	Q8IWY4	13441	CIS	BIP_PGC3_noukb	DECODE_Specific	-,NA		0.292299	0.292299	DECODE	DECODE	0.941096	1092.61	Deepression_Wray_tall	SCUBE1	Transcriptome	BRAIN DLPFC	MR	PsychENCODE	TwoSampleMR	-0.01	0.02	0.755		35296807	10.1038/s41380-022-01507-9	Deng et all Mol Psychiatry	BRAIN
SCUBE1	Q8IWY4	13441	CIS	BIP_PGC3_noukb	DECODE_Specific	-,NA		0.292299	0.292299	DECODE	DECODE	0.941096	1092.61	Deepression_Wray_tall	SCUBE1	Proteiome	BLOOD	MR	AGES	TwoSampleMR	0	0.02	0.897		35296807	10.1038/s41380-022-01507-9	Deng et all Mol Psychiatry	BLOOD
SCUBE1	Q8IWY4	13441	CIS	BIP_PGC3_noukb	DECODE_Specific	-,NA		0.292299	0.292299	DECODE	DECODE	0.941096	1092.61	SCZ.Clozuk.2018	SCUBE1	Transcriptome	BRAIN	SMR	PsychENCODE	SMR	0.0655156	0.0510615	0.199		30545856	10.1126/science.aat8127	Gandal et all science	BRAIN
SCUBE1	Q8IWY4	13441	CIS	BIP_PGC3_noukb	DECODE_Specific	-,NA		0.292299	0.292299	DECODE	DECODE	0.941096	1092.61	BD.PGC.ruderferCell2018	SCUBE1	Transcriptome	BRAIN	SMR	PsychENCODE	SMR	-0.0106655	0.0797152	0.893565		30545856	10.1126/science.aat8127	Gandal et all science	BRAIN
SCUBE1	Q8IWY4	13441	CIS	BIP_PGC3_noukb	DECODE_Specific	-,NA		0.292299	0.292299	DECODE	DECODE	0.941096	1092.61	MDD	SCUBE1	Proteiome	BRAIN	SMR	BrainMeta	SMR	-0.00410701	0.00734508	0.576058		37415601	10.3389/fgene.2023.1191264	Gedik et all Front Genet	BRAIN
SCUBE1	Q8IWY4	13441	CIS	BIP_PGC3_noukb	DECODE_Specific	-,NA		0.292299	0.292299	DECODE	DECODE	0.941096	1092.61	BIP	SCUBE1	Proteiome	BRAIN	SMR	BrainMeta	SMR	0.00347987	0.0156821	0.824391		37415601	10.3389/fgene.2023.1191264	Gedik et all Front Genet	BRAIN
SCUBE1	Q8IWY4	13441	CIS	BIP_PGC3_noukb	DECODE_Specific	-,NA		0.292299	0.292299	DECODE	DECODE	0.941096	1092.61	SCZ	SCUBE1	Proteiome	BRAIN	SMR	BrainMeta	SMR	-0.00626475	0.0120753	0.603895		37415601	10.3389/fgene.2023.1191264	Gedik et all Front Genet	BRAIN
SCUBE1	Q8IWY4	13441	CIS	BIP_PGC3_noukb	DECODE_Specific	-,NA		0.292299	0.292299	DECODE	DECODE	0.941096	1092.61	SCZ	SCUBE1	Proteiome	BLOOD	SMR	deCODE	SMR	0.26276	0.071017	0.000215637		37415601	10.3389/fgene.2023.1191264	Gedik et all Front Genet	BLOOD
SCUBE1	Q8IWY4	13441	CIS	BIP_PGC3_noukb	DECODE_Specific	-,NA		0.292299	0.292299	DECODE	DECODE	0.941096	1092.61	MDD	SCUBE1	Proteiome	BLOOD	SMR	deCODE	SMR	-0.0270728	0.0372745	0.467651		37415601	10.3389/fgene.2023.1191264	Gedik et all Front Genet	BLOOD
SCUBE1	Q8IWY4	13441	CIS	BIP_PGC3_noukb	DECODE_Specific	-,NA		0.292299	0.292299	DECODE	DECODE	0.941096	1092.61	BIP	SCUBE1	Proteiome	BLOOD	SMR	deCODE	SMR	-0.0676982	0.0805156	0.400455		37415601	10.3389/fgene.2023.1191264	Gedik et all Front Genet	BLOOD
SCUBE1	Q8IWY4	13441	CIS	BIP_PGC3_noukb	DECODE_Specific	-,NA		0.292299	0.292299	DECODE	DECODE	0.941096	1092.61	SCZ	SCUBE1	Transcriptome	BRAIN_DLPFC	TWAS	CMC	FUSION	3.46		0.000546		31691811	10.1093/hmg/ddz253	Hall et al Hum Mol Genet	BRAIN
SCUBE1	Q8IWY4	13441	CIS	BIP_PGC3_noukb	DECODE_Specific	-,NA		0.292299	0.292299	DECODE	DECODE	0.941096	1092.61	SCZ.Clozuk.2018	SCUBE1	Transcriptome	BRAIN	TWAS	PsychENCODE	FUSION	0.6299		0.529		30545856	10.1126/science.aat8127	Gandal et all science	BRAIN
SCUBE1	Q8IWY4	13441	CIS	BIP_PGC3_noukb	DECODE_Specific	-,NA		0.292299	0.292299	DECODE	DECODE	0.941096	1092.61	BD.PGC.ruderferCell2018	SCUBE1	Transcriptome	BRAIN	TWAS	PsychENCODE	FUSION	0.61202		0.540524		30545856	10.1126/science.aat8127	Gandal et all science	BRAIN
SCUBE1	Q8IWY4	13441	CIS	BIP_PGC3_noukb	DECODE_Specific	-,NA		0.292299	0.292299	DECODE	DECODE	0.941096	1092.61	Schizophrenia	SCUBE1	Transcriptome	brain caudate nucleus	TWAS	Gtex	Fusion			0.471057		36319771	10.1038/s41593-022-01182-7	Benjamin KJM	brain caudate nucleus
SCUBE1	Q8IWY4	13441	CIS	Cognition_Meta	DECODE_Specific	+,NA		0.656261	0.656261	DECODE	DECODE	1.29794	2453.1	Bipolar disorder	SCUBE1	Proteome	PLASMA	MR	AGES	TwoSampleMR	0.0273974	0.05	0.583728		36280454	https://doi.org/10.1016/j.biopsych.2022.08.015	Lu et al Biol Psychiatry	BLOOD
SCUBE1	Q8IWY4	13441	CIS	Cognition_Meta	DECODE_Specific	+,NA		0.656261	0.656261	DECODE	DECODE	1.29794	2453.1	Bipolar disorder	SCUBE1	Proteome	PLASMA	MR	FENLAND	TwoSampleMR	-0.0503346	0.0634341	0.42749		36280454	https://doi.org/10.1016/j.biopsych.2022.08.015	Lu et al Biol Psychiatry	BLOOD
SCUBE1	Q8IWY4	13441	CIS	Cognition_Meta	DECODE_Specific	+,NA		0.656261	0.656261	DECODE	DECODE	1.29794	2453.1	Major depressive disorder	SCUBE1	Proteome	PLASMA	MR	AGES	TwoSampleMR	0.00296296	0.022963	0.897332		36280454	https://doi.org/10.1016/j.biopsych.2022.08.015	Lu et al Biol Psychiatry	BLOOD
SCUBE1	Q8IWY4	13441	CIS	Cognition_Meta	DECODE_Specific	+,NA		0.656261	0.656261	DECODE	DECODE	1.29794	2453.1	Major depressive disorder	SCUBE1	Proteome	PLASMA	MR	FENLAND	TwoSampleMR	0.00219813	0.0198344	0.911756		36280454	https://doi.org/10.1016/j.biopsych.2022.08.015	Lu et al Biol Psychiatry	BLOOD
SCUBE1	Q8IWY4	13441	CIS	Cognition_Meta	DECODE_Specific	+,NA		0.656261	0.656261	DECODE	DECODE	1.29794	2453.1	Schizophrenia	SCUBE1	Proteome	PLASMA	MR	AGES	TwoSampleMR	0.0659164	0.0407407	0.105674		36280454	https://doi.org/10.1016/j.biopsych.2022.08.015	Lu et al Biol Psychiatry	BLOOD
SCUBE1	Q8IWY4	13441	CIS	Cognition_Meta	DECODE_Specific	+,NA		0.656261	0.656261	DECODE	DECODE	1.29794	2453.1	Schizophrenia	SCUBE1	Proteome	PLASMA	MR	FENLAND	TwoSampleMR	0.0901927	0.0903196	0.317991		36280454	https://doi.org/10.1016/j.biopsych.2022.08.015	Lu et al Biol Psychiatry	BLOOD
SCUBE1	Q8IWY4	13441	CIS	Cognition_Meta	DECODE_Specific	+,NA		0.656261	0.656261	DECODE	DECODE	1.29794	2453.1	Deepression_Wray_tall	SCUBE1	Transcriptome	BRAIN DLPFC	MR	PsychENCODE	TwoSampleMR	-0.01	0.02	0.755		35296807	10.1038/s41380-022-01507-9	Deng et all Mol Psychiatry	BRAIN
SCUBE1	Q8IWY4	13441	CIS	Cognition_Meta	DECODE_Specific	+,NA		0.656261	0.656261	DECODE	DECODE	1.29794	2453.1	Deepression_Wray_tall	SCUBE1	Proteiome	BLOOD	MR	AGES	TwoSampleMR	0	0.02	0.897		35296807	10.1038/s41380-022-01507-9	Deng et all Mol Psychiatry	BLOOD
SCUBE1	Q8IWY4	13441	CIS	Cognition_Meta	DECODE_Specific	+,NA		0.656261	0.656261	DECODE	DECODE	1.29794	2453.1	SCZ.Clozuk.2018	SCUBE1	Transcriptome	BRAIN	SMR	PsychENCODE	SMR	0.0655156	0.0510615	0.199		30545856	10.1126/science.aat8127	Gandal et all science	BRAIN
SCUBE1	Q8IWY4	13441	CIS	Cognition_Meta	DECODE_Specific	+,NA		0.656261	0.656261	DECODE	DECODE	1.29794	2453.1	BD.PGC.ruderferCell2018	SCUBE1	Transcriptome	BRAIN	SMR	PsychENCODE	SMR	-0.0106655	0.0797152	0.893565		30545856	10.1126/science.aat8127	Gandal et all science	BRAIN
SCUBE1	Q8IWY4	13441	CIS	Cognition_Meta	DECODE_Specific	+,NA		0.656261	0.656261	DECODE	DECODE	1.29794	2453.1	MDD	SCUBE1	Proteiome	BRAIN	SMR	BrainMeta	SMR	-0.00410701	0.00734508	0.576058		37415601	10.3389/fgene.2023.1191264	Gedik et all Front Genet	BRAIN
SCUBE1	Q8IWY4	13441	CIS	Cognition_Meta	DECODE_Specific	+,NA		0.656261	0.656261	DECODE	DECODE	1.29794	2453.1	BIP	SCUBE1	Proteiome	BRAIN	SMR	BrainMeta	SMR	0.00347987	0.0156821	0.824391		37415601	10.3389/fgene.2023.1191264	Gedik et all Front Genet	BRAIN
SCUBE1	Q8IWY4	13441	CIS	Cognition_Meta	DECODE_Specific	+,NA		0.656261	0.656261	DECODE	DECODE	1.29794	2453.1	SCZ	SCUBE1	Proteiome	BRAIN	SMR	BrainMeta	SMR	-0.00626475	0.0120753	0.603895		37415601	10.3389/fgene.2023.1191264	Gedik et all Front Genet	BRAIN
SCUBE1	Q8IWY4	13441	CIS	Cognition_Meta	DECODE_Specific	+,NA		0.656261	0.656261	DECODE	DECODE	1.29794	2453.1	SCZ	SCUBE1	Proteiome	BLOOD	SMR	deCODE	SMR	0.26276	0.071017	0.000215637		37415601	10.3389/fgene.2023.1191264	Gedik et all Front Genet	BLOOD
SCUBE1	Q8IWY4	13441	CIS	Cognition_Meta	DECODE_Specific	+,NA		0.656261	0.656261	DECODE	DECODE	1.29794	2453.1	MDD	SCUBE1	Proteiome	BLOOD	SMR	deCODE	SMR	-0.0270728	0.0372745	0.467651		37415601	10.3389/fgene.2023.1191264	Gedik et all Front Genet	BLOOD
SCUBE1	Q8IWY4	13441	CIS	Cognition_Meta	DECODE_Specific	+,NA		0.656261	0.656261	DECODE	DECODE	1.29794	2453.1	BIP	SCUBE1	Proteiome	BLOOD	SMR	deCODE	SMR	-0.0676982	0.0805156	0.400455		37415601	10.3389/fgene.2023.1191264	Gedik et all Front Genet	BLOOD
SCUBE1	Q8IWY4	13441	CIS	Cognition_Meta	DECODE_Specific	+,NA		0.656261	0.656261	DECODE	DECODE	1.29794	2453.1	SCZ	SCUBE1	Transcriptome	BRAIN_DLPFC	TWAS	CMC	FUSION	3.46		0.000546		31691811	10.1093/hmg/ddz253	Hall et al Hum Mol Genet	BRAIN
SCUBE1	Q8IWY4	13441	CIS	Cognition_Meta	DECODE_Specific	+,NA		0.656261	0.656261	DECODE	DECODE	1.29794	2453.1	SCZ.Clozuk.2018	SCUBE1	Transcriptome	BRAIN	TWAS	PsychENCODE	FUSION	0.6299		0.529		30545856	10.1126/science.aat8127	Gandal et all science	BRAIN
SCUBE1	Q8IWY4	13441	CIS	Cognition_Meta	DECODE_Specific	+,NA		0.656261	0.656261	DECODE	DECODE	1.29794	2453.1	BD.PGC.ruderferCell2018	SCUBE1	Transcriptome	BRAIN	TWAS	PsychENCODE	FUSION	0.61202		0.540524		30545856	10.1126/science.aat8127	Gandal et all science	BRAIN
SCUBE1	Q8IWY4	13441	CIS	Cognition_Meta	DECODE_Specific	+,NA		0.656261	0.656261	DECODE	DECODE	1.29794	2453.1	Schizophrenia	SCUBE1	Transcriptome	brain caudate nucleus	TWAS	Gtex	Fusion			0.471057		36319771	10.1038/s41593-022-01182-7	Benjamin KJM	brain caudate nucleus
SCUBE1	Q8IWY4	13441	CIS	Depression_iPSYCH_2023	DECODE_Specific	-,NA		0.737131	0.737131	DECODE	DECODE	1.32854	2755.39	Bipolar disorder	SCUBE1	Proteome	PLASMA	MR	AGES	TwoSampleMR	0.0273974	0.05	0.583728		36280454	https://doi.org/10.1016/j.biopsych.2022.08.015	Lu et al Biol Psychiatry	BLOOD
SCUBE1	Q8IWY4	13441	CIS	Depression_iPSYCH_2023	DECODE_Specific	-,NA		0.737131	0.737131	DECODE	DECODE	1.32854	2755.39	Bipolar disorder	SCUBE1	Proteome	PLASMA	MR	FENLAND	TwoSampleMR	-0.0503346	0.0634341	0.42749		36280454	https://doi.org/10.1016/j.biopsych.2022.08.015	Lu et al Biol Psychiatry	BLOOD
SCUBE1	Q8IWY4	13441	CIS	Depression_iPSYCH_2023	DECODE_Specific	-,NA		0.737131	0.737131	DECODE	DECODE	1.32854	2755.39	Major depressive disorder	SCUBE1	Proteome	PLASMA	MR	AGES	TwoSampleMR	0.00296296	0.022963	0.897332		36280454	https://doi.org/10.1016/j.biopsych.2022.08.015	Lu et al Biol Psychiatry	BLOOD
SCUBE1	Q8IWY4	13441	CIS	Depression_iPSYCH_2023	DECODE_Specific	-,NA		0.737131	0.737131	DECODE	DECODE	1.32854	2755.39	Major depressive disorder	SCUBE1	Proteome	PLASMA	MR	FENLAND	TwoSampleMR	0.00219813	0.0198344	0.911756		36280454	https://doi.org/10.1016/j.biopsych.2022.08.015	Lu et al Biol Psychiatry	BLOOD
SCUBE1	Q8IWY4	13441	CIS	Depression_iPSYCH_2023	DECODE_Specific	-,NA		0.737131	0.737131	DECODE	DECODE	1.32854	2755.39	Schizophrenia	SCUBE1	Proteome	PLASMA	MR	AGES	TwoSampleMR	0.0659164	0.0407407	0.105674		36280454	https://doi.org/10.1016/j.biopsych.2022.08.015	Lu et al Biol Psychiatry	BLOOD
SCUBE1	Q8IWY4	13441	CIS	Depression_iPSYCH_2023	DECODE_Specific	-,NA		0.737131	0.737131	DECODE	DECODE	1.32854	2755.39	Schizophrenia	SCUBE1	Proteome	PLASMA	MR	FENLAND	TwoSampleMR	0.0901927	0.0903196	0.317991		36280454	https://doi.org/10.1016/j.biopsych.2022.08.015	Lu et al Biol Psychiatry	BLOOD
SCUBE1	Q8IWY4	13441	CIS	Depression_iPSYCH_2023	DECODE_Specific	-,NA		0.737131	0.737131	DECODE	DECODE	1.32854	2755.39	Deepression_Wray_tall	SCUBE1	Transcriptome	BRAIN DLPFC	MR	PsychENCODE	TwoSampleMR	-0.01	0.02	0.755		35296807	10.1038/s41380-022-01507-9	Deng et all Mol Psychiatry	BRAIN
SCUBE1	Q8IWY4	13441	CIS	Depression_iPSYCH_2023	DECODE_Specific	-,NA		0.737131	0.737131	DECODE	DECODE	1.32854	2755.39	Deepression_Wray_tall	SCUBE1	Proteiome	BLOOD	MR	AGES	TwoSampleMR	0	0.02	0.897		35296807	10.1038/s41380-022-01507-9	Deng et all Mol Psychiatry	BLOOD
SCUBE1	Q8IWY4	13441	CIS	Depression_iPSYCH_2023	DECODE_Specific	-,NA		0.737131	0.737131	DECODE	DECODE	1.32854	2755.39	SCZ.Clozuk.2018	SCUBE1	Transcriptome	BRAIN	SMR	PsychENCODE	SMR	0.0655156	0.0510615	0.199		30545856	10.1126/science.aat8127	Gandal et all science	BRAIN
SCUBE1	Q8IWY4	13441	CIS	Depression_iPSYCH_2023	DECODE_Specific	-,NA		0.737131	0.737131	DECODE	DECODE	1.32854	2755.39	BD.PGC.ruderferCell2018	SCUBE1	Transcriptome	BRAIN	SMR	PsychENCODE	SMR	-0.0106655	0.0797152	0.893565		30545856	10.1126/science.aat8127	Gandal et all science	BRAIN
SCUBE1	Q8IWY4	13441	CIS	Depression_iPSYCH_2023	DECODE_Specific	-,NA		0.737131	0.737131	DECODE	DECODE	1.32854	2755.39	MDD	SCUBE1	Proteiome	BRAIN	SMR	BrainMeta	SMR	-0.00410701	0.00734508	0.576058		37415601	10.3389/fgene.2023.1191264	Gedik et all Front Genet	BRAIN
SCUBE1	Q8IWY4	13441	CIS	Depression_iPSYCH_2023	DECODE_Specific	-,NA		0.737131	0.737131	DECODE	DECODE	1.32854	2755.39	BIP	SCUBE1	Proteiome	BRAIN	SMR	BrainMeta	SMR	0.00347987	0.0156821	0.824391		37415601	10.3389/fgene.2023.1191264	Gedik et all Front Genet	BRAIN
SCUBE1	Q8IWY4	13441	CIS	Depression_iPSYCH_2023	DECODE_Specific	-,NA		0.737131	0.737131	DECODE	DECODE	1.32854	2755.39	SCZ	SCUBE1	Proteiome	BRAIN	SMR	BrainMeta	SMR	-0.00626475	0.0120753	0.603895		37415601	10.3389/fgene.2023.1191264	Gedik et all Front Genet	BRAIN
SCUBE1	Q8IWY4	13441	CIS	Depression_iPSYCH_2023	DECODE_Specific	-,NA		0.737131	0.737131	DECODE	DECODE	1.32854	2755.39	SCZ	SCUBE1	Proteiome	BLOOD	SMR	deCODE	SMR	0.26276	0.071017	0.000215637		37415601	10.3389/fgene.2023.1191264	Gedik et all Front Genet	BLOOD
SCUBE1	Q8IWY4	13441	CIS	Depression_iPSYCH_2023	DECODE_Specific	-,NA		0.737131	0.737131	DECODE	DECODE	1.32854	2755.39	MDD	SCUBE1	Proteiome	BLOOD	SMR	deCODE	SMR	-0.0270728	0.0372745	0.467651		37415601	10.3389/fgene.2023.1191264	Gedik et all Front Genet	BLOOD
SCUBE1	Q8IWY4	13441	CIS	Depression_iPSYCH_2023	DECODE_Specific	-,NA		0.737131	0.737131	DECODE	DECODE	1.32854	2755.39	BIP	SCUBE1	Proteiome	BLOOD	SMR	deCODE	SMR	-0.0676982	0.0805156	0.400455		37415601	10.3389/fgene.2023.1191264	Gedik et all Front Genet	BLOOD
SCUBE1	Q8IWY4	13441	CIS	Depression_iPSYCH_2023	DECODE_Specific	-,NA		0.737131	0.737131	DECODE	DECODE	1.32854	2755.39	SCZ	SCUBE1	Transcriptome	BRAIN_DLPFC	TWAS	CMC	FUSION	3.46		0.000546		31691811	10.1093/hmg/ddz253	Hall et al Hum Mol Genet	BRAIN
SCUBE1	Q8IWY4	13441	CIS	Depression_iPSYCH_2023	DECODE_Specific	-,NA		0.737131	0.737131	DECODE	DECODE	1.32854	2755.39	SCZ.Clozuk.2018	SCUBE1	Transcriptome	BRAIN	TWAS	PsychENCODE	FUSION	0.6299		0.529		30545856	10.1126/science.aat8127	Gandal et all science	BRAIN
SCUBE1	Q8IWY4	13441	CIS	Depression_iPSYCH_2023	DECODE_Specific	-,NA		0.737131	0.737131	DECODE	DECODE	1.32854	2755.39	BD.PGC.ruderferCell2018	SCUBE1	Transcriptome	BRAIN	TWAS	PsychENCODE	FUSION	0.61202		0.540524		30545856	10.1126/science.aat8127	Gandal et all science	BRAIN
SCUBE1	Q8IWY4	13441	CIS	Depression_iPSYCH_2023	DECODE_Specific	-,NA		0.737131	0.737131	DECODE	DECODE	1.32854	2755.39	Schizophrenia	SCUBE1	Transcriptome	brain caudate nucleus	TWAS	Gtex	Fusion			0.471057		36319771	10.1038/s41593-022-01182-7	Benjamin KJM	brain caudate nucleus
SCUBE1	Q8IWY4	13441	TRANS	BIP_PGC3_noukb	DECODE_Specific	+,NA		0.224517	0.224517	DECODE	DECODE	0.569954	1529.19	Bipolar disorder	SCUBE1	Proteome	PLASMA	MR	AGES	TwoSampleMR	0.0273974	0.05	0.583728		36280454	https://doi.org/10.1016/j.biopsych.2022.08.015	Lu et al Biol Psychiatry	BLOOD
SCUBE1	Q8IWY4	13441	TRANS	BIP_PGC3_noukb	DECODE_Specific	+,NA		0.224517	0.224517	DECODE	DECODE	0.569954	1529.19	Bipolar disorder	SCUBE1	Proteome	PLASMA	MR	FENLAND	TwoSampleMR	-0.0503346	0.0634341	0.42749		36280454	https://doi.org/10.1016/j.biopsych.2022.08.015	Lu et al Biol Psychiatry	BLOOD
SCUBE1	Q8IWY4	13441	TRANS	BIP_PGC3_noukb	DECODE_Specific	+,NA		0.224517	0.224517	DECODE	DECODE	0.569954	1529.19	Major depressive disorder	SCUBE1	Proteome	PLASMA	MR	AGES	TwoSampleMR	0.00296296	0.022963	0.897332		36280454	https://doi.org/10.1016/j.biopsych.2022.08.015	Lu et al Biol Psychiatry	BLOOD
SCUBE1	Q8IWY4	13441	TRANS	BIP_PGC3_noukb	DECODE_Specific	+,NA		0.224517	0.224517	DECODE	DECODE	0.569954	1529.19	Major depressive disorder	SCUBE1	Proteome	PLASMA	MR	FENLAND	TwoSampleMR	0.00219813	0.0198344	0.911756		36280454	https://doi.org/10.1016/j.biopsych.2022.08.015	Lu et al Biol Psychiatry	BLOOD
SCUBE1	Q8IWY4	13441	TRANS	BIP_PGC3_noukb	DECODE_Specific	+,NA		0.224517	0.224517	DECODE	DECODE	0.569954	1529.19	Schizophrenia	SCUBE1	Proteome	PLASMA	MR	AGES	TwoSampleMR	0.0659164	0.0407407	0.105674		36280454	https://doi.org/10.1016/j.biopsych.2022.08.015	Lu et al Biol Psychiatry	BLOOD
SCUBE1	Q8IWY4	13441	TRANS	BIP_PGC3_noukb	DECODE_Specific	+,NA		0.224517	0.224517	DECODE	DECODE	0.569954	1529.19	Schizophrenia	SCUBE1	Proteome	PLASMA	MR	FENLAND	TwoSampleMR	0.0901927	0.0903196	0.317991		36280454	https://doi.org/10.1016/j.biopsych.2022.08.015	Lu et al Biol Psychiatry	BLOOD
SCUBE1	Q8IWY4	13441	TRANS	BIP_PGC3_noukb	DECODE_Specific	+,NA		0.224517	0.224517	DECODE	DECODE	0.569954	1529.19	Deepression_Wray_tall	SCUBE1	Transcriptome	BRAIN DLPFC	MR	PsychENCODE	TwoSampleMR	-0.01	0.02	0.755		35296807	10.1038/s41380-022-01507-9	Deng et all Mol Psychiatry	BRAIN
SCUBE1	Q8IWY4	13441	TRANS	BIP_PGC3_noukb	DECODE_Specific	+,NA		0.224517	0.224517	DECODE	DECODE	0.569954	1529.19	Deepression_Wray_tall	SCUBE1	Proteiome	BLOOD	MR	AGES	TwoSampleMR	0	0.02	0.897		35296807	10.1038/s41380-022-01507-9	Deng et all Mol Psychiatry	BLOOD
SCUBE1	Q8IWY4	13441	TRANS	BIP_PGC3_noukb	DECODE_Specific	+,NA		0.224517	0.224517	DECODE	DECODE	0.569954	1529.19	SCZ.Clozuk.2018	SCUBE1	Transcriptome	BRAIN	SMR	PsychENCODE	SMR	0.0655156	0.0510615	0.199		30545856	10.1126/science.aat8127	Gandal et all science	BRAIN
SCUBE1	Q8IWY4	13441	TRANS	BIP_PGC3_noukb	DECODE_Specific	+,NA		0.224517	0.224517	DECODE	DECODE	0.569954	1529.19	BD.PGC.ruderferCell2018	SCUBE1	Transcriptome	BRAIN	SMR	PsychENCODE	SMR	-0.0106655	0.0797152	0.893565		30545856	10.1126/science.aat8127	Gandal et all science	BRAIN
SCUBE1	Q8IWY4	13441	TRANS	BIP_PGC3_noukb	DECODE_Specific	+,NA		0.224517	0.224517	DECODE	DECODE	0.569954	1529.19	MDD	SCUBE1	Proteiome	BRAIN	SMR	BrainMeta	SMR	-0.00410701	0.00734508	0.576058		37415601	10.3389/fgene.2023.1191264	Gedik et all Front Genet	BRAIN
SCUBE1	Q8IWY4	13441	TRANS	BIP_PGC3_noukb	DECODE_Specific	+,NA		0.224517	0.224517	DECODE	DECODE	0.569954	1529.19	BIP	SCUBE1	Proteiome	BRAIN	SMR	BrainMeta	SMR	0.00347987	0.0156821	0.824391		37415601	10.3389/fgene.2023.1191264	Gedik et all Front Genet	BRAIN
SCUBE1	Q8IWY4	13441	TRANS	BIP_PGC3_noukb	DECODE_Specific	+,NA		0.224517	0.224517	DECODE	DECODE	0.569954	1529.19	SCZ	SCUBE1	Proteiome	BRAIN	SMR	BrainMeta	SMR	-0.00626475	0.0120753	0.603895		37415601	10.3389/fgene.2023.1191264	Gedik et all Front Genet	BRAIN
SCUBE1	Q8IWY4	13441	TRANS	BIP_PGC3_noukb	DECODE_Specific	+,NA		0.224517	0.224517	DECODE	DECODE	0.569954	1529.19	SCZ	SCUBE1	Proteiome	BLOOD	SMR	deCODE	SMR	0.26276	0.071017	0.000215637		37415601	10.3389/fgene.2023.1191264	Gedik et all Front Genet	BLOOD
SCUBE1	Q8IWY4	13441	TRANS	BIP_PGC3_noukb	DECODE_Specific	+,NA		0.224517	0.224517	DECODE	DECODE	0.569954	1529.19	MDD	SCUBE1	Proteiome	BLOOD	SMR	deCODE	SMR	-0.0270728	0.0372745	0.467651		37415601	10.3389/fgene.2023.1191264	Gedik et all Front Genet	BLOOD
SCUBE1	Q8IWY4	13441	TRANS	BIP_PGC3_noukb	DECODE_Specific	+,NA		0.224517	0.224517	DECODE	DECODE	0.569954	1529.19	BIP	SCUBE1	Proteiome	BLOOD	SMR	deCODE	SMR	-0.0676982	0.0805156	0.400455		37415601	10.3389/fgene.2023.1191264	Gedik et all Front Genet	BLOOD
SCUBE1	Q8IWY4	13441	TRANS	BIP_PGC3_noukb	DECODE_Specific	+,NA		0.224517	0.224517	DECODE	DECODE	0.569954	1529.19	SCZ	SCUBE1	Transcriptome	BRAIN_DLPFC	TWAS	CMC	FUSION	3.46		0.000546		31691811	10.1093/hmg/ddz253	Hall et al Hum Mol Genet	BRAIN
SCUBE1	Q8IWY4	13441	TRANS	BIP_PGC3_noukb	DECODE_Specific	+,NA		0.224517	0.224517	DECODE	DECODE	0.569954	1529.19	SCZ.Clozuk.2018	SCUBE1	Transcriptome	BRAIN	TWAS	PsychENCODE	FUSION	0.6299		0.529		30545856	10.1126/science.aat8127	Gandal et all science	BRAIN
SCUBE1	Q8IWY4	13441	TRANS	BIP_PGC3_noukb	DECODE_Specific	+,NA		0.224517	0.224517	DECODE	DECODE	0.569954	1529.19	BD.PGC.ruderferCell2018	SCUBE1	Transcriptome	BRAIN	TWAS	PsychENCODE	FUSION	0.61202		0.540524		30545856	10.1126/science.aat8127	Gandal et all science	BRAIN
SCUBE1	Q8IWY4	13441	TRANS	BIP_PGC3_noukb	DECODE_Specific	+,NA		0.224517	0.224517	DECODE	DECODE	0.569954	1529.19	Schizophrenia	SCUBE1	Transcriptome	brain caudate nucleus	TWAS	Gtex	Fusion			0.471057		36319771	10.1038/s41593-022-01182-7	Benjamin KJM	brain caudate nucleus
SCUBE1	Q8IWY4	13441	TRANS	Cognition_Meta	DECODE_Specific	-,NA		0.59272	0.59272	DECODE	DECODE	1.17117	4037.01	Bipolar disorder	SCUBE1	Proteome	PLASMA	MR	AGES	TwoSampleMR	0.0273974	0.05	0.583728		36280454	https://doi.org/10.1016/j.biopsych.2022.08.015	Lu et al Biol Psychiatry	BLOOD
SCUBE1	Q8IWY4	13441	TRANS	Cognition_Meta	DECODE_Specific	-,NA		0.59272	0.59272	DECODE	DECODE	1.17117	4037.01	Bipolar disorder	SCUBE1	Proteome	PLASMA	MR	FENLAND	TwoSampleMR	-0.0503346	0.0634341	0.42749		36280454	https://doi.org/10.1016/j.biopsych.2022.08.015	Lu et al Biol Psychiatry	BLOOD
SCUBE1	Q8IWY4	13441	TRANS	Cognition_Meta	DECODE_Specific	-,NA		0.59272	0.59272	DECODE	DECODE	1.17117	4037.01	Major depressive disorder	SCUBE1	Proteome	PLASMA	MR	AGES	TwoSampleMR	0.00296296	0.022963	0.897332		36280454	https://doi.org/10.1016/j.biopsych.2022.08.015	Lu et al Biol Psychiatry	BLOOD
SCUBE1	Q8IWY4	13441	TRANS	Cognition_Meta	DECODE_Specific	-,NA		0.59272	0.59272	DECODE	DECODE	1.17117	4037.01	Major depressive disorder	SCUBE1	Proteome	PLASMA	MR	FENLAND	TwoSampleMR	0.00219813	0.0198344	0.911756		36280454	https://doi.org/10.1016/j.biopsych.2022.08.015	Lu et al Biol Psychiatry	BLOOD
SCUBE1	Q8IWY4	13441	TRANS	Cognition_Meta	DECODE_Specific	-,NA		0.59272	0.59272	DECODE	DECODE	1.17117	4037.01	Schizophrenia	SCUBE1	Proteome	PLASMA	MR	AGES	TwoSampleMR	0.0659164	0.0407407	0.105674		36280454	https://doi.org/10.1016/j.biopsych.2022.08.015	Lu et al Biol Psychiatry	BLOOD
SCUBE1	Q8IWY4	13441	TRANS	Cognition_Meta	DECODE_Specific	-,NA		0.59272	0.59272	DECODE	DECODE	1.17117	4037.01	Schizophrenia	SCUBE1	Proteome	PLASMA	MR	FENLAND	TwoSampleMR	0.0901927	0.0903196	0.317991		36280454	https://doi.org/10.1016/j.biopsych.2022.08.015	Lu et al Biol Psychiatry	BLOOD
SCUBE1	Q8IWY4	13441	TRANS	Cognition_Meta	DECODE_Specific	-,NA		0.59272	0.59272	DECODE	DECODE	1.17117	4037.01	Deepression_Wray_tall	SCUBE1	Transcriptome	BRAIN DLPFC	MR	PsychENCODE	TwoSampleMR	-0.01	0.02	0.755		35296807	10.1038/s41380-022-01507-9	Deng et all Mol Psychiatry	BRAIN
SCUBE1	Q8IWY4	13441	TRANS	Cognition_Meta	DECODE_Specific	-,NA		0.59272	0.59272	DECODE	DECODE	1.17117	4037.01	Deepression_Wray_tall	SCUBE1	Proteiome	BLOOD	MR	AGES	TwoSampleMR	0	0.02	0.897		35296807	10.1038/s41380-022-01507-9	Deng et all Mol Psychiatry	BLOOD
SCUBE1	Q8IWY4	13441	TRANS	Cognition_Meta	DECODE_Specific	-,NA		0.59272	0.59272	DECODE	DECODE	1.17117	4037.01	SCZ.Clozuk.2018	SCUBE1	Transcriptome	BRAIN	SMR	PsychENCODE	SMR	0.0655156	0.0510615	0.199		30545856	10.1126/science.aat8127	Gandal et all science	BRAIN
SCUBE1	Q8IWY4	13441	TRANS	Cognition_Meta	DECODE_Specific	-,NA		0.59272	0.59272	DECODE	DECODE	1.17117	4037.01	BD.PGC.ruderferCell2018	SCUBE1	Transcriptome	BRAIN	SMR	PsychENCODE	SMR	-0.0106655	0.0797152	0.893565		30545856	10.1126/science.aat8127	Gandal et all science	BRAIN
SCUBE1	Q8IWY4	13441	TRANS	Cognition_Meta	DECODE_Specific	-,NA		0.59272	0.59272	DECODE	DECODE	1.17117	4037.01	MDD	SCUBE1	Proteiome	BRAIN	SMR	BrainMeta	SMR	-0.00410701	0.00734508	0.576058		37415601	10.3389/fgene.2023.1191264	Gedik et all Front Genet	BRAIN
SCUBE1	Q8IWY4	13441	TRANS	Cognition_Meta	DECODE_Specific	-,NA		0.59272	0.59272	DECODE	DECODE	1.17117	4037.01	BIP	SCUBE1	Proteiome	BRAIN	SMR	BrainMeta	SMR	0.00347987	0.0156821	0.824391		37415601	10.3389/fgene.2023.1191264	Gedik et all Front Genet	BRAIN
SCUBE1	Q8IWY4	13441	TRANS	Cognition_Meta	DECODE_Specific	-,NA		0.59272	0.59272	DECODE	DECODE	1.17117	4037.01	SCZ	SCUBE1	Proteiome	BRAIN	SMR	BrainMeta	SMR	-0.00626475	0.0120753	0.603895		37415601	10.3389/fgene.2023.1191264	Gedik et all Front Genet	BRAIN
SCUBE1	Q8IWY4	13441	TRANS	Cognition_Meta	DECODE_Specific	-,NA		0.59272	0.59272	DECODE	DECODE	1.17117	4037.01	SCZ	SCUBE1	Proteiome	BLOOD	SMR	deCODE	SMR	0.26276	0.071017	0.000215637		37415601	10.3389/fgene.2023.1191264	Gedik et all Front Genet	BLOOD
SCUBE1	Q8IWY4	13441	TRANS	Cognition_Meta	DECODE_Specific	-,NA		0.59272	0.59272	DECODE	DECODE	1.17117	4037.01	MDD	SCUBE1	Proteiome	BLOOD	SMR	deCODE	SMR	-0.0270728	0.0372745	0.467651		37415601	10.3389/fgene.2023.1191264	Gedik et all Front Genet	BLOOD
SCUBE1	Q8IWY4	13441	TRANS	Cognition_Meta	DECODE_Specific	-,NA		0.59272	0.59272	DECODE	DECODE	1.17117	4037.01	BIP	SCUBE1	Proteiome	BLOOD	SMR	deCODE	SMR	-0.0676982	0.0805156	0.400455		37415601	10.3389/fgene.2023.1191264	Gedik et all Front Genet	BLOOD
SCUBE1	Q8IWY4	13441	TRANS	Cognition_Meta	DECODE_Specific	-,NA		0.59272	0.59272	DECODE	DECODE	1.17117	4037.01	SCZ	SCUBE1	Transcriptome	BRAIN_DLPFC	TWAS	CMC	FUSION	3.46		0.000546		31691811	10.1093/hmg/ddz253	Hall et al Hum Mol Genet	BRAIN
SCUBE1	Q8IWY4	13441	TRANS	Cognition_Meta	DECODE_Specific	-,NA		0.59272	0.59272	DECODE	DECODE	1.17117	4037.01	SCZ.Clozuk.2018	SCUBE1	Transcriptome	BRAIN	TWAS	PsychENCODE	FUSION	0.6299		0.529		30545856	10.1126/science.aat8127	Gandal et all science	BRAIN
SCUBE1	Q8IWY4	13441	TRANS	Cognition_Meta	DECODE_Specific	-,NA		0.59272	0.59272	DECODE	DECODE	1.17117	4037.01	BD.PGC.ruderferCell2018	SCUBE1	Transcriptome	BRAIN	TWAS	PsychENCODE	FUSION	0.61202		0.540524		30545856	10.1126/science.aat8127	Gandal et all science	BRAIN
SCUBE1	Q8IWY4	13441	TRANS	Cognition_Meta	DECODE_Specific	-,NA		0.59272	0.59272	DECODE	DECODE	1.17117	4037.01	Schizophrenia	SCUBE1	Transcriptome	brain caudate nucleus	TWAS	Gtex	Fusion			0.471057		36319771	10.1038/s41593-022-01182-7	Benjamin KJM	brain caudate nucleus
SCUBE1	Q8IWY4	13441	TRANS	Depression_iPSYCH_2023	DECODE_Specific	+,NA		0.275961	0.275961	DECODE	DECODE	1.46043	1879.57	Bipolar disorder	SCUBE1	Proteome	PLASMA	MR	AGES	TwoSampleMR	0.0273974	0.05	0.583728		36280454	https://doi.org/10.1016/j.biopsych.2022.08.015	Lu et al Biol Psychiatry	BLOOD
SCUBE1	Q8IWY4	13441	TRANS	Depression_iPSYCH_2023	DECODE_Specific	+,NA		0.275961	0.275961	DECODE	DECODE	1.46043	1879.57	Bipolar disorder	SCUBE1	Proteome	PLASMA	MR	FENLAND	TwoSampleMR	-0.0503346	0.0634341	0.42749		36280454	https://doi.org/10.1016/j.biopsych.2022.08.015	Lu et al Biol Psychiatry	BLOOD
SCUBE1	Q8IWY4	13441	TRANS	Depression_iPSYCH_2023	DECODE_Specific	+,NA		0.275961	0.275961	DECODE	DECODE	1.46043	1879.57	Major depressive disorder	SCUBE1	Proteome	PLASMA	MR	AGES	TwoSampleMR	0.00296296	0.022963	0.897332		36280454	https://doi.org/10.1016/j.biopsych.2022.08.015	Lu et al Biol Psychiatry	BLOOD
SCUBE1	Q8IWY4	13441	TRANS	Depression_iPSYCH_2023	DECODE_Specific	+,NA		0.275961	0.275961	DECODE	DECODE	1.46043	1879.57	Major depressive disorder	SCUBE1	Proteome	PLASMA	MR	FENLAND	TwoSampleMR	0.00219813	0.0198344	0.911756		36280454	https://doi.org/10.1016/j.biopsych.2022.08.015	Lu et al Biol Psychiatry	BLOOD
SCUBE1	Q8IWY4	13441	TRANS	Depression_iPSYCH_2023	DECODE_Specific	+,NA		0.275961	0.275961	DECODE	DECODE	1.46043	1879.57	Schizophrenia	SCUBE1	Proteome	PLASMA	MR	AGES	TwoSampleMR	0.0659164	0.0407407	0.105674		36280454	https://doi.org/10.1016/j.biopsych.2022.08.015	Lu et al Biol Psychiatry	BLOOD
SCUBE1	Q8IWY4	13441	TRANS	Depression_iPSYCH_2023	DECODE_Specific	+,NA		0.275961	0.275961	DECODE	DECODE	1.46043	1879.57	Schizophrenia	SCUBE1	Proteome	PLASMA	MR	FENLAND	TwoSampleMR	0.0901927	0.0903196	0.317991		36280454	https://doi.org/10.1016/j.biopsych.2022.08.015	Lu et al Biol Psychiatry	BLOOD
SCUBE1	Q8IWY4	13441	TRANS	Depression_iPSYCH_2023	DECODE_Specific	+,NA		0.275961	0.275961	DECODE	DECODE	1.46043	1879.57	Deepression_Wray_tall	SCUBE1	Transcriptome	BRAIN DLPFC	MR	PsychENCODE	TwoSampleMR	-0.01	0.02	0.755		35296807	10.1038/s41380-022-01507-9	Deng et all Mol Psychiatry	BRAIN
SCUBE1	Q8IWY4	13441	TRANS	Depression_iPSYCH_2023	DECODE_Specific	+,NA		0.275961	0.275961	DECODE	DECODE	1.46043	1879.57	Deepression_Wray_tall	SCUBE1	Proteiome	BLOOD	MR	AGES	TwoSampleMR	0	0.02	0.897		35296807	10.1038/s41380-022-01507-9	Deng et all Mol Psychiatry	BLOOD
SCUBE1	Q8IWY4	13441	TRANS	Depression_iPSYCH_2023	DECODE_Specific	+,NA		0.275961	0.275961	DECODE	DECODE	1.46043	1879.57	SCZ.Clozuk.2018	SCUBE1	Transcriptome	BRAIN	SMR	PsychENCODE	SMR	0.0655156	0.0510615	0.199		30545856	10.1126/science.aat8127	Gandal et all science	BRAIN
SCUBE1	Q8IWY4	13441	TRANS	Depression_iPSYCH_2023	DECODE_Specific	+,NA		0.275961	0.275961	DECODE	DECODE	1.46043	1879.57	BD.PGC.ruderferCell2018	SCUBE1	Transcriptome	BRAIN	SMR	PsychENCODE	SMR	-0.0106655	0.0797152	0.893565		30545856	10.1126/science.aat8127	Gandal et all science	BRAIN
SCUBE1	Q8IWY4	13441	TRANS	Depression_iPSYCH_2023	DECODE_Specific	+,NA		0.275961	0.275961	DECODE	DECODE	1.46043	1879.57	MDD	SCUBE1	Proteiome	BRAIN	SMR	BrainMeta	SMR	-0.00410701	0.00734508	0.576058		37415601	10.3389/fgene.2023.1191264	Gedik et all Front Genet	BRAIN
SCUBE1	Q8IWY4	13441	TRANS	Depression_iPSYCH_2023	DECODE_Specific	+,NA		0.275961	0.275961	DECODE	DECODE	1.46043	1879.57	BIP	SCUBE1	Proteiome	BRAIN	SMR	BrainMeta	SMR	0.00347987	0.0156821	0.824391		37415601	10.3389/fgene.2023.1191264	Gedik et all Front Genet	BRAIN
SCUBE1	Q8IWY4	13441	TRANS	Depression_iPSYCH_2023	DECODE_Specific	+,NA		0.275961	0.275961	DECODE	DECODE	1.46043	1879.57	SCZ	SCUBE1	Proteiome	BRAIN	SMR	BrainMeta	SMR	-0.00626475	0.0120753	0.603895		37415601	10.3389/fgene.2023.1191264	Gedik et all Front Genet	BRAIN
SCUBE1	Q8IWY4	13441	TRANS	Depression_iPSYCH_2023	DECODE_Specific	+,NA		0.275961	0.275961	DECODE	DECODE	1.46043	1879.57	SCZ	SCUBE1	Proteiome	BLOOD	SMR	deCODE	SMR	0.26276	0.071017	0.000215637		37415601	10.3389/fgene.2023.1191264	Gedik et all Front Genet	BLOOD
SCUBE1	Q8IWY4	13441	TRANS	Depression_iPSYCH_2023	DECODE_Specific	+,NA		0.275961	0.275961	DECODE	DECODE	1.46043	1879.57	MDD	SCUBE1	Proteiome	BLOOD	SMR	deCODE	SMR	-0.0270728	0.0372745	0.467651		37415601	10.3389/fgene.2023.1191264	Gedik et all Front Genet	BLOOD
SCUBE1	Q8IWY4	13441	TRANS	Depression_iPSYCH_2023	DECODE_Specific	+,NA		0.275961	0.275961	DECODE	DECODE	1.46043	1879.57	BIP	SCUBE1	Proteiome	BLOOD	SMR	deCODE	SMR	-0.0676982	0.0805156	0.400455		37415601	10.3389/fgene.2023.1191264	Gedik et all Front Genet	BLOOD
SCUBE1	Q8IWY4	13441	TRANS	Depression_iPSYCH_2023	DECODE_Specific	+,NA		0.275961	0.275961	DECODE	DECODE	1.46043	1879.57	SCZ	SCUBE1	Transcriptome	BRAIN_DLPFC	TWAS	CMC	FUSION	3.46		0.000546		31691811	10.1093/hmg/ddz253	Hall et al Hum Mol Genet	BRAIN
SCUBE1	Q8IWY4	13441	TRANS	Depression_iPSYCH_2023	DECODE_Specific	+,NA		0.275961	0.275961	DECODE	DECODE	1.46043	1879.57	SCZ.Clozuk.2018	SCUBE1	Transcriptome	BRAIN	TWAS	PsychENCODE	FUSION	0.6299		0.529		30545856	10.1126/science.aat8127	Gandal et all science	BRAIN
SCUBE1	Q8IWY4	13441	TRANS	Depression_iPSYCH_2023	DECODE_Specific	+,NA		0.275961	0.275961	DECODE	DECODE	1.46043	1879.57	BD.PGC.ruderferCell2018	SCUBE1	Transcriptome	BRAIN	TWAS	PsychENCODE	FUSION	0.61202		0.540524		30545856	10.1126/science.aat8127	Gandal et all science	BRAIN
SCUBE1	Q8IWY4	13441	TRANS	Depression_iPSYCH_2023	DECODE_Specific	+,NA		0.275961	0.275961	DECODE	DECODE	1.46043	1879.57	Schizophrenia	SCUBE1	Transcriptome	brain caudate nucleus	TWAS	Gtex	Fusion			0.471057		36319771	10.1038/s41593-022-01182-7	Benjamin KJM	brain caudate nucleus
SCUBE1	Q8IWY4	13441	TRANS	PGC3_SCZ_NoUKB	DECODE_Specific	+,NA		0.725279	0.725279	DECODE	DECODE	1.21433	4939.87	Bipolar disorder	SCUBE1	Proteome	PLASMA	MR	AGES	TwoSampleMR	0.0273974	0.05	0.583728		36280454	https://doi.org/10.1016/j.biopsych.2022.08.015	Lu et al Biol Psychiatry	BLOOD
SCUBE1	Q8IWY4	13441	TRANS	PGC3_SCZ_NoUKB	DECODE_Specific	+,NA		0.725279	0.725279	DECODE	DECODE	1.21433	4939.87	Bipolar disorder	SCUBE1	Proteome	PLASMA	MR	FENLAND	TwoSampleMR	-0.0503346	0.0634341	0.42749		36280454	https://doi.org/10.1016/j.biopsych.2022.08.015	Lu et al Biol Psychiatry	BLOOD
SCUBE1	Q8IWY4	13441	TRANS	PGC3_SCZ_NoUKB	DECODE_Specific	+,NA		0.725279	0.725279	DECODE	DECODE	1.21433	4939.87	Major depressive disorder	SCUBE1	Proteome	PLASMA	MR	AGES	TwoSampleMR	0.00296296	0.022963	0.897332		36280454	https://doi.org/10.1016/j.biopsych.2022.08.015	Lu et al Biol Psychiatry	BLOOD
SCUBE1	Q8IWY4	13441	TRANS	PGC3_SCZ_NoUKB	DECODE_Specific	+,NA		0.725279	0.725279	DECODE	DECODE	1.21433	4939.87	Major depressive disorder	SCUBE1	Proteome	PLASMA	MR	FENLAND	TwoSampleMR	0.00219813	0.0198344	0.911756		36280454	https://doi.org/10.1016/j.biopsych.2022.08.015	Lu et al Biol Psychiatry	BLOOD
SCUBE1	Q8IWY4	13441	TRANS	PGC3_SCZ_NoUKB	DECODE_Specific	+,NA		0.725279	0.725279	DECODE	DECODE	1.21433	4939.87	Schizophrenia	SCUBE1	Proteome	PLASMA	MR	AGES	TwoSampleMR	0.0659164	0.0407407	0.105674		36280454	https://doi.org/10.1016/j.biopsych.2022.08.015	Lu et al Biol Psychiatry	BLOOD
SCUBE1	Q8IWY4	13441	TRANS	PGC3_SCZ_NoUKB	DECODE_Specific	+,NA		0.725279	0.725279	DECODE	DECODE	1.21433	4939.87	Schizophrenia	SCUBE1	Proteome	PLASMA	MR	FENLAND	TwoSampleMR	0.0901927	0.0903196	0.317991		36280454	https://doi.org/10.1016/j.biopsych.2022.08.015	Lu et al Biol Psychiatry	BLOOD
SCUBE1	Q8IWY4	13441	TRANS	PGC3_SCZ_NoUKB	DECODE_Specific	+,NA		0.725279	0.725279	DECODE	DECODE	1.21433	4939.87	Deepression_Wray_tall	SCUBE1	Transcriptome	BRAIN DLPFC	MR	PsychENCODE	TwoSampleMR	-0.01	0.02	0.755		35296807	10.1038/s41380-022-01507-9	Deng et all Mol Psychiatry	BRAIN
SCUBE1	Q8IWY4	13441	TRANS	PGC3_SCZ_NoUKB	DECODE_Specific	+,NA		0.725279	0.725279	DECODE	DECODE	1.21433	4939.87	Deepression_Wray_tall	SCUBE1	Proteiome	BLOOD	MR	AGES	TwoSampleMR	0	0.02	0.897		35296807	10.1038/s41380-022-01507-9	Deng et all Mol Psychiatry	BLOOD
SCUBE1	Q8IWY4	13441	TRANS	PGC3_SCZ_NoUKB	DECODE_Specific	+,NA		0.725279	0.725279	DECODE	DECODE	1.21433	4939.87	SCZ.Clozuk.2018	SCUBE1	Transcriptome	BRAIN	SMR	PsychENCODE	SMR	0.0655156	0.0510615	0.199		30545856	10.1126/science.aat8127	Gandal et all science	BRAIN
SCUBE1	Q8IWY4	13441	TRANS	PGC3_SCZ_NoUKB	DECODE_Specific	+,NA		0.725279	0.725279	DECODE	DECODE	1.21433	4939.87	BD.PGC.ruderferCell2018	SCUBE1	Transcriptome	BRAIN	SMR	PsychENCODE	SMR	-0.0106655	0.0797152	0.893565		30545856	10.1126/science.aat8127	Gandal et all science	BRAIN
SCUBE1	Q8IWY4	13441	TRANS	PGC3_SCZ_NoUKB	DECODE_Specific	+,NA		0.725279	0.725279	DECODE	DECODE	1.21433	4939.87	MDD	SCUBE1	Proteiome	BRAIN	SMR	BrainMeta	SMR	-0.00410701	0.00734508	0.576058		37415601	10.3389/fgene.2023.1191264	Gedik et all Front Genet	BRAIN
SCUBE1	Q8IWY4	13441	TRANS	PGC3_SCZ_NoUKB	DECODE_Specific	+,NA		0.725279	0.725279	DECODE	DECODE	1.21433	4939.87	BIP	SCUBE1	Proteiome	BRAIN	SMR	BrainMeta	SMR	0.00347987	0.0156821	0.824391		37415601	10.3389/fgene.2023.1191264	Gedik et all Front Genet	BRAIN
SCUBE1	Q8IWY4	13441	TRANS	PGC3_SCZ_NoUKB	DECODE_Specific	+,NA		0.725279	0.725279	DECODE	DECODE	1.21433	4939.87	SCZ	SCUBE1	Proteiome	BRAIN	SMR	BrainMeta	SMR	-0.00626475	0.0120753	0.603895		37415601	10.3389/fgene.2023.1191264	Gedik et all Front Genet	BRAIN
SCUBE1	Q8IWY4	13441	TRANS	PGC3_SCZ_NoUKB	DECODE_Specific	+,NA		0.725279	0.725279	DECODE	DECODE	1.21433	4939.87	SCZ	SCUBE1	Proteiome	BLOOD	SMR	deCODE	SMR	0.26276	0.071017	0.000215637		37415601	10.3389/fgene.2023.1191264	Gedik et all Front Genet	BLOOD
SCUBE1	Q8IWY4	13441	TRANS	PGC3_SCZ_NoUKB	DECODE_Specific	+,NA		0.725279	0.725279	DECODE	DECODE	1.21433	4939.87	MDD	SCUBE1	Proteiome	BLOOD	SMR	deCODE	SMR	-0.0270728	0.0372745	0.467651		37415601	10.3389/fgene.2023.1191264	Gedik et all Front Genet	BLOOD
SCUBE1	Q8IWY4	13441	TRANS	PGC3_SCZ_NoUKB	DECODE_Specific	+,NA		0.725279	0.725279	DECODE	DECODE	1.21433	4939.87	BIP	SCUBE1	Proteiome	BLOOD	SMR	deCODE	SMR	-0.0676982	0.0805156	0.400455		37415601	10.3389/fgene.2023.1191264	Gedik et all Front Genet	BLOOD
SCUBE1	Q8IWY4	13441	TRANS	PGC3_SCZ_NoUKB	DECODE_Specific	+,NA		0.725279	0.725279	DECODE	DECODE	1.21433	4939.87	SCZ	SCUBE1	Transcriptome	BRAIN_DLPFC	TWAS	CMC	FUSION	3.46		0.000546		31691811	10.1093/hmg/ddz253	Hall et al Hum Mol Genet	BRAIN
SCUBE1	Q8IWY4	13441	TRANS	PGC3_SCZ_NoUKB	DECODE_Specific	+,NA		0.725279	0.725279	DECODE	DECODE	1.21433	4939.87	SCZ.Clozuk.2018	SCUBE1	Transcriptome	BRAIN	TWAS	PsychENCODE	FUSION	0.6299		0.529		30545856	10.1126/science.aat8127	Gandal et all science	BRAIN
SCUBE1	Q8IWY4	13441	TRANS	PGC3_SCZ_NoUKB	DECODE_Specific	+,NA		0.725279	0.725279	DECODE	DECODE	1.21433	4939.87	BD.PGC.ruderferCell2018	SCUBE1	Transcriptome	BRAIN	TWAS	PsychENCODE	FUSION	0.61202		0.540524		30545856	10.1126/science.aat8127	Gandal et all science	BRAIN
SCUBE1	Q8IWY4	13441	TRANS	PGC3_SCZ_NoUKB	DECODE_Specific	+,NA		0.725279	0.725279	DECODE	DECODE	1.21433	4939.87	Schizophrenia	SCUBE1	Transcriptome	brain caudate nucleus	TWAS	Gtex	Fusion			0.471057		36319771	10.1038/s41593-022-01182-7	Benjamin KJM	brain caudate nucleus
SCUBE3	Q8IX30	13655	TRANS	BIP_PGC3_noukb	DECODE_Specific	+,NA		0.0639113	0.0639113	DECODE	DECODE	0.28451	435.3	SCZ	SCUBE3	Proteome	PLASMA	MR	deCODE	TwoSampleMR	0.0738943	0.0347476	0.0334533		37085628	10.1007/s00439-023-02562-0	Dang et al Human Genetics	BLOOD
SCUBE3	Q8IX30	13655	TRANS	BIP_PGC3_noukb	DECODE_Specific	+,NA		0.0639113	0.0639113	DECODE	DECODE	0.28451	435.3	BIP	SCUBE3	Proteome	PLASMA	MR	deCODE	TwoSampleMR	0.0563202	0.0475494	0.236232		37085628	10.1007/s00439-023-02562-0	Dang et al Human Genetics	BLOOD
SCUBE3	Q8IX30	13655	TRANS	BIP_PGC3_noukb	DECODE_Specific	+,NA		0.0639113	0.0639113	DECODE	DECODE	0.28451	435.3	MDD	SCUBE3	Proteome	PLASMA	MR	deCODE	TwoSampleMR	-0.0634588	0.017751	0.0003503		37085628	10.1007/s00439-023-02562-0	Dang et al Human Genetics	BLOOD
SCUBE3	Q8IX30	13655	TRANS	BIP_PGC3_noukb	DECODE_Specific	+,NA		0.0639113	0.0639113	DECODE	DECODE	0.28451	435.3	Bipolar disorder	SCUBE3	Proteome	PLASMA	MR	FENLAND	TwoSampleMR	0.0801585	0.0416342	0.0541914		36280454	https://doi.org/10.1016/j.biopsych.2022.08.015	Lu et al Biol Psychiatry	BLOOD
SCUBE3	Q8IX30	13655	TRANS	BIP_PGC3_noukb	DECODE_Specific	+,NA		0.0639113	0.0639113	DECODE	DECODE	0.28451	435.3	Major depressive disorder	SCUBE3	Proteome	PLASMA	MR	FENLAND	TwoSampleMR	-0.0365759	0.0190662	0.0550645		36280454	https://doi.org/10.1016/j.biopsych.2022.08.015	Lu et al Biol Psychiatry	BLOOD
SCUBE3	Q8IX30	13655	TRANS	BIP_PGC3_noukb	DECODE_Specific	+,NA		0.0639113	0.0639113	DECODE	DECODE	0.28451	435.3	Schizophrenia	SCUBE3	Proteome	PLASMA	MR	FENLAND	TwoSampleMR	0.0953215	0.0330739	0.00395067		36280454	https://doi.org/10.1016/j.biopsych.2022.08.015	Lu et al Biol Psychiatry	BLOOD
SCUBE3	Q8IX30	13655	TRANS	BIP_PGC3_noukb	DECODE_Specific	+,NA		0.0639113	0.0639113	DECODE	DECODE	0.28451	435.3	SCZ	SCUBE3	Proteiome	BLOOD	SMR	deCODE	SMR	0.0856839	0.0367577	0.019751		37415601	10.3389/fgene.2023.1191264	Gedik et all Front Genet	BLOOD
SCUBE3	Q8IX30	13655	TRANS	BIP_PGC3_noukb	DECODE_Specific	+,NA		0.0639113	0.0639113	DECODE	DECODE	0.28451	435.3	MDD	SCUBE3	Proteiome	BLOOD	SMR	deCODE	SMR	-0.0709583	0.0221526	0.0013593		37415601	10.3389/fgene.2023.1191264	Gedik et all Front Genet	BLOOD
SCUBE3	Q8IX30	13655	TRANS	BIP_PGC3_noukb	DECODE_Specific	+,NA		0.0639113	0.0639113	DECODE	DECODE	0.28451	435.3	BIP	SCUBE3	Proteiome	BLOOD	SMR	deCODE	SMR	0.0563202	0.0476097	0.236827		37415601	10.3389/fgene.2023.1191264	Gedik et all Front Genet	BLOOD
SCUBE3	Q8IX30	13655	TRANS	BIP_PGC3_noukb	DECODE_Specific	+,NA		0.0639113	0.0639113	DECODE	DECODE	0.28451	435.3	Depression Howard et all	SCUBE3	Proteiome	BRAIN	PWAS	ROS/MAP	FUSION	-0.37852		0.705043		33846625	10.1038/s41593-021-00832-6	Wingo Nat Neurosci	BRAIN
SCUBE3	Q8IX30	13655	TRANS	Cognition_Meta	DECODE_Specific	+,NA		0.00410616	0.00410616	DECODE	DECODE	0.0718947	27.967	SCZ	SCUBE3	Proteome	PLASMA	MR	deCODE	TwoSampleMR	0.0738943	0.0347476	0.0334533		37085628	10.1007/s00439-023-02562-0	Dang et al Human Genetics	BLOOD
SCUBE3	Q8IX30	13655	TRANS	Cognition_Meta	DECODE_Specific	+,NA		0.00410616	0.00410616	DECODE	DECODE	0.0718947	27.967	BIP	SCUBE3	Proteome	PLASMA	MR	deCODE	TwoSampleMR	0.0563202	0.0475494	0.236232		37085628	10.1007/s00439-023-02562-0	Dang et al Human Genetics	BLOOD
SCUBE3	Q8IX30	13655	TRANS	Cognition_Meta	DECODE_Specific	+,NA		0.00410616	0.00410616	DECODE	DECODE	0.0718947	27.967	MDD	SCUBE3	Proteome	PLASMA	MR	deCODE	TwoSampleMR	-0.0634588	0.017751	0.0003503		37085628	10.1007/s00439-023-02562-0	Dang et al Human Genetics	BLOOD
SCUBE3	Q8IX30	13655	TRANS	Cognition_Meta	DECODE_Specific	+,NA		0.00410616	0.00410616	DECODE	DECODE	0.0718947	27.967	Bipolar disorder	SCUBE3	Proteome	PLASMA	MR	FENLAND	TwoSampleMR	0.0801585	0.0416342	0.0541914		36280454	https://doi.org/10.1016/j.biopsych.2022.08.015	Lu et al Biol Psychiatry	BLOOD
SCUBE3	Q8IX30	13655	TRANS	Cognition_Meta	DECODE_Specific	+,NA		0.00410616	0.00410616	DECODE	DECODE	0.0718947	27.967	Major depressive disorder	SCUBE3	Proteome	PLASMA	MR	FENLAND	TwoSampleMR	-0.0365759	0.0190662	0.0550645		36280454	https://doi.org/10.1016/j.biopsych.2022.08.015	Lu et al Biol Psychiatry	BLOOD
SCUBE3	Q8IX30	13655	TRANS	Cognition_Meta	DECODE_Specific	+,NA		0.00410616	0.00410616	DECODE	DECODE	0.0718947	27.967	Schizophrenia	SCUBE3	Proteome	PLASMA	MR	FENLAND	TwoSampleMR	0.0953215	0.0330739	0.00395067		36280454	https://doi.org/10.1016/j.biopsych.2022.08.015	Lu et al Biol Psychiatry	BLOOD
SCUBE3	Q8IX30	13655	TRANS	Cognition_Meta	DECODE_Specific	+,NA		0.00410616	0.00410616	DECODE	DECODE	0.0718947	27.967	SCZ	SCUBE3	Proteiome	BLOOD	SMR	deCODE	SMR	0.0856839	0.0367577	0.019751		37415601	10.3389/fgene.2023.1191264	Gedik et all Front Genet	BLOOD
SCUBE3	Q8IX30	13655	TRANS	Cognition_Meta	DECODE_Specific	+,NA		0.00410616	0.00410616	DECODE	DECODE	0.0718947	27.967	MDD	SCUBE3	Proteiome	BLOOD	SMR	deCODE	SMR	-0.0709583	0.0221526	0.0013593		37415601	10.3389/fgene.2023.1191264	Gedik et all Front Genet	BLOOD
SCUBE3	Q8IX30	13655	TRANS	Cognition_Meta	DECODE_Specific	+,NA		0.00410616	0.00410616	DECODE	DECODE	0.0718947	27.967	BIP	SCUBE3	Proteiome	BLOOD	SMR	deCODE	SMR	0.0563202	0.0476097	0.236827		37415601	10.3389/fgene.2023.1191264	Gedik et all Front Genet	BLOOD
SCUBE3	Q8IX30	13655	TRANS	Cognition_Meta	DECODE_Specific	+,NA		0.00410616	0.00410616	DECODE	DECODE	0.0718947	27.967	Depression Howard et all	SCUBE3	Proteiome	BRAIN	PWAS	ROS/MAP	FUSION	-0.37852		0.705043		33846625	10.1038/s41593-021-00832-6	Wingo Nat Neurosci	BRAIN
SCUBE3	Q8IX30	13655	TRANS	Depression_iPSYCH_2023	DECODE_Specific	-,NA		0.501559	0.501559	DECODE	DECODE	1.45801	3416.12	SCZ	SCUBE3	Proteome	PLASMA	MR	deCODE	TwoSampleMR	0.0738943	0.0347476	0.0334533		37085628	10.1007/s00439-023-02562-0	Dang et al Human Genetics	BLOOD
SCUBE3	Q8IX30	13655	TRANS	Depression_iPSYCH_2023	DECODE_Specific	-,NA		0.501559	0.501559	DECODE	DECODE	1.45801	3416.12	BIP	SCUBE3	Proteome	PLASMA	MR	deCODE	TwoSampleMR	0.0563202	0.0475494	0.236232		37085628	10.1007/s00439-023-02562-0	Dang et al Human Genetics	BLOOD
SCUBE3	Q8IX30	13655	TRANS	Depression_iPSYCH_2023	DECODE_Specific	-,NA		0.501559	0.501559	DECODE	DECODE	1.45801	3416.12	MDD	SCUBE3	Proteome	PLASMA	MR	deCODE	TwoSampleMR	-0.0634588	0.017751	0.0003503		37085628	10.1007/s00439-023-02562-0	Dang et al Human Genetics	BLOOD
SCUBE3	Q8IX30	13655	TRANS	Depression_iPSYCH_2023	DECODE_Specific	-,NA		0.501559	0.501559	DECODE	DECODE	1.45801	3416.12	Bipolar disorder	SCUBE3	Proteome	PLASMA	MR	FENLAND	TwoSampleMR	0.0801585	0.0416342	0.0541914		36280454	https://doi.org/10.1016/j.biopsych.2022.08.015	Lu et al Biol Psychiatry	BLOOD
SCUBE3	Q8IX30	13655	TRANS	Depression_iPSYCH_2023	DECODE_Specific	-,NA		0.501559	0.501559	DECODE	DECODE	1.45801	3416.12	Major depressive disorder	SCUBE3	Proteome	PLASMA	MR	FENLAND	TwoSampleMR	-0.0365759	0.0190662	0.0550645		36280454	https://doi.org/10.1016/j.biopsych.2022.08.015	Lu et al Biol Psychiatry	BLOOD
SCUBE3	Q8IX30	13655	TRANS	Depression_iPSYCH_2023	DECODE_Specific	-,NA		0.501559	0.501559	DECODE	DECODE	1.45801	3416.12	Schizophrenia	SCUBE3	Proteome	PLASMA	MR	FENLAND	TwoSampleMR	0.0953215	0.0330739	0.00395067		36280454	https://doi.org/10.1016/j.biopsych.2022.08.015	Lu et al Biol Psychiatry	BLOOD
SCUBE3	Q8IX30	13655	TRANS	Depression_iPSYCH_2023	DECODE_Specific	-,NA		0.501559	0.501559	DECODE	DECODE	1.45801	3416.12	SCZ	SCUBE3	Proteiome	BLOOD	SMR	deCODE	SMR	0.0856839	0.0367577	0.019751		37415601	10.3389/fgene.2023.1191264	Gedik et all Front Genet	BLOOD
SCUBE3	Q8IX30	13655	TRANS	Depression_iPSYCH_2023	DECODE_Specific	-,NA		0.501559	0.501559	DECODE	DECODE	1.45801	3416.12	MDD	SCUBE3	Proteiome	BLOOD	SMR	deCODE	SMR	-0.0709583	0.0221526	0.0013593		37415601	10.3389/fgene.2023.1191264	Gedik et all Front Genet	BLOOD
SCUBE3	Q8IX30	13655	TRANS	Depression_iPSYCH_2023	DECODE_Specific	-,NA		0.501559	0.501559	DECODE	DECODE	1.45801	3416.12	BIP	SCUBE3	Proteiome	BLOOD	SMR	deCODE	SMR	0.0563202	0.0476097	0.236827		37415601	10.3389/fgene.2023.1191264	Gedik et all Front Genet	BLOOD
SCUBE3	Q8IX30	13655	TRANS	Depression_iPSYCH_2023	DECODE_Specific	-,NA		0.501559	0.501559	DECODE	DECODE	1.45801	3416.12	Depression Howard et all	SCUBE3	Proteiome	BRAIN	PWAS	ROS/MAP	FUSION	-0.37852		0.705043		33846625	10.1038/s41593-021-00832-6	Wingo Nat Neurosci	BRAIN
SCUBE3	Q8IX30	13655	TRANS	PGC3_SCZ_NoUKB	DECODE_Specific	+,NA		0.0501324	0.0501324	DECODE	DECODE	0.269071	341.452	SCZ	SCUBE3	Proteome	PLASMA	MR	deCODE	TwoSampleMR	0.0738943	0.0347476	0.0334533		37085628	10.1007/s00439-023-02562-0	Dang et al Human Genetics	BLOOD
SCUBE3	Q8IX30	13655	TRANS	PGC3_SCZ_NoUKB	DECODE_Specific	+,NA		0.0501324	0.0501324	DECODE	DECODE	0.269071	341.452	BIP	SCUBE3	Proteome	PLASMA	MR	deCODE	TwoSampleMR	0.0563202	0.0475494	0.236232		37085628	10.1007/s00439-023-02562-0	Dang et al Human Genetics	BLOOD
SCUBE3	Q8IX30	13655	TRANS	PGC3_SCZ_NoUKB	DECODE_Specific	+,NA		0.0501324	0.0501324	DECODE	DECODE	0.269071	341.452	MDD	SCUBE3	Proteome	PLASMA	MR	deCODE	TwoSampleMR	-0.0634588	0.017751	0.0003503		37085628	10.1007/s00439-023-02562-0	Dang et al Human Genetics	BLOOD
SCUBE3	Q8IX30	13655	TRANS	PGC3_SCZ_NoUKB	DECODE_Specific	+,NA		0.0501324	0.0501324	DECODE	DECODE	0.269071	341.452	Bipolar disorder	SCUBE3	Proteome	PLASMA	MR	FENLAND	TwoSampleMR	0.0801585	0.0416342	0.0541914		36280454	https://doi.org/10.1016/j.biopsych.2022.08.015	Lu et al Biol Psychiatry	BLOOD
SCUBE3	Q8IX30	13655	TRANS	PGC3_SCZ_NoUKB	DECODE_Specific	+,NA		0.0501324	0.0501324	DECODE	DECODE	0.269071	341.452	Major depressive disorder	SCUBE3	Proteome	PLASMA	MR	FENLAND	TwoSampleMR	-0.0365759	0.0190662	0.0550645		36280454	https://doi.org/10.1016/j.biopsych.2022.08.015	Lu et al Biol Psychiatry	BLOOD
SCUBE3	Q8IX30	13655	TRANS	PGC3_SCZ_NoUKB	DECODE_Specific	+,NA		0.0501324	0.0501324	DECODE	DECODE	0.269071	341.452	Schizophrenia	SCUBE3	Proteome	PLASMA	MR	FENLAND	TwoSampleMR	0.0953215	0.0330739	0.00395067		36280454	https://doi.org/10.1016/j.biopsych.2022.08.015	Lu et al Biol Psychiatry	BLOOD
SCUBE3	Q8IX30	13655	TRANS	PGC3_SCZ_NoUKB	DECODE_Specific	+,NA		0.0501324	0.0501324	DECODE	DECODE	0.269071	341.452	SCZ	SCUBE3	Proteiome	BLOOD	SMR	deCODE	SMR	0.0856839	0.0367577	0.019751		37415601	10.3389/fgene.2023.1191264	Gedik et all Front Genet	BLOOD
SCUBE3	Q8IX30	13655	TRANS	PGC3_SCZ_NoUKB	DECODE_Specific	+,NA		0.0501324	0.0501324	DECODE	DECODE	0.269071	341.452	MDD	SCUBE3	Proteiome	BLOOD	SMR	deCODE	SMR	-0.0709583	0.0221526	0.0013593		37415601	10.3389/fgene.2023.1191264	Gedik et all Front Genet	BLOOD
SCUBE3	Q8IX30	13655	TRANS	PGC3_SCZ_NoUKB	DECODE_Specific	+,NA		0.0501324	0.0501324	DECODE	DECODE	0.269071	341.452	BIP	SCUBE3	Proteiome	BLOOD	SMR	deCODE	SMR	0.0563202	0.0476097	0.236827		37415601	10.3389/fgene.2023.1191264	Gedik et all Front Genet	BLOOD
SCUBE3	Q8IX30	13655	TRANS	PGC3_SCZ_NoUKB	DECODE_Specific	+,NA		0.0501324	0.0501324	DECODE	DECODE	0.269071	341.452	Depression Howard et all	SCUBE3	Proteiome	BRAIN	PWAS	ROS/MAP	FUSION	-0.37852		0.705043		33846625	10.1038/s41593-021-00832-6	Wingo Nat Neurosci	BRAIN
SDC1	P18827	10658	CIS	BIP_PGC3_noukb	UKBB-PPP_Specific	NA,+		0.0954713	0.0954713	UKBB_PPP	UKBB_PPP	0.605894	356.872	SCZ.Clozuk.2018	SDC1	Transcriptome	BRAIN	TWAS	PsychENCODE	FUSION	1.97		0.0492		30545856	10.1126/science.aat8127	Gandal et all science	BRAIN
SDC1	P18827	10658	CIS	BIP_PGC3_noukb	UKBB-PPP_Specific	NA,+		0.0954713	0.0954713	UKBB_PPP	UKBB_PPP	0.605894	356.872	BD.PGC.ruderferCell2018	SDC1	Transcriptome	BRAIN	TWAS	PsychENCODE	FUSION	-2.12605		0.0335		30545856	10.1126/science.aat8127	Gandal et all science	BRAIN
SDC1	P18827	10658	CIS	PGC3_SCZ_NoUKB	UKBB-PPP_Specific	NA,-		0.394192	0.394192	UKBB_PPP	UKBB_PPP	1.04281	1473.49	SCZ.Clozuk.2018	SDC1	Transcriptome	BRAIN	TWAS	PsychENCODE	FUSION	1.97		0.0492		30545856	10.1126/science.aat8127	Gandal et all science	BRAIN
SDC1	P18827	10658	CIS	PGC3_SCZ_NoUKB	UKBB-PPP_Specific	NA,-		0.394192	0.394192	UKBB_PPP	UKBB_PPP	1.04281	1473.49	BD.PGC.ruderferCell2018	SDC1	Transcriptome	BRAIN	TWAS	PsychENCODE	FUSION	-2.12605		0.0335		30545856	10.1126/science.aat8127	Gandal et all science	BRAIN
SDC1	P18827	10658	CIS	Depression_iPSYCH_2023	UKBB-PPP_Specific	NA,+		0.722967	0.722967	UKBB_PPP	UKBB_PPP	1.31698	2702.45	SCZ.Clozuk.2018	SDC1	Transcriptome	BRAIN	TWAS	PsychENCODE	FUSION	1.97		0.0492		30545856	10.1126/science.aat8127	Gandal et all science	BRAIN
SDC1	P18827	10658	CIS	Depression_iPSYCH_2023	UKBB-PPP_Specific	NA,+		0.722967	0.722967	UKBB_PPP	UKBB_PPP	1.31698	2702.45	BD.PGC.ruderferCell2018	SDC1	Transcriptome	BRAIN	TWAS	PsychENCODE	FUSION	-2.12605		0.0335		30545856	10.1126/science.aat8127	Gandal et all science	BRAIN
SDC1	P18827	10658	CIS	Cognition_Meta	UKBB-PPP_Specific	NA,+		0.979001	0.979001	UKBB_PPP	UKBB_PPP	1.45161	3659.51	SCZ.Clozuk.2018	SDC1	Transcriptome	BRAIN	TWAS	PsychENCODE	FUSION	1.97		0.0492		30545856	10.1126/science.aat8127	Gandal et all science	BRAIN
SDC1	P18827	10658	CIS	Cognition_Meta	UKBB-PPP_Specific	NA,+		0.979001	0.979001	UKBB_PPP	UKBB_PPP	1.45161	3659.51	BD.PGC.ruderferCell2018	SDC1	Transcriptome	BRAIN	TWAS	PsychENCODE	FUSION	-2.12605		0.0335		30545856	10.1126/science.aat8127	Gandal et all science	BRAIN
SDC1	P18827	10658	TRANS	BIP_PGC3_noukb	UKBB-PPP_Specific	NA,+		0.145368	0.145368	UKBB_PPP	UKBB_PPP	0.423846	990.104	SCZ.Clozuk.2018	SDC1	Transcriptome	BRAIN	TWAS	PsychENCODE	FUSION	1.97		0.0492		30545856	10.1126/science.aat8127	Gandal et all science	BRAIN
SDC1	P18827	10658	TRANS	BIP_PGC3_noukb	UKBB-PPP_Specific	NA,+		0.145368	0.145368	UKBB_PPP	UKBB_PPP	0.423846	990.104	BD.PGC.ruderferCell2018	SDC1	Transcriptome	BRAIN	TWAS	PsychENCODE	FUSION	-2.12605		0.0335		30545856	10.1126/science.aat8127	Gandal et all science	BRAIN
SDC1	P18827	10658	TRANS	Cognition_Meta	UKBB-PPP_Specific	NA,-		0.24997	0.24997	UKBB_PPP	UKBB_PPP	0.783141	1702.55	SCZ.Clozuk.2018	SDC1	Transcriptome	BRAIN	TWAS	PsychENCODE	FUSION	1.97		0.0492		30545856	10.1126/science.aat8127	Gandal et all science	BRAIN
SDC1	P18827	10658	TRANS	Cognition_Meta	UKBB-PPP_Specific	NA,-		0.24997	0.24997	UKBB_PPP	UKBB_PPP	0.783141	1702.55	BD.PGC.ruderferCell2018	SDC1	Transcriptome	BRAIN	TWAS	PsychENCODE	FUSION	-2.12605		0.0335		30545856	10.1126/science.aat8127	Gandal et all science	BRAIN
SDC1	P18827	10658	TRANS	Depression_iPSYCH_2023	UKBB-PPP_Specific	NA,+		0.405722	0.405722	UKBB_PPP	UKBB_PPP	1.54898	2763.38	SCZ.Clozuk.2018	SDC1	Transcriptome	BRAIN	TWAS	PsychENCODE	FUSION	1.97		0.0492		30545856	10.1126/science.aat8127	Gandal et all science	BRAIN
SDC1	P18827	10658	TRANS	Depression_iPSYCH_2023	UKBB-PPP_Specific	NA,+		0.405722	0.405722	UKBB_PPP	UKBB_PPP	1.54898	2763.38	BD.PGC.ruderferCell2018	SDC1	Transcriptome	BRAIN	TWAS	PsychENCODE	FUSION	-2.12605		0.0335		30545856	10.1126/science.aat8127	Gandal et all science	BRAIN
SDC1	P18827	10658	TRANS	PGC3_SCZ_NoUKB	UKBB-PPP_Specific	NA,+		0.000811713	0.000811713	UKBB_PPP	UKBB_PPP	0.108403	5.52858	SCZ.Clozuk.2018	SDC1	Transcriptome	BRAIN	TWAS	PsychENCODE	FUSION	1.97		0.0492		30545856	10.1126/science.aat8127	Gandal et all science	BRAIN
SDC1	P18827	10658	TRANS	PGC3_SCZ_NoUKB	UKBB-PPP_Specific	NA,+		0.000811713	0.000811713	UKBB_PPP	UKBB_PPP	0.108403	5.52858	BD.PGC.ruderferCell2018	SDC1	Transcriptome	BRAIN	TWAS	PsychENCODE	FUSION	-2.12605		0.0335		30545856	10.1126/science.aat8127	Gandal et all science	BRAIN
SDC3	O75056	10660	TRANS	BIP_PGC3_noukb	DECODE_Specific	+,NA		0.0195182	0.0195182	DECODE	DECODE	0.199907	132.938	SCZ.Clozuk.2018	SDC3	Transcriptome	BRAIN	SMR	PsychENCODE	SMR	0.0324648	0.04294	0.45		30545856	10.1126/science.aat8127	Gandal et all science	BRAIN
SDC3	O75056	10660	TRANS	BIP_PGC3_noukb	DECODE_Specific	+,NA		0.0195182	0.0195182	DECODE	DECODE	0.199907	132.938	SCZ	SDC3	Proteiome	BLOOD	SMR	eQTLGen	SMR	-0.14617	0.072286	0.043165		37415601	10.3389/fgene.2023.1191264	Gedik et all Front Genet	BLOOD
SDC3	O75056	10660	TRANS	BIP_PGC3_noukb	DECODE_Specific	+,NA		0.0195182	0.0195182	DECODE	DECODE	0.199907	132.938	MDD	SDC3	Proteiome	BRAIN	SMR	BrainMeta	SMR	0.0152878	0.0120725	0.205394		37415601	10.3389/fgene.2023.1191264	Gedik et all Front Genet	BRAIN
SDC3	O75056	10660	TRANS	BIP_PGC3_noukb	DECODE_Specific	+,NA		0.0195182	0.0195182	DECODE	DECODE	0.199907	132.938	BIP	SDC3	Proteiome	BRAIN	SMR	BrainMeta	SMR	0.000439762	0.0303558	0.988441		37415601	10.3389/fgene.2023.1191264	Gedik et all Front Genet	BRAIN
SDC3	O75056	10660	TRANS	BIP_PGC3_noukb	DECODE_Specific	+,NA		0.0195182	0.0195182	DECODE	DECODE	0.199907	132.938	SCZ	SDC3	Proteiome	BRAIN	SMR	BrainMeta	SMR	-0.0297611	0.0268531	0.267735		37415601	10.3389/fgene.2023.1191264	Gedik et all Front Genet	BRAIN
SDC3	O75056	10660	TRANS	BIP_PGC3_noukb	DECODE_Specific	+,NA		0.0195182	0.0195182	DECODE	DECODE	0.199907	132.938	MDD	SDC3	Proteiome	BLOOD	SMR	eQTLGen	SMR	0.034592	0.0393851	0.379781		37415601	10.3389/fgene.2023.1191264	Gedik et all Front Genet	BLOOD
SDC3	O75056	10660	TRANS	BIP_PGC3_noukb	DECODE_Specific	+,NA		0.0195182	0.0195182	DECODE	DECODE	0.199907	132.938	BIP	SDC3	Proteiome	BLOOD	SMR	eQTLGen	SMR	0.240549	0.0865963	0.00547256		37415601	10.3389/fgene.2023.1191264	Gedik et all Front Genet	BLOOD
SDC3	O75056	10660	TRANS	BIP_PGC3_noukb	DECODE_Specific	+,NA		0.0195182	0.0195182	DECODE	DECODE	0.199907	132.938	SCZ_PGC2+CLOZUK	SDC3	Transcriptome	DLPFC	TWAS	Collado-Torres	FUSION	-3.05985		0.00221		31174959	10.1016/j.neuron.2019.05.013	ColladoTorres_neuron_twas etal. Neuron	BRAIN
SDC3	O75056	10660	TRANS	BIP_PGC3_noukb	DECODE_Specific	+,NA		0.0195182	0.0195182	DECODE	DECODE	0.199907	132.938	Depression Howard et all	SDC3	Proteiome	BRAIN	PWAS	ROS/MAP	FUSION	-0.27234		0.785		33846625	10.1038/s41593-021-00832-6	Wingo Nat Neurosci	BRAIN
SDC3	O75056	10660	TRANS	Cognition_Meta	DECODE_Specific	+,NA		0.382709	0.382709	DECODE	DECODE	0.959732	2606.63	SCZ.Clozuk.2018	SDC3	Transcriptome	BRAIN	SMR	PsychENCODE	SMR	0.0324648	0.04294	0.45		30545856	10.1126/science.aat8127	Gandal et all science	BRAIN
SDC3	O75056	10660	TRANS	Cognition_Meta	DECODE_Specific	+,NA		0.382709	0.382709	DECODE	DECODE	0.959732	2606.63	SCZ	SDC3	Proteiome	BLOOD	SMR	eQTLGen	SMR	-0.14617	0.072286	0.043165		37415601	10.3389/fgene.2023.1191264	Gedik et all Front Genet	BLOOD
SDC3	O75056	10660	TRANS	Cognition_Meta	DECODE_Specific	+,NA		0.382709	0.382709	DECODE	DECODE	0.959732	2606.63	MDD	SDC3	Proteiome	BRAIN	SMR	BrainMeta	SMR	0.0152878	0.0120725	0.205394		37415601	10.3389/fgene.2023.1191264	Gedik et all Front Genet	BRAIN
SDC3	O75056	10660	TRANS	Cognition_Meta	DECODE_Specific	+,NA		0.382709	0.382709	DECODE	DECODE	0.959732	2606.63	BIP	SDC3	Proteiome	BRAIN	SMR	BrainMeta	SMR	0.000439762	0.0303558	0.988441		37415601	10.3389/fgene.2023.1191264	Gedik et all Front Genet	BRAIN
SDC3	O75056	10660	TRANS	Cognition_Meta	DECODE_Specific	+,NA		0.382709	0.382709	DECODE	DECODE	0.959732	2606.63	SCZ	SDC3	Proteiome	BRAIN	SMR	BrainMeta	SMR	-0.0297611	0.0268531	0.267735		37415601	10.3389/fgene.2023.1191264	Gedik et all Front Genet	BRAIN
SDC3	O75056	10660	TRANS	Cognition_Meta	DECODE_Specific	+,NA		0.382709	0.382709	DECODE	DECODE	0.959732	2606.63	MDD	SDC3	Proteiome	BLOOD	SMR	eQTLGen	SMR	0.034592	0.0393851	0.379781		37415601	10.3389/fgene.2023.1191264	Gedik et all Front Genet	BLOOD
SDC3	O75056	10660	TRANS	Cognition_Meta	DECODE_Specific	+,NA		0.382709	0.382709	DECODE	DECODE	0.959732	2606.63	BIP	SDC3	Proteiome	BLOOD	SMR	eQTLGen	SMR	0.240549	0.0865963	0.00547256		37415601	10.3389/fgene.2023.1191264	Gedik et all Front Genet	BLOOD
SDC3	O75056	10660	TRANS	Cognition_Meta	DECODE_Specific	+,NA		0.382709	0.382709	DECODE	DECODE	0.959732	2606.63	SCZ_PGC2+CLOZUK	SDC3	Transcriptome	DLPFC	TWAS	Collado-Torres	FUSION	-3.05985		0.00221		31174959	10.1016/j.neuron.2019.05.013	ColladoTorres_neuron_twas etal. Neuron	BRAIN
SDC3	O75056	10660	TRANS	Cognition_Meta	DECODE_Specific	+,NA		0.382709	0.382709	DECODE	DECODE	0.959732	2606.63	Depression Howard et all	SDC3	Proteiome	BRAIN	PWAS	ROS/MAP	FUSION	-0.27234		0.785		33846625	10.1038/s41593-021-00832-6	Wingo Nat Neurosci	BRAIN
SDC3	O75056	10660	TRANS	Depression_iPSYCH_2023	DECODE_Specific	+,NA		0.571032	0.571032	DECODE	DECODE	1.43252	3889.3	SCZ.Clozuk.2018	SDC3	Transcriptome	BRAIN	SMR	PsychENCODE	SMR	0.0324648	0.04294	0.45		30545856	10.1126/science.aat8127	Gandal et all science	BRAIN
SDC3	O75056	10660	TRANS	Depression_iPSYCH_2023	DECODE_Specific	+,NA		0.571032	0.571032	DECODE	DECODE	1.43252	3889.3	SCZ	SDC3	Proteiome	BLOOD	SMR	eQTLGen	SMR	-0.14617	0.072286	0.043165		37415601	10.3389/fgene.2023.1191264	Gedik et all Front Genet	BLOOD
SDC3	O75056	10660	TRANS	Depression_iPSYCH_2023	DECODE_Specific	+,NA		0.571032	0.571032	DECODE	DECODE	1.43252	3889.3	MDD	SDC3	Proteiome	BRAIN	SMR	BrainMeta	SMR	0.0152878	0.0120725	0.205394		37415601	10.3389/fgene.2023.1191264	Gedik et all Front Genet	BRAIN
SDC3	O75056	10660	TRANS	Depression_iPSYCH_2023	DECODE_Specific	+,NA		0.571032	0.571032	DECODE	DECODE	1.43252	3889.3	BIP	SDC3	Proteiome	BRAIN	SMR	BrainMeta	SMR	0.000439762	0.0303558	0.988441		37415601	10.3389/fgene.2023.1191264	Gedik et all Front Genet	BRAIN
SDC3	O75056	10660	TRANS	Depression_iPSYCH_2023	DECODE_Specific	+,NA		0.571032	0.571032	DECODE	DECODE	1.43252	3889.3	SCZ	SDC3	Proteiome	BRAIN	SMR	BrainMeta	SMR	-0.0297611	0.0268531	0.267735		37415601	10.3389/fgene.2023.1191264	Gedik et all Front Genet	BRAIN
SDC3	O75056	10660	TRANS	Depression_iPSYCH_2023	DECODE_Specific	+,NA		0.571032	0.571032	DECODE	DECODE	1.43252	3889.3	MDD	SDC3	Proteiome	BLOOD	SMR	eQTLGen	SMR	0.034592	0.0393851	0.379781		37415601	10.3389/fgene.2023.1191264	Gedik et all Front Genet	BLOOD
SDC3	O75056	10660	TRANS	Depression_iPSYCH_2023	DECODE_Specific	+,NA		0.571032	0.571032	DECODE	DECODE	1.43252	3889.3	BIP	SDC3	Proteiome	BLOOD	SMR	eQTLGen	SMR	0.240549	0.0865963	0.00547256		37415601	10.3389/fgene.2023.1191264	Gedik et all Front Genet	BLOOD
SDC3	O75056	10660	TRANS	Depression_iPSYCH_2023	DECODE_Specific	+,NA		0.571032	0.571032	DECODE	DECODE	1.43252	3889.3	SCZ_PGC2+CLOZUK	SDC3	Transcriptome	DLPFC	TWAS	Collado-Torres	FUSION	-3.05985		0.00221		31174959	10.1016/j.neuron.2019.05.013	ColladoTorres_neuron_twas etal. Neuron	BRAIN
SDC3	O75056	10660	TRANS	Depression_iPSYCH_2023	DECODE_Specific	+,NA		0.571032	0.571032	DECODE	DECODE	1.43252	3889.3	Depression Howard et all	SDC3	Proteiome	BRAIN	PWAS	ROS/MAP	FUSION	-0.27234		0.785		33846625	10.1038/s41593-021-00832-6	Wingo Nat Neurosci	BRAIN
SDC3	O75056	10660	TRANS	PGC3_SCZ_NoUKB	DECODE_Specific	+,NA		0.208342	0.208342	DECODE	DECODE	0.621831	1419.02	SCZ.Clozuk.2018	SDC3	Transcriptome	BRAIN	SMR	PsychENCODE	SMR	0.0324648	0.04294	0.45		30545856	10.1126/science.aat8127	Gandal et all science	BRAIN
SDC3	O75056	10660	TRANS	PGC3_SCZ_NoUKB	DECODE_Specific	+,NA		0.208342	0.208342	DECODE	DECODE	0.621831	1419.02	SCZ	SDC3	Proteiome	BLOOD	SMR	eQTLGen	SMR	-0.14617	0.072286	0.043165		37415601	10.3389/fgene.2023.1191264	Gedik et all Front Genet	BLOOD
SDC3	O75056	10660	TRANS	PGC3_SCZ_NoUKB	DECODE_Specific	+,NA		0.208342	0.208342	DECODE	DECODE	0.621831	1419.02	MDD	SDC3	Proteiome	BRAIN	SMR	BrainMeta	SMR	0.0152878	0.0120725	0.205394		37415601	10.3389/fgene.2023.1191264	Gedik et all Front Genet	BRAIN
SDC3	O75056	10660	TRANS	PGC3_SCZ_NoUKB	DECODE_Specific	+,NA		0.208342	0.208342	DECODE	DECODE	0.621831	1419.02	BIP	SDC3	Proteiome	BRAIN	SMR	BrainMeta	SMR	0.000439762	0.0303558	0.988441		37415601	10.3389/fgene.2023.1191264	Gedik et all Front Genet	BRAIN
SDC3	O75056	10660	TRANS	PGC3_SCZ_NoUKB	DECODE_Specific	+,NA		0.208342	0.208342	DECODE	DECODE	0.621831	1419.02	SCZ	SDC3	Proteiome	BRAIN	SMR	BrainMeta	SMR	-0.0297611	0.0268531	0.267735		37415601	10.3389/fgene.2023.1191264	Gedik et all Front Genet	BRAIN
SDC3	O75056	10660	TRANS	PGC3_SCZ_NoUKB	DECODE_Specific	+,NA		0.208342	0.208342	DECODE	DECODE	0.621831	1419.02	MDD	SDC3	Proteiome	BLOOD	SMR	eQTLGen	SMR	0.034592	0.0393851	0.379781		37415601	10.3389/fgene.2023.1191264	Gedik et all Front Genet	BLOOD
SDC3	O75056	10660	TRANS	PGC3_SCZ_NoUKB	DECODE_Specific	+,NA		0.208342	0.208342	DECODE	DECODE	0.621831	1419.02	BIP	SDC3	Proteiome	BLOOD	SMR	eQTLGen	SMR	0.240549	0.0865963	0.00547256		37415601	10.3389/fgene.2023.1191264	Gedik et all Front Genet	BLOOD
SDC3	O75056	10660	TRANS	PGC3_SCZ_NoUKB	DECODE_Specific	+,NA		0.208342	0.208342	DECODE	DECODE	0.621831	1419.02	SCZ_PGC2+CLOZUK	SDC3	Transcriptome	DLPFC	TWAS	Collado-Torres	FUSION	-3.05985		0.00221		31174959	10.1016/j.neuron.2019.05.013	ColladoTorres_neuron_twas etal. Neuron	BRAIN
SDC3	O75056	10660	TRANS	PGC3_SCZ_NoUKB	DECODE_Specific	+,NA		0.208342	0.208342	DECODE	DECODE	0.621831	1419.02	Depression Howard et all	SDC3	Proteiome	BRAIN	PWAS	ROS/MAP	FUSION	-0.27234		0.785		33846625	10.1038/s41593-021-00832-6	Wingo Nat Neurosci	BRAIN
SDC4	P31431	10661	CIS	BIP_PGC3_noukb	UKBB-PPP_Specific	NA,+		0.000891243	0.000891243	UKBB_PPP	UKBB_PPP	0.0555244	3.33147	SCZ_PGC3	SDC4	Transcriptome	DLPFC	SMR	CMC+GTEX	SMR	-0.0257021	0.0279626	0.35801		35460606	10.1016/j.ajhg.2022.04.004	Jiang eet all Am J Hum Genet	BRAIN
SDC4	P31431	10661	CIS	BIP_PGC3_noukb	UKBB-PPP_Specific	NA,+		0.000891243	0.000891243	UKBB_PPP	UKBB_PPP	0.0555244	3.33147	SCZ_PGC3	SDC4	Transcriptome_Transcriptlvel	DLPFC	SMR	CMC+GTEX	SMR	-0.0250137	0.0271891	0.357578		35460606	10.1016/j.ajhg.2022.04.004	Jiang eet all Am J Hum Genet	BRAIN
SDC4	P31431	10661	CIS	BIP_PGC3_noukb	UKBB-PPP_Specific	NA,+		0.000891243	0.000891243	UKBB_PPP	UKBB_PPP	0.0555244	3.33147	SCZ.Clozuk.2018	SDC4	Transcriptome	BRAIN	SMR	PsychENCODE	SMR	-0.00951604	0.0222916	0.669		30545856	10.1126/science.aat8127	Gandal et all science	BRAIN
SDC4	P31431	10661	CIS	BIP_PGC3_noukb	UKBB-PPP_Specific	NA,+		0.000891243	0.000891243	UKBB_PPP	UKBB_PPP	0.0555244	3.33147	BD.PGC.ruderferCell2018	SDC4	Transcriptome	BRAIN	SMR	PsychENCODE	SMR	-0.063491	0.0346215	0.0666746		30545856	10.1126/science.aat8127	Gandal et all science	BRAIN
SDC4	P31431	10661	CIS	BIP_PGC3_noukb	UKBB-PPP_Specific	NA,+		0.000891243	0.000891243	UKBB_PPP	UKBB_PPP	0.0555244	3.33147	MDD	SDC4	Proteiome	BRAIN	SMR	BrainMeta	SMR	-0.0095713	0.0100589	0.341337		37415601	10.3389/fgene.2023.1191264	Gedik et all Front Genet	BRAIN
SDC4	P31431	10661	CIS	BIP_PGC3_noukb	UKBB-PPP_Specific	NA,+		0.000891243	0.000891243	UKBB_PPP	UKBB_PPP	0.0555244	3.33147	BIP	SDC4	Proteiome	BRAIN	SMR	BrainMeta	SMR	-0.0768102	0.0225459	0.000657187		37415601	10.3389/fgene.2023.1191264	Gedik et all Front Genet	BRAIN
SDC4	P31431	10661	CIS	BIP_PGC3_noukb	UKBB-PPP_Specific	NA,+		0.000891243	0.000891243	UKBB_PPP	UKBB_PPP	0.0555244	3.33147	SCZ	SDC4	Proteiome	BRAIN	SMR	BrainMeta	SMR	-0.00740848	0.0193825	0.702294		37415601	10.3389/fgene.2023.1191264	Gedik et all Front Genet	BRAIN
SDC4	P31431	10661	CIS	BIP_PGC3_noukb	UKBB-PPP_Specific	NA,+		0.000891243	0.000891243	UKBB_PPP	UKBB_PPP	0.0555244	3.33147	MDD	SDC4	Proteiome	BLOOD	SMR	eQTLGen	SMR	0.0719604	0.0487586	0.139984		37415601	10.3389/fgene.2023.1191264	Gedik et all Front Genet	BLOOD
SDC4	P31431	10661	CIS	BIP_PGC3_noukb	UKBB-PPP_Specific	NA,+		0.000891243	0.000891243	UKBB_PPP	UKBB_PPP	0.0555244	3.33147	BIP	SDC4	Proteiome	BLOOD	SMR	eQTLGen	SMR	0.3061	0.107721	0.00448894		37415601	10.3389/fgene.2023.1191264	Gedik et all Front Genet	BLOOD
SDC4	P31431	10661	CIS	BIP_PGC3_noukb	UKBB-PPP_Specific	NA,+		0.000891243	0.000891243	UKBB_PPP	UKBB_PPP	0.0555244	3.33147	MDD	SDC4	Proteiome	BRAIN	SMR	Wingo et al., 2022, in 722 samples	SMR	-0.0175573	0.0166008	0.290231		37415601	10.3389/fgene.2023.1191264	Gedik et all Front Genet	BRAIN
SDC4	P31431	10661	CIS	BIP_PGC3_noukb	UKBB-PPP_Specific	NA,+		0.000891243	0.000891243	UKBB_PPP	UKBB_PPP	0.0555244	3.33147	BIP	SDC4	Proteiome	BRAIN	SMR	Wingo et al., 2022, in 722 samples	SMR	-0.125952	0.040095	0.00168175		37415601	10.3389/fgene.2023.1191264	Gedik et all Front Genet	BRAIN
SDC4	P31431	10661	CIS	BIP_PGC3_noukb	UKBB-PPP_Specific	NA,+		0.000891243	0.000891243	UKBB_PPP	UKBB_PPP	0.0555244	3.33147	SCZ	SDC4	Proteiome	BRAIN	SMR	Wingo et al., 2022, in 722 samples	SMR	-0.0154835	0.031375	0.62166		37415601	10.3389/fgene.2023.1191264	Gedik et all Front Genet	BRAIN
SDC4	P31431	10661	CIS	BIP_PGC3_noukb	UKBB-PPP_Specific	NA,+		0.000891243	0.000891243	UKBB_PPP	UKBB_PPP	0.0555244	3.33147	SCZ.Clozuk.2018	SDC4	Transcriptome	BRAIN	TWAS	PsychENCODE	FUSION	-1.2093		0.227		30545856	10.1126/science.aat8127	Gandal et all science	BRAIN
SDC4	P31431	10661	CIS	BIP_PGC3_noukb	UKBB-PPP_Specific	NA,+		0.000891243	0.000891243	UKBB_PPP	UKBB_PPP	0.0555244	3.33147	Depression Howard et all	SDC4	Proteiome	BRAIN	PWAS	ROS/MAP	FUSION	0.8332		0.405		33846625	10.1038/s41593-021-00832-6	Wingo Nat Neurosci	BRAIN
SDC4	P31431	10661	CIS	Depression_iPSYCH_2023	UKBB-PPP_Specific	NA,+		0.198238	0.198238	UKBB_PPP	UKBB_PPP	0.984083	741.014	SCZ_PGC3	SDC4	Transcriptome	DLPFC	SMR	CMC+GTEX	SMR	-0.0257021	0.0279626	0.35801		35460606	10.1016/j.ajhg.2022.04.004	Jiang eet all Am J Hum Genet	BRAIN
SDC4	P31431	10661	CIS	Depression_iPSYCH_2023	UKBB-PPP_Specific	NA,+		0.198238	0.198238	UKBB_PPP	UKBB_PPP	0.984083	741.014	SCZ_PGC3	SDC4	Transcriptome_Transcriptlvel	DLPFC	SMR	CMC+GTEX	SMR	-0.0250137	0.0271891	0.357578		35460606	10.1016/j.ajhg.2022.04.004	Jiang eet all Am J Hum Genet	BRAIN
SDC4	P31431	10661	CIS	Depression_iPSYCH_2023	UKBB-PPP_Specific	NA,+		0.198238	0.198238	UKBB_PPP	UKBB_PPP	0.984083	741.014	SCZ.Clozuk.2018	SDC4	Transcriptome	BRAIN	SMR	PsychENCODE	SMR	-0.00951604	0.0222916	0.669		30545856	10.1126/science.aat8127	Gandal et all science	BRAIN
SDC4	P31431	10661	CIS	Depression_iPSYCH_2023	UKBB-PPP_Specific	NA,+		0.198238	0.198238	UKBB_PPP	UKBB_PPP	0.984083	741.014	BD.PGC.ruderferCell2018	SDC4	Transcriptome	BRAIN	SMR	PsychENCODE	SMR	-0.063491	0.0346215	0.0666746		30545856	10.1126/science.aat8127	Gandal et all science	BRAIN
SDC4	P31431	10661	CIS	Depression_iPSYCH_2023	UKBB-PPP_Specific	NA,+		0.198238	0.198238	UKBB_PPP	UKBB_PPP	0.984083	741.014	MDD	SDC4	Proteiome	BRAIN	SMR	BrainMeta	SMR	-0.0095713	0.0100589	0.341337		37415601	10.3389/fgene.2023.1191264	Gedik et all Front Genet	BRAIN
SDC4	P31431	10661	CIS	Depression_iPSYCH_2023	UKBB-PPP_Specific	NA,+		0.198238	0.198238	UKBB_PPP	UKBB_PPP	0.984083	741.014	BIP	SDC4	Proteiome	BRAIN	SMR	BrainMeta	SMR	-0.0768102	0.0225459	0.000657187		37415601	10.3389/fgene.2023.1191264	Gedik et all Front Genet	BRAIN
SDC4	P31431	10661	CIS	Depression_iPSYCH_2023	UKBB-PPP_Specific	NA,+		0.198238	0.198238	UKBB_PPP	UKBB_PPP	0.984083	741.014	SCZ	SDC4	Proteiome	BRAIN	SMR	BrainMeta	SMR	-0.00740848	0.0193825	0.702294		37415601	10.3389/fgene.2023.1191264	Gedik et all Front Genet	BRAIN
SDC4	P31431	10661	CIS	Depression_iPSYCH_2023	UKBB-PPP_Specific	NA,+		0.198238	0.198238	UKBB_PPP	UKBB_PPP	0.984083	741.014	MDD	SDC4	Proteiome	BLOOD	SMR	eQTLGen	SMR	0.0719604	0.0487586	0.139984		37415601	10.3389/fgene.2023.1191264	Gedik et all Front Genet	BLOOD
SDC4	P31431	10661	CIS	Depression_iPSYCH_2023	UKBB-PPP_Specific	NA,+		0.198238	0.198238	UKBB_PPP	UKBB_PPP	0.984083	741.014	BIP	SDC4	Proteiome	BLOOD	SMR	eQTLGen	SMR	0.3061	0.107721	0.00448894		37415601	10.3389/fgene.2023.1191264	Gedik et all Front Genet	BLOOD
SDC4	P31431	10661	CIS	Depression_iPSYCH_2023	UKBB-PPP_Specific	NA,+		0.198238	0.198238	UKBB_PPP	UKBB_PPP	0.984083	741.014	MDD	SDC4	Proteiome	BRAIN	SMR	Wingo et al., 2022, in 722 samples	SMR	-0.0175573	0.0166008	0.290231		37415601	10.3389/fgene.2023.1191264	Gedik et all Front Genet	BRAIN
SDC4	P31431	10661	CIS	Depression_iPSYCH_2023	UKBB-PPP_Specific	NA,+		0.198238	0.198238	UKBB_PPP	UKBB_PPP	0.984083	741.014	BIP	SDC4	Proteiome	BRAIN	SMR	Wingo et al., 2022, in 722 samples	SMR	-0.125952	0.040095	0.00168175		37415601	10.3389/fgene.2023.1191264	Gedik et all Front Genet	BRAIN
SDC4	P31431	10661	CIS	Depression_iPSYCH_2023	UKBB-PPP_Specific	NA,+		0.198238	0.198238	UKBB_PPP	UKBB_PPP	0.984083	741.014	SCZ	SDC4	Proteiome	BRAIN	SMR	Wingo et al., 2022, in 722 samples	SMR	-0.0154835	0.031375	0.62166		37415601	10.3389/fgene.2023.1191264	Gedik et all Front Genet	BRAIN
SDC4	P31431	10661	CIS	Depression_iPSYCH_2023	UKBB-PPP_Specific	NA,+		0.198238	0.198238	UKBB_PPP	UKBB_PPP	0.984083	741.014	SCZ.Clozuk.2018	SDC4	Transcriptome	BRAIN	TWAS	PsychENCODE	FUSION	-1.2093		0.227		30545856	10.1126/science.aat8127	Gandal et all science	BRAIN
SDC4	P31431	10661	CIS	Depression_iPSYCH_2023	UKBB-PPP_Specific	NA,+		0.198238	0.198238	UKBB_PPP	UKBB_PPP	0.984083	741.014	Depression Howard et all	SDC4	Proteiome	BRAIN	PWAS	ROS/MAP	FUSION	0.8332		0.405		33846625	10.1038/s41593-021-00832-6	Wingo Nat Neurosci	BRAIN
SDC4	P31431	10661	CIS	Cognition_Meta	UKBB-PPP_Specific	NA,+		0.385738	0.385738	UKBB_PPP	UKBB_PPP	1.08331	1441.89	SCZ_PGC3	SDC4	Transcriptome	DLPFC	SMR	CMC+GTEX	SMR	-0.0257021	0.0279626	0.35801		35460606	10.1016/j.ajhg.2022.04.004	Jiang eet all Am J Hum Genet	BRAIN
SDC4	P31431	10661	CIS	Cognition_Meta	UKBB-PPP_Specific	NA,+		0.385738	0.385738	UKBB_PPP	UKBB_PPP	1.08331	1441.89	SCZ_PGC3	SDC4	Transcriptome_Transcriptlvel	DLPFC	SMR	CMC+GTEX	SMR	-0.0250137	0.0271891	0.357578		35460606	10.1016/j.ajhg.2022.04.004	Jiang eet all Am J Hum Genet	BRAIN
SDC4	P31431	10661	CIS	Cognition_Meta	UKBB-PPP_Specific	NA,+		0.385738	0.385738	UKBB_PPP	UKBB_PPP	1.08331	1441.89	SCZ.Clozuk.2018	SDC4	Transcriptome	BRAIN	SMR	PsychENCODE	SMR	-0.00951604	0.0222916	0.669		30545856	10.1126/science.aat8127	Gandal et all science	BRAIN
SDC4	P31431	10661	CIS	Cognition_Meta	UKBB-PPP_Specific	NA,+		0.385738	0.385738	UKBB_PPP	UKBB_PPP	1.08331	1441.89	BD.PGC.ruderferCell2018	SDC4	Transcriptome	BRAIN	SMR	PsychENCODE	SMR	-0.063491	0.0346215	0.0666746		30545856	10.1126/science.aat8127	Gandal et all science	BRAIN
SDC4	P31431	10661	CIS	Cognition_Meta	UKBB-PPP_Specific	NA,+		0.385738	0.385738	UKBB_PPP	UKBB_PPP	1.08331	1441.89	MDD	SDC4	Proteiome	BRAIN	SMR	BrainMeta	SMR	-0.0095713	0.0100589	0.341337		37415601	10.3389/fgene.2023.1191264	Gedik et all Front Genet	BRAIN
SDC4	P31431	10661	CIS	Cognition_Meta	UKBB-PPP_Specific	NA,+		0.385738	0.385738	UKBB_PPP	UKBB_PPP	1.08331	1441.89	BIP	SDC4	Proteiome	BRAIN	SMR	BrainMeta	SMR	-0.0768102	0.0225459	0.000657187		37415601	10.3389/fgene.2023.1191264	Gedik et all Front Genet	BRAIN
SDC4	P31431	10661	CIS	Cognition_Meta	UKBB-PPP_Specific	NA,+		0.385738	0.385738	UKBB_PPP	UKBB_PPP	1.08331	1441.89	SCZ	SDC4	Proteiome	BRAIN	SMR	BrainMeta	SMR	-0.00740848	0.0193825	0.702294		37415601	10.3389/fgene.2023.1191264	Gedik et all Front Genet	BRAIN
SDC4	P31431	10661	CIS	Cognition_Meta	UKBB-PPP_Specific	NA,+		0.385738	0.385738	UKBB_PPP	UKBB_PPP	1.08331	1441.89	MDD	SDC4	Proteiome	BLOOD	SMR	eQTLGen	SMR	0.0719604	0.0487586	0.139984		37415601	10.3389/fgene.2023.1191264	Gedik et all Front Genet	BLOOD
SDC4	P31431	10661	CIS	Cognition_Meta	UKBB-PPP_Specific	NA,+		0.385738	0.385738	UKBB_PPP	UKBB_PPP	1.08331	1441.89	BIP	SDC4	Proteiome	BLOOD	SMR	eQTLGen	SMR	0.3061	0.107721	0.00448894		37415601	10.3389/fgene.2023.1191264	Gedik et all Front Genet	BLOOD
SDC4	P31431	10661	CIS	Cognition_Meta	UKBB-PPP_Specific	NA,+		0.385738	0.385738	UKBB_PPP	UKBB_PPP	1.08331	1441.89	MDD	SDC4	Proteiome	BRAIN	SMR	Wingo et al., 2022, in 722 samples	SMR	-0.0175573	0.0166008	0.290231		37415601	10.3389/fgene.2023.1191264	Gedik et all Front Genet	BRAIN
SDC4	P31431	10661	CIS	Cognition_Meta	UKBB-PPP_Specific	NA,+		0.385738	0.385738	UKBB_PPP	UKBB_PPP	1.08331	1441.89	BIP	SDC4	Proteiome	BRAIN	SMR	Wingo et al., 2022, in 722 samples	SMR	-0.125952	0.040095	0.00168175		37415601	10.3389/fgene.2023.1191264	Gedik et all Front Genet	BRAIN
SDC4	P31431	10661	CIS	Cognition_Meta	UKBB-PPP_Specific	NA,+		0.385738	0.385738	UKBB_PPP	UKBB_PPP	1.08331	1441.89	SCZ	SDC4	Proteiome	BRAIN	SMR	Wingo et al., 2022, in 722 samples	SMR	-0.0154835	0.031375	0.62166		37415601	10.3389/fgene.2023.1191264	Gedik et all Front Genet	BRAIN
SDC4	P31431	10661	CIS	Cognition_Meta	UKBB-PPP_Specific	NA,+		0.385738	0.385738	UKBB_PPP	UKBB_PPP	1.08331	1441.89	SCZ.Clozuk.2018	SDC4	Transcriptome	BRAIN	TWAS	PsychENCODE	FUSION	-1.2093		0.227		30545856	10.1126/science.aat8127	Gandal et all science	BRAIN
SDC4	P31431	10661	CIS	Cognition_Meta	UKBB-PPP_Specific	NA,+		0.385738	0.385738	UKBB_PPP	UKBB_PPP	1.08331	1441.89	Depression Howard et all	SDC4	Proteiome	BRAIN	PWAS	ROS/MAP	FUSION	0.8332		0.405		33846625	10.1038/s41593-021-00832-6	Wingo Nat Neurosci	BRAIN
SDC4	P31431	10661	CIS	PGC3_SCZ_NoUKB	UKBB-PPP_Specific	NA,+		0.945402	0.945402	UKBB_PPP	UKBB_PPP	1.4507	3533.91	SCZ_PGC3	SDC4	Transcriptome	DLPFC	SMR	CMC+GTEX	SMR	-0.0257021	0.0279626	0.35801		35460606	10.1016/j.ajhg.2022.04.004	Jiang eet all Am J Hum Genet	BRAIN
SDC4	P31431	10661	CIS	PGC3_SCZ_NoUKB	UKBB-PPP_Specific	NA,+		0.945402	0.945402	UKBB_PPP	UKBB_PPP	1.4507	3533.91	SCZ_PGC3	SDC4	Transcriptome_Transcriptlvel	DLPFC	SMR	CMC+GTEX	SMR	-0.0250137	0.0271891	0.357578		35460606	10.1016/j.ajhg.2022.04.004	Jiang eet all Am J Hum Genet	BRAIN
SDC4	P31431	10661	CIS	PGC3_SCZ_NoUKB	UKBB-PPP_Specific	NA,+		0.945402	0.945402	UKBB_PPP	UKBB_PPP	1.4507	3533.91	SCZ.Clozuk.2018	SDC4	Transcriptome	BRAIN	SMR	PsychENCODE	SMR	-0.00951604	0.0222916	0.669		30545856	10.1126/science.aat8127	Gandal et all science	BRAIN
SDC4	P31431	10661	CIS	PGC3_SCZ_NoUKB	UKBB-PPP_Specific	NA,+		0.945402	0.945402	UKBB_PPP	UKBB_PPP	1.4507	3533.91	BD.PGC.ruderferCell2018	SDC4	Transcriptome	BRAIN	SMR	PsychENCODE	SMR	-0.063491	0.0346215	0.0666746		30545856	10.1126/science.aat8127	Gandal et all science	BRAIN
SDC4	P31431	10661	CIS	PGC3_SCZ_NoUKB	UKBB-PPP_Specific	NA,+		0.945402	0.945402	UKBB_PPP	UKBB_PPP	1.4507	3533.91	MDD	SDC4	Proteiome	BRAIN	SMR	BrainMeta	SMR	-0.0095713	0.0100589	0.341337		37415601	10.3389/fgene.2023.1191264	Gedik et all Front Genet	BRAIN
SDC4	P31431	10661	CIS	PGC3_SCZ_NoUKB	UKBB-PPP_Specific	NA,+		0.945402	0.945402	UKBB_PPP	UKBB_PPP	1.4507	3533.91	BIP	SDC4	Proteiome	BRAIN	SMR	BrainMeta	SMR	-0.0768102	0.0225459	0.000657187		37415601	10.3389/fgene.2023.1191264	Gedik et all Front Genet	BRAIN
SDC4	P31431	10661	CIS	PGC3_SCZ_NoUKB	UKBB-PPP_Specific	NA,+		0.945402	0.945402	UKBB_PPP	UKBB_PPP	1.4507	3533.91	SCZ	SDC4	Proteiome	BRAIN	SMR	BrainMeta	SMR	-0.00740848	0.0193825	0.702294		37415601	10.3389/fgene.2023.1191264	Gedik et all Front Genet	BRAIN
SDC4	P31431	10661	CIS	PGC3_SCZ_NoUKB	UKBB-PPP_Specific	NA,+		0.945402	0.945402	UKBB_PPP	UKBB_PPP	1.4507	3533.91	MDD	SDC4	Proteiome	BLOOD	SMR	eQTLGen	SMR	0.0719604	0.0487586	0.139984		37415601	10.3389/fgene.2023.1191264	Gedik et all Front Genet	BLOOD
SDC4	P31431	10661	CIS	PGC3_SCZ_NoUKB	UKBB-PPP_Specific	NA,+		0.945402	0.945402	UKBB_PPP	UKBB_PPP	1.4507	3533.91	BIP	SDC4	Proteiome	BLOOD	SMR	eQTLGen	SMR	0.3061	0.107721	0.00448894		37415601	10.3389/fgene.2023.1191264	Gedik et all Front Genet	BLOOD
SDC4	P31431	10661	CIS	PGC3_SCZ_NoUKB	UKBB-PPP_Specific	NA,+		0.945402	0.945402	UKBB_PPP	UKBB_PPP	1.4507	3533.91	MDD	SDC4	Proteiome	BRAIN	SMR	Wingo et al., 2022, in 722 samples	SMR	-0.0175573	0.0166008	0.290231		37415601	10.3389/fgene.2023.1191264	Gedik et all Front Genet	BRAIN
SDC4	P31431	10661	CIS	PGC3_SCZ_NoUKB	UKBB-PPP_Specific	NA,+		0.945402	0.945402	UKBB_PPP	UKBB_PPP	1.4507	3533.91	BIP	SDC4	Proteiome	BRAIN	SMR	Wingo et al., 2022, in 722 samples	SMR	-0.125952	0.040095	0.00168175		37415601	10.3389/fgene.2023.1191264	Gedik et all Front Genet	BRAIN
SDC4	P31431	10661	CIS	PGC3_SCZ_NoUKB	UKBB-PPP_Specific	NA,+		0.945402	0.945402	UKBB_PPP	UKBB_PPP	1.4507	3533.91	SCZ	SDC4	Proteiome	BRAIN	SMR	Wingo et al., 2022, in 722 samples	SMR	-0.0154835	0.031375	0.62166		37415601	10.3389/fgene.2023.1191264	Gedik et all Front Genet	BRAIN
SDC4	P31431	10661	CIS	PGC3_SCZ_NoUKB	UKBB-PPP_Specific	NA,+		0.945402	0.945402	UKBB_PPP	UKBB_PPP	1.4507	3533.91	SCZ.Clozuk.2018	SDC4	Transcriptome	BRAIN	TWAS	PsychENCODE	FUSION	-1.2093		0.227		30545856	10.1126/science.aat8127	Gandal et all science	BRAIN
SDC4	P31431	10661	CIS	PGC3_SCZ_NoUKB	UKBB-PPP_Specific	NA,+		0.945402	0.945402	UKBB_PPP	UKBB_PPP	1.4507	3533.91	Depression Howard et all	SDC4	Proteiome	BRAIN	PWAS	ROS/MAP	FUSION	0.8332		0.405		33846625	10.1038/s41593-021-00832-6	Wingo Nat Neurosci	BRAIN
SDC4	P31431	10661	TRANS	BIP_PGC3_noukb	UKBB-PPP_Specific	NA,+		0.691902	0.691902	UKBB_PPP	UKBB_PPP	1.17667	4712.55	SCZ_PGC3	SDC4	Transcriptome	DLPFC	SMR	CMC+GTEX	SMR	-0.0257021	0.0279626	0.35801		35460606	10.1016/j.ajhg.2022.04.004	Jiang eet all Am J Hum Genet	BRAIN
SDC4	P31431	10661	TRANS	BIP_PGC3_noukb	UKBB-PPP_Specific	NA,+		0.691902	0.691902	UKBB_PPP	UKBB_PPP	1.17667	4712.55	SCZ_PGC3	SDC4	Transcriptome_Transcriptlvel	DLPFC	SMR	CMC+GTEX	SMR	-0.0250137	0.0271891	0.357578		35460606	10.1016/j.ajhg.2022.04.004	Jiang eet all Am J Hum Genet	BRAIN
SDC4	P31431	10661	TRANS	BIP_PGC3_noukb	UKBB-PPP_Specific	NA,+		0.691902	0.691902	UKBB_PPP	UKBB_PPP	1.17667	4712.55	SCZ.Clozuk.2018	SDC4	Transcriptome	BRAIN	SMR	PsychENCODE	SMR	-0.00951604	0.0222916	0.669		30545856	10.1126/science.aat8127	Gandal et all science	BRAIN
SDC4	P31431	10661	TRANS	BIP_PGC3_noukb	UKBB-PPP_Specific	NA,+		0.691902	0.691902	UKBB_PPP	UKBB_PPP	1.17667	4712.55	BD.PGC.ruderferCell2018	SDC4	Transcriptome	BRAIN	SMR	PsychENCODE	SMR	-0.063491	0.0346215	0.0666746		30545856	10.1126/science.aat8127	Gandal et all science	BRAIN
SDC4	P31431	10661	TRANS	BIP_PGC3_noukb	UKBB-PPP_Specific	NA,+		0.691902	0.691902	UKBB_PPP	UKBB_PPP	1.17667	4712.55	MDD	SDC4	Proteiome	BRAIN	SMR	BrainMeta	SMR	-0.0095713	0.0100589	0.341337		37415601	10.3389/fgene.2023.1191264	Gedik et all Front Genet	BRAIN
SDC4	P31431	10661	TRANS	BIP_PGC3_noukb	UKBB-PPP_Specific	NA,+		0.691902	0.691902	UKBB_PPP	UKBB_PPP	1.17667	4712.55	BIP	SDC4	Proteiome	BRAIN	SMR	BrainMeta	SMR	-0.0768102	0.0225459	0.000657187		37415601	10.3389/fgene.2023.1191264	Gedik et all Front Genet	BRAIN
SDC4	P31431	10661	TRANS	BIP_PGC3_noukb	UKBB-PPP_Specific	NA,+		0.691902	0.691902	UKBB_PPP	UKBB_PPP	1.17667	4712.55	SCZ	SDC4	Proteiome	BRAIN	SMR	BrainMeta	SMR	-0.00740848	0.0193825	0.702294		37415601	10.3389/fgene.2023.1191264	Gedik et all Front Genet	BRAIN
SDC4	P31431	10661	TRANS	BIP_PGC3_noukb	UKBB-PPP_Specific	NA,+		0.691902	0.691902	UKBB_PPP	UKBB_PPP	1.17667	4712.55	MDD	SDC4	Proteiome	BLOOD	SMR	eQTLGen	SMR	0.0719604	0.0487586	0.139984		37415601	10.3389/fgene.2023.1191264	Gedik et all Front Genet	BLOOD
SDC4	P31431	10661	TRANS	BIP_PGC3_noukb	UKBB-PPP_Specific	NA,+		0.691902	0.691902	UKBB_PPP	UKBB_PPP	1.17667	4712.55	BIP	SDC4	Proteiome	BLOOD	SMR	eQTLGen	SMR	0.3061	0.107721	0.00448894		37415601	10.3389/fgene.2023.1191264	Gedik et all Front Genet	BLOOD
SDC4	P31431	10661	TRANS	BIP_PGC3_noukb	UKBB-PPP_Specific	NA,+		0.691902	0.691902	UKBB_PPP	UKBB_PPP	1.17667	4712.55	MDD	SDC4	Proteiome	BRAIN	SMR	Wingo et al., 2022, in 722 samples	SMR	-0.0175573	0.0166008	0.290231		37415601	10.3389/fgene.2023.1191264	Gedik et all Front Genet	BRAIN
SDC4	P31431	10661	TRANS	BIP_PGC3_noukb	UKBB-PPP_Specific	NA,+		0.691902	0.691902	UKBB_PPP	UKBB_PPP	1.17667	4712.55	BIP	SDC4	Proteiome	BRAIN	SMR	Wingo et al., 2022, in 722 samples	SMR	-0.125952	0.040095	0.00168175		37415601	10.3389/fgene.2023.1191264	Gedik et all Front Genet	BRAIN
SDC4	P31431	10661	TRANS	BIP_PGC3_noukb	UKBB-PPP_Specific	NA,+		0.691902	0.691902	UKBB_PPP	UKBB_PPP	1.17667	4712.55	SCZ	SDC4	Proteiome	BRAIN	SMR	Wingo et al., 2022, in 722 samples	SMR	-0.0154835	0.031375	0.62166		37415601	10.3389/fgene.2023.1191264	Gedik et all Front Genet	BRAIN
SDC4	P31431	10661	TRANS	BIP_PGC3_noukb	UKBB-PPP_Specific	NA,+		0.691902	0.691902	UKBB_PPP	UKBB_PPP	1.17667	4712.55	SCZ.Clozuk.2018	SDC4	Transcriptome	BRAIN	TWAS	PsychENCODE	FUSION	-1.2093		0.227		30545856	10.1126/science.aat8127	Gandal et all science	BRAIN
SDC4	P31431	10661	TRANS	BIP_PGC3_noukb	UKBB-PPP_Specific	NA,+		0.691902	0.691902	UKBB_PPP	UKBB_PPP	1.17667	4712.55	Depression Howard et all	SDC4	Proteiome	BRAIN	PWAS	ROS/MAP	FUSION	0.8332		0.405		33846625	10.1038/s41593-021-00832-6	Wingo Nat Neurosci	BRAIN
SDC4	P31431	10661	TRANS	Cognition_Meta	UKBB-PPP_Specific	NA,-		0.563687	0.563687	UKBB_PPP	UKBB_PPP	1.15086	3839.27	SCZ_PGC3	SDC4	Transcriptome	DLPFC	SMR	CMC+GTEX	SMR	-0.0257021	0.0279626	0.35801		35460606	10.1016/j.ajhg.2022.04.004	Jiang eet all Am J Hum Genet	BRAIN
SDC4	P31431	10661	TRANS	Cognition_Meta	UKBB-PPP_Specific	NA,-		0.563687	0.563687	UKBB_PPP	UKBB_PPP	1.15086	3839.27	SCZ_PGC3	SDC4	Transcriptome_Transcriptlvel	DLPFC	SMR	CMC+GTEX	SMR	-0.0250137	0.0271891	0.357578		35460606	10.1016/j.ajhg.2022.04.004	Jiang eet all Am J Hum Genet	BRAIN
SDC4	P31431	10661	TRANS	Cognition_Meta	UKBB-PPP_Specific	NA,-		0.563687	0.563687	UKBB_PPP	UKBB_PPP	1.15086	3839.27	SCZ.Clozuk.2018	SDC4	Transcriptome	BRAIN	SMR	PsychENCODE	SMR	-0.00951604	0.0222916	0.669		30545856	10.1126/science.aat8127	Gandal et all science	BRAIN
SDC4	P31431	10661	TRANS	Cognition_Meta	UKBB-PPP_Specific	NA,-		0.563687	0.563687	UKBB_PPP	UKBB_PPP	1.15086	3839.27	BD.PGC.ruderferCell2018	SDC4	Transcriptome	BRAIN	SMR	PsychENCODE	SMR	-0.063491	0.0346215	0.0666746		30545856	10.1126/science.aat8127	Gandal et all science	BRAIN
SDC4	P31431	10661	TRANS	Cognition_Meta	UKBB-PPP_Specific	NA,-		0.563687	0.563687	UKBB_PPP	UKBB_PPP	1.15086	3839.27	MDD	SDC4	Proteiome	BRAIN	SMR	BrainMeta	SMR	-0.0095713	0.0100589	0.341337		37415601	10.3389/fgene.2023.1191264	Gedik et all Front Genet	BRAIN
SDC4	P31431	10661	TRANS	Cognition_Meta	UKBB-PPP_Specific	NA,-		0.563687	0.563687	UKBB_PPP	UKBB_PPP	1.15086	3839.27	BIP	SDC4	Proteiome	BRAIN	SMR	BrainMeta	SMR	-0.0768102	0.0225459	0.000657187		37415601	10.3389/fgene.2023.1191264	Gedik et all Front Genet	BRAIN
SDC4	P31431	10661	TRANS	Cognition_Meta	UKBB-PPP_Specific	NA,-		0.563687	0.563687	UKBB_PPP	UKBB_PPP	1.15086	3839.27	SCZ	SDC4	Proteiome	BRAIN	SMR	BrainMeta	SMR	-0.00740848	0.0193825	0.702294		37415601	10.3389/fgene.2023.1191264	Gedik et all Front Genet	BRAIN
SDC4	P31431	10661	TRANS	Cognition_Meta	UKBB-PPP_Specific	NA,-		0.563687	0.563687	UKBB_PPP	UKBB_PPP	1.15086	3839.27	MDD	SDC4	Proteiome	BLOOD	SMR	eQTLGen	SMR	0.0719604	0.0487586	0.139984		37415601	10.3389/fgene.2023.1191264	Gedik et all Front Genet	BLOOD
SDC4	P31431	10661	TRANS	Cognition_Meta	UKBB-PPP_Specific	NA,-		0.563687	0.563687	UKBB_PPP	UKBB_PPP	1.15086	3839.27	BIP	SDC4	Proteiome	BLOOD	SMR	eQTLGen	SMR	0.3061	0.107721	0.00448894		37415601	10.3389/fgene.2023.1191264	Gedik et all Front Genet	BLOOD
SDC4	P31431	10661	TRANS	Cognition_Meta	UKBB-PPP_Specific	NA,-		0.563687	0.563687	UKBB_PPP	UKBB_PPP	1.15086	3839.27	MDD	SDC4	Proteiome	BRAIN	SMR	Wingo et al., 2022, in 722 samples	SMR	-0.0175573	0.0166008	0.290231		37415601	10.3389/fgene.2023.1191264	Gedik et all Front Genet	BRAIN
SDC4	P31431	10661	TRANS	Cognition_Meta	UKBB-PPP_Specific	NA,-		0.563687	0.563687	UKBB_PPP	UKBB_PPP	1.15086	3839.27	BIP	SDC4	Proteiome	BRAIN	SMR	Wingo et al., 2022, in 722 samples	SMR	-0.125952	0.040095	0.00168175		37415601	10.3389/fgene.2023.1191264	Gedik et all Front Genet	BRAIN
SDC4	P31431	10661	TRANS	Cognition_Meta	UKBB-PPP_Specific	NA,-		0.563687	0.563687	UKBB_PPP	UKBB_PPP	1.15086	3839.27	SCZ	SDC4	Proteiome	BRAIN	SMR	Wingo et al., 2022, in 722 samples	SMR	-0.0154835	0.031375	0.62166		37415601	10.3389/fgene.2023.1191264	Gedik et all Front Genet	BRAIN
SDC4	P31431	10661	TRANS	Cognition_Meta	UKBB-PPP_Specific	NA,-		0.563687	0.563687	UKBB_PPP	UKBB_PPP	1.15086	3839.27	SCZ.Clozuk.2018	SDC4	Transcriptome	BRAIN	TWAS	PsychENCODE	FUSION	-1.2093		0.227		30545856	10.1126/science.aat8127	Gandal et all science	BRAIN
SDC4	P31431	10661	TRANS	Cognition_Meta	UKBB-PPP_Specific	NA,-		0.563687	0.563687	UKBB_PPP	UKBB_PPP	1.15086	3839.27	Depression Howard et all	SDC4	Proteiome	BRAIN	PWAS	ROS/MAP	FUSION	0.8332		0.405		33846625	10.1038/s41593-021-00832-6	Wingo Nat Neurosci	BRAIN
SDC4	P31431	10661	TRANS	Depression_iPSYCH_2023	UKBB-PPP_Specific	NA,+		0.271948	0.271948	UKBB_PPP	UKBB_PPP	1.45846	1852.24	SCZ_PGC3	SDC4	Transcriptome	DLPFC	SMR	CMC+GTEX	SMR	-0.0257021	0.0279626	0.35801		35460606	10.1016/j.ajhg.2022.04.004	Jiang eet all Am J Hum Genet	BRAIN
SDC4	P31431	10661	TRANS	Depression_iPSYCH_2023	UKBB-PPP_Specific	NA,+		0.271948	0.271948	UKBB_PPP	UKBB_PPP	1.45846	1852.24	SCZ_PGC3	SDC4	Transcriptome_Transcriptlvel	DLPFC	SMR	CMC+GTEX	SMR	-0.0250137	0.0271891	0.357578		35460606	10.1016/j.ajhg.2022.04.004	Jiang eet all Am J Hum Genet	BRAIN
SDC4	P31431	10661	TRANS	Depression_iPSYCH_2023	UKBB-PPP_Specific	NA,+		0.271948	0.271948	UKBB_PPP	UKBB_PPP	1.45846	1852.24	SCZ.Clozuk.2018	SDC4	Transcriptome	BRAIN	SMR	PsychENCODE	SMR	-0.00951604	0.0222916	0.669		30545856	10.1126/science.aat8127	Gandal et all science	BRAIN
SDC4	P31431	10661	TRANS	Depression_iPSYCH_2023	UKBB-PPP_Specific	NA,+		0.271948	0.271948	UKBB_PPP	UKBB_PPP	1.45846	1852.24	BD.PGC.ruderferCell2018	SDC4	Transcriptome	BRAIN	SMR	PsychENCODE	SMR	-0.063491	0.0346215	0.0666746		30545856	10.1126/science.aat8127	Gandal et all science	BRAIN
SDC4	P31431	10661	TRANS	Depression_iPSYCH_2023	UKBB-PPP_Specific	NA,+		0.271948	0.271948	UKBB_PPP	UKBB_PPP	1.45846	1852.24	MDD	SDC4	Proteiome	BRAIN	SMR	BrainMeta	SMR	-0.0095713	0.0100589	0.341337		37415601	10.3389/fgene.2023.1191264	Gedik et all Front Genet	BRAIN
SDC4	P31431	10661	TRANS	Depression_iPSYCH_2023	UKBB-PPP_Specific	NA,+		0.271948	0.271948	UKBB_PPP	UKBB_PPP	1.45846	1852.24	BIP	SDC4	Proteiome	BRAIN	SMR	BrainMeta	SMR	-0.0768102	0.0225459	0.000657187		37415601	10.3389/fgene.2023.1191264	Gedik et all Front Genet	BRAIN
SDC4	P31431	10661	TRANS	Depression_iPSYCH_2023	UKBB-PPP_Specific	NA,+		0.271948	0.271948	UKBB_PPP	UKBB_PPP	1.45846	1852.24	SCZ	SDC4	Proteiome	BRAIN	SMR	BrainMeta	SMR	-0.00740848	0.0193825	0.702294		37415601	10.3389/fgene.2023.1191264	Gedik et all Front Genet	BRAIN
SDC4	P31431	10661	TRANS	Depression_iPSYCH_2023	UKBB-PPP_Specific	NA,+		0.271948	0.271948	UKBB_PPP	UKBB_PPP	1.45846	1852.24	MDD	SDC4	Proteiome	BLOOD	SMR	eQTLGen	SMR	0.0719604	0.0487586	0.139984		37415601	10.3389/fgene.2023.1191264	Gedik et all Front Genet	BLOOD
SDC4	P31431	10661	TRANS	Depression_iPSYCH_2023	UKBB-PPP_Specific	NA,+		0.271948	0.271948	UKBB_PPP	UKBB_PPP	1.45846	1852.24	BIP	SDC4	Proteiome	BLOOD	SMR	eQTLGen	SMR	0.3061	0.107721	0.00448894		37415601	10.3389/fgene.2023.1191264	Gedik et all Front Genet	BLOOD
SDC4	P31431	10661	TRANS	Depression_iPSYCH_2023	UKBB-PPP_Specific	NA,+		0.271948	0.271948	UKBB_PPP	UKBB_PPP	1.45846	1852.24	MDD	SDC4	Proteiome	BRAIN	SMR	Wingo et al., 2022, in 722 samples	SMR	-0.0175573	0.0166008	0.290231		37415601	10.3389/fgene.2023.1191264	Gedik et all Front Genet	BRAIN
SDC4	P31431	10661	TRANS	Depression_iPSYCH_2023	UKBB-PPP_Specific	NA,+		0.271948	0.271948	UKBB_PPP	UKBB_PPP	1.45846	1852.24	BIP	SDC4	Proteiome	BRAIN	SMR	Wingo et al., 2022, in 722 samples	SMR	-0.125952	0.040095	0.00168175		37415601	10.3389/fgene.2023.1191264	Gedik et all Front Genet	BRAIN
SDC4	P31431	10661	TRANS	Depression_iPSYCH_2023	UKBB-PPP_Specific	NA,+		0.271948	0.271948	UKBB_PPP	UKBB_PPP	1.45846	1852.24	SCZ	SDC4	Proteiome	BRAIN	SMR	Wingo et al., 2022, in 722 samples	SMR	-0.0154835	0.031375	0.62166		37415601	10.3389/fgene.2023.1191264	Gedik et all Front Genet	BRAIN
SDC4	P31431	10661	TRANS	Depression_iPSYCH_2023	UKBB-PPP_Specific	NA,+		0.271948	0.271948	UKBB_PPP	UKBB_PPP	1.45846	1852.24	SCZ.Clozuk.2018	SDC4	Transcriptome	BRAIN	TWAS	PsychENCODE	FUSION	-1.2093		0.227		30545856	10.1126/science.aat8127	Gandal et all science	BRAIN
SDC4	P31431	10661	TRANS	Depression_iPSYCH_2023	UKBB-PPP_Specific	NA,+		0.271948	0.271948	UKBB_PPP	UKBB_PPP	1.45846	1852.24	Depression Howard et all	SDC4	Proteiome	BRAIN	PWAS	ROS/MAP	FUSION	0.8332		0.405		33846625	10.1038/s41593-021-00832-6	Wingo Nat Neurosci	BRAIN
SDC4	P31431	10661	TRANS	PGC3_SCZ_NoUKB	UKBB-PPP_Specific	NA,+		0.920535	0.920535	UKBB_PPP	UKBB_PPP	1.38927	6269.77	SCZ_PGC3	SDC4	Transcriptome	DLPFC	SMR	CMC+GTEX	SMR	-0.0257021	0.0279626	0.35801		35460606	10.1016/j.ajhg.2022.04.004	Jiang eet all Am J Hum Genet	BRAIN
SDC4	P31431	10661	TRANS	PGC3_SCZ_NoUKB	UKBB-PPP_Specific	NA,+		0.920535	0.920535	UKBB_PPP	UKBB_PPP	1.38927	6269.77	SCZ_PGC3	SDC4	Transcriptome_Transcriptlvel	DLPFC	SMR	CMC+GTEX	SMR	-0.0250137	0.0271891	0.357578		35460606	10.1016/j.ajhg.2022.04.004	Jiang eet all Am J Hum Genet	BRAIN
SDC4	P31431	10661	TRANS	PGC3_SCZ_NoUKB	UKBB-PPP_Specific	NA,+		0.920535	0.920535	UKBB_PPP	UKBB_PPP	1.38927	6269.77	SCZ.Clozuk.2018	SDC4	Transcriptome	BRAIN	SMR	PsychENCODE	SMR	-0.00951604	0.0222916	0.669		30545856	10.1126/science.aat8127	Gandal et all science	BRAIN
SDC4	P31431	10661	TRANS	PGC3_SCZ_NoUKB	UKBB-PPP_Specific	NA,+		0.920535	0.920535	UKBB_PPP	UKBB_PPP	1.38927	6269.77	BD.PGC.ruderferCell2018	SDC4	Transcriptome	BRAIN	SMR	PsychENCODE	SMR	-0.063491	0.0346215	0.0666746		30545856	10.1126/science.aat8127	Gandal et all science	BRAIN
SDC4	P31431	10661	TRANS	PGC3_SCZ_NoUKB	UKBB-PPP_Specific	NA,+		0.920535	0.920535	UKBB_PPP	UKBB_PPP	1.38927	6269.77	MDD	SDC4	Proteiome	BRAIN	SMR	BrainMeta	SMR	-0.0095713	0.0100589	0.341337		37415601	10.3389/fgene.2023.1191264	Gedik et all Front Genet	BRAIN
SDC4	P31431	10661	TRANS	PGC3_SCZ_NoUKB	UKBB-PPP_Specific	NA,+		0.920535	0.920535	UKBB_PPP	UKBB_PPP	1.38927	6269.77	BIP	SDC4	Proteiome	BRAIN	SMR	BrainMeta	SMR	-0.0768102	0.0225459	0.000657187		37415601	10.3389/fgene.2023.1191264	Gedik et all Front Genet	BRAIN
SDC4	P31431	10661	TRANS	PGC3_SCZ_NoUKB	UKBB-PPP_Specific	NA,+		0.920535	0.920535	UKBB_PPP	UKBB_PPP	1.38927	6269.77	SCZ	SDC4	Proteiome	BRAIN	SMR	BrainMeta	SMR	-0.00740848	0.0193825	0.702294		37415601	10.3389/fgene.2023.1191264	Gedik et all Front Genet	BRAIN
SDC4	P31431	10661	TRANS	PGC3_SCZ_NoUKB	UKBB-PPP_Specific	NA,+		0.920535	0.920535	UKBB_PPP	UKBB_PPP	1.38927	6269.77	MDD	SDC4	Proteiome	BLOOD	SMR	eQTLGen	SMR	0.0719604	0.0487586	0.139984		37415601	10.3389/fgene.2023.1191264	Gedik et all Front Genet	BLOOD
SDC4	P31431	10661	TRANS	PGC3_SCZ_NoUKB	UKBB-PPP_Specific	NA,+		0.920535	0.920535	UKBB_PPP	UKBB_PPP	1.38927	6269.77	BIP	SDC4	Proteiome	BLOOD	SMR	eQTLGen	SMR	0.3061	0.107721	0.00448894		37415601	10.3389/fgene.2023.1191264	Gedik et all Front Genet	BLOOD
SDC4	P31431	10661	TRANS	PGC3_SCZ_NoUKB	UKBB-PPP_Specific	NA,+		0.920535	0.920535	UKBB_PPP	UKBB_PPP	1.38927	6269.77	MDD	SDC4	Proteiome	BRAIN	SMR	Wingo et al., 2022, in 722 samples	SMR	-0.0175573	0.0166008	0.290231		37415601	10.3389/fgene.2023.1191264	Gedik et all Front Genet	BRAIN
SDC4	P31431	10661	TRANS	PGC3_SCZ_NoUKB	UKBB-PPP_Specific	NA,+		0.920535	0.920535	UKBB_PPP	UKBB_PPP	1.38927	6269.77	BIP	SDC4	Proteiome	BRAIN	SMR	Wingo et al., 2022, in 722 samples	SMR	-0.125952	0.040095	0.00168175		37415601	10.3389/fgene.2023.1191264	Gedik et all Front Genet	BRAIN
SDC4	P31431	10661	TRANS	PGC3_SCZ_NoUKB	UKBB-PPP_Specific	NA,+		0.920535	0.920535	UKBB_PPP	UKBB_PPP	1.38927	6269.77	SCZ	SDC4	Proteiome	BRAIN	SMR	Wingo et al., 2022, in 722 samples	SMR	-0.0154835	0.031375	0.62166		37415601	10.3389/fgene.2023.1191264	Gedik et all Front Genet	BRAIN
SDC4	P31431	10661	TRANS	PGC3_SCZ_NoUKB	UKBB-PPP_Specific	NA,+		0.920535	0.920535	UKBB_PPP	UKBB_PPP	1.38927	6269.77	SCZ.Clozuk.2018	SDC4	Transcriptome	BRAIN	TWAS	PsychENCODE	FUSION	-1.2093		0.227		30545856	10.1126/science.aat8127	Gandal et all science	BRAIN
SDC4	P31431	10661	TRANS	PGC3_SCZ_NoUKB	UKBB-PPP_Specific	NA,+		0.920535	0.920535	UKBB_PPP	UKBB_PPP	1.38927	6269.77	Depression Howard et all	SDC4	Proteiome	BRAIN	PWAS	ROS/MAP	FUSION	0.8332		0.405		33846625	10.1038/s41593-021-00832-6	Wingo Nat Neurosci	BRAIN
SDCBP	O00560	10662	TRANS	BIP_PGC3_noukb	DECODE_Specific	-,NA		0.368467	0.368467	DECODE	DECODE	0.785732	2509.63	MDD	SDCBP	Proteiome	BLOOD	SMR	eQTLGen	SMR	-0.0943346	0.066303	0.1548		37415601	10.3389/fgene.2023.1191264	Gedik et all Front Genet	BLOOD
SDCBP	O00560	10662	TRANS	BIP_PGC3_noukb	DECODE_Specific	-,NA		0.368467	0.368467	DECODE	DECODE	0.785732	2509.63	BIP	SDCBP	Proteiome	BLOOD	SMR	eQTLGen	SMR	-0.253754	0.167466	0.129708		37415601	10.3389/fgene.2023.1191264	Gedik et all Front Genet	BLOOD
SDCBP	O00560	10662	TRANS	Cognition_Meta	DECODE_Specific	+,NA		0.922422	0.922422	DECODE	DECODE	1.42754	6282.61	MDD	SDCBP	Proteiome	BLOOD	SMR	eQTLGen	SMR	-0.0943346	0.066303	0.1548		37415601	10.3389/fgene.2023.1191264	Gedik et all Front Genet	BLOOD
SDCBP	O00560	10662	TRANS	Cognition_Meta	DECODE_Specific	+,NA		0.922422	0.922422	DECODE	DECODE	1.42754	6282.61	BIP	SDCBP	Proteiome	BLOOD	SMR	eQTLGen	SMR	-0.253754	0.167466	0.129708		37415601	10.3389/fgene.2023.1191264	Gedik et all Front Genet	BLOOD
SDCBP	O00560	10662	TRANS	Depression_iPSYCH_2023	DECODE_Specific	+,NA		0.519565	0.519565	DECODE	DECODE	1.42233	3538.76	MDD	SDCBP	Proteiome	BLOOD	SMR	eQTLGen	SMR	-0.0943346	0.066303	0.1548		37415601	10.3389/fgene.2023.1191264	Gedik et all Front Genet	BLOOD
SDCBP	O00560	10662	TRANS	Depression_iPSYCH_2023	DECODE_Specific	+,NA		0.519565	0.519565	DECODE	DECODE	1.42233	3538.76	BIP	SDCBP	Proteiome	BLOOD	SMR	eQTLGen	SMR	-0.253754	0.167466	0.129708		37415601	10.3389/fgene.2023.1191264	Gedik et all Front Genet	BLOOD
SDCBP	O00560	10662	TRANS	PGC3_SCZ_NoUKB	DECODE_Specific	-,NA		0.00645545	0.00645545	DECODE	DECODE	0.227814	43.968	MDD	SDCBP	Proteiome	BLOOD	SMR	eQTLGen	SMR	-0.0943346	0.066303	0.1548		37415601	10.3389/fgene.2023.1191264	Gedik et all Front Genet	BLOOD
SDCBP	O00560	10662	TRANS	PGC3_SCZ_NoUKB	DECODE_Specific	-,NA		0.00645545	0.00645545	DECODE	DECODE	0.227814	43.968	BIP	SDCBP	Proteiome	BLOOD	SMR	eQTLGen	SMR	-0.253754	0.167466	0.129708		37415601	10.3389/fgene.2023.1191264	Gedik et all Front Genet	BLOOD
SDCBP2	Q9H190	15756	CIS	PGC3_SCZ_NoUKB	DECODE_Specific	-,NA		0.204744	0.204744	DECODE	DECODE	0.830982	765.334	SCZ	SDCBP2	Proteome	PLASMA	MR	deCODE	TwoSampleMR	-0.179441	0.165323	0.277745		37085628	10.1007/s00439-023-02562-0	Dang et al Human Genetics	BLOOD
SDCBP2	Q9H190	15756	CIS	PGC3_SCZ_NoUKB	DECODE_Specific	-,NA		0.204744	0.204744	DECODE	DECODE	0.830982	765.334	BIP	SDCBP2	Proteome	PLASMA	MR	deCODE	TwoSampleMR	0.251971	0.199597	0.206804		37085628	10.1007/s00439-023-02562-0	Dang et al Human Genetics	BLOOD
SDCBP2	Q9H190	15756	CIS	PGC3_SCZ_NoUKB	DECODE_Specific	-,NA		0.204744	0.204744	DECODE	DECODE	0.830982	765.334	MDD	SDCBP2	Proteome	PLASMA	MR	deCODE	TwoSampleMR	0.0706883	0.0736405	0.3371		37085628	10.1007/s00439-023-02562-0	Dang et al Human Genetics	BLOOD
SDCBP2	Q9H190	15756	CIS	PGC3_SCZ_NoUKB	DECODE_Specific	-,NA		0.204744	0.204744	DECODE	DECODE	0.830982	765.334	Bipolar disorder	SDCBP2	Proteome	PLASMA	MR	FENLAND	TwoSampleMR	0.122527	0.0970588	0.206804		36280454	https://doi.org/10.1016/j.biopsych.2022.08.015	Lu et al Biol Psychiatry	BLOOD
SDCBP2	Q9H190	15756	CIS	PGC3_SCZ_NoUKB	DECODE_Specific	-,NA		0.204744	0.204744	DECODE	DECODE	0.830982	765.334	Major depressive disorder	SDCBP2	Proteome	PLASMA	MR	FENLAND	TwoSampleMR	0.0686275	0.0441177	0.119814		36280454	https://doi.org/10.1016/j.biopsych.2022.08.015	Lu et al Biol Psychiatry	BLOOD
SDCBP2	Q9H190	15756	CIS	PGC3_SCZ_NoUKB	DECODE_Specific	-,NA		0.204744	0.204744	DECODE	DECODE	0.830982	765.334	Schizophrenia	SDCBP2	Proteome	PLASMA	MR	FENLAND	TwoSampleMR	-0.110745	0.0843137	0.18902		36280454	https://doi.org/10.1016/j.biopsych.2022.08.015	Lu et al Biol Psychiatry	BLOOD
SDCBP2	Q9H190	15756	CIS	PGC3_SCZ_NoUKB	DECODE_Specific	-,NA		0.204744	0.204744	DECODE	DECODE	0.830982	765.334	SCZ_PGC3	SDCBP2	Transcriptome	DLPFC	MR	CMC+GTEX	MendelianRandomization			0.882898		35460606	10.1016/j.ajhg.2022.04.004	Jiang eet all Am J Hum Genet	BRAIN
SDCBP2	Q9H190	15756	CIS	PGC3_SCZ_NoUKB	DECODE_Specific	-,NA		0.204744	0.204744	DECODE	DECODE	0.830982	765.334	SCZ_PGC3	SDCBP2	Transcriptome	DLPFC	MR	CMC+GTEX	MendelianRandomization			0.185896		35460606	10.1016/j.ajhg.2022.04.004	Jiang eet all Am J Hum Genet	BRAIN
SDCBP2	Q9H190	15756	CIS	PGC3_SCZ_NoUKB	DECODE_Specific	-,NA		0.204744	0.204744	DECODE	DECODE	0.830982	765.334	SCZ_PGC3	SDCBP2	Transcriptome	DLPFC	MR	CMC+GTEX	MendelianRandomization			0.320147		35460606	10.1016/j.ajhg.2022.04.004	Jiang eet all Am J Hum Genet	BRAIN
SDCBP2	Q9H190	15756	CIS	PGC3_SCZ_NoUKB	DECODE_Specific	-,NA		0.204744	0.204744	DECODE	DECODE	0.830982	765.334	SCZ_PGC3	SDCBP2	Transcriptome	DLPFC	MR	CMC+GTEX	EMIC			0.101148		35460606	10.1016/j.ajhg.2022.04.004	Jiang eet all Am J Hum Genet	BRAIN
SDCBP2	Q9H190	15756	CIS	PGC3_SCZ_NoUKB	DECODE_Specific	-,NA		0.204744	0.204744	DECODE	DECODE	0.830982	765.334	BIP_2019_Stahl_etall	SDCBP2	Transcriptome	DLPFC	MR	CMC+GTEX	MendelianRandomization			0.769158		35460606	10.1016/j.ajhg.2022.04.004	Jiang eet all Am J Hum Genet	BRAIN
SDCBP2	Q9H190	15756	CIS	PGC3_SCZ_NoUKB	DECODE_Specific	-,NA		0.204744	0.204744	DECODE	DECODE	0.830982	765.334	BIP_2019_Stahl_etall	SDCBP2	Transcriptome	DLPFC	MR	CMC+GTEX	MendelianRandomization			0.767057		35460606	10.1016/j.ajhg.2022.04.004	Jiang eet all Am J Hum Genet	BRAIN
SDCBP2	Q9H190	15756	CIS	PGC3_SCZ_NoUKB	DECODE_Specific	-,NA		0.204744	0.204744	DECODE	DECODE	0.830982	765.334	BIP_2019_Stahl_etall	SDCBP2	Transcriptome	DLPFC	MR	CMC+GTEX	MendelianRandomization			0.529327		35460606	10.1016/j.ajhg.2022.04.004	Jiang eet all Am J Hum Genet	BRAIN
SDCBP2	Q9H190	15756	CIS	PGC3_SCZ_NoUKB	DECODE_Specific	-,NA		0.204744	0.204744	DECODE	DECODE	0.830982	765.334	BIP_2019_Stahl_etall	SDCBP2	Transcriptome	DLPFC	MR	CMC+GTEX	EMIC			0.880846		35460606	10.1016/j.ajhg.2022.04.004	Jiang eet all Am J Hum Genet	BRAIN
SDCBP2	Q9H190	15756	CIS	PGC3_SCZ_NoUKB	DECODE_Specific	-,NA		0.204744	0.204744	DECODE	DECODE	0.830982	765.334	Deepression_Wray_tall	SDCBP2	Transcriptome	BRAIN DLPFC	MR	PsychENCODE	TwoSampleMR	0	0.01	0.845		35296807	10.1038/s41380-022-01507-9	Deng et all Mol Psychiatry	BRAIN
SDCBP2	Q9H190	15756	CIS	PGC3_SCZ_NoUKB	DECODE_Specific	-,NA		0.204744	0.204744	DECODE	DECODE	0.830982	765.334	SCZ_PGC3	SDCBP2	Transcriptome	DLPFC	SMR	CMC+GTEX	SMR	0.0537613	0.0247156	0.0296156		35460606	10.1016/j.ajhg.2022.04.004	Jiang eet all Am J Hum Genet	BRAIN
SDCBP2	Q9H190	15756	CIS	PGC3_SCZ_NoUKB	DECODE_Specific	-,NA		0.204744	0.204744	DECODE	DECODE	0.830982	765.334	SCZ_PGC3	SDCBP2	Transcriptome_Transcriptlvel	DLPFC	SMR	CMC+GTEX	SMR	0.0407887	0.0345771	0.238141		35460606	10.1016/j.ajhg.2022.04.004	Jiang eet all Am J Hum Genet	BRAIN
SDCBP2	Q9H190	15756	CIS	PGC3_SCZ_NoUKB	DECODE_Specific	-,NA		0.204744	0.204744	DECODE	DECODE	0.830982	765.334	SCZ.Clozuk.2018	SDCBP2	Transcriptome	BRAIN	SMR	PsychENCODE	SMR	0.0339218	0.0196467	0.0842		30545856	10.1126/science.aat8127	Gandal et all science	BRAIN
SDCBP2	Q9H190	15756	CIS	PGC3_SCZ_NoUKB	DECODE_Specific	-,NA		0.204744	0.204744	DECODE	DECODE	0.830982	765.334	BD.PGC.ruderferCell2018	SDCBP2	Transcriptome	BRAIN	SMR	PsychENCODE	SMR	0.0232003	0.030581	0.448061		30545856	10.1126/science.aat8127	Gandal et all science	BRAIN
SDCBP2	Q9H190	15756	CIS	PGC3_SCZ_NoUKB	DECODE_Specific	-,NA		0.204744	0.204744	DECODE	DECODE	0.830982	765.334	SCZ	SDCBP2	Proteiome	BLOOD	SMR	eQTLGen	SMR	-0.161581	0.068078	0.0176216		37415601	10.3389/fgene.2023.1191264	Gedik et all Front Genet	BLOOD
SDCBP2	Q9H190	15756	CIS	PGC3_SCZ_NoUKB	DECODE_Specific	-,NA		0.204744	0.204744	DECODE	DECODE	0.830982	765.334	MDD	SDCBP2	Proteiome	BRAIN	SMR	BrainMeta	SMR	-0.0020904	0.0106622	0.844566		37415601	10.3389/fgene.2023.1191264	Gedik et all Front Genet	BRAIN
SDCBP2	Q9H190	15756	CIS	PGC3_SCZ_NoUKB	DECODE_Specific	-,NA		0.204744	0.204744	DECODE	DECODE	0.830982	765.334	BIP	SDCBP2	Proteiome	BRAIN	SMR	BrainMeta	SMR	-0.0165115	0.0230285	0.473373		37415601	10.3389/fgene.2023.1191264	Gedik et all Front Genet	BRAIN
SDCBP2	Q9H190	15756	CIS	PGC3_SCZ_NoUKB	DECODE_Specific	-,NA		0.204744	0.204744	DECODE	DECODE	0.830982	765.334	SCZ	SDCBP2	Proteiome	BRAIN	SMR	BrainMeta	SMR	0.0282183	0.0193505	0.144766		37415601	10.3389/fgene.2023.1191264	Gedik et all Front Genet	BRAIN
SDCBP2	Q9H190	15756	CIS	PGC3_SCZ_NoUKB	DECODE_Specific	-,NA		0.204744	0.204744	DECODE	DECODE	0.830982	765.334	MDD	SDCBP2	Proteiome	BLOOD	SMR	eQTLGen	SMR	0.0805148	0.034298	0.0188997		37415601	10.3389/fgene.2023.1191264	Gedik et all Front Genet	BLOOD
SDCBP2	Q9H190	15756	CIS	PGC3_SCZ_NoUKB	DECODE_Specific	-,NA		0.204744	0.204744	DECODE	DECODE	0.830982	765.334	BIP	SDCBP2	Proteiome	BLOOD	SMR	eQTLGen	SMR	0.110691	0.0750299	0.140134		37415601	10.3389/fgene.2023.1191264	Gedik et all Front Genet	BLOOD
SDCBP2	Q9H190	15756	CIS	PGC3_SCZ_NoUKB	DECODE_Specific	-,NA		0.204744	0.204744	DECODE	DECODE	0.830982	765.334	SCZ	SDCBP2	Proteiome	BLOOD	SMR	deCODE	SMR	-0.226879	0.178059	0.202601		37415601	10.3389/fgene.2023.1191264	Gedik et all Front Genet	BLOOD
SDCBP2	Q9H190	15756	CIS	PGC3_SCZ_NoUKB	DECODE_Specific	-,NA		0.204744	0.204744	DECODE	DECODE	0.830982	765.334	MDD	SDCBP2	Proteiome	BLOOD	SMR	deCODE	SMR	0.141129	0.0941622	0.133929		37415601	10.3389/fgene.2023.1191264	Gedik et all Front Genet	BLOOD
SDCBP2	Q9H190	15756	CIS	PGC3_SCZ_NoUKB	DECODE_Specific	-,NA		0.204744	0.204744	DECODE	DECODE	0.830982	765.334	BIP	SDCBP2	Proteiome	BLOOD	SMR	deCODE	SMR	0.251971	0.204607	0.218141		37415601	10.3389/fgene.2023.1191264	Gedik et all Front Genet	BLOOD
SDCBP2	Q9H190	15756	CIS	PGC3_SCZ_NoUKB	DECODE_Specific	-,NA		0.204744	0.204744	DECODE	DECODE	0.830982	765.334	SCZ.Clozuk.2018	SDCBP2	Transcriptome	BRAIN	TWAS	PsychENCODE	FUSION	0.8659		0.387		30545856	10.1126/science.aat8127	Gandal et all science	BRAIN
SDCBP2	Q9H190	15756	CIS	PGC3_SCZ_NoUKB	DECODE_Specific	-,NA		0.204744	0.204744	DECODE	DECODE	0.830982	765.334	BD.PGC.ruderferCell2018	SDCBP2	Transcriptome	BRAIN	TWAS	PsychENCODE	FUSION	0.0985		0.922		30545856	10.1126/science.aat8127	Gandal et all science	BRAIN
SDCBP2	Q9H190	15756	CIS	PGC3_SCZ_NoUKB	DECODE_Specific	-,NA		0.204744	0.204744	DECODE	DECODE	0.830982	765.334	SCZ_PGC2+CLOZUK	SDCBP2	Transcriptome	HIPPO	TWAS	Collado-Torres	FUSION	4.3107		1.63e-05		31174959	10.1016/j.neuron.2019.05.013	ColladoTorres_neuron_twas etal. Neuron	BRAIN
SDCBP2	Q9H190	15756	CIS	PGC3_SCZ_NoUKB	DECODE_Specific	-,NA		0.204744	0.204744	DECODE	DECODE	0.830982	765.334	SCZ_PGC2	SDCBP2	Transcriptome	HIPPO	TWAS	Collado-Torres	FUSION	3.9624		7.42e-05		31174959	10.1016/j.neuron.2019.05.013	ColladoTorres_neuron_twas etal. Neuron	BRAIN
SDCBP2	Q9H190	15756	CIS	PGC3_SCZ_NoUKB	DECODE_Specific	-,NA		0.204744	0.204744	DECODE	DECODE	0.830982	765.334	SCZ1	SDCBP2	Transcriptome		TWAS	YFS	aSPU			7.39999e-05		29411426	10.1002/gepi.22110	Wu et all Genet Epidemiol
SDCBP2	Q9H190	15756	CIS	PGC3_SCZ_NoUKB	DECODE_Specific	-,NA		0.204744	0.204744	DECODE	DECODE	0.830982	765.334	SCZ1	SDCBP2	Transcriptome		TWAS	YFS	TWAS			0.000315843		29411426	10.1002/gepi.22110	Wu et all Genet Epidemiol
SDCBP2	Q9H190	15756	CIS	PGC3_SCZ_NoUKB	DECODE_Specific	-,NA		0.204744	0.204744	DECODE	DECODE	0.830982	765.334	SCZ1	SDCBP2	Transcriptome		TWAS	YFS	SSU			6.5141e-06		29411426	10.1002/gepi.22110	Wu et all Genet Epidemiol
SDCBP2	Q9H190	15756	CIS	PGC3_SCZ_NoUKB	DECODE_Specific	-,NA		0.204744	0.204744	DECODE	DECODE	0.830982	765.334	Depression Howard et all	SDCBP2	Proteiome	BRAIN	PWAS	ROS/MAP	FUSION	-1.4305		0.153		33846625	10.1038/s41593-021-00832-6	Wingo Nat Neurosci	BRAIN
SDCBP2	Q9H190	15756	CIS	BIP_PGC3_noukb	DECODE_Specific	+,NA		0.23988	0.23988	DECODE	DECODE	0.87651	896.67	SCZ	SDCBP2	Proteome	PLASMA	MR	deCODE	TwoSampleMR	-0.179441	0.165323	0.277745		37085628	10.1007/s00439-023-02562-0	Dang et al Human Genetics	BLOOD
SDCBP2	Q9H190	15756	CIS	BIP_PGC3_noukb	DECODE_Specific	+,NA		0.23988	0.23988	DECODE	DECODE	0.87651	896.67	BIP	SDCBP2	Proteome	PLASMA	MR	deCODE	TwoSampleMR	0.251971	0.199597	0.206804		37085628	10.1007/s00439-023-02562-0	Dang et al Human Genetics	BLOOD
SDCBP2	Q9H190	15756	CIS	BIP_PGC3_noukb	DECODE_Specific	+,NA		0.23988	0.23988	DECODE	DECODE	0.87651	896.67	MDD	SDCBP2	Proteome	PLASMA	MR	deCODE	TwoSampleMR	0.0706883	0.0736405	0.3371		37085628	10.1007/s00439-023-02562-0	Dang et al Human Genetics	BLOOD
SDCBP2	Q9H190	15756	CIS	BIP_PGC3_noukb	DECODE_Specific	+,NA		0.23988	0.23988	DECODE	DECODE	0.87651	896.67	Bipolar disorder	SDCBP2	Proteome	PLASMA	MR	FENLAND	TwoSampleMR	0.122527	0.0970588	0.206804		36280454	https://doi.org/10.1016/j.biopsych.2022.08.015	Lu et al Biol Psychiatry	BLOOD
SDCBP2	Q9H190	15756	CIS	BIP_PGC3_noukb	DECODE_Specific	+,NA		0.23988	0.23988	DECODE	DECODE	0.87651	896.67	Major depressive disorder	SDCBP2	Proteome	PLASMA	MR	FENLAND	TwoSampleMR	0.0686275	0.0441177	0.119814		36280454	https://doi.org/10.1016/j.biopsych.2022.08.015	Lu et al Biol Psychiatry	BLOOD
SDCBP2	Q9H190	15756	CIS	BIP_PGC3_noukb	DECODE_Specific	+,NA		0.23988	0.23988	DECODE	DECODE	0.87651	896.67	Schizophrenia	SDCBP2	Proteome	PLASMA	MR	FENLAND	TwoSampleMR	-0.110745	0.0843137	0.18902		36280454	https://doi.org/10.1016/j.biopsych.2022.08.015	Lu et al Biol Psychiatry	BLOOD
SDCBP2	Q9H190	15756	CIS	BIP_PGC3_noukb	DECODE_Specific	+,NA		0.23988	0.23988	DECODE	DECODE	0.87651	896.67	SCZ_PGC3	SDCBP2	Transcriptome	DLPFC	MR	CMC+GTEX	MendelianRandomization			0.882898		35460606	10.1016/j.ajhg.2022.04.004	Jiang eet all Am J Hum Genet	BRAIN
SDCBP2	Q9H190	15756	CIS	BIP_PGC3_noukb	DECODE_Specific	+,NA		0.23988	0.23988	DECODE	DECODE	0.87651	896.67	SCZ_PGC3	SDCBP2	Transcriptome	DLPFC	MR	CMC+GTEX	MendelianRandomization			0.185896		35460606	10.1016/j.ajhg.2022.04.004	Jiang eet all Am J Hum Genet	BRAIN
SDCBP2	Q9H190	15756	CIS	BIP_PGC3_noukb	DECODE_Specific	+,NA		0.23988	0.23988	DECODE	DECODE	0.87651	896.67	SCZ_PGC3	SDCBP2	Transcriptome	DLPFC	MR	CMC+GTEX	MendelianRandomization			0.320147		35460606	10.1016/j.ajhg.2022.04.004	Jiang eet all Am J Hum Genet	BRAIN
SDCBP2	Q9H190	15756	CIS	BIP_PGC3_noukb	DECODE_Specific	+,NA		0.23988	0.23988	DECODE	DECODE	0.87651	896.67	SCZ_PGC3	SDCBP2	Transcriptome	DLPFC	MR	CMC+GTEX	EMIC			0.101148		35460606	10.1016/j.ajhg.2022.04.004	Jiang eet all Am J Hum Genet	BRAIN
SDCBP2	Q9H190	15756	CIS	BIP_PGC3_noukb	DECODE_Specific	+,NA		0.23988	0.23988	DECODE	DECODE	0.87651	896.67	BIP_2019_Stahl_etall	SDCBP2	Transcriptome	DLPFC	MR	CMC+GTEX	MendelianRandomization			0.769158		35460606	10.1016/j.ajhg.2022.04.004	Jiang eet all Am J Hum Genet	BRAIN
SDCBP2	Q9H190	15756	CIS	BIP_PGC3_noukb	DECODE_Specific	+,NA		0.23988	0.23988	DECODE	DECODE	0.87651	896.67	BIP_2019_Stahl_etall	SDCBP2	Transcriptome	DLPFC	MR	CMC+GTEX	MendelianRandomization			0.767057		35460606	10.1016/j.ajhg.2022.04.004	Jiang eet all Am J Hum Genet	BRAIN
SDCBP2	Q9H190	15756	CIS	BIP_PGC3_noukb	DECODE_Specific	+,NA		0.23988	0.23988	DECODE	DECODE	0.87651	896.67	BIP_2019_Stahl_etall	SDCBP2	Transcriptome	DLPFC	MR	CMC+GTEX	MendelianRandomization			0.529327		35460606	10.1016/j.ajhg.2022.04.004	Jiang eet all Am J Hum Genet	BRAIN
SDCBP2	Q9H190	15756	CIS	BIP_PGC3_noukb	DECODE_Specific	+,NA		0.23988	0.23988	DECODE	DECODE	0.87651	896.67	BIP_2019_Stahl_etall	SDCBP2	Transcriptome	DLPFC	MR	CMC+GTEX	EMIC			0.880846		35460606	10.1016/j.ajhg.2022.04.004	Jiang eet all Am J Hum Genet	BRAIN
SDCBP2	Q9H190	15756	CIS	BIP_PGC3_noukb	DECODE_Specific	+,NA		0.23988	0.23988	DECODE	DECODE	0.87651	896.67	Deepression_Wray_tall	SDCBP2	Transcriptome	BRAIN DLPFC	MR	PsychENCODE	TwoSampleMR	0	0.01	0.845		35296807	10.1038/s41380-022-01507-9	Deng et all Mol Psychiatry	BRAIN
SDCBP2	Q9H190	15756	CIS	BIP_PGC3_noukb	DECODE_Specific	+,NA		0.23988	0.23988	DECODE	DECODE	0.87651	896.67	SCZ_PGC3	SDCBP2	Transcriptome	DLPFC	SMR	CMC+GTEX	SMR	0.0537613	0.0247156	0.0296156		35460606	10.1016/j.ajhg.2022.04.004	Jiang eet all Am J Hum Genet	BRAIN
SDCBP2	Q9H190	15756	CIS	BIP_PGC3_noukb	DECODE_Specific	+,NA		0.23988	0.23988	DECODE	DECODE	0.87651	896.67	SCZ_PGC3	SDCBP2	Transcriptome_Transcriptlvel	DLPFC	SMR	CMC+GTEX	SMR	0.0407887	0.0345771	0.238141		35460606	10.1016/j.ajhg.2022.04.004	Jiang eet all Am J Hum Genet	BRAIN
SDCBP2	Q9H190	15756	CIS	BIP_PGC3_noukb	DECODE_Specific	+,NA		0.23988	0.23988	DECODE	DECODE	0.87651	896.67	SCZ.Clozuk.2018	SDCBP2	Transcriptome	BRAIN	SMR	PsychENCODE	SMR	0.0339218	0.0196467	0.0842		30545856	10.1126/science.aat8127	Gandal et all science	BRAIN
SDCBP2	Q9H190	15756	CIS	BIP_PGC3_noukb	DECODE_Specific	+,NA		0.23988	0.23988	DECODE	DECODE	0.87651	896.67	BD.PGC.ruderferCell2018	SDCBP2	Transcriptome	BRAIN	SMR	PsychENCODE	SMR	0.0232003	0.030581	0.448061		30545856	10.1126/science.aat8127	Gandal et all science	BRAIN
SDCBP2	Q9H190	15756	CIS	BIP_PGC3_noukb	DECODE_Specific	+,NA		0.23988	0.23988	DECODE	DECODE	0.87651	896.67	SCZ	SDCBP2	Proteiome	BLOOD	SMR	eQTLGen	SMR	-0.161581	0.068078	0.0176216		37415601	10.3389/fgene.2023.1191264	Gedik et all Front Genet	BLOOD
SDCBP2	Q9H190	15756	CIS	BIP_PGC3_noukb	DECODE_Specific	+,NA		0.23988	0.23988	DECODE	DECODE	0.87651	896.67	MDD	SDCBP2	Proteiome	BRAIN	SMR	BrainMeta	SMR	-0.0020904	0.0106622	0.844566		37415601	10.3389/fgene.2023.1191264	Gedik et all Front Genet	BRAIN
SDCBP2	Q9H190	15756	CIS	BIP_PGC3_noukb	DECODE_Specific	+,NA		0.23988	0.23988	DECODE	DECODE	0.87651	896.67	BIP	SDCBP2	Proteiome	BRAIN	SMR	BrainMeta	SMR	-0.0165115	0.0230285	0.473373		37415601	10.3389/fgene.2023.1191264	Gedik et all Front Genet	BRAIN
SDCBP2	Q9H190	15756	CIS	BIP_PGC3_noukb	DECODE_Specific	+,NA		0.23988	0.23988	DECODE	DECODE	0.87651	896.67	SCZ	SDCBP2	Proteiome	BRAIN	SMR	BrainMeta	SMR	0.0282183	0.0193505	0.144766		37415601	10.3389/fgene.2023.1191264	Gedik et all Front Genet	BRAIN
SDCBP2	Q9H190	15756	CIS	BIP_PGC3_noukb	DECODE_Specific	+,NA		0.23988	0.23988	DECODE	DECODE	0.87651	896.67	MDD	SDCBP2	Proteiome	BLOOD	SMR	eQTLGen	SMR	0.0805148	0.034298	0.0188997		37415601	10.3389/fgene.2023.1191264	Gedik et all Front Genet	BLOOD
SDCBP2	Q9H190	15756	CIS	BIP_PGC3_noukb	DECODE_Specific	+,NA		0.23988	0.23988	DECODE	DECODE	0.87651	896.67	BIP	SDCBP2	Proteiome	BLOOD	SMR	eQTLGen	SMR	0.110691	0.0750299	0.140134		37415601	10.3389/fgene.2023.1191264	Gedik et all Front Genet	BLOOD
SDCBP2	Q9H190	15756	CIS	BIP_PGC3_noukb	DECODE_Specific	+,NA		0.23988	0.23988	DECODE	DECODE	0.87651	896.67	SCZ	SDCBP2	Proteiome	BLOOD	SMR	deCODE	SMR	-0.226879	0.178059	0.202601		37415601	10.3389/fgene.2023.1191264	Gedik et all Front Genet	BLOOD
SDCBP2	Q9H190	15756	CIS	BIP_PGC3_noukb	DECODE_Specific	+,NA		0.23988	0.23988	DECODE	DECODE	0.87651	896.67	MDD	SDCBP2	Proteiome	BLOOD	SMR	deCODE	SMR	0.141129	0.0941622	0.133929		37415601	10.3389/fgene.2023.1191264	Gedik et all Front Genet	BLOOD
SDCBP2	Q9H190	15756	CIS	BIP_PGC3_noukb	DECODE_Specific	+,NA		0.23988	0.23988	DECODE	DECODE	0.87651	896.67	BIP	SDCBP2	Proteiome	BLOOD	SMR	deCODE	SMR	0.251971	0.204607	0.218141		37415601	10.3389/fgene.2023.1191264	Gedik et all Front Genet	BLOOD
SDCBP2	Q9H190	15756	CIS	BIP_PGC3_noukb	DECODE_Specific	+,NA		0.23988	0.23988	DECODE	DECODE	0.87651	896.67	SCZ.Clozuk.2018	SDCBP2	Transcriptome	BRAIN	TWAS	PsychENCODE	FUSION	0.8659		0.387		30545856	10.1126/science.aat8127	Gandal et all science	BRAIN
SDCBP2	Q9H190	15756	CIS	BIP_PGC3_noukb	DECODE_Specific	+,NA		0.23988	0.23988	DECODE	DECODE	0.87651	896.67	BD.PGC.ruderferCell2018	SDCBP2	Transcriptome	BRAIN	TWAS	PsychENCODE	FUSION	0.0985		0.922		30545856	10.1126/science.aat8127	Gandal et all science	BRAIN
SDCBP2	Q9H190	15756	CIS	BIP_PGC3_noukb	DECODE_Specific	+,NA		0.23988	0.23988	DECODE	DECODE	0.87651	896.67	SCZ_PGC2+CLOZUK	SDCBP2	Transcriptome	HIPPO	TWAS	Collado-Torres	FUSION	4.3107		1.63e-05		31174959	10.1016/j.neuron.2019.05.013	ColladoTorres_neuron_twas etal. Neuron	BRAIN
SDCBP2	Q9H190	15756	CIS	BIP_PGC3_noukb	DECODE_Specific	+,NA		0.23988	0.23988	DECODE	DECODE	0.87651	896.67	SCZ_PGC2	SDCBP2	Transcriptome	HIPPO	TWAS	Collado-Torres	FUSION	3.9624		7.42e-05		31174959	10.1016/j.neuron.2019.05.013	ColladoTorres_neuron_twas etal. Neuron	BRAIN
SDCBP2	Q9H190	15756	CIS	BIP_PGC3_noukb	DECODE_Specific	+,NA		0.23988	0.23988	DECODE	DECODE	0.87651	896.67	SCZ1	SDCBP2	Transcriptome		TWAS	YFS	aSPU			7.39999e-05		29411426	10.1002/gepi.22110	Wu et all Genet Epidemiol
SDCBP2	Q9H190	15756	CIS	BIP_PGC3_noukb	DECODE_Specific	+,NA		0.23988	0.23988	DECODE	DECODE	0.87651	896.67	SCZ1	SDCBP2	Transcriptome		TWAS	YFS	TWAS			0.000315843		29411426	10.1002/gepi.22110	Wu et all Genet Epidemiol
SDCBP2	Q9H190	15756	CIS	BIP_PGC3_noukb	DECODE_Specific	+,NA		0.23988	0.23988	DECODE	DECODE	0.87651	896.67	SCZ1	SDCBP2	Transcriptome		TWAS	YFS	SSU			6.5141e-06		29411426	10.1002/gepi.22110	Wu et all Genet Epidemiol
SDCBP2	Q9H190	15756	CIS	BIP_PGC3_noukb	DECODE_Specific	+,NA		0.23988	0.23988	DECODE	DECODE	0.87651	896.67	Depression Howard et all	SDCBP2	Proteiome	BRAIN	PWAS	ROS/MAP	FUSION	-1.4305		0.153		33846625	10.1038/s41593-021-00832-6	Wingo Nat Neurosci	BRAIN
SDCBP2	Q9H190	15756	CIS	Depression_iPSYCH_2023	DECODE_Specific	-,NA		0.690169	0.690169	DECODE	DECODE	1.29381	2579.85	SCZ	SDCBP2	Proteome	PLASMA	MR	deCODE	TwoSampleMR	-0.179441	0.165323	0.277745		37085628	10.1007/s00439-023-02562-0	Dang et al Human Genetics	BLOOD
SDCBP2	Q9H190	15756	CIS	Depression_iPSYCH_2023	DECODE_Specific	-,NA		0.690169	0.690169	DECODE	DECODE	1.29381	2579.85	BIP	SDCBP2	Proteome	PLASMA	MR	deCODE	TwoSampleMR	0.251971	0.199597	0.206804		37085628	10.1007/s00439-023-02562-0	Dang et al Human Genetics	BLOOD
SDCBP2	Q9H190	15756	CIS	Depression_iPSYCH_2023	DECODE_Specific	-,NA		0.690169	0.690169	DECODE	DECODE	1.29381	2579.85	MDD	SDCBP2	Proteome	PLASMA	MR	deCODE	TwoSampleMR	0.0706883	0.0736405	0.3371		37085628	10.1007/s00439-023-02562-0	Dang et al Human Genetics	BLOOD
SDCBP2	Q9H190	15756	CIS	Depression_iPSYCH_2023	DECODE_Specific	-,NA		0.690169	0.690169	DECODE	DECODE	1.29381	2579.85	Bipolar disorder	SDCBP2	Proteome	PLASMA	MR	FENLAND	TwoSampleMR	0.122527	0.0970588	0.206804		36280454	https://doi.org/10.1016/j.biopsych.2022.08.015	Lu et al Biol Psychiatry	BLOOD
SDCBP2	Q9H190	15756	CIS	Depression_iPSYCH_2023	DECODE_Specific	-,NA		0.690169	0.690169	DECODE	DECODE	1.29381	2579.85	Major depressive disorder	SDCBP2	Proteome	PLASMA	MR	FENLAND	TwoSampleMR	0.0686275	0.0441177	0.119814		36280454	https://doi.org/10.1016/j.biopsych.2022.08.015	Lu et al Biol Psychiatry	BLOOD
SDCBP2	Q9H190	15756	CIS	Depression_iPSYCH_2023	DECODE_Specific	-,NA		0.690169	0.690169	DECODE	DECODE	1.29381	2579.85	Schizophrenia	SDCBP2	Proteome	PLASMA	MR	FENLAND	TwoSampleMR	-0.110745	0.0843137	0.18902		36280454	https://doi.org/10.1016/j.biopsych.2022.08.015	Lu et al Biol Psychiatry	BLOOD
SDCBP2	Q9H190	15756	CIS	Depression_iPSYCH_2023	DECODE_Specific	-,NA		0.690169	0.690169	DECODE	DECODE	1.29381	2579.85	SCZ_PGC3	SDCBP2	Transcriptome	DLPFC	MR	CMC+GTEX	MendelianRandomization			0.882898		35460606	10.1016/j.ajhg.2022.04.004	Jiang eet all Am J Hum Genet	BRAIN
SDCBP2	Q9H190	15756	CIS	Depression_iPSYCH_2023	DECODE_Specific	-,NA		0.690169	0.690169	DECODE	DECODE	1.29381	2579.85	SCZ_PGC3	SDCBP2	Transcriptome	DLPFC	MR	CMC+GTEX	MendelianRandomization			0.185896		35460606	10.1016/j.ajhg.2022.04.004	Jiang eet all Am J Hum Genet	BRAIN
SDCBP2	Q9H190	15756	CIS	Depression_iPSYCH_2023	DECODE_Specific	-,NA		0.690169	0.690169	DECODE	DECODE	1.29381	2579.85	SCZ_PGC3	SDCBP2	Transcriptome	DLPFC	MR	CMC+GTEX	MendelianRandomization			0.320147		35460606	10.1016/j.ajhg.2022.04.004	Jiang eet all Am J Hum Genet	BRAIN
SDCBP2	Q9H190	15756	CIS	Depression_iPSYCH_2023	DECODE_Specific	-,NA		0.690169	0.690169	DECODE	DECODE	1.29381	2579.85	SCZ_PGC3	SDCBP2	Transcriptome	DLPFC	MR	CMC+GTEX	EMIC			0.101148		35460606	10.1016/j.ajhg.2022.04.004	Jiang eet all Am J Hum Genet	BRAIN
SDCBP2	Q9H190	15756	CIS	Depression_iPSYCH_2023	DECODE_Specific	-,NA		0.690169	0.690169	DECODE	DECODE	1.29381	2579.85	BIP_2019_Stahl_etall	SDCBP2	Transcriptome	DLPFC	MR	CMC+GTEX	MendelianRandomization			0.769158		35460606	10.1016/j.ajhg.2022.04.004	Jiang eet all Am J Hum Genet	BRAIN
SDCBP2	Q9H190	15756	CIS	Depression_iPSYCH_2023	DECODE_Specific	-,NA		0.690169	0.690169	DECODE	DECODE	1.29381	2579.85	BIP_2019_Stahl_etall	SDCBP2	Transcriptome	DLPFC	MR	CMC+GTEX	MendelianRandomization			0.767057		35460606	10.1016/j.ajhg.2022.04.004	Jiang eet all Am J Hum Genet	BRAIN
SDCBP2	Q9H190	15756	CIS	Depression_iPSYCH_2023	DECODE_Specific	-,NA		0.690169	0.690169	DECODE	DECODE	1.29381	2579.85	BIP_2019_Stahl_etall	SDCBP2	Transcriptome	DLPFC	MR	CMC+GTEX	MendelianRandomization			0.529327		35460606	10.1016/j.ajhg.2022.04.004	Jiang eet all Am J Hum Genet	BRAIN
SDCBP2	Q9H190	15756	CIS	Depression_iPSYCH_2023	DECODE_Specific	-,NA		0.690169	0.690169	DECODE	DECODE	1.29381	2579.85	BIP_2019_Stahl_etall	SDCBP2	Transcriptome	DLPFC	MR	CMC+GTEX	EMIC			0.880846		35460606	10.1016/j.ajhg.2022.04.004	Jiang eet all Am J Hum Genet	BRAIN
SDCBP2	Q9H190	15756	CIS	Depression_iPSYCH_2023	DECODE_Specific	-,NA		0.690169	0.690169	DECODE	DECODE	1.29381	2579.85	Deepression_Wray_tall	SDCBP2	Transcriptome	BRAIN DLPFC	MR	PsychENCODE	TwoSampleMR	0	0.01	0.845		35296807	10.1038/s41380-022-01507-9	Deng et all Mol Psychiatry	BRAIN
SDCBP2	Q9H190	15756	CIS	Depression_iPSYCH_2023	DECODE_Specific	-,NA		0.690169	0.690169	DECODE	DECODE	1.29381	2579.85	SCZ_PGC3	SDCBP2	Transcriptome	DLPFC	SMR	CMC+GTEX	SMR	0.0537613	0.0247156	0.0296156		35460606	10.1016/j.ajhg.2022.04.004	Jiang eet all Am J Hum Genet	BRAIN
SDCBP2	Q9H190	15756	CIS	Depression_iPSYCH_2023	DECODE_Specific	-,NA		0.690169	0.690169	DECODE	DECODE	1.29381	2579.85	SCZ_PGC3	SDCBP2	Transcriptome_Transcriptlvel	DLPFC	SMR	CMC+GTEX	SMR	0.0407887	0.0345771	0.238141		35460606	10.1016/j.ajhg.2022.04.004	Jiang eet all Am J Hum Genet	BRAIN
SDCBP2	Q9H190	15756	CIS	Depression_iPSYCH_2023	DECODE_Specific	-,NA		0.690169	0.690169	DECODE	DECODE	1.29381	2579.85	SCZ.Clozuk.2018	SDCBP2	Transcriptome	BRAIN	SMR	PsychENCODE	SMR	0.0339218	0.0196467	0.0842		30545856	10.1126/science.aat8127	Gandal et all science	BRAIN
SDCBP2	Q9H190	15756	CIS	Depression_iPSYCH_2023	DECODE_Specific	-,NA		0.690169	0.690169	DECODE	DECODE	1.29381	2579.85	BD.PGC.ruderferCell2018	SDCBP2	Transcriptome	BRAIN	SMR	PsychENCODE	SMR	0.0232003	0.030581	0.448061		30545856	10.1126/science.aat8127	Gandal et all science	BRAIN
SDCBP2	Q9H190	15756	CIS	Depression_iPSYCH_2023	DECODE_Specific	-,NA		0.690169	0.690169	DECODE	DECODE	1.29381	2579.85	SCZ	SDCBP2	Proteiome	BLOOD	SMR	eQTLGen	SMR	-0.161581	0.068078	0.0176216		37415601	10.3389/fgene.2023.1191264	Gedik et all Front Genet	BLOOD
SDCBP2	Q9H190	15756	CIS	Depression_iPSYCH_2023	DECODE_Specific	-,NA		0.690169	0.690169	DECODE	DECODE	1.29381	2579.85	MDD	SDCBP2	Proteiome	BRAIN	SMR	BrainMeta	SMR	-0.0020904	0.0106622	0.844566		37415601	10.3389/fgene.2023.1191264	Gedik et all Front Genet	BRAIN
SDCBP2	Q9H190	15756	CIS	Depression_iPSYCH_2023	DECODE_Specific	-,NA		0.690169	0.690169	DECODE	DECODE	1.29381	2579.85	BIP	SDCBP2	Proteiome	BRAIN	SMR	BrainMeta	SMR	-0.0165115	0.0230285	0.473373		37415601	10.3389/fgene.2023.1191264	Gedik et all Front Genet	BRAIN
SDCBP2	Q9H190	15756	CIS	Depression_iPSYCH_2023	DECODE_Specific	-,NA		0.690169	0.690169	DECODE	DECODE	1.29381	2579.85	SCZ	SDCBP2	Proteiome	BRAIN	SMR	BrainMeta	SMR	0.0282183	0.0193505	0.144766		37415601	10.3389/fgene.2023.1191264	Gedik et all Front Genet	BRAIN
SDCBP2	Q9H190	15756	CIS	Depression_iPSYCH_2023	DECODE_Specific	-,NA		0.690169	0.690169	DECODE	DECODE	1.29381	2579.85	MDD	SDCBP2	Proteiome	BLOOD	SMR	eQTLGen	SMR	0.0805148	0.034298	0.0188997		37415601	10.3389/fgene.2023.1191264	Gedik et all Front Genet	BLOOD
SDCBP2	Q9H190	15756	CIS	Depression_iPSYCH_2023	DECODE_Specific	-,NA		0.690169	0.690169	DECODE	DECODE	1.29381	2579.85	BIP	SDCBP2	Proteiome	BLOOD	SMR	eQTLGen	SMR	0.110691	0.0750299	0.140134		37415601	10.3389/fgene.2023.1191264	Gedik et all Front Genet	BLOOD
SDCBP2	Q9H190	15756	CIS	Depression_iPSYCH_2023	DECODE_Specific	-,NA		0.690169	0.690169	DECODE	DECODE	1.29381	2579.85	SCZ	SDCBP2	Proteiome	BLOOD	SMR	deCODE	SMR	-0.226879	0.178059	0.202601		37415601	10.3389/fgene.2023.1191264	Gedik et all Front Genet	BLOOD
SDCBP2	Q9H190	15756	CIS	Depression_iPSYCH_2023	DECODE_Specific	-,NA		0.690169	0.690169	DECODE	DECODE	1.29381	2579.85	MDD	SDCBP2	Proteiome	BLOOD	SMR	deCODE	SMR	0.141129	0.0941622	0.133929		37415601	10.3389/fgene.2023.1191264	Gedik et all Front Genet	BLOOD
SDCBP2	Q9H190	15756	CIS	Depression_iPSYCH_2023	DECODE_Specific	-,NA		0.690169	0.690169	DECODE	DECODE	1.29381	2579.85	BIP	SDCBP2	Proteiome	BLOOD	SMR	deCODE	SMR	0.251971	0.204607	0.218141		37415601	10.3389/fgene.2023.1191264	Gedik et all Front Genet	BLOOD
SDCBP2	Q9H190	15756	CIS	Depression_iPSYCH_2023	DECODE_Specific	-,NA		0.690169	0.690169	DECODE	DECODE	1.29381	2579.85	SCZ.Clozuk.2018	SDCBP2	Transcriptome	BRAIN	TWAS	PsychENCODE	FUSION	0.8659		0.387		30545856	10.1126/science.aat8127	Gandal et all science	BRAIN
SDCBP2	Q9H190	15756	CIS	Depression_iPSYCH_2023	DECODE_Specific	-,NA		0.690169	0.690169	DECODE	DECODE	1.29381	2579.85	BD.PGC.ruderferCell2018	SDCBP2	Transcriptome	BRAIN	TWAS	PsychENCODE	FUSION	0.0985		0.922		30545856	10.1126/science.aat8127	Gandal et all science	BRAIN
SDCBP2	Q9H190	15756	CIS	Depression_iPSYCH_2023	DECODE_Specific	-,NA		0.690169	0.690169	DECODE	DECODE	1.29381	2579.85	SCZ_PGC2+CLOZUK	SDCBP2	Transcriptome	HIPPO	TWAS	Collado-Torres	FUSION	4.3107		1.63e-05		31174959	10.1016/j.neuron.2019.05.013	ColladoTorres_neuron_twas etal. Neuron	BRAIN
SDCBP2	Q9H190	15756	CIS	Depression_iPSYCH_2023	DECODE_Specific	-,NA		0.690169	0.690169	DECODE	DECODE	1.29381	2579.85	SCZ_PGC2	SDCBP2	Transcriptome	HIPPO	TWAS	Collado-Torres	FUSION	3.9624		7.42e-05		31174959	10.1016/j.neuron.2019.05.013	ColladoTorres_neuron_twas etal. Neuron	BRAIN
SDCBP2	Q9H190	15756	CIS	Depression_iPSYCH_2023	DECODE_Specific	-,NA		0.690169	0.690169	DECODE	DECODE	1.29381	2579.85	SCZ1	SDCBP2	Transcriptome		TWAS	YFS	aSPU			7.39999e-05		29411426	10.1002/gepi.22110	Wu et all Genet Epidemiol
SDCBP2	Q9H190	15756	CIS	Depression_iPSYCH_2023	DECODE_Specific	-,NA		0.690169	0.690169	DECODE	DECODE	1.29381	2579.85	SCZ1	SDCBP2	Transcriptome		TWAS	YFS	TWAS			0.000315843		29411426	10.1002/gepi.22110	Wu et all Genet Epidemiol
SDCBP2	Q9H190	15756	CIS	Depression_iPSYCH_2023	DECODE_Specific	-,NA		0.690169	0.690169	DECODE	DECODE	1.29381	2579.85	SCZ1	SDCBP2	Transcriptome		TWAS	YFS	SSU			6.5141e-06		29411426	10.1002/gepi.22110	Wu et all Genet Epidemiol
SDCBP2	Q9H190	15756	CIS	Depression_iPSYCH_2023	DECODE_Specific	-,NA		0.690169	0.690169	DECODE	DECODE	1.29381	2579.85	Depression Howard et all	SDCBP2	Proteiome	BRAIN	PWAS	ROS/MAP	FUSION	-1.4305		0.153		33846625	10.1038/s41593-021-00832-6	Wingo Nat Neurosci	BRAIN
SDCBP2	Q9H190	15756	CIS	Cognition_Meta	DECODE_Specific	-,NA		0.893433	0.893433	DECODE	DECODE	1.41212	3339.65	SCZ	SDCBP2	Proteome	PLASMA	MR	deCODE	TwoSampleMR	-0.179441	0.165323	0.277745		37085628	10.1007/s00439-023-02562-0	Dang et al Human Genetics	BLOOD
SDCBP2	Q9H190	15756	CIS	Cognition_Meta	DECODE_Specific	-,NA		0.893433	0.893433	DECODE	DECODE	1.41212	3339.65	BIP	SDCBP2	Proteome	PLASMA	MR	deCODE	TwoSampleMR	0.251971	0.199597	0.206804		37085628	10.1007/s00439-023-02562-0	Dang et al Human Genetics	BLOOD
SDCBP2	Q9H190	15756	CIS	Cognition_Meta	DECODE_Specific	-,NA		0.893433	0.893433	DECODE	DECODE	1.41212	3339.65	MDD	SDCBP2	Proteome	PLASMA	MR	deCODE	TwoSampleMR	0.0706883	0.0736405	0.3371		37085628	10.1007/s00439-023-02562-0	Dang et al Human Genetics	BLOOD
SDCBP2	Q9H190	15756	CIS	Cognition_Meta	DECODE_Specific	-,NA		0.893433	0.893433	DECODE	DECODE	1.41212	3339.65	Bipolar disorder	SDCBP2	Proteome	PLASMA	MR	FENLAND	TwoSampleMR	0.122527	0.0970588	0.206804		36280454	https://doi.org/10.1016/j.biopsych.2022.08.015	Lu et al Biol Psychiatry	BLOOD
SDCBP2	Q9H190	15756	CIS	Cognition_Meta	DECODE_Specific	-,NA		0.893433	0.893433	DECODE	DECODE	1.41212	3339.65	Major depressive disorder	SDCBP2	Proteome	PLASMA	MR	FENLAND	TwoSampleMR	0.0686275	0.0441177	0.119814		36280454	https://doi.org/10.1016/j.biopsych.2022.08.015	Lu et al Biol Psychiatry	BLOOD
SDCBP2	Q9H190	15756	CIS	Cognition_Meta	DECODE_Specific	-,NA		0.893433	0.893433	DECODE	DECODE	1.41212	3339.65	Schizophrenia	SDCBP2	Proteome	PLASMA	MR	FENLAND	TwoSampleMR	-0.110745	0.0843137	0.18902		36280454	https://doi.org/10.1016/j.biopsych.2022.08.015	Lu et al Biol Psychiatry	BLOOD
SDCBP2	Q9H190	15756	CIS	Cognition_Meta	DECODE_Specific	-,NA		0.893433	0.893433	DECODE	DECODE	1.41212	3339.65	SCZ_PGC3	SDCBP2	Transcriptome	DLPFC	MR	CMC+GTEX	MendelianRandomization			0.882898		35460606	10.1016/j.ajhg.2022.04.004	Jiang eet all Am J Hum Genet	BRAIN
SDCBP2	Q9H190	15756	CIS	Cognition_Meta	DECODE_Specific	-,NA		0.893433	0.893433	DECODE	DECODE	1.41212	3339.65	SCZ_PGC3	SDCBP2	Transcriptome	DLPFC	MR	CMC+GTEX	MendelianRandomization			0.185896		35460606	10.1016/j.ajhg.2022.04.004	Jiang eet all Am J Hum Genet	BRAIN
SDCBP2	Q9H190	15756	CIS	Cognition_Meta	DECODE_Specific	-,NA		0.893433	0.893433	DECODE	DECODE	1.41212	3339.65	SCZ_PGC3	SDCBP2	Transcriptome	DLPFC	MR	CMC+GTEX	MendelianRandomization			0.320147		35460606	10.1016/j.ajhg.2022.04.004	Jiang eet all Am J Hum Genet	BRAIN
SDCBP2	Q9H190	15756	CIS	Cognition_Meta	DECODE_Specific	-,NA		0.893433	0.893433	DECODE	DECODE	1.41212	3339.65	SCZ_PGC3	SDCBP2	Transcriptome	DLPFC	MR	CMC+GTEX	EMIC			0.101148		35460606	10.1016/j.ajhg.2022.04.004	Jiang eet all Am J Hum Genet	BRAIN
SDCBP2	Q9H190	15756	CIS	Cognition_Meta	DECODE_Specific	-,NA		0.893433	0.893433	DECODE	DECODE	1.41212	3339.65	BIP_2019_Stahl_etall	SDCBP2	Transcriptome	DLPFC	MR	CMC+GTEX	MendelianRandomization			0.769158		35460606	10.1016/j.ajhg.2022.04.004	Jiang eet all Am J Hum Genet	BRAIN
SDCBP2	Q9H190	15756	CIS	Cognition_Meta	DECODE_Specific	-,NA		0.893433	0.893433	DECODE	DECODE	1.41212	3339.65	BIP_2019_Stahl_etall	SDCBP2	Transcriptome	DLPFC	MR	CMC+GTEX	MendelianRandomization			0.767057		35460606	10.1016/j.ajhg.2022.04.004	Jiang eet all Am J Hum Genet	BRAIN
SDCBP2	Q9H190	15756	CIS	Cognition_Meta	DECODE_Specific	-,NA		0.893433	0.893433	DECODE	DECODE	1.41212	3339.65	BIP_2019_Stahl_etall	SDCBP2	Transcriptome	DLPFC	MR	CMC+GTEX	MendelianRandomization			0.529327		35460606	10.1016/j.ajhg.2022.04.004	Jiang eet all Am J Hum Genet	BRAIN
SDCBP2	Q9H190	15756	CIS	Cognition_Meta	DECODE_Specific	-,NA		0.893433	0.893433	DECODE	DECODE	1.41212	3339.65	BIP_2019_Stahl_etall	SDCBP2	Transcriptome	DLPFC	MR	CMC+GTEX	EMIC			0.880846		35460606	10.1016/j.ajhg.2022.04.004	Jiang eet all Am J Hum Genet	BRAIN
SDCBP2	Q9H190	15756	CIS	Cognition_Meta	DECODE_Specific	-,NA		0.893433	0.893433	DECODE	DECODE	1.41212	3339.65	Deepression_Wray_tall	SDCBP2	Transcriptome	BRAIN DLPFC	MR	PsychENCODE	TwoSampleMR	0	0.01	0.845		35296807	10.1038/s41380-022-01507-9	Deng et all Mol Psychiatry	BRAIN
SDCBP2	Q9H190	15756	CIS	Cognition_Meta	DECODE_Specific	-,NA		0.893433	0.893433	DECODE	DECODE	1.41212	3339.65	SCZ_PGC3	SDCBP2	Transcriptome	DLPFC	SMR	CMC+GTEX	SMR	0.0537613	0.0247156	0.0296156		35460606	10.1016/j.ajhg.2022.04.004	Jiang eet all Am J Hum Genet	BRAIN
SDCBP2	Q9H190	15756	CIS	Cognition_Meta	DECODE_Specific	-,NA		0.893433	0.893433	DECODE	DECODE	1.41212	3339.65	SCZ_PGC3	SDCBP2	Transcriptome_Transcriptlvel	DLPFC	SMR	CMC+GTEX	SMR	0.0407887	0.0345771	0.238141		35460606	10.1016/j.ajhg.2022.04.004	Jiang eet all Am J Hum Genet	BRAIN
SDCBP2	Q9H190	15756	CIS	Cognition_Meta	DECODE_Specific	-,NA		0.893433	0.893433	DECODE	DECODE	1.41212	3339.65	SCZ.Clozuk.2018	SDCBP2	Transcriptome	BRAIN	SMR	PsychENCODE	SMR	0.0339218	0.0196467	0.0842		30545856	10.1126/science.aat8127	Gandal et all science	BRAIN
SDCBP2	Q9H190	15756	CIS	Cognition_Meta	DECODE_Specific	-,NA		0.893433	0.893433	DECODE	DECODE	1.41212	3339.65	BD.PGC.ruderferCell2018	SDCBP2	Transcriptome	BRAIN	SMR	PsychENCODE	SMR	0.0232003	0.030581	0.448061		30545856	10.1126/science.aat8127	Gandal et all science	BRAIN
SDCBP2	Q9H190	15756	CIS	Cognition_Meta	DECODE_Specific	-,NA		0.893433	0.893433	DECODE	DECODE	1.41212	3339.65	SCZ	SDCBP2	Proteiome	BLOOD	SMR	eQTLGen	SMR	-0.161581	0.068078	0.0176216		37415601	10.3389/fgene.2023.1191264	Gedik et all Front Genet	BLOOD
SDCBP2	Q9H190	15756	CIS	Cognition_Meta	DECODE_Specific	-,NA		0.893433	0.893433	DECODE	DECODE	1.41212	3339.65	MDD	SDCBP2	Proteiome	BRAIN	SMR	BrainMeta	SMR	-0.0020904	0.0106622	0.844566		37415601	10.3389/fgene.2023.1191264	Gedik et all Front Genet	BRAIN
SDCBP2	Q9H190	15756	CIS	Cognition_Meta	DECODE_Specific	-,NA		0.893433	0.893433	DECODE	DECODE	1.41212	3339.65	BIP	SDCBP2	Proteiome	BRAIN	SMR	BrainMeta	SMR	-0.0165115	0.0230285	0.473373		37415601	10.3389/fgene.2023.1191264	Gedik et all Front Genet	BRAIN
SDCBP2	Q9H190	15756	CIS	Cognition_Meta	DECODE_Specific	-,NA		0.893433	0.893433	DECODE	DECODE	1.41212	3339.65	SCZ	SDCBP2	Proteiome	BRAIN	SMR	BrainMeta	SMR	0.0282183	0.0193505	0.144766		37415601	10.3389/fgene.2023.1191264	Gedik et all Front Genet	BRAIN
SDCBP2	Q9H190	15756	CIS	Cognition_Meta	DECODE_Specific	-,NA		0.893433	0.893433	DECODE	DECODE	1.41212	3339.65	MDD	SDCBP2	Proteiome	BLOOD	SMR	eQTLGen	SMR	0.0805148	0.034298	0.0188997		37415601	10.3389/fgene.2023.1191264	Gedik et all Front Genet	BLOOD
SDCBP2	Q9H190	15756	CIS	Cognition_Meta	DECODE_Specific	-,NA		0.893433	0.893433	DECODE	DECODE	1.41212	3339.65	BIP	SDCBP2	Proteiome	BLOOD	SMR	eQTLGen	SMR	0.110691	0.0750299	0.140134		37415601	10.3389/fgene.2023.1191264	Gedik et all Front Genet	BLOOD
SDCBP2	Q9H190	15756	CIS	Cognition_Meta	DECODE_Specific	-,NA		0.893433	0.893433	DECODE	DECODE	1.41212	3339.65	SCZ	SDCBP2	Proteiome	BLOOD	SMR	deCODE	SMR	-0.226879	0.178059	0.202601		37415601	10.3389/fgene.2023.1191264	Gedik et all Front Genet	BLOOD
SDCBP2	Q9H190	15756	CIS	Cognition_Meta	DECODE_Specific	-,NA		0.893433	0.893433	DECODE	DECODE	1.41212	3339.65	MDD	SDCBP2	Proteiome	BLOOD	SMR	deCODE	SMR	0.141129	0.0941622	0.133929		37415601	10.3389/fgene.2023.1191264	Gedik et all Front Genet	BLOOD
SDCBP2	Q9H190	15756	CIS	Cognition_Meta	DECODE_Specific	-,NA		0.893433	0.893433	DECODE	DECODE	1.41212	3339.65	BIP	SDCBP2	Proteiome	BLOOD	SMR	deCODE	SMR	0.251971	0.204607	0.218141		37415601	10.3389/fgene.2023.1191264	Gedik et all Front Genet	BLOOD
SDCBP2	Q9H190	15756	CIS	Cognition_Meta	DECODE_Specific	-,NA		0.893433	0.893433	DECODE	DECODE	1.41212	3339.65	SCZ.Clozuk.2018	SDCBP2	Transcriptome	BRAIN	TWAS	PsychENCODE	FUSION	0.8659		0.387		30545856	10.1126/science.aat8127	Gandal et all science	BRAIN
SDCBP2	Q9H190	15756	CIS	Cognition_Meta	DECODE_Specific	-,NA		0.893433	0.893433	DECODE	DECODE	1.41212	3339.65	BD.PGC.ruderferCell2018	SDCBP2	Transcriptome	BRAIN	TWAS	PsychENCODE	FUSION	0.0985		0.922		30545856	10.1126/science.aat8127	Gandal et all science	BRAIN
SDCBP2	Q9H190	15756	CIS	Cognition_Meta	DECODE_Specific	-,NA		0.893433	0.893433	DECODE	DECODE	1.41212	3339.65	SCZ_PGC2+CLOZUK	SDCBP2	Transcriptome	HIPPO	TWAS	Collado-Torres	FUSION	4.3107		1.63e-05		31174959	10.1016/j.neuron.2019.05.013	ColladoTorres_neuron_twas etal. Neuron	BRAIN
SDCBP2	Q9H190	15756	CIS	Cognition_Meta	DECODE_Specific	-,NA		0.893433	0.893433	DECODE	DECODE	1.41212	3339.65	SCZ_PGC2	SDCBP2	Transcriptome	HIPPO	TWAS	Collado-Torres	FUSION	3.9624		7.42e-05		31174959	10.1016/j.neuron.2019.05.013	ColladoTorres_neuron_twas etal. Neuron	BRAIN
SDCBP2	Q9H190	15756	CIS	Cognition_Meta	DECODE_Specific	-,NA		0.893433	0.893433	DECODE	DECODE	1.41212	3339.65	SCZ1	SDCBP2	Transcriptome		TWAS	YFS	aSPU			7.39999e-05		29411426	10.1002/gepi.22110	Wu et all Genet Epidemiol
SDCBP2	Q9H190	15756	CIS	Cognition_Meta	DECODE_Specific	-,NA		0.893433	0.893433	DECODE	DECODE	1.41212	3339.65	SCZ1	SDCBP2	Transcriptome		TWAS	YFS	TWAS			0.000315843		29411426	10.1002/gepi.22110	Wu et all Genet Epidemiol
SDCBP2	Q9H190	15756	CIS	Cognition_Meta	DECODE_Specific	-,NA		0.893433	0.893433	DECODE	DECODE	1.41212	3339.65	SCZ1	SDCBP2	Transcriptome		TWAS	YFS	SSU			6.5141e-06		29411426	10.1002/gepi.22110	Wu et all Genet Epidemiol
SDCBP2	Q9H190	15756	CIS	Cognition_Meta	DECODE_Specific	-,NA		0.893433	0.893433	DECODE	DECODE	1.41212	3339.65	Depression Howard et all	SDCBP2	Proteiome	BRAIN	PWAS	ROS/MAP	FUSION	-1.4305		0.153		33846625	10.1038/s41593-021-00832-6	Wingo Nat Neurosci	BRAIN
SDCBP2	Q9H190	15756	TRANS	BIP_PGC3_noukb	DECODE_Specific	-,NA		0.026946	0.026946	DECODE	DECODE	0.22273	183.529	SCZ	SDCBP2	Proteome	PLASMA	MR	deCODE	TwoSampleMR	-0.179441	0.165323	0.277745		37085628	10.1007/s00439-023-02562-0	Dang et al Human Genetics	BLOOD
SDCBP2	Q9H190	15756	TRANS	BIP_PGC3_noukb	DECODE_Specific	-,NA		0.026946	0.026946	DECODE	DECODE	0.22273	183.529	BIP	SDCBP2	Proteome	PLASMA	MR	deCODE	TwoSampleMR	0.251971	0.199597	0.206804		37085628	10.1007/s00439-023-02562-0	Dang et al Human Genetics	BLOOD
SDCBP2	Q9H190	15756	TRANS	BIP_PGC3_noukb	DECODE_Specific	-,NA		0.026946	0.026946	DECODE	DECODE	0.22273	183.529	MDD	SDCBP2	Proteome	PLASMA	MR	deCODE	TwoSampleMR	0.0706883	0.0736405	0.3371		37085628	10.1007/s00439-023-02562-0	Dang et al Human Genetics	BLOOD
SDCBP2	Q9H190	15756	TRANS	BIP_PGC3_noukb	DECODE_Specific	-,NA		0.026946	0.026946	DECODE	DECODE	0.22273	183.529	Bipolar disorder	SDCBP2	Proteome	PLASMA	MR	FENLAND	TwoSampleMR	0.122527	0.0970588	0.206804		36280454	https://doi.org/10.1016/j.biopsych.2022.08.015	Lu et al Biol Psychiatry	BLOOD
SDCBP2	Q9H190	15756	TRANS	BIP_PGC3_noukb	DECODE_Specific	-,NA		0.026946	0.026946	DECODE	DECODE	0.22273	183.529	Major depressive disorder	SDCBP2	Proteome	PLASMA	MR	FENLAND	TwoSampleMR	0.0686275	0.0441177	0.119814		36280454	https://doi.org/10.1016/j.biopsych.2022.08.015	Lu et al Biol Psychiatry	BLOOD
SDCBP2	Q9H190	15756	TRANS	BIP_PGC3_noukb	DECODE_Specific	-,NA		0.026946	0.026946	DECODE	DECODE	0.22273	183.529	Schizophrenia	SDCBP2	Proteome	PLASMA	MR	FENLAND	TwoSampleMR	-0.110745	0.0843137	0.18902		36280454	https://doi.org/10.1016/j.biopsych.2022.08.015	Lu et al Biol Psychiatry	BLOOD
SDCBP2	Q9H190	15756	TRANS	BIP_PGC3_noukb	DECODE_Specific	-,NA		0.026946	0.026946	DECODE	DECODE	0.22273	183.529	SCZ_PGC3	SDCBP2	Transcriptome	DLPFC	MR	CMC+GTEX	MendelianRandomization			0.882898		35460606	10.1016/j.ajhg.2022.04.004	Jiang eet all Am J Hum Genet	BRAIN
SDCBP2	Q9H190	15756	TRANS	BIP_PGC3_noukb	DECODE_Specific	-,NA		0.026946	0.026946	DECODE	DECODE	0.22273	183.529	SCZ_PGC3	SDCBP2	Transcriptome	DLPFC	MR	CMC+GTEX	MendelianRandomization			0.185896		35460606	10.1016/j.ajhg.2022.04.004	Jiang eet all Am J Hum Genet	BRAIN
SDCBP2	Q9H190	15756	TRANS	BIP_PGC3_noukb	DECODE_Specific	-,NA		0.026946	0.026946	DECODE	DECODE	0.22273	183.529	SCZ_PGC3	SDCBP2	Transcriptome	DLPFC	MR	CMC+GTEX	MendelianRandomization			0.320147		35460606	10.1016/j.ajhg.2022.04.004	Jiang eet all Am J Hum Genet	BRAIN
SDCBP2	Q9H190	15756	TRANS	BIP_PGC3_noukb	DECODE_Specific	-,NA		0.026946	0.026946	DECODE	DECODE	0.22273	183.529	SCZ_PGC3	SDCBP2	Transcriptome	DLPFC	MR	CMC+GTEX	EMIC			0.101148		35460606	10.1016/j.ajhg.2022.04.004	Jiang eet all Am J Hum Genet	BRAIN
SDCBP2	Q9H190	15756	TRANS	BIP_PGC3_noukb	DECODE_Specific	-,NA		0.026946	0.026946	DECODE	DECODE	0.22273	183.529	BIP_2019_Stahl_etall	SDCBP2	Transcriptome	DLPFC	MR	CMC+GTEX	MendelianRandomization			0.769158		35460606	10.1016/j.ajhg.2022.04.004	Jiang eet all Am J Hum Genet	BRAIN
SDCBP2	Q9H190	15756	TRANS	BIP_PGC3_noukb	DECODE_Specific	-,NA		0.026946	0.026946	DECODE	DECODE	0.22273	183.529	BIP_2019_Stahl_etall	SDCBP2	Transcriptome	DLPFC	MR	CMC+GTEX	MendelianRandomization			0.767057		35460606	10.1016/j.ajhg.2022.04.004	Jiang eet all Am J Hum Genet	BRAIN
SDCBP2	Q9H190	15756	TRANS	BIP_PGC3_noukb	DECODE_Specific	-,NA		0.026946	0.026946	DECODE	DECODE	0.22273	183.529	BIP_2019_Stahl_etall	SDCBP2	Transcriptome	DLPFC	MR	CMC+GTEX	MendelianRandomization			0.529327		35460606	10.1016/j.ajhg.2022.04.004	Jiang eet all Am J Hum Genet	BRAIN
SDCBP2	Q9H190	15756	TRANS	BIP_PGC3_noukb	DECODE_Specific	-,NA		0.026946	0.026946	DECODE	DECODE	0.22273	183.529	BIP_2019_Stahl_etall	SDCBP2	Transcriptome	DLPFC	MR	CMC+GTEX	EMIC			0.880846		35460606	10.1016/j.ajhg.2022.04.004	Jiang eet all Am J Hum Genet	BRAIN
SDCBP2	Q9H190	15756	TRANS	BIP_PGC3_noukb	DECODE_Specific	-,NA		0.026946	0.026946	DECODE	DECODE	0.22273	183.529	Deepression_Wray_tall	SDCBP2	Transcriptome	BRAIN DLPFC	MR	PsychENCODE	TwoSampleMR	0	0.01	0.845		35296807	10.1038/s41380-022-01507-9	Deng et all Mol Psychiatry	BRAIN
SDCBP2	Q9H190	15756	TRANS	BIP_PGC3_noukb	DECODE_Specific	-,NA		0.026946	0.026946	DECODE	DECODE	0.22273	183.529	SCZ_PGC3	SDCBP2	Transcriptome	DLPFC	SMR	CMC+GTEX	SMR	0.0537613	0.0247156	0.0296156		35460606	10.1016/j.ajhg.2022.04.004	Jiang eet all Am J Hum Genet	BRAIN
SDCBP2	Q9H190	15756	TRANS	BIP_PGC3_noukb	DECODE_Specific	-,NA		0.026946	0.026946	DECODE	DECODE	0.22273	183.529	SCZ_PGC3	SDCBP2	Transcriptome_Transcriptlvel	DLPFC	SMR	CMC+GTEX	SMR	0.0407887	0.0345771	0.238141		35460606	10.1016/j.ajhg.2022.04.004	Jiang eet all Am J Hum Genet	BRAIN
SDCBP2	Q9H190	15756	TRANS	BIP_PGC3_noukb	DECODE_Specific	-,NA		0.026946	0.026946	DECODE	DECODE	0.22273	183.529	SCZ.Clozuk.2018	SDCBP2	Transcriptome	BRAIN	SMR	PsychENCODE	SMR	0.0339218	0.0196467	0.0842		30545856	10.1126/science.aat8127	Gandal et all science	BRAIN
SDCBP2	Q9H190	15756	TRANS	BIP_PGC3_noukb	DECODE_Specific	-,NA		0.026946	0.026946	DECODE	DECODE	0.22273	183.529	BD.PGC.ruderferCell2018	SDCBP2	Transcriptome	BRAIN	SMR	PsychENCODE	SMR	0.0232003	0.030581	0.448061		30545856	10.1126/science.aat8127	Gandal et all science	BRAIN
SDCBP2	Q9H190	15756	TRANS	BIP_PGC3_noukb	DECODE_Specific	-,NA		0.026946	0.026946	DECODE	DECODE	0.22273	183.529	SCZ	SDCBP2	Proteiome	BLOOD	SMR	eQTLGen	SMR	-0.161581	0.068078	0.0176216		37415601	10.3389/fgene.2023.1191264	Gedik et all Front Genet	BLOOD
SDCBP2	Q9H190	15756	TRANS	BIP_PGC3_noukb	DECODE_Specific	-,NA		0.026946	0.026946	DECODE	DECODE	0.22273	183.529	MDD	SDCBP2	Proteiome	BRAIN	SMR	BrainMeta	SMR	-0.0020904	0.0106622	0.844566		37415601	10.3389/fgene.2023.1191264	Gedik et all Front Genet	BRAIN
SDCBP2	Q9H190	15756	TRANS	BIP_PGC3_noukb	DECODE_Specific	-,NA		0.026946	0.026946	DECODE	DECODE	0.22273	183.529	BIP	SDCBP2	Proteiome	BRAIN	SMR	BrainMeta	SMR	-0.0165115	0.0230285	0.473373		37415601	10.3389/fgene.2023.1191264	Gedik et all Front Genet	BRAIN
SDCBP2	Q9H190	15756	TRANS	BIP_PGC3_noukb	DECODE_Specific	-,NA		0.026946	0.026946	DECODE	DECODE	0.22273	183.529	SCZ	SDCBP2	Proteiome	BRAIN	SMR	BrainMeta	SMR	0.0282183	0.0193505	0.144766		37415601	10.3389/fgene.2023.1191264	Gedik et all Front Genet	BRAIN
SDCBP2	Q9H190	15756	TRANS	BIP_PGC3_noukb	DECODE_Specific	-,NA		0.026946	0.026946	DECODE	DECODE	0.22273	183.529	MDD	SDCBP2	Proteiome	BLOOD	SMR	eQTLGen	SMR	0.0805148	0.034298	0.0188997		37415601	10.3389/fgene.2023.1191264	Gedik et all Front Genet	BLOOD
SDCBP2	Q9H190	15756	TRANS	BIP_PGC3_noukb	DECODE_Specific	-,NA		0.026946	0.026946	DECODE	DECODE	0.22273	183.529	BIP	SDCBP2	Proteiome	BLOOD	SMR	eQTLGen	SMR	0.110691	0.0750299	0.140134		37415601	10.3389/fgene.2023.1191264	Gedik et all Front Genet	BLOOD
SDCBP2	Q9H190	15756	TRANS	BIP_PGC3_noukb	DECODE_Specific	-,NA		0.026946	0.026946	DECODE	DECODE	0.22273	183.529	SCZ	SDCBP2	Proteiome	BLOOD	SMR	deCODE	SMR	-0.226879	0.178059	0.202601		37415601	10.3389/fgene.2023.1191264	Gedik et all Front Genet	BLOOD
SDCBP2	Q9H190	15756	TRANS	BIP_PGC3_noukb	DECODE_Specific	-,NA		0.026946	0.026946	DECODE	DECODE	0.22273	183.529	MDD	SDCBP2	Proteiome	BLOOD	SMR	deCODE	SMR	0.141129	0.0941622	0.133929		37415601	10.3389/fgene.2023.1191264	Gedik et all Front Genet	BLOOD
SDCBP2	Q9H190	15756	TRANS	BIP_PGC3_noukb	DECODE_Specific	-,NA		0.026946	0.026946	DECODE	DECODE	0.22273	183.529	BIP	SDCBP2	Proteiome	BLOOD	SMR	deCODE	SMR	0.251971	0.204607	0.218141		37415601	10.3389/fgene.2023.1191264	Gedik et all Front Genet	BLOOD
SDCBP2	Q9H190	15756	TRANS	BIP_PGC3_noukb	DECODE_Specific	-,NA		0.026946	0.026946	DECODE	DECODE	0.22273	183.529	SCZ.Clozuk.2018	SDCBP2	Transcriptome	BRAIN	TWAS	PsychENCODE	FUSION	0.8659		0.387		30545856	10.1126/science.aat8127	Gandal et all science	BRAIN
SDCBP2	Q9H190	15756	TRANS	BIP_PGC3_noukb	DECODE_Specific	-,NA		0.026946	0.026946	DECODE	DECODE	0.22273	183.529	BD.PGC.ruderferCell2018	SDCBP2	Transcriptome	BRAIN	TWAS	PsychENCODE	FUSION	0.0985		0.922		30545856	10.1126/science.aat8127	Gandal et all science	BRAIN
SDCBP2	Q9H190	15756	TRANS	BIP_PGC3_noukb	DECODE_Specific	-,NA		0.026946	0.026946	DECODE	DECODE	0.22273	183.529	SCZ_PGC2+CLOZUK	SDCBP2	Transcriptome	HIPPO	TWAS	Collado-Torres	FUSION	4.3107		1.63e-05		31174959	10.1016/j.neuron.2019.05.013	ColladoTorres_neuron_twas etal. Neuron	BRAIN
SDCBP2	Q9H190	15756	TRANS	BIP_PGC3_noukb	DECODE_Specific	-,NA		0.026946	0.026946	DECODE	DECODE	0.22273	183.529	SCZ_PGC2	SDCBP2	Transcriptome	HIPPO	TWAS	Collado-Torres	FUSION	3.9624		7.42e-05		31174959	10.1016/j.neuron.2019.05.013	ColladoTorres_neuron_twas etal. Neuron	BRAIN
SDCBP2	Q9H190	15756	TRANS	BIP_PGC3_noukb	DECODE_Specific	-,NA		0.026946	0.026946	DECODE	DECODE	0.22273	183.529	SCZ1	SDCBP2	Transcriptome		TWAS	YFS	aSPU			7.39999e-05		29411426	10.1002/gepi.22110	Wu et all Genet Epidemiol
SDCBP2	Q9H190	15756	TRANS	BIP_PGC3_noukb	DECODE_Specific	-,NA		0.026946	0.026946	DECODE	DECODE	0.22273	183.529	SCZ1	SDCBP2	Transcriptome		TWAS	YFS	TWAS			0.000315843		29411426	10.1002/gepi.22110	Wu et all Genet Epidemiol
SDCBP2	Q9H190	15756	TRANS	BIP_PGC3_noukb	DECODE_Specific	-,NA		0.026946	0.026946	DECODE	DECODE	0.22273	183.529	SCZ1	SDCBP2	Transcriptome		TWAS	YFS	SSU			6.5141e-06		29411426	10.1002/gepi.22110	Wu et all Genet Epidemiol
SDCBP2	Q9H190	15756	TRANS	BIP_PGC3_noukb	DECODE_Specific	-,NA		0.026946	0.026946	DECODE	DECODE	0.22273	183.529	Depression Howard et all	SDCBP2	Proteiome	BRAIN	PWAS	ROS/MAP	FUSION	-1.4305		0.153		33846625	10.1038/s41593-021-00832-6	Wingo Nat Neurosci	BRAIN
SDCBP2	Q9H190	15756	TRANS	Cognition_Meta	DECODE_Specific	-,NA		0.138817	0.138817	DECODE	DECODE	0.615548	945.482	SCZ	SDCBP2	Proteome	PLASMA	MR	deCODE	TwoSampleMR	-0.179441	0.165323	0.277745		37085628	10.1007/s00439-023-02562-0	Dang et al Human Genetics	BLOOD
SDCBP2	Q9H190	15756	TRANS	Cognition_Meta	DECODE_Specific	-,NA		0.138817	0.138817	DECODE	DECODE	0.615548	945.482	BIP	SDCBP2	Proteome	PLASMA	MR	deCODE	TwoSampleMR	0.251971	0.199597	0.206804		37085628	10.1007/s00439-023-02562-0	Dang et al Human Genetics	BLOOD
SDCBP2	Q9H190	15756	TRANS	Cognition_Meta	DECODE_Specific	-,NA		0.138817	0.138817	DECODE	DECODE	0.615548	945.482	MDD	SDCBP2	Proteome	PLASMA	MR	deCODE	TwoSampleMR	0.0706883	0.0736405	0.3371		37085628	10.1007/s00439-023-02562-0	Dang et al Human Genetics	BLOOD
SDCBP2	Q9H190	15756	TRANS	Cognition_Meta	DECODE_Specific	-,NA		0.138817	0.138817	DECODE	DECODE	0.615548	945.482	Bipolar disorder	SDCBP2	Proteome	PLASMA	MR	FENLAND	TwoSampleMR	0.122527	0.0970588	0.206804		36280454	https://doi.org/10.1016/j.biopsych.2022.08.015	Lu et al Biol Psychiatry	BLOOD
SDCBP2	Q9H190	15756	TRANS	Cognition_Meta	DECODE_Specific	-,NA		0.138817	0.138817	DECODE	DECODE	0.615548	945.482	Major depressive disorder	SDCBP2	Proteome	PLASMA	MR	FENLAND	TwoSampleMR	0.0686275	0.0441177	0.119814		36280454	https://doi.org/10.1016/j.biopsych.2022.08.015	Lu et al Biol Psychiatry	BLOOD
SDCBP2	Q9H190	15756	TRANS	Cognition_Meta	DECODE_Specific	-,NA		0.138817	0.138817	DECODE	DECODE	0.615548	945.482	Schizophrenia	SDCBP2	Proteome	PLASMA	MR	FENLAND	TwoSampleMR	-0.110745	0.0843137	0.18902		36280454	https://doi.org/10.1016/j.biopsych.2022.08.015	Lu et al Biol Psychiatry	BLOOD
SDCBP2	Q9H190	15756	TRANS	Cognition_Meta	DECODE_Specific	-,NA		0.138817	0.138817	DECODE	DECODE	0.615548	945.482	SCZ_PGC3	SDCBP2	Transcriptome	DLPFC	MR	CMC+GTEX	MendelianRandomization			0.882898		35460606	10.1016/j.ajhg.2022.04.004	Jiang eet all Am J Hum Genet	BRAIN
SDCBP2	Q9H190	15756	TRANS	Cognition_Meta	DECODE_Specific	-,NA		0.138817	0.138817	DECODE	DECODE	0.615548	945.482	SCZ_PGC3	SDCBP2	Transcriptome	DLPFC	MR	CMC+GTEX	MendelianRandomization			0.185896		35460606	10.1016/j.ajhg.2022.04.004	Jiang eet all Am J Hum Genet	BRAIN
SDCBP2	Q9H190	15756	TRANS	Cognition_Meta	DECODE_Specific	-,NA		0.138817	0.138817	DECODE	DECODE	0.615548	945.482	SCZ_PGC3	SDCBP2	Transcriptome	DLPFC	MR	CMC+GTEX	MendelianRandomization			0.320147		35460606	10.1016/j.ajhg.2022.04.004	Jiang eet all Am J Hum Genet	BRAIN
SDCBP2	Q9H190	15756	TRANS	Cognition_Meta	DECODE_Specific	-,NA		0.138817	0.138817	DECODE	DECODE	0.615548	945.482	SCZ_PGC3	SDCBP2	Transcriptome	DLPFC	MR	CMC+GTEX	EMIC			0.101148		35460606	10.1016/j.ajhg.2022.04.004	Jiang eet all Am J Hum Genet	BRAIN
SDCBP2	Q9H190	15756	TRANS	Cognition_Meta	DECODE_Specific	-,NA		0.138817	0.138817	DECODE	DECODE	0.615548	945.482	BIP_2019_Stahl_etall	SDCBP2	Transcriptome	DLPFC	MR	CMC+GTEX	MendelianRandomization			0.769158		35460606	10.1016/j.ajhg.2022.04.004	Jiang eet all Am J Hum Genet	BRAIN
SDCBP2	Q9H190	15756	TRANS	Cognition_Meta	DECODE_Specific	-,NA		0.138817	0.138817	DECODE	DECODE	0.615548	945.482	BIP_2019_Stahl_etall	SDCBP2	Transcriptome	DLPFC	MR	CMC+GTEX	MendelianRandomization			0.767057		35460606	10.1016/j.ajhg.2022.04.004	Jiang eet all Am J Hum Genet	BRAIN
SDCBP2	Q9H190	15756	TRANS	Cognition_Meta	DECODE_Specific	-,NA		0.138817	0.138817	DECODE	DECODE	0.615548	945.482	BIP_2019_Stahl_etall	SDCBP2	Transcriptome	DLPFC	MR	CMC+GTEX	MendelianRandomization			0.529327		35460606	10.1016/j.ajhg.2022.04.004	Jiang eet all Am J Hum Genet	BRAIN
SDCBP2	Q9H190	15756	TRANS	Cognition_Meta	DECODE_Specific	-,NA		0.138817	0.138817	DECODE	DECODE	0.615548	945.482	BIP_2019_Stahl_etall	SDCBP2	Transcriptome	DLPFC	MR	CMC+GTEX	EMIC			0.880846		35460606	10.1016/j.ajhg.2022.04.004	Jiang eet all Am J Hum Genet	BRAIN
SDCBP2	Q9H190	15756	TRANS	Cognition_Meta	DECODE_Specific	-,NA		0.138817	0.138817	DECODE	DECODE	0.615548	945.482	Deepression_Wray_tall	SDCBP2	Transcriptome	BRAIN DLPFC	MR	PsychENCODE	TwoSampleMR	0	0.01	0.845		35296807	10.1038/s41380-022-01507-9	Deng et all Mol Psychiatry	BRAIN
SDCBP2	Q9H190	15756	TRANS	Cognition_Meta	DECODE_Specific	-,NA		0.138817	0.138817	DECODE	DECODE	0.615548	945.482	SCZ_PGC3	SDCBP2	Transcriptome	DLPFC	SMR	CMC+GTEX	SMR	0.0537613	0.0247156	0.0296156		35460606	10.1016/j.ajhg.2022.04.004	Jiang eet all Am J Hum Genet	BRAIN
SDCBP2	Q9H190	15756	TRANS	Cognition_Meta	DECODE_Specific	-,NA		0.138817	0.138817	DECODE	DECODE	0.615548	945.482	SCZ_PGC3	SDCBP2	Transcriptome_Transcriptlvel	DLPFC	SMR	CMC+GTEX	SMR	0.0407887	0.0345771	0.238141		35460606	10.1016/j.ajhg.2022.04.004	Jiang eet all Am J Hum Genet	BRAIN
SDCBP2	Q9H190	15756	TRANS	Cognition_Meta	DECODE_Specific	-,NA		0.138817	0.138817	DECODE	DECODE	0.615548	945.482	SCZ.Clozuk.2018	SDCBP2	Transcriptome	BRAIN	SMR	PsychENCODE	SMR	0.0339218	0.0196467	0.0842		30545856	10.1126/science.aat8127	Gandal et all science	BRAIN
SDCBP2	Q9H190	15756	TRANS	Cognition_Meta	DECODE_Specific	-,NA		0.138817	0.138817	DECODE	DECODE	0.615548	945.482	BD.PGC.ruderferCell2018	SDCBP2	Transcriptome	BRAIN	SMR	PsychENCODE	SMR	0.0232003	0.030581	0.448061		30545856	10.1126/science.aat8127	Gandal et all science	BRAIN
SDCBP2	Q9H190	15756	TRANS	Cognition_Meta	DECODE_Specific	-,NA		0.138817	0.138817	DECODE	DECODE	0.615548	945.482	SCZ	SDCBP2	Proteiome	BLOOD	SMR	eQTLGen	SMR	-0.161581	0.068078	0.0176216		37415601	10.3389/fgene.2023.1191264	Gedik et all Front Genet	BLOOD
SDCBP2	Q9H190	15756	TRANS	Cognition_Meta	DECODE_Specific	-,NA		0.138817	0.138817	DECODE	DECODE	0.615548	945.482	MDD	SDCBP2	Proteiome	BRAIN	SMR	BrainMeta	SMR	-0.0020904	0.0106622	0.844566		37415601	10.3389/fgene.2023.1191264	Gedik et all Front Genet	BRAIN
SDCBP2	Q9H190	15756	TRANS	Cognition_Meta	DECODE_Specific	-,NA		0.138817	0.138817	DECODE	DECODE	0.615548	945.482	BIP	SDCBP2	Proteiome	BRAIN	SMR	BrainMeta	SMR	-0.0165115	0.0230285	0.473373		37415601	10.3389/fgene.2023.1191264	Gedik et all Front Genet	BRAIN
SDCBP2	Q9H190	15756	TRANS	Cognition_Meta	DECODE_Specific	-,NA		0.138817	0.138817	DECODE	DECODE	0.615548	945.482	SCZ	SDCBP2	Proteiome	BRAIN	SMR	BrainMeta	SMR	0.0282183	0.0193505	0.144766		37415601	10.3389/fgene.2023.1191264	Gedik et all Front Genet	BRAIN
SDCBP2	Q9H190	15756	TRANS	Cognition_Meta	DECODE_Specific	-,NA		0.138817	0.138817	DECODE	DECODE	0.615548	945.482	MDD	SDCBP2	Proteiome	BLOOD	SMR	eQTLGen	SMR	0.0805148	0.034298	0.0188997		37415601	10.3389/fgene.2023.1191264	Gedik et all Front Genet	BLOOD
SDCBP2	Q9H190	15756	TRANS	Cognition_Meta	DECODE_Specific	-,NA		0.138817	0.138817	DECODE	DECODE	0.615548	945.482	BIP	SDCBP2	Proteiome	BLOOD	SMR	eQTLGen	SMR	0.110691	0.0750299	0.140134		37415601	10.3389/fgene.2023.1191264	Gedik et all Front Genet	BLOOD
SDCBP2	Q9H190	15756	TRANS	Cognition_Meta	DECODE_Specific	-,NA		0.138817	0.138817	DECODE	DECODE	0.615548	945.482	SCZ	SDCBP2	Proteiome	BLOOD	SMR	deCODE	SMR	-0.226879	0.178059	0.202601		37415601	10.3389/fgene.2023.1191264	Gedik et all Front Genet	BLOOD
SDCBP2	Q9H190	15756	TRANS	Cognition_Meta	DECODE_Specific	-,NA		0.138817	0.138817	DECODE	DECODE	0.615548	945.482	MDD	SDCBP2	Proteiome	BLOOD	SMR	deCODE	SMR	0.141129	0.0941622	0.133929		37415601	10.3389/fgene.2023.1191264	Gedik et all Front Genet	BLOOD
SDCBP2	Q9H190	15756	TRANS	Cognition_Meta	DECODE_Specific	-,NA		0.138817	0.138817	DECODE	DECODE	0.615548	945.482	BIP	SDCBP2	Proteiome	BLOOD	SMR	deCODE	SMR	0.251971	0.204607	0.218141		37415601	10.3389/fgene.2023.1191264	Gedik et all Front Genet	BLOOD
SDCBP2	Q9H190	15756	TRANS	Cognition_Meta	DECODE_Specific	-,NA		0.138817	0.138817	DECODE	DECODE	0.615548	945.482	SCZ.Clozuk.2018	SDCBP2	Transcriptome	BRAIN	TWAS	PsychENCODE	FUSION	0.8659		0.387		30545856	10.1126/science.aat8127	Gandal et all science	BRAIN
SDCBP2	Q9H190	15756	TRANS	Cognition_Meta	DECODE_Specific	-,NA		0.138817	0.138817	DECODE	DECODE	0.615548	945.482	BD.PGC.ruderferCell2018	SDCBP2	Transcriptome	BRAIN	TWAS	PsychENCODE	FUSION	0.0985		0.922		30545856	10.1126/science.aat8127	Gandal et all science	BRAIN
SDCBP2	Q9H190	15756	TRANS	Cognition_Meta	DECODE_Specific	-,NA		0.138817	0.138817	DECODE	DECODE	0.615548	945.482	SCZ_PGC2+CLOZUK	SDCBP2	Transcriptome	HIPPO	TWAS	Collado-Torres	FUSION	4.3107		1.63e-05		31174959	10.1016/j.neuron.2019.05.013	ColladoTorres_neuron_twas etal. Neuron	BRAIN
SDCBP2	Q9H190	15756	TRANS	Cognition_Meta	DECODE_Specific	-,NA		0.138817	0.138817	DECODE	DECODE	0.615548	945.482	SCZ_PGC2	SDCBP2	Transcriptome	HIPPO	TWAS	Collado-Torres	FUSION	3.9624		7.42e-05		31174959	10.1016/j.neuron.2019.05.013	ColladoTorres_neuron_twas etal. Neuron	BRAIN
SDCBP2	Q9H190	15756	TRANS	Cognition_Meta	DECODE_Specific	-,NA		0.138817	0.138817	DECODE	DECODE	0.615548	945.482	SCZ1	SDCBP2	Transcriptome		TWAS	YFS	aSPU			7.39999e-05		29411426	10.1002/gepi.22110	Wu et all Genet Epidemiol
SDCBP2	Q9H190	15756	TRANS	Cognition_Meta	DECODE_Specific	-,NA		0.138817	0.138817	DECODE	DECODE	0.615548	945.482	SCZ1	SDCBP2	Transcriptome		TWAS	YFS	TWAS			0.000315843		29411426	10.1002/gepi.22110	Wu et all Genet Epidemiol
SDCBP2	Q9H190	15756	TRANS	Cognition_Meta	DECODE_Specific	-,NA		0.138817	0.138817	DECODE	DECODE	0.615548	945.482	SCZ1	SDCBP2	Transcriptome		TWAS	YFS	SSU			6.5141e-06		29411426	10.1002/gepi.22110	Wu et all Genet Epidemiol
SDCBP2	Q9H190	15756	TRANS	Cognition_Meta	DECODE_Specific	-,NA		0.138817	0.138817	DECODE	DECODE	0.615548	945.482	Depression Howard et all	SDCBP2	Proteiome	BRAIN	PWAS	ROS/MAP	FUSION	-1.4305		0.153		33846625	10.1038/s41593-021-00832-6	Wingo Nat Neurosci	BRAIN
SDCBP2	Q9H190	15756	TRANS	Depression_iPSYCH_2023	DECODE_Specific	+,NA		0.550629	0.550629	DECODE	DECODE	1.43307	3750.33	SCZ	SDCBP2	Proteome	PLASMA	MR	deCODE	TwoSampleMR	-0.179441	0.165323	0.277745		37085628	10.1007/s00439-023-02562-0	Dang et al Human Genetics	BLOOD
SDCBP2	Q9H190	15756	TRANS	Depression_iPSYCH_2023	DECODE_Specific	+,NA		0.550629	0.550629	DECODE	DECODE	1.43307	3750.33	BIP	SDCBP2	Proteome	PLASMA	MR	deCODE	TwoSampleMR	0.251971	0.199597	0.206804		37085628	10.1007/s00439-023-02562-0	Dang et al Human Genetics	BLOOD
SDCBP2	Q9H190	15756	TRANS	Depression_iPSYCH_2023	DECODE_Specific	+,NA		0.550629	0.550629	DECODE	DECODE	1.43307	3750.33	MDD	SDCBP2	Proteome	PLASMA	MR	deCODE	TwoSampleMR	0.0706883	0.0736405	0.3371		37085628	10.1007/s00439-023-02562-0	Dang et al Human Genetics	BLOOD
SDCBP2	Q9H190	15756	TRANS	Depression_iPSYCH_2023	DECODE_Specific	+,NA		0.550629	0.550629	DECODE	DECODE	1.43307	3750.33	Bipolar disorder	SDCBP2	Proteome	PLASMA	MR	FENLAND	TwoSampleMR	0.122527	0.0970588	0.206804		36280454	https://doi.org/10.1016/j.biopsych.2022.08.015	Lu et al Biol Psychiatry	BLOOD
SDCBP2	Q9H190	15756	TRANS	Depression_iPSYCH_2023	DECODE_Specific	+,NA		0.550629	0.550629	DECODE	DECODE	1.43307	3750.33	Major depressive disorder	SDCBP2	Proteome	PLASMA	MR	FENLAND	TwoSampleMR	0.0686275	0.0441177	0.119814		36280454	https://doi.org/10.1016/j.biopsych.2022.08.015	Lu et al Biol Psychiatry	BLOOD
SDCBP2	Q9H190	15756	TRANS	Depression_iPSYCH_2023	DECODE_Specific	+,NA		0.550629	0.550629	DECODE	DECODE	1.43307	3750.33	Schizophrenia	SDCBP2	Proteome	PLASMA	MR	FENLAND	TwoSampleMR	-0.110745	0.0843137	0.18902		36280454	https://doi.org/10.1016/j.biopsych.2022.08.015	Lu et al Biol Psychiatry	BLOOD
SDCBP2	Q9H190	15756	TRANS	Depression_iPSYCH_2023	DECODE_Specific	+,NA		0.550629	0.550629	DECODE	DECODE	1.43307	3750.33	SCZ_PGC3	SDCBP2	Transcriptome	DLPFC	MR	CMC+GTEX	MendelianRandomization			0.882898		35460606	10.1016/j.ajhg.2022.04.004	Jiang eet all Am J Hum Genet	BRAIN
SDCBP2	Q9H190	15756	TRANS	Depression_iPSYCH_2023	DECODE_Specific	+,NA		0.550629	0.550629	DECODE	DECODE	1.43307	3750.33	SCZ_PGC3	SDCBP2	Transcriptome	DLPFC	MR	CMC+GTEX	MendelianRandomization			0.185896		35460606	10.1016/j.ajhg.2022.04.004	Jiang eet all Am J Hum Genet	BRAIN
SDCBP2	Q9H190	15756	TRANS	Depression_iPSYCH_2023	DECODE_Specific	+,NA		0.550629	0.550629	DECODE	DECODE	1.43307	3750.33	SCZ_PGC3	SDCBP2	Transcriptome	DLPFC	MR	CMC+GTEX	MendelianRandomization			0.320147		35460606	10.1016/j.ajhg.2022.04.004	Jiang eet all Am J Hum Genet	BRAIN
SDCBP2	Q9H190	15756	TRANS	Depression_iPSYCH_2023	DECODE_Specific	+,NA		0.550629	0.550629	DECODE	DECODE	1.43307	3750.33	SCZ_PGC3	SDCBP2	Transcriptome	DLPFC	MR	CMC+GTEX	EMIC			0.101148		35460606	10.1016/j.ajhg.2022.04.004	Jiang eet all Am J Hum Genet	BRAIN
SDCBP2	Q9H190	15756	TRANS	Depression_iPSYCH_2023	DECODE_Specific	+,NA		0.550629	0.550629	DECODE	DECODE	1.43307	3750.33	BIP_2019_Stahl_etall	SDCBP2	Transcriptome	DLPFC	MR	CMC+GTEX	MendelianRandomization			0.769158		35460606	10.1016/j.ajhg.2022.04.004	Jiang eet all Am J Hum Genet	BRAIN
SDCBP2	Q9H190	15756	TRANS	Depression_iPSYCH_2023	DECODE_Specific	+,NA		0.550629	0.550629	DECODE	DECODE	1.43307	3750.33	BIP_2019_Stahl_etall	SDCBP2	Transcriptome	DLPFC	MR	CMC+GTEX	MendelianRandomization			0.767057		35460606	10.1016/j.ajhg.2022.04.004	Jiang eet all Am J Hum Genet	BRAIN
SDCBP2	Q9H190	15756	TRANS	Depression_iPSYCH_2023	DECODE_Specific	+,NA		0.550629	0.550629	DECODE	DECODE	1.43307	3750.33	BIP_2019_Stahl_etall	SDCBP2	Transcriptome	DLPFC	MR	CMC+GTEX	MendelianRandomization			0.529327		35460606	10.1016/j.ajhg.2022.04.004	Jiang eet all Am J Hum Genet	BRAIN
SDCBP2	Q9H190	15756	TRANS	Depression_iPSYCH_2023	DECODE_Specific	+,NA		0.550629	0.550629	DECODE	DECODE	1.43307	3750.33	BIP_2019_Stahl_etall	SDCBP2	Transcriptome	DLPFC	MR	CMC+GTEX	EMIC			0.880846		35460606	10.1016/j.ajhg.2022.04.004	Jiang eet all Am J Hum Genet	BRAIN
SDCBP2	Q9H190	15756	TRANS	Depression_iPSYCH_2023	DECODE_Specific	+,NA		0.550629	0.550629	DECODE	DECODE	1.43307	3750.33	Deepression_Wray_tall	SDCBP2	Transcriptome	BRAIN DLPFC	MR	PsychENCODE	TwoSampleMR	0	0.01	0.845		35296807	10.1038/s41380-022-01507-9	Deng et all Mol Psychiatry	BRAIN
SDCBP2	Q9H190	15756	TRANS	Depression_iPSYCH_2023	DECODE_Specific	+,NA		0.550629	0.550629	DECODE	DECODE	1.43307	3750.33	SCZ_PGC3	SDCBP2	Transcriptome	DLPFC	SMR	CMC+GTEX	SMR	0.0537613	0.0247156	0.0296156		35460606	10.1016/j.ajhg.2022.04.004	Jiang eet all Am J Hum Genet	BRAIN
SDCBP2	Q9H190	15756	TRANS	Depression_iPSYCH_2023	DECODE_Specific	+,NA		0.550629	0.550629	DECODE	DECODE	1.43307	3750.33	SCZ_PGC3	SDCBP2	Transcriptome_Transcriptlvel	DLPFC	SMR	CMC+GTEX	SMR	0.0407887	0.0345771	0.238141		35460606	10.1016/j.ajhg.2022.04.004	Jiang eet all Am J Hum Genet	BRAIN
SDCBP2	Q9H190	15756	TRANS	Depression_iPSYCH_2023	DECODE_Specific	+,NA		0.550629	0.550629	DECODE	DECODE	1.43307	3750.33	SCZ.Clozuk.2018	SDCBP2	Transcriptome	BRAIN	SMR	PsychENCODE	SMR	0.0339218	0.0196467	0.0842		30545856	10.1126/science.aat8127	Gandal et all science	BRAIN
SDCBP2	Q9H190	15756	TRANS	Depression_iPSYCH_2023	DECODE_Specific	+,NA		0.550629	0.550629	DECODE	DECODE	1.43307	3750.33	BD.PGC.ruderferCell2018	SDCBP2	Transcriptome	BRAIN	SMR	PsychENCODE	SMR	0.0232003	0.030581	0.448061		30545856	10.1126/science.aat8127	Gandal et all science	BRAIN
SDCBP2	Q9H190	15756	TRANS	Depression_iPSYCH_2023	DECODE_Specific	+,NA		0.550629	0.550629	DECODE	DECODE	1.43307	3750.33	SCZ	SDCBP2	Proteiome	BLOOD	SMR	eQTLGen	SMR	-0.161581	0.068078	0.0176216		37415601	10.3389/fgene.2023.1191264	Gedik et all Front Genet	BLOOD
SDCBP2	Q9H190	15756	TRANS	Depression_iPSYCH_2023	DECODE_Specific	+,NA		0.550629	0.550629	DECODE	DECODE	1.43307	3750.33	MDD	SDCBP2	Proteiome	BRAIN	SMR	BrainMeta	SMR	-0.0020904	0.0106622	0.844566		37415601	10.3389/fgene.2023.1191264	Gedik et all Front Genet	BRAIN
SDCBP2	Q9H190	15756	TRANS	Depression_iPSYCH_2023	DECODE_Specific	+,NA		0.550629	0.550629	DECODE	DECODE	1.43307	3750.33	BIP	SDCBP2	Proteiome	BRAIN	SMR	BrainMeta	SMR	-0.0165115	0.0230285	0.473373		37415601	10.3389/fgene.2023.1191264	Gedik et all Front Genet	BRAIN
SDCBP2	Q9H190	15756	TRANS	Depression_iPSYCH_2023	DECODE_Specific	+,NA		0.550629	0.550629	DECODE	DECODE	1.43307	3750.33	SCZ	SDCBP2	Proteiome	BRAIN	SMR	BrainMeta	SMR	0.0282183	0.0193505	0.144766		37415601	10.3389/fgene.2023.1191264	Gedik et all Front Genet	BRAIN
SDCBP2	Q9H190	15756	TRANS	Depression_iPSYCH_2023	DECODE_Specific	+,NA		0.550629	0.550629	DECODE	DECODE	1.43307	3750.33	MDD	SDCBP2	Proteiome	BLOOD	SMR	eQTLGen	SMR	0.0805148	0.034298	0.0188997		37415601	10.3389/fgene.2023.1191264	Gedik et all Front Genet	BLOOD
SDCBP2	Q9H190	15756	TRANS	Depression_iPSYCH_2023	DECODE_Specific	+,NA		0.550629	0.550629	DECODE	DECODE	1.43307	3750.33	BIP	SDCBP2	Proteiome	BLOOD	SMR	eQTLGen	SMR	0.110691	0.0750299	0.140134		37415601	10.3389/fgene.2023.1191264	Gedik et all Front Genet	BLOOD
SDCBP2	Q9H190	15756	TRANS	Depression_iPSYCH_2023	DECODE_Specific	+,NA		0.550629	0.550629	DECODE	DECODE	1.43307	3750.33	SCZ	SDCBP2	Proteiome	BLOOD	SMR	deCODE	SMR	-0.226879	0.178059	0.202601		37415601	10.3389/fgene.2023.1191264	Gedik et all Front Genet	BLOOD
SDCBP2	Q9H190	15756	TRANS	Depression_iPSYCH_2023	DECODE_Specific	+,NA		0.550629	0.550629	DECODE	DECODE	1.43307	3750.33	MDD	SDCBP2	Proteiome	BLOOD	SMR	deCODE	SMR	0.141129	0.0941622	0.133929		37415601	10.3389/fgene.2023.1191264	Gedik et all Front Genet	BLOOD
SDCBP2	Q9H190	15756	TRANS	Depression_iPSYCH_2023	DECODE_Specific	+,NA		0.550629	0.550629	DECODE	DECODE	1.43307	3750.33	BIP	SDCBP2	Proteiome	BLOOD	SMR	deCODE	SMR	0.251971	0.204607	0.218141		37415601	10.3389/fgene.2023.1191264	Gedik et all Front Genet	BLOOD
SDCBP2	Q9H190	15756	TRANS	Depression_iPSYCH_2023	DECODE_Specific	+,NA		0.550629	0.550629	DECODE	DECODE	1.43307	3750.33	SCZ.Clozuk.2018	SDCBP2	Transcriptome	BRAIN	TWAS	PsychENCODE	FUSION	0.8659		0.387		30545856	10.1126/science.aat8127	Gandal et all science	BRAIN
SDCBP2	Q9H190	15756	TRANS	Depression_iPSYCH_2023	DECODE_Specific	+,NA		0.550629	0.550629	DECODE	DECODE	1.43307	3750.33	BD.PGC.ruderferCell2018	SDCBP2	Transcriptome	BRAIN	TWAS	PsychENCODE	FUSION	0.0985		0.922		30545856	10.1126/science.aat8127	Gandal et all science	BRAIN
SDCBP2	Q9H190	15756	TRANS	Depression_iPSYCH_2023	DECODE_Specific	+,NA		0.550629	0.550629	DECODE	DECODE	1.43307	3750.33	SCZ_PGC2+CLOZUK	SDCBP2	Transcriptome	HIPPO	TWAS	Collado-Torres	FUSION	4.3107		1.63e-05		31174959	10.1016/j.neuron.2019.05.013	ColladoTorres_neuron_twas etal. Neuron	BRAIN
SDCBP2	Q9H190	15756	TRANS	Depression_iPSYCH_2023	DECODE_Specific	+,NA		0.550629	0.550629	DECODE	DECODE	1.43307	3750.33	SCZ_PGC2	SDCBP2	Transcriptome	HIPPO	TWAS	Collado-Torres	FUSION	3.9624		7.42e-05		31174959	10.1016/j.neuron.2019.05.013	ColladoTorres_neuron_twas etal. Neuron	BRAIN
SDCBP2	Q9H190	15756	TRANS	Depression_iPSYCH_2023	DECODE_Specific	+,NA		0.550629	0.550629	DECODE	DECODE	1.43307	3750.33	SCZ1	SDCBP2	Transcriptome		TWAS	YFS	aSPU			7.39999e-05		29411426	10.1002/gepi.22110	Wu et all Genet Epidemiol
SDCBP2	Q9H190	15756	TRANS	Depression_iPSYCH_2023	DECODE_Specific	+,NA		0.550629	0.550629	DECODE	DECODE	1.43307	3750.33	SCZ1	SDCBP2	Transcriptome		TWAS	YFS	TWAS			0.000315843		29411426	10.1002/gepi.22110	Wu et all Genet Epidemiol
SDCBP2	Q9H190	15756	TRANS	Depression_iPSYCH_2023	DECODE_Specific	+,NA		0.550629	0.550629	DECODE	DECODE	1.43307	3750.33	SCZ1	SDCBP2	Transcriptome		TWAS	YFS	SSU			6.5141e-06		29411426	10.1002/gepi.22110	Wu et all Genet Epidemiol
SDCBP2	Q9H190	15756	TRANS	Depression_iPSYCH_2023	DECODE_Specific	+,NA		0.550629	0.550629	DECODE	DECODE	1.43307	3750.33	Depression Howard et all	SDCBP2	Proteiome	BRAIN	PWAS	ROS/MAP	FUSION	-1.4305		0.153		33846625	10.1038/s41593-021-00832-6	Wingo Nat Neurosci	BRAIN
SDCBP2	Q9H190	15756	TRANS	PGC3_SCZ_NoUKB	DECODE_Specific	-,NA		0.000769678	0.000769678	DECODE	DECODE	0.109214	5.24228	SCZ	SDCBP2	Proteome	PLASMA	MR	deCODE	TwoSampleMR	-0.179441	0.165323	0.277745		37085628	10.1007/s00439-023-02562-0	Dang et al Human Genetics	BLOOD
SDCBP2	Q9H190	15756	TRANS	PGC3_SCZ_NoUKB	DECODE_Specific	-,NA		0.000769678	0.000769678	DECODE	DECODE	0.109214	5.24228	BIP	SDCBP2	Proteome	PLASMA	MR	deCODE	TwoSampleMR	0.251971	0.199597	0.206804		37085628	10.1007/s00439-023-02562-0	Dang et al Human Genetics	BLOOD
SDCBP2	Q9H190	15756	TRANS	PGC3_SCZ_NoUKB	DECODE_Specific	-,NA		0.000769678	0.000769678	DECODE	DECODE	0.109214	5.24228	MDD	SDCBP2	Proteome	PLASMA	MR	deCODE	TwoSampleMR	0.0706883	0.0736405	0.3371		37085628	10.1007/s00439-023-02562-0	Dang et al Human Genetics	BLOOD
SDCBP2	Q9H190	15756	TRANS	PGC3_SCZ_NoUKB	DECODE_Specific	-,NA		0.000769678	0.000769678	DECODE	DECODE	0.109214	5.24228	Bipolar disorder	SDCBP2	Proteome	PLASMA	MR	FENLAND	TwoSampleMR	0.122527	0.0970588	0.206804		36280454	https://doi.org/10.1016/j.biopsych.2022.08.015	Lu et al Biol Psychiatry	BLOOD
SDCBP2	Q9H190	15756	TRANS	PGC3_SCZ_NoUKB	DECODE_Specific	-,NA		0.000769678	0.000769678	DECODE	DECODE	0.109214	5.24228	Major depressive disorder	SDCBP2	Proteome	PLASMA	MR	FENLAND	TwoSampleMR	0.0686275	0.0441177	0.119814		36280454	https://doi.org/10.1016/j.biopsych.2022.08.015	Lu et al Biol Psychiatry	BLOOD
SDCBP2	Q9H190	15756	TRANS	PGC3_SCZ_NoUKB	DECODE_Specific	-,NA		0.000769678	0.000769678	DECODE	DECODE	0.109214	5.24228	Schizophrenia	SDCBP2	Proteome	PLASMA	MR	FENLAND	TwoSampleMR	-0.110745	0.0843137	0.18902		36280454	https://doi.org/10.1016/j.biopsych.2022.08.015	Lu et al Biol Psychiatry	BLOOD
SDCBP2	Q9H190	15756	TRANS	PGC3_SCZ_NoUKB	DECODE_Specific	-,NA		0.000769678	0.000769678	DECODE	DECODE	0.109214	5.24228	SCZ_PGC3	SDCBP2	Transcriptome	DLPFC	MR	CMC+GTEX	MendelianRandomization			0.882898		35460606	10.1016/j.ajhg.2022.04.004	Jiang eet all Am J Hum Genet	BRAIN
SDCBP2	Q9H190	15756	TRANS	PGC3_SCZ_NoUKB	DECODE_Specific	-,NA		0.000769678	0.000769678	DECODE	DECODE	0.109214	5.24228	SCZ_PGC3	SDCBP2	Transcriptome	DLPFC	MR	CMC+GTEX	MendelianRandomization			0.185896		35460606	10.1016/j.ajhg.2022.04.004	Jiang eet all Am J Hum Genet	BRAIN
SDCBP2	Q9H190	15756	TRANS	PGC3_SCZ_NoUKB	DECODE_Specific	-,NA		0.000769678	0.000769678	DECODE	DECODE	0.109214	5.24228	SCZ_PGC3	SDCBP2	Transcriptome	DLPFC	MR	CMC+GTEX	MendelianRandomization			0.320147		35460606	10.1016/j.ajhg.2022.04.004	Jiang eet all Am J Hum Genet	BRAIN
SDCBP2	Q9H190	15756	TRANS	PGC3_SCZ_NoUKB	DECODE_Specific	-,NA		0.000769678	0.000769678	DECODE	DECODE	0.109214	5.24228	SCZ_PGC3	SDCBP2	Transcriptome	DLPFC	MR	CMC+GTEX	EMIC			0.101148		35460606	10.1016/j.ajhg.2022.04.004	Jiang eet all Am J Hum Genet	BRAIN
SDCBP2	Q9H190	15756	TRANS	PGC3_SCZ_NoUKB	DECODE_Specific	-,NA		0.000769678	0.000769678	DECODE	DECODE	0.109214	5.24228	BIP_2019_Stahl_etall	SDCBP2	Transcriptome	DLPFC	MR	CMC+GTEX	MendelianRandomization			0.769158		35460606	10.1016/j.ajhg.2022.04.004	Jiang eet all Am J Hum Genet	BRAIN
SDCBP2	Q9H190	15756	TRANS	PGC3_SCZ_NoUKB	DECODE_Specific	-,NA		0.000769678	0.000769678	DECODE	DECODE	0.109214	5.24228	BIP_2019_Stahl_etall	SDCBP2	Transcriptome	DLPFC	MR	CMC+GTEX	MendelianRandomization			0.767057		35460606	10.1016/j.ajhg.2022.04.004	Jiang eet all Am J Hum Genet	BRAIN
SDCBP2	Q9H190	15756	TRANS	PGC3_SCZ_NoUKB	DECODE_Specific	-,NA		0.000769678	0.000769678	DECODE	DECODE	0.109214	5.24228	BIP_2019_Stahl_etall	SDCBP2	Transcriptome	DLPFC	MR	CMC+GTEX	MendelianRandomization			0.529327		35460606	10.1016/j.ajhg.2022.04.004	Jiang eet all Am J Hum Genet	BRAIN
SDCBP2	Q9H190	15756	TRANS	PGC3_SCZ_NoUKB	DECODE_Specific	-,NA		0.000769678	0.000769678	DECODE	DECODE	0.109214	5.24228	BIP_2019_Stahl_etall	SDCBP2	Transcriptome	DLPFC	MR	CMC+GTEX	EMIC			0.880846		35460606	10.1016/j.ajhg.2022.04.004	Jiang eet all Am J Hum Genet	BRAIN
SDCBP2	Q9H190	15756	TRANS	PGC3_SCZ_NoUKB	DECODE_Specific	-,NA		0.000769678	0.000769678	DECODE	DECODE	0.109214	5.24228	Deepression_Wray_tall	SDCBP2	Transcriptome	BRAIN DLPFC	MR	PsychENCODE	TwoSampleMR	0	0.01	0.845		35296807	10.1038/s41380-022-01507-9	Deng et all Mol Psychiatry	BRAIN
SDCBP2	Q9H190	15756	TRANS	PGC3_SCZ_NoUKB	DECODE_Specific	-,NA		0.000769678	0.000769678	DECODE	DECODE	0.109214	5.24228	SCZ_PGC3	SDCBP2	Transcriptome	DLPFC	SMR	CMC+GTEX	SMR	0.0537613	0.0247156	0.0296156		35460606	10.1016/j.ajhg.2022.04.004	Jiang eet all Am J Hum Genet	BRAIN
SDCBP2	Q9H190	15756	TRANS	PGC3_SCZ_NoUKB	DECODE_Specific	-,NA		0.000769678	0.000769678	DECODE	DECODE	0.109214	5.24228	SCZ_PGC3	SDCBP2	Transcriptome_Transcriptlvel	DLPFC	SMR	CMC+GTEX	SMR	0.0407887	0.0345771	0.238141		35460606	10.1016/j.ajhg.2022.04.004	Jiang eet all Am J Hum Genet	BRAIN
SDCBP2	Q9H190	15756	TRANS	PGC3_SCZ_NoUKB	DECODE_Specific	-,NA		0.000769678	0.000769678	DECODE	DECODE	0.109214	5.24228	SCZ.Clozuk.2018	SDCBP2	Transcriptome	BRAIN	SMR	PsychENCODE	SMR	0.0339218	0.0196467	0.0842		30545856	10.1126/science.aat8127	Gandal et all science	BRAIN
SDCBP2	Q9H190	15756	TRANS	PGC3_SCZ_NoUKB	DECODE_Specific	-,NA		0.000769678	0.000769678	DECODE	DECODE	0.109214	5.24228	BD.PGC.ruderferCell2018	SDCBP2	Transcriptome	BRAIN	SMR	PsychENCODE	SMR	0.0232003	0.030581	0.448061		30545856	10.1126/science.aat8127	Gandal et all science	BRAIN
SDCBP2	Q9H190	15756	TRANS	PGC3_SCZ_NoUKB	DECODE_Specific	-,NA		0.000769678	0.000769678	DECODE	DECODE	0.109214	5.24228	SCZ	SDCBP2	Proteiome	BLOOD	SMR	eQTLGen	SMR	-0.161581	0.068078	0.0176216		37415601	10.3389/fgene.2023.1191264	Gedik et all Front Genet	BLOOD
SDCBP2	Q9H190	15756	TRANS	PGC3_SCZ_NoUKB	DECODE_Specific	-,NA		0.000769678	0.000769678	DECODE	DECODE	0.109214	5.24228	MDD	SDCBP2	Proteiome	BRAIN	SMR	BrainMeta	SMR	-0.0020904	0.0106622	0.844566		37415601	10.3389/fgene.2023.1191264	Gedik et all Front Genet	BRAIN
SDCBP2	Q9H190	15756	TRANS	PGC3_SCZ_NoUKB	DECODE_Specific	-,NA		0.000769678	0.000769678	DECODE	DECODE	0.109214	5.24228	BIP	SDCBP2	Proteiome	BRAIN	SMR	BrainMeta	SMR	-0.0165115	0.0230285	0.473373		37415601	10.3389/fgene.2023.1191264	Gedik et all Front Genet	BRAIN
SDCBP2	Q9H190	15756	TRANS	PGC3_SCZ_NoUKB	DECODE_Specific	-,NA		0.000769678	0.000769678	DECODE	DECODE	0.109214	5.24228	SCZ	SDCBP2	Proteiome	BRAIN	SMR	BrainMeta	SMR	0.0282183	0.0193505	0.144766		37415601	10.3389/fgene.2023.1191264	Gedik et all Front Genet	BRAIN
SDCBP2	Q9H190	15756	TRANS	PGC3_SCZ_NoUKB	DECODE_Specific	-,NA		0.000769678	0.000769678	DECODE	DECODE	0.109214	5.24228	MDD	SDCBP2	Proteiome	BLOOD	SMR	eQTLGen	SMR	0.0805148	0.034298	0.0188997		37415601	10.3389/fgene.2023.1191264	Gedik et all Front Genet	BLOOD
SDCBP2	Q9H190	15756	TRANS	PGC3_SCZ_NoUKB	DECODE_Specific	-,NA		0.000769678	0.000769678	DECODE	DECODE	0.109214	5.24228	BIP	SDCBP2	Proteiome	BLOOD	SMR	eQTLGen	SMR	0.110691	0.0750299	0.140134		37415601	10.3389/fgene.2023.1191264	Gedik et all Front Genet	BLOOD
SDCBP2	Q9H190	15756	TRANS	PGC3_SCZ_NoUKB	DECODE_Specific	-,NA		0.000769678	0.000769678	DECODE	DECODE	0.109214	5.24228	SCZ	SDCBP2	Proteiome	BLOOD	SMR	deCODE	SMR	-0.226879	0.178059	0.202601		37415601	10.3389/fgene.2023.1191264	Gedik et all Front Genet	BLOOD
SDCBP2	Q9H190	15756	TRANS	PGC3_SCZ_NoUKB	DECODE_Specific	-,NA		0.000769678	0.000769678	DECODE	DECODE	0.109214	5.24228	MDD	SDCBP2	Proteiome	BLOOD	SMR	deCODE	SMR	0.141129	0.0941622	0.133929		37415601	10.3389/fgene.2023.1191264	Gedik et all Front Genet	BLOOD
SDCBP2	Q9H190	15756	TRANS	PGC3_SCZ_NoUKB	DECODE_Specific	-,NA		0.000769678	0.000769678	DECODE	DECODE	0.109214	5.24228	BIP	SDCBP2	Proteiome	BLOOD	SMR	deCODE	SMR	0.251971	0.204607	0.218141		37415601	10.3389/fgene.2023.1191264	Gedik et all Front Genet	BLOOD
SDCBP2	Q9H190	15756	TRANS	PGC3_SCZ_NoUKB	DECODE_Specific	-,NA		0.000769678	0.000769678	DECODE	DECODE	0.109214	5.24228	SCZ.Clozuk.2018	SDCBP2	Transcriptome	BRAIN	TWAS	PsychENCODE	FUSION	0.8659		0.387		30545856	10.1126/science.aat8127	Gandal et all science	BRAIN
SDCBP2	Q9H190	15756	TRANS	PGC3_SCZ_NoUKB	DECODE_Specific	-,NA		0.000769678	0.000769678	DECODE	DECODE	0.109214	5.24228	BD.PGC.ruderferCell2018	SDCBP2	Transcriptome	BRAIN	TWAS	PsychENCODE	FUSION	0.0985		0.922		30545856	10.1126/science.aat8127	Gandal et all science	BRAIN
SDCBP2	Q9H190	15756	TRANS	PGC3_SCZ_NoUKB	DECODE_Specific	-,NA		0.000769678	0.000769678	DECODE	DECODE	0.109214	5.24228	SCZ_PGC2+CLOZUK	SDCBP2	Transcriptome	HIPPO	TWAS	Collado-Torres	FUSION	4.3107		1.63e-05		31174959	10.1016/j.neuron.2019.05.013	ColladoTorres_neuron_twas etal. Neuron	BRAIN
SDCBP2	Q9H190	15756	TRANS	PGC3_SCZ_NoUKB	DECODE_Specific	-,NA		0.000769678	0.000769678	DECODE	DECODE	0.109214	5.24228	SCZ_PGC2	SDCBP2	Transcriptome	HIPPO	TWAS	Collado-Torres	FUSION	3.9624		7.42e-05		31174959	10.1016/j.neuron.2019.05.013	ColladoTorres_neuron_twas etal. Neuron	BRAIN
SDCBP2	Q9H190	15756	TRANS	PGC3_SCZ_NoUKB	DECODE_Specific	-,NA		0.000769678	0.000769678	DECODE	DECODE	0.109214	5.24228	SCZ1	SDCBP2	Transcriptome		TWAS	YFS	aSPU			7.39999e-05		29411426	10.1002/gepi.22110	Wu et all Genet Epidemiol
SDCBP2	Q9H190	15756	TRANS	PGC3_SCZ_NoUKB	DECODE_Specific	-,NA		0.000769678	0.000769678	DECODE	DECODE	0.109214	5.24228	SCZ1	SDCBP2	Transcriptome		TWAS	YFS	TWAS			0.000315843		29411426	10.1002/gepi.22110	Wu et all Genet Epidemiol
SDCBP2	Q9H190	15756	TRANS	PGC3_SCZ_NoUKB	DECODE_Specific	-,NA		0.000769678	0.000769678	DECODE	DECODE	0.109214	5.24228	SCZ1	SDCBP2	Transcriptome		TWAS	YFS	SSU			6.5141e-06		29411426	10.1002/gepi.22110	Wu et all Genet Epidemiol
SDCBP2	Q9H190	15756	TRANS	PGC3_SCZ_NoUKB	DECODE_Specific	-,NA		0.000769678	0.000769678	DECODE	DECODE	0.109214	5.24228	Depression Howard et all	SDCBP2	Proteiome	BRAIN	PWAS	ROS/MAP	FUSION	-1.4305		0.153		33846625	10.1038/s41593-021-00832-6	Wingo Nat Neurosci	BRAIN
SDCCAG8	Q86SQ7	10671	CIS	PGC3_SCZ_NoUKB	UKBB-PPP_Specific	NA,+		0.000119554	0.000119554	UKBB_PPP	UKBB_PPP	0.00629427	0.446893	SCZ_PGC3	SDCCAG8	Transcriptome	DLPFC	MR	CMC+GTEX	MendelianRandomization			0.894693		35460606	10.1016/j.ajhg.2022.04.004	Jiang eet all Am J Hum Genet	BRAIN
SDCCAG8	Q86SQ7	10671	CIS	PGC3_SCZ_NoUKB	UKBB-PPP_Specific	NA,+		0.000119554	0.000119554	UKBB_PPP	UKBB_PPP	0.00629427	0.446893	SCZ_PGC3	SDCCAG8	Transcriptome	DLPFC	MR	CMC+GTEX	MendelianRandomization			0.867367		35460606	10.1016/j.ajhg.2022.04.004	Jiang eet all Am J Hum Genet	BRAIN
SDCCAG8	Q86SQ7	10671	CIS	PGC3_SCZ_NoUKB	UKBB-PPP_Specific	NA,+		0.000119554	0.000119554	UKBB_PPP	UKBB_PPP	0.00629427	0.446893	SCZ_PGC3	SDCCAG8	Transcriptome	DLPFC	MR	CMC+GTEX	MendelianRandomization			0.000166234		35460606	10.1016/j.ajhg.2022.04.004	Jiang eet all Am J Hum Genet	BRAIN
SDCCAG8	Q86SQ7	10671	CIS	PGC3_SCZ_NoUKB	UKBB-PPP_Specific	NA,+		0.000119554	0.000119554	UKBB_PPP	UKBB_PPP	0.00629427	0.446893	SCZ_PGC3	SDCCAG8	Transcriptome	DLPFC	MR	CMC+GTEX	EMIC			1.08794e-10		35460606	10.1016/j.ajhg.2022.04.004	Jiang eet all Am J Hum Genet	BRAIN
SDCCAG8	Q86SQ7	10671	CIS	PGC3_SCZ_NoUKB	UKBB-PPP_Specific	NA,+		0.000119554	0.000119554	UKBB_PPP	UKBB_PPP	0.00629427	0.446893	BIP_2019_Stahl_etall	SDCCAG8	Transcriptome	DLPFC	MR	CMC+GTEX	MendelianRandomization			0.901571		35460606	10.1016/j.ajhg.2022.04.004	Jiang eet all Am J Hum Genet	BRAIN
SDCCAG8	Q86SQ7	10671	CIS	PGC3_SCZ_NoUKB	UKBB-PPP_Specific	NA,+		0.000119554	0.000119554	UKBB_PPP	UKBB_PPP	0.00629427	0.446893	BIP_2019_Stahl_etall	SDCCAG8	Transcriptome	DLPFC	MR	CMC+GTEX	MendelianRandomization			0.939857		35460606	10.1016/j.ajhg.2022.04.004	Jiang eet all Am J Hum Genet	BRAIN
SDCCAG8	Q86SQ7	10671	CIS	PGC3_SCZ_NoUKB	UKBB-PPP_Specific	NA,+		0.000119554	0.000119554	UKBB_PPP	UKBB_PPP	0.00629427	0.446893	BIP_2019_Stahl_etall	SDCCAG8	Transcriptome	DLPFC	MR	CMC+GTEX	MendelianRandomization			0.487059		35460606	10.1016/j.ajhg.2022.04.004	Jiang eet all Am J Hum Genet	BRAIN
SDCCAG8	Q86SQ7	10671	CIS	PGC3_SCZ_NoUKB	UKBB-PPP_Specific	NA,+		0.000119554	0.000119554	UKBB_PPP	UKBB_PPP	0.00629427	0.446893	BIP_2019_Stahl_etall	SDCCAG8	Transcriptome	DLPFC	MR	CMC+GTEX	EMIC			0.287656		35460606	10.1016/j.ajhg.2022.04.004	Jiang eet all Am J Hum Genet	BRAIN
SDCCAG8	Q86SQ7	10671	CIS	PGC3_SCZ_NoUKB	UKBB-PPP_Specific	NA,+		0.000119554	0.000119554	UKBB_PPP	UKBB_PPP	0.00629427	0.446893	Deepression_Wray_tall	SDCCAG8	Transcriptome	BRAIN DLPFC	MR	PsychENCODE	TwoSampleMR	0.03	0.01	0.0306		35296807	10.1038/s41380-022-01507-9	Deng et all Mol Psychiatry	BRAIN
SDCCAG8	Q86SQ7	10671	CIS	PGC3_SCZ_NoUKB	UKBB-PPP_Specific	NA,+		0.000119554	0.000119554	UKBB_PPP	UKBB_PPP	0.00629427	0.446893	Deepression_Wray_tall	SDCCAG8	Transcriptome	BLOOD	MR	GTEx	TwoSampleMR	-0.01	0.01	0.192		35296807	10.1038/s41380-022-01507-9	Deng et all Mol Psychiatry	BLOOD
SDCCAG8	Q86SQ7	10671	CIS	PGC3_SCZ_NoUKB	UKBB-PPP_Specific	NA,+		0.000119554	0.000119554	UKBB_PPP	UKBB_PPP	0.00629427	0.446893	SCZ_PGC3	SDCCAG8	Transcriptome	DLPFC	SMR	CMC+GTEX	SMR	0.111779	0.0413287	0.00683768		35460606	10.1016/j.ajhg.2022.04.004	Jiang eet all Am J Hum Genet	BRAIN
SDCCAG8	Q86SQ7	10671	CIS	PGC3_SCZ_NoUKB	UKBB-PPP_Specific	NA,+		0.000119554	0.000119554	UKBB_PPP	UKBB_PPP	0.00629427	0.446893	SCZ_PGC3	SDCCAG8	Transcriptome_Transcriptlvel	DLPFC	SMR	CMC+GTEX	SMR	0.110635	0.0296934	0.000194615		35460606	10.1016/j.ajhg.2022.04.004	Jiang eet all Am J Hum Genet	BRAIN
SDCCAG8	Q86SQ7	10671	CIS	PGC3_SCZ_NoUKB	UKBB-PPP_Specific	NA,+		0.000119554	0.000119554	UKBB_PPP	UKBB_PPP	0.00629427	0.446893	SCZ_PGC3	SDCCAG8	Transcriptome_Transcriptlvel	DLPFC	SMR	CMC+GTEX	SMR	-0.0500679	0.0136209	0.000237099		35460606	10.1016/j.ajhg.2022.04.004	Jiang eet all Am J Hum Genet	BRAIN
SDCCAG8	Q86SQ7	10671	CIS	PGC3_SCZ_NoUKB	UKBB-PPP_Specific	NA,+		0.000119554	0.000119554	UKBB_PPP	UKBB_PPP	0.00629427	0.446893	SCZ_PGC3	SDCCAG8	Transcriptome_Transcriptlvel	DLPFC	SMR	CMC+GTEX	SMR	-0.143844	0.0422738	0.000667284		35460606	10.1016/j.ajhg.2022.04.004	Jiang eet all Am J Hum Genet	BRAIN
SDCCAG8	Q86SQ7	10671	CIS	PGC3_SCZ_NoUKB	UKBB-PPP_Specific	NA,+		0.000119554	0.000119554	UKBB_PPP	UKBB_PPP	0.00629427	0.446893	SCZ_PGC3	SDCCAG8	Transcriptome_Transcriptlvel	DLPFC	SMR	CMC+GTEX	SMR	-0.128119	0.0384526	0.000862686		35460606	10.1016/j.ajhg.2022.04.004	Jiang eet all Am J Hum Genet	BRAIN
SDCCAG8	Q86SQ7	10671	CIS	PGC3_SCZ_NoUKB	UKBB-PPP_Specific	NA,+		0.000119554	0.000119554	UKBB_PPP	UKBB_PPP	0.00629427	0.446893	SCZ_PGC3	SDCCAG8	Transcriptome_Transcriptlvel	DLPFC	SMR	CMC+GTEX	SMR	-0.0997198	0.0308541	0.00122936		35460606	10.1016/j.ajhg.2022.04.004	Jiang eet all Am J Hum Genet	BRAIN
SDCCAG8	Q86SQ7	10671	CIS	PGC3_SCZ_NoUKB	UKBB-PPP_Specific	NA,+		0.000119554	0.000119554	UKBB_PPP	UKBB_PPP	0.00629427	0.446893	SCZ_PGC3	SDCCAG8	Transcriptome_Transcriptlvel	DLPFC	SMR	CMC+GTEX	SMR	-0.134558	0.0477008	0.00478922		35460606	10.1016/j.ajhg.2022.04.004	Jiang eet all Am J Hum Genet	BRAIN
SDCCAG8	Q86SQ7	10671	CIS	PGC3_SCZ_NoUKB	UKBB-PPP_Specific	NA,+		0.000119554	0.000119554	UKBB_PPP	UKBB_PPP	0.00629427	0.446893	SCZ_PGC3	SDCCAG8	Transcriptome_Transcriptlvel	DLPFC	SMR	CMC+GTEX	SMR	-0.0135793	0.0405821	0.737917		35460606	10.1016/j.ajhg.2022.04.004	Jiang eet all Am J Hum Genet	BRAIN
SDCCAG8	Q86SQ7	10671	CIS	PGC3_SCZ_NoUKB	UKBB-PPP_Specific	NA,+		0.000119554	0.000119554	UKBB_PPP	UKBB_PPP	0.00629427	0.446893	SCZ.Clozuk.2018	SDCCAG8	Transcriptome	BRAIN	SMR	PsychENCODE	SMR	0.1426	0.0359123	7.16e-05		30545856	10.1126/science.aat8127	Gandal et all science	BRAIN
SDCCAG8	Q86SQ7	10671	CIS	PGC3_SCZ_NoUKB	UKBB-PPP_Specific	NA,+		0.000119554	0.000119554	UKBB_PPP	UKBB_PPP	0.00629427	0.446893	BD.PGC.ruderferCell2018	SDCCAG8	Transcriptome	BRAIN	SMR	PsychENCODE	SMR	0.0235948	0.0479517	0.622681		30545856	10.1126/science.aat8127	Gandal et all science	BRAIN
SDCCAG8	Q86SQ7	10671	CIS	PGC3_SCZ_NoUKB	UKBB-PPP_Specific	NA,+		0.000119554	0.000119554	UKBB_PPP	UKBB_PPP	0.00629427	0.446893	SCZ_PGC2	SDCCAG8	Transcriptome	WHOLE BLOOD	SMR	GTEx V7	SMR	-0.138301	0.0297567	3.35603e-06		32425817	10.3389/fpsyt.2020.00256	Liu all Front Psychiatry	BLOOD
SDCCAG8	Q86SQ7	10671	CIS	PGC3_SCZ_NoUKB	UKBB-PPP_Specific	NA,+		0.000119554	0.000119554	UKBB_PPP	UKBB_PPP	0.00629427	0.446893	CLOZUK+ PGC SCZ	SDCCAG8	Transcriptome	BRAIN CORTEX	SMR	DevEloPing Cortex Transcriptome (DEPICT)	SMR	0.076502	0.0192384	6.99304e-05		31626773	10.1016/j.cell.2019.09.021	Walker et all Cell	BRAIN
SDCCAG8	Q86SQ7	10671	CIS	PGC3_SCZ_NoUKB	UKBB-PPP_Specific	NA,+		0.000119554	0.000119554	UKBB_PPP	UKBB_PPP	0.00629427	0.446893	MDD	SDCCAG8	Proteiome	BRAIN	SMR	BrainMeta	SMR	0.000550261	0.022836	0.980776		37415601	10.3389/fgene.2023.1191264	Gedik et all Front Genet	BRAIN
SDCCAG8	Q86SQ7	10671	CIS	PGC3_SCZ_NoUKB	UKBB-PPP_Specific	NA,+		0.000119554	0.000119554	UKBB_PPP	UKBB_PPP	0.00629427	0.446893	BIP	SDCCAG8	Proteiome	BRAIN	SMR	BrainMeta	SMR	-0.0609469	0.057329	0.287733		37415601	10.3389/fgene.2023.1191264	Gedik et all Front Genet	BRAIN
SDCCAG8	Q86SQ7	10671	CIS	PGC3_SCZ_NoUKB	UKBB-PPP_Specific	NA,+		0.000119554	0.000119554	UKBB_PPP	UKBB_PPP	0.00629427	0.446893	SCZ	SDCCAG8	Proteiome	BRAIN	SMR	BrainMeta	SMR	-0.110156	0.0510882	0.0310683		37415601	10.3389/fgene.2023.1191264	Gedik et all Front Genet	BRAIN
SDCCAG8	Q86SQ7	10671	CIS	PGC3_SCZ_NoUKB	UKBB-PPP_Specific	NA,+		0.000119554	0.000119554	UKBB_PPP	UKBB_PPP	0.00629427	0.446893	MDD	SDCCAG8	Proteiome	BLOOD	SMR	eQTLGen	SMR	-0.0109616	0.00840708	0.192282		37415601	10.3389/fgene.2023.1191264	Gedik et all Front Genet	BLOOD
SDCCAG8	Q86SQ7	10671	CIS	PGC3_SCZ_NoUKB	UKBB-PPP_Specific	NA,+		0.000119554	0.000119554	UKBB_PPP	UKBB_PPP	0.00629427	0.446893	BIP	SDCCAG8	Proteiome	BLOOD	SMR	eQTLGen	SMR	-0.0518901	0.018302	0.00457939		37415601	10.3389/fgene.2023.1191264	Gedik et all Front Genet	BLOOD
SDCCAG8	Q86SQ7	10671	CIS	PGC3_SCZ_NoUKB	UKBB-PPP_Specific	NA,+		0.000119554	0.000119554	UKBB_PPP	UKBB_PPP	0.00629427	0.446893	CommonMind+GTEx+BrainSeq	SDCCAG8	Transcriptome	DLPFC	TWAS	SCZ		5.27295		1.34e-07		37092861	10.1017/S0033291723000417	Zhang et al Psychol Med	BRAIN
SDCCAG8	Q86SQ7	10671	CIS	PGC3_SCZ_NoUKB	UKBB-PPP_Specific	NA,+		0.000119554	0.000119554	UKBB_PPP	UKBB_PPP	0.00629427	0.446893	CommonMind+GTEx+BrainSeq	SDCCAG8	Transcriptome	DLPFC	TWAS	SCZ		4.7		2.58e-06		37092861	10.1017/S0033291723000417	Zhang et al Psychol Med	BRAIN
SDCCAG8	Q86SQ7	10671	CIS	PGC3_SCZ_NoUKB	UKBB-PPP_Specific	NA,+		0.000119554	0.000119554	UKBB_PPP	UKBB_PPP	0.00629427	0.446893	SCZ	SDCCAG8	Transcriptome	TW_WHOLE_BLOOD	TWAS	TW_Whole_Blood		-0.115156		2.19132e-08		31086352	10.1038/s41588-019-0409-8	R_Gamazon et al Nat Genet	BLOOD
SDCCAG8	Q86SQ7	10671	CIS	PGC3_SCZ_NoUKB	UKBB-PPP_Specific	NA,+		0.000119554	0.000119554	UKBB_PPP	UKBB_PPP	0.00629427	0.446893	SCZ	SDCCAG8	Transcriptome	TW_COLON_TRANSVERSE	TWAS	TW_Colon_Transverse		-0.123242		4.52121e-09		31086352	10.1038/s41588-019-0409-8	R_Gamazon et al Nat Genet	TW_COLON_TRANSVERSE
SDCCAG8	Q86SQ7	10671	CIS	PGC3_SCZ_NoUKB	UKBB-PPP_Specific	NA,+		0.000119554	0.000119554	UKBB_PPP	UKBB_PPP	0.00629427	0.446893	SCZ	SDCCAG8	Transcriptome	BRAIN_DLPFC	TWAS	CMC	FUSION	5.68354		1.32e-08		31691811	10.1093/hmg/ddz253	Hall et al Hum Mol Genet	BRAIN
SDCCAG8	Q86SQ7	10671	CIS	PGC3_SCZ_NoUKB	UKBB-PPP_Specific	NA,+		0.000119554	0.000119554	UKBB_PPP	UKBB_PPP	0.00629427	0.446893	SCZ.Clozuk.2018	SDCCAG8	Transcriptome	BRAIN	TWAS	PsychENCODE	FUSION	5.18135		2.2e-07		30545856	10.1126/science.aat8127	Gandal et all science	BRAIN
SDCCAG8	Q86SQ7	10671	CIS	PGC3_SCZ_NoUKB	UKBB-PPP_Specific	NA,+		0.000119554	0.000119554	UKBB_PPP	UKBB_PPP	0.00629427	0.446893	SCZ_PGC2+CLOZUK	SDCCAG8	Transcriptome	DLPFC	TWAS	Collado-Torres	FUSION	6.41105		1.45e-10		31174959	10.1016/j.neuron.2019.05.013	ColladoTorres_neuron_twas etal. Neuron	BRAIN
SDCCAG8	Q86SQ7	10671	CIS	PGC3_SCZ_NoUKB	UKBB-PPP_Specific	NA,+		0.000119554	0.000119554	UKBB_PPP	UKBB_PPP	0.00629427	0.446893	SCZ_PGC2+CLOZUK	SDCCAG8	Transcriptome	DLPFC	TWAS	Collado-Torres	FUSION	5.79831		6.7e-09		31174959	10.1016/j.neuron.2019.05.013	ColladoTorres_neuron_twas etal. Neuron	BRAIN
SDCCAG8	Q86SQ7	10671	CIS	PGC3_SCZ_NoUKB	UKBB-PPP_Specific	NA,+		0.000119554	0.000119554	UKBB_PPP	UKBB_PPP	0.00629427	0.446893	SCZ_PGC2+CLOZUK	SDCCAG8	Transcriptome	DLPFC	TWAS	Collado-Torres	FUSION	5.77227		7.82e-09		31174959	10.1016/j.neuron.2019.05.013	ColladoTorres_neuron_twas etal. Neuron	BRAIN
SDCCAG8	Q86SQ7	10671	CIS	PGC3_SCZ_NoUKB	UKBB-PPP_Specific	NA,+		0.000119554	0.000119554	UKBB_PPP	UKBB_PPP	0.00629427	0.446893	SCZ_PGC2+CLOZUK	SDCCAG8	Transcriptome	DLPFC	TWAS	Collado-Torres	FUSION	5.65501		1.56e-08		31174959	10.1016/j.neuron.2019.05.013	ColladoTorres_neuron_twas etal. Neuron	BRAIN
SDCCAG8	Q86SQ7	10671	CIS	PGC3_SCZ_NoUKB	UKBB-PPP_Specific	NA,+		0.000119554	0.000119554	UKBB_PPP	UKBB_PPP	0.00629427	0.446893	SCZ_PGC2+CLOZUK	SDCCAG8	Transcriptome	DLPFC	TWAS	Collado-Torres	FUSION	5.58475		2.34e-08		31174959	10.1016/j.neuron.2019.05.013	ColladoTorres_neuron_twas etal. Neuron	BRAIN
SDCCAG8	Q86SQ7	10671	CIS	PGC3_SCZ_NoUKB	UKBB-PPP_Specific	NA,+		0.000119554	0.000119554	UKBB_PPP	UKBB_PPP	0.00629427	0.446893	SCZ_PGC2+CLOZUK	SDCCAG8	Transcriptome	DLPFC	TWAS	Collado-Torres	FUSION	5.49266		3.96e-08		31174959	10.1016/j.neuron.2019.05.013	ColladoTorres_neuron_twas etal. Neuron	BRAIN
SDCCAG8	Q86SQ7	10671	CIS	PGC3_SCZ_NoUKB	UKBB-PPP_Specific	NA,+		0.000119554	0.000119554	UKBB_PPP	UKBB_PPP	0.00629427	0.446893	SCZ_PGC2+CLOZUK	SDCCAG8	Transcriptome	DLPFC	TWAS	Collado-Torres	FUSION	5.49077		4e-08		31174959	10.1016/j.neuron.2019.05.013	ColladoTorres_neuron_twas etal. Neuron	BRAIN
SDCCAG8	Q86SQ7	10671	CIS	PGC3_SCZ_NoUKB	UKBB-PPP_Specific	NA,+		0.000119554	0.000119554	UKBB_PPP	UKBB_PPP	0.00629427	0.446893	SCZ_PGC2+CLOZUK	SDCCAG8	Transcriptome	DLPFC	TWAS	Collado-Torres	FUSION	5.43464		5.49e-08		31174959	10.1016/j.neuron.2019.05.013	ColladoTorres_neuron_twas etal. Neuron	BRAIN
SDCCAG8	Q86SQ7	10671	CIS	PGC3_SCZ_NoUKB	UKBB-PPP_Specific	NA,+		0.000119554	0.000119554	UKBB_PPP	UKBB_PPP	0.00629427	0.446893	SCZ_PGC2+CLOZUK	SDCCAG8	Transcriptome	DLPFC	TWAS	Collado-Torres	FUSION	5.1916		2.08e-07		31174959	10.1016/j.neuron.2019.05.013	ColladoTorres_neuron_twas etal. Neuron	BRAIN
SDCCAG8	Q86SQ7	10671	CIS	PGC3_SCZ_NoUKB	UKBB-PPP_Specific	NA,+		0.000119554	0.000119554	UKBB_PPP	UKBB_PPP	0.00629427	0.446893	SCZ_PGC2+CLOZUK	SDCCAG8	Transcriptome	DLPFC	TWAS	Collado-Torres	FUSION	-5.06191		4.15e-07		31174959	10.1016/j.neuron.2019.05.013	ColladoTorres_neuron_twas etal. Neuron	BRAIN
SDCCAG8	Q86SQ7	10671	CIS	PGC3_SCZ_NoUKB	UKBB-PPP_Specific	NA,+		0.000119554	0.000119554	UKBB_PPP	UKBB_PPP	0.00629427	0.446893	SCZ_PGC2+CLOZUK	SDCCAG8	Transcriptome	DLPFC	TWAS	Collado-Torres	FUSION	4.98199		6.29e-07		31174959	10.1016/j.neuron.2019.05.013	ColladoTorres_neuron_twas etal. Neuron	BRAIN
SDCCAG8	Q86SQ7	10671	CIS	PGC3_SCZ_NoUKB	UKBB-PPP_Specific	NA,+		0.000119554	0.000119554	UKBB_PPP	UKBB_PPP	0.00629427	0.446893	SCZ_PGC2+CLOZUK	SDCCAG8	Transcriptome	DLPFC	TWAS	Collado-Torres	FUSION	4.72628		2.29e-06		31174959	10.1016/j.neuron.2019.05.013	ColladoTorres_neuron_twas etal. Neuron	BRAIN
SDCCAG8	Q86SQ7	10671	CIS	PGC3_SCZ_NoUKB	UKBB-PPP_Specific	NA,+		0.000119554	0.000119554	UKBB_PPP	UKBB_PPP	0.00629427	0.446893	SCZ_PGC2+CLOZUK	SDCCAG8	Transcriptome	DLPFC	TWAS	Collado-Torres	FUSION	4.32121		1.55e-05		31174959	10.1016/j.neuron.2019.05.013	ColladoTorres_neuron_twas etal. Neuron	BRAIN
SDCCAG8	Q86SQ7	10671	CIS	PGC3_SCZ_NoUKB	UKBB-PPP_Specific	NA,+		0.000119554	0.000119554	UKBB_PPP	UKBB_PPP	0.00629427	0.446893	SCZ_PGC2+CLOZUK	SDCCAG8	Transcriptome	DLPFC	TWAS	Collado-Torres	FUSION	4.09		4.4e-05		31174959	10.1016/j.neuron.2019.05.013	ColladoTorres_neuron_twas etal. Neuron	BRAIN
SDCCAG8	Q86SQ7	10671	CIS	PGC3_SCZ_NoUKB	UKBB-PPP_Specific	NA,+		0.000119554	0.000119554	UKBB_PPP	UKBB_PPP	0.00629427	0.446893	SCZ_PGC2+CLOZUK	SDCCAG8	Transcriptome	DLPFC	TWAS	Collado-Torres	FUSION	-3.87892		0.000105		31174959	10.1016/j.neuron.2019.05.013	ColladoTorres_neuron_twas etal. Neuron	BRAIN
SDCCAG8	Q86SQ7	10671	CIS	PGC3_SCZ_NoUKB	UKBB-PPP_Specific	NA,+		0.000119554	0.000119554	UKBB_PPP	UKBB_PPP	0.00629427	0.446893	SCZ_PGC2+CLOZUK	SDCCAG8	Transcriptome	DLPFC	TWAS	Collado-Torres	FUSION	3.80898		0.00014		31174959	10.1016/j.neuron.2019.05.013	ColladoTorres_neuron_twas etal. Neuron	BRAIN
SDCCAG8	Q86SQ7	10671	CIS	PGC3_SCZ_NoUKB	UKBB-PPP_Specific	NA,+		0.000119554	0.000119554	UKBB_PPP	UKBB_PPP	0.00629427	0.446893	SCZ_PGC2+CLOZUK	SDCCAG8	Transcriptome	DLPFC	TWAS	Collado-Torres	FUSION	3.50521		0.000456		31174959	10.1016/j.neuron.2019.05.013	ColladoTorres_neuron_twas etal. Neuron	BRAIN
SDCCAG8	Q86SQ7	10671	CIS	PGC3_SCZ_NoUKB	UKBB-PPP_Specific	NA,+		0.000119554	0.000119554	UKBB_PPP	UKBB_PPP	0.00629427	0.446893	SCZ_PGC2+CLOZUK	SDCCAG8	Transcriptome	DLPFC	TWAS	Collado-Torres	FUSION	-3.15355		0.00161		31174959	10.1016/j.neuron.2019.05.013	ColladoTorres_neuron_twas etal. Neuron	BRAIN
SDCCAG8	Q86SQ7	10671	CIS	PGC3_SCZ_NoUKB	UKBB-PPP_Specific	NA,+		0.000119554	0.000119554	UKBB_PPP	UKBB_PPP	0.00629427	0.446893	SCZ_PGC2+CLOZUK	SDCCAG8	Transcriptome	DLPFC	TWAS	Collado-Torres	FUSION	2.93715		0.00331		31174959	10.1016/j.neuron.2019.05.013	ColladoTorres_neuron_twas etal. Neuron	BRAIN
SDCCAG8	Q86SQ7	10671	CIS	PGC3_SCZ_NoUKB	UKBB-PPP_Specific	NA,+		0.000119554	0.000119554	UKBB_PPP	UKBB_PPP	0.00629427	0.446893	SCZ_PGC2+CLOZUK	SDCCAG8	Transcriptome	HIPPO	TWAS	Collado-Torres	FUSION	5.56818		2.57e-08		31174959	10.1016/j.neuron.2019.05.013	ColladoTorres_neuron_twas etal. Neuron	BRAIN
SDCCAG8	Q86SQ7	10671	CIS	PGC3_SCZ_NoUKB	UKBB-PPP_Specific	NA,+		0.000119554	0.000119554	UKBB_PPP	UKBB_PPP	0.00629427	0.446893	SCZ_PGC2+CLOZUK	SDCCAG8	Transcriptome	HIPPO	TWAS	Collado-Torres	FUSION	5.4425		5.25e-08		31174959	10.1016/j.neuron.2019.05.013	ColladoTorres_neuron_twas etal. Neuron	BRAIN
SDCCAG8	Q86SQ7	10671	CIS	PGC3_SCZ_NoUKB	UKBB-PPP_Specific	NA,+		0.000119554	0.000119554	UKBB_PPP	UKBB_PPP	0.00629427	0.446893	SCZ_PGC2+CLOZUK	SDCCAG8	Transcriptome	HIPPO	TWAS	Collado-Torres	FUSION	5.26703		1.39e-07		31174959	10.1016/j.neuron.2019.05.013	ColladoTorres_neuron_twas etal. Neuron	BRAIN
SDCCAG8	Q86SQ7	10671	CIS	PGC3_SCZ_NoUKB	UKBB-PPP_Specific	NA,+		0.000119554	0.000119554	UKBB_PPP	UKBB_PPP	0.00629427	0.446893	SCZ_PGC2+CLOZUK	SDCCAG8	Transcriptome	HIPPO	TWAS	Collado-Torres	FUSION	-5.08193		3.74e-07		31174959	10.1016/j.neuron.2019.05.013	ColladoTorres_neuron_twas etal. Neuron	BRAIN
SDCCAG8	Q86SQ7	10671	CIS	PGC3_SCZ_NoUKB	UKBB-PPP_Specific	NA,+		0.000119554	0.000119554	UKBB_PPP	UKBB_PPP	0.00629427	0.446893	SCZ_PGC2+CLOZUK	SDCCAG8	Transcriptome	HIPPO	TWAS	Collado-Torres	FUSION	-4.93589		7.98e-07		31174959	10.1016/j.neuron.2019.05.013	ColladoTorres_neuron_twas etal. Neuron	BRAIN
SDCCAG8	Q86SQ7	10671	CIS	PGC3_SCZ_NoUKB	UKBB-PPP_Specific	NA,+		0.000119554	0.000119554	UKBB_PPP	UKBB_PPP	0.00629427	0.446893	SCZ_PGC2+CLOZUK	SDCCAG8	Transcriptome	HIPPO	TWAS	Collado-Torres	FUSION	4.79905		1.59e-06		31174959	10.1016/j.neuron.2019.05.013	ColladoTorres_neuron_twas etal. Neuron	BRAIN
SDCCAG8	Q86SQ7	10671	CIS	PGC3_SCZ_NoUKB	UKBB-PPP_Specific	NA,+		0.000119554	0.000119554	UKBB_PPP	UKBB_PPP	0.00629427	0.446893	SCZ_PGC2+CLOZUK	SDCCAG8	Transcriptome	HIPPO	TWAS	Collado-Torres	FUSION	4.77915		1.76e-06		31174959	10.1016/j.neuron.2019.05.013	ColladoTorres_neuron_twas etal. Neuron	BRAIN
SDCCAG8	Q86SQ7	10671	CIS	PGC3_SCZ_NoUKB	UKBB-PPP_Specific	NA,+		0.000119554	0.000119554	UKBB_PPP	UKBB_PPP	0.00629427	0.446893	SCZ_PGC2+CLOZUK	SDCCAG8	Transcriptome	HIPPO	TWAS	Collado-Torres	FUSION	4.76192		1.92e-06		31174959	10.1016/j.neuron.2019.05.013	ColladoTorres_neuron_twas etal. Neuron	BRAIN
SDCCAG8	Q86SQ7	10671	CIS	PGC3_SCZ_NoUKB	UKBB-PPP_Specific	NA,+		0.000119554	0.000119554	UKBB_PPP	UKBB_PPP	0.00629427	0.446893	SCZ_PGC2+CLOZUK	SDCCAG8	Transcriptome	HIPPO	TWAS	Collado-Torres	FUSION	-4.72215		2.33e-06		31174959	10.1016/j.neuron.2019.05.013	ColladoTorres_neuron_twas etal. Neuron	BRAIN
SDCCAG8	Q86SQ7	10671	CIS	PGC3_SCZ_NoUKB	UKBB-PPP_Specific	NA,+		0.000119554	0.000119554	UKBB_PPP	UKBB_PPP	0.00629427	0.446893	SCZ_PGC2+CLOZUK	SDCCAG8	Transcriptome	HIPPO	TWAS	Collado-Torres	FUSION	4.63427		3.58e-06		31174959	10.1016/j.neuron.2019.05.013	ColladoTorres_neuron_twas etal. Neuron	BRAIN
SDCCAG8	Q86SQ7	10671	CIS	PGC3_SCZ_NoUKB	UKBB-PPP_Specific	NA,+		0.000119554	0.000119554	UKBB_PPP	UKBB_PPP	0.00629427	0.446893	SCZ_PGC2+CLOZUK	SDCCAG8	Transcriptome	HIPPO	TWAS	Collado-Torres	FUSION	4.60058		4.21e-06		31174959	10.1016/j.neuron.2019.05.013	ColladoTorres_neuron_twas etal. Neuron	BRAIN
SDCCAG8	Q86SQ7	10671	CIS	PGC3_SCZ_NoUKB	UKBB-PPP_Specific	NA,+		0.000119554	0.000119554	UKBB_PPP	UKBB_PPP	0.00629427	0.446893	SCZ_PGC2+CLOZUK	SDCCAG8	Transcriptome	HIPPO	TWAS	Collado-Torres	FUSION	3.81735		0.000135		31174959	10.1016/j.neuron.2019.05.013	ColladoTorres_neuron_twas etal. Neuron	BRAIN
SDCCAG8	Q86SQ7	10671	CIS	PGC3_SCZ_NoUKB	UKBB-PPP_Specific	NA,+		0.000119554	0.000119554	UKBB_PPP	UKBB_PPP	0.00629427	0.446893	SCZ_PGC2	SDCCAG8	Transcriptome	DLPFC	TWAS	Collado-Torres	FUSION	5.54918		2.87e-08		31174959	10.1016/j.neuron.2019.05.013	ColladoTorres_neuron_twas etal. Neuron	BRAIN
SDCCAG8	Q86SQ7	10671	CIS	PGC3_SCZ_NoUKB	UKBB-PPP_Specific	NA,+		0.000119554	0.000119554	UKBB_PPP	UKBB_PPP	0.00629427	0.446893	SCZ_PGC2	SDCCAG8	Transcriptome	DLPFC	TWAS	Collado-Torres	FUSION	5.46141		4.72e-08		31174959	10.1016/j.neuron.2019.05.013	ColladoTorres_neuron_twas etal. Neuron	BRAIN
SDCCAG8	Q86SQ7	10671	CIS	PGC3_SCZ_NoUKB	UKBB-PPP_Specific	NA,+		0.000119554	0.000119554	UKBB_PPP	UKBB_PPP	0.00629427	0.446893	SCZ_PGC2	SDCCAG8	Transcriptome	DLPFC	TWAS	Collado-Torres	FUSION	5.4234		5.85e-08		31174959	10.1016/j.neuron.2019.05.013	ColladoTorres_neuron_twas etal. Neuron	BRAIN
SDCCAG8	Q86SQ7	10671	CIS	PGC3_SCZ_NoUKB	UKBB-PPP_Specific	NA,+		0.000119554	0.000119554	UKBB_PPP	UKBB_PPP	0.00629427	0.446893	SCZ_PGC2	SDCCAG8	Transcriptome	DLPFC	TWAS	Collado-Torres	FUSION	5.35707		8.46e-08		31174959	10.1016/j.neuron.2019.05.013	ColladoTorres_neuron_twas etal. Neuron	BRAIN
SDCCAG8	Q86SQ7	10671	CIS	PGC3_SCZ_NoUKB	UKBB-PPP_Specific	NA,+		0.000119554	0.000119554	UKBB_PPP	UKBB_PPP	0.00629427	0.446893	SCZ_PGC2	SDCCAG8	Transcriptome	DLPFC	TWAS	Collado-Torres	FUSION	5.30911		1.1e-07		31174959	10.1016/j.neuron.2019.05.013	ColladoTorres_neuron_twas etal. Neuron	BRAIN
SDCCAG8	Q86SQ7	10671	CIS	PGC3_SCZ_NoUKB	UKBB-PPP_Specific	NA,+		0.000119554	0.000119554	UKBB_PPP	UKBB_PPP	0.00629427	0.446893	SCZ_PGC2	SDCCAG8	Transcriptome	DLPFC	TWAS	Collado-Torres	FUSION	5.30843		1.11e-07		31174959	10.1016/j.neuron.2019.05.013	ColladoTorres_neuron_twas etal. Neuron	BRAIN
SDCCAG8	Q86SQ7	10671	CIS	PGC3_SCZ_NoUKB	UKBB-PPP_Specific	NA,+		0.000119554	0.000119554	UKBB_PPP	UKBB_PPP	0.00629427	0.446893	SCZ_PGC2	SDCCAG8	Transcriptome	DLPFC	TWAS	Collado-Torres	FUSION	5.28715		1.24e-07		31174959	10.1016/j.neuron.2019.05.013	ColladoTorres_neuron_twas etal. Neuron	BRAIN
SDCCAG8	Q86SQ7	10671	CIS	PGC3_SCZ_NoUKB	UKBB-PPP_Specific	NA,+		0.000119554	0.000119554	UKBB_PPP	UKBB_PPP	0.00629427	0.446893	SCZ_PGC2	SDCCAG8	Transcriptome	DLPFC	TWAS	Collado-Torres	FUSION	5.2065		1.92e-07		31174959	10.1016/j.neuron.2019.05.013	ColladoTorres_neuron_twas etal. Neuron	BRAIN
SDCCAG8	Q86SQ7	10671	CIS	PGC3_SCZ_NoUKB	UKBB-PPP_Specific	NA,+		0.000119554	0.000119554	UKBB_PPP	UKBB_PPP	0.00629427	0.446893	SCZ_PGC2	SDCCAG8	Transcriptome	DLPFC	TWAS	Collado-Torres	FUSION	-5.01397		5.33e-07		31174959	10.1016/j.neuron.2019.05.013	ColladoTorres_neuron_twas etal. Neuron	BRAIN
SDCCAG8	Q86SQ7	10671	CIS	PGC3_SCZ_NoUKB	UKBB-PPP_Specific	NA,+		0.000119554	0.000119554	UKBB_PPP	UKBB_PPP	0.00629427	0.446893	SCZ_PGC2	SDCCAG8	Transcriptome	DLPFC	TWAS	Collado-Torres	FUSION	4.98019		6.35e-07		31174959	10.1016/j.neuron.2019.05.013	ColladoTorres_neuron_twas etal. Neuron	BRAIN
SDCCAG8	Q86SQ7	10671	CIS	PGC3_SCZ_NoUKB	UKBB-PPP_Specific	NA,+		0.000119554	0.000119554	UKBB_PPP	UKBB_PPP	0.00629427	0.446893	SCZ_PGC2	SDCCAG8	Transcriptome	DLPFC	TWAS	Collado-Torres	FUSION	4.79961		1.59e-06		31174959	10.1016/j.neuron.2019.05.013	ColladoTorres_neuron_twas etal. Neuron	BRAIN
SDCCAG8	Q86SQ7	10671	CIS	PGC3_SCZ_NoUKB	UKBB-PPP_Specific	NA,+		0.000119554	0.000119554	UKBB_PPP	UKBB_PPP	0.00629427	0.446893	SCZ_PGC2	SDCCAG8	Transcriptome	DLPFC	TWAS	Collado-Torres	FUSION	4.61552		3.92e-06		31174959	10.1016/j.neuron.2019.05.013	ColladoTorres_neuron_twas etal. Neuron	BRAIN
SDCCAG8	Q86SQ7	10671	CIS	PGC3_SCZ_NoUKB	UKBB-PPP_Specific	NA,+		0.000119554	0.000119554	UKBB_PPP	UKBB_PPP	0.00629427	0.446893	SCZ_PGC2	SDCCAG8	Transcriptome	DLPFC	TWAS	Collado-Torres	FUSION	4.38556		1.16e-05		31174959	10.1016/j.neuron.2019.05.013	ColladoTorres_neuron_twas etal. Neuron	BRAIN
SDCCAG8	Q86SQ7	10671	CIS	PGC3_SCZ_NoUKB	UKBB-PPP_Specific	NA,+		0.000119554	0.000119554	UKBB_PPP	UKBB_PPP	0.00629427	0.446893	SCZ_PGC2	SDCCAG8	Transcriptome	DLPFC	TWAS	Collado-Torres	FUSION	4.2779		1.89e-05		31174959	10.1016/j.neuron.2019.05.013	ColladoTorres_neuron_twas etal. Neuron	BRAIN
SDCCAG8	Q86SQ7	10671	CIS	PGC3_SCZ_NoUKB	UKBB-PPP_Specific	NA,+		0.000119554	0.000119554	UKBB_PPP	UKBB_PPP	0.00629427	0.446893	SCZ_PGC2	SDCCAG8	Transcriptome	DLPFC	TWAS	Collado-Torres	FUSION	4.20063		2.66e-05		31174959	10.1016/j.neuron.2019.05.013	ColladoTorres_neuron_twas etal. Neuron	BRAIN
SDCCAG8	Q86SQ7	10671	CIS	PGC3_SCZ_NoUKB	UKBB-PPP_Specific	NA,+		0.000119554	0.000119554	UKBB_PPP	UKBB_PPP	0.00629427	0.446893	SCZ_PGC2	SDCCAG8	Transcriptome	DLPFC	TWAS	Collado-Torres	FUSION	-3.96161		7.44e-05		31174959	10.1016/j.neuron.2019.05.013	ColladoTorres_neuron_twas etal. Neuron	BRAIN
SDCCAG8	Q86SQ7	10671	CIS	PGC3_SCZ_NoUKB	UKBB-PPP_Specific	NA,+		0.000119554	0.000119554	UKBB_PPP	UKBB_PPP	0.00629427	0.446893	SCZ_PGC2	SDCCAG8	Transcriptome	DLPFC	TWAS	Collado-Torres	FUSION	3.65921		0.000253		31174959	10.1016/j.neuron.2019.05.013	ColladoTorres_neuron_twas etal. Neuron	BRAIN
SDCCAG8	Q86SQ7	10671	CIS	PGC3_SCZ_NoUKB	UKBB-PPP_Specific	NA,+		0.000119554	0.000119554	UKBB_PPP	UKBB_PPP	0.00629427	0.446893	SCZ_PGC2	SDCCAG8	Transcriptome	DLPFC	TWAS	Collado-Torres	FUSION	-3.4087		0.000653		31174959	10.1016/j.neuron.2019.05.013	ColladoTorres_neuron_twas etal. Neuron	BRAIN
SDCCAG8	Q86SQ7	10671	CIS	PGC3_SCZ_NoUKB	UKBB-PPP_Specific	NA,+		0.000119554	0.000119554	UKBB_PPP	UKBB_PPP	0.00629427	0.446893	SCZ_PGC2	SDCCAG8	Transcriptome	DLPFC	TWAS	Collado-Torres	FUSION	3.34819		0.000813		31174959	10.1016/j.neuron.2019.05.013	ColladoTorres_neuron_twas etal. Neuron	BRAIN
SDCCAG8	Q86SQ7	10671	CIS	PGC3_SCZ_NoUKB	UKBB-PPP_Specific	NA,+		0.000119554	0.000119554	UKBB_PPP	UKBB_PPP	0.00629427	0.446893	SCZ_PGC2	SDCCAG8	Transcriptome	HIPPO	TWAS	Collado-Torres	FUSION	5.2664		1.39e-07		31174959	10.1016/j.neuron.2019.05.013	ColladoTorres_neuron_twas etal. Neuron	BRAIN
SDCCAG8	Q86SQ7	10671	CIS	PGC3_SCZ_NoUKB	UKBB-PPP_Specific	NA,+		0.000119554	0.000119554	UKBB_PPP	UKBB_PPP	0.00629427	0.446893	SCZ_PGC2	SDCCAG8	Transcriptome	HIPPO	TWAS	Collado-Torres	FUSION	5.13039		2.89e-07		31174959	10.1016/j.neuron.2019.05.013	ColladoTorres_neuron_twas etal. Neuron	BRAIN
SDCCAG8	Q86SQ7	10671	CIS	PGC3_SCZ_NoUKB	UKBB-PPP_Specific	NA,+		0.000119554	0.000119554	UKBB_PPP	UKBB_PPP	0.00629427	0.446893	SCZ_PGC2	SDCCAG8	Transcriptome	HIPPO	TWAS	Collado-Torres	FUSION	5.12802		2.93e-07		31174959	10.1016/j.neuron.2019.05.013	ColladoTorres_neuron_twas etal. Neuron	BRAIN
SDCCAG8	Q86SQ7	10671	CIS	PGC3_SCZ_NoUKB	UKBB-PPP_Specific	NA,+		0.000119554	0.000119554	UKBB_PPP	UKBB_PPP	0.00629427	0.446893	SCZ_PGC2	SDCCAG8	Transcriptome	HIPPO	TWAS	Collado-Torres	FUSION	-5.07705		3.83e-07		31174959	10.1016/j.neuron.2019.05.013	ColladoTorres_neuron_twas etal. Neuron	BRAIN
SDCCAG8	Q86SQ7	10671	CIS	PGC3_SCZ_NoUKB	UKBB-PPP_Specific	NA,+		0.000119554	0.000119554	UKBB_PPP	UKBB_PPP	0.00629427	0.446893	SCZ_PGC2	SDCCAG8	Transcriptome	HIPPO	TWAS	Collado-Torres	FUSION	5.06897		4e-07		31174959	10.1016/j.neuron.2019.05.013	ColladoTorres_neuron_twas etal. Neuron	BRAIN
SDCCAG8	Q86SQ7	10671	CIS	PGC3_SCZ_NoUKB	UKBB-PPP_Specific	NA,+		0.000119554	0.000119554	UKBB_PPP	UKBB_PPP	0.00629427	0.446893	SCZ_PGC2	SDCCAG8	Transcriptome	HIPPO	TWAS	Collado-Torres	FUSION	-5.04		4.65e-07		31174959	10.1016/j.neuron.2019.05.013	ColladoTorres_neuron_twas etal. Neuron	BRAIN
SDCCAG8	Q86SQ7	10671	CIS	PGC3_SCZ_NoUKB	UKBB-PPP_Specific	NA,+		0.000119554	0.000119554	UKBB_PPP	UKBB_PPP	0.00629427	0.446893	SCZ_PGC2	SDCCAG8	Transcriptome	HIPPO	TWAS	Collado-Torres	FUSION	4.94		7.95e-07		31174959	10.1016/j.neuron.2019.05.013	ColladoTorres_neuron_twas etal. Neuron	BRAIN
SDCCAG8	Q86SQ7	10671	CIS	PGC3_SCZ_NoUKB	UKBB-PPP_Specific	NA,+		0.000119554	0.000119554	UKBB_PPP	UKBB_PPP	0.00629427	0.446893	SCZ_PGC2	SDCCAG8	Transcriptome	HIPPO	TWAS	Collado-Torres	FUSION	-4.70617		2.52e-06		31174959	10.1016/j.neuron.2019.05.013	ColladoTorres_neuron_twas etal. Neuron	BRAIN
SDCCAG8	Q86SQ7	10671	CIS	PGC3_SCZ_NoUKB	UKBB-PPP_Specific	NA,+		0.000119554	0.000119554	UKBB_PPP	UKBB_PPP	0.00629427	0.446893	SCZ_PGC2	SDCCAG8	Transcriptome	HIPPO	TWAS	Collado-Torres	FUSION	4.69034		2.73e-06		31174959	10.1016/j.neuron.2019.05.013	ColladoTorres_neuron_twas etal. Neuron	BRAIN
SDCCAG8	Q86SQ7	10671	CIS	PGC3_SCZ_NoUKB	UKBB-PPP_Specific	NA,+		0.000119554	0.000119554	UKBB_PPP	UKBB_PPP	0.00629427	0.446893	SCZ_PGC2	SDCCAG8	Transcriptome	HIPPO	TWAS	Collado-Torres	FUSION	4.48776		7.2e-06		31174959	10.1016/j.neuron.2019.05.013	ColladoTorres_neuron_twas etal. Neuron	BRAIN
SDCCAG8	Q86SQ7	10671	CIS	PGC3_SCZ_NoUKB	UKBB-PPP_Specific	NA,+		0.000119554	0.000119554	UKBB_PPP	UKBB_PPP	0.00629427	0.446893	SCZ_PGC2	SDCCAG8	Transcriptome	HIPPO	TWAS	Collado-Torres	FUSION	4.45284		8.47e-06		31174959	10.1016/j.neuron.2019.05.013	ColladoTorres_neuron_twas etal. Neuron	BRAIN
SDCCAG8	Q86SQ7	10671	CIS	PGC3_SCZ_NoUKB	UKBB-PPP_Specific	NA,+		0.000119554	0.000119554	UKBB_PPP	UKBB_PPP	0.00629427	0.446893	SCZ_PGC2	SDCCAG8	Transcriptome	HIPPO	TWAS	Collado-Torres	FUSION	3.92674		8.61e-05		31174959	10.1016/j.neuron.2019.05.013	ColladoTorres_neuron_twas etal. Neuron	BRAIN
SDCCAG8	Q86SQ7	10671	CIS	PGC3_SCZ_NoUKB	UKBB-PPP_Specific	NA,+		0.000119554	0.000119554	UKBB_PPP	UKBB_PPP	0.00629427	0.446893	SCZ_PGC2	SDCCAG8	Transcriptome	BRAIN_ANTERIOR_CINGULATE_CORTEX_BA24	TWAS	gtex	FOCUS	-5.89				32425817	10.3389/fpsyt.2020.00256	Liut all Front Psychiatry	BRAIN
SDCCAG8	Q86SQ7	10671	CIS	PGC3_SCZ_NoUKB	UKBB-PPP_Specific	NA,+		0.000119554	0.000119554	UKBB_PPP	UKBB_PPP	0.00629427	0.446893	SCZ_PGC2	SDCCAG8	Transcriptome	PERIPHERAL BLOOD	TWAS	NTR		-6.87807		6.06689e-12		29632383	10.1038/s41588-018-0092-1	Gusev eet all Nat Genet	BLOOD
SDCCAG8	Q86SQ7	10671	CIS	PGC3_SCZ_NoUKB	UKBB-PPP_Specific	NA,+		0.000119554	0.000119554	UKBB_PPP	UKBB_PPP	0.00629427	0.446893	SCZ_PGC2	SDCCAG8	Transcriptome	DLPFC	TWAS	CMC-splicing		-6.14782		7.85551e-10		29632383	10.1038/s41588-018-0092-1	Gusev eet all Nat Genet	BRAIN
SDCCAG8	Q86SQ7	10671	CIS	PGC3_SCZ_NoUKB	UKBB-PPP_Specific	NA,+		0.000119554	0.000119554	UKBB_PPP	UKBB_PPP	0.00629427	0.446893	SCZ_PGC2	SDCCAG8	Transcriptome	DLPFC	TWAS	CMC-splicing		4.81317		1.48555e-06		29632383	10.1038/s41588-018-0092-1	Gusev eet all Nat Genet	BRAIN
SDCCAG8	Q86SQ7	10671	CIS	PGC3_SCZ_NoUKB	UKBB-PPP_Specific	NA,+		0.000119554	0.000119554	UKBB_PPP	UKBB_PPP	0.00629427	0.446893	SCZ_PGC2	SDCCAG8	Transcriptome	DLPFC	TWAS	CMC-splicing		-4.77644		1.78426e-06		29632383	10.1038/s41588-018-0092-1	Gusev eet all Nat Genet	BRAIN
SDCCAG8	Q86SQ7	10671	CIS	PGC3_SCZ_NoUKB	UKBB-PPP_Specific	NA,+		0.000119554	0.000119554	UKBB_PPP	UKBB_PPP	0.00629427	0.446893	SCZ_PGC2	SDCCAG8	Transcriptome	DLPFC	TWAS	CMC-splicing		-5.06222		4.14402e-07		29632383	10.1038/s41588-018-0092-1	Gusev eet all Nat Genet	BRAIN
SDCCAG8	Q86SQ7	10671	CIS	PGC3_SCZ_NoUKB	UKBB-PPP_Specific	NA,+		0.000119554	0.000119554	UKBB_PPP	UKBB_PPP	0.00629427	0.446893	SCZ_PGC2	SDCCAG8	Transcriptome	DLPFC	TWAS	CMC-splicing		5.04576		4.51722e-07		29632383	10.1038/s41588-018-0092-1	Gusev eet all Nat Genet	BRAIN
SDCCAG8	Q86SQ7	10671	CIS	PGC3_SCZ_NoUKB	UKBB-PPP_Specific	NA,+		0.000119554	0.000119554	UKBB_PPP	UKBB_PPP	0.00629427	0.446893	SCZ_PGC2	SDCCAG8	Transcriptome	DLPFC	TWAS	CMC-splicing		-5.47583		4.35466e-08		29632383	10.1038/s41588-018-0092-1	Gusev eet all Nat Genet	BRAIN
SDCCAG8	Q86SQ7	10671	CIS	PGC3_SCZ_NoUKB	UKBB-PPP_Specific	NA,+		0.000119554	0.000119554	UKBB_PPP	UKBB_PPP	0.00629427	0.446893	SCZ_PGC2_ChinesEASMeta	SDCCAG8	Transcriptome	DLPFC	TWAS	CMC	FUSION	5.05361		4.34e-07		34380480	10.1186/s12916-021-02039-9	Liu et all BMC Med	BRAIN
SDCCAG8	Q86SQ7	10671	CIS	PGC3_SCZ_NoUKB	UKBB-PPP_Specific	NA,+		0.000119554	0.000119554	UKBB_PPP	UKBB_PPP	0.00629427	0.446893	SCZ1	SDCCAG8	Transcriptome		TWAS	CMC-introns/CMC	aSPU			1.5e-06		29411426	10.1002/gepi.22110	Wu et all Genet Epidemiol
SDCCAG8	Q86SQ7	10671	CIS	PGC3_SCZ_NoUKB	UKBB-PPP_Specific	NA,+		0.000119554	0.000119554	UKBB_PPP	UKBB_PPP	0.00629427	0.446893	SCZ1	SDCCAG8	Transcriptome		TWAS	CMC-introns/CMC	TWAS			9.14313e-07		29411426	10.1002/gepi.22110	Wu et all Genet Epidemiol
SDCCAG8	Q86SQ7	10671	CIS	PGC3_SCZ_NoUKB	UKBB-PPP_Specific	NA,+		0.000119554	0.000119554	UKBB_PPP	UKBB_PPP	0.00629427	0.446893	SCZ1	SDCCAG8	Transcriptome		TWAS	CMC-introns/CMC	SSU			0.000952637		29411426	10.1002/gepi.22110	Wu et all Genet Epidemiol
SDCCAG8	Q86SQ7	10671	CIS	PGC3_SCZ_NoUKB	UKBB-PPP_Specific	NA,+		0.000119554	0.000119554	UKBB_PPP	UKBB_PPP	0.00629427	0.446893	SCZ2	SDCCAG8	Transcriptome		TWAS	METSIM/CMC-introns/CMC	aSPU			1e-07		29411426	10.1002/gepi.22110	Wu et all Genet Epidemiol
SDCCAG8	Q86SQ7	10671	CIS	PGC3_SCZ_NoUKB	UKBB-PPP_Specific	NA,+		0.000119554	0.000119554	UKBB_PPP	UKBB_PPP	0.00629427	0.446893	SCZ2	SDCCAG8	Transcriptome		TWAS	METSIM/CMC-introns/CMC	TWAS			1.48686e-08		29411426	10.1002/gepi.22110	Wu et all Genet Epidemiol
SDCCAG8	Q86SQ7	10671	CIS	PGC3_SCZ_NoUKB	UKBB-PPP_Specific	NA,+		0.000119554	0.000119554	UKBB_PPP	UKBB_PPP	0.00629427	0.446893	SCZ2	SDCCAG8	Transcriptome		TWAS	METSIM/CMC-introns/CMC	SSU			0.000146218		29411426	10.1002/gepi.22110	Wu et all Genet Epidemiol
SDCCAG8	Q86SQ7	10671	CIS	PGC3_SCZ_NoUKB	UKBB-PPP_Specific	NA,+		0.000119554	0.000119554	UKBB_PPP	UKBB_PPP	0.00629427	0.446893	CLOZUK+PGC SCZ	SDCCAG8	Transcriptome	BRAIN CORTEX	TWAS	GTEx	FUSION	-4.43407		9.25e-06		31626773	0.1016/j.cell.2019.09.021	Walker et all Cell	BRAIN
SDCCAG8	Q86SQ7	10671	CIS	PGC3_SCZ_NoUKB	UKBB-PPP_Specific	NA,+		0.000119554	0.000119554	UKBB_PPP	UKBB_PPP	0.00629427	0.446893	CLOZUK+PGC SCZ	SDCCAG8	Transcriptome	BRAIN CORTEX	TWAS	CMC	FUSION	5.59703		2.18e-08		31626773	0.1016/j.cell.2019.09.021	Walker et all Cell	BRAIN
SDCCAG8	Q86SQ7	10671	CIS	PGC3_SCZ_NoUKB	UKBB-PPP_Specific	NA,+		0.000119554	0.000119554	UKBB_PPP	UKBB_PPP	0.00629427	0.446893	CLOZUK+PGC SCZ	SDCCAG8	Transcriptome	BRAIN CORTEX	TWAS	CMC	FUSION	-5.98396		2.18e-09		31626773	0.1016/j.cell.2019.09.021	Walker et all Cell	BRAIN
SDCCAG8	Q86SQ7	10671	CIS	PGC3_SCZ_NoUKB	UKBB-PPP_Specific	NA,+		0.000119554	0.000119554	UKBB_PPP	UKBB_PPP	0.00629427	0.446893	CLOZUK+PGC SCZ	SDCCAG8	Transcriptome	BRAIN CORTEX	TWAS	CMC	FUSION	5.11623		3.12e-07		31626773	0.1016/j.cell.2019.09.021	Walker et all Cell	BRAIN
SDCCAG8	Q86SQ7	10671	CIS	PGC3_SCZ_NoUKB	UKBB-PPP_Specific	NA,+		0.000119554	0.000119554	UKBB_PPP	UKBB_PPP	0.00629427	0.446893	CLOZUK+PGC SCZ	SDCCAG8	Transcriptome	BRAIN CORTEX	TWAS	CMC	FUSION	-4.94234		7.72e-07		31626773	0.1016/j.cell.2019.09.021	Walker et all Cell	BRAIN
SDCCAG8	Q86SQ7	10671	CIS	PGC3_SCZ_NoUKB	UKBB-PPP_Specific	NA,+		0.000119554	0.000119554	UKBB_PPP	UKBB_PPP	0.00629427	0.446893	CLOZUK+PGC SCZ	SDCCAG8	Transcriptome	BRAIN CORTEX	TWAS	CMC	FUSION	-5.02834		4.95e-07		31626773	0.1016/j.cell.2019.09.021	Walker et all Cell	BRAIN
SDCCAG8	Q86SQ7	10671	CIS	PGC3_SCZ_NoUKB	UKBB-PPP_Specific	NA,+		0.000119554	0.000119554	UKBB_PPP	UKBB_PPP	0.00629427	0.446893	CLOZUK+PGC SCZ	SDCCAG8	Transcriptome	BRAIN CORTEX	TWAS	CMC	FUSION	5.26202		1.42e-07		31626773	0.1016/j.cell.2019.09.021	Walker et all Cell	BRAIN
SDCCAG8	Q86SQ7	10671	CIS	PGC3_SCZ_NoUKB	UKBB-PPP_Specific	NA,+		0.000119554	0.000119554	UKBB_PPP	UKBB_PPP	0.00629427	0.446893	CLOZUK+PGC SCZ	SDCCAG8	Transcriptome	BRAIN CORTEX	TWAS	CMC	FUSION	-5.41125		6.26e-08		31626773	0.1016/j.cell.2019.09.021	Walker et all Cell	BRAIN
SDCCAG8	Q86SQ7	10671	CIS	PGC3_SCZ_NoUKB	UKBB-PPP_Specific	NA,+		0.000119554	0.000119554	UKBB_PPP	UKBB_PPP	0.00629427	0.446893	CLOZUK+PGC SCZ	SDCCAG8	Transcriptome	PRENATAL	TWAS	prenatal	FUSION	-5.037		4.73e-07		31626773	0.1016/j.cell.2019.09.021	Walker et all Cell	PRENATAL
SDCCAG8	Q86SQ7	10671	CIS	PGC3_SCZ_NoUKB	UKBB-PPP_Specific	NA,+		0.000119554	0.000119554	UKBB_PPP	UKBB_PPP	0.00629427	0.446893	CLOZUK+PGC SCZ	SDCCAG8	Transcriptome	PRENATAL	TWAS	prenatal	FUSION	5.031		4.88e-07		31626773	0.1016/j.cell.2019.09.021	Walker et all Cell	PRENATAL
SDCCAG8	Q86SQ7	10671	CIS	PGC3_SCZ_NoUKB	UKBB-PPP_Specific	NA,+		0.000119554	0.000119554	UKBB_PPP	UKBB_PPP	0.00629427	0.446893	CLOZUK+PGC SCZ	SDCCAG8	Transcriptome	PRENATAL	TWAS	prenatal	FUSION	-6.39975		1.56e-10		31626773	0.1016/j.cell.2019.09.021	Walker et all Cell	PRENATAL
SDCCAG8	Q86SQ7	10671	CIS	PGC3_SCZ_NoUKB	UKBB-PPP_Specific	NA,+		0.000119554	0.000119554	UKBB_PPP	UKBB_PPP	0.00629427	0.446893	CLOZUK+PGC SCZ	SDCCAG8	Transcriptome	BRAIN CORTEX	COLOC	GTEx	COLOC				0.134	31626773	0.1016/j.cell.2019.09.021	Walker et all Cell	BRAIN
SDCCAG8	Q86SQ7	10671	CIS	PGC3_SCZ_NoUKB	UKBB-PPP_Specific	NA,+		0.000119554	0.000119554	UKBB_PPP	UKBB_PPP	0.00629427	0.446893	CLOZUK+PGC SCZ	SDCCAG8	Transcriptome	BRAIN CORTEX	COLOC	CMC	COLOC				0.074	31626773	0.1016/j.cell.2019.09.021	Walker et all Cell	BRAIN
SDCCAG8	Q86SQ7	10671	CIS	PGC3_SCZ_NoUKB	UKBB-PPP_Specific	NA,+		0.000119554	0.000119554	UKBB_PPP	UKBB_PPP	0.00629427	0.446893	CLOZUK+PGC SCZ	SDCCAG8	Transcriptome	BRAIN CORTEX	COLOC	CMC	COLOC				0.293	31626773	0.1016/j.cell.2019.09.021	Walker et all Cell	BRAIN
SDCCAG8	Q86SQ7	10671	CIS	PGC3_SCZ_NoUKB	UKBB-PPP_Specific	NA,+		0.000119554	0.000119554	UKBB_PPP	UKBB_PPP	0.00629427	0.446893	CLOZUK+PGC SCZ	SDCCAG8	Transcriptome	BRAIN CORTEX	COLOC	CMC	COLOC				0.249	31626773	0.1016/j.cell.2019.09.021	Walker et all Cell	BRAIN
SDCCAG8	Q86SQ7	10671	CIS	PGC3_SCZ_NoUKB	UKBB-PPP_Specific	NA,+		0.000119554	0.000119554	UKBB_PPP	UKBB_PPP	0.00629427	0.446893	CLOZUK+PGC SCZ	SDCCAG8	Transcriptome	BRAIN CORTEX	COLOC	CMC	COLOC				0.247	31626773	0.1016/j.cell.2019.09.021	Walker et all Cell	BRAIN
SDCCAG8	Q86SQ7	10671	CIS	PGC3_SCZ_NoUKB	UKBB-PPP_Specific	NA,+		0.000119554	0.000119554	UKBB_PPP	UKBB_PPP	0.00629427	0.446893	CLOZUK+PGC SCZ	SDCCAG8	Transcriptome	BRAIN CORTEX	COLOC	CMC	COLOC				0.14	31626773	0.1016/j.cell.2019.09.021	Walker et all Cell	BRAIN
SDCCAG8	Q86SQ7	10671	CIS	PGC3_SCZ_NoUKB	UKBB-PPP_Specific	NA,+		0.000119554	0.000119554	UKBB_PPP	UKBB_PPP	0.00629427	0.446893	CLOZUK+PGC SCZ	SDCCAG8	Transcriptome	BRAIN CORTEX	COLOC	CMC	COLOC				0.295	31626773	0.1016/j.cell.2019.09.021	Walker et all Cell	BRAIN
SDCCAG8	Q86SQ7	10671	CIS	PGC3_SCZ_NoUKB	UKBB-PPP_Specific	NA,+		0.000119554	0.000119554	UKBB_PPP	UKBB_PPP	0.00629427	0.446893	CLOZUK+PGC SCZ	SDCCAG8	Transcriptome	BRAIN CORTEX	COLOC	CMC	COLOC				0.198	31626773	0.1016/j.cell.2019.09.021	Walker et all Cell	BRAIN
SDCCAG8	Q86SQ7	10671	CIS	PGC3_SCZ_NoUKB	UKBB-PPP_Specific	NA,+		0.000119554	0.000119554	UKBB_PPP	UKBB_PPP	0.00629427	0.446893	CLOZUK+PGC SCZ	SDCCAG8	Transcriptome	PRENATAL	COLOC	prenatal	COLOC				0.189	31626773	0.1016/j.cell.2019.09.021	Walker et all Cell	PRENATAL
SDCCAG8	Q86SQ7	10671	CIS	PGC3_SCZ_NoUKB	UKBB-PPP_Specific	NA,+		0.000119554	0.000119554	UKBB_PPP	UKBB_PPP	0.00629427	0.446893	CLOZUK+PGC SCZ	SDCCAG8	Transcriptome	PRENATAL	COLOC	prenatal	COLOC				0.237	31626773	0.1016/j.cell.2019.09.021	Walker et all Cell	PRENATAL
SDCCAG8	Q86SQ7	10671	CIS	PGC3_SCZ_NoUKB	UKBB-PPP_Specific	NA,+		0.000119554	0.000119554	UKBB_PPP	UKBB_PPP	0.00629427	0.446893	CLOZUK+PGC SCZ	SDCCAG8	Transcriptome	PRENATAL	COLOC	prenatal	COLOC				0.11	31626773	0.1016/j.cell.2019.09.021	Walker et all Cell	PRENATAL
SDCCAG8	Q86SQ7	10671	CIS	PGC3_SCZ_NoUKB	UKBB-PPP_Specific	NA,+		0.000119554	0.000119554	UKBB_PPP	UKBB_PPP	0.00629427	0.446893	Schizophrenia	SDCCAG8	Transcriptome	DLPFC	TWAS	CMC	FUSION			1.34e-07		37092861	10.1017/S0033291723000417	Zhang C et al	Brain
SDCCAG8	Q86SQ7	10671	CIS	PGC3_SCZ_NoUKB	UKBB-PPP_Specific	NA,+		0.000119554	0.000119554	UKBB_PPP	UKBB_PPP	0.00629427	0.446893	Schizophrenia	SDCCAG8	Transcriptome	DLPFC	TWAS	BrainSeq2	FUSION			2.58e-06		37092861	10.1017/S0033291723000417	Zhang C et al	Brain
SDCCAG8	Q86SQ7	10671	CIS	PGC3_SCZ_NoUKB	UKBB-PPP_Specific	NA,+		0.000119554	0.000119554	UKBB_PPP	UKBB_PPP	0.00629427	0.446893	Schizophrenia	SDCCAG8	Transcriptome	GTEx Blood	SMR	GTEx Blood	SMR	-0.124008	0.026902	4.03589e-06		28552197	10.1016/j.ajhg.2017.04.016	Hauberg ME et al	Multitissue
SDCCAG8	Q86SQ7	10671	CIS	PGC3_SCZ_NoUKB	UKBB-PPP_Specific	NA,+		0.000119554	0.000119554	UKBB_PPP	UKBB_PPP	0.00629427	0.446893	Schizophrenia	SDCCAG8	Transcriptome	GTEx Fat, subcutaneous	SMR	GTEx Fat, subcutaneous	SMR	-0.130797	0.030552	1.8598e-05		28552197	10.1016/j.ajhg.2017.04.016	Hauberg ME et al	Multitissue
SDCCAG8	Q86SQ7	10671	CIS	PGC3_SCZ_NoUKB	UKBB-PPP_Specific	NA,+		0.000119554	0.000119554	UKBB_PPP	UKBB_PPP	0.00629427	0.446893	Schizophrenia	SDCCAG8	Transcriptome	GTEx Fibroblasts, transformed	SMR	GTEx Fibroblasts, transformed	SMR	-0.101873	0.02185	3.12557e-06		28552197	10.1016/j.ajhg.2017.04.016	Hauberg ME et al	Multitissue
SDCCAG8	Q86SQ7	10671	CIS	PGC3_SCZ_NoUKB	UKBB-PPP_Specific	NA,+		0.000119554	0.000119554	UKBB_PPP	UKBB_PPP	0.00629427	0.446893	Schizophrenia	SDCCAG8	Transcriptome	GTEx Nerve, tibial	SMR	GTEx Nerve, tibial	SMR	-0.099164	0.023148	1.83688e-05		28552197	10.1016/j.ajhg.2017.04.016	Hauberg ME et al	Multitissue
SDCCAG8	Q86SQ7	10671	CIS	PGC3_SCZ_NoUKB	UKBB-PPP_Specific	NA,+		0.000119554	0.000119554	UKBB_PPP	UKBB_PPP	0.00629427	0.446893	Years of education	SDCCAG8	Transcriptome	GTEx Blood	SMR	GTEx Blood	SMR	-0.034566	0.007149	1.33138e-06		28552197	10.1016/j.ajhg.2017.04.016	Hauberg ME et al	Multitissue
SDCCAG8	Q86SQ7	10671	CIS	PGC3_SCZ_NoUKB	UKBB-PPP_Specific	NA,+		0.000119554	0.000119554	UKBB_PPP	UKBB_PPP	0.00629427	0.446893	Years of education	SDCCAG8	Transcriptome	GTEx Mammary tissue	SMR	GTEx Mammary tissue	SMR	-0.039943	0.009782	4.4366e-05		28552197	10.1016/j.ajhg.2017.04.016	Hauberg ME et al	Multitissue
SDCCAG8	Q86SQ7	10671	CIS	PGC3_SCZ_NoUKB	UKBB-PPP_Specific	NA,+		0.000119554	0.000119554	UKBB_PPP	UKBB_PPP	0.00629427	0.446893	Years of education	SDCCAG8	Transcriptome	STARNET Blood	SMR	STARNET Blood	SMR	-0.030738	0.006965	1.01855e-05		28552197	10.1016/j.ajhg.2017.04.016	Hauberg ME et al	Multitissue
SDCCAG8	Q86SQ7	10671	CIS	PGC3_SCZ_NoUKB	UKBB-PPP_Specific	NA,+		0.000119554	0.000119554	UKBB_PPP	UKBB_PPP	0.00629427	0.446893	Years of education	SDCCAG8	Transcriptome	STARNET Fat, subcutaneous	SMR	STARNET Fat, subcutaneous	SMR	-0.037748	0.009011	2.79877e-05		28552197	10.1016/j.ajhg.2017.04.016	Hauberg ME et al	Multitissue
SDCCAG8	Q86SQ7	10671	CIS	PGC3_SCZ_NoUKB	UKBB-PPP_Specific	NA,+		0.000119554	0.000119554	UKBB_PPP	UKBB_PPP	0.00629427	0.446893	Education Years	SDCCAG8	Transcriptome	GTEX_Whole_Blood	TWAS	GTEX_Whole_Blood	GCTA			7.77041e-07		28238358	10.1016/j.ajhg.2017.01.031	Mancuso N	Multitissue
SDCCAG8	Q86SQ7	10671	CIS	PGC3_SCZ_NoUKB	UKBB-PPP_Specific	NA,+		0.000119554	0.000119554	UKBB_PPP	UKBB_PPP	0.00629427	0.446893	Schizophrenia	SDCCAG8	Transcriptome	GTEX_Artery_Aorta	TWAS	GTEX_Artery_Aorta	GCTA			4.09234e-09		28238358	10.1016/j.ajhg.2017.01.031	Mancuso N	Multitissue
SDCCAG8	Q86SQ7	10671	CIS	PGC3_SCZ_NoUKB	UKBB-PPP_Specific	NA,+		0.000119554	0.000119554	UKBB_PPP	UKBB_PPP	0.00629427	0.446893	Schizophrenia	SDCCAG8	Transcriptome	GTEX_Whole_Blood	TWAS	GTEX_Whole_Blood	GCTA			4.55711e-09		28238358	10.1016/j.ajhg.2017.01.031	Mancuso N	Multitissue
SDCCAG8	Q86SQ7	10671	CIS	PGC3_SCZ_NoUKB	UKBB-PPP_Specific	NA,+		0.000119554	0.000119554	UKBB_PPP	UKBB_PPP	0.00629427	0.446893	Schizophrenia	SDCCAG8	Transcriptome	CMC	TWAS	CMC	GCTA			9.16967e-08		28238358	10.1016/j.ajhg.2017.01.031	Mancuso N	Multitissue
SDCCAG8	Q86SQ7	10671	CIS	PGC3_SCZ_NoUKB	UKBB-PPP_Specific	NA,+		0.000119554	0.000119554	UKBB_PPP	UKBB_PPP	0.00629427	0.446893	Schizophrenia	SDCCAG8	Transcriptome	GTEX_Pancreas	TWAS	GTEX_Pancreas	GCTA			8.5582e-07		28238358	10.1016/j.ajhg.2017.01.031	Mancuso N	Multitissue
SDCCAG8	Q86SQ7	10671	CIS	PGC3_SCZ_NoUKB	UKBB-PPP_Specific	NA,+		0.000119554	0.000119554	UKBB_PPP	UKBB_PPP	0.00629427	0.446893	SCZ	SDCCAG8	Transcriptome	Brain	TWAS, Coloc	PsychENCODE	Fusion, Coloc-R			2.41e-07	0.023	34454697	10.1016/j.biopsych.2021.06.022	Liu J	Brain
SDCCAG8	Q86SQ7	10671	CIS	Cognition_Meta	UKBB-PPP_Specific	NA,+		0.000267147	0.000267147	UKBB_PPP	UKBB_PPP	0.0172171	0.998594	SCZ_PGC3	SDCCAG8	Transcriptome	DLPFC	MR	CMC+GTEX	MendelianRandomization			0.894693		35460606	10.1016/j.ajhg.2022.04.004	Jiang eet all Am J Hum Genet	BRAIN
SDCCAG8	Q86SQ7	10671	CIS	Cognition_Meta	UKBB-PPP_Specific	NA,+		0.000267147	0.000267147	UKBB_PPP	UKBB_PPP	0.0172171	0.998594	SCZ_PGC3	SDCCAG8	Transcriptome	DLPFC	MR	CMC+GTEX	MendelianRandomization			0.867367		35460606	10.1016/j.ajhg.2022.04.004	Jiang eet all Am J Hum Genet	BRAIN
SDCCAG8	Q86SQ7	10671	CIS	Cognition_Meta	UKBB-PPP_Specific	NA,+		0.000267147	0.000267147	UKBB_PPP	UKBB_PPP	0.0172171	0.998594	SCZ_PGC3	SDCCAG8	Transcriptome	DLPFC	MR	CMC+GTEX	MendelianRandomization			0.000166234		35460606	10.1016/j.ajhg.2022.04.004	Jiang eet all Am J Hum Genet	BRAIN
SDCCAG8	Q86SQ7	10671	CIS	Cognition_Meta	UKBB-PPP_Specific	NA,+		0.000267147	0.000267147	UKBB_PPP	UKBB_PPP	0.0172171	0.998594	SCZ_PGC3	SDCCAG8	Transcriptome	DLPFC	MR	CMC+GTEX	EMIC			1.08794e-10		35460606	10.1016/j.ajhg.2022.04.004	Jiang eet all Am J Hum Genet	BRAIN
SDCCAG8	Q86SQ7	10671	CIS	Cognition_Meta	UKBB-PPP_Specific	NA,+		0.000267147	0.000267147	UKBB_PPP	UKBB_PPP	0.0172171	0.998594	BIP_2019_Stahl_etall	SDCCAG8	Transcriptome	DLPFC	MR	CMC+GTEX	MendelianRandomization			0.901571		35460606	10.1016/j.ajhg.2022.04.004	Jiang eet all Am J Hum Genet	BRAIN
SDCCAG8	Q86SQ7	10671	CIS	Cognition_Meta	UKBB-PPP_Specific	NA,+		0.000267147	0.000267147	UKBB_PPP	UKBB_PPP	0.0172171	0.998594	BIP_2019_Stahl_etall	SDCCAG8	Transcriptome	DLPFC	MR	CMC+GTEX	MendelianRandomization			0.939857		35460606	10.1016/j.ajhg.2022.04.004	Jiang eet all Am J Hum Genet	BRAIN
SDCCAG8	Q86SQ7	10671	CIS	Cognition_Meta	UKBB-PPP_Specific	NA,+		0.000267147	0.000267147	UKBB_PPP	UKBB_PPP	0.0172171	0.998594	BIP_2019_Stahl_etall	SDCCAG8	Transcriptome	DLPFC	MR	CMC+GTEX	MendelianRandomization			0.487059		35460606	10.1016/j.ajhg.2022.04.004	Jiang eet all Am J Hum Genet	BRAIN
SDCCAG8	Q86SQ7	10671	CIS	Cognition_Meta	UKBB-PPP_Specific	NA,+		0.000267147	0.000267147	UKBB_PPP	UKBB_PPP	0.0172171	0.998594	BIP_2019_Stahl_etall	SDCCAG8	Transcriptome	DLPFC	MR	CMC+GTEX	EMIC			0.287656		35460606	10.1016/j.ajhg.2022.04.004	Jiang eet all Am J Hum Genet	BRAIN
SDCCAG8	Q86SQ7	10671	CIS	Cognition_Meta	UKBB-PPP_Specific	NA,+		0.000267147	0.000267147	UKBB_PPP	UKBB_PPP	0.0172171	0.998594	Deepression_Wray_tall	SDCCAG8	Transcriptome	BRAIN DLPFC	MR	PsychENCODE	TwoSampleMR	0.03	0.01	0.0306		35296807	10.1038/s41380-022-01507-9	Deng et all Mol Psychiatry	BRAIN
SDCCAG8	Q86SQ7	10671	CIS	Cognition_Meta	UKBB-PPP_Specific	NA,+		0.000267147	0.000267147	UKBB_PPP	UKBB_PPP	0.0172171	0.998594	Deepression_Wray_tall	SDCCAG8	Transcriptome	BLOOD	MR	GTEx	TwoSampleMR	-0.01	0.01	0.192		35296807	10.1038/s41380-022-01507-9	Deng et all Mol Psychiatry	BLOOD
SDCCAG8	Q86SQ7	10671	CIS	Cognition_Meta	UKBB-PPP_Specific	NA,+		0.000267147	0.000267147	UKBB_PPP	UKBB_PPP	0.0172171	0.998594	SCZ_PGC3	SDCCAG8	Transcriptome	DLPFC	SMR	CMC+GTEX	SMR	0.111779	0.0413287	0.00683768		35460606	10.1016/j.ajhg.2022.04.004	Jiang eet all Am J Hum Genet	BRAIN
SDCCAG8	Q86SQ7	10671	CIS	Cognition_Meta	UKBB-PPP_Specific	NA,+		0.000267147	0.000267147	UKBB_PPP	UKBB_PPP	0.0172171	0.998594	SCZ_PGC3	SDCCAG8	Transcriptome_Transcriptlvel	DLPFC	SMR	CMC+GTEX	SMR	0.110635	0.0296934	0.000194615		35460606	10.1016/j.ajhg.2022.04.004	Jiang eet all Am J Hum Genet	BRAIN
SDCCAG8	Q86SQ7	10671	CIS	Cognition_Meta	UKBB-PPP_Specific	NA,+		0.000267147	0.000267147	UKBB_PPP	UKBB_PPP	0.0172171	0.998594	SCZ_PGC3	SDCCAG8	Transcriptome_Transcriptlvel	DLPFC	SMR	CMC+GTEX	SMR	-0.0500679	0.0136209	0.000237099		35460606	10.1016/j.ajhg.2022.04.004	Jiang eet all Am J Hum Genet	BRAIN
SDCCAG8	Q86SQ7	10671	CIS	Cognition_Meta	UKBB-PPP_Specific	NA,+		0.000267147	0.000267147	UKBB_PPP	UKBB_PPP	0.0172171	0.998594	SCZ_PGC3	SDCCAG8	Transcriptome_Transcriptlvel	DLPFC	SMR	CMC+GTEX	SMR	-0.143844	0.0422738	0.000667284		35460606	10.1016/j.ajhg.2022.04.004	Jiang eet all Am J Hum Genet	BRAIN
SDCCAG8	Q86SQ7	10671	CIS	Cognition_Meta	UKBB-PPP_Specific	NA,+		0.000267147	0.000267147	UKBB_PPP	UKBB_PPP	0.0172171	0.998594	SCZ_PGC3	SDCCAG8	Transcriptome_Transcriptlvel	DLPFC	SMR	CMC+GTEX	SMR	-0.128119	0.0384526	0.000862686		35460606	10.1016/j.ajhg.2022.04.004	Jiang eet all Am J Hum Genet	BRAIN
SDCCAG8	Q86SQ7	10671	CIS	Cognition_Meta	UKBB-PPP_Specific	NA,+		0.000267147	0.000267147	UKBB_PPP	UKBB_PPP	0.0172171	0.998594	SCZ_PGC3	SDCCAG8	Transcriptome_Transcriptlvel	DLPFC	SMR	CMC+GTEX	SMR	-0.0997198	0.0308541	0.00122936		35460606	10.1016/j.ajhg.2022.04.004	Jiang eet all Am J Hum Genet	BRAIN
SDCCAG8	Q86SQ7	10671	CIS	Cognition_Meta	UKBB-PPP_Specific	NA,+		0.000267147	0.000267147	UKBB_PPP	UKBB_PPP	0.0172171	0.998594	SCZ_PGC3	SDCCAG8	Transcriptome_Transcriptlvel	DLPFC	SMR	CMC+GTEX	SMR	-0.134558	0.0477008	0.00478922		35460606	10.1016/j.ajhg.2022.04.004	Jiang eet all Am J Hum Genet	BRAIN
SDCCAG8	Q86SQ7	10671	CIS	Cognition_Meta	UKBB-PPP_Specific	NA,+		0.000267147	0.000267147	UKBB_PPP	UKBB_PPP	0.0172171	0.998594	SCZ_PGC3	SDCCAG8	Transcriptome_Transcriptlvel	DLPFC	SMR	CMC+GTEX	SMR	-0.0135793	0.0405821	0.737917		35460606	10.1016/j.ajhg.2022.04.004	Jiang eet all Am J Hum Genet	BRAIN
SDCCAG8	Q86SQ7	10671	CIS	Cognition_Meta	UKBB-PPP_Specific	NA,+		0.000267147	0.000267147	UKBB_PPP	UKBB_PPP	0.0172171	0.998594	SCZ.Clozuk.2018	SDCCAG8	Transcriptome	BRAIN	SMR	PsychENCODE	SMR	0.1426	0.0359123	7.16e-05		30545856	10.1126/science.aat8127	Gandal et all science	BRAIN
SDCCAG8	Q86SQ7	10671	CIS	Cognition_Meta	UKBB-PPP_Specific	NA,+		0.000267147	0.000267147	UKBB_PPP	UKBB_PPP	0.0172171	0.998594	BD.PGC.ruderferCell2018	SDCCAG8	Transcriptome	BRAIN	SMR	PsychENCODE	SMR	0.0235948	0.0479517	0.622681		30545856	10.1126/science.aat8127	Gandal et all science	BRAIN
SDCCAG8	Q86SQ7	10671	CIS	Cognition_Meta	UKBB-PPP_Specific	NA,+		0.000267147	0.000267147	UKBB_PPP	UKBB_PPP	0.0172171	0.998594	SCZ_PGC2	SDCCAG8	Transcriptome	WHOLE BLOOD	SMR	GTEx V7	SMR	-0.138301	0.0297567	3.35603e-06		32425817	10.3389/fpsyt.2020.00256	Liu all Front Psychiatry	BLOOD
SDCCAG8	Q86SQ7	10671	CIS	Cognition_Meta	UKBB-PPP_Specific	NA,+		0.000267147	0.000267147	UKBB_PPP	UKBB_PPP	0.0172171	0.998594	CLOZUK+ PGC SCZ	SDCCAG8	Transcriptome	BRAIN CORTEX	SMR	DevEloPing Cortex Transcriptome (DEPICT)	SMR	0.076502	0.0192384	6.99304e-05		31626773	10.1016/j.cell.2019.09.021	Walker et all Cell	BRAIN
SDCCAG8	Q86SQ7	10671	CIS	Cognition_Meta	UKBB-PPP_Specific	NA,+		0.000267147	0.000267147	UKBB_PPP	UKBB_PPP	0.0172171	0.998594	MDD	SDCCAG8	Proteiome	BRAIN	SMR	BrainMeta	SMR	0.000550261	0.022836	0.980776		37415601	10.3389/fgene.2023.1191264	Gedik et all Front Genet	BRAIN
SDCCAG8	Q86SQ7	10671	CIS	Cognition_Meta	UKBB-PPP_Specific	NA,+		0.000267147	0.000267147	UKBB_PPP	UKBB_PPP	0.0172171	0.998594	BIP	SDCCAG8	Proteiome	BRAIN	SMR	BrainMeta	SMR	-0.0609469	0.057329	0.287733		37415601	10.3389/fgene.2023.1191264	Gedik et all Front Genet	BRAIN
SDCCAG8	Q86SQ7	10671	CIS	Cognition_Meta	UKBB-PPP_Specific	NA,+		0.000267147	0.000267147	UKBB_PPP	UKBB_PPP	0.0172171	0.998594	SCZ	SDCCAG8	Proteiome	BRAIN	SMR	BrainMeta	SMR	-0.110156	0.0510882	0.0310683		37415601	10.3389/fgene.2023.1191264	Gedik et all Front Genet	BRAIN
SDCCAG8	Q86SQ7	10671	CIS	Cognition_Meta	UKBB-PPP_Specific	NA,+		0.000267147	0.000267147	UKBB_PPP	UKBB_PPP	0.0172171	0.998594	MDD	SDCCAG8	Proteiome	BLOOD	SMR	eQTLGen	SMR	-0.0109616	0.00840708	0.192282		37415601	10.3389/fgene.2023.1191264	Gedik et all Front Genet	BLOOD
SDCCAG8	Q86SQ7	10671	CIS	Cognition_Meta	UKBB-PPP_Specific	NA,+		0.000267147	0.000267147	UKBB_PPP	UKBB_PPP	0.0172171	0.998594	BIP	SDCCAG8	Proteiome	BLOOD	SMR	eQTLGen	SMR	-0.0518901	0.018302	0.00457939		37415601	10.3389/fgene.2023.1191264	Gedik et all Front Genet	BLOOD
SDCCAG8	Q86SQ7	10671	CIS	Cognition_Meta	UKBB-PPP_Specific	NA,+		0.000267147	0.000267147	UKBB_PPP	UKBB_PPP	0.0172171	0.998594	CommonMind+GTEx+BrainSeq	SDCCAG8	Transcriptome	DLPFC	TWAS	SCZ		5.27295		1.34e-07		37092861	10.1017/S0033291723000417	Zhang et al Psychol Med	BRAIN
SDCCAG8	Q86SQ7	10671	CIS	Cognition_Meta	UKBB-PPP_Specific	NA,+		0.000267147	0.000267147	UKBB_PPP	UKBB_PPP	0.0172171	0.998594	CommonMind+GTEx+BrainSeq	SDCCAG8	Transcriptome	DLPFC	TWAS	SCZ		4.7		2.58e-06		37092861	10.1017/S0033291723000417	Zhang et al Psychol Med	BRAIN
SDCCAG8	Q86SQ7	10671	CIS	Cognition_Meta	UKBB-PPP_Specific	NA,+		0.000267147	0.000267147	UKBB_PPP	UKBB_PPP	0.0172171	0.998594	SCZ	SDCCAG8	Transcriptome	TW_WHOLE_BLOOD	TWAS	TW_Whole_Blood		-0.115156		2.19132e-08		31086352	10.1038/s41588-019-0409-8	R_Gamazon et al Nat Genet	BLOOD
SDCCAG8	Q86SQ7	10671	CIS	Cognition_Meta	UKBB-PPP_Specific	NA,+		0.000267147	0.000267147	UKBB_PPP	UKBB_PPP	0.0172171	0.998594	SCZ	SDCCAG8	Transcriptome	TW_COLON_TRANSVERSE	TWAS	TW_Colon_Transverse		-0.123242		4.52121e-09		31086352	10.1038/s41588-019-0409-8	R_Gamazon et al Nat Genet	TW_COLON_TRANSVERSE
SDCCAG8	Q86SQ7	10671	CIS	Cognition_Meta	UKBB-PPP_Specific	NA,+		0.000267147	0.000267147	UKBB_PPP	UKBB_PPP	0.0172171	0.998594	SCZ	SDCCAG8	Transcriptome	BRAIN_DLPFC	TWAS	CMC	FUSION	5.68354		1.32e-08		31691811	10.1093/hmg/ddz253	Hall et al Hum Mol Genet	BRAIN
SDCCAG8	Q86SQ7	10671	CIS	Cognition_Meta	UKBB-PPP_Specific	NA,+		0.000267147	0.000267147	UKBB_PPP	UKBB_PPP	0.0172171	0.998594	SCZ.Clozuk.2018	SDCCAG8	Transcriptome	BRAIN	TWAS	PsychENCODE	FUSION	5.18135		2.2e-07		30545856	10.1126/science.aat8127	Gandal et all science	BRAIN
SDCCAG8	Q86SQ7	10671	CIS	Cognition_Meta	UKBB-PPP_Specific	NA,+		0.000267147	0.000267147	UKBB_PPP	UKBB_PPP	0.0172171	0.998594	SCZ_PGC2+CLOZUK	SDCCAG8	Transcriptome	DLPFC	TWAS	Collado-Torres	FUSION	6.41105		1.45e-10		31174959	10.1016/j.neuron.2019.05.013	ColladoTorres_neuron_twas etal. Neuron	BRAIN
SDCCAG8	Q86SQ7	10671	CIS	Cognition_Meta	UKBB-PPP_Specific	NA,+		0.000267147	0.000267147	UKBB_PPP	UKBB_PPP	0.0172171	0.998594	SCZ_PGC2+CLOZUK	SDCCAG8	Transcriptome	DLPFC	TWAS	Collado-Torres	FUSION	5.79831		6.7e-09		31174959	10.1016/j.neuron.2019.05.013	ColladoTorres_neuron_twas etal. Neuron	BRAIN
SDCCAG8	Q86SQ7	10671	CIS	Cognition_Meta	UKBB-PPP_Specific	NA,+		0.000267147	0.000267147	UKBB_PPP	UKBB_PPP	0.0172171	0.998594	SCZ_PGC2+CLOZUK	SDCCAG8	Transcriptome	DLPFC	TWAS	Collado-Torres	FUSION	5.77227		7.82e-09		31174959	10.1016/j.neuron.2019.05.013	ColladoTorres_neuron_twas etal. Neuron	BRAIN
SDCCAG8	Q86SQ7	10671	CIS	Cognition_Meta	UKBB-PPP_Specific	NA,+		0.000267147	0.000267147	UKBB_PPP	UKBB_PPP	0.0172171	0.998594	SCZ_PGC2+CLOZUK	SDCCAG8	Transcriptome	DLPFC	TWAS	Collado-Torres	FUSION	5.65501		1.56e-08		31174959	10.1016/j.neuron.2019.05.013	ColladoTorres_neuron_twas etal. Neuron	BRAIN
SDCCAG8	Q86SQ7	10671	CIS	Cognition_Meta	UKBB-PPP_Specific	NA,+		0.000267147	0.000267147	UKBB_PPP	UKBB_PPP	0.0172171	0.998594	SCZ_PGC2+CLOZUK	SDCCAG8	Transcriptome	DLPFC	TWAS	Collado-Torres	FUSION	5.58475		2.34e-08		31174959	10.1016/j.neuron.2019.05.013	ColladoTorres_neuron_twas etal. Neuron	BRAIN
SDCCAG8	Q86SQ7	10671	CIS	Cognition_Meta	UKBB-PPP_Specific	NA,+		0.000267147	0.000267147	UKBB_PPP	UKBB_PPP	0.0172171	0.998594	SCZ_PGC2+CLOZUK	SDCCAG8	Transcriptome	DLPFC	TWAS	Collado-Torres	FUSION	5.49266		3.96e-08		31174959	10.1016/j.neuron.2019.05.013	ColladoTorres_neuron_twas etal. Neuron	BRAIN
SDCCAG8	Q86SQ7	10671	CIS	Cognition_Meta	UKBB-PPP_Specific	NA,+		0.000267147	0.000267147	UKBB_PPP	UKBB_PPP	0.0172171	0.998594	SCZ_PGC2+CLOZUK	SDCCAG8	Transcriptome	DLPFC	TWAS	Collado-Torres	FUSION	5.49077		4e-08		31174959	10.1016/j.neuron.2019.05.013	ColladoTorres_neuron_twas etal. Neuron	BRAIN
SDCCAG8	Q86SQ7	10671	CIS	Cognition_Meta	UKBB-PPP_Specific	NA,+		0.000267147	0.000267147	UKBB_PPP	UKBB_PPP	0.0172171	0.998594	SCZ_PGC2+CLOZUK	SDCCAG8	Transcriptome	DLPFC	TWAS	Collado-Torres	FUSION	5.43464		5.49e-08		31174959	10.1016/j.neuron.2019.05.013	ColladoTorres_neuron_twas etal. Neuron	BRAIN
SDCCAG8	Q86SQ7	10671	CIS	Cognition_Meta	UKBB-PPP_Specific	NA,+		0.000267147	0.000267147	UKBB_PPP	UKBB_PPP	0.0172171	0.998594	SCZ_PGC2+CLOZUK	SDCCAG8	Transcriptome	DLPFC	TWAS	Collado-Torres	FUSION	5.1916		2.08e-07		31174959	10.1016/j.neuron.2019.05.013	ColladoTorres_neuron_twas etal. Neuron	BRAIN
SDCCAG8	Q86SQ7	10671	CIS	Cognition_Meta	UKBB-PPP_Specific	NA,+		0.000267147	0.000267147	UKBB_PPP	UKBB_PPP	0.0172171	0.998594	SCZ_PGC2+CLOZUK	SDCCAG8	Transcriptome	DLPFC	TWAS	Collado-Torres	FUSION	-5.06191		4.15e-07		31174959	10.1016/j.neuron.2019.05.013	ColladoTorres_neuron_twas etal. Neuron	BRAIN
SDCCAG8	Q86SQ7	10671	CIS	Cognition_Meta	UKBB-PPP_Specific	NA,+		0.000267147	0.000267147	UKBB_PPP	UKBB_PPP	0.0172171	0.998594	SCZ_PGC2+CLOZUK	SDCCAG8	Transcriptome	DLPFC	TWAS	Collado-Torres	FUSION	4.98199		6.29e-07		31174959	10.1016/j.neuron.2019.05.013	ColladoTorres_neuron_twas etal. Neuron	BRAIN
SDCCAG8	Q86SQ7	10671	CIS	Cognition_Meta	UKBB-PPP_Specific	NA,+		0.000267147	0.000267147	UKBB_PPP	UKBB_PPP	0.0172171	0.998594	SCZ_PGC2+CLOZUK	SDCCAG8	Transcriptome	DLPFC	TWAS	Collado-Torres	FUSION	4.72628		2.29e-06		31174959	10.1016/j.neuron.2019.05.013	ColladoTorres_neuron_twas etal. Neuron	BRAIN
SDCCAG8	Q86SQ7	10671	CIS	Cognition_Meta	UKBB-PPP_Specific	NA,+		0.000267147	0.000267147	UKBB_PPP	UKBB_PPP	0.0172171	0.998594	SCZ_PGC2+CLOZUK	SDCCAG8	Transcriptome	DLPFC	TWAS	Collado-Torres	FUSION	4.32121		1.55e-05		31174959	10.1016/j.neuron.2019.05.013	ColladoTorres_neuron_twas etal. Neuron	BRAIN
SDCCAG8	Q86SQ7	10671	CIS	Cognition_Meta	UKBB-PPP_Specific	NA,+		0.000267147	0.000267147	UKBB_PPP	UKBB_PPP	0.0172171	0.998594	SCZ_PGC2+CLOZUK	SDCCAG8	Transcriptome	DLPFC	TWAS	Collado-Torres	FUSION	4.09		4.4e-05		31174959	10.1016/j.neuron.2019.05.013	ColladoTorres_neuron_twas etal. Neuron	BRAIN
SDCCAG8	Q86SQ7	10671	CIS	Cognition_Meta	UKBB-PPP_Specific	NA,+		0.000267147	0.000267147	UKBB_PPP	UKBB_PPP	0.0172171	0.998594	SCZ_PGC2+CLOZUK	SDCCAG8	Transcriptome	DLPFC	TWAS	Collado-Torres	FUSION	-3.87892		0.000105		31174959	10.1016/j.neuron.2019.05.013	ColladoTorres_neuron_twas etal. Neuron	BRAIN
SDCCAG8	Q86SQ7	10671	CIS	Cognition_Meta	UKBB-PPP_Specific	NA,+		0.000267147	0.000267147	UKBB_PPP	UKBB_PPP	0.0172171	0.998594	SCZ_PGC2+CLOZUK	SDCCAG8	Transcriptome	DLPFC	TWAS	Collado-Torres	FUSION	3.80898		0.00014		31174959	10.1016/j.neuron.2019.05.013	ColladoTorres_neuron_twas etal. Neuron	BRAIN
SDCCAG8	Q86SQ7	10671	CIS	Cognition_Meta	UKBB-PPP_Specific	NA,+		0.000267147	0.000267147	UKBB_PPP	UKBB_PPP	0.0172171	0.998594	SCZ_PGC2+CLOZUK	SDCCAG8	Transcriptome	DLPFC	TWAS	Collado-Torres	FUSION	3.50521		0.000456		31174959	10.1016/j.neuron.2019.05.013	ColladoTorres_neuron_twas etal. Neuron	BRAIN
SDCCAG8	Q86SQ7	10671	CIS	Cognition_Meta	UKBB-PPP_Specific	NA,+		0.000267147	0.000267147	UKBB_PPP	UKBB_PPP	0.0172171	0.998594	SCZ_PGC2+CLOZUK	SDCCAG8	Transcriptome	DLPFC	TWAS	Collado-Torres	FUSION	-3.15355		0.00161		31174959	10.1016/j.neuron.2019.05.013	ColladoTorres_neuron_twas etal. Neuron	BRAIN
SDCCAG8	Q86SQ7	10671	CIS	Cognition_Meta	UKBB-PPP_Specific	NA,+		0.000267147	0.000267147	UKBB_PPP	UKBB_PPP	0.0172171	0.998594	SCZ_PGC2+CLOZUK	SDCCAG8	Transcriptome	DLPFC	TWAS	Collado-Torres	FUSION	2.93715		0.00331		31174959	10.1016/j.neuron.2019.05.013	ColladoTorres_neuron_twas etal. Neuron	BRAIN
SDCCAG8	Q86SQ7	10671	CIS	Cognition_Meta	UKBB-PPP_Specific	NA,+		0.000267147	0.000267147	UKBB_PPP	UKBB_PPP	0.0172171	0.998594	SCZ_PGC2+CLOZUK	SDCCAG8	Transcriptome	HIPPO	TWAS	Collado-Torres	FUSION	5.56818		2.57e-08		31174959	10.1016/j.neuron.2019.05.013	ColladoTorres_neuron_twas etal. Neuron	BRAIN
SDCCAG8	Q86SQ7	10671	CIS	Cognition_Meta	UKBB-PPP_Specific	NA,+		0.000267147	0.000267147	UKBB_PPP	UKBB_PPP	0.0172171	0.998594	SCZ_PGC2+CLOZUK	SDCCAG8	Transcriptome	HIPPO	TWAS	Collado-Torres	FUSION	5.4425		5.25e-08		31174959	10.1016/j.neuron.2019.05.013	ColladoTorres_neuron_twas etal. Neuron	BRAIN
SDCCAG8	Q86SQ7	10671	CIS	Cognition_Meta	UKBB-PPP_Specific	NA,+		0.000267147	0.000267147	UKBB_PPP	UKBB_PPP	0.0172171	0.998594	SCZ_PGC2+CLOZUK	SDCCAG8	Transcriptome	HIPPO	TWAS	Collado-Torres	FUSION	5.26703		1.39e-07		31174959	10.1016/j.neuron.2019.05.013	ColladoTorres_neuron_twas etal. Neuron	BRAIN
SDCCAG8	Q86SQ7	10671	CIS	Cognition_Meta	UKBB-PPP_Specific	NA,+		0.000267147	0.000267147	UKBB_PPP	UKBB_PPP	0.0172171	0.998594	SCZ_PGC2+CLOZUK	SDCCAG8	Transcriptome	HIPPO	TWAS	Collado-Torres	FUSION	-5.08193		3.74e-07		31174959	10.1016/j.neuron.2019.05.013	ColladoTorres_neuron_twas etal. Neuron	BRAIN
SDCCAG8	Q86SQ7	10671	CIS	Cognition_Meta	UKBB-PPP_Specific	NA,+		0.000267147	0.000267147	UKBB_PPP	UKBB_PPP	0.0172171	0.998594	SCZ_PGC2+CLOZUK	SDCCAG8	Transcriptome	HIPPO	TWAS	Collado-Torres	FUSION	-4.93589		7.98e-07		31174959	10.1016/j.neuron.2019.05.013	ColladoTorres_neuron_twas etal. Neuron	BRAIN
SDCCAG8	Q86SQ7	10671	CIS	Cognition_Meta	UKBB-PPP_Specific	NA,+		0.000267147	0.000267147	UKBB_PPP	UKBB_PPP	0.0172171	0.998594	SCZ_PGC2+CLOZUK	SDCCAG8	Transcriptome	HIPPO	TWAS	Collado-Torres	FUSION	4.79905		1.59e-06		31174959	10.1016/j.neuron.2019.05.013	ColladoTorres_neuron_twas etal. Neuron	BRAIN
SDCCAG8	Q86SQ7	10671	CIS	Cognition_Meta	UKBB-PPP_Specific	NA,+		0.000267147	0.000267147	UKBB_PPP	UKBB_PPP	0.0172171	0.998594	SCZ_PGC2+CLOZUK	SDCCAG8	Transcriptome	HIPPO	TWAS	Collado-Torres	FUSION	4.77915		1.76e-06		31174959	10.1016/j.neuron.2019.05.013	ColladoTorres_neuron_twas etal. Neuron	BRAIN
SDCCAG8	Q86SQ7	10671	CIS	Cognition_Meta	UKBB-PPP_Specific	NA,+		0.000267147	0.000267147	UKBB_PPP	UKBB_PPP	0.0172171	0.998594	SCZ_PGC2+CLOZUK	SDCCAG8	Transcriptome	HIPPO	TWAS	Collado-Torres	FUSION	4.76192		1.92e-06		31174959	10.1016/j.neuron.2019.05.013	ColladoTorres_neuron_twas etal. Neuron	BRAIN
SDCCAG8	Q86SQ7	10671	CIS	Cognition_Meta	UKBB-PPP_Specific	NA,+		0.000267147	0.000267147	UKBB_PPP	UKBB_PPP	0.0172171	0.998594	SCZ_PGC2+CLOZUK	SDCCAG8	Transcriptome	HIPPO	TWAS	Collado-Torres	FUSION	-4.72215		2.33e-06		31174959	10.1016/j.neuron.2019.05.013	ColladoTorres_neuron_twas etal. Neuron	BRAIN
SDCCAG8	Q86SQ7	10671	CIS	Cognition_Meta	UKBB-PPP_Specific	NA,+		0.000267147	0.000267147	UKBB_PPP	UKBB_PPP	0.0172171	0.998594	SCZ_PGC2+CLOZUK	SDCCAG8	Transcriptome	HIPPO	TWAS	Collado-Torres	FUSION	4.63427		3.58e-06		31174959	10.1016/j.neuron.2019.05.013	ColladoTorres_neuron_twas etal. Neuron	BRAIN
SDCCAG8	Q86SQ7	10671	CIS	Cognition_Meta	UKBB-PPP_Specific	NA,+		0.000267147	0.000267147	UKBB_PPP	UKBB_PPP	0.0172171	0.998594	SCZ_PGC2+CLOZUK	SDCCAG8	Transcriptome	HIPPO	TWAS	Collado-Torres	FUSION	4.60058		4.21e-06		31174959	10.1016/j.neuron.2019.05.013	ColladoTorres_neuron_twas etal. Neuron	BRAIN
SDCCAG8	Q86SQ7	10671	CIS	Cognition_Meta	UKBB-PPP_Specific	NA,+		0.000267147	0.000267147	UKBB_PPP	UKBB_PPP	0.0172171	0.998594	SCZ_PGC2+CLOZUK	SDCCAG8	Transcriptome	HIPPO	TWAS	Collado-Torres	FUSION	3.81735		0.000135		31174959	10.1016/j.neuron.2019.05.013	ColladoTorres_neuron_twas etal. Neuron	BRAIN
SDCCAG8	Q86SQ7	10671	CIS	Cognition_Meta	UKBB-PPP_Specific	NA,+		0.000267147	0.000267147	UKBB_PPP	UKBB_PPP	0.0172171	0.998594	SCZ_PGC2	SDCCAG8	Transcriptome	DLPFC	TWAS	Collado-Torres	FUSION	5.54918		2.87e-08		31174959	10.1016/j.neuron.2019.05.013	ColladoTorres_neuron_twas etal. Neuron	BRAIN
SDCCAG8	Q86SQ7	10671	CIS	Cognition_Meta	UKBB-PPP_Specific	NA,+		0.000267147	0.000267147	UKBB_PPP	UKBB_PPP	0.0172171	0.998594	SCZ_PGC2	SDCCAG8	Transcriptome	DLPFC	TWAS	Collado-Torres	FUSION	5.46141		4.72e-08		31174959	10.1016/j.neuron.2019.05.013	ColladoTorres_neuron_twas etal. Neuron	BRAIN
SDCCAG8	Q86SQ7	10671	CIS	Cognition_Meta	UKBB-PPP_Specific	NA,+		0.000267147	0.000267147	UKBB_PPP	UKBB_PPP	0.0172171	0.998594	SCZ_PGC2	SDCCAG8	Transcriptome	DLPFC	TWAS	Collado-Torres	FUSION	5.4234		5.85e-08		31174959	10.1016/j.neuron.2019.05.013	ColladoTorres_neuron_twas etal. Neuron	BRAIN
SDCCAG8	Q86SQ7	10671	CIS	Cognition_Meta	UKBB-PPP_Specific	NA,+		0.000267147	0.000267147	UKBB_PPP	UKBB_PPP	0.0172171	0.998594	SCZ_PGC2	SDCCAG8	Transcriptome	DLPFC	TWAS	Collado-Torres	FUSION	5.35707		8.46e-08		31174959	10.1016/j.neuron.2019.05.013	ColladoTorres_neuron_twas etal. Neuron	BRAIN
SDCCAG8	Q86SQ7	10671	CIS	Cognition_Meta	UKBB-PPP_Specific	NA,+		0.000267147	0.000267147	UKBB_PPP	UKBB_PPP	0.0172171	0.998594	SCZ_PGC2	SDCCAG8	Transcriptome	DLPFC	TWAS	Collado-Torres	FUSION	5.30911		1.1e-07		31174959	10.1016/j.neuron.2019.05.013	ColladoTorres_neuron_twas etal. Neuron	BRAIN
SDCCAG8	Q86SQ7	10671	CIS	Cognition_Meta	UKBB-PPP_Specific	NA,+		0.000267147	0.000267147	UKBB_PPP	UKBB_PPP	0.0172171	0.998594	SCZ_PGC2	SDCCAG8	Transcriptome	DLPFC	TWAS	Collado-Torres	FUSION	5.30843		1.11e-07		31174959	10.1016/j.neuron.2019.05.013	ColladoTorres_neuron_twas etal. Neuron	BRAIN
SDCCAG8	Q86SQ7	10671	CIS	Cognition_Meta	UKBB-PPP_Specific	NA,+		0.000267147	0.000267147	UKBB_PPP	UKBB_PPP	0.0172171	0.998594	SCZ_PGC2	SDCCAG8	Transcriptome	DLPFC	TWAS	Collado-Torres	FUSION	5.28715		1.24e-07		31174959	10.1016/j.neuron.2019.05.013	ColladoTorres_neuron_twas etal. Neuron	BRAIN
SDCCAG8	Q86SQ7	10671	CIS	Cognition_Meta	UKBB-PPP_Specific	NA,+		0.000267147	0.000267147	UKBB_PPP	UKBB_PPP	0.0172171	0.998594	SCZ_PGC2	SDCCAG8	Transcriptome	DLPFC	TWAS	Collado-Torres	FUSION	5.2065		1.92e-07		31174959	10.1016/j.neuron.2019.05.013	ColladoTorres_neuron_twas etal. Neuron	BRAIN
SDCCAG8	Q86SQ7	10671	CIS	Cognition_Meta	UKBB-PPP_Specific	NA,+		0.000267147	0.000267147	UKBB_PPP	UKBB_PPP	0.0172171	0.998594	SCZ_PGC2	SDCCAG8	Transcriptome	DLPFC	TWAS	Collado-Torres	FUSION	-5.01397		5.33e-07		31174959	10.1016/j.neuron.2019.05.013	ColladoTorres_neuron_twas etal. Neuron	BRAIN
SDCCAG8	Q86SQ7	10671	CIS	Cognition_Meta	UKBB-PPP_Specific	NA,+		0.000267147	0.000267147	UKBB_PPP	UKBB_PPP	0.0172171	0.998594	SCZ_PGC2	SDCCAG8	Transcriptome	DLPFC	TWAS	Collado-Torres	FUSION	4.98019		6.35e-07		31174959	10.1016/j.neuron.2019.05.013	ColladoTorres_neuron_twas etal. Neuron	BRAIN
SDCCAG8	Q86SQ7	10671	CIS	Cognition_Meta	UKBB-PPP_Specific	NA,+		0.000267147	0.000267147	UKBB_PPP	UKBB_PPP	0.0172171	0.998594	SCZ_PGC2	SDCCAG8	Transcriptome	DLPFC	TWAS	Collado-Torres	FUSION	4.79961		1.59e-06		31174959	10.1016/j.neuron.2019.05.013	ColladoTorres_neuron_twas etal. Neuron	BRAIN
SDCCAG8	Q86SQ7	10671	CIS	Cognition_Meta	UKBB-PPP_Specific	NA,+		0.000267147	0.000267147	UKBB_PPP	UKBB_PPP	0.0172171	0.998594	SCZ_PGC2	SDCCAG8	Transcriptome	DLPFC	TWAS	Collado-Torres	FUSION	4.61552		3.92e-06		31174959	10.1016/j.neuron.2019.05.013	ColladoTorres_neuron_twas etal. Neuron	BRAIN
SDCCAG8	Q86SQ7	10671	CIS	Cognition_Meta	UKBB-PPP_Specific	NA,+		0.000267147	0.000267147	UKBB_PPP	UKBB_PPP	0.0172171	0.998594	SCZ_PGC2	SDCCAG8	Transcriptome	DLPFC	TWAS	Collado-Torres	FUSION	4.38556		1.16e-05		31174959	10.1016/j.neuron.2019.05.013	ColladoTorres_neuron_twas etal. Neuron	BRAIN
SDCCAG8	Q86SQ7	10671	CIS	Cognition_Meta	UKBB-PPP_Specific	NA,+		0.000267147	0.000267147	UKBB_PPP	UKBB_PPP	0.0172171	0.998594	SCZ_PGC2	SDCCAG8	Transcriptome	DLPFC	TWAS	Collado-Torres	FUSION	4.2779		1.89e-05		31174959	10.1016/j.neuron.2019.05.013	ColladoTorres_neuron_twas etal. Neuron	BRAIN
SDCCAG8	Q86SQ7	10671	CIS	Cognition_Meta	UKBB-PPP_Specific	NA,+		0.000267147	0.000267147	UKBB_PPP	UKBB_PPP	0.0172171	0.998594	SCZ_PGC2	SDCCAG8	Transcriptome	DLPFC	TWAS	Collado-Torres	FUSION	4.20063		2.66e-05		31174959	10.1016/j.neuron.2019.05.013	ColladoTorres_neuron_twas etal. Neuron	BRAIN
SDCCAG8	Q86SQ7	10671	CIS	Cognition_Meta	UKBB-PPP_Specific	NA,+		0.000267147	0.000267147	UKBB_PPP	UKBB_PPP	0.0172171	0.998594	SCZ_PGC2	SDCCAG8	Transcriptome	DLPFC	TWAS	Collado-Torres	FUSION	-3.96161		7.44e-05		31174959	10.1016/j.neuron.2019.05.013	ColladoTorres_neuron_twas etal. Neuron	BRAIN
SDCCAG8	Q86SQ7	10671	CIS	Cognition_Meta	UKBB-PPP_Specific	NA,+		0.000267147	0.000267147	UKBB_PPP	UKBB_PPP	0.0172171	0.998594	SCZ_PGC2	SDCCAG8	Transcriptome	DLPFC	TWAS	Collado-Torres	FUSION	3.65921		0.000253		31174959	10.1016/j.neuron.2019.05.013	ColladoTorres_neuron_twas etal. Neuron	BRAIN
SDCCAG8	Q86SQ7	10671	CIS	Cognition_Meta	UKBB-PPP_Specific	NA,+		0.000267147	0.000267147	UKBB_PPP	UKBB_PPP	0.0172171	0.998594	SCZ_PGC2	SDCCAG8	Transcriptome	DLPFC	TWAS	Collado-Torres	FUSION	-3.4087		0.000653		31174959	10.1016/j.neuron.2019.05.013	ColladoTorres_neuron_twas etal. Neuron	BRAIN
SDCCAG8	Q86SQ7	10671	CIS	Cognition_Meta	UKBB-PPP_Specific	NA,+		0.000267147	0.000267147	UKBB_PPP	UKBB_PPP	0.0172171	0.998594	SCZ_PGC2	SDCCAG8	Transcriptome	DLPFC	TWAS	Collado-Torres	FUSION	3.34819		0.000813		31174959	10.1016/j.neuron.2019.05.013	ColladoTorres_neuron_twas etal. Neuron	BRAIN
SDCCAG8	Q86SQ7	10671	CIS	Cognition_Meta	UKBB-PPP_Specific	NA,+		0.000267147	0.000267147	UKBB_PPP	UKBB_PPP	0.0172171	0.998594	SCZ_PGC2	SDCCAG8	Transcriptome	HIPPO	TWAS	Collado-Torres	FUSION	5.2664		1.39e-07		31174959	10.1016/j.neuron.2019.05.013	ColladoTorres_neuron_twas etal. Neuron	BRAIN
SDCCAG8	Q86SQ7	10671	CIS	Cognition_Meta	UKBB-PPP_Specific	NA,+		0.000267147	0.000267147	UKBB_PPP	UKBB_PPP	0.0172171	0.998594	SCZ_PGC2	SDCCAG8	Transcriptome	HIPPO	TWAS	Collado-Torres	FUSION	5.13039		2.89e-07		31174959	10.1016/j.neuron.2019.05.013	ColladoTorres_neuron_twas etal. Neuron	BRAIN
SDCCAG8	Q86SQ7	10671	CIS	Cognition_Meta	UKBB-PPP_Specific	NA,+		0.000267147	0.000267147	UKBB_PPP	UKBB_PPP	0.0172171	0.998594	SCZ_PGC2	SDCCAG8	Transcriptome	HIPPO	TWAS	Collado-Torres	FUSION	5.12802		2.93e-07		31174959	10.1016/j.neuron.2019.05.013	ColladoTorres_neuron_twas etal. Neuron	BRAIN
SDCCAG8	Q86SQ7	10671	CIS	Cognition_Meta	UKBB-PPP_Specific	NA,+		0.000267147	0.000267147	UKBB_PPP	UKBB_PPP	0.0172171	0.998594	SCZ_PGC2	SDCCAG8	Transcriptome	HIPPO	TWAS	Collado-Torres	FUSION	-5.07705		3.83e-07		31174959	10.1016/j.neuron.2019.05.013	ColladoTorres_neuron_twas etal. Neuron	BRAIN
SDCCAG8	Q86SQ7	10671	CIS	Cognition_Meta	UKBB-PPP_Specific	NA,+		0.000267147	0.000267147	UKBB_PPP	UKBB_PPP	0.0172171	0.998594	SCZ_PGC2	SDCCAG8	Transcriptome	HIPPO	TWAS	Collado-Torres	FUSION	5.06897		4e-07		31174959	10.1016/j.neuron.2019.05.013	ColladoTorres_neuron_twas etal. Neuron	BRAIN
SDCCAG8	Q86SQ7	10671	CIS	Cognition_Meta	UKBB-PPP_Specific	NA,+		0.000267147	0.000267147	UKBB_PPP	UKBB_PPP	0.0172171	0.998594	SCZ_PGC2	SDCCAG8	Transcriptome	HIPPO	TWAS	Collado-Torres	FUSION	-5.04		4.65e-07		31174959	10.1016/j.neuron.2019.05.013	ColladoTorres_neuron_twas etal. Neuron	BRAIN
SDCCAG8	Q86SQ7	10671	CIS	Cognition_Meta	UKBB-PPP_Specific	NA,+		0.000267147	0.000267147	UKBB_PPP	UKBB_PPP	0.0172171	0.998594	SCZ_PGC2	SDCCAG8	Transcriptome	HIPPO	TWAS	Collado-Torres	FUSION	4.94		7.95e-07		31174959	10.1016/j.neuron.2019.05.013	ColladoTorres_neuron_twas etal. Neuron	BRAIN
SDCCAG8	Q86SQ7	10671	CIS	Cognition_Meta	UKBB-PPP_Specific	NA,+		0.000267147	0.000267147	UKBB_PPP	UKBB_PPP	0.0172171	0.998594	SCZ_PGC2	SDCCAG8	Transcriptome	HIPPO	TWAS	Collado-Torres	FUSION	-4.70617		2.52e-06		31174959	10.1016/j.neuron.2019.05.013	ColladoTorres_neuron_twas etal. Neuron	BRAIN
SDCCAG8	Q86SQ7	10671	CIS	Cognition_Meta	UKBB-PPP_Specific	NA,+		0.000267147	0.000267147	UKBB_PPP	UKBB_PPP	0.0172171	0.998594	SCZ_PGC2	SDCCAG8	Transcriptome	HIPPO	TWAS	Collado-Torres	FUSION	4.69034		2.73e-06		31174959	10.1016/j.neuron.2019.05.013	ColladoTorres_neuron_twas etal. Neuron	BRAIN
SDCCAG8	Q86SQ7	10671	CIS	Cognition_Meta	UKBB-PPP_Specific	NA,+		0.000267147	0.000267147	UKBB_PPP	UKBB_PPP	0.0172171	0.998594	SCZ_PGC2	SDCCAG8	Transcriptome	HIPPO	TWAS	Collado-Torres	FUSION	4.48776		7.2e-06		31174959	10.1016/j.neuron.2019.05.013	ColladoTorres_neuron_twas etal. Neuron	BRAIN
SDCCAG8	Q86SQ7	10671	CIS	Cognition_Meta	UKBB-PPP_Specific	NA,+		0.000267147	0.000267147	UKBB_PPP	UKBB_PPP	0.0172171	0.998594	SCZ_PGC2	SDCCAG8	Transcriptome	HIPPO	TWAS	Collado-Torres	FUSION	4.45284		8.47e-06		31174959	10.1016/j.neuron.2019.05.013	ColladoTorres_neuron_twas etal. Neuron	BRAIN
SDCCAG8	Q86SQ7	10671	CIS	Cognition_Meta	UKBB-PPP_Specific	NA,+		0.000267147	0.000267147	UKBB_PPP	UKBB_PPP	0.0172171	0.998594	SCZ_PGC2	SDCCAG8	Transcriptome	HIPPO	TWAS	Collado-Torres	FUSION	3.92674		8.61e-05		31174959	10.1016/j.neuron.2019.05.013	ColladoTorres_neuron_twas etal. Neuron	BRAIN
SDCCAG8	Q86SQ7	10671	CIS	Cognition_Meta	UKBB-PPP_Specific	NA,+		0.000267147	0.000267147	UKBB_PPP	UKBB_PPP	0.0172171	0.998594	SCZ_PGC2	SDCCAG8	Transcriptome	BRAIN_ANTERIOR_CINGULATE_CORTEX_BA24	TWAS	gtex	FOCUS	-5.89				32425817	10.3389/fpsyt.2020.00256	Liut all Front Psychiatry	BRAIN
SDCCAG8	Q86SQ7	10671	CIS	Cognition_Meta	UKBB-PPP_Specific	NA,+		0.000267147	0.000267147	UKBB_PPP	UKBB_PPP	0.0172171	0.998594	SCZ_PGC2	SDCCAG8	Transcriptome	PERIPHERAL BLOOD	TWAS	NTR		-6.87807		6.06689e-12		29632383	10.1038/s41588-018-0092-1	Gusev eet all Nat Genet	BLOOD
SDCCAG8	Q86SQ7	10671	CIS	Cognition_Meta	UKBB-PPP_Specific	NA,+		0.000267147	0.000267147	UKBB_PPP	UKBB_PPP	0.0172171	0.998594	SCZ_PGC2	SDCCAG8	Transcriptome	DLPFC	TWAS	CMC-splicing		-6.14782		7.85551e-10		29632383	10.1038/s41588-018-0092-1	Gusev eet all Nat Genet	BRAIN
SDCCAG8	Q86SQ7	10671	CIS	Cognition_Meta	UKBB-PPP_Specific	NA,+		0.000267147	0.000267147	UKBB_PPP	UKBB_PPP	0.0172171	0.998594	SCZ_PGC2	SDCCAG8	Transcriptome	DLPFC	TWAS	CMC-splicing		4.81317		1.48555e-06		29632383	10.1038/s41588-018-0092-1	Gusev eet all Nat Genet	BRAIN
SDCCAG8	Q86SQ7	10671	CIS	Cognition_Meta	UKBB-PPP_Specific	NA,+		0.000267147	0.000267147	UKBB_PPP	UKBB_PPP	0.0172171	0.998594	SCZ_PGC2	SDCCAG8	Transcriptome	DLPFC	TWAS	CMC-splicing		-4.77644		1.78426e-06		29632383	10.1038/s41588-018-0092-1	Gusev eet all Nat Genet	BRAIN
SDCCAG8	Q86SQ7	10671	CIS	Cognition_Meta	UKBB-PPP_Specific	NA,+		0.000267147	0.000267147	UKBB_PPP	UKBB_PPP	0.0172171	0.998594	SCZ_PGC2	SDCCAG8	Transcriptome	DLPFC	TWAS	CMC-splicing		-5.06222		4.14402e-07		29632383	10.1038/s41588-018-0092-1	Gusev eet all Nat Genet	BRAIN
SDCCAG8	Q86SQ7	10671	CIS	Cognition_Meta	UKBB-PPP_Specific	NA,+		0.000267147	0.000267147	UKBB_PPP	UKBB_PPP	0.0172171	0.998594	SCZ_PGC2	SDCCAG8	Transcriptome	DLPFC	TWAS	CMC-splicing		5.04576		4.51722e-07		29632383	10.1038/s41588-018-0092-1	Gusev eet all Nat Genet	BRAIN
SDCCAG8	Q86SQ7	10671	CIS	Cognition_Meta	UKBB-PPP_Specific	NA,+		0.000267147	0.000267147	UKBB_PPP	UKBB_PPP	0.0172171	0.998594	SCZ_PGC2	SDCCAG8	Transcriptome	DLPFC	TWAS	CMC-splicing		-5.47583		4.35466e-08		29632383	10.1038/s41588-018-0092-1	Gusev eet all Nat Genet	BRAIN
SDCCAG8	Q86SQ7	10671	CIS	Cognition_Meta	UKBB-PPP_Specific	NA,+		0.000267147	0.000267147	UKBB_PPP	UKBB_PPP	0.0172171	0.998594	SCZ_PGC2_ChinesEASMeta	SDCCAG8	Transcriptome	DLPFC	TWAS	CMC	FUSION	5.05361		4.34e-07		34380480	10.1186/s12916-021-02039-9	Liu et all BMC Med	BRAIN
SDCCAG8	Q86SQ7	10671	CIS	Cognition_Meta	UKBB-PPP_Specific	NA,+		0.000267147	0.000267147	UKBB_PPP	UKBB_PPP	0.0172171	0.998594	SCZ1	SDCCAG8	Transcriptome		TWAS	CMC-introns/CMC	aSPU			1.5e-06		29411426	10.1002/gepi.22110	Wu et all Genet Epidemiol
SDCCAG8	Q86SQ7	10671	CIS	Cognition_Meta	UKBB-PPP_Specific	NA,+		0.000267147	0.000267147	UKBB_PPP	UKBB_PPP	0.0172171	0.998594	SCZ1	SDCCAG8	Transcriptome		TWAS	CMC-introns/CMC	TWAS			9.14313e-07		29411426	10.1002/gepi.22110	Wu et all Genet Epidemiol
SDCCAG8	Q86SQ7	10671	CIS	Cognition_Meta	UKBB-PPP_Specific	NA,+		0.000267147	0.000267147	UKBB_PPP	UKBB_PPP	0.0172171	0.998594	SCZ1	SDCCAG8	Transcriptome		TWAS	CMC-introns/CMC	SSU			0.000952637		29411426	10.1002/gepi.22110	Wu et all Genet Epidemiol
SDCCAG8	Q86SQ7	10671	CIS	Cognition_Meta	UKBB-PPP_Specific	NA,+		0.000267147	0.000267147	UKBB_PPP	UKBB_PPP	0.0172171	0.998594	SCZ2	SDCCAG8	Transcriptome		TWAS	METSIM/CMC-introns/CMC	aSPU			1e-07		29411426	10.1002/gepi.22110	Wu et all Genet Epidemiol
SDCCAG8	Q86SQ7	10671	CIS	Cognition_Meta	UKBB-PPP_Specific	NA,+		0.000267147	0.000267147	UKBB_PPP	UKBB_PPP	0.0172171	0.998594	SCZ2	SDCCAG8	Transcriptome		TWAS	METSIM/CMC-introns/CMC	TWAS			1.48686e-08		29411426	10.1002/gepi.22110	Wu et all Genet Epidemiol
SDCCAG8	Q86SQ7	10671	CIS	Cognition_Meta	UKBB-PPP_Specific	NA,+		0.000267147	0.000267147	UKBB_PPP	UKBB_PPP	0.0172171	0.998594	SCZ2	SDCCAG8	Transcriptome		TWAS	METSIM/CMC-introns/CMC	SSU			0.000146218		29411426	10.1002/gepi.22110	Wu et all Genet Epidemiol
SDCCAG8	Q86SQ7	10671	CIS	Cognition_Meta	UKBB-PPP_Specific	NA,+		0.000267147	0.000267147	UKBB_PPP	UKBB_PPP	0.0172171	0.998594	CLOZUK+PGC SCZ	SDCCAG8	Transcriptome	BRAIN CORTEX	TWAS	GTEx	FUSION	-4.43407		9.25e-06		31626773	0.1016/j.cell.2019.09.021	Walker et all Cell	BRAIN
SDCCAG8	Q86SQ7	10671	CIS	Cognition_Meta	UKBB-PPP_Specific	NA,+		0.000267147	0.000267147	UKBB_PPP	UKBB_PPP	0.0172171	0.998594	CLOZUK+PGC SCZ	SDCCAG8	Transcriptome	BRAIN CORTEX	TWAS	CMC	FUSION	5.59703		2.18e-08		31626773	0.1016/j.cell.2019.09.021	Walker et all Cell	BRAIN
SDCCAG8	Q86SQ7	10671	CIS	Cognition_Meta	UKBB-PPP_Specific	NA,+		0.000267147	0.000267147	UKBB_PPP	UKBB_PPP	0.0172171	0.998594	CLOZUK+PGC SCZ	SDCCAG8	Transcriptome	BRAIN CORTEX	TWAS	CMC	FUSION	-5.98396		2.18e-09		31626773	0.1016/j.cell.2019.09.021	Walker et all Cell	BRAIN
SDCCAG8	Q86SQ7	10671	CIS	Cognition_Meta	UKBB-PPP_Specific	NA,+		0.000267147	0.000267147	UKBB_PPP	UKBB_PPP	0.0172171	0.998594	CLOZUK+PGC SCZ	SDCCAG8	Transcriptome	BRAIN CORTEX	TWAS	CMC	FUSION	5.11623		3.12e-07		31626773	0.1016/j.cell.2019.09.021	Walker et all Cell	BRAIN
SDCCAG8	Q86SQ7	10671	CIS	Cognition_Meta	UKBB-PPP_Specific	NA,+		0.000267147	0.000267147	UKBB_PPP	UKBB_PPP	0.0172171	0.998594	CLOZUK+PGC SCZ	SDCCAG8	Transcriptome	BRAIN CORTEX	TWAS	CMC	FUSION	-4.94234		7.72e-07		31626773	0.1016/j.cell.2019.09.021	Walker et all Cell	BRAIN
SDCCAG8	Q86SQ7	10671	CIS	Cognition_Meta	UKBB-PPP_Specific	NA,+		0.000267147	0.000267147	UKBB_PPP	UKBB_PPP	0.0172171	0.998594	CLOZUK+PGC SCZ	SDCCAG8	Transcriptome	BRAIN CORTEX	TWAS	CMC	FUSION	-5.02834		4.95e-07		31626773	0.1016/j.cell.2019.09.021	Walker et all Cell	BRAIN
SDCCAG8	Q86SQ7	10671	CIS	Cognition_Meta	UKBB-PPP_Specific	NA,+		0.000267147	0.000267147	UKBB_PPP	UKBB_PPP	0.0172171	0.998594	CLOZUK+PGC SCZ	SDCCAG8	Transcriptome	BRAIN CORTEX	TWAS	CMC	FUSION	5.26202		1.42e-07		31626773	0.1016/j.cell.2019.09.021	Walker et all Cell	BRAIN
SDCCAG8	Q86SQ7	10671	CIS	Cognition_Meta	UKBB-PPP_Specific	NA,+		0.000267147	0.000267147	UKBB_PPP	UKBB_PPP	0.0172171	0.998594	CLOZUK+PGC SCZ	SDCCAG8	Transcriptome	BRAIN CORTEX	TWAS	CMC	FUSION	-5.41125		6.26e-08		31626773	0.1016/j.cell.2019.09.021	Walker et all Cell	BRAIN
SDCCAG8	Q86SQ7	10671	CIS	Cognition_Meta	UKBB-PPP_Specific	NA,+		0.000267147	0.000267147	UKBB_PPP	UKBB_PPP	0.0172171	0.998594	CLOZUK+PGC SCZ	SDCCAG8	Transcriptome	PRENATAL	TWAS	prenatal	FUSION	-5.037		4.73e-07		31626773	0.1016/j.cell.2019.09.021	Walker et all Cell	PRENATAL
SDCCAG8	Q86SQ7	10671	CIS	Cognition_Meta	UKBB-PPP_Specific	NA,+		0.000267147	0.000267147	UKBB_PPP	UKBB_PPP	0.0172171	0.998594	CLOZUK+PGC SCZ	SDCCAG8	Transcriptome	PRENATAL	TWAS	prenatal	FUSION	5.031		4.88e-07		31626773	0.1016/j.cell.2019.09.021	Walker et all Cell	PRENATAL
SDCCAG8	Q86SQ7	10671	CIS	Cognition_Meta	UKBB-PPP_Specific	NA,+		0.000267147	0.000267147	UKBB_PPP	UKBB_PPP	0.0172171	0.998594	CLOZUK+PGC SCZ	SDCCAG8	Transcriptome	PRENATAL	TWAS	prenatal	FUSION	-6.39975		1.56e-10		31626773	0.1016/j.cell.2019.09.021	Walker et all Cell	PRENATAL
SDCCAG8	Q86SQ7	10671	CIS	Cognition_Meta	UKBB-PPP_Specific	NA,+		0.000267147	0.000267147	UKBB_PPP	UKBB_PPP	0.0172171	0.998594	CLOZUK+PGC SCZ	SDCCAG8	Transcriptome	BRAIN CORTEX	COLOC	GTEx	COLOC				0.134	31626773	0.1016/j.cell.2019.09.021	Walker et all Cell	BRAIN
SDCCAG8	Q86SQ7	10671	CIS	Cognition_Meta	UKBB-PPP_Specific	NA,+		0.000267147	0.000267147	UKBB_PPP	UKBB_PPP	0.0172171	0.998594	CLOZUK+PGC SCZ	SDCCAG8	Transcriptome	BRAIN CORTEX	COLOC	CMC	COLOC				0.074	31626773	0.1016/j.cell.2019.09.021	Walker et all Cell	BRAIN
SDCCAG8	Q86SQ7	10671	CIS	Cognition_Meta	UKBB-PPP_Specific	NA,+		0.000267147	0.000267147	UKBB_PPP	UKBB_PPP	0.0172171	0.998594	CLOZUK+PGC SCZ	SDCCAG8	Transcriptome	BRAIN CORTEX	COLOC	CMC	COLOC				0.293	31626773	0.1016/j.cell.2019.09.021	Walker et all Cell	BRAIN
SDCCAG8	Q86SQ7	10671	CIS	Cognition_Meta	UKBB-PPP_Specific	NA,+		0.000267147	0.000267147	UKBB_PPP	UKBB_PPP	0.0172171	0.998594	CLOZUK+PGC SCZ	SDCCAG8	Transcriptome	BRAIN CORTEX	COLOC	CMC	COLOC				0.249	31626773	0.1016/j.cell.2019.09.021	Walker et all Cell	BRAIN
SDCCAG8	Q86SQ7	10671	CIS	Cognition_Meta	UKBB-PPP_Specific	NA,+		0.000267147	0.000267147	UKBB_PPP	UKBB_PPP	0.0172171	0.998594	CLOZUK+PGC SCZ	SDCCAG8	Transcriptome	BRAIN CORTEX	COLOC	CMC	COLOC				0.247	31626773	0.1016/j.cell.2019.09.021	Walker et all Cell	BRAIN
SDCCAG8	Q86SQ7	10671	CIS	Cognition_Meta	UKBB-PPP_Specific	NA,+		0.000267147	0.000267147	UKBB_PPP	UKBB_PPP	0.0172171	0.998594	CLOZUK+PGC SCZ	SDCCAG8	Transcriptome	BRAIN CORTEX	COLOC	CMC	COLOC				0.14	31626773	0.1016/j.cell.2019.09.021	Walker et all Cell	BRAIN
SDCCAG8	Q86SQ7	10671	CIS	Cognition_Meta	UKBB-PPP_Specific	NA,+		0.000267147	0.000267147	UKBB_PPP	UKBB_PPP	0.0172171	0.998594	CLOZUK+PGC SCZ	SDCCAG8	Transcriptome	BRAIN CORTEX	COLOC	CMC	COLOC				0.295	31626773	0.1016/j.cell.2019.09.021	Walker et all Cell	BRAIN
SDCCAG8	Q86SQ7	10671	CIS	Cognition_Meta	UKBB-PPP_Specific	NA,+		0.000267147	0.000267147	UKBB_PPP	UKBB_PPP	0.0172171	0.998594	CLOZUK+PGC SCZ	SDCCAG8	Transcriptome	BRAIN CORTEX	COLOC	CMC	COLOC				0.198	31626773	0.1016/j.cell.2019.09.021	Walker et all Cell	BRAIN
SDCCAG8	Q86SQ7	10671	CIS	Cognition_Meta	UKBB-PPP_Specific	NA,+		0.000267147	0.000267147	UKBB_PPP	UKBB_PPP	0.0172171	0.998594	CLOZUK+PGC SCZ	SDCCAG8	Transcriptome	PRENATAL	COLOC	prenatal	COLOC				0.189	31626773	0.1016/j.cell.2019.09.021	Walker et all Cell	PRENATAL
SDCCAG8	Q86SQ7	10671	CIS	Cognition_Meta	UKBB-PPP_Specific	NA,+		0.000267147	0.000267147	UKBB_PPP	UKBB_PPP	0.0172171	0.998594	CLOZUK+PGC SCZ	SDCCAG8	Transcriptome	PRENATAL	COLOC	prenatal	COLOC				0.237	31626773	0.1016/j.cell.2019.09.021	Walker et all Cell	PRENATAL
SDCCAG8	Q86SQ7	10671	CIS	Cognition_Meta	UKBB-PPP_Specific	NA,+		0.000267147	0.000267147	UKBB_PPP	UKBB_PPP	0.0172171	0.998594	CLOZUK+PGC SCZ	SDCCAG8	Transcriptome	PRENATAL	COLOC	prenatal	COLOC				0.11	31626773	0.1016/j.cell.2019.09.021	Walker et all Cell	PRENATAL
SDCCAG8	Q86SQ7	10671	CIS	Cognition_Meta	UKBB-PPP_Specific	NA,+		0.000267147	0.000267147	UKBB_PPP	UKBB_PPP	0.0172171	0.998594	Schizophrenia	SDCCAG8	Transcriptome	DLPFC	TWAS	CMC	FUSION			1.34e-07		37092861	10.1017/S0033291723000417	Zhang C et al	Brain
SDCCAG8	Q86SQ7	10671	CIS	Cognition_Meta	UKBB-PPP_Specific	NA,+		0.000267147	0.000267147	UKBB_PPP	UKBB_PPP	0.0172171	0.998594	Schizophrenia	SDCCAG8	Transcriptome	DLPFC	TWAS	BrainSeq2	FUSION			2.58e-06		37092861	10.1017/S0033291723000417	Zhang C et al	Brain
SDCCAG8	Q86SQ7	10671	CIS	Cognition_Meta	UKBB-PPP_Specific	NA,+		0.000267147	0.000267147	UKBB_PPP	UKBB_PPP	0.0172171	0.998594	Schizophrenia	SDCCAG8	Transcriptome	GTEx Blood	SMR	GTEx Blood	SMR	-0.124008	0.026902	4.03589e-06		28552197	10.1016/j.ajhg.2017.04.016	Hauberg ME et al	Multitissue
SDCCAG8	Q86SQ7	10671	CIS	Cognition_Meta	UKBB-PPP_Specific	NA,+		0.000267147	0.000267147	UKBB_PPP	UKBB_PPP	0.0172171	0.998594	Schizophrenia	SDCCAG8	Transcriptome	GTEx Fat, subcutaneous	SMR	GTEx Fat, subcutaneous	SMR	-0.130797	0.030552	1.8598e-05		28552197	10.1016/j.ajhg.2017.04.016	Hauberg ME et al	Multitissue
SDCCAG8	Q86SQ7	10671	CIS	Cognition_Meta	UKBB-PPP_Specific	NA,+		0.000267147	0.000267147	UKBB_PPP	UKBB_PPP	0.0172171	0.998594	Schizophrenia	SDCCAG8	Transcriptome	GTEx Fibroblasts, transformed	SMR	GTEx Fibroblasts, transformed	SMR	-0.101873	0.02185	3.12557e-06		28552197	10.1016/j.ajhg.2017.04.016	Hauberg ME et al	Multitissue
SDCCAG8	Q86SQ7	10671	CIS	Cognition_Meta	UKBB-PPP_Specific	NA,+		0.000267147	0.000267147	UKBB_PPP	UKBB_PPP	0.0172171	0.998594	Schizophrenia	SDCCAG8	Transcriptome	GTEx Nerve, tibial	SMR	GTEx Nerve, tibial	SMR	-0.099164	0.023148	1.83688e-05		28552197	10.1016/j.ajhg.2017.04.016	Hauberg ME et al	Multitissue
SDCCAG8	Q86SQ7	10671	CIS	Cognition_Meta	UKBB-PPP_Specific	NA,+		0.000267147	0.000267147	UKBB_PPP	UKBB_PPP	0.0172171	0.998594	Years of education	SDCCAG8	Transcriptome	GTEx Blood	SMR	GTEx Blood	SMR	-0.034566	0.007149	1.33138e-06		28552197	10.1016/j.ajhg.2017.04.016	Hauberg ME et al	Multitissue
SDCCAG8	Q86SQ7	10671	CIS	Cognition_Meta	UKBB-PPP_Specific	NA,+		0.000267147	0.000267147	UKBB_PPP	UKBB_PPP	0.0172171	0.998594	Years of education	SDCCAG8	Transcriptome	GTEx Mammary tissue	SMR	GTEx Mammary tissue	SMR	-0.039943	0.009782	4.4366e-05		28552197	10.1016/j.ajhg.2017.04.016	Hauberg ME et al	Multitissue
SDCCAG8	Q86SQ7	10671	CIS	Cognition_Meta	UKBB-PPP_Specific	NA,+		0.000267147	0.000267147	UKBB_PPP	UKBB_PPP	0.0172171	0.998594	Years of education	SDCCAG8	Transcriptome	STARNET Blood	SMR	STARNET Blood	SMR	-0.030738	0.006965	1.01855e-05		28552197	10.1016/j.ajhg.2017.04.016	Hauberg ME et al	Multitissue
SDCCAG8	Q86SQ7	10671	CIS	Cognition_Meta	UKBB-PPP_Specific	NA,+		0.000267147	0.000267147	UKBB_PPP	UKBB_PPP	0.0172171	0.998594	Years of education	SDCCAG8	Transcriptome	STARNET Fat, subcutaneous	SMR	STARNET Fat, subcutaneous	SMR	-0.037748	0.009011	2.79877e-05		28552197	10.1016/j.ajhg.2017.04.016	Hauberg ME et al	Multitissue
SDCCAG8	Q86SQ7	10671	CIS	Cognition_Meta	UKBB-PPP_Specific	NA,+		0.000267147	0.000267147	UKBB_PPP	UKBB_PPP	0.0172171	0.998594	Education Years	SDCCAG8	Transcriptome	GTEX_Whole_Blood	TWAS	GTEX_Whole_Blood	GCTA			7.77041e-07		28238358	10.1016/j.ajhg.2017.01.031	Mancuso N	Multitissue
SDCCAG8	Q86SQ7	10671	CIS	Cognition_Meta	UKBB-PPP_Specific	NA,+		0.000267147	0.000267147	UKBB_PPP	UKBB_PPP	0.0172171	0.998594	Schizophrenia	SDCCAG8	Transcriptome	GTEX_Artery_Aorta	TWAS	GTEX_Artery_Aorta	GCTA			4.09234e-09		28238358	10.1016/j.ajhg.2017.01.031	Mancuso N	Multitissue
SDCCAG8	Q86SQ7	10671	CIS	Cognition_Meta	UKBB-PPP_Specific	NA,+		0.000267147	0.000267147	UKBB_PPP	UKBB_PPP	0.0172171	0.998594	Schizophrenia	SDCCAG8	Transcriptome	GTEX_Whole_Blood	TWAS	GTEX_Whole_Blood	GCTA			4.55711e-09		28238358	10.1016/j.ajhg.2017.01.031	Mancuso N	Multitissue
SDCCAG8	Q86SQ7	10671	CIS	Cognition_Meta	UKBB-PPP_Specific	NA,+		0.000267147	0.000267147	UKBB_PPP	UKBB_PPP	0.0172171	0.998594	Schizophrenia	SDCCAG8	Transcriptome	CMC	TWAS	CMC	GCTA			9.16967e-08		28238358	10.1016/j.ajhg.2017.01.031	Mancuso N	Multitissue
SDCCAG8	Q86SQ7	10671	CIS	Cognition_Meta	UKBB-PPP_Specific	NA,+		0.000267147	0.000267147	UKBB_PPP	UKBB_PPP	0.0172171	0.998594	Schizophrenia	SDCCAG8	Transcriptome	GTEX_Pancreas	TWAS	GTEX_Pancreas	GCTA			8.5582e-07		28238358	10.1016/j.ajhg.2017.01.031	Mancuso N	Multitissue
SDCCAG8	Q86SQ7	10671	CIS	Cognition_Meta	UKBB-PPP_Specific	NA,+		0.000267147	0.000267147	UKBB_PPP	UKBB_PPP	0.0172171	0.998594	SCZ	SDCCAG8	Transcriptome	Brain	TWAS, Coloc	PsychENCODE	Fusion, Coloc-R			2.41e-07	0.023	34454697	10.1016/j.biopsych.2021.06.022	Liu J	Brain
SDCCAG8	Q86SQ7	10671	CIS	BIP_PGC3_noukb	UKBB-PPP_Specific	NA,+		0.0509061	0.0509061	UKBB_PPP	UKBB_PPP	0.461862	190.287	SCZ_PGC3	SDCCAG8	Transcriptome	DLPFC	MR	CMC+GTEX	MendelianRandomization			0.894693		35460606	10.1016/j.ajhg.2022.04.004	Jiang eet all Am J Hum Genet	BRAIN
SDCCAG8	Q86SQ7	10671	CIS	BIP_PGC3_noukb	UKBB-PPP_Specific	NA,+		0.0509061	0.0509061	UKBB_PPP	UKBB_PPP	0.461862	190.287	SCZ_PGC3	SDCCAG8	Transcriptome	DLPFC	MR	CMC+GTEX	MendelianRandomization			0.867367		35460606	10.1016/j.ajhg.2022.04.004	Jiang eet all Am J Hum Genet	BRAIN
SDCCAG8	Q86SQ7	10671	CIS	BIP_PGC3_noukb	UKBB-PPP_Specific	NA,+		0.0509061	0.0509061	UKBB_PPP	UKBB_PPP	0.461862	190.287	SCZ_PGC3	SDCCAG8	Transcriptome	DLPFC	MR	CMC+GTEX	MendelianRandomization			0.000166234		35460606	10.1016/j.ajhg.2022.04.004	Jiang eet all Am J Hum Genet	BRAIN
SDCCAG8	Q86SQ7	10671	CIS	BIP_PGC3_noukb	UKBB-PPP_Specific	NA,+		0.0509061	0.0509061	UKBB_PPP	UKBB_PPP	0.461862	190.287	SCZ_PGC3	SDCCAG8	Transcriptome	DLPFC	MR	CMC+GTEX	EMIC			1.08794e-10		35460606	10.1016/j.ajhg.2022.04.004	Jiang eet all Am J Hum Genet	BRAIN
SDCCAG8	Q86SQ7	10671	CIS	BIP_PGC3_noukb	UKBB-PPP_Specific	NA,+		0.0509061	0.0509061	UKBB_PPP	UKBB_PPP	0.461862	190.287	BIP_2019_Stahl_etall	SDCCAG8	Transcriptome	DLPFC	MR	CMC+GTEX	MendelianRandomization			0.901571		35460606	10.1016/j.ajhg.2022.04.004	Jiang eet all Am J Hum Genet	BRAIN
SDCCAG8	Q86SQ7	10671	CIS	BIP_PGC3_noukb	UKBB-PPP_Specific	NA,+		0.0509061	0.0509061	UKBB_PPP	UKBB_PPP	0.461862	190.287	BIP_2019_Stahl_etall	SDCCAG8	Transcriptome	DLPFC	MR	CMC+GTEX	MendelianRandomization			0.939857		35460606	10.1016/j.ajhg.2022.04.004	Jiang eet all Am J Hum Genet	BRAIN
SDCCAG8	Q86SQ7	10671	CIS	BIP_PGC3_noukb	UKBB-PPP_Specific	NA,+		0.0509061	0.0509061	UKBB_PPP	UKBB_PPP	0.461862	190.287	BIP_2019_Stahl_etall	SDCCAG8	Transcriptome	DLPFC	MR	CMC+GTEX	MendelianRandomization			0.487059		35460606	10.1016/j.ajhg.2022.04.004	Jiang eet all Am J Hum Genet	BRAIN
SDCCAG8	Q86SQ7	10671	CIS	BIP_PGC3_noukb	UKBB-PPP_Specific	NA,+		0.0509061	0.0509061	UKBB_PPP	UKBB_PPP	0.461862	190.287	BIP_2019_Stahl_etall	SDCCAG8	Transcriptome	DLPFC	MR	CMC+GTEX	EMIC			0.287656		35460606	10.1016/j.ajhg.2022.04.004	Jiang eet all Am J Hum Genet	BRAIN
SDCCAG8	Q86SQ7	10671	CIS	BIP_PGC3_noukb	UKBB-PPP_Specific	NA,+		0.0509061	0.0509061	UKBB_PPP	UKBB_PPP	0.461862	190.287	Deepression_Wray_tall	SDCCAG8	Transcriptome	BRAIN DLPFC	MR	PsychENCODE	TwoSampleMR	0.03	0.01	0.0306		35296807	10.1038/s41380-022-01507-9	Deng et all Mol Psychiatry	BRAIN
SDCCAG8	Q86SQ7	10671	CIS	BIP_PGC3_noukb	UKBB-PPP_Specific	NA,+		0.0509061	0.0509061	UKBB_PPP	UKBB_PPP	0.461862	190.287	Deepression_Wray_tall	SDCCAG8	Transcriptome	BLOOD	MR	GTEx	TwoSampleMR	-0.01	0.01	0.192		35296807	10.1038/s41380-022-01507-9	Deng et all Mol Psychiatry	BLOOD
SDCCAG8	Q86SQ7	10671	CIS	BIP_PGC3_noukb	UKBB-PPP_Specific	NA,+		0.0509061	0.0509061	UKBB_PPP	UKBB_PPP	0.461862	190.287	SCZ_PGC3	SDCCAG8	Transcriptome	DLPFC	SMR	CMC+GTEX	SMR	0.111779	0.0413287	0.00683768		35460606	10.1016/j.ajhg.2022.04.004	Jiang eet all Am J Hum Genet	BRAIN
SDCCAG8	Q86SQ7	10671	CIS	BIP_PGC3_noukb	UKBB-PPP_Specific	NA,+		0.0509061	0.0509061	UKBB_PPP	UKBB_PPP	0.461862	190.287	SCZ_PGC3	SDCCAG8	Transcriptome_Transcriptlvel	DLPFC	SMR	CMC+GTEX	SMR	0.110635	0.0296934	0.000194615		35460606	10.1016/j.ajhg.2022.04.004	Jiang eet all Am J Hum Genet	BRAIN
SDCCAG8	Q86SQ7	10671	CIS	BIP_PGC3_noukb	UKBB-PPP_Specific	NA,+		0.0509061	0.0509061	UKBB_PPP	UKBB_PPP	0.461862	190.287	SCZ_PGC3	SDCCAG8	Transcriptome_Transcriptlvel	DLPFC	SMR	CMC+GTEX	SMR	-0.0500679	0.0136209	0.000237099		35460606	10.1016/j.ajhg.2022.04.004	Jiang eet all Am J Hum Genet	BRAIN
SDCCAG8	Q86SQ7	10671	CIS	BIP_PGC3_noukb	UKBB-PPP_Specific	NA,+		0.0509061	0.0509061	UKBB_PPP	UKBB_PPP	0.461862	190.287	SCZ_PGC3	SDCCAG8	Transcriptome_Transcriptlvel	DLPFC	SMR	CMC+GTEX	SMR	-0.143844	0.0422738	0.000667284		35460606	10.1016/j.ajhg.2022.04.004	Jiang eet all Am J Hum Genet	BRAIN
SDCCAG8	Q86SQ7	10671	CIS	BIP_PGC3_noukb	UKBB-PPP_Specific	NA,+		0.0509061	0.0509061	UKBB_PPP	UKBB_PPP	0.461862	190.287	SCZ_PGC3	SDCCAG8	Transcriptome_Transcriptlvel	DLPFC	SMR	CMC+GTEX	SMR	-0.128119	0.0384526	0.000862686		35460606	10.1016/j.ajhg.2022.04.004	Jiang eet all Am J Hum Genet	BRAIN
SDCCAG8	Q86SQ7	10671	CIS	BIP_PGC3_noukb	UKBB-PPP_Specific	NA,+		0.0509061	0.0509061	UKBB_PPP	UKBB_PPP	0.461862	190.287	SCZ_PGC3	SDCCAG8	Transcriptome_Transcriptlvel	DLPFC	SMR	CMC+GTEX	SMR	-0.0997198	0.0308541	0.00122936		35460606	10.1016/j.ajhg.2022.04.004	Jiang eet all Am J Hum Genet	BRAIN
SDCCAG8	Q86SQ7	10671	CIS	BIP_PGC3_noukb	UKBB-PPP_Specific	NA,+		0.0509061	0.0509061	UKBB_PPP	UKBB_PPP	0.461862	190.287	SCZ_PGC3	SDCCAG8	Transcriptome_Transcriptlvel	DLPFC	SMR	CMC+GTEX	SMR	-0.134558	0.0477008	0.00478922		35460606	10.1016/j.ajhg.2022.04.004	Jiang eet all Am J Hum Genet	BRAIN
SDCCAG8	Q86SQ7	10671	CIS	BIP_PGC3_noukb	UKBB-PPP_Specific	NA,+		0.0509061	0.0509061	UKBB_PPP	UKBB_PPP	0.461862	190.287	SCZ_PGC3	SDCCAG8	Transcriptome_Transcriptlvel	DLPFC	SMR	CMC+GTEX	SMR	-0.0135793	0.0405821	0.737917		35460606	10.1016/j.ajhg.2022.04.004	Jiang eet all Am J Hum Genet	BRAIN
SDCCAG8	Q86SQ7	10671	CIS	BIP_PGC3_noukb	UKBB-PPP_Specific	NA,+		0.0509061	0.0509061	UKBB_PPP	UKBB_PPP	0.461862	190.287	SCZ.Clozuk.2018	SDCCAG8	Transcriptome	BRAIN	SMR	PsychENCODE	SMR	0.1426	0.0359123	7.16e-05		30545856	10.1126/science.aat8127	Gandal et all science	BRAIN
SDCCAG8	Q86SQ7	10671	CIS	BIP_PGC3_noukb	UKBB-PPP_Specific	NA,+		0.0509061	0.0509061	UKBB_PPP	UKBB_PPP	0.461862	190.287	BD.PGC.ruderferCell2018	SDCCAG8	Transcriptome	BRAIN	SMR	PsychENCODE	SMR	0.0235948	0.0479517	0.622681		30545856	10.1126/science.aat8127	Gandal et all science	BRAIN
SDCCAG8	Q86SQ7	10671	CIS	BIP_PGC3_noukb	UKBB-PPP_Specific	NA,+		0.0509061	0.0509061	UKBB_PPP	UKBB_PPP	0.461862	190.287	SCZ_PGC2	SDCCAG8	Transcriptome	WHOLE BLOOD	SMR	GTEx V7	SMR	-0.138301	0.0297567	3.35603e-06		32425817	10.3389/fpsyt.2020.00256	Liu all Front Psychiatry	BLOOD
SDCCAG8	Q86SQ7	10671	CIS	BIP_PGC3_noukb	UKBB-PPP_Specific	NA,+		0.0509061	0.0509061	UKBB_PPP	UKBB_PPP	0.461862	190.287	CLOZUK+ PGC SCZ	SDCCAG8	Transcriptome	BRAIN CORTEX	SMR	DevEloPing Cortex Transcriptome (DEPICT)	SMR	0.076502	0.0192384	6.99304e-05		31626773	10.1016/j.cell.2019.09.021	Walker et all Cell	BRAIN
SDCCAG8	Q86SQ7	10671	CIS	BIP_PGC3_noukb	UKBB-PPP_Specific	NA,+		0.0509061	0.0509061	UKBB_PPP	UKBB_PPP	0.461862	190.287	MDD	SDCCAG8	Proteiome	BRAIN	SMR	BrainMeta	SMR	0.000550261	0.022836	0.980776		37415601	10.3389/fgene.2023.1191264	Gedik et all Front Genet	BRAIN
SDCCAG8	Q86SQ7	10671	CIS	BIP_PGC3_noukb	UKBB-PPP_Specific	NA,+		0.0509061	0.0509061	UKBB_PPP	UKBB_PPP	0.461862	190.287	BIP	SDCCAG8	Proteiome	BRAIN	SMR	BrainMeta	SMR	-0.0609469	0.057329	0.287733		37415601	10.3389/fgene.2023.1191264	Gedik et all Front Genet	BRAIN
SDCCAG8	Q86SQ7	10671	CIS	BIP_PGC3_noukb	UKBB-PPP_Specific	NA,+		0.0509061	0.0509061	UKBB_PPP	UKBB_PPP	0.461862	190.287	SCZ	SDCCAG8	Proteiome	BRAIN	SMR	BrainMeta	SMR	-0.110156	0.0510882	0.0310683		37415601	10.3389/fgene.2023.1191264	Gedik et all Front Genet	BRAIN
SDCCAG8	Q86SQ7	10671	CIS	BIP_PGC3_noukb	UKBB-PPP_Specific	NA,+		0.0509061	0.0509061	UKBB_PPP	UKBB_PPP	0.461862	190.287	MDD	SDCCAG8	Proteiome	BLOOD	SMR	eQTLGen	SMR	-0.0109616	0.00840708	0.192282		37415601	10.3389/fgene.2023.1191264	Gedik et all Front Genet	BLOOD
SDCCAG8	Q86SQ7	10671	CIS	BIP_PGC3_noukb	UKBB-PPP_Specific	NA,+		0.0509061	0.0509061	UKBB_PPP	UKBB_PPP	0.461862	190.287	BIP	SDCCAG8	Proteiome	BLOOD	SMR	eQTLGen	SMR	-0.0518901	0.018302	0.00457939		37415601	10.3389/fgene.2023.1191264	Gedik et all Front Genet	BLOOD
SDCCAG8	Q86SQ7	10671	CIS	BIP_PGC3_noukb	UKBB-PPP_Specific	NA,+		0.0509061	0.0509061	UKBB_PPP	UKBB_PPP	0.461862	190.287	CommonMind+GTEx+BrainSeq	SDCCAG8	Transcriptome	DLPFC	TWAS	SCZ		5.27295		1.34e-07		37092861	10.1017/S0033291723000417	Zhang et al Psychol Med	BRAIN
SDCCAG8	Q86SQ7	10671	CIS	BIP_PGC3_noukb	UKBB-PPP_Specific	NA,+		0.0509061	0.0509061	UKBB_PPP	UKBB_PPP	0.461862	190.287	CommonMind+GTEx+BrainSeq	SDCCAG8	Transcriptome	DLPFC	TWAS	SCZ		4.7		2.58e-06		37092861	10.1017/S0033291723000417	Zhang et al Psychol Med	BRAIN
SDCCAG8	Q86SQ7	10671	CIS	BIP_PGC3_noukb	UKBB-PPP_Specific	NA,+		0.0509061	0.0509061	UKBB_PPP	UKBB_PPP	0.461862	190.287	SCZ	SDCCAG8	Transcriptome	TW_WHOLE_BLOOD	TWAS	TW_Whole_Blood		-0.115156		2.19132e-08		31086352	10.1038/s41588-019-0409-8	R_Gamazon et al Nat Genet	BLOOD
SDCCAG8	Q86SQ7	10671	CIS	BIP_PGC3_noukb	UKBB-PPP_Specific	NA,+		0.0509061	0.0509061	UKBB_PPP	UKBB_PPP	0.461862	190.287	SCZ	SDCCAG8	Transcriptome	TW_COLON_TRANSVERSE	TWAS	TW_Colon_Transverse		-0.123242		4.52121e-09		31086352	10.1038/s41588-019-0409-8	R_Gamazon et al Nat Genet	TW_COLON_TRANSVERSE
SDCCAG8	Q86SQ7	10671	CIS	BIP_PGC3_noukb	UKBB-PPP_Specific	NA,+		0.0509061	0.0509061	UKBB_PPP	UKBB_PPP	0.461862	190.287	SCZ	SDCCAG8	Transcriptome	BRAIN_DLPFC	TWAS	CMC	FUSION	5.68354		1.32e-08		31691811	10.1093/hmg/ddz253	Hall et al Hum Mol Genet	BRAIN
SDCCAG8	Q86SQ7	10671	CIS	BIP_PGC3_noukb	UKBB-PPP_Specific	NA,+		0.0509061	0.0509061	UKBB_PPP	UKBB_PPP	0.461862	190.287	SCZ.Clozuk.2018	SDCCAG8	Transcriptome	BRAIN	TWAS	PsychENCODE	FUSION	5.18135		2.2e-07		30545856	10.1126/science.aat8127	Gandal et all science	BRAIN
SDCCAG8	Q86SQ7	10671	CIS	BIP_PGC3_noukb	UKBB-PPP_Specific	NA,+		0.0509061	0.0509061	UKBB_PPP	UKBB_PPP	0.461862	190.287	SCZ_PGC2+CLOZUK	SDCCAG8	Transcriptome	DLPFC	TWAS	Collado-Torres	FUSION	6.41105		1.45e-10		31174959	10.1016/j.neuron.2019.05.013	ColladoTorres_neuron_twas etal. Neuron	BRAIN
SDCCAG8	Q86SQ7	10671	CIS	BIP_PGC3_noukb	UKBB-PPP_Specific	NA,+		0.0509061	0.0509061	UKBB_PPP	UKBB_PPP	0.461862	190.287	SCZ_PGC2+CLOZUK	SDCCAG8	Transcriptome	DLPFC	TWAS	Collado-Torres	FUSION	5.79831		6.7e-09		31174959	10.1016/j.neuron.2019.05.013	ColladoTorres_neuron_twas etal. Neuron	BRAIN
SDCCAG8	Q86SQ7	10671	CIS	BIP_PGC3_noukb	UKBB-PPP_Specific	NA,+		0.0509061	0.0509061	UKBB_PPP	UKBB_PPP	0.461862	190.287	SCZ_PGC2+CLOZUK	SDCCAG8	Transcriptome	DLPFC	TWAS	Collado-Torres	FUSION	5.77227		7.82e-09		31174959	10.1016/j.neuron.2019.05.013	ColladoTorres_neuron_twas etal. Neuron	BRAIN
SDCCAG8	Q86SQ7	10671	CIS	BIP_PGC3_noukb	UKBB-PPP_Specific	NA,+		0.0509061	0.0509061	UKBB_PPP	UKBB_PPP	0.461862	190.287	SCZ_PGC2+CLOZUK	SDCCAG8	Transcriptome	DLPFC	TWAS	Collado-Torres	FUSION	5.65501		1.56e-08		31174959	10.1016/j.neuron.2019.05.013	ColladoTorres_neuron_twas etal. Neuron	BRAIN
SDCCAG8	Q86SQ7	10671	CIS	BIP_PGC3_noukb	UKBB-PPP_Specific	NA,+		0.0509061	0.0509061	UKBB_PPP	UKBB_PPP	0.461862	190.287	SCZ_PGC2+CLOZUK	SDCCAG8	Transcriptome	DLPFC	TWAS	Collado-Torres	FUSION	5.58475		2.34e-08		31174959	10.1016/j.neuron.2019.05.013	ColladoTorres_neuron_twas etal. Neuron	BRAIN
SDCCAG8	Q86SQ7	10671	CIS	BIP_PGC3_noukb	UKBB-PPP_Specific	NA,+		0.0509061	0.0509061	UKBB_PPP	UKBB_PPP	0.461862	190.287	SCZ_PGC2+CLOZUK	SDCCAG8	Transcriptome	DLPFC	TWAS	Collado-Torres	FUSION	5.49266		3.96e-08		31174959	10.1016/j.neuron.2019.05.013	ColladoTorres_neuron_twas etal. Neuron	BRAIN
SDCCAG8	Q86SQ7	10671	CIS	BIP_PGC3_noukb	UKBB-PPP_Specific	NA,+		0.0509061	0.0509061	UKBB_PPP	UKBB_PPP	0.461862	190.287	SCZ_PGC2+CLOZUK	SDCCAG8	Transcriptome	DLPFC	TWAS	Collado-Torres	FUSION	5.49077		4e-08		31174959	10.1016/j.neuron.2019.05.013	ColladoTorres_neuron_twas etal. Neuron	BRAIN
SDCCAG8	Q86SQ7	10671	CIS	BIP_PGC3_noukb	UKBB-PPP_Specific	NA,+		0.0509061	0.0509061	UKBB_PPP	UKBB_PPP	0.461862	190.287	SCZ_PGC2+CLOZUK	SDCCAG8	Transcriptome	DLPFC	TWAS	Collado-Torres	FUSION	5.43464		5.49e-08		31174959	10.1016/j.neuron.2019.05.013	ColladoTorres_neuron_twas etal. Neuron	BRAIN
SDCCAG8	Q86SQ7	10671	CIS	BIP_PGC3_noukb	UKBB-PPP_Specific	NA,+		0.0509061	0.0509061	UKBB_PPP	UKBB_PPP	0.461862	190.287	SCZ_PGC2+CLOZUK	SDCCAG8	Transcriptome	DLPFC	TWAS	Collado-Torres	FUSION	5.1916		2.08e-07		31174959	10.1016/j.neuron.2019.05.013	ColladoTorres_neuron_twas etal. Neuron	BRAIN
SDCCAG8	Q86SQ7	10671	CIS	BIP_PGC3_noukb	UKBB-PPP_Specific	NA,+		0.0509061	0.0509061	UKBB_PPP	UKBB_PPP	0.461862	190.287	SCZ_PGC2+CLOZUK	SDCCAG8	Transcriptome	DLPFC	TWAS	Collado-Torres	FUSION	-5.06191		4.15e-07		31174959	10.1016/j.neuron.2019.05.013	ColladoTorres_neuron_twas etal. Neuron	BRAIN
SDCCAG8	Q86SQ7	10671	CIS	BIP_PGC3_noukb	UKBB-PPP_Specific	NA,+		0.0509061	0.0509061	UKBB_PPP	UKBB_PPP	0.461862	190.287	SCZ_PGC2+CLOZUK	SDCCAG8	Transcriptome	DLPFC	TWAS	Collado-Torres	FUSION	4.98199		6.29e-07		31174959	10.1016/j.neuron.2019.05.013	ColladoTorres_neuron_twas etal. Neuron	BRAIN
SDCCAG8	Q86SQ7	10671	CIS	BIP_PGC3_noukb	UKBB-PPP_Specific	NA,+		0.0509061	0.0509061	UKBB_PPP	UKBB_PPP	0.461862	190.287	SCZ_PGC2+CLOZUK	SDCCAG8	Transcriptome	DLPFC	TWAS	Collado-Torres	FUSION	4.72628		2.29e-06		31174959	10.1016/j.neuron.2019.05.013	ColladoTorres_neuron_twas etal. Neuron	BRAIN
SDCCAG8	Q86SQ7	10671	CIS	BIP_PGC3_noukb	UKBB-PPP_Specific	NA,+		0.0509061	0.0509061	UKBB_PPP	UKBB_PPP	0.461862	190.287	SCZ_PGC2+CLOZUK	SDCCAG8	Transcriptome	DLPFC	TWAS	Collado-Torres	FUSION	4.32121		1.55e-05		31174959	10.1016/j.neuron.2019.05.013	ColladoTorres_neuron_twas etal. Neuron	BRAIN
SDCCAG8	Q86SQ7	10671	CIS	BIP_PGC3_noukb	UKBB-PPP_Specific	NA,+		0.0509061	0.0509061	UKBB_PPP	UKBB_PPP	0.461862	190.287	SCZ_PGC2+CLOZUK	SDCCAG8	Transcriptome	DLPFC	TWAS	Collado-Torres	FUSION	4.09		4.4e-05		31174959	10.1016/j.neuron.2019.05.013	ColladoTorres_neuron_twas etal. Neuron	BRAIN
SDCCAG8	Q86SQ7	10671	CIS	BIP_PGC3_noukb	UKBB-PPP_Specific	NA,+		0.0509061	0.0509061	UKBB_PPP	UKBB_PPP	0.461862	190.287	SCZ_PGC2+CLOZUK	SDCCAG8	Transcriptome	DLPFC	TWAS	Collado-Torres	FUSION	-3.87892		0.000105		31174959	10.1016/j.neuron.2019.05.013	ColladoTorres_neuron_twas etal. Neuron	BRAIN
SDCCAG8	Q86SQ7	10671	CIS	BIP_PGC3_noukb	UKBB-PPP_Specific	NA,+		0.0509061	0.0509061	UKBB_PPP	UKBB_PPP	0.461862	190.287	SCZ_PGC2+CLOZUK	SDCCAG8	Transcriptome	DLPFC	TWAS	Collado-Torres	FUSION	3.80898		0.00014		31174959	10.1016/j.neuron.2019.05.013	ColladoTorres_neuron_twas etal. Neuron	BRAIN
SDCCAG8	Q86SQ7	10671	CIS	BIP_PGC3_noukb	UKBB-PPP_Specific	NA,+		0.0509061	0.0509061	UKBB_PPP	UKBB_PPP	0.461862	190.287	SCZ_PGC2+CLOZUK	SDCCAG8	Transcriptome	DLPFC	TWAS	Collado-Torres	FUSION	3.50521		0.000456		31174959	10.1016/j.neuron.2019.05.013	ColladoTorres_neuron_twas etal. Neuron	BRAIN
SDCCAG8	Q86SQ7	10671	CIS	BIP_PGC3_noukb	UKBB-PPP_Specific	NA,+		0.0509061	0.0509061	UKBB_PPP	UKBB_PPP	0.461862	190.287	SCZ_PGC2+CLOZUK	SDCCAG8	Transcriptome	DLPFC	TWAS	Collado-Torres	FUSION	-3.15355		0.00161		31174959	10.1016/j.neuron.2019.05.013	ColladoTorres_neuron_twas etal. Neuron	BRAIN
SDCCAG8	Q86SQ7	10671	CIS	BIP_PGC3_noukb	UKBB-PPP_Specific	NA,+		0.0509061	0.0509061	UKBB_PPP	UKBB_PPP	0.461862	190.287	SCZ_PGC2+CLOZUK	SDCCAG8	Transcriptome	DLPFC	TWAS	Collado-Torres	FUSION	2.93715		0.00331		31174959	10.1016/j.neuron.2019.05.013	ColladoTorres_neuron_twas etal. Neuron	BRAIN
SDCCAG8	Q86SQ7	10671	CIS	BIP_PGC3_noukb	UKBB-PPP_Specific	NA,+		0.0509061	0.0509061	UKBB_PPP	UKBB_PPP	0.461862	190.287	SCZ_PGC2+CLOZUK	SDCCAG8	Transcriptome	HIPPO	TWAS	Collado-Torres	FUSION	5.56818		2.57e-08		31174959	10.1016/j.neuron.2019.05.013	ColladoTorres_neuron_twas etal. Neuron	BRAIN
SDCCAG8	Q86SQ7	10671	CIS	BIP_PGC3_noukb	UKBB-PPP_Specific	NA,+		0.0509061	0.0509061	UKBB_PPP	UKBB_PPP	0.461862	190.287	SCZ_PGC2+CLOZUK	SDCCAG8	Transcriptome	HIPPO	TWAS	Collado-Torres	FUSION	5.4425		5.25e-08		31174959	10.1016/j.neuron.2019.05.013	ColladoTorres_neuron_twas etal. Neuron	BRAIN
SDCCAG8	Q86SQ7	10671	CIS	BIP_PGC3_noukb	UKBB-PPP_Specific	NA,+		0.0509061	0.0509061	UKBB_PPP	UKBB_PPP	0.461862	190.287	SCZ_PGC2+CLOZUK	SDCCAG8	Transcriptome	HIPPO	TWAS	Collado-Torres	FUSION	5.26703		1.39e-07		31174959	10.1016/j.neuron.2019.05.013	ColladoTorres_neuron_twas etal. Neuron	BRAIN
SDCCAG8	Q86SQ7	10671	CIS	BIP_PGC3_noukb	UKBB-PPP_Specific	NA,+		0.0509061	0.0509061	UKBB_PPP	UKBB_PPP	0.461862	190.287	SCZ_PGC2+CLOZUK	SDCCAG8	Transcriptome	HIPPO	TWAS	Collado-Torres	FUSION	-5.08193		3.74e-07		31174959	10.1016/j.neuron.2019.05.013	ColladoTorres_neuron_twas etal. Neuron	BRAIN
SDCCAG8	Q86SQ7	10671	CIS	BIP_PGC3_noukb	UKBB-PPP_Specific	NA,+		0.0509061	0.0509061	UKBB_PPP	UKBB_PPP	0.461862	190.287	SCZ_PGC2+CLOZUK	SDCCAG8	Transcriptome	HIPPO	TWAS	Collado-Torres	FUSION	-4.93589		7.98e-07		31174959	10.1016/j.neuron.2019.05.013	ColladoTorres_neuron_twas etal. Neuron	BRAIN
SDCCAG8	Q86SQ7	10671	CIS	BIP_PGC3_noukb	UKBB-PPP_Specific	NA,+		0.0509061	0.0509061	UKBB_PPP	UKBB_PPP	0.461862	190.287	SCZ_PGC2+CLOZUK	SDCCAG8	Transcriptome	HIPPO	TWAS	Collado-Torres	FUSION	4.79905		1.59e-06		31174959	10.1016/j.neuron.2019.05.013	ColladoTorres_neuron_twas etal. Neuron	BRAIN
SDCCAG8	Q86SQ7	10671	CIS	BIP_PGC3_noukb	UKBB-PPP_Specific	NA,+		0.0509061	0.0509061	UKBB_PPP	UKBB_PPP	0.461862	190.287	SCZ_PGC2+CLOZUK	SDCCAG8	Transcriptome	HIPPO	TWAS	Collado-Torres	FUSION	4.77915		1.76e-06		31174959	10.1016/j.neuron.2019.05.013	ColladoTorres_neuron_twas etal. Neuron	BRAIN
SDCCAG8	Q86SQ7	10671	CIS	BIP_PGC3_noukb	UKBB-PPP_Specific	NA,+		0.0509061	0.0509061	UKBB_PPP	UKBB_PPP	0.461862	190.287	SCZ_PGC2+CLOZUK	SDCCAG8	Transcriptome	HIPPO	TWAS	Collado-Torres	FUSION	4.76192		1.92e-06		31174959	10.1016/j.neuron.2019.05.013	ColladoTorres_neuron_twas etal. Neuron	BRAIN
SDCCAG8	Q86SQ7	10671	CIS	BIP_PGC3_noukb	UKBB-PPP_Specific	NA,+		0.0509061	0.0509061	UKBB_PPP	UKBB_PPP	0.461862	190.287	SCZ_PGC2+CLOZUK	SDCCAG8	Transcriptome	HIPPO	TWAS	Collado-Torres	FUSION	-4.72215		2.33e-06		31174959	10.1016/j.neuron.2019.05.013	ColladoTorres_neuron_twas etal. Neuron	BRAIN
SDCCAG8	Q86SQ7	10671	CIS	BIP_PGC3_noukb	UKBB-PPP_Specific	NA,+		0.0509061	0.0509061	UKBB_PPP	UKBB_PPP	0.461862	190.287	SCZ_PGC2+CLOZUK	SDCCAG8	Transcriptome	HIPPO	TWAS	Collado-Torres	FUSION	4.63427		3.58e-06		31174959	10.1016/j.neuron.2019.05.013	ColladoTorres_neuron_twas etal. Neuron	BRAIN
SDCCAG8	Q86SQ7	10671	CIS	BIP_PGC3_noukb	UKBB-PPP_Specific	NA,+		0.0509061	0.0509061	UKBB_PPP	UKBB_PPP	0.461862	190.287	SCZ_PGC2+CLOZUK	SDCCAG8	Transcriptome	HIPPO	TWAS	Collado-Torres	FUSION	4.60058		4.21e-06		31174959	10.1016/j.neuron.2019.05.013	ColladoTorres_neuron_twas etal. Neuron	BRAIN
SDCCAG8	Q86SQ7	10671	CIS	BIP_PGC3_noukb	UKBB-PPP_Specific	NA,+		0.0509061	0.0509061	UKBB_PPP	UKBB_PPP	0.461862	190.287	SCZ_PGC2+CLOZUK	SDCCAG8	Transcriptome	HIPPO	TWAS	Collado-Torres	FUSION	3.81735		0.000135		31174959	10.1016/j.neuron.2019.05.013	ColladoTorres_neuron_twas etal. Neuron	BRAIN
SDCCAG8	Q86SQ7	10671	CIS	BIP_PGC3_noukb	UKBB-PPP_Specific	NA,+		0.0509061	0.0509061	UKBB_PPP	UKBB_PPP	0.461862	190.287	SCZ_PGC2	SDCCAG8	Transcriptome	DLPFC	TWAS	Collado-Torres	FUSION	5.54918		2.87e-08		31174959	10.1016/j.neuron.2019.05.013	ColladoTorres_neuron_twas etal. Neuron	BRAIN
SDCCAG8	Q86SQ7	10671	CIS	BIP_PGC3_noukb	UKBB-PPP_Specific	NA,+		0.0509061	0.0509061	UKBB_PPP	UKBB_PPP	0.461862	190.287	SCZ_PGC2	SDCCAG8	Transcriptome	DLPFC	TWAS	Collado-Torres	FUSION	5.46141		4.72e-08		31174959	10.1016/j.neuron.2019.05.013	ColladoTorres_neuron_twas etal. Neuron	BRAIN
SDCCAG8	Q86SQ7	10671	CIS	BIP_PGC3_noukb	UKBB-PPP_Specific	NA,+		0.0509061	0.0509061	UKBB_PPP	UKBB_PPP	0.461862	190.287	SCZ_PGC2	SDCCAG8	Transcriptome	DLPFC	TWAS	Collado-Torres	FUSION	5.4234		5.85e-08		31174959	10.1016/j.neuron.2019.05.013	ColladoTorres_neuron_twas etal. Neuron	BRAIN
SDCCAG8	Q86SQ7	10671	CIS	BIP_PGC3_noukb	UKBB-PPP_Specific	NA,+		0.0509061	0.0509061	UKBB_PPP	UKBB_PPP	0.461862	190.287	SCZ_PGC2	SDCCAG8	Transcriptome	DLPFC	TWAS	Collado-Torres	FUSION	5.35707		8.46e-08		31174959	10.1016/j.neuron.2019.05.013	ColladoTorres_neuron_twas etal. Neuron	BRAIN
SDCCAG8	Q86SQ7	10671	CIS	BIP_PGC3_noukb	UKBB-PPP_Specific	NA,+		0.0509061	0.0509061	UKBB_PPP	UKBB_PPP	0.461862	190.287	SCZ_PGC2	SDCCAG8	Transcriptome	DLPFC	TWAS	Collado-Torres	FUSION	5.30911		1.1e-07		31174959	10.1016/j.neuron.2019.05.013	ColladoTorres_neuron_twas etal. Neuron	BRAIN
SDCCAG8	Q86SQ7	10671	CIS	BIP_PGC3_noukb	UKBB-PPP_Specific	NA,+		0.0509061	0.0509061	UKBB_PPP	UKBB_PPP	0.461862	190.287	SCZ_PGC2	SDCCAG8	Transcriptome	DLPFC	TWAS	Collado-Torres	FUSION	5.30843		1.11e-07		31174959	10.1016/j.neuron.2019.05.013	ColladoTorres_neuron_twas etal. Neuron	BRAIN
SDCCAG8	Q86SQ7	10671	CIS	BIP_PGC3_noukb	UKBB-PPP_Specific	NA,+		0.0509061	0.0509061	UKBB_PPP	UKBB_PPP	0.461862	190.287	SCZ_PGC2	SDCCAG8	Transcriptome	DLPFC	TWAS	Collado-Torres	FUSION	5.28715		1.24e-07		31174959	10.1016/j.neuron.2019.05.013	ColladoTorres_neuron_twas etal. Neuron	BRAIN
SDCCAG8	Q86SQ7	10671	CIS	BIP_PGC3_noukb	UKBB-PPP_Specific	NA,+		0.0509061	0.0509061	UKBB_PPP	UKBB_PPP	0.461862	190.287	SCZ_PGC2	SDCCAG8	Transcriptome	DLPFC	TWAS	Collado-Torres	FUSION	5.2065		1.92e-07		31174959	10.1016/j.neuron.2019.05.013	ColladoTorres_neuron_twas etal. Neuron	BRAIN
SDCCAG8	Q86SQ7	10671	CIS	BIP_PGC3_noukb	UKBB-PPP_Specific	NA,+		0.0509061	0.0509061	UKBB_PPP	UKBB_PPP	0.461862	190.287	SCZ_PGC2	SDCCAG8	Transcriptome	DLPFC	TWAS	Collado-Torres	FUSION	-5.01397		5.33e-07		31174959	10.1016/j.neuron.2019.05.013	ColladoTorres_neuron_twas etal. Neuron	BRAIN
SDCCAG8	Q86SQ7	10671	CIS	BIP_PGC3_noukb	UKBB-PPP_Specific	NA,+		0.0509061	0.0509061	UKBB_PPP	UKBB_PPP	0.461862	190.287	SCZ_PGC2	SDCCAG8	Transcriptome	DLPFC	TWAS	Collado-Torres	FUSION	4.98019		6.35e-07		31174959	10.1016/j.neuron.2019.05.013	ColladoTorres_neuron_twas etal. Neuron	BRAIN
SDCCAG8	Q86SQ7	10671	CIS	BIP_PGC3_noukb	UKBB-PPP_Specific	NA,+		0.0509061	0.0509061	UKBB_PPP	UKBB_PPP	0.461862	190.287	SCZ_PGC2	SDCCAG8	Transcriptome	DLPFC	TWAS	Collado-Torres	FUSION	4.79961		1.59e-06		31174959	10.1016/j.neuron.2019.05.013	ColladoTorres_neuron_twas etal. Neuron	BRAIN
SDCCAG8	Q86SQ7	10671	CIS	BIP_PGC3_noukb	UKBB-PPP_Specific	NA,+		0.0509061	0.0509061	UKBB_PPP	UKBB_PPP	0.461862	190.287	SCZ_PGC2	SDCCAG8	Transcriptome	DLPFC	TWAS	Collado-Torres	FUSION	4.61552		3.92e-06		31174959	10.1016/j.neuron.2019.05.013	ColladoTorres_neuron_twas etal. Neuron	BRAIN
SDCCAG8	Q86SQ7	10671	CIS	BIP_PGC3_noukb	UKBB-PPP_Specific	NA,+		0.0509061	0.0509061	UKBB_PPP	UKBB_PPP	0.461862	190.287	SCZ_PGC2	SDCCAG8	Transcriptome	DLPFC	TWAS	Collado-Torres	FUSION	4.38556		1.16e-05		31174959	10.1016/j.neuron.2019.05.013	ColladoTorres_neuron_twas etal. Neuron	BRAIN
SDCCAG8	Q86SQ7	10671	CIS	BIP_PGC3_noukb	UKBB-PPP_Specific	NA,+		0.0509061	0.0509061	UKBB_PPP	UKBB_PPP	0.461862	190.287	SCZ_PGC2	SDCCAG8	Transcriptome	DLPFC	TWAS	Collado-Torres	FUSION	4.2779		1.89e-05		31174959	10.1016/j.neuron.2019.05.013	ColladoTorres_neuron_twas etal. Neuron	BRAIN
SDCCAG8	Q86SQ7	10671	CIS	BIP_PGC3_noukb	UKBB-PPP_Specific	NA,+		0.0509061	0.0509061	UKBB_PPP	UKBB_PPP	0.461862	190.287	SCZ_PGC2	SDCCAG8	Transcriptome	DLPFC	TWAS	Collado-Torres	FUSION	4.20063		2.66e-05		31174959	10.1016/j.neuron.2019.05.013	ColladoTorres_neuron_twas etal. Neuron	BRAIN
SDCCAG8	Q86SQ7	10671	CIS	BIP_PGC3_noukb	UKBB-PPP_Specific	NA,+		0.0509061	0.0509061	UKBB_PPP	UKBB_PPP	0.461862	190.287	SCZ_PGC2	SDCCAG8	Transcriptome	DLPFC	TWAS	Collado-Torres	FUSION	-3.96161		7.44e-05		31174959	10.1016/j.neuron.2019.05.013	ColladoTorres_neuron_twas etal. Neuron	BRAIN
SDCCAG8	Q86SQ7	10671	CIS	BIP_PGC3_noukb	UKBB-PPP_Specific	NA,+		0.0509061	0.0509061	UKBB_PPP	UKBB_PPP	0.461862	190.287	SCZ_PGC2	SDCCAG8	Transcriptome	DLPFC	TWAS	Collado-Torres	FUSION	3.65921		0.000253		31174959	10.1016/j.neuron.2019.05.013	ColladoTorres_neuron_twas etal. Neuron	BRAIN
SDCCAG8	Q86SQ7	10671	CIS	BIP_PGC3_noukb	UKBB-PPP_Specific	NA,+		0.0509061	0.0509061	UKBB_PPP	UKBB_PPP	0.461862	190.287	SCZ_PGC2	SDCCAG8	Transcriptome	DLPFC	TWAS	Collado-Torres	FUSION	-3.4087		0.000653		31174959	10.1016/j.neuron.2019.05.013	ColladoTorres_neuron_twas etal. Neuron	BRAIN
SDCCAG8	Q86SQ7	10671	CIS	BIP_PGC3_noukb	UKBB-PPP_Specific	NA,+		0.0509061	0.0509061	UKBB_PPP	UKBB_PPP	0.461862	190.287	SCZ_PGC2	SDCCAG8	Transcriptome	DLPFC	TWAS	Collado-Torres	FUSION	3.34819		0.000813		31174959	10.1016/j.neuron.2019.05.013	ColladoTorres_neuron_twas etal. Neuron	BRAIN
SDCCAG8	Q86SQ7	10671	CIS	BIP_PGC3_noukb	UKBB-PPP_Specific	NA,+		0.0509061	0.0509061	UKBB_PPP	UKBB_PPP	0.461862	190.287	SCZ_PGC2	SDCCAG8	Transcriptome	HIPPO	TWAS	Collado-Torres	FUSION	5.2664		1.39e-07		31174959	10.1016/j.neuron.2019.05.013	ColladoTorres_neuron_twas etal. Neuron	BRAIN
SDCCAG8	Q86SQ7	10671	CIS	BIP_PGC3_noukb	UKBB-PPP_Specific	NA,+		0.0509061	0.0509061	UKBB_PPP	UKBB_PPP	0.461862	190.287	SCZ_PGC2	SDCCAG8	Transcriptome	HIPPO	TWAS	Collado-Torres	FUSION	5.13039		2.89e-07		31174959	10.1016/j.neuron.2019.05.013	ColladoTorres_neuron_twas etal. Neuron	BRAIN
SDCCAG8	Q86SQ7	10671	CIS	BIP_PGC3_noukb	UKBB-PPP_Specific	NA,+		0.0509061	0.0509061	UKBB_PPP	UKBB_PPP	0.461862	190.287	SCZ_PGC2	SDCCAG8	Transcriptome	HIPPO	TWAS	Collado-Torres	FUSION	5.12802		2.93e-07		31174959	10.1016/j.neuron.2019.05.013	ColladoTorres_neuron_twas etal. Neuron	BRAIN
SDCCAG8	Q86SQ7	10671	CIS	BIP_PGC3_noukb	UKBB-PPP_Specific	NA,+		0.0509061	0.0509061	UKBB_PPP	UKBB_PPP	0.461862	190.287	SCZ_PGC2	SDCCAG8	Transcriptome	HIPPO	TWAS	Collado-Torres	FUSION	-5.07705		3.83e-07		31174959	10.1016/j.neuron.2019.05.013	ColladoTorres_neuron_twas etal. Neuron	BRAIN
SDCCAG8	Q86SQ7	10671	CIS	BIP_PGC3_noukb	UKBB-PPP_Specific	NA,+		0.0509061	0.0509061	UKBB_PPP	UKBB_PPP	0.461862	190.287	SCZ_PGC2	SDCCAG8	Transcriptome	HIPPO	TWAS	Collado-Torres	FUSION	5.06897		4e-07		31174959	10.1016/j.neuron.2019.05.013	ColladoTorres_neuron_twas etal. Neuron	BRAIN
SDCCAG8	Q86SQ7	10671	CIS	BIP_PGC3_noukb	UKBB-PPP_Specific	NA,+		0.0509061	0.0509061	UKBB_PPP	UKBB_PPP	0.461862	190.287	SCZ_PGC2	SDCCAG8	Transcriptome	HIPPO	TWAS	Collado-Torres	FUSION	-5.04		4.65e-07		31174959	10.1016/j.neuron.2019.05.013	ColladoTorres_neuron_twas etal. Neuron	BRAIN
SDCCAG8	Q86SQ7	10671	CIS	BIP_PGC3_noukb	UKBB-PPP_Specific	NA,+		0.0509061	0.0509061	UKBB_PPP	UKBB_PPP	0.461862	190.287	SCZ_PGC2	SDCCAG8	Transcriptome	HIPPO	TWAS	Collado-Torres	FUSION	4.94		7.95e-07		31174959	10.1016/j.neuron.2019.05.013	ColladoTorres_neuron_twas etal. Neuron	BRAIN
SDCCAG8	Q86SQ7	10671	CIS	BIP_PGC3_noukb	UKBB-PPP_Specific	NA,+		0.0509061	0.0509061	UKBB_PPP	UKBB_PPP	0.461862	190.287	SCZ_PGC2	SDCCAG8	Transcriptome	HIPPO	TWAS	Collado-Torres	FUSION	-4.70617		2.52e-06		31174959	10.1016/j.neuron.2019.05.013	ColladoTorres_neuron_twas etal. Neuron	BRAIN
SDCCAG8	Q86SQ7	10671	CIS	BIP_PGC3_noukb	UKBB-PPP_Specific	NA,+		0.0509061	0.0509061	UKBB_PPP	UKBB_PPP	0.461862	190.287	SCZ_PGC2	SDCCAG8	Transcriptome	HIPPO	TWAS	Collado-Torres	FUSION	4.69034		2.73e-06		31174959	10.1016/j.neuron.2019.05.013	ColladoTorres_neuron_twas etal. Neuron	BRAIN
SDCCAG8	Q86SQ7	10671	CIS	BIP_PGC3_noukb	UKBB-PPP_Specific	NA,+		0.0509061	0.0509061	UKBB_PPP	UKBB_PPP	0.461862	190.287	SCZ_PGC2	SDCCAG8	Transcriptome	HIPPO	TWAS	Collado-Torres	FUSION	4.48776		7.2e-06		31174959	10.1016/j.neuron.2019.05.013	ColladoTorres_neuron_twas etal. Neuron	BRAIN
SDCCAG8	Q86SQ7	10671	CIS	BIP_PGC3_noukb	UKBB-PPP_Specific	NA,+		0.0509061	0.0509061	UKBB_PPP	UKBB_PPP	0.461862	190.287	SCZ_PGC2	SDCCAG8	Transcriptome	HIPPO	TWAS	Collado-Torres	FUSION	4.45284		8.47e-06		31174959	10.1016/j.neuron.2019.05.013	ColladoTorres_neuron_twas etal. Neuron	BRAIN
SDCCAG8	Q86SQ7	10671	CIS	BIP_PGC3_noukb	UKBB-PPP_Specific	NA,+		0.0509061	0.0509061	UKBB_PPP	UKBB_PPP	0.461862	190.287	SCZ_PGC2	SDCCAG8	Transcriptome	HIPPO	TWAS	Collado-Torres	FUSION	3.92674		8.61e-05		31174959	10.1016/j.neuron.2019.05.013	ColladoTorres_neuron_twas etal. Neuron	BRAIN
SDCCAG8	Q86SQ7	10671	CIS	BIP_PGC3_noukb	UKBB-PPP_Specific	NA,+		0.0509061	0.0509061	UKBB_PPP	UKBB_PPP	0.461862	190.287	SCZ_PGC2	SDCCAG8	Transcriptome	BRAIN_ANTERIOR_CINGULATE_CORTEX_BA24	TWAS	gtex	FOCUS	-5.89				32425817	10.3389/fpsyt.2020.00256	Liut all Front Psychiatry	BRAIN
SDCCAG8	Q86SQ7	10671	CIS	BIP_PGC3_noukb	UKBB-PPP_Specific	NA,+		0.0509061	0.0509061	UKBB_PPP	UKBB_PPP	0.461862	190.287	SCZ_PGC2	SDCCAG8	Transcriptome	PERIPHERAL BLOOD	TWAS	NTR		-6.87807		6.06689e-12		29632383	10.1038/s41588-018-0092-1	Gusev eet all Nat Genet	BLOOD
SDCCAG8	Q86SQ7	10671	CIS	BIP_PGC3_noukb	UKBB-PPP_Specific	NA,+		0.0509061	0.0509061	UKBB_PPP	UKBB_PPP	0.461862	190.287	SCZ_PGC2	SDCCAG8	Transcriptome	DLPFC	TWAS	CMC-splicing		-6.14782		7.85551e-10		29632383	10.1038/s41588-018-0092-1	Gusev eet all Nat Genet	BRAIN
SDCCAG8	Q86SQ7	10671	CIS	BIP_PGC3_noukb	UKBB-PPP_Specific	NA,+		0.0509061	0.0509061	UKBB_PPP	UKBB_PPP	0.461862	190.287	SCZ_PGC2	SDCCAG8	Transcriptome	DLPFC	TWAS	CMC-splicing		4.81317		1.48555e-06		29632383	10.1038/s41588-018-0092-1	Gusev eet all Nat Genet	BRAIN
SDCCAG8	Q86SQ7	10671	CIS	BIP_PGC3_noukb	UKBB-PPP_Specific	NA,+		0.0509061	0.0509061	UKBB_PPP	UKBB_PPP	0.461862	190.287	SCZ_PGC2	SDCCAG8	Transcriptome	DLPFC	TWAS	CMC-splicing		-4.77644		1.78426e-06		29632383	10.1038/s41588-018-0092-1	Gusev eet all Nat Genet	BRAIN
SDCCAG8	Q86SQ7	10671	CIS	BIP_PGC3_noukb	UKBB-PPP_Specific	NA,+		0.0509061	0.0509061	UKBB_PPP	UKBB_PPP	0.461862	190.287	SCZ_PGC2	SDCCAG8	Transcriptome	DLPFC	TWAS	CMC-splicing		-5.06222		4.14402e-07		29632383	10.1038/s41588-018-0092-1	Gusev eet all Nat Genet	BRAIN
SDCCAG8	Q86SQ7	10671	CIS	BIP_PGC3_noukb	UKBB-PPP_Specific	NA,+		0.0509061	0.0509061	UKBB_PPP	UKBB_PPP	0.461862	190.287	SCZ_PGC2	SDCCAG8	Transcriptome	DLPFC	TWAS	CMC-splicing		5.04576		4.51722e-07		29632383	10.1038/s41588-018-0092-1	Gusev eet all Nat Genet	BRAIN
SDCCAG8	Q86SQ7	10671	CIS	BIP_PGC3_noukb	UKBB-PPP_Specific	NA,+		0.0509061	0.0509061	UKBB_PPP	UKBB_PPP	0.461862	190.287	SCZ_PGC2	SDCCAG8	Transcriptome	DLPFC	TWAS	CMC-splicing		-5.47583		4.35466e-08		29632383	10.1038/s41588-018-0092-1	Gusev eet all Nat Genet	BRAIN
SDCCAG8	Q86SQ7	10671	CIS	BIP_PGC3_noukb	UKBB-PPP_Specific	NA,+		0.0509061	0.0509061	UKBB_PPP	UKBB_PPP	0.461862	190.287	SCZ_PGC2_ChinesEASMeta	SDCCAG8	Transcriptome	DLPFC	TWAS	CMC	FUSION	5.05361		4.34e-07		34380480	10.1186/s12916-021-02039-9	Liu et all BMC Med	BRAIN
SDCCAG8	Q86SQ7	10671	CIS	BIP_PGC3_noukb	UKBB-PPP_Specific	NA,+		0.0509061	0.0509061	UKBB_PPP	UKBB_PPP	0.461862	190.287	SCZ1	SDCCAG8	Transcriptome		TWAS	CMC-introns/CMC	aSPU			1.5e-06		29411426	10.1002/gepi.22110	Wu et all Genet Epidemiol
SDCCAG8	Q86SQ7	10671	CIS	BIP_PGC3_noukb	UKBB-PPP_Specific	NA,+		0.0509061	0.0509061	UKBB_PPP	UKBB_PPP	0.461862	190.287	SCZ1	SDCCAG8	Transcriptome		TWAS	CMC-introns/CMC	TWAS			9.14313e-07		29411426	10.1002/gepi.22110	Wu et all Genet Epidemiol
SDCCAG8	Q86SQ7	10671	CIS	BIP_PGC3_noukb	UKBB-PPP_Specific	NA,+		0.0509061	0.0509061	UKBB_PPP	UKBB_PPP	0.461862	190.287	SCZ1	SDCCAG8	Transcriptome		TWAS	CMC-introns/CMC	SSU			0.000952637		29411426	10.1002/gepi.22110	Wu et all Genet Epidemiol
SDCCAG8	Q86SQ7	10671	CIS	BIP_PGC3_noukb	UKBB-PPP_Specific	NA,+		0.0509061	0.0509061	UKBB_PPP	UKBB_PPP	0.461862	190.287	SCZ2	SDCCAG8	Transcriptome		TWAS	METSIM/CMC-introns/CMC	aSPU			1e-07		29411426	10.1002/gepi.22110	Wu et all Genet Epidemiol
SDCCAG8	Q86SQ7	10671	CIS	BIP_PGC3_noukb	UKBB-PPP_Specific	NA,+		0.0509061	0.0509061	UKBB_PPP	UKBB_PPP	0.461862	190.287	SCZ2	SDCCAG8	Transcriptome		TWAS	METSIM/CMC-introns/CMC	TWAS			1.48686e-08		29411426	10.1002/gepi.22110	Wu et all Genet Epidemiol
SDCCAG8	Q86SQ7	10671	CIS	BIP_PGC3_noukb	UKBB-PPP_Specific	NA,+		0.0509061	0.0509061	UKBB_PPP	UKBB_PPP	0.461862	190.287	SCZ2	SDCCAG8	Transcriptome		TWAS	METSIM/CMC-introns/CMC	SSU			0.000146218		29411426	10.1002/gepi.22110	Wu et all Genet Epidemiol
SDCCAG8	Q86SQ7	10671	CIS	BIP_PGC3_noukb	UKBB-PPP_Specific	NA,+		0.0509061	0.0509061	UKBB_PPP	UKBB_PPP	0.461862	190.287	CLOZUK+PGC SCZ	SDCCAG8	Transcriptome	BRAIN CORTEX	TWAS	GTEx	FUSION	-4.43407		9.25e-06		31626773	0.1016/j.cell.2019.09.021	Walker et all Cell	BRAIN
SDCCAG8	Q86SQ7	10671	CIS	BIP_PGC3_noukb	UKBB-PPP_Specific	NA,+		0.0509061	0.0509061	UKBB_PPP	UKBB_PPP	0.461862	190.287	CLOZUK+PGC SCZ	SDCCAG8	Transcriptome	BRAIN CORTEX	TWAS	CMC	FUSION	5.59703		2.18e-08		31626773	0.1016/j.cell.2019.09.021	Walker et all Cell	BRAIN
SDCCAG8	Q86SQ7	10671	CIS	BIP_PGC3_noukb	UKBB-PPP_Specific	NA,+		0.0509061	0.0509061	UKBB_PPP	UKBB_PPP	0.461862	190.287	CLOZUK+PGC SCZ	SDCCAG8	Transcriptome	BRAIN CORTEX	TWAS	CMC	FUSION	-5.98396		2.18e-09		31626773	0.1016/j.cell.2019.09.021	Walker et all Cell	BRAIN
SDCCAG8	Q86SQ7	10671	CIS	BIP_PGC3_noukb	UKBB-PPP_Specific	NA,+		0.0509061	0.0509061	UKBB_PPP	UKBB_PPP	0.461862	190.287	CLOZUK+PGC SCZ	SDCCAG8	Transcriptome	BRAIN CORTEX	TWAS	CMC	FUSION	5.11623		3.12e-07		31626773	0.1016/j.cell.2019.09.021	Walker et all Cell	BRAIN
SDCCAG8	Q86SQ7	10671	CIS	BIP_PGC3_noukb	UKBB-PPP_Specific	NA,+		0.0509061	0.0509061	UKBB_PPP	UKBB_PPP	0.461862	190.287	CLOZUK+PGC SCZ	SDCCAG8	Transcriptome	BRAIN CORTEX	TWAS	CMC	FUSION	-4.94234		7.72e-07		31626773	0.1016/j.cell.2019.09.021	Walker et all Cell	BRAIN
SDCCAG8	Q86SQ7	10671	CIS	BIP_PGC3_noukb	UKBB-PPP_Specific	NA,+		0.0509061	0.0509061	UKBB_PPP	UKBB_PPP	0.461862	190.287	CLOZUK+PGC SCZ	SDCCAG8	Transcriptome	BRAIN CORTEX	TWAS	CMC	FUSION	-5.02834		4.95e-07		31626773	0.1016/j.cell.2019.09.021	Walker et all Cell	BRAIN
SDCCAG8	Q86SQ7	10671	CIS	BIP_PGC3_noukb	UKBB-PPP_Specific	NA,+		0.0509061	0.0509061	UKBB_PPP	UKBB_PPP	0.461862	190.287	CLOZUK+PGC SCZ	SDCCAG8	Transcriptome	BRAIN CORTEX	TWAS	CMC	FUSION	5.26202		1.42e-07		31626773	0.1016/j.cell.2019.09.021	Walker et all Cell	BRAIN
SDCCAG8	Q86SQ7	10671	CIS	BIP_PGC3_noukb	UKBB-PPP_Specific	NA,+		0.0509061	0.0509061	UKBB_PPP	UKBB_PPP	0.461862	190.287	CLOZUK+PGC SCZ	SDCCAG8	Transcriptome	BRAIN CORTEX	TWAS	CMC	FUSION	-5.41125		6.26e-08		31626773	0.1016/j.cell.2019.09.021	Walker et all Cell	BRAIN
SDCCAG8	Q86SQ7	10671	CIS	BIP_PGC3_noukb	UKBB-PPP_Specific	NA,+		0.0509061	0.0509061	UKBB_PPP	UKBB_PPP	0.461862	190.287	CLOZUK+PGC SCZ	SDCCAG8	Transcriptome	PRENATAL	TWAS	prenatal	FUSION	-5.037		4.73e-07		31626773	0.1016/j.cell.2019.09.021	Walker et all Cell	PRENATAL
SDCCAG8	Q86SQ7	10671	CIS	BIP_PGC3_noukb	UKBB-PPP_Specific	NA,+		0.0509061	0.0509061	UKBB_PPP	UKBB_PPP	0.461862	190.287	CLOZUK+PGC SCZ	SDCCAG8	Transcriptome	PRENATAL	TWAS	prenatal	FUSION	5.031		4.88e-07		31626773	0.1016/j.cell.2019.09.021	Walker et all Cell	PRENATAL
SDCCAG8	Q86SQ7	10671	CIS	BIP_PGC3_noukb	UKBB-PPP_Specific	NA,+		0.0509061	0.0509061	UKBB_PPP	UKBB_PPP	0.461862	190.287	CLOZUK+PGC SCZ	SDCCAG8	Transcriptome	PRENATAL	TWAS	prenatal	FUSION	-6.39975		1.56e-10		31626773	0.1016/j.cell.2019.09.021	Walker et all Cell	PRENATAL
SDCCAG8	Q86SQ7	10671	CIS	BIP_PGC3_noukb	UKBB-PPP_Specific	NA,+		0.0509061	0.0509061	UKBB_PPP	UKBB_PPP	0.461862	190.287	CLOZUK+PGC SCZ	SDCCAG8	Transcriptome	BRAIN CORTEX	COLOC	GTEx	COLOC				0.134	31626773	0.1016/j.cell.2019.09.021	Walker et all Cell	BRAIN
SDCCAG8	Q86SQ7	10671	CIS	BIP_PGC3_noukb	UKBB-PPP_Specific	NA,+		0.0509061	0.0509061	UKBB_PPP	UKBB_PPP	0.461862	190.287	CLOZUK+PGC SCZ	SDCCAG8	Transcriptome	BRAIN CORTEX	COLOC	CMC	COLOC				0.074	31626773	0.1016/j.cell.2019.09.021	Walker et all Cell	BRAIN
SDCCAG8	Q86SQ7	10671	CIS	BIP_PGC3_noukb	UKBB-PPP_Specific	NA,+		0.0509061	0.0509061	UKBB_PPP	UKBB_PPP	0.461862	190.287	CLOZUK+PGC SCZ	SDCCAG8	Transcriptome	BRAIN CORTEX	COLOC	CMC	COLOC				0.293	31626773	0.1016/j.cell.2019.09.021	Walker et all Cell	BRAIN
SDCCAG8	Q86SQ7	10671	CIS	BIP_PGC3_noukb	UKBB-PPP_Specific	NA,+		0.0509061	0.0509061	UKBB_PPP	UKBB_PPP	0.461862	190.287	CLOZUK+PGC SCZ	SDCCAG8	Transcriptome	BRAIN CORTEX	COLOC	CMC	COLOC				0.249	31626773	0.1016/j.cell.2019.09.021	Walker et all Cell	BRAIN
SDCCAG8	Q86SQ7	10671	CIS	BIP_PGC3_noukb	UKBB-PPP_Specific	NA,+		0.0509061	0.0509061	UKBB_PPP	UKBB_PPP	0.461862	190.287	CLOZUK+PGC SCZ	SDCCAG8	Transcriptome	BRAIN CORTEX	COLOC	CMC	COLOC				0.247	31626773	0.1016/j.cell.2019.09.021	Walker et all Cell	BRAIN
SDCCAG8	Q86SQ7	10671	CIS	BIP_PGC3_noukb	UKBB-PPP_Specific	NA,+		0.0509061	0.0509061	UKBB_PPP	UKBB_PPP	0.461862	190.287	CLOZUK+PGC SCZ	SDCCAG8	Transcriptome	BRAIN CORTEX	COLOC	CMC	COLOC				0.14	31626773	0.1016/j.cell.2019.09.021	Walker et all Cell	BRAIN
SDCCAG8	Q86SQ7	10671	CIS	BIP_PGC3_noukb	UKBB-PPP_Specific	NA,+		0.0509061	0.0509061	UKBB_PPP	UKBB_PPP	0.461862	190.287	CLOZUK+PGC SCZ	SDCCAG8	Transcriptome	BRAIN CORTEX	COLOC	CMC	COLOC				0.295	31626773	0.1016/j.cell.2019.09.021	Walker et all Cell	BRAIN
SDCCAG8	Q86SQ7	10671	CIS	BIP_PGC3_noukb	UKBB-PPP_Specific	NA,+		0.0509061	0.0509061	UKBB_PPP	UKBB_PPP	0.461862	190.287	CLOZUK+PGC SCZ	SDCCAG8	Transcriptome	BRAIN CORTEX	COLOC	CMC	COLOC				0.198	31626773	0.1016/j.cell.2019.09.021	Walker et all Cell	BRAIN
SDCCAG8	Q86SQ7	10671	CIS	BIP_PGC3_noukb	UKBB-PPP_Specific	NA,+		0.0509061	0.0509061	UKBB_PPP	UKBB_PPP	0.461862	190.287	CLOZUK+PGC SCZ	SDCCAG8	Transcriptome	PRENATAL	COLOC	prenatal	COLOC				0.189	31626773	0.1016/j.cell.2019.09.021	Walker et all Cell	PRENATAL
SDCCAG8	Q86SQ7	10671	CIS	BIP_PGC3_noukb	UKBB-PPP_Specific	NA,+		0.0509061	0.0509061	UKBB_PPP	UKBB_PPP	0.461862	190.287	CLOZUK+PGC SCZ	SDCCAG8	Transcriptome	PRENATAL	COLOC	prenatal	COLOC				0.237	31626773	0.1016/j.cell.2019.09.021	Walker et all Cell	PRENATAL
SDCCAG8	Q86SQ7	10671	CIS	BIP_PGC3_noukb	UKBB-PPP_Specific	NA,+		0.0509061	0.0509061	UKBB_PPP	UKBB_PPP	0.461862	190.287	CLOZUK+PGC SCZ	SDCCAG8	Transcriptome	PRENATAL	COLOC	prenatal	COLOC				0.11	31626773	0.1016/j.cell.2019.09.021	Walker et all Cell	PRENATAL
SDCCAG8	Q86SQ7	10671	CIS	BIP_PGC3_noukb	UKBB-PPP_Specific	NA,+		0.0509061	0.0509061	UKBB_PPP	UKBB_PPP	0.461862	190.287	Schizophrenia	SDCCAG8	Transcriptome	DLPFC	TWAS	CMC	FUSION			1.34e-07		37092861	10.1017/S0033291723000417	Zhang C et al	Brain
SDCCAG8	Q86SQ7	10671	CIS	BIP_PGC3_noukb	UKBB-PPP_Specific	NA,+		0.0509061	0.0509061	UKBB_PPP	UKBB_PPP	0.461862	190.287	Schizophrenia	SDCCAG8	Transcriptome	DLPFC	TWAS	BrainSeq2	FUSION			2.58e-06		37092861	10.1017/S0033291723000417	Zhang C et al	Brain
SDCCAG8	Q86SQ7	10671	CIS	BIP_PGC3_noukb	UKBB-PPP_Specific	NA,+		0.0509061	0.0509061	UKBB_PPP	UKBB_PPP	0.461862	190.287	Schizophrenia	SDCCAG8	Transcriptome	GTEx Blood	SMR	GTEx Blood	SMR	-0.124008	0.026902	4.03589e-06		28552197	10.1016/j.ajhg.2017.04.016	Hauberg ME et al	Multitissue
SDCCAG8	Q86SQ7	10671	CIS	BIP_PGC3_noukb	UKBB-PPP_Specific	NA,+		0.0509061	0.0509061	UKBB_PPP	UKBB_PPP	0.461862	190.287	Schizophrenia	SDCCAG8	Transcriptome	GTEx Fat, subcutaneous	SMR	GTEx Fat, subcutaneous	SMR	-0.130797	0.030552	1.8598e-05		28552197	10.1016/j.ajhg.2017.04.016	Hauberg ME et al	Multitissue
SDCCAG8	Q86SQ7	10671	CIS	BIP_PGC3_noukb	UKBB-PPP_Specific	NA,+		0.0509061	0.0509061	UKBB_PPP	UKBB_PPP	0.461862	190.287	Schizophrenia	SDCCAG8	Transcriptome	GTEx Fibroblasts, transformed	SMR	GTEx Fibroblasts, transformed	SMR	-0.101873	0.02185	3.12557e-06		28552197	10.1016/j.ajhg.2017.04.016	Hauberg ME et al	Multitissue
SDCCAG8	Q86SQ7	10671	CIS	BIP_PGC3_noukb	UKBB-PPP_Specific	NA,+		0.0509061	0.0509061	UKBB_PPP	UKBB_PPP	0.461862	190.287	Schizophrenia	SDCCAG8	Transcriptome	GTEx Nerve, tibial	SMR	GTEx Nerve, tibial	SMR	-0.099164	0.023148	1.83688e-05		28552197	10.1016/j.ajhg.2017.04.016	Hauberg ME et al	Multitissue
SDCCAG8	Q86SQ7	10671	CIS	BIP_PGC3_noukb	UKBB-PPP_Specific	NA,+		0.0509061	0.0509061	UKBB_PPP	UKBB_PPP	0.461862	190.287	Years of education	SDCCAG8	Transcriptome	GTEx Blood	SMR	GTEx Blood	SMR	-0.034566	0.007149	1.33138e-06		28552197	10.1016/j.ajhg.2017.04.016	Hauberg ME et al	Multitissue
SDCCAG8	Q86SQ7	10671	CIS	BIP_PGC3_noukb	UKBB-PPP_Specific	NA,+		0.0509061	0.0509061	UKBB_PPP	UKBB_PPP	0.461862	190.287	Years of education	SDCCAG8	Transcriptome	GTEx Mammary tissue	SMR	GTEx Mammary tissue	SMR	-0.039943	0.009782	4.4366e-05		28552197	10.1016/j.ajhg.2017.04.016	Hauberg ME et al	Multitissue
SDCCAG8	Q86SQ7	10671	CIS	BIP_PGC3_noukb	UKBB-PPP_Specific	NA,+		0.0509061	0.0509061	UKBB_PPP	UKBB_PPP	0.461862	190.287	Years of education	SDCCAG8	Transcriptome	STARNET Blood	SMR	STARNET Blood	SMR	-0.030738	0.006965	1.01855e-05		28552197	10.1016/j.ajhg.2017.04.016	Hauberg ME et al	Multitissue
SDCCAG8	Q86SQ7	10671	CIS	BIP_PGC3_noukb	UKBB-PPP_Specific	NA,+		0.0509061	0.0509061	UKBB_PPP	UKBB_PPP	0.461862	190.287	Years of education	SDCCAG8	Transcriptome	STARNET Fat, subcutaneous	SMR	STARNET Fat, subcutaneous	SMR	-0.037748	0.009011	2.79877e-05		28552197	10.1016/j.ajhg.2017.04.016	Hauberg ME et al	Multitissue
SDCCAG8	Q86SQ7	10671	CIS	BIP_PGC3_noukb	UKBB-PPP_Specific	NA,+		0.0509061	0.0509061	UKBB_PPP	UKBB_PPP	0.461862	190.287	Education Years	SDCCAG8	Transcriptome	GTEX_Whole_Blood	TWAS	GTEX_Whole_Blood	GCTA			7.77041e-07		28238358	10.1016/j.ajhg.2017.01.031	Mancuso N	Multitissue
SDCCAG8	Q86SQ7	10671	CIS	BIP_PGC3_noukb	UKBB-PPP_Specific	NA,+		0.0509061	0.0509061	UKBB_PPP	UKBB_PPP	0.461862	190.287	Schizophrenia	SDCCAG8	Transcriptome	GTEX_Artery_Aorta	TWAS	GTEX_Artery_Aorta	GCTA			4.09234e-09		28238358	10.1016/j.ajhg.2017.01.031	Mancuso N	Multitissue
SDCCAG8	Q86SQ7	10671	CIS	BIP_PGC3_noukb	UKBB-PPP_Specific	NA,+		0.0509061	0.0509061	UKBB_PPP	UKBB_PPP	0.461862	190.287	Schizophrenia	SDCCAG8	Transcriptome	GTEX_Whole_Blood	TWAS	GTEX_Whole_Blood	GCTA			4.55711e-09		28238358	10.1016/j.ajhg.2017.01.031	Mancuso N	Multitissue
SDCCAG8	Q86SQ7	10671	CIS	BIP_PGC3_noukb	UKBB-PPP_Specific	NA,+		0.0509061	0.0509061	UKBB_PPP	UKBB_PPP	0.461862	190.287	Schizophrenia	SDCCAG8	Transcriptome	CMC	TWAS	CMC	GCTA			9.16967e-08		28238358	10.1016/j.ajhg.2017.01.031	Mancuso N	Multitissue
SDCCAG8	Q86SQ7	10671	CIS	BIP_PGC3_noukb	UKBB-PPP_Specific	NA,+		0.0509061	0.0509061	UKBB_PPP	UKBB_PPP	0.461862	190.287	Schizophrenia	SDCCAG8	Transcriptome	GTEX_Pancreas	TWAS	GTEX_Pancreas	GCTA			8.5582e-07		28238358	10.1016/j.ajhg.2017.01.031	Mancuso N	Multitissue
SDCCAG8	Q86SQ7	10671	CIS	BIP_PGC3_noukb	UKBB-PPP_Specific	NA,+		0.0509061	0.0509061	UKBB_PPP	UKBB_PPP	0.461862	190.287	SCZ	SDCCAG8	Transcriptome	Brain	TWAS, Coloc	PsychENCODE	Fusion, Coloc-R			2.41e-07	0.023	34454697	10.1016/j.biopsych.2021.06.022	Liu J	Brain
SDCCAG8	Q86SQ7	10671	CIS	Depression_iPSYCH_2023	UKBB-PPP_Specific	NA,-		0.199418	0.199418	UKBB_PPP	UKBB_PPP	0.980822	745.425	SCZ_PGC3	SDCCAG8	Transcriptome	DLPFC	MR	CMC+GTEX	MendelianRandomization			0.894693		35460606	10.1016/j.ajhg.2022.04.004	Jiang eet all Am J Hum Genet	BRAIN
SDCCAG8	Q86SQ7	10671	CIS	Depression_iPSYCH_2023	UKBB-PPP_Specific	NA,-		0.199418	0.199418	UKBB_PPP	UKBB_PPP	0.980822	745.425	SCZ_PGC3	SDCCAG8	Transcriptome	DLPFC	MR	CMC+GTEX	MendelianRandomization			0.867367		35460606	10.1016/j.ajhg.2022.04.004	Jiang eet all Am J Hum Genet	BRAIN
SDCCAG8	Q86SQ7	10671	CIS	Depression_iPSYCH_2023	UKBB-PPP_Specific	NA,-		0.199418	0.199418	UKBB_PPP	UKBB_PPP	0.980822	745.425	SCZ_PGC3	SDCCAG8	Transcriptome	DLPFC	MR	CMC+GTEX	MendelianRandomization			0.000166234		35460606	10.1016/j.ajhg.2022.04.004	Jiang eet all Am J Hum Genet	BRAIN
SDCCAG8	Q86SQ7	10671	CIS	Depression_iPSYCH_2023	UKBB-PPP_Specific	NA,-		0.199418	0.199418	UKBB_PPP	UKBB_PPP	0.980822	745.425	SCZ_PGC3	SDCCAG8	Transcriptome	DLPFC	MR	CMC+GTEX	EMIC			1.08794e-10		35460606	10.1016/j.ajhg.2022.04.004	Jiang eet all Am J Hum Genet	BRAIN
SDCCAG8	Q86SQ7	10671	CIS	Depression_iPSYCH_2023	UKBB-PPP_Specific	NA,-		0.199418	0.199418	UKBB_PPP	UKBB_PPP	0.980822	745.425	BIP_2019_Stahl_etall	SDCCAG8	Transcriptome	DLPFC	MR	CMC+GTEX	MendelianRandomization			0.901571		35460606	10.1016/j.ajhg.2022.04.004	Jiang eet all Am J Hum Genet	BRAIN
SDCCAG8	Q86SQ7	10671	CIS	Depression_iPSYCH_2023	UKBB-PPP_Specific	NA,-		0.199418	0.199418	UKBB_PPP	UKBB_PPP	0.980822	745.425	BIP_2019_Stahl_etall	SDCCAG8	Transcriptome	DLPFC	MR	CMC+GTEX	MendelianRandomization			0.939857		35460606	10.1016/j.ajhg.2022.04.004	Jiang eet all Am J Hum Genet	BRAIN
SDCCAG8	Q86SQ7	10671	CIS	Depression_iPSYCH_2023	UKBB-PPP_Specific	NA,-		0.199418	0.199418	UKBB_PPP	UKBB_PPP	0.980822	745.425	BIP_2019_Stahl_etall	SDCCAG8	Transcriptome	DLPFC	MR	CMC+GTEX	MendelianRandomization			0.487059		35460606	10.1016/j.ajhg.2022.04.004	Jiang eet all Am J Hum Genet	BRAIN
SDCCAG8	Q86SQ7	10671	CIS	Depression_iPSYCH_2023	UKBB-PPP_Specific	NA,-		0.199418	0.199418	UKBB_PPP	UKBB_PPP	0.980822	745.425	BIP_2019_Stahl_etall	SDCCAG8	Transcriptome	DLPFC	MR	CMC+GTEX	EMIC			0.287656		35460606	10.1016/j.ajhg.2022.04.004	Jiang eet all Am J Hum Genet	BRAIN
SDCCAG8	Q86SQ7	10671	CIS	Depression_iPSYCH_2023	UKBB-PPP_Specific	NA,-		0.199418	0.199418	UKBB_PPP	UKBB_PPP	0.980822	745.425	Deepression_Wray_tall	SDCCAG8	Transcriptome	BRAIN DLPFC	MR	PsychENCODE	TwoSampleMR	0.03	0.01	0.0306		35296807	10.1038/s41380-022-01507-9	Deng et all Mol Psychiatry	BRAIN
SDCCAG8	Q86SQ7	10671	CIS	Depression_iPSYCH_2023	UKBB-PPP_Specific	NA,-		0.199418	0.199418	UKBB_PPP	UKBB_PPP	0.980822	745.425	Deepression_Wray_tall	SDCCAG8	Transcriptome	BLOOD	MR	GTEx	TwoSampleMR	-0.01	0.01	0.192		35296807	10.1038/s41380-022-01507-9	Deng et all Mol Psychiatry	BLOOD
SDCCAG8	Q86SQ7	10671	CIS	Depression_iPSYCH_2023	UKBB-PPP_Specific	NA,-		0.199418	0.199418	UKBB_PPP	UKBB_PPP	0.980822	745.425	SCZ_PGC3	SDCCAG8	Transcriptome	DLPFC	SMR	CMC+GTEX	SMR	0.111779	0.0413287	0.00683768		35460606	10.1016/j.ajhg.2022.04.004	Jiang eet all Am J Hum Genet	BRAIN
SDCCAG8	Q86SQ7	10671	CIS	Depression_iPSYCH_2023	UKBB-PPP_Specific	NA,-		0.199418	0.199418	UKBB_PPP	UKBB_PPP	0.980822	745.425	SCZ_PGC3	SDCCAG8	Transcriptome_Transcriptlvel	DLPFC	SMR	CMC+GTEX	SMR	0.110635	0.0296934	0.000194615		35460606	10.1016/j.ajhg.2022.04.004	Jiang eet all Am J Hum Genet	BRAIN
SDCCAG8	Q86SQ7	10671	CIS	Depression_iPSYCH_2023	UKBB-PPP_Specific	NA,-		0.199418	0.199418	UKBB_PPP	UKBB_PPP	0.980822	745.425	SCZ_PGC3	SDCCAG8	Transcriptome_Transcriptlvel	DLPFC	SMR	CMC+GTEX	SMR	-0.0500679	0.0136209	0.000237099		35460606	10.1016/j.ajhg.2022.04.004	Jiang eet all Am J Hum Genet	BRAIN
SDCCAG8	Q86SQ7	10671	CIS	Depression_iPSYCH_2023	UKBB-PPP_Specific	NA,-		0.199418	0.199418	UKBB_PPP	UKBB_PPP	0.980822	745.425	SCZ_PGC3	SDCCAG8	Transcriptome_Transcriptlvel	DLPFC	SMR	CMC+GTEX	SMR	-0.143844	0.0422738	0.000667284		35460606	10.1016/j.ajhg.2022.04.004	Jiang eet all Am J Hum Genet	BRAIN
SDCCAG8	Q86SQ7	10671	CIS	Depression_iPSYCH_2023	UKBB-PPP_Specific	NA,-		0.199418	0.199418	UKBB_PPP	UKBB_PPP	0.980822	745.425	SCZ_PGC3	SDCCAG8	Transcriptome_Transcriptlvel	DLPFC	SMR	CMC+GTEX	SMR	-0.128119	0.0384526	0.000862686		35460606	10.1016/j.ajhg.2022.04.004	Jiang eet all Am J Hum Genet	BRAIN
SDCCAG8	Q86SQ7	10671	CIS	Depression_iPSYCH_2023	UKBB-PPP_Specific	NA,-		0.199418	0.199418	UKBB_PPP	UKBB_PPP	0.980822	745.425	SCZ_PGC3	SDCCAG8	Transcriptome_Transcriptlvel	DLPFC	SMR	CMC+GTEX	SMR	-0.0997198	0.0308541	0.00122936		35460606	10.1016/j.ajhg.2022.04.004	Jiang eet all Am J Hum Genet	BRAIN
SDCCAG8	Q86SQ7	10671	CIS	Depression_iPSYCH_2023	UKBB-PPP_Specific	NA,-		0.199418	0.199418	UKBB_PPP	UKBB_PPP	0.980822	745.425	SCZ_PGC3	SDCCAG8	Transcriptome_Transcriptlvel	DLPFC	SMR	CMC+GTEX	SMR	-0.134558	0.0477008	0.00478922		35460606	10.1016/j.ajhg.2022.04.004	Jiang eet all Am J Hum Genet	BRAIN
SDCCAG8	Q86SQ7	10671	CIS	Depression_iPSYCH_2023	UKBB-PPP_Specific	NA,-		0.199418	0.199418	UKBB_PPP	UKBB_PPP	0.980822	745.425	SCZ_PGC3	SDCCAG8	Transcriptome_Transcriptlvel	DLPFC	SMR	CMC+GTEX	SMR	-0.0135793	0.0405821	0.737917		35460606	10.1016/j.ajhg.2022.04.004	Jiang eet all Am J Hum Genet	BRAIN
SDCCAG8	Q86SQ7	10671	CIS	Depression_iPSYCH_2023	UKBB-PPP_Specific	NA,-		0.199418	0.199418	UKBB_PPP	UKBB_PPP	0.980822	745.425	SCZ.Clozuk.2018	SDCCAG8	Transcriptome	BRAIN	SMR	PsychENCODE	SMR	0.1426	0.0359123	7.16e-05		30545856	10.1126/science.aat8127	Gandal et all science	BRAIN
SDCCAG8	Q86SQ7	10671	CIS	Depression_iPSYCH_2023	UKBB-PPP_Specific	NA,-		0.199418	0.199418	UKBB_PPP	UKBB_PPP	0.980822	745.425	BD.PGC.ruderferCell2018	SDCCAG8	Transcriptome	BRAIN	SMR	PsychENCODE	SMR	0.0235948	0.0479517	0.622681		30545856	10.1126/science.aat8127	Gandal et all science	BRAIN
SDCCAG8	Q86SQ7	10671	CIS	Depression_iPSYCH_2023	UKBB-PPP_Specific	NA,-		0.199418	0.199418	UKBB_PPP	UKBB_PPP	0.980822	745.425	SCZ_PGC2	SDCCAG8	Transcriptome	WHOLE BLOOD	SMR	GTEx V7	SMR	-0.138301	0.0297567	3.35603e-06		32425817	10.3389/fpsyt.2020.00256	Liu all Front Psychiatry	BLOOD
SDCCAG8	Q86SQ7	10671	CIS	Depression_iPSYCH_2023	UKBB-PPP_Specific	NA,-		0.199418	0.199418	UKBB_PPP	UKBB_PPP	0.980822	745.425	CLOZUK+ PGC SCZ	SDCCAG8	Transcriptome	BRAIN CORTEX	SMR	DevEloPing Cortex Transcriptome (DEPICT)	SMR	0.076502	0.0192384	6.99304e-05		31626773	10.1016/j.cell.2019.09.021	Walker et all Cell	BRAIN
SDCCAG8	Q86SQ7	10671	CIS	Depression_iPSYCH_2023	UKBB-PPP_Specific	NA,-		0.199418	0.199418	UKBB_PPP	UKBB_PPP	0.980822	745.425	MDD	SDCCAG8	Proteiome	BRAIN	SMR	BrainMeta	SMR	0.000550261	0.022836	0.980776		37415601	10.3389/fgene.2023.1191264	Gedik et all Front Genet	BRAIN
SDCCAG8	Q86SQ7	10671	CIS	Depression_iPSYCH_2023	UKBB-PPP_Specific	NA,-		0.199418	0.199418	UKBB_PPP	UKBB_PPP	0.980822	745.425	BIP	SDCCAG8	Proteiome	BRAIN	SMR	BrainMeta	SMR	-0.0609469	0.057329	0.287733		37415601	10.3389/fgene.2023.1191264	Gedik et all Front Genet	BRAIN
SDCCAG8	Q86SQ7	10671	CIS	Depression_iPSYCH_2023	UKBB-PPP_Specific	NA,-		0.199418	0.199418	UKBB_PPP	UKBB_PPP	0.980822	745.425	SCZ	SDCCAG8	Proteiome	BRAIN	SMR	BrainMeta	SMR	-0.110156	0.0510882	0.0310683		37415601	10.3389/fgene.2023.1191264	Gedik et all Front Genet	BRAIN
SDCCAG8	Q86SQ7	10671	CIS	Depression_iPSYCH_2023	UKBB-PPP_Specific	NA,-		0.199418	0.199418	UKBB_PPP	UKBB_PPP	0.980822	745.425	MDD	SDCCAG8	Proteiome	BLOOD	SMR	eQTLGen	SMR	-0.0109616	0.00840708	0.192282		37415601	10.3389/fgene.2023.1191264	Gedik et all Front Genet	BLOOD
SDCCAG8	Q86SQ7	10671	CIS	Depression_iPSYCH_2023	UKBB-PPP_Specific	NA,-		0.199418	0.199418	UKBB_PPP	UKBB_PPP	0.980822	745.425	BIP	SDCCAG8	Proteiome	BLOOD	SMR	eQTLGen	SMR	-0.0518901	0.018302	0.00457939		37415601	10.3389/fgene.2023.1191264	Gedik et all Front Genet	BLOOD
SDCCAG8	Q86SQ7	10671	CIS	Depression_iPSYCH_2023	UKBB-PPP_Specific	NA,-		0.199418	0.199418	UKBB_PPP	UKBB_PPP	0.980822	745.425	CommonMind+GTEx+BrainSeq	SDCCAG8	Transcriptome	DLPFC	TWAS	SCZ		5.27295		1.34e-07		37092861	10.1017/S0033291723000417	Zhang et al Psychol Med	BRAIN
SDCCAG8	Q86SQ7	10671	CIS	Depression_iPSYCH_2023	UKBB-PPP_Specific	NA,-		0.199418	0.199418	UKBB_PPP	UKBB_PPP	0.980822	745.425	CommonMind+GTEx+BrainSeq	SDCCAG8	Transcriptome	DLPFC	TWAS	SCZ		4.7		2.58e-06		37092861	10.1017/S0033291723000417	Zhang et al Psychol Med	BRAIN
SDCCAG8	Q86SQ7	10671	CIS	Depression_iPSYCH_2023	UKBB-PPP_Specific	NA,-		0.199418	0.199418	UKBB_PPP	UKBB_PPP	0.980822	745.425	SCZ	SDCCAG8	Transcriptome	TW_WHOLE_BLOOD	TWAS	TW_Whole_Blood		-0.115156		2.19132e-08		31086352	10.1038/s41588-019-0409-8	R_Gamazon et al Nat Genet	BLOOD
SDCCAG8	Q86SQ7	10671	CIS	Depression_iPSYCH_2023	UKBB-PPP_Specific	NA,-		0.199418	0.199418	UKBB_PPP	UKBB_PPP	0.980822	745.425	SCZ	SDCCAG8	Transcriptome	TW_COLON_TRANSVERSE	TWAS	TW_Colon_Transverse		-0.123242		4.52121e-09		31086352	10.1038/s41588-019-0409-8	R_Gamazon et al Nat Genet	TW_COLON_TRANSVERSE
SDCCAG8	Q86SQ7	10671	CIS	Depression_iPSYCH_2023	UKBB-PPP_Specific	NA,-		0.199418	0.199418	UKBB_PPP	UKBB_PPP	0.980822	745.425	SCZ	SDCCAG8	Transcriptome	BRAIN_DLPFC	TWAS	CMC	FUSION	5.68354		1.32e-08		31691811	10.1093/hmg/ddz253	Hall et al Hum Mol Genet	BRAIN
SDCCAG8	Q86SQ7	10671	CIS	Depression_iPSYCH_2023	UKBB-PPP_Specific	NA,-		0.199418	0.199418	UKBB_PPP	UKBB_PPP	0.980822	745.425	SCZ.Clozuk.2018	SDCCAG8	Transcriptome	BRAIN	TWAS	PsychENCODE	FUSION	5.18135		2.2e-07		30545856	10.1126/science.aat8127	Gandal et all science	BRAIN
SDCCAG8	Q86SQ7	10671	CIS	Depression_iPSYCH_2023	UKBB-PPP_Specific	NA,-		0.199418	0.199418	UKBB_PPP	UKBB_PPP	0.980822	745.425	SCZ_PGC2+CLOZUK	SDCCAG8	Transcriptome	DLPFC	TWAS	Collado-Torres	FUSION	6.41105		1.45e-10		31174959	10.1016/j.neuron.2019.05.013	ColladoTorres_neuron_twas etal. Neuron	BRAIN
SDCCAG8	Q86SQ7	10671	CIS	Depression_iPSYCH_2023	UKBB-PPP_Specific	NA,-		0.199418	0.199418	UKBB_PPP	UKBB_PPP	0.980822	745.425	SCZ_PGC2+CLOZUK	SDCCAG8	Transcriptome	DLPFC	TWAS	Collado-Torres	FUSION	5.79831		6.7e-09		31174959	10.1016/j.neuron.2019.05.013	ColladoTorres_neuron_twas etal. Neuron	BRAIN
SDCCAG8	Q86SQ7	10671	CIS	Depression_iPSYCH_2023	UKBB-PPP_Specific	NA,-		0.199418	0.199418	UKBB_PPP	UKBB_PPP	0.980822	745.425	SCZ_PGC2+CLOZUK	SDCCAG8	Transcriptome	DLPFC	TWAS	Collado-Torres	FUSION	5.77227		7.82e-09		31174959	10.1016/j.neuron.2019.05.013	ColladoTorres_neuron_twas etal. Neuron	BRAIN
SDCCAG8	Q86SQ7	10671	CIS	Depression_iPSYCH_2023	UKBB-PPP_Specific	NA,-		0.199418	0.199418	UKBB_PPP	UKBB_PPP	0.980822	745.425	SCZ_PGC2+CLOZUK	SDCCAG8	Transcriptome	DLPFC	TWAS	Collado-Torres	FUSION	5.65501		1.56e-08		31174959	10.1016/j.neuron.2019.05.013	ColladoTorres_neuron_twas etal. Neuron	BRAIN
SDCCAG8	Q86SQ7	10671	CIS	Depression_iPSYCH_2023	UKBB-PPP_Specific	NA,-		0.199418	0.199418	UKBB_PPP	UKBB_PPP	0.980822	745.425	SCZ_PGC2+CLOZUK	SDCCAG8	Transcriptome	DLPFC	TWAS	Collado-Torres	FUSION	5.58475		2.34e-08		31174959	10.1016/j.neuron.2019.05.013	ColladoTorres_neuron_twas etal. Neuron	BRAIN
SDCCAG8	Q86SQ7	10671	CIS	Depression_iPSYCH_2023	UKBB-PPP_Specific	NA,-		0.199418	0.199418	UKBB_PPP	UKBB_PPP	0.980822	745.425	SCZ_PGC2+CLOZUK	SDCCAG8	Transcriptome	DLPFC	TWAS	Collado-Torres	FUSION	5.49266		3.96e-08		31174959	10.1016/j.neuron.2019.05.013	ColladoTorres_neuron_twas etal. Neuron	BRAIN
SDCCAG8	Q86SQ7	10671	CIS	Depression_iPSYCH_2023	UKBB-PPP_Specific	NA,-		0.199418	0.199418	UKBB_PPP	UKBB_PPP	0.980822	745.425	SCZ_PGC2+CLOZUK	SDCCAG8	Transcriptome	DLPFC	TWAS	Collado-Torres	FUSION	5.49077		4e-08		31174959	10.1016/j.neuron.2019.05.013	ColladoTorres_neuron_twas etal. Neuron	BRAIN
SDCCAG8	Q86SQ7	10671	CIS	Depression_iPSYCH_2023	UKBB-PPP_Specific	NA,-		0.199418	0.199418	UKBB_PPP	UKBB_PPP	0.980822	745.425	SCZ_PGC2+CLOZUK	SDCCAG8	Transcriptome	DLPFC	TWAS	Collado-Torres	FUSION	5.43464		5.49e-08		31174959	10.1016/j.neuron.2019.05.013	ColladoTorres_neuron_twas etal. Neuron	BRAIN
SDCCAG8	Q86SQ7	10671	CIS	Depression_iPSYCH_2023	UKBB-PPP_Specific	NA,-		0.199418	0.199418	UKBB_PPP	UKBB_PPP	0.980822	745.425	SCZ_PGC2+CLOZUK	SDCCAG8	Transcriptome	DLPFC	TWAS	Collado-Torres	FUSION	5.1916		2.08e-07		31174959	10.1016/j.neuron.2019.05.013	ColladoTorres_neuron_twas etal. Neuron	BRAIN
SDCCAG8	Q86SQ7	10671	CIS	Depression_iPSYCH_2023	UKBB-PPP_Specific	NA,-		0.199418	0.199418	UKBB_PPP	UKBB_PPP	0.980822	745.425	SCZ_PGC2+CLOZUK	SDCCAG8	Transcriptome	DLPFC	TWAS	Collado-Torres	FUSION	-5.06191		4.15e-07		31174959	10.1016/j.neuron.2019.05.013	ColladoTorres_neuron_twas etal. Neuron	BRAIN
SDCCAG8	Q86SQ7	10671	CIS	Depression_iPSYCH_2023	UKBB-PPP_Specific	NA,-		0.199418	0.199418	UKBB_PPP	UKBB_PPP	0.980822	745.425	SCZ_PGC2+CLOZUK	SDCCAG8	Transcriptome	DLPFC	TWAS	Collado-Torres	FUSION	4.98199		6.29e-07		31174959	10.1016/j.neuron.2019.05.013	ColladoTorres_neuron_twas etal. Neuron	BRAIN
SDCCAG8	Q86SQ7	10671	CIS	Depression_iPSYCH_2023	UKBB-PPP_Specific	NA,-		0.199418	0.199418	UKBB_PPP	UKBB_PPP	0.980822	745.425	SCZ_PGC2+CLOZUK	SDCCAG8	Transcriptome	DLPFC	TWAS	Collado-Torres	FUSION	4.72628		2.29e-06		31174959	10.1016/j.neuron.2019.05.013	ColladoTorres_neuron_twas etal. Neuron	BRAIN
SDCCAG8	Q86SQ7	10671	CIS	Depression_iPSYCH_2023	UKBB-PPP_Specific	NA,-		0.199418	0.199418	UKBB_PPP	UKBB_PPP	0.980822	745.425	SCZ_PGC2+CLOZUK	SDCCAG8	Transcriptome	DLPFC	TWAS	Collado-Torres	FUSION	4.32121		1.55e-05		31174959	10.1016/j.neuron.2019.05.013	ColladoTorres_neuron_twas etal. Neuron	BRAIN
SDCCAG8	Q86SQ7	10671	CIS	Depression_iPSYCH_2023	UKBB-PPP_Specific	NA,-		0.199418	0.199418	UKBB_PPP	UKBB_PPP	0.980822	745.425	SCZ_PGC2+CLOZUK	SDCCAG8	Transcriptome	DLPFC	TWAS	Collado-Torres	FUSION	4.09		4.4e-05		31174959	10.1016/j.neuron.2019.05.013	ColladoTorres_neuron_twas etal. Neuron	BRAIN
SDCCAG8	Q86SQ7	10671	CIS	Depression_iPSYCH_2023	UKBB-PPP_Specific	NA,-		0.199418	0.199418	UKBB_PPP	UKBB_PPP	0.980822	745.425	SCZ_PGC2+CLOZUK	SDCCAG8	Transcriptome	DLPFC	TWAS	Collado-Torres	FUSION	-3.87892		0.000105		31174959	10.1016/j.neuron.2019.05.013	ColladoTorres_neuron_twas etal. Neuron	BRAIN
SDCCAG8	Q86SQ7	10671	CIS	Depression_iPSYCH_2023	UKBB-PPP_Specific	NA,-		0.199418	0.199418	UKBB_PPP	UKBB_PPP	0.980822	745.425	SCZ_PGC2+CLOZUK	SDCCAG8	Transcriptome	DLPFC	TWAS	Collado-Torres	FUSION	3.80898		0.00014		31174959	10.1016/j.neuron.2019.05.013	ColladoTorres_neuron_twas etal. Neuron	BRAIN
SDCCAG8	Q86SQ7	10671	CIS	Depression_iPSYCH_2023	UKBB-PPP_Specific	NA,-		0.199418	0.199418	UKBB_PPP	UKBB_PPP	0.980822	745.425	SCZ_PGC2+CLOZUK	SDCCAG8	Transcriptome	DLPFC	TWAS	Collado-Torres	FUSION	3.50521		0.000456		31174959	10.1016/j.neuron.2019.05.013	ColladoTorres_neuron_twas etal. Neuron	BRAIN
SDCCAG8	Q86SQ7	10671	CIS	Depression_iPSYCH_2023	UKBB-PPP_Specific	NA,-		0.199418	0.199418	UKBB_PPP	UKBB_PPP	0.980822	745.425	SCZ_PGC2+CLOZUK	SDCCAG8	Transcriptome	DLPFC	TWAS	Collado-Torres	FUSION	-3.15355		0.00161		31174959	10.1016/j.neuron.2019.05.013	ColladoTorres_neuron_twas etal. Neuron	BRAIN
SDCCAG8	Q86SQ7	10671	CIS	Depression_iPSYCH_2023	UKBB-PPP_Specific	NA,-		0.199418	0.199418	UKBB_PPP	UKBB_PPP	0.980822	745.425	SCZ_PGC2+CLOZUK	SDCCAG8	Transcriptome	DLPFC	TWAS	Collado-Torres	FUSION	2.93715		0.00331		31174959	10.1016/j.neuron.2019.05.013	ColladoTorres_neuron_twas etal. Neuron	BRAIN
SDCCAG8	Q86SQ7	10671	CIS	Depression_iPSYCH_2023	UKBB-PPP_Specific	NA,-		0.199418	0.199418	UKBB_PPP	UKBB_PPP	0.980822	745.425	SCZ_PGC2+CLOZUK	SDCCAG8	Transcriptome	HIPPO	TWAS	Collado-Torres	FUSION	5.56818		2.57e-08		31174959	10.1016/j.neuron.2019.05.013	ColladoTorres_neuron_twas etal. Neuron	BRAIN
SDCCAG8	Q86SQ7	10671	CIS	Depression_iPSYCH_2023	UKBB-PPP_Specific	NA,-		0.199418	0.199418	UKBB_PPP	UKBB_PPP	0.980822	745.425	SCZ_PGC2+CLOZUK	SDCCAG8	Transcriptome	HIPPO	TWAS	Collado-Torres	FUSION	5.4425		5.25e-08		31174959	10.1016/j.neuron.2019.05.013	ColladoTorres_neuron_twas etal. Neuron	BRAIN
SDCCAG8	Q86SQ7	10671	CIS	Depression_iPSYCH_2023	UKBB-PPP_Specific	NA,-		0.199418	0.199418	UKBB_PPP	UKBB_PPP	0.980822	745.425	SCZ_PGC2+CLOZUK	SDCCAG8	Transcriptome	HIPPO	TWAS	Collado-Torres	FUSION	5.26703		1.39e-07		31174959	10.1016/j.neuron.2019.05.013	ColladoTorres_neuron_twas etal. Neuron	BRAIN
SDCCAG8	Q86SQ7	10671	CIS	Depression_iPSYCH_2023	UKBB-PPP_Specific	NA,-		0.199418	0.199418	UKBB_PPP	UKBB_PPP	0.980822	745.425	SCZ_PGC2+CLOZUK	SDCCAG8	Transcriptome	HIPPO	TWAS	Collado-Torres	FUSION	-5.08193		3.74e-07		31174959	10.1016/j.neuron.2019.05.013	ColladoTorres_neuron_twas etal. Neuron	BRAIN
SDCCAG8	Q86SQ7	10671	CIS	Depression_iPSYCH_2023	UKBB-PPP_Specific	NA,-		0.199418	0.199418	UKBB_PPP	UKBB_PPP	0.980822	745.425	SCZ_PGC2+CLOZUK	SDCCAG8	Transcriptome	HIPPO	TWAS	Collado-Torres	FUSION	-4.93589		7.98e-07		31174959	10.1016/j.neuron.2019.05.013	ColladoTorres_neuron_twas etal. Neuron	BRAIN
SDCCAG8	Q86SQ7	10671	CIS	Depression_iPSYCH_2023	UKBB-PPP_Specific	NA,-		0.199418	0.199418	UKBB_PPP	UKBB_PPP	0.980822	745.425	SCZ_PGC2+CLOZUK	SDCCAG8	Transcriptome	HIPPO	TWAS	Collado-Torres	FUSION	4.79905		1.59e-06		31174959	10.1016/j.neuron.2019.05.013	ColladoTorres_neuron_twas etal. Neuron	BRAIN
SDCCAG8	Q86SQ7	10671	CIS	Depression_iPSYCH_2023	UKBB-PPP_Specific	NA,-		0.199418	0.199418	UKBB_PPP	UKBB_PPP	0.980822	745.425	SCZ_PGC2+CLOZUK	SDCCAG8	Transcriptome	HIPPO	TWAS	Collado-Torres	FUSION	4.77915		1.76e-06		31174959	10.1016/j.neuron.2019.05.013	ColladoTorres_neuron_twas etal. Neuron	BRAIN
SDCCAG8	Q86SQ7	10671	CIS	Depression_iPSYCH_2023	UKBB-PPP_Specific	NA,-		0.199418	0.199418	UKBB_PPP	UKBB_PPP	0.980822	745.425	SCZ_PGC2+CLOZUK	SDCCAG8	Transcriptome	HIPPO	TWAS	Collado-Torres	FUSION	4.76192		1.92e-06		31174959	10.1016/j.neuron.2019.05.013	ColladoTorres_neuron_twas etal. Neuron	BRAIN
SDCCAG8	Q86SQ7	10671	CIS	Depression_iPSYCH_2023	UKBB-PPP_Specific	NA,-		0.199418	0.199418	UKBB_PPP	UKBB_PPP	0.980822	745.425	SCZ_PGC2+CLOZUK	SDCCAG8	Transcriptome	HIPPO	TWAS	Collado-Torres	FUSION	-4.72215		2.33e-06		31174959	10.1016/j.neuron.2019.05.013	ColladoTorres_neuron_twas etal. Neuron	BRAIN
SDCCAG8	Q86SQ7	10671	CIS	Depression_iPSYCH_2023	UKBB-PPP_Specific	NA,-		0.199418	0.199418	UKBB_PPP	UKBB_PPP	0.980822	745.425	SCZ_PGC2+CLOZUK	SDCCAG8	Transcriptome	HIPPO	TWAS	Collado-Torres	FUSION	4.63427		3.58e-06		31174959	10.1016/j.neuron.2019.05.013	ColladoTorres_neuron_twas etal. Neuron	BRAIN
SDCCAG8	Q86SQ7	10671	CIS	Depression_iPSYCH_2023	UKBB-PPP_Specific	NA,-		0.199418	0.199418	UKBB_PPP	UKBB_PPP	0.980822	745.425	SCZ_PGC2+CLOZUK	SDCCAG8	Transcriptome	HIPPO	TWAS	Collado-Torres	FUSION	4.60058		4.21e-06		31174959	10.1016/j.neuron.2019.05.013	ColladoTorres_neuron_twas etal. Neuron	BRAIN
SDCCAG8	Q86SQ7	10671	CIS	Depression_iPSYCH_2023	UKBB-PPP_Specific	NA,-		0.199418	0.199418	UKBB_PPP	UKBB_PPP	0.980822	745.425	SCZ_PGC2+CLOZUK	SDCCAG8	Transcriptome	HIPPO	TWAS	Collado-Torres	FUSION	3.81735		0.000135		31174959	10.1016/j.neuron.2019.05.013	ColladoTorres_neuron_twas etal. Neuron	BRAIN
SDCCAG8	Q86SQ7	10671	CIS	Depression_iPSYCH_2023	UKBB-PPP_Specific	NA,-		0.199418	0.199418	UKBB_PPP	UKBB_PPP	0.980822	745.425	SCZ_PGC2	SDCCAG8	Transcriptome	DLPFC	TWAS	Collado-Torres	FUSION	5.54918		2.87e-08		31174959	10.1016/j.neuron.2019.05.013	ColladoTorres_neuron_twas etal. Neuron	BRAIN
SDCCAG8	Q86SQ7	10671	CIS	Depression_iPSYCH_2023	UKBB-PPP_Specific	NA,-		0.199418	0.199418	UKBB_PPP	UKBB_PPP	0.980822	745.425	SCZ_PGC2	SDCCAG8	Transcriptome	DLPFC	TWAS	Collado-Torres	FUSION	5.46141		4.72e-08		31174959	10.1016/j.neuron.2019.05.013	ColladoTorres_neuron_twas etal. Neuron	BRAIN
SDCCAG8	Q86SQ7	10671	CIS	Depression_iPSYCH_2023	UKBB-PPP_Specific	NA,-		0.199418	0.199418	UKBB_PPP	UKBB_PPP	0.980822	745.425	SCZ_PGC2	SDCCAG8	Transcriptome	DLPFC	TWAS	Collado-Torres	FUSION	5.4234		5.85e-08		31174959	10.1016/j.neuron.2019.05.013	ColladoTorres_neuron_twas etal. Neuron	BRAIN
SDCCAG8	Q86SQ7	10671	CIS	Depression_iPSYCH_2023	UKBB-PPP_Specific	NA,-		0.199418	0.199418	UKBB_PPP	UKBB_PPP	0.980822	745.425	SCZ_PGC2	SDCCAG8	Transcriptome	DLPFC	TWAS	Collado-Torres	FUSION	5.35707		8.46e-08		31174959	10.1016/j.neuron.2019.05.013	ColladoTorres_neuron_twas etal. Neuron	BRAIN
SDCCAG8	Q86SQ7	10671	CIS	Depression_iPSYCH_2023	UKBB-PPP_Specific	NA,-		0.199418	0.199418	UKBB_PPP	UKBB_PPP	0.980822	745.425	SCZ_PGC2	SDCCAG8	Transcriptome	DLPFC	TWAS	Collado-Torres	FUSION	5.30911		1.1e-07		31174959	10.1016/j.neuron.2019.05.013	ColladoTorres_neuron_twas etal. Neuron	BRAIN
SDCCAG8	Q86SQ7	10671	CIS	Depression_iPSYCH_2023	UKBB-PPP_Specific	NA,-		0.199418	0.199418	UKBB_PPP	UKBB_PPP	0.980822	745.425	SCZ_PGC2	SDCCAG8	Transcriptome	DLPFC	TWAS	Collado-Torres	FUSION	5.30843		1.11e-07		31174959	10.1016/j.neuron.2019.05.013	ColladoTorres_neuron_twas etal. Neuron	BRAIN
SDCCAG8	Q86SQ7	10671	CIS	Depression_iPSYCH_2023	UKBB-PPP_Specific	NA,-		0.199418	0.199418	UKBB_PPP	UKBB_PPP	0.980822	745.425	SCZ_PGC2	SDCCAG8	Transcriptome	DLPFC	TWAS	Collado-Torres	FUSION	5.28715		1.24e-07		31174959	10.1016/j.neuron.2019.05.013	ColladoTorres_neuron_twas etal. Neuron	BRAIN
SDCCAG8	Q86SQ7	10671	CIS	Depression_iPSYCH_2023	UKBB-PPP_Specific	NA,-		0.199418	0.199418	UKBB_PPP	UKBB_PPP	0.980822	745.425	SCZ_PGC2	SDCCAG8	Transcriptome	DLPFC	TWAS	Collado-Torres	FUSION	5.2065		1.92e-07		31174959	10.1016/j.neuron.2019.05.013	ColladoTorres_neuron_twas etal. Neuron	BRAIN
SDCCAG8	Q86SQ7	10671	CIS	Depression_iPSYCH_2023	UKBB-PPP_Specific	NA,-		0.199418	0.199418	UKBB_PPP	UKBB_PPP	0.980822	745.425	SCZ_PGC2	SDCCAG8	Transcriptome	DLPFC	TWAS	Collado-Torres	FUSION	-5.01397		5.33e-07		31174959	10.1016/j.neuron.2019.05.013	ColladoTorres_neuron_twas etal. Neuron	BRAIN
SDCCAG8	Q86SQ7	10671	CIS	Depression_iPSYCH_2023	UKBB-PPP_Specific	NA,-		0.199418	0.199418	UKBB_PPP	UKBB_PPP	0.980822	745.425	SCZ_PGC2	SDCCAG8	Transcriptome	DLPFC	TWAS	Collado-Torres	FUSION	4.98019		6.35e-07		31174959	10.1016/j.neuron.2019.05.013	ColladoTorres_neuron_twas etal. Neuron	BRAIN
SDCCAG8	Q86SQ7	10671	CIS	Depression_iPSYCH_2023	UKBB-PPP_Specific	NA,-		0.199418	0.199418	UKBB_PPP	UKBB_PPP	0.980822	745.425	SCZ_PGC2	SDCCAG8	Transcriptome	DLPFC	TWAS	Collado-Torres	FUSION	4.79961		1.59e-06		31174959	10.1016/j.neuron.2019.05.013	ColladoTorres_neuron_twas etal. Neuron	BRAIN
SDCCAG8	Q86SQ7	10671	CIS	Depression_iPSYCH_2023	UKBB-PPP_Specific	NA,-		0.199418	0.199418	UKBB_PPP	UKBB_PPP	0.980822	745.425	SCZ_PGC2	SDCCAG8	Transcriptome	DLPFC	TWAS	Collado-Torres	FUSION	4.61552		3.92e-06		31174959	10.1016/j.neuron.2019.05.013	ColladoTorres_neuron_twas etal. Neuron	BRAIN
SDCCAG8	Q86SQ7	10671	CIS	Depression_iPSYCH_2023	UKBB-PPP_Specific	NA,-		0.199418	0.199418	UKBB_PPP	UKBB_PPP	0.980822	745.425	SCZ_PGC2	SDCCAG8	Transcriptome	DLPFC	TWAS	Collado-Torres	FUSION	4.38556		1.16e-05		31174959	10.1016/j.neuron.2019.05.013	ColladoTorres_neuron_twas etal. Neuron	BRAIN
SDCCAG8	Q86SQ7	10671	CIS	Depression_iPSYCH_2023	UKBB-PPP_Specific	NA,-		0.199418	0.199418	UKBB_PPP	UKBB_PPP	0.980822	745.425	SCZ_PGC2	SDCCAG8	Transcriptome	DLPFC	TWAS	Collado-Torres	FUSION	4.2779		1.89e-05		31174959	10.1016/j.neuron.2019.05.013	ColladoTorres_neuron_twas etal. Neuron	BRAIN
SDCCAG8	Q86SQ7	10671	CIS	Depression_iPSYCH_2023	UKBB-PPP_Specific	NA,-		0.199418	0.199418	UKBB_PPP	UKBB_PPP	0.980822	745.425	SCZ_PGC2	SDCCAG8	Transcriptome	DLPFC	TWAS	Collado-Torres	FUSION	4.20063		2.66e-05		31174959	10.1016/j.neuron.2019.05.013	ColladoTorres_neuron_twas etal. Neuron	BRAIN
SDCCAG8	Q86SQ7	10671	CIS	Depression_iPSYCH_2023	UKBB-PPP_Specific	NA,-		0.199418	0.199418	UKBB_PPP	UKBB_PPP	0.980822	745.425	SCZ_PGC2	SDCCAG8	Transcriptome	DLPFC	TWAS	Collado-Torres	FUSION	-3.96161		7.44e-05		31174959	10.1016/j.neuron.2019.05.013	ColladoTorres_neuron_twas etal. Neuron	BRAIN
SDCCAG8	Q86SQ7	10671	CIS	Depression_iPSYCH_2023	UKBB-PPP_Specific	NA,-		0.199418	0.199418	UKBB_PPP	UKBB_PPP	0.980822	745.425	SCZ_PGC2	SDCCAG8	Transcriptome	DLPFC	TWAS	Collado-Torres	FUSION	3.65921		0.000253		31174959	10.1016/j.neuron.2019.05.013	ColladoTorres_neuron_twas etal. Neuron	BRAIN
SDCCAG8	Q86SQ7	10671	CIS	Depression_iPSYCH_2023	UKBB-PPP_Specific	NA,-		0.199418	0.199418	UKBB_PPP	UKBB_PPP	0.980822	745.425	SCZ_PGC2	SDCCAG8	Transcriptome	DLPFC	TWAS	Collado-Torres	FUSION	-3.4087		0.000653		31174959	10.1016/j.neuron.2019.05.013	ColladoTorres_neuron_twas etal. Neuron	BRAIN
SDCCAG8	Q86SQ7	10671	CIS	Depression_iPSYCH_2023	UKBB-PPP_Specific	NA,-		0.199418	0.199418	UKBB_PPP	UKBB_PPP	0.980822	745.425	SCZ_PGC2	SDCCAG8	Transcriptome	DLPFC	TWAS	Collado-Torres	FUSION	3.34819		0.000813		31174959	10.1016/j.neuron.2019.05.013	ColladoTorres_neuron_twas etal. Neuron	BRAIN
SDCCAG8	Q86SQ7	10671	CIS	Depression_iPSYCH_2023	UKBB-PPP_Specific	NA,-		0.199418	0.199418	UKBB_PPP	UKBB_PPP	0.980822	745.425	SCZ_PGC2	SDCCAG8	Transcriptome	HIPPO	TWAS	Collado-Torres	FUSION	5.2664		1.39e-07		31174959	10.1016/j.neuron.2019.05.013	ColladoTorres_neuron_twas etal. Neuron	BRAIN
SDCCAG8	Q86SQ7	10671	CIS	Depression_iPSYCH_2023	UKBB-PPP_Specific	NA,-		0.199418	0.199418	UKBB_PPP	UKBB_PPP	0.980822	745.425	SCZ_PGC2	SDCCAG8	Transcriptome	HIPPO	TWAS	Collado-Torres	FUSION	5.13039		2.89e-07		31174959	10.1016/j.neuron.2019.05.013	ColladoTorres_neuron_twas etal. Neuron	BRAIN
SDCCAG8	Q86SQ7	10671	CIS	Depression_iPSYCH_2023	UKBB-PPP_Specific	NA,-		0.199418	0.199418	UKBB_PPP	UKBB_PPP	0.980822	745.425	SCZ_PGC2	SDCCAG8	Transcriptome	HIPPO	TWAS	Collado-Torres	FUSION	5.12802		2.93e-07		31174959	10.1016/j.neuron.2019.05.013	ColladoTorres_neuron_twas etal. Neuron	BRAIN
SDCCAG8	Q86SQ7	10671	CIS	Depression_iPSYCH_2023	UKBB-PPP_Specific	NA,-		0.199418	0.199418	UKBB_PPP	UKBB_PPP	0.980822	745.425	SCZ_PGC2	SDCCAG8	Transcriptome	HIPPO	TWAS	Collado-Torres	FUSION	-5.07705		3.83e-07		31174959	10.1016/j.neuron.2019.05.013	ColladoTorres_neuron_twas etal. Neuron	BRAIN
SDCCAG8	Q86SQ7	10671	CIS	Depression_iPSYCH_2023	UKBB-PPP_Specific	NA,-		0.199418	0.199418	UKBB_PPP	UKBB_PPP	0.980822	745.425	SCZ_PGC2	SDCCAG8	Transcriptome	HIPPO	TWAS	Collado-Torres	FUSION	5.06897		4e-07		31174959	10.1016/j.neuron.2019.05.013	ColladoTorres_neuron_twas etal. Neuron	BRAIN
SDCCAG8	Q86SQ7	10671	CIS	Depression_iPSYCH_2023	UKBB-PPP_Specific	NA,-		0.199418	0.199418	UKBB_PPP	UKBB_PPP	0.980822	745.425	SCZ_PGC2	SDCCAG8	Transcriptome	HIPPO	TWAS	Collado-Torres	FUSION	-5.04		4.65e-07		31174959	10.1016/j.neuron.2019.05.013	ColladoTorres_neuron_twas etal. Neuron	BRAIN
SDCCAG8	Q86SQ7	10671	CIS	Depression_iPSYCH_2023	UKBB-PPP_Specific	NA,-		0.199418	0.199418	UKBB_PPP	UKBB_PPP	0.980822	745.425	SCZ_PGC2	SDCCAG8	Transcriptome	HIPPO	TWAS	Collado-Torres	FUSION	4.94		7.95e-07		31174959	10.1016/j.neuron.2019.05.013	ColladoTorres_neuron_twas etal. Neuron	BRAIN
SDCCAG8	Q86SQ7	10671	CIS	Depression_iPSYCH_2023	UKBB-PPP_Specific	NA,-		0.199418	0.199418	UKBB_PPP	UKBB_PPP	0.980822	745.425	SCZ_PGC2	SDCCAG8	Transcriptome	HIPPO	TWAS	Collado-Torres	FUSION	-4.70617		2.52e-06		31174959	10.1016/j.neuron.2019.05.013	ColladoTorres_neuron_twas etal. Neuron	BRAIN
SDCCAG8	Q86SQ7	10671	CIS	Depression_iPSYCH_2023	UKBB-PPP_Specific	NA,-		0.199418	0.199418	UKBB_PPP	UKBB_PPP	0.980822	745.425	SCZ_PGC2	SDCCAG8	Transcriptome	HIPPO	TWAS	Collado-Torres	FUSION	4.69034		2.73e-06		31174959	10.1016/j.neuron.2019.05.013	ColladoTorres_neuron_twas etal. Neuron	BRAIN
SDCCAG8	Q86SQ7	10671	CIS	Depression_iPSYCH_2023	UKBB-PPP_Specific	NA,-		0.199418	0.199418	UKBB_PPP	UKBB_PPP	0.980822	745.425	SCZ_PGC2	SDCCAG8	Transcriptome	HIPPO	TWAS	Collado-Torres	FUSION	4.48776		7.2e-06		31174959	10.1016/j.neuron.2019.05.013	ColladoTorres_neuron_twas etal. Neuron	BRAIN
SDCCAG8	Q86SQ7	10671	CIS	Depression_iPSYCH_2023	UKBB-PPP_Specific	NA,-		0.199418	0.199418	UKBB_PPP	UKBB_PPP	0.980822	745.425	SCZ_PGC2	SDCCAG8	Transcriptome	HIPPO	TWAS	Collado-Torres	FUSION	4.45284		8.47e-06		31174959	10.1016/j.neuron.2019.05.013	ColladoTorres_neuron_twas etal. Neuron	BRAIN
SDCCAG8	Q86SQ7	10671	CIS	Depression_iPSYCH_2023	UKBB-PPP_Specific	NA,-		0.199418	0.199418	UKBB_PPP	UKBB_PPP	0.980822	745.425	SCZ_PGC2	SDCCAG8	Transcriptome	HIPPO	TWAS	Collado-Torres	FUSION	3.92674		8.61e-05		31174959	10.1016/j.neuron.2019.05.013	ColladoTorres_neuron_twas etal. Neuron	BRAIN
SDCCAG8	Q86SQ7	10671	CIS	Depression_iPSYCH_2023	UKBB-PPP_Specific	NA,-		0.199418	0.199418	UKBB_PPP	UKBB_PPP	0.980822	745.425	SCZ_PGC2	SDCCAG8	Transcriptome	BRAIN_ANTERIOR_CINGULATE_CORTEX_BA24	TWAS	gtex	FOCUS	-5.89				32425817	10.3389/fpsyt.2020.00256	Liut all Front Psychiatry	BRAIN
SDCCAG8	Q86SQ7	10671	CIS	Depression_iPSYCH_2023	UKBB-PPP_Specific	NA,-		0.199418	0.199418	UKBB_PPP	UKBB_PPP	0.980822	745.425	SCZ_PGC2	SDCCAG8	Transcriptome	PERIPHERAL BLOOD	TWAS	NTR		-6.87807		6.06689e-12		29632383	10.1038/s41588-018-0092-1	Gusev eet all Nat Genet	BLOOD
SDCCAG8	Q86SQ7	10671	CIS	Depression_iPSYCH_2023	UKBB-PPP_Specific	NA,-		0.199418	0.199418	UKBB_PPP	UKBB_PPP	0.980822	745.425	SCZ_PGC2	SDCCAG8	Transcriptome	DLPFC	TWAS	CMC-splicing		-6.14782		7.85551e-10		29632383	10.1038/s41588-018-0092-1	Gusev eet all Nat Genet	BRAIN
SDCCAG8	Q86SQ7	10671	CIS	Depression_iPSYCH_2023	UKBB-PPP_Specific	NA,-		0.199418	0.199418	UKBB_PPP	UKBB_PPP	0.980822	745.425	SCZ_PGC2	SDCCAG8	Transcriptome	DLPFC	TWAS	CMC-splicing		4.81317		1.48555e-06		29632383	10.1038/s41588-018-0092-1	Gusev eet all Nat Genet	BRAIN
SDCCAG8	Q86SQ7	10671	CIS	Depression_iPSYCH_2023	UKBB-PPP_Specific	NA,-		0.199418	0.199418	UKBB_PPP	UKBB_PPP	0.980822	745.425	SCZ_PGC2	SDCCAG8	Transcriptome	DLPFC	TWAS	CMC-splicing		-4.77644		1.78426e-06		29632383	10.1038/s41588-018-0092-1	Gusev eet all Nat Genet	BRAIN
SDCCAG8	Q86SQ7	10671	CIS	Depression_iPSYCH_2023	UKBB-PPP_Specific	NA,-		0.199418	0.199418	UKBB_PPP	UKBB_PPP	0.980822	745.425	SCZ_PGC2	SDCCAG8	Transcriptome	DLPFC	TWAS	CMC-splicing		-5.06222		4.14402e-07		29632383	10.1038/s41588-018-0092-1	Gusev eet all Nat Genet	BRAIN
SDCCAG8	Q86SQ7	10671	CIS	Depression_iPSYCH_2023	UKBB-PPP_Specific	NA,-		0.199418	0.199418	UKBB_PPP	UKBB_PPP	0.980822	745.425	SCZ_PGC2	SDCCAG8	Transcriptome	DLPFC	TWAS	CMC-splicing		5.04576		4.51722e-07		29632383	10.1038/s41588-018-0092-1	Gusev eet all Nat Genet	BRAIN
SDCCAG8	Q86SQ7	10671	CIS	Depression_iPSYCH_2023	UKBB-PPP_Specific	NA,-		0.199418	0.199418	UKBB_PPP	UKBB_PPP	0.980822	745.425	SCZ_PGC2	SDCCAG8	Transcriptome	DLPFC	TWAS	CMC-splicing		-5.47583		4.35466e-08		29632383	10.1038/s41588-018-0092-1	Gusev eet all Nat Genet	BRAIN
SDCCAG8	Q86SQ7	10671	CIS	Depression_iPSYCH_2023	UKBB-PPP_Specific	NA,-		0.199418	0.199418	UKBB_PPP	UKBB_PPP	0.980822	745.425	SCZ_PGC2_ChinesEASMeta	SDCCAG8	Transcriptome	DLPFC	TWAS	CMC	FUSION	5.05361		4.34e-07		34380480	10.1186/s12916-021-02039-9	Liu et all BMC Med	BRAIN
SDCCAG8	Q86SQ7	10671	CIS	Depression_iPSYCH_2023	UKBB-PPP_Specific	NA,-		0.199418	0.199418	UKBB_PPP	UKBB_PPP	0.980822	745.425	SCZ1	SDCCAG8	Transcriptome		TWAS	CMC-introns/CMC	aSPU			1.5e-06		29411426	10.1002/gepi.22110	Wu et all Genet Epidemiol
SDCCAG8	Q86SQ7	10671	CIS	Depression_iPSYCH_2023	UKBB-PPP_Specific	NA,-		0.199418	0.199418	UKBB_PPP	UKBB_PPP	0.980822	745.425	SCZ1	SDCCAG8	Transcriptome		TWAS	CMC-introns/CMC	TWAS			9.14313e-07		29411426	10.1002/gepi.22110	Wu et all Genet Epidemiol
SDCCAG8	Q86SQ7	10671	CIS	Depression_iPSYCH_2023	UKBB-PPP_Specific	NA,-		0.199418	0.199418	UKBB_PPP	UKBB_PPP	0.980822	745.425	SCZ1	SDCCAG8	Transcriptome		TWAS	CMC-introns/CMC	SSU			0.000952637		29411426	10.1002/gepi.22110	Wu et all Genet Epidemiol
SDCCAG8	Q86SQ7	10671	CIS	Depression_iPSYCH_2023	UKBB-PPP_Specific	NA,-		0.199418	0.199418	UKBB_PPP	UKBB_PPP	0.980822	745.425	SCZ2	SDCCAG8	Transcriptome		TWAS	METSIM/CMC-introns/CMC	aSPU			1e-07		29411426	10.1002/gepi.22110	Wu et all Genet Epidemiol
SDCCAG8	Q86SQ7	10671	CIS	Depression_iPSYCH_2023	UKBB-PPP_Specific	NA,-		0.199418	0.199418	UKBB_PPP	UKBB_PPP	0.980822	745.425	SCZ2	SDCCAG8	Transcriptome		TWAS	METSIM/CMC-introns/CMC	TWAS			1.48686e-08		29411426	10.1002/gepi.22110	Wu et all Genet Epidemiol
SDCCAG8	Q86SQ7	10671	CIS	Depression_iPSYCH_2023	UKBB-PPP_Specific	NA,-		0.199418	0.199418	UKBB_PPP	UKBB_PPP	0.980822	745.425	SCZ2	SDCCAG8	Transcriptome		TWAS	METSIM/CMC-introns/CMC	SSU			0.000146218		29411426	10.1002/gepi.22110	Wu et all Genet Epidemiol
SDCCAG8	Q86SQ7	10671	CIS	Depression_iPSYCH_2023	UKBB-PPP_Specific	NA,-		0.199418	0.199418	UKBB_PPP	UKBB_PPP	0.980822	745.425	CLOZUK+PGC SCZ	SDCCAG8	Transcriptome	BRAIN CORTEX	TWAS	GTEx	FUSION	-4.43407		9.25e-06		31626773	0.1016/j.cell.2019.09.021	Walker et all Cell	BRAIN
SDCCAG8	Q86SQ7	10671	CIS	Depression_iPSYCH_2023	UKBB-PPP_Specific	NA,-		0.199418	0.199418	UKBB_PPP	UKBB_PPP	0.980822	745.425	CLOZUK+PGC SCZ	SDCCAG8	Transcriptome	BRAIN CORTEX	TWAS	CMC	FUSION	5.59703		2.18e-08		31626773	0.1016/j.cell.2019.09.021	Walker et all Cell	BRAIN
SDCCAG8	Q86SQ7	10671	CIS	Depression_iPSYCH_2023	UKBB-PPP_Specific	NA,-		0.199418	0.199418	UKBB_PPP	UKBB_PPP	0.980822	745.425	CLOZUK+PGC SCZ	SDCCAG8	Transcriptome	BRAIN CORTEX	TWAS	CMC	FUSION	-5.98396		2.18e-09		31626773	0.1016/j.cell.2019.09.021	Walker et all Cell	BRAIN
SDCCAG8	Q86SQ7	10671	CIS	Depression_iPSYCH_2023	UKBB-PPP_Specific	NA,-		0.199418	0.199418	UKBB_PPP	UKBB_PPP	0.980822	745.425	CLOZUK+PGC SCZ	SDCCAG8	Transcriptome	BRAIN CORTEX	TWAS	CMC	FUSION	5.11623		3.12e-07		31626773	0.1016/j.cell.2019.09.021	Walker et all Cell	BRAIN
SDCCAG8	Q86SQ7	10671	CIS	Depression_iPSYCH_2023	UKBB-PPP_Specific	NA,-		0.199418	0.199418	UKBB_PPP	UKBB_PPP	0.980822	745.425	CLOZUK+PGC SCZ	SDCCAG8	Transcriptome	BRAIN CORTEX	TWAS	CMC	FUSION	-4.94234		7.72e-07		31626773	0.1016/j.cell.2019.09.021	Walker et all Cell	BRAIN
SDCCAG8	Q86SQ7	10671	CIS	Depression_iPSYCH_2023	UKBB-PPP_Specific	NA,-		0.199418	0.199418	UKBB_PPP	UKBB_PPP	0.980822	745.425	CLOZUK+PGC SCZ	SDCCAG8	Transcriptome	BRAIN CORTEX	TWAS	CMC	FUSION	-5.02834		4.95e-07		31626773	0.1016/j.cell.2019.09.021	Walker et all Cell	BRAIN
SDCCAG8	Q86SQ7	10671	CIS	Depression_iPSYCH_2023	UKBB-PPP_Specific	NA,-		0.199418	0.199418	UKBB_PPP	UKBB_PPP	0.980822	745.425	CLOZUK+PGC SCZ	SDCCAG8	Transcriptome	BRAIN CORTEX	TWAS	CMC	FUSION	5.26202		1.42e-07		31626773	0.1016/j.cell.2019.09.021	Walker et all Cell	BRAIN
SDCCAG8	Q86SQ7	10671	CIS	Depression_iPSYCH_2023	UKBB-PPP_Specific	NA,-		0.199418	0.199418	UKBB_PPP	UKBB_PPP	0.980822	745.425	CLOZUK+PGC SCZ	SDCCAG8	Transcriptome	BRAIN CORTEX	TWAS	CMC	FUSION	-5.41125		6.26e-08		31626773	0.1016/j.cell.2019.09.021	Walker et all Cell	BRAIN
SDCCAG8	Q86SQ7	10671	CIS	Depression_iPSYCH_2023	UKBB-PPP_Specific	NA,-		0.199418	0.199418	UKBB_PPP	UKBB_PPP	0.980822	745.425	CLOZUK+PGC SCZ	SDCCAG8	Transcriptome	PRENATAL	TWAS	prenatal	FUSION	-5.037		4.73e-07		31626773	0.1016/j.cell.2019.09.021	Walker et all Cell	PRENATAL
SDCCAG8	Q86SQ7	10671	CIS	Depression_iPSYCH_2023	UKBB-PPP_Specific	NA,-		0.199418	0.199418	UKBB_PPP	UKBB_PPP	0.980822	745.425	CLOZUK+PGC SCZ	SDCCAG8	Transcriptome	PRENATAL	TWAS	prenatal	FUSION	5.031		4.88e-07		31626773	0.1016/j.cell.2019.09.021	Walker et all Cell	PRENATAL
SDCCAG8	Q86SQ7	10671	CIS	Depression_iPSYCH_2023	UKBB-PPP_Specific	NA,-		0.199418	0.199418	UKBB_PPP	UKBB_PPP	0.980822	745.425	CLOZUK+PGC SCZ	SDCCAG8	Transcriptome	PRENATAL	TWAS	prenatal	FUSION	-6.39975		1.56e-10		31626773	0.1016/j.cell.2019.09.021	Walker et all Cell	PRENATAL
SDCCAG8	Q86SQ7	10671	CIS	Depression_iPSYCH_2023	UKBB-PPP_Specific	NA,-		0.199418	0.199418	UKBB_PPP	UKBB_PPP	0.980822	745.425	CLOZUK+PGC SCZ	SDCCAG8	Transcriptome	BRAIN CORTEX	COLOC	GTEx	COLOC				0.134	31626773	0.1016/j.cell.2019.09.021	Walker et all Cell	BRAIN
SDCCAG8	Q86SQ7	10671	CIS	Depression_iPSYCH_2023	UKBB-PPP_Specific	NA,-		0.199418	0.199418	UKBB_PPP	UKBB_PPP	0.980822	745.425	CLOZUK+PGC SCZ	SDCCAG8	Transcriptome	BRAIN CORTEX	COLOC	CMC	COLOC				0.074	31626773	0.1016/j.cell.2019.09.021	Walker et all Cell	BRAIN
SDCCAG8	Q86SQ7	10671	CIS	Depression_iPSYCH_2023	UKBB-PPP_Specific	NA,-		0.199418	0.199418	UKBB_PPP	UKBB_PPP	0.980822	745.425	CLOZUK+PGC SCZ	SDCCAG8	Transcriptome	BRAIN CORTEX	COLOC	CMC	COLOC				0.293	31626773	0.1016/j.cell.2019.09.021	Walker et all Cell	BRAIN
SDCCAG8	Q86SQ7	10671	CIS	Depression_iPSYCH_2023	UKBB-PPP_Specific	NA,-		0.199418	0.199418	UKBB_PPP	UKBB_PPP	0.980822	745.425	CLOZUK+PGC SCZ	SDCCAG8	Transcriptome	BRAIN CORTEX	COLOC	CMC	COLOC				0.249	31626773	0.1016/j.cell.2019.09.021	Walker et all Cell	BRAIN
SDCCAG8	Q86SQ7	10671	CIS	Depression_iPSYCH_2023	UKBB-PPP_Specific	NA,-		0.199418	0.199418	UKBB_PPP	UKBB_PPP	0.980822	745.425	CLOZUK+PGC SCZ	SDCCAG8	Transcriptome	BRAIN CORTEX	COLOC	CMC	COLOC				0.247	31626773	0.1016/j.cell.2019.09.021	Walker et all Cell	BRAIN
SDCCAG8	Q86SQ7	10671	CIS	Depression_iPSYCH_2023	UKBB-PPP_Specific	NA,-		0.199418	0.199418	UKBB_PPP	UKBB_PPP	0.980822	745.425	CLOZUK+PGC SCZ	SDCCAG8	Transcriptome	BRAIN CORTEX	COLOC	CMC	COLOC				0.14	31626773	0.1016/j.cell.2019.09.021	Walker et all Cell	BRAIN
SDCCAG8	Q86SQ7	10671	CIS	Depression_iPSYCH_2023	UKBB-PPP_Specific	NA,-		0.199418	0.199418	UKBB_PPP	UKBB_PPP	0.980822	745.425	CLOZUK+PGC SCZ	SDCCAG8	Transcriptome	BRAIN CORTEX	COLOC	CMC	COLOC				0.295	31626773	0.1016/j.cell.2019.09.021	Walker et all Cell	BRAIN
SDCCAG8	Q86SQ7	10671	CIS	Depression_iPSYCH_2023	UKBB-PPP_Specific	NA,-		0.199418	0.199418	UKBB_PPP	UKBB_PPP	0.980822	745.425	CLOZUK+PGC SCZ	SDCCAG8	Transcriptome	BRAIN CORTEX	COLOC	CMC	COLOC				0.198	31626773	0.1016/j.cell.2019.09.021	Walker et all Cell	BRAIN
SDCCAG8	Q86SQ7	10671	CIS	Depression_iPSYCH_2023	UKBB-PPP_Specific	NA,-		0.199418	0.199418	UKBB_PPP	UKBB_PPP	0.980822	745.425	CLOZUK+PGC SCZ	SDCCAG8	Transcriptome	PRENATAL	COLOC	prenatal	COLOC				0.189	31626773	0.1016/j.cell.2019.09.021	Walker et all Cell	PRENATAL
SDCCAG8	Q86SQ7	10671	CIS	Depression_iPSYCH_2023	UKBB-PPP_Specific	NA,-		0.199418	0.199418	UKBB_PPP	UKBB_PPP	0.980822	745.425	CLOZUK+PGC SCZ	SDCCAG8	Transcriptome	PRENATAL	COLOC	prenatal	COLOC				0.237	31626773	0.1016/j.cell.2019.09.021	Walker et all Cell	PRENATAL
SDCCAG8	Q86SQ7	10671	CIS	Depression_iPSYCH_2023	UKBB-PPP_Specific	NA,-		0.199418	0.199418	UKBB_PPP	UKBB_PPP	0.980822	745.425	CLOZUK+PGC SCZ	SDCCAG8	Transcriptome	PRENATAL	COLOC	prenatal	COLOC				0.11	31626773	0.1016/j.cell.2019.09.021	Walker et all Cell	PRENATAL
SDCCAG8	Q86SQ7	10671	CIS	Depression_iPSYCH_2023	UKBB-PPP_Specific	NA,-		0.199418	0.199418	UKBB_PPP	UKBB_PPP	0.980822	745.425	Schizophrenia	SDCCAG8	Transcriptome	DLPFC	TWAS	CMC	FUSION			1.34e-07		37092861	10.1017/S0033291723000417	Zhang C et al	Brain
SDCCAG8	Q86SQ7	10671	CIS	Depression_iPSYCH_2023	UKBB-PPP_Specific	NA,-		0.199418	0.199418	UKBB_PPP	UKBB_PPP	0.980822	745.425	Schizophrenia	SDCCAG8	Transcriptome	DLPFC	TWAS	BrainSeq2	FUSION			2.58e-06		37092861	10.1017/S0033291723000417	Zhang C et al	Brain
SDCCAG8	Q86SQ7	10671	CIS	Depression_iPSYCH_2023	UKBB-PPP_Specific	NA,-		0.199418	0.199418	UKBB_PPP	UKBB_PPP	0.980822	745.425	Schizophrenia	SDCCAG8	Transcriptome	GTEx Blood	SMR	GTEx Blood	SMR	-0.124008	0.026902	4.03589e-06		28552197	10.1016/j.ajhg.2017.04.016	Hauberg ME et al	Multitissue
SDCCAG8	Q86SQ7	10671	CIS	Depression_iPSYCH_2023	UKBB-PPP_Specific	NA,-		0.199418	0.199418	UKBB_PPP	UKBB_PPP	0.980822	745.425	Schizophrenia	SDCCAG8	Transcriptome	GTEx Fat, subcutaneous	SMR	GTEx Fat, subcutaneous	SMR	-0.130797	0.030552	1.8598e-05		28552197	10.1016/j.ajhg.2017.04.016	Hauberg ME et al	Multitissue
SDCCAG8	Q86SQ7	10671	CIS	Depression_iPSYCH_2023	UKBB-PPP_Specific	NA,-		0.199418	0.199418	UKBB_PPP	UKBB_PPP	0.980822	745.425	Schizophrenia	SDCCAG8	Transcriptome	GTEx Fibroblasts, transformed	SMR	GTEx Fibroblasts, transformed	SMR	-0.101873	0.02185	3.12557e-06		28552197	10.1016/j.ajhg.2017.04.016	Hauberg ME et al	Multitissue
SDCCAG8	Q86SQ7	10671	CIS	Depression_iPSYCH_2023	UKBB-PPP_Specific	NA,-		0.199418	0.199418	UKBB_PPP	UKBB_PPP	0.980822	745.425	Schizophrenia	SDCCAG8	Transcriptome	GTEx Nerve, tibial	SMR	GTEx Nerve, tibial	SMR	-0.099164	0.023148	1.83688e-05		28552197	10.1016/j.ajhg.2017.04.016	Hauberg ME et al	Multitissue
SDCCAG8	Q86SQ7	10671	CIS	Depression_iPSYCH_2023	UKBB-PPP_Specific	NA,-		0.199418	0.199418	UKBB_PPP	UKBB_PPP	0.980822	745.425	Years of education	SDCCAG8	Transcriptome	GTEx Blood	SMR	GTEx Blood	SMR	-0.034566	0.007149	1.33138e-06		28552197	10.1016/j.ajhg.2017.04.016	Hauberg ME et al	Multitissue
SDCCAG8	Q86SQ7	10671	CIS	Depression_iPSYCH_2023	UKBB-PPP_Specific	NA,-		0.199418	0.199418	UKBB_PPP	UKBB_PPP	0.980822	745.425	Years of education	SDCCAG8	Transcriptome	GTEx Mammary tissue	SMR	GTEx Mammary tissue	SMR	-0.039943	0.009782	4.4366e-05		28552197	10.1016/j.ajhg.2017.04.016	Hauberg ME et al	Multitissue
SDCCAG8	Q86SQ7	10671	CIS	Depression_iPSYCH_2023	UKBB-PPP_Specific	NA,-		0.199418	0.199418	UKBB_PPP	UKBB_PPP	0.980822	745.425	Years of education	SDCCAG8	Transcriptome	STARNET Blood	SMR	STARNET Blood	SMR	-0.030738	0.006965	1.01855e-05		28552197	10.1016/j.ajhg.2017.04.016	Hauberg ME et al	Multitissue
SDCCAG8	Q86SQ7	10671	CIS	Depression_iPSYCH_2023	UKBB-PPP_Specific	NA,-		0.199418	0.199418	UKBB_PPP	UKBB_PPP	0.980822	745.425	Years of education	SDCCAG8	Transcriptome	STARNET Fat, subcutaneous	SMR	STARNET Fat, subcutaneous	SMR	-0.037748	0.009011	2.79877e-05		28552197	10.1016/j.ajhg.2017.04.016	Hauberg ME et al	Multitissue
SDCCAG8	Q86SQ7	10671	CIS	Depression_iPSYCH_2023	UKBB-PPP_Specific	NA,-		0.199418	0.199418	UKBB_PPP	UKBB_PPP	0.980822	745.425	Education Years	SDCCAG8	Transcriptome	GTEX_Whole_Blood	TWAS	GTEX_Whole_Blood	GCTA			7.77041e-07		28238358	10.1016/j.ajhg.2017.01.031	Mancuso N	Multitissue
SDCCAG8	Q86SQ7	10671	CIS	Depression_iPSYCH_2023	UKBB-PPP_Specific	NA,-		0.199418	0.199418	UKBB_PPP	UKBB_PPP	0.980822	745.425	Schizophrenia	SDCCAG8	Transcriptome	GTEX_Artery_Aorta	TWAS	GTEX_Artery_Aorta	GCTA			4.09234e-09		28238358	10.1016/j.ajhg.2017.01.031	Mancuso N	Multitissue
SDCCAG8	Q86SQ7	10671	CIS	Depression_iPSYCH_2023	UKBB-PPP_Specific	NA,-		0.199418	0.199418	UKBB_PPP	UKBB_PPP	0.980822	745.425	Schizophrenia	SDCCAG8	Transcriptome	GTEX_Whole_Blood	TWAS	GTEX_Whole_Blood	GCTA			4.55711e-09		28238358	10.1016/j.ajhg.2017.01.031	Mancuso N	Multitissue
SDCCAG8	Q86SQ7	10671	CIS	Depression_iPSYCH_2023	UKBB-PPP_Specific	NA,-		0.199418	0.199418	UKBB_PPP	UKBB_PPP	0.980822	745.425	Schizophrenia	SDCCAG8	Transcriptome	CMC	TWAS	CMC	GCTA			9.16967e-08		28238358	10.1016/j.ajhg.2017.01.031	Mancuso N	Multitissue
SDCCAG8	Q86SQ7	10671	CIS	Depression_iPSYCH_2023	UKBB-PPP_Specific	NA,-		0.199418	0.199418	UKBB_PPP	UKBB_PPP	0.980822	745.425	Schizophrenia	SDCCAG8	Transcriptome	GTEX_Pancreas	TWAS	GTEX_Pancreas	GCTA			8.5582e-07		28238358	10.1016/j.ajhg.2017.01.031	Mancuso N	Multitissue
SDCCAG8	Q86SQ7	10671	CIS	Depression_iPSYCH_2023	UKBB-PPP_Specific	NA,-		0.199418	0.199418	UKBB_PPP	UKBB_PPP	0.980822	745.425	SCZ	SDCCAG8	Transcriptome	Brain	TWAS, Coloc	PsychENCODE	Fusion, Coloc-R			2.41e-07	0.023	34454697	10.1016/j.biopsych.2021.06.022	Liu J	Brain
SDCCAG8	Q86SQ7	10671	TRANS	BIP_PGC3_noukb	UKBB-PPP_Specific	NA,-		0.00499929	0.00499929	UKBB_PPP	UKBB_PPP	0.184055	34.0501	SCZ_PGC3	SDCCAG8	Transcriptome	DLPFC	MR	CMC+GTEX	MendelianRandomization			0.894693		35460606	10.1016/j.ajhg.2022.04.004	Jiang eet all Am J Hum Genet	BRAIN
SDCCAG8	Q86SQ7	10671	TRANS	BIP_PGC3_noukb	UKBB-PPP_Specific	NA,-		0.00499929	0.00499929	UKBB_PPP	UKBB_PPP	0.184055	34.0501	SCZ_PGC3	SDCCAG8	Transcriptome	DLPFC	MR	CMC+GTEX	MendelianRandomization			0.867367		35460606	10.1016/j.ajhg.2022.04.004	Jiang eet all Am J Hum Genet	BRAIN
SDCCAG8	Q86SQ7	10671	TRANS	BIP_PGC3_noukb	UKBB-PPP_Specific	NA,-		0.00499929	0.00499929	UKBB_PPP	UKBB_PPP	0.184055	34.0501	SCZ_PGC3	SDCCAG8	Transcriptome	DLPFC	MR	CMC+GTEX	MendelianRandomization			0.000166234		35460606	10.1016/j.ajhg.2022.04.004	Jiang eet all Am J Hum Genet	BRAIN
SDCCAG8	Q86SQ7	10671	TRANS	BIP_PGC3_noukb	UKBB-PPP_Specific	NA,-		0.00499929	0.00499929	UKBB_PPP	UKBB_PPP	0.184055	34.0501	SCZ_PGC3	SDCCAG8	Transcriptome	DLPFC	MR	CMC+GTEX	EMIC			1.08794e-10		35460606	10.1016/j.ajhg.2022.04.004	Jiang eet all Am J Hum Genet	BRAIN
SDCCAG8	Q86SQ7	10671	TRANS	BIP_PGC3_noukb	UKBB-PPP_Specific	NA,-		0.00499929	0.00499929	UKBB_PPP	UKBB_PPP	0.184055	34.0501	BIP_2019_Stahl_etall	SDCCAG8	Transcriptome	DLPFC	MR	CMC+GTEX	MendelianRandomization			0.901571		35460606	10.1016/j.ajhg.2022.04.004	Jiang eet all Am J Hum Genet	BRAIN
SDCCAG8	Q86SQ7	10671	TRANS	BIP_PGC3_noukb	UKBB-PPP_Specific	NA,-		0.00499929	0.00499929	UKBB_PPP	UKBB_PPP	0.184055	34.0501	BIP_2019_Stahl_etall	SDCCAG8	Transcriptome	DLPFC	MR	CMC+GTEX	MendelianRandomization			0.939857		35460606	10.1016/j.ajhg.2022.04.004	Jiang eet all Am J Hum Genet	BRAIN
SDCCAG8	Q86SQ7	10671	TRANS	BIP_PGC3_noukb	UKBB-PPP_Specific	NA,-		0.00499929	0.00499929	UKBB_PPP	UKBB_PPP	0.184055	34.0501	BIP_2019_Stahl_etall	SDCCAG8	Transcriptome	DLPFC	MR	CMC+GTEX	MendelianRandomization			0.487059		35460606	10.1016/j.ajhg.2022.04.004	Jiang eet all Am J Hum Genet	BRAIN
SDCCAG8	Q86SQ7	10671	TRANS	BIP_PGC3_noukb	UKBB-PPP_Specific	NA,-		0.00499929	0.00499929	UKBB_PPP	UKBB_PPP	0.184055	34.0501	BIP_2019_Stahl_etall	SDCCAG8	Transcriptome	DLPFC	MR	CMC+GTEX	EMIC			0.287656		35460606	10.1016/j.ajhg.2022.04.004	Jiang eet all Am J Hum Genet	BRAIN
SDCCAG8	Q86SQ7	10671	TRANS	BIP_PGC3_noukb	UKBB-PPP_Specific	NA,-		0.00499929	0.00499929	UKBB_PPP	UKBB_PPP	0.184055	34.0501	Deepression_Wray_tall	SDCCAG8	Transcriptome	BRAIN DLPFC	MR	PsychENCODE	TwoSampleMR	0.03	0.01	0.0306		35296807	10.1038/s41380-022-01507-9	Deng et all Mol Psychiatry	BRAIN
SDCCAG8	Q86SQ7	10671	TRANS	BIP_PGC3_noukb	UKBB-PPP_Specific	NA,-		0.00499929	0.00499929	UKBB_PPP	UKBB_PPP	0.184055	34.0501	Deepression_Wray_tall	SDCCAG8	Transcriptome	BLOOD	MR	GTEx	TwoSampleMR	-0.01	0.01	0.192		35296807	10.1038/s41380-022-01507-9	Deng et all Mol Psychiatry	BLOOD
SDCCAG8	Q86SQ7	10671	TRANS	BIP_PGC3_noukb	UKBB-PPP_Specific	NA,-		0.00499929	0.00499929	UKBB_PPP	UKBB_PPP	0.184055	34.0501	SCZ_PGC3	SDCCAG8	Transcriptome	DLPFC	SMR	CMC+GTEX	SMR	0.111779	0.0413287	0.00683768		35460606	10.1016/j.ajhg.2022.04.004	Jiang eet all Am J Hum Genet	BRAIN
SDCCAG8	Q86SQ7	10671	TRANS	BIP_PGC3_noukb	UKBB-PPP_Specific	NA,-		0.00499929	0.00499929	UKBB_PPP	UKBB_PPP	0.184055	34.0501	SCZ_PGC3	SDCCAG8	Transcriptome_Transcriptlvel	DLPFC	SMR	CMC+GTEX	SMR	0.110635	0.0296934	0.000194615		35460606	10.1016/j.ajhg.2022.04.004	Jiang eet all Am J Hum Genet	BRAIN
SDCCAG8	Q86SQ7	10671	TRANS	BIP_PGC3_noukb	UKBB-PPP_Specific	NA,-		0.00499929	0.00499929	UKBB_PPP	UKBB_PPP	0.184055	34.0501	SCZ_PGC3	SDCCAG8	Transcriptome_Transcriptlvel	DLPFC	SMR	CMC+GTEX	SMR	-0.0500679	0.0136209	0.000237099		35460606	10.1016/j.ajhg.2022.04.004	Jiang eet all Am J Hum Genet	BRAIN
SDCCAG8	Q86SQ7	10671	TRANS	BIP_PGC3_noukb	UKBB-PPP_Specific	NA,-		0.00499929	0.00499929	UKBB_PPP	UKBB_PPP	0.184055	34.0501	SCZ_PGC3	SDCCAG8	Transcriptome_Transcriptlvel	DLPFC	SMR	CMC+GTEX	SMR	-0.143844	0.0422738	0.000667284		35460606	10.1016/j.ajhg.2022.04.004	Jiang eet all Am J Hum Genet	BRAIN
SDCCAG8	Q86SQ7	10671	TRANS	BIP_PGC3_noukb	UKBB-PPP_Specific	NA,-		0.00499929	0.00499929	UKBB_PPP	UKBB_PPP	0.184055	34.0501	SCZ_PGC3	SDCCAG8	Transcriptome_Transcriptlvel	DLPFC	SMR	CMC+GTEX	SMR	-0.128119	0.0384526	0.000862686		35460606	10.1016/j.ajhg.2022.04.004	Jiang eet all Am J Hum Genet	BRAIN
SDCCAG8	Q86SQ7	10671	TRANS	BIP_PGC3_noukb	UKBB-PPP_Specific	NA,-		0.00499929	0.00499929	UKBB_PPP	UKBB_PPP	0.184055	34.0501	SCZ_PGC3	SDCCAG8	Transcriptome_Transcriptlvel	DLPFC	SMR	CMC+GTEX	SMR	-0.0997198	0.0308541	0.00122936		35460606	10.1016/j.ajhg.2022.04.004	Jiang eet all Am J Hum Genet	BRAIN
SDCCAG8	Q86SQ7	10671	TRANS	BIP_PGC3_noukb	UKBB-PPP_Specific	NA,-		0.00499929	0.00499929	UKBB_PPP	UKBB_PPP	0.184055	34.0501	SCZ_PGC3	SDCCAG8	Transcriptome_Transcriptlvel	DLPFC	SMR	CMC+GTEX	SMR	-0.134558	0.0477008	0.00478922		35460606	10.1016/j.ajhg.2022.04.004	Jiang eet all Am J Hum Genet	BRAIN
SDCCAG8	Q86SQ7	10671	TRANS	BIP_PGC3_noukb	UKBB-PPP_Specific	NA,-		0.00499929	0.00499929	UKBB_PPP	UKBB_PPP	0.184055	34.0501	SCZ_PGC3	SDCCAG8	Transcriptome_Transcriptlvel	DLPFC	SMR	CMC+GTEX	SMR	-0.0135793	0.0405821	0.737917		35460606	10.1016/j.ajhg.2022.04.004	Jiang eet all Am J Hum Genet	BRAIN
SDCCAG8	Q86SQ7	10671	TRANS	BIP_PGC3_noukb	UKBB-PPP_Specific	NA,-		0.00499929	0.00499929	UKBB_PPP	UKBB_PPP	0.184055	34.0501	SCZ.Clozuk.2018	SDCCAG8	Transcriptome	BRAIN	SMR	PsychENCODE	SMR	0.1426	0.0359123	7.16e-05		30545856	10.1126/science.aat8127	Gandal et all science	BRAIN
SDCCAG8	Q86SQ7	10671	TRANS	BIP_PGC3_noukb	UKBB-PPP_Specific	NA,-		0.00499929	0.00499929	UKBB_PPP	UKBB_PPP	0.184055	34.0501	BD.PGC.ruderferCell2018	SDCCAG8	Transcriptome	BRAIN	SMR	PsychENCODE	SMR	0.0235948	0.0479517	0.622681		30545856	10.1126/science.aat8127	Gandal et all science	BRAIN
SDCCAG8	Q86SQ7	10671	TRANS	BIP_PGC3_noukb	UKBB-PPP_Specific	NA,-		0.00499929	0.00499929	UKBB_PPP	UKBB_PPP	0.184055	34.0501	SCZ_PGC2	SDCCAG8	Transcriptome	WHOLE BLOOD	SMR	GTEx V7	SMR	-0.138301	0.0297567	3.35603e-06		32425817	10.3389/fpsyt.2020.00256	Liu all Front Psychiatry	BLOOD
SDCCAG8	Q86SQ7	10671	TRANS	BIP_PGC3_noukb	UKBB-PPP_Specific	NA,-		0.00499929	0.00499929	UKBB_PPP	UKBB_PPP	0.184055	34.0501	CLOZUK+ PGC SCZ	SDCCAG8	Transcriptome	BRAIN CORTEX	SMR	DevEloPing Cortex Transcriptome (DEPICT)	SMR	0.076502	0.0192384	6.99304e-05		31626773	10.1016/j.cell.2019.09.021	Walker et all Cell	BRAIN
SDCCAG8	Q86SQ7	10671	TRANS	BIP_PGC3_noukb	UKBB-PPP_Specific	NA,-		0.00499929	0.00499929	UKBB_PPP	UKBB_PPP	0.184055	34.0501	MDD	SDCCAG8	Proteiome	BRAIN	SMR	BrainMeta	SMR	0.000550261	0.022836	0.980776		37415601	10.3389/fgene.2023.1191264	Gedik et all Front Genet	BRAIN
SDCCAG8	Q86SQ7	10671	TRANS	BIP_PGC3_noukb	UKBB-PPP_Specific	NA,-		0.00499929	0.00499929	UKBB_PPP	UKBB_PPP	0.184055	34.0501	BIP	SDCCAG8	Proteiome	BRAIN	SMR	BrainMeta	SMR	-0.0609469	0.057329	0.287733		37415601	10.3389/fgene.2023.1191264	Gedik et all Front Genet	BRAIN
SDCCAG8	Q86SQ7	10671	TRANS	BIP_PGC3_noukb	UKBB-PPP_Specific	NA,-		0.00499929	0.00499929	UKBB_PPP	UKBB_PPP	0.184055	34.0501	SCZ	SDCCAG8	Proteiome	BRAIN	SMR	BrainMeta	SMR	-0.110156	0.0510882	0.0310683		37415601	10.3389/fgene.2023.1191264	Gedik et all Front Genet	BRAIN
SDCCAG8	Q86SQ7	10671	TRANS	BIP_PGC3_noukb	UKBB-PPP_Specific	NA,-		0.00499929	0.00499929	UKBB_PPP	UKBB_PPP	0.184055	34.0501	MDD	SDCCAG8	Proteiome	BLOOD	SMR	eQTLGen	SMR	-0.0109616	0.00840708	0.192282		37415601	10.3389/fgene.2023.1191264	Gedik et all Front Genet	BLOOD
SDCCAG8	Q86SQ7	10671	TRANS	BIP_PGC3_noukb	UKBB-PPP_Specific	NA,-		0.00499929	0.00499929	UKBB_PPP	UKBB_PPP	0.184055	34.0501	BIP	SDCCAG8	Proteiome	BLOOD	SMR	eQTLGen	SMR	-0.0518901	0.018302	0.00457939		37415601	10.3389/fgene.2023.1191264	Gedik et all Front Genet	BLOOD
SDCCAG8	Q86SQ7	10671	TRANS	BIP_PGC3_noukb	UKBB-PPP_Specific	NA,-		0.00499929	0.00499929	UKBB_PPP	UKBB_PPP	0.184055	34.0501	CommonMind+GTEx+BrainSeq	SDCCAG8	Transcriptome	DLPFC	TWAS	SCZ		5.27295		1.34e-07		37092861	10.1017/S0033291723000417	Zhang et al Psychol Med	BRAIN
SDCCAG8	Q86SQ7	10671	TRANS	BIP_PGC3_noukb	UKBB-PPP_Specific	NA,-		0.00499929	0.00499929	UKBB_PPP	UKBB_PPP	0.184055	34.0501	CommonMind+GTEx+BrainSeq	SDCCAG8	Transcriptome	DLPFC	TWAS	SCZ		4.7		2.58e-06		37092861	10.1017/S0033291723000417	Zhang et al Psychol Med	BRAIN
SDCCAG8	Q86SQ7	10671	TRANS	BIP_PGC3_noukb	UKBB-PPP_Specific	NA,-		0.00499929	0.00499929	UKBB_PPP	UKBB_PPP	0.184055	34.0501	SCZ	SDCCAG8	Transcriptome	TW_WHOLE_BLOOD	TWAS	TW_Whole_Blood		-0.115156		2.19132e-08		31086352	10.1038/s41588-019-0409-8	R_Gamazon et al Nat Genet	BLOOD
SDCCAG8	Q86SQ7	10671	TRANS	BIP_PGC3_noukb	UKBB-PPP_Specific	NA,-		0.00499929	0.00499929	UKBB_PPP	UKBB_PPP	0.184055	34.0501	SCZ	SDCCAG8	Transcriptome	TW_COLON_TRANSVERSE	TWAS	TW_Colon_Transverse		-0.123242		4.52121e-09		31086352	10.1038/s41588-019-0409-8	R_Gamazon et al Nat Genet	TW_COLON_TRANSVERSE
SDCCAG8	Q86SQ7	10671	TRANS	BIP_PGC3_noukb	UKBB-PPP_Specific	NA,-		0.00499929	0.00499929	UKBB_PPP	UKBB_PPP	0.184055	34.0501	SCZ	SDCCAG8	Transcriptome	BRAIN_DLPFC	TWAS	CMC	FUSION	5.68354		1.32e-08		31691811	10.1093/hmg/ddz253	Hall et al Hum Mol Genet	BRAIN
SDCCAG8	Q86SQ7	10671	TRANS	BIP_PGC3_noukb	UKBB-PPP_Specific	NA,-		0.00499929	0.00499929	UKBB_PPP	UKBB_PPP	0.184055	34.0501	SCZ.Clozuk.2018	SDCCAG8	Transcriptome	BRAIN	TWAS	PsychENCODE	FUSION	5.18135		2.2e-07		30545856	10.1126/science.aat8127	Gandal et all science	BRAIN
SDCCAG8	Q86SQ7	10671	TRANS	BIP_PGC3_noukb	UKBB-PPP_Specific	NA,-		0.00499929	0.00499929	UKBB_PPP	UKBB_PPP	0.184055	34.0501	SCZ_PGC2+CLOZUK	SDCCAG8	Transcriptome	DLPFC	TWAS	Collado-Torres	FUSION	6.41105		1.45e-10		31174959	10.1016/j.neuron.2019.05.013	ColladoTorres_neuron_twas etal. Neuron	BRAIN
SDCCAG8	Q86SQ7	10671	TRANS	BIP_PGC3_noukb	UKBB-PPP_Specific	NA,-		0.00499929	0.00499929	UKBB_PPP	UKBB_PPP	0.184055	34.0501	SCZ_PGC2+CLOZUK	SDCCAG8	Transcriptome	DLPFC	TWAS	Collado-Torres	FUSION	5.79831		6.7e-09		31174959	10.1016/j.neuron.2019.05.013	ColladoTorres_neuron_twas etal. Neuron	BRAIN
SDCCAG8	Q86SQ7	10671	TRANS	BIP_PGC3_noukb	UKBB-PPP_Specific	NA,-		0.00499929	0.00499929	UKBB_PPP	UKBB_PPP	0.184055	34.0501	SCZ_PGC2+CLOZUK	SDCCAG8	Transcriptome	DLPFC	TWAS	Collado-Torres	FUSION	5.77227		7.82e-09		31174959	10.1016/j.neuron.2019.05.013	ColladoTorres_neuron_twas etal. Neuron	BRAIN
SDCCAG8	Q86SQ7	10671	TRANS	BIP_PGC3_noukb	UKBB-PPP_Specific	NA,-		0.00499929	0.00499929	UKBB_PPP	UKBB_PPP	0.184055	34.0501	SCZ_PGC2+CLOZUK	SDCCAG8	Transcriptome	DLPFC	TWAS	Collado-Torres	FUSION	5.65501		1.56e-08		31174959	10.1016/j.neuron.2019.05.013	ColladoTorres_neuron_twas etal. Neuron	BRAIN
SDCCAG8	Q86SQ7	10671	TRANS	BIP_PGC3_noukb	UKBB-PPP_Specific	NA,-		0.00499929	0.00499929	UKBB_PPP	UKBB_PPP	0.184055	34.0501	SCZ_PGC2+CLOZUK	SDCCAG8	Transcriptome	DLPFC	TWAS	Collado-Torres	FUSION	5.58475		2.34e-08		31174959	10.1016/j.neuron.2019.05.013	ColladoTorres_neuron_twas etal. Neuron	BRAIN
SDCCAG8	Q86SQ7	10671	TRANS	BIP_PGC3_noukb	UKBB-PPP_Specific	NA,-		0.00499929	0.00499929	UKBB_PPP	UKBB_PPP	0.184055	34.0501	SCZ_PGC2+CLOZUK	SDCCAG8	Transcriptome	DLPFC	TWAS	Collado-Torres	FUSION	5.49266		3.96e-08		31174959	10.1016/j.neuron.2019.05.013	ColladoTorres_neuron_twas etal. Neuron	BRAIN
SDCCAG8	Q86SQ7	10671	TRANS	BIP_PGC3_noukb	UKBB-PPP_Specific	NA,-		0.00499929	0.00499929	UKBB_PPP	UKBB_PPP	0.184055	34.0501	SCZ_PGC2+CLOZUK	SDCCAG8	Transcriptome	DLPFC	TWAS	Collado-Torres	FUSION	5.49077		4e-08		31174959	10.1016/j.neuron.2019.05.013	ColladoTorres_neuron_twas etal. Neuron	BRAIN
SDCCAG8	Q86SQ7	10671	TRANS	BIP_PGC3_noukb	UKBB-PPP_Specific	NA,-		0.00499929	0.00499929	UKBB_PPP	UKBB_PPP	0.184055	34.0501	SCZ_PGC2+CLOZUK	SDCCAG8	Transcriptome	DLPFC	TWAS	Collado-Torres	FUSION	5.43464		5.49e-08		31174959	10.1016/j.neuron.2019.05.013	ColladoTorres_neuron_twas etal. Neuron	BRAIN
SDCCAG8	Q86SQ7	10671	TRANS	BIP_PGC3_noukb	UKBB-PPP_Specific	NA,-		0.00499929	0.00499929	UKBB_PPP	UKBB_PPP	0.184055	34.0501	SCZ_PGC2+CLOZUK	SDCCAG8	Transcriptome	DLPFC	TWAS	Collado-Torres	FUSION	5.1916		2.08e-07		31174959	10.1016/j.neuron.2019.05.013	ColladoTorres_neuron_twas etal. Neuron	BRAIN
SDCCAG8	Q86SQ7	10671	TRANS	BIP_PGC3_noukb	UKBB-PPP_Specific	NA,-		0.00499929	0.00499929	UKBB_PPP	UKBB_PPP	0.184055	34.0501	SCZ_PGC2+CLOZUK	SDCCAG8	Transcriptome	DLPFC	TWAS	Collado-Torres	FUSION	-5.06191		4.15e-07		31174959	10.1016/j.neuron.2019.05.013	ColladoTorres_neuron_twas etal. Neuron	BRAIN
SDCCAG8	Q86SQ7	10671	TRANS	BIP_PGC3_noukb	UKBB-PPP_Specific	NA,-		0.00499929	0.00499929	UKBB_PPP	UKBB_PPP	0.184055	34.0501	SCZ_PGC2+CLOZUK	SDCCAG8	Transcriptome	DLPFC	TWAS	Collado-Torres	FUSION	4.98199		6.29e-07		31174959	10.1016/j.neuron.2019.05.013	ColladoTorres_neuron_twas etal. Neuron	BRAIN
SDCCAG8	Q86SQ7	10671	TRANS	BIP_PGC3_noukb	UKBB-PPP_Specific	NA,-		0.00499929	0.00499929	UKBB_PPP	UKBB_PPP	0.184055	34.0501	SCZ_PGC2+CLOZUK	SDCCAG8	Transcriptome	DLPFC	TWAS	Collado-Torres	FUSION	4.72628		2.29e-06		31174959	10.1016/j.neuron.2019.05.013	ColladoTorres_neuron_twas etal. Neuron	BRAIN
SDCCAG8	Q86SQ7	10671	TRANS	BIP_PGC3_noukb	UKBB-PPP_Specific	NA,-		0.00499929	0.00499929	UKBB_PPP	UKBB_PPP	0.184055	34.0501	SCZ_PGC2+CLOZUK	SDCCAG8	Transcriptome	DLPFC	TWAS	Collado-Torres	FUSION	4.32121		1.55e-05		31174959	10.1016/j.neuron.2019.05.013	ColladoTorres_neuron_twas etal. Neuron	BRAIN
SDCCAG8	Q86SQ7	10671	TRANS	BIP_PGC3_noukb	UKBB-PPP_Specific	NA,-		0.00499929	0.00499929	UKBB_PPP	UKBB_PPP	0.184055	34.0501	SCZ_PGC2+CLOZUK	SDCCAG8	Transcriptome	DLPFC	TWAS	Collado-Torres	FUSION	4.09		4.4e-05		31174959	10.1016/j.neuron.2019.05.013	ColladoTorres_neuron_twas etal. Neuron	BRAIN
SDCCAG8	Q86SQ7	10671	TRANS	BIP_PGC3_noukb	UKBB-PPP_Specific	NA,-		0.00499929	0.00499929	UKBB_PPP	UKBB_PPP	0.184055	34.0501	SCZ_PGC2+CLOZUK	SDCCAG8	Transcriptome	DLPFC	TWAS	Collado-Torres	FUSION	-3.87892		0.000105		31174959	10.1016/j.neuron.2019.05.013	ColladoTorres_neuron_twas etal. Neuron	BRAIN
SDCCAG8	Q86SQ7	10671	TRANS	BIP_PGC3_noukb	UKBB-PPP_Specific	NA,-		0.00499929	0.00499929	UKBB_PPP	UKBB_PPP	0.184055	34.0501	SCZ_PGC2+CLOZUK	SDCCAG8	Transcriptome	DLPFC	TWAS	Collado-Torres	FUSION	3.80898		0.00014		31174959	10.1016/j.neuron.2019.05.013	ColladoTorres_neuron_twas etal. Neuron	BRAIN
SDCCAG8	Q86SQ7	10671	TRANS	BIP_PGC3_noukb	UKBB-PPP_Specific	NA,-		0.00499929	0.00499929	UKBB_PPP	UKBB_PPP	0.184055	34.0501	SCZ_PGC2+CLOZUK	SDCCAG8	Transcriptome	DLPFC	TWAS	Collado-Torres	FUSION	3.50521		0.000456		31174959	10.1016/j.neuron.2019.05.013	ColladoTorres_neuron_twas etal. Neuron	BRAIN
SDCCAG8	Q86SQ7	10671	TRANS	BIP_PGC3_noukb	UKBB-PPP_Specific	NA,-		0.00499929	0.00499929	UKBB_PPP	UKBB_PPP	0.184055	34.0501	SCZ_PGC2+CLOZUK	SDCCAG8	Transcriptome	DLPFC	TWAS	Collado-Torres	FUSION	-3.15355		0.00161		31174959	10.1016/j.neuron.2019.05.013	ColladoTorres_neuron_twas etal. Neuron	BRAIN
SDCCAG8	Q86SQ7	10671	TRANS	BIP_PGC3_noukb	UKBB-PPP_Specific	NA,-		0.00499929	0.00499929	UKBB_PPP	UKBB_PPP	0.184055	34.0501	SCZ_PGC2+CLOZUK	SDCCAG8	Transcriptome	DLPFC	TWAS	Collado-Torres	FUSION	2.93715		0.00331		31174959	10.1016/j.neuron.2019.05.013	ColladoTorres_neuron_twas etal. Neuron	BRAIN
SDCCAG8	Q86SQ7	10671	TRANS	BIP_PGC3_noukb	UKBB-PPP_Specific	NA,-		0.00499929	0.00499929	UKBB_PPP	UKBB_PPP	0.184055	34.0501	SCZ_PGC2+CLOZUK	SDCCAG8	Transcriptome	HIPPO	TWAS	Collado-Torres	FUSION	5.56818		2.57e-08		31174959	10.1016/j.neuron.2019.05.013	ColladoTorres_neuron_twas etal. Neuron	BRAIN
SDCCAG8	Q86SQ7	10671	TRANS	BIP_PGC3_noukb	UKBB-PPP_Specific	NA,-		0.00499929	0.00499929	UKBB_PPP	UKBB_PPP	0.184055	34.0501	SCZ_PGC2+CLOZUK	SDCCAG8	Transcriptome	HIPPO	TWAS	Collado-Torres	FUSION	5.4425		5.25e-08		31174959	10.1016/j.neuron.2019.05.013	ColladoTorres_neuron_twas etal. Neuron	BRAIN
SDCCAG8	Q86SQ7	10671	TRANS	BIP_PGC3_noukb	UKBB-PPP_Specific	NA,-		0.00499929	0.00499929	UKBB_PPP	UKBB_PPP	0.184055	34.0501	SCZ_PGC2+CLOZUK	SDCCAG8	Transcriptome	HIPPO	TWAS	Collado-Torres	FUSION	5.26703		1.39e-07		31174959	10.1016/j.neuron.2019.05.013	ColladoTorres_neuron_twas etal. Neuron	BRAIN
SDCCAG8	Q86SQ7	10671	TRANS	BIP_PGC3_noukb	UKBB-PPP_Specific	NA,-		0.00499929	0.00499929	UKBB_PPP	UKBB_PPP	0.184055	34.0501	SCZ_PGC2+CLOZUK	SDCCAG8	Transcriptome	HIPPO	TWAS	Collado-Torres	FUSION	-5.08193		3.74e-07		31174959	10.1016/j.neuron.2019.05.013	ColladoTorres_neuron_twas etal. Neuron	BRAIN
SDCCAG8	Q86SQ7	10671	TRANS	BIP_PGC3_noukb	UKBB-PPP_Specific	NA,-		0.00499929	0.00499929	UKBB_PPP	UKBB_PPP	0.184055	34.0501	SCZ_PGC2+CLOZUK	SDCCAG8	Transcriptome	HIPPO	TWAS	Collado-Torres	FUSION	-4.93589		7.98e-07		31174959	10.1016/j.neuron.2019.05.013	ColladoTorres_neuron_twas etal. Neuron	BRAIN
SDCCAG8	Q86SQ7	10671	TRANS	BIP_PGC3_noukb	UKBB-PPP_Specific	NA,-		0.00499929	0.00499929	UKBB_PPP	UKBB_PPP	0.184055	34.0501	SCZ_PGC2+CLOZUK	SDCCAG8	Transcriptome	HIPPO	TWAS	Collado-Torres	FUSION	4.79905		1.59e-06		31174959	10.1016/j.neuron.2019.05.013	ColladoTorres_neuron_twas etal. Neuron	BRAIN
SDCCAG8	Q86SQ7	10671	TRANS	BIP_PGC3_noukb	UKBB-PPP_Specific	NA,-		0.00499929	0.00499929	UKBB_PPP	UKBB_PPP	0.184055	34.0501	SCZ_PGC2+CLOZUK	SDCCAG8	Transcriptome	HIPPO	TWAS	Collado-Torres	FUSION	4.77915		1.76e-06		31174959	10.1016/j.neuron.2019.05.013	ColladoTorres_neuron_twas etal. Neuron	BRAIN
SDCCAG8	Q86SQ7	10671	TRANS	BIP_PGC3_noukb	UKBB-PPP_Specific	NA,-		0.00499929	0.00499929	UKBB_PPP	UKBB_PPP	0.184055	34.0501	SCZ_PGC2+CLOZUK	SDCCAG8	Transcriptome	HIPPO	TWAS	Collado-Torres	FUSION	4.76192		1.92e-06		31174959	10.1016/j.neuron.2019.05.013	ColladoTorres_neuron_twas etal. Neuron	BRAIN
SDCCAG8	Q86SQ7	10671	TRANS	BIP_PGC3_noukb	UKBB-PPP_Specific	NA,-		0.00499929	0.00499929	UKBB_PPP	UKBB_PPP	0.184055	34.0501	SCZ_PGC2+CLOZUK	SDCCAG8	Transcriptome	HIPPO	TWAS	Collado-Torres	FUSION	-4.72215		2.33e-06		31174959	10.1016/j.neuron.2019.05.013	ColladoTorres_neuron_twas etal. Neuron	BRAIN
SDCCAG8	Q86SQ7	10671	TRANS	BIP_PGC3_noukb	UKBB-PPP_Specific	NA,-		0.00499929	0.00499929	UKBB_PPP	UKBB_PPP	0.184055	34.0501	SCZ_PGC2+CLOZUK	SDCCAG8	Transcriptome	HIPPO	TWAS	Collado-Torres	FUSION	4.63427		3.58e-06		31174959	10.1016/j.neuron.2019.05.013	ColladoTorres_neuron_twas etal. Neuron	BRAIN
SDCCAG8	Q86SQ7	10671	TRANS	BIP_PGC3_noukb	UKBB-PPP_Specific	NA,-		0.00499929	0.00499929	UKBB_PPP	UKBB_PPP	0.184055	34.0501	SCZ_PGC2+CLOZUK	SDCCAG8	Transcriptome	HIPPO	TWAS	Collado-Torres	FUSION	4.60058		4.21e-06		31174959	10.1016/j.neuron.2019.05.013	ColladoTorres_neuron_twas etal. Neuron	BRAIN
SDCCAG8	Q86SQ7	10671	TRANS	BIP_PGC3_noukb	UKBB-PPP_Specific	NA,-		0.00499929	0.00499929	UKBB_PPP	UKBB_PPP	0.184055	34.0501	SCZ_PGC2+CLOZUK	SDCCAG8	Transcriptome	HIPPO	TWAS	Collado-Torres	FUSION	3.81735		0.000135		31174959	10.1016/j.neuron.2019.05.013	ColladoTorres_neuron_twas etal. Neuron	BRAIN
SDCCAG8	Q86SQ7	10671	TRANS	BIP_PGC3_noukb	UKBB-PPP_Specific	NA,-		0.00499929	0.00499929	UKBB_PPP	UKBB_PPP	0.184055	34.0501	SCZ_PGC2	SDCCAG8	Transcriptome	DLPFC	TWAS	Collado-Torres	FUSION	5.54918		2.87e-08		31174959	10.1016/j.neuron.2019.05.013	ColladoTorres_neuron_twas etal. Neuron	BRAIN
SDCCAG8	Q86SQ7	10671	TRANS	BIP_PGC3_noukb	UKBB-PPP_Specific	NA,-		0.00499929	0.00499929	UKBB_PPP	UKBB_PPP	0.184055	34.0501	SCZ_PGC2	SDCCAG8	Transcriptome	DLPFC	TWAS	Collado-Torres	FUSION	5.46141		4.72e-08		31174959	10.1016/j.neuron.2019.05.013	ColladoTorres_neuron_twas etal. Neuron	BRAIN
SDCCAG8	Q86SQ7	10671	TRANS	BIP_PGC3_noukb	UKBB-PPP_Specific	NA,-		0.00499929	0.00499929	UKBB_PPP	UKBB_PPP	0.184055	34.0501	SCZ_PGC2	SDCCAG8	Transcriptome	DLPFC	TWAS	Collado-Torres	FUSION	5.4234		5.85e-08		31174959	10.1016/j.neuron.2019.05.013	ColladoTorres_neuron_twas etal. Neuron	BRAIN
SDCCAG8	Q86SQ7	10671	TRANS	BIP_PGC3_noukb	UKBB-PPP_Specific	NA,-		0.00499929	0.00499929	UKBB_PPP	UKBB_PPP	0.184055	34.0501	SCZ_PGC2	SDCCAG8	Transcriptome	DLPFC	TWAS	Collado-Torres	FUSION	5.35707		8.46e-08		31174959	10.1016/j.neuron.2019.05.013	ColladoTorres_neuron_twas etal. Neuron	BRAIN
SDCCAG8	Q86SQ7	10671	TRANS	BIP_PGC3_noukb	UKBB-PPP_Specific	NA,-		0.00499929	0.00499929	UKBB_PPP	UKBB_PPP	0.184055	34.0501	SCZ_PGC2	SDCCAG8	Transcriptome	DLPFC	TWAS	Collado-Torres	FUSION	5.30911		1.1e-07		31174959	10.1016/j.neuron.2019.05.013	ColladoTorres_neuron_twas etal. Neuron	BRAIN
SDCCAG8	Q86SQ7	10671	TRANS	BIP_PGC3_noukb	UKBB-PPP_Specific	NA,-		0.00499929	0.00499929	UKBB_PPP	UKBB_PPP	0.184055	34.0501	SCZ_PGC2	SDCCAG8	Transcriptome	DLPFC	TWAS	Collado-Torres	FUSION	5.30843		1.11e-07		31174959	10.1016/j.neuron.2019.05.013	ColladoTorres_neuron_twas etal. Neuron	BRAIN
SDCCAG8	Q86SQ7	10671	TRANS	BIP_PGC3_noukb	UKBB-PPP_Specific	NA,-		0.00499929	0.00499929	UKBB_PPP	UKBB_PPP	0.184055	34.0501	SCZ_PGC2	SDCCAG8	Transcriptome	DLPFC	TWAS	Collado-Torres	FUSION	5.28715		1.24e-07		31174959	10.1016/j.neuron.2019.05.013	ColladoTorres_neuron_twas etal. Neuron	BRAIN
SDCCAG8	Q86SQ7	10671	TRANS	BIP_PGC3_noukb	UKBB-PPP_Specific	NA,-		0.00499929	0.00499929	UKBB_PPP	UKBB_PPP	0.184055	34.0501	SCZ_PGC2	SDCCAG8	Transcriptome	DLPFC	TWAS	Collado-Torres	FUSION	5.2065		1.92e-07		31174959	10.1016/j.neuron.2019.05.013	ColladoTorres_neuron_twas etal. Neuron	BRAIN
SDCCAG8	Q86SQ7	10671	TRANS	BIP_PGC3_noukb	UKBB-PPP_Specific	NA,-		0.00499929	0.00499929	UKBB_PPP	UKBB_PPP	0.184055	34.0501	SCZ_PGC2	SDCCAG8	Transcriptome	DLPFC	TWAS	Collado-Torres	FUSION	-5.01397		5.33e-07		31174959	10.1016/j.neuron.2019.05.013	ColladoTorres_neuron_twas etal. Neuron	BRAIN
SDCCAG8	Q86SQ7	10671	TRANS	BIP_PGC3_noukb	UKBB-PPP_Specific	NA,-		0.00499929	0.00499929	UKBB_PPP	UKBB_PPP	0.184055	34.0501	SCZ_PGC2	SDCCAG8	Transcriptome	DLPFC	TWAS	Collado-Torres	FUSION	4.98019		6.35e-07		31174959	10.1016/j.neuron.2019.05.013	ColladoTorres_neuron_twas etal. Neuron	BRAIN
SDCCAG8	Q86SQ7	10671	TRANS	BIP_PGC3_noukb	UKBB-PPP_Specific	NA,-		0.00499929	0.00499929	UKBB_PPP	UKBB_PPP	0.184055	34.0501	SCZ_PGC2	SDCCAG8	Transcriptome	DLPFC	TWAS	Collado-Torres	FUSION	4.79961		1.59e-06		31174959	10.1016/j.neuron.2019.05.013	ColladoTorres_neuron_twas etal. Neuron	BRAIN
SDCCAG8	Q86SQ7	10671	TRANS	BIP_PGC3_noukb	UKBB-PPP_Specific	NA,-		0.00499929	0.00499929	UKBB_PPP	UKBB_PPP	0.184055	34.0501	SCZ_PGC2	SDCCAG8	Transcriptome	DLPFC	TWAS	Collado-Torres	FUSION	4.61552		3.92e-06		31174959	10.1016/j.neuron.2019.05.013	ColladoTorres_neuron_twas etal. Neuron	BRAIN
SDCCAG8	Q86SQ7	10671	TRANS	BIP_PGC3_noukb	UKBB-PPP_Specific	NA,-		0.00499929	0.00499929	UKBB_PPP	UKBB_PPP	0.184055	34.0501	SCZ_PGC2	SDCCAG8	Transcriptome	DLPFC	TWAS	Collado-Torres	FUSION	4.38556		1.16e-05		31174959	10.1016/j.neuron.2019.05.013	ColladoTorres_neuron_twas etal. Neuron	BRAIN
SDCCAG8	Q86SQ7	10671	TRANS	BIP_PGC3_noukb	UKBB-PPP_Specific	NA,-		0.00499929	0.00499929	UKBB_PPP	UKBB_PPP	0.184055	34.0501	SCZ_PGC2	SDCCAG8	Transcriptome	DLPFC	TWAS	Collado-Torres	FUSION	4.2779		1.89e-05		31174959	10.1016/j.neuron.2019.05.013	ColladoTorres_neuron_twas etal. Neuron	BRAIN
SDCCAG8	Q86SQ7	10671	TRANS	BIP_PGC3_noukb	UKBB-PPP_Specific	NA,-		0.00499929	0.00499929	UKBB_PPP	UKBB_PPP	0.184055	34.0501	SCZ_PGC2	SDCCAG8	Transcriptome	DLPFC	TWAS	Collado-Torres	FUSION	4.20063		2.66e-05		31174959	10.1016/j.neuron.2019.05.013	ColladoTorres_neuron_twas etal. Neuron	BRAIN
SDCCAG8	Q86SQ7	10671	TRANS	BIP_PGC3_noukb	UKBB-PPP_Specific	NA,-		0.00499929	0.00499929	UKBB_PPP	UKBB_PPP	0.184055	34.0501	SCZ_PGC2	SDCCAG8	Transcriptome	DLPFC	TWAS	Collado-Torres	FUSION	-3.96161		7.44e-05		31174959	10.1016/j.neuron.2019.05.013	ColladoTorres_neuron_twas etal. Neuron	BRAIN
SDCCAG8	Q86SQ7	10671	TRANS	BIP_PGC3_noukb	UKBB-PPP_Specific	NA,-		0.00499929	0.00499929	UKBB_PPP	UKBB_PPP	0.184055	34.0501	SCZ_PGC2	SDCCAG8	Transcriptome	DLPFC	TWAS	Collado-Torres	FUSION	3.65921		0.000253		31174959	10.1016/j.neuron.2019.05.013	ColladoTorres_neuron_twas etal. Neuron	BRAIN
SDCCAG8	Q86SQ7	10671	TRANS	BIP_PGC3_noukb	UKBB-PPP_Specific	NA,-		0.00499929	0.00499929	UKBB_PPP	UKBB_PPP	0.184055	34.0501	SCZ_PGC2	SDCCAG8	Transcriptome	DLPFC	TWAS	Collado-Torres	FUSION	-3.4087		0.000653		31174959	10.1016/j.neuron.2019.05.013	ColladoTorres_neuron_twas etal. Neuron	BRAIN
SDCCAG8	Q86SQ7	10671	TRANS	BIP_PGC3_noukb	UKBB-PPP_Specific	NA,-		0.00499929	0.00499929	UKBB_PPP	UKBB_PPP	0.184055	34.0501	SCZ_PGC2	SDCCAG8	Transcriptome	DLPFC	TWAS	Collado-Torres	FUSION	3.34819		0.000813		31174959	10.1016/j.neuron.2019.05.013	ColladoTorres_neuron_twas etal. Neuron	BRAIN
SDCCAG8	Q86SQ7	10671	TRANS	BIP_PGC3_noukb	UKBB-PPP_Specific	NA,-		0.00499929	0.00499929	UKBB_PPP	UKBB_PPP	0.184055	34.0501	SCZ_PGC2	SDCCAG8	Transcriptome	HIPPO	TWAS	Collado-Torres	FUSION	5.2664		1.39e-07		31174959	10.1016/j.neuron.2019.05.013	ColladoTorres_neuron_twas etal. Neuron	BRAIN
SDCCAG8	Q86SQ7	10671	TRANS	BIP_PGC3_noukb	UKBB-PPP_Specific	NA,-		0.00499929	0.00499929	UKBB_PPP	UKBB_PPP	0.184055	34.0501	SCZ_PGC2	SDCCAG8	Transcriptome	HIPPO	TWAS	Collado-Torres	FUSION	5.13039		2.89e-07		31174959	10.1016/j.neuron.2019.05.013	ColladoTorres_neuron_twas etal. Neuron	BRAIN
SDCCAG8	Q86SQ7	10671	TRANS	BIP_PGC3_noukb	UKBB-PPP_Specific	NA,-		0.00499929	0.00499929	UKBB_PPP	UKBB_PPP	0.184055	34.0501	SCZ_PGC2	SDCCAG8	Transcriptome	HIPPO	TWAS	Collado-Torres	FUSION	5.12802		2.93e-07		31174959	10.1016/j.neuron.2019.05.013	ColladoTorres_neuron_twas etal. Neuron	BRAIN
SDCCAG8	Q86SQ7	10671	TRANS	BIP_PGC3_noukb	UKBB-PPP_Specific	NA,-		0.00499929	0.00499929	UKBB_PPP	UKBB_PPP	0.184055	34.0501	SCZ_PGC2	SDCCAG8	Transcriptome	HIPPO	TWAS	Collado-Torres	FUSION	-5.07705		3.83e-07		31174959	10.1016/j.neuron.2019.05.013	ColladoTorres_neuron_twas etal. Neuron	BRAIN
SDCCAG8	Q86SQ7	10671	TRANS	BIP_PGC3_noukb	UKBB-PPP_Specific	NA,-		0.00499929	0.00499929	UKBB_PPP	UKBB_PPP	0.184055	34.0501	SCZ_PGC2	SDCCAG8	Transcriptome	HIPPO	TWAS	Collado-Torres	FUSION	5.06897		4e-07		31174959	10.1016/j.neuron.2019.05.013	ColladoTorres_neuron_twas etal. Neuron	BRAIN
SDCCAG8	Q86SQ7	10671	TRANS	BIP_PGC3_noukb	UKBB-PPP_Specific	NA,-		0.00499929	0.00499929	UKBB_PPP	UKBB_PPP	0.184055	34.0501	SCZ_PGC2	SDCCAG8	Transcriptome	HIPPO	TWAS	Collado-Torres	FUSION	-5.04		4.65e-07		31174959	10.1016/j.neuron.2019.05.013	ColladoTorres_neuron_twas etal. Neuron	BRAIN
SDCCAG8	Q86SQ7	10671	TRANS	BIP_PGC3_noukb	UKBB-PPP_Specific	NA,-		0.00499929	0.00499929	UKBB_PPP	UKBB_PPP	0.184055	34.0501	SCZ_PGC2	SDCCAG8	Transcriptome	HIPPO	TWAS	Collado-Torres	FUSION	4.94		7.95e-07		31174959	10.1016/j.neuron.2019.05.013	ColladoTorres_neuron_twas etal. Neuron	BRAIN
SDCCAG8	Q86SQ7	10671	TRANS	BIP_PGC3_noukb	UKBB-PPP_Specific	NA,-		0.00499929	0.00499929	UKBB_PPP	UKBB_PPP	0.184055	34.0501	SCZ_PGC2	SDCCAG8	Transcriptome	HIPPO	TWAS	Collado-Torres	FUSION	-4.70617		2.52e-06		31174959	10.1016/j.neuron.2019.05.013	ColladoTorres_neuron_twas etal. Neuron	BRAIN
SDCCAG8	Q86SQ7	10671	TRANS	BIP_PGC3_noukb	UKBB-PPP_Specific	NA,-		0.00499929	0.00499929	UKBB_PPP	UKBB_PPP	0.184055	34.0501	SCZ_PGC2	SDCCAG8	Transcriptome	HIPPO	TWAS	Collado-Torres	FUSION	4.69034		2.73e-06		31174959	10.1016/j.neuron.2019.05.013	ColladoTorres_neuron_twas etal. Neuron	BRAIN
SDCCAG8	Q86SQ7	10671	TRANS	BIP_PGC3_noukb	UKBB-PPP_Specific	NA,-		0.00499929	0.00499929	UKBB_PPP	UKBB_PPP	0.184055	34.0501	SCZ_PGC2	SDCCAG8	Transcriptome	HIPPO	TWAS	Collado-Torres	FUSION	4.48776		7.2e-06		31174959	10.1016/j.neuron.2019.05.013	ColladoTorres_neuron_twas etal. Neuron	BRAIN
SDCCAG8	Q86SQ7	10671	TRANS	BIP_PGC3_noukb	UKBB-PPP_Specific	NA,-		0.00499929	0.00499929	UKBB_PPP	UKBB_PPP	0.184055	34.0501	SCZ_PGC2	SDCCAG8	Transcriptome	HIPPO	TWAS	Collado-Torres	FUSION	4.45284		8.47e-06		31174959	10.1016/j.neuron.2019.05.013	ColladoTorres_neuron_twas etal. Neuron	BRAIN
SDCCAG8	Q86SQ7	10671	TRANS	BIP_PGC3_noukb	UKBB-PPP_Specific	NA,-		0.00499929	0.00499929	UKBB_PPP	UKBB_PPP	0.184055	34.0501	SCZ_PGC2	SDCCAG8	Transcriptome	HIPPO	TWAS	Collado-Torres	FUSION	3.92674		8.61e-05		31174959	10.1016/j.neuron.2019.05.013	ColladoTorres_neuron_twas etal. Neuron	BRAIN
SDCCAG8	Q86SQ7	10671	TRANS	BIP_PGC3_noukb	UKBB-PPP_Specific	NA,-		0.00499929	0.00499929	UKBB_PPP	UKBB_PPP	0.184055	34.0501	SCZ_PGC2	SDCCAG8	Transcriptome	BRAIN_ANTERIOR_CINGULATE_CORTEX_BA24	TWAS	gtex	FOCUS	-5.89				32425817	10.3389/fpsyt.2020.00256	Liut all Front Psychiatry	BRAIN
SDCCAG8	Q86SQ7	10671	TRANS	BIP_PGC3_noukb	UKBB-PPP_Specific	NA,-		0.00499929	0.00499929	UKBB_PPP	UKBB_PPP	0.184055	34.0501	SCZ_PGC2	SDCCAG8	Transcriptome	PERIPHERAL BLOOD	TWAS	NTR		-6.87807		6.06689e-12		29632383	10.1038/s41588-018-0092-1	Gusev eet all Nat Genet	BLOOD
SDCCAG8	Q86SQ7	10671	TRANS	BIP_PGC3_noukb	UKBB-PPP_Specific	NA,-		0.00499929	0.00499929	UKBB_PPP	UKBB_PPP	0.184055	34.0501	SCZ_PGC2	SDCCAG8	Transcriptome	DLPFC	TWAS	CMC-splicing		-6.14782		7.85551e-10		29632383	10.1038/s41588-018-0092-1	Gusev eet all Nat Genet	BRAIN
SDCCAG8	Q86SQ7	10671	TRANS	BIP_PGC3_noukb	UKBB-PPP_Specific	NA,-		0.00499929	0.00499929	UKBB_PPP	UKBB_PPP	0.184055	34.0501	SCZ_PGC2	SDCCAG8	Transcriptome	DLPFC	TWAS	CMC-splicing		4.81317		1.48555e-06		29632383	10.1038/s41588-018-0092-1	Gusev eet all Nat Genet	BRAIN
SDCCAG8	Q86SQ7	10671	TRANS	BIP_PGC3_noukb	UKBB-PPP_Specific	NA,-		0.00499929	0.00499929	UKBB_PPP	UKBB_PPP	0.184055	34.0501	SCZ_PGC2	SDCCAG8	Transcriptome	DLPFC	TWAS	CMC-splicing		-4.77644		1.78426e-06		29632383	10.1038/s41588-018-0092-1	Gusev eet all Nat Genet	BRAIN
SDCCAG8	Q86SQ7	10671	TRANS	BIP_PGC3_noukb	UKBB-PPP_Specific	NA,-		0.00499929	0.00499929	UKBB_PPP	UKBB_PPP	0.184055	34.0501	SCZ_PGC2	SDCCAG8	Transcriptome	DLPFC	TWAS	CMC-splicing		-5.06222		4.14402e-07		29632383	10.1038/s41588-018-0092-1	Gusev eet all Nat Genet	BRAIN
SDCCAG8	Q86SQ7	10671	TRANS	BIP_PGC3_noukb	UKBB-PPP_Specific	NA,-		0.00499929	0.00499929	UKBB_PPP	UKBB_PPP	0.184055	34.0501	SCZ_PGC2	SDCCAG8	Transcriptome	DLPFC	TWAS	CMC-splicing		5.04576		4.51722e-07		29632383	10.1038/s41588-018-0092-1	Gusev eet all Nat Genet	BRAIN
SDCCAG8	Q86SQ7	10671	TRANS	BIP_PGC3_noukb	UKBB-PPP_Specific	NA,-		0.00499929	0.00499929	UKBB_PPP	UKBB_PPP	0.184055	34.0501	SCZ_PGC2	SDCCAG8	Transcriptome	DLPFC	TWAS	CMC-splicing		-5.47583		4.35466e-08		29632383	10.1038/s41588-018-0092-1	Gusev eet all Nat Genet	BRAIN
SDCCAG8	Q86SQ7	10671	TRANS	BIP_PGC3_noukb	UKBB-PPP_Specific	NA,-		0.00499929	0.00499929	UKBB_PPP	UKBB_PPP	0.184055	34.0501	SCZ_PGC2_ChinesEASMeta	SDCCAG8	Transcriptome	DLPFC	TWAS	CMC	FUSION	5.05361		4.34e-07		34380480	10.1186/s12916-021-02039-9	Liu et all BMC Med	BRAIN
SDCCAG8	Q86SQ7	10671	TRANS	BIP_PGC3_noukb	UKBB-PPP_Specific	NA,-		0.00499929	0.00499929	UKBB_PPP	UKBB_PPP	0.184055	34.0501	SCZ1	SDCCAG8	Transcriptome		TWAS	CMC-introns/CMC	aSPU			1.5e-06		29411426	10.1002/gepi.22110	Wu et all Genet Epidemiol
SDCCAG8	Q86SQ7	10671	TRANS	BIP_PGC3_noukb	UKBB-PPP_Specific	NA,-		0.00499929	0.00499929	UKBB_PPP	UKBB_PPP	0.184055	34.0501	SCZ1	SDCCAG8	Transcriptome		TWAS	CMC-introns/CMC	TWAS			9.14313e-07		29411426	10.1002/gepi.22110	Wu et all Genet Epidemiol
SDCCAG8	Q86SQ7	10671	TRANS	BIP_PGC3_noukb	UKBB-PPP_Specific	NA,-		0.00499929	0.00499929	UKBB_PPP	UKBB_PPP	0.184055	34.0501	SCZ1	SDCCAG8	Transcriptome		TWAS	CMC-introns/CMC	SSU			0.000952637		29411426	10.1002/gepi.22110	Wu et all Genet Epidemiol
SDCCAG8	Q86SQ7	10671	TRANS	BIP_PGC3_noukb	UKBB-PPP_Specific	NA,-		0.00499929	0.00499929	UKBB_PPP	UKBB_PPP	0.184055	34.0501	SCZ2	SDCCAG8	Transcriptome		TWAS	METSIM/CMC-introns/CMC	aSPU			1e-07		29411426	10.1002/gepi.22110	Wu et all Genet Epidemiol
SDCCAG8	Q86SQ7	10671	TRANS	BIP_PGC3_noukb	UKBB-PPP_Specific	NA,-		0.00499929	0.00499929	UKBB_PPP	UKBB_PPP	0.184055	34.0501	SCZ2	SDCCAG8	Transcriptome		TWAS	METSIM/CMC-introns/CMC	TWAS			1.48686e-08		29411426	10.1002/gepi.22110	Wu et all Genet Epidemiol
SDCCAG8	Q86SQ7	10671	TRANS	BIP_PGC3_noukb	UKBB-PPP_Specific	NA,-		0.00499929	0.00499929	UKBB_PPP	UKBB_PPP	0.184055	34.0501	SCZ2	SDCCAG8	Transcriptome		TWAS	METSIM/CMC-introns/CMC	SSU			0.000146218		29411426	10.1002/gepi.22110	Wu et all Genet Epidemiol
SDCCAG8	Q86SQ7	10671	TRANS	BIP_PGC3_noukb	UKBB-PPP_Specific	NA,-		0.00499929	0.00499929	UKBB_PPP	UKBB_PPP	0.184055	34.0501	CLOZUK+PGC SCZ	SDCCAG8	Transcriptome	BRAIN CORTEX	TWAS	GTEx	FUSION	-4.43407		9.25e-06		31626773	0.1016/j.cell.2019.09.021	Walker et all Cell	BRAIN
SDCCAG8	Q86SQ7	10671	TRANS	BIP_PGC3_noukb	UKBB-PPP_Specific	NA,-		0.00499929	0.00499929	UKBB_PPP	UKBB_PPP	0.184055	34.0501	CLOZUK+PGC SCZ	SDCCAG8	Transcriptome	BRAIN CORTEX	TWAS	CMC	FUSION	5.59703		2.18e-08		31626773	0.1016/j.cell.2019.09.021	Walker et all Cell	BRAIN
SDCCAG8	Q86SQ7	10671	TRANS	BIP_PGC3_noukb	UKBB-PPP_Specific	NA,-		0.00499929	0.00499929	UKBB_PPP	UKBB_PPP	0.184055	34.0501	CLOZUK+PGC SCZ	SDCCAG8	Transcriptome	BRAIN CORTEX	TWAS	CMC	FUSION	-5.98396		2.18e-09		31626773	0.1016/j.cell.2019.09.021	Walker et all Cell	BRAIN
SDCCAG8	Q86SQ7	10671	TRANS	BIP_PGC3_noukb	UKBB-PPP_Specific	NA,-		0.00499929	0.00499929	UKBB_PPP	UKBB_PPP	0.184055	34.0501	CLOZUK+PGC SCZ	SDCCAG8	Transcriptome	BRAIN CORTEX	TWAS	CMC	FUSION	5.11623		3.12e-07		31626773	0.1016/j.cell.2019.09.021	Walker et all Cell	BRAIN
SDCCAG8	Q86SQ7	10671	TRANS	BIP_PGC3_noukb	UKBB-PPP_Specific	NA,-		0.00499929	0.00499929	UKBB_PPP	UKBB_PPP	0.184055	34.0501	CLOZUK+PGC SCZ	SDCCAG8	Transcriptome	BRAIN CORTEX	TWAS	CMC	FUSION	-4.94234		7.72e-07		31626773	0.1016/j.cell.2019.09.021	Walker et all Cell	BRAIN
SDCCAG8	Q86SQ7	10671	TRANS	BIP_PGC3_noukb	UKBB-PPP_Specific	NA,-		0.00499929	0.00499929	UKBB_PPP	UKBB_PPP	0.184055	34.0501	CLOZUK+PGC SCZ	SDCCAG8	Transcriptome	BRAIN CORTEX	TWAS	CMC	FUSION	-5.02834		4.95e-07		31626773	0.1016/j.cell.2019.09.021	Walker et all Cell	BRAIN
SDCCAG8	Q86SQ7	10671	TRANS	BIP_PGC3_noukb	UKBB-PPP_Specific	NA,-		0.00499929	0.00499929	UKBB_PPP	UKBB_PPP	0.184055	34.0501	CLOZUK+PGC SCZ	SDCCAG8	Transcriptome	BRAIN CORTEX	TWAS	CMC	FUSION	5.26202		1.42e-07		31626773	0.1016/j.cell.2019.09.021	Walker et all Cell	BRAIN
SDCCAG8	Q86SQ7	10671	TRANS	BIP_PGC3_noukb	UKBB-PPP_Specific	NA,-		0.00499929	0.00499929	UKBB_PPP	UKBB_PPP	0.184055	34.0501	CLOZUK+PGC SCZ	SDCCAG8	Transcriptome	BRAIN CORTEX	TWAS	CMC	FUSION	-5.41125		6.26e-08		31626773	0.1016/j.cell.2019.09.021	Walker et all Cell	BRAIN
SDCCAG8	Q86SQ7	10671	TRANS	BIP_PGC3_noukb	UKBB-PPP_Specific	NA,-		0.00499929	0.00499929	UKBB_PPP	UKBB_PPP	0.184055	34.0501	CLOZUK+PGC SCZ	SDCCAG8	Transcriptome	PRENATAL	TWAS	prenatal	FUSION	-5.037		4.73e-07		31626773	0.1016/j.cell.2019.09.021	Walker et all Cell	PRENATAL
SDCCAG8	Q86SQ7	10671	TRANS	BIP_PGC3_noukb	UKBB-PPP_Specific	NA,-		0.00499929	0.00499929	UKBB_PPP	UKBB_PPP	0.184055	34.0501	CLOZUK+PGC SCZ	SDCCAG8	Transcriptome	PRENATAL	TWAS	prenatal	FUSION	5.031		4.88e-07		31626773	0.1016/j.cell.2019.09.021	Walker et all Cell	PRENATAL
SDCCAG8	Q86SQ7	10671	TRANS	BIP_PGC3_noukb	UKBB-PPP_Specific	NA,-		0.00499929	0.00499929	UKBB_PPP	UKBB_PPP	0.184055	34.0501	CLOZUK+PGC SCZ	SDCCAG8	Transcriptome	PRENATAL	TWAS	prenatal	FUSION	-6.39975		1.56e-10		31626773	0.1016/j.cell.2019.09.021	Walker et all Cell	PRENATAL
SDCCAG8	Q86SQ7	10671	TRANS	BIP_PGC3_noukb	UKBB-PPP_Specific	NA,-		0.00499929	0.00499929	UKBB_PPP	UKBB_PPP	0.184055	34.0501	CLOZUK+PGC SCZ	SDCCAG8	Transcriptome	BRAIN CORTEX	COLOC	GTEx	COLOC				0.134	31626773	0.1016/j.cell.2019.09.021	Walker et all Cell	BRAIN
SDCCAG8	Q86SQ7	10671	TRANS	BIP_PGC3_noukb	UKBB-PPP_Specific	NA,-		0.00499929	0.00499929	UKBB_PPP	UKBB_PPP	0.184055	34.0501	CLOZUK+PGC SCZ	SDCCAG8	Transcriptome	BRAIN CORTEX	COLOC	CMC	COLOC				0.074	31626773	0.1016/j.cell.2019.09.021	Walker et all Cell	BRAIN
SDCCAG8	Q86SQ7	10671	TRANS	BIP_PGC3_noukb	UKBB-PPP_Specific	NA,-		0.00499929	0.00499929	UKBB_PPP	UKBB_PPP	0.184055	34.0501	CLOZUK+PGC SCZ	SDCCAG8	Transcriptome	BRAIN CORTEX	COLOC	CMC	COLOC				0.293	31626773	0.1016/j.cell.2019.09.021	Walker et all Cell	BRAIN
SDCCAG8	Q86SQ7	10671	TRANS	BIP_PGC3_noukb	UKBB-PPP_Specific	NA,-		0.00499929	0.00499929	UKBB_PPP	UKBB_PPP	0.184055	34.0501	CLOZUK+PGC SCZ	SDCCAG8	Transcriptome	BRAIN CORTEX	COLOC	CMC	COLOC				0.249	31626773	0.1016/j.cell.2019.09.021	Walker et all Cell	BRAIN
SDCCAG8	Q86SQ7	10671	TRANS	BIP_PGC3_noukb	UKBB-PPP_Specific	NA,-		0.00499929	0.00499929	UKBB_PPP	UKBB_PPP	0.184055	34.0501	CLOZUK+PGC SCZ	SDCCAG8	Transcriptome	BRAIN CORTEX	COLOC	CMC	COLOC				0.247	31626773	0.1016/j.cell.2019.09.021	Walker et all Cell	BRAIN
SDCCAG8	Q86SQ7	10671	TRANS	BIP_PGC3_noukb	UKBB-PPP_Specific	NA,-		0.00499929	0.00499929	UKBB_PPP	UKBB_PPP	0.184055	34.0501	CLOZUK+PGC SCZ	SDCCAG8	Transcriptome	BRAIN CORTEX	COLOC	CMC	COLOC				0.14	31626773	0.1016/j.cell.2019.09.021	Walker et all Cell	BRAIN
SDCCAG8	Q86SQ7	10671	TRANS	BIP_PGC3_noukb	UKBB-PPP_Specific	NA,-		0.00499929	0.00499929	UKBB_PPP	UKBB_PPP	0.184055	34.0501	CLOZUK+PGC SCZ	SDCCAG8	Transcriptome	BRAIN CORTEX	COLOC	CMC	COLOC				0.295	31626773	0.1016/j.cell.2019.09.021	Walker et all Cell	BRAIN
SDCCAG8	Q86SQ7	10671	TRANS	BIP_PGC3_noukb	UKBB-PPP_Specific	NA,-		0.00499929	0.00499929	UKBB_PPP	UKBB_PPP	0.184055	34.0501	CLOZUK+PGC SCZ	SDCCAG8	Transcriptome	BRAIN CORTEX	COLOC	CMC	COLOC				0.198	31626773	0.1016/j.cell.2019.09.021	Walker et all Cell	BRAIN
SDCCAG8	Q86SQ7	10671	TRANS	BIP_PGC3_noukb	UKBB-PPP_Specific	NA,-		0.00499929	0.00499929	UKBB_PPP	UKBB_PPP	0.184055	34.0501	CLOZUK+PGC SCZ	SDCCAG8	Transcriptome	PRENATAL	COLOC	prenatal	COLOC				0.189	31626773	0.1016/j.cell.2019.09.021	Walker et all Cell	PRENATAL
SDCCAG8	Q86SQ7	10671	TRANS	BIP_PGC3_noukb	UKBB-PPP_Specific	NA,-		0.00499929	0.00499929	UKBB_PPP	UKBB_PPP	0.184055	34.0501	CLOZUK+PGC SCZ	SDCCAG8	Transcriptome	PRENATAL	COLOC	prenatal	COLOC				0.237	31626773	0.1016/j.cell.2019.09.021	Walker et all Cell	PRENATAL
SDCCAG8	Q86SQ7	10671	TRANS	BIP_PGC3_noukb	UKBB-PPP_Specific	NA,-		0.00499929	0.00499929	UKBB_PPP	UKBB_PPP	0.184055	34.0501	CLOZUK+PGC SCZ	SDCCAG8	Transcriptome	PRENATAL	COLOC	prenatal	COLOC				0.11	31626773	0.1016/j.cell.2019.09.021	Walker et all Cell	PRENATAL
SDCCAG8	Q86SQ7	10671	TRANS	BIP_PGC3_noukb	UKBB-PPP_Specific	NA,-		0.00499929	0.00499929	UKBB_PPP	UKBB_PPP	0.184055	34.0501	Schizophrenia	SDCCAG8	Transcriptome	DLPFC	TWAS	CMC	FUSION			1.34e-07		37092861	10.1017/S0033291723000417	Zhang C et al	Brain
SDCCAG8	Q86SQ7	10671	TRANS	BIP_PGC3_noukb	UKBB-PPP_Specific	NA,-		0.00499929	0.00499929	UKBB_PPP	UKBB_PPP	0.184055	34.0501	Schizophrenia	SDCCAG8	Transcriptome	DLPFC	TWAS	BrainSeq2	FUSION			2.58e-06		37092861	10.1017/S0033291723000417	Zhang C et al	Brain
SDCCAG8	Q86SQ7	10671	TRANS	BIP_PGC3_noukb	UKBB-PPP_Specific	NA,-		0.00499929	0.00499929	UKBB_PPP	UKBB_PPP	0.184055	34.0501	Schizophrenia	SDCCAG8	Transcriptome	GTEx Blood	SMR	GTEx Blood	SMR	-0.124008	0.026902	4.03589e-06		28552197	10.1016/j.ajhg.2017.04.016	Hauberg ME et al	Multitissue
SDCCAG8	Q86SQ7	10671	TRANS	BIP_PGC3_noukb	UKBB-PPP_Specific	NA,-		0.00499929	0.00499929	UKBB_PPP	UKBB_PPP	0.184055	34.0501	Schizophrenia	SDCCAG8	Transcriptome	GTEx Fat, subcutaneous	SMR	GTEx Fat, subcutaneous	SMR	-0.130797	0.030552	1.8598e-05		28552197	10.1016/j.ajhg.2017.04.016	Hauberg ME et al	Multitissue
SDCCAG8	Q86SQ7	10671	TRANS	BIP_PGC3_noukb	UKBB-PPP_Specific	NA,-		0.00499929	0.00499929	UKBB_PPP	UKBB_PPP	0.184055	34.0501	Schizophrenia	SDCCAG8	Transcriptome	GTEx Fibroblasts, transformed	SMR	GTEx Fibroblasts, transformed	SMR	-0.101873	0.02185	3.12557e-06		28552197	10.1016/j.ajhg.2017.04.016	Hauberg ME et al	Multitissue
SDCCAG8	Q86SQ7	10671	TRANS	BIP_PGC3_noukb	UKBB-PPP_Specific	NA,-		0.00499929	0.00499929	UKBB_PPP	UKBB_PPP	0.184055	34.0501	Schizophrenia	SDCCAG8	Transcriptome	GTEx Nerve, tibial	SMR	GTEx Nerve, tibial	SMR	-0.099164	0.023148	1.83688e-05		28552197	10.1016/j.ajhg.2017.04.016	Hauberg ME et al	Multitissue
SDCCAG8	Q86SQ7	10671	TRANS	BIP_PGC3_noukb	UKBB-PPP_Specific	NA,-		0.00499929	0.00499929	UKBB_PPP	UKBB_PPP	0.184055	34.0501	Years of education	SDCCAG8	Transcriptome	GTEx Blood	SMR	GTEx Blood	SMR	-0.034566	0.007149	1.33138e-06		28552197	10.1016/j.ajhg.2017.04.016	Hauberg ME et al	Multitissue
SDCCAG8	Q86SQ7	10671	TRANS	BIP_PGC3_noukb	UKBB-PPP_Specific	NA,-		0.00499929	0.00499929	UKBB_PPP	UKBB_PPP	0.184055	34.0501	Years of education	SDCCAG8	Transcriptome	GTEx Mammary tissue	SMR	GTEx Mammary tissue	SMR	-0.039943	0.009782	4.4366e-05		28552197	10.1016/j.ajhg.2017.04.016	Hauberg ME et al	Multitissue
SDCCAG8	Q86SQ7	10671	TRANS	BIP_PGC3_noukb	UKBB-PPP_Specific	NA,-		0.00499929	0.00499929	UKBB_PPP	UKBB_PPP	0.184055	34.0501	Years of education	SDCCAG8	Transcriptome	STARNET Blood	SMR	STARNET Blood	SMR	-0.030738	0.006965	1.01855e-05		28552197	10.1016/j.ajhg.2017.04.016	Hauberg ME et al	Multitissue
SDCCAG8	Q86SQ7	10671	TRANS	BIP_PGC3_noukb	UKBB-PPP_Specific	NA,-		0.00499929	0.00499929	UKBB_PPP	UKBB_PPP	0.184055	34.0501	Years of education	SDCCAG8	Transcriptome	STARNET Fat, subcutaneous	SMR	STARNET Fat, subcutaneous	SMR	-0.037748	0.009011	2.79877e-05		28552197	10.1016/j.ajhg.2017.04.016	Hauberg ME et al	Multitissue
SDCCAG8	Q86SQ7	10671	TRANS	BIP_PGC3_noukb	UKBB-PPP_Specific	NA,-		0.00499929	0.00499929	UKBB_PPP	UKBB_PPP	0.184055	34.0501	Education Years	SDCCAG8	Transcriptome	GTEX_Whole_Blood	TWAS	GTEX_Whole_Blood	GCTA			7.77041e-07		28238358	10.1016/j.ajhg.2017.01.031	Mancuso N	Multitissue
SDCCAG8	Q86SQ7	10671	TRANS	BIP_PGC3_noukb	UKBB-PPP_Specific	NA,-		0.00499929	0.00499929	UKBB_PPP	UKBB_PPP	0.184055	34.0501	Schizophrenia	SDCCAG8	Transcriptome	GTEX_Artery_Aorta	TWAS	GTEX_Artery_Aorta	GCTA			4.09234e-09		28238358	10.1016/j.ajhg.2017.01.031	Mancuso N	Multitissue
SDCCAG8	Q86SQ7	10671	TRANS	BIP_PGC3_noukb	UKBB-PPP_Specific	NA,-		0.00499929	0.00499929	UKBB_PPP	UKBB_PPP	0.184055	34.0501	Schizophrenia	SDCCAG8	Transcriptome	GTEX_Whole_Blood	TWAS	GTEX_Whole_Blood	GCTA			4.55711e-09		28238358	10.1016/j.ajhg.2017.01.031	Mancuso N	Multitissue
SDCCAG8	Q86SQ7	10671	TRANS	BIP_PGC3_noukb	UKBB-PPP_Specific	NA,-		0.00499929	0.00499929	UKBB_PPP	UKBB_PPP	0.184055	34.0501	Schizophrenia	SDCCAG8	Transcriptome	CMC	TWAS	CMC	GCTA			9.16967e-08		28238358	10.1016/j.ajhg.2017.01.031	Mancuso N	Multitissue
SDCCAG8	Q86SQ7	10671	TRANS	BIP_PGC3_noukb	UKBB-PPP_Specific	NA,-		0.00499929	0.00499929	UKBB_PPP	UKBB_PPP	0.184055	34.0501	Schizophrenia	SDCCAG8	Transcriptome	GTEX_Pancreas	TWAS	GTEX_Pancreas	GCTA			8.5582e-07		28238358	10.1016/j.ajhg.2017.01.031	Mancuso N	Multitissue
SDCCAG8	Q86SQ7	10671	TRANS	BIP_PGC3_noukb	UKBB-PPP_Specific	NA,-		0.00499929	0.00499929	UKBB_PPP	UKBB_PPP	0.184055	34.0501	SCZ	SDCCAG8	Transcriptome	Brain	TWAS, Coloc	PsychENCODE	Fusion, Coloc-R			2.41e-07	0.023	34454697	10.1016/j.biopsych.2021.06.022	Liu J	Brain
SDCCAG8	Q86SQ7	10671	TRANS	Cognition_Meta	UKBB-PPP_Specific	NA,-		0.613817	0.613817	UKBB_PPP	UKBB_PPP	1.19108	4180.71	SCZ_PGC3	SDCCAG8	Transcriptome	DLPFC	MR	CMC+GTEX	MendelianRandomization			0.894693		35460606	10.1016/j.ajhg.2022.04.004	Jiang eet all Am J Hum Genet	BRAIN
SDCCAG8	Q86SQ7	10671	TRANS	Cognition_Meta	UKBB-PPP_Specific	NA,-		0.613817	0.613817	UKBB_PPP	UKBB_PPP	1.19108	4180.71	SCZ_PGC3	SDCCAG8	Transcriptome	DLPFC	MR	CMC+GTEX	MendelianRandomization			0.867367		35460606	10.1016/j.ajhg.2022.04.004	Jiang eet all Am J Hum Genet	BRAIN
SDCCAG8	Q86SQ7	10671	TRANS	Cognition_Meta	UKBB-PPP_Specific	NA,-		0.613817	0.613817	UKBB_PPP	UKBB_PPP	1.19108	4180.71	SCZ_PGC3	SDCCAG8	Transcriptome	DLPFC	MR	CMC+GTEX	MendelianRandomization			0.000166234		35460606	10.1016/j.ajhg.2022.04.004	Jiang eet all Am J Hum Genet	BRAIN
SDCCAG8	Q86SQ7	10671	TRANS	Cognition_Meta	UKBB-PPP_Specific	NA,-		0.613817	0.613817	UKBB_PPP	UKBB_PPP	1.19108	4180.71	SCZ_PGC3	SDCCAG8	Transcriptome	DLPFC	MR	CMC+GTEX	EMIC			1.08794e-10		35460606	10.1016/j.ajhg.2022.04.004	Jiang eet all Am J Hum Genet	BRAIN
SDCCAG8	Q86SQ7	10671	TRANS	Cognition_Meta	UKBB-PPP_Specific	NA,-		0.613817	0.613817	UKBB_PPP	UKBB_PPP	1.19108	4180.71	BIP_2019_Stahl_etall	SDCCAG8	Transcriptome	DLPFC	MR	CMC+GTEX	MendelianRandomization			0.901571		35460606	10.1016/j.ajhg.2022.04.004	Jiang eet all Am J Hum Genet	BRAIN
SDCCAG8	Q86SQ7	10671	TRANS	Cognition_Meta	UKBB-PPP_Specific	NA,-		0.613817	0.613817	UKBB_PPP	UKBB_PPP	1.19108	4180.71	BIP_2019_Stahl_etall	SDCCAG8	Transcriptome	DLPFC	MR	CMC+GTEX	MendelianRandomization			0.939857		35460606	10.1016/j.ajhg.2022.04.004	Jiang eet all Am J Hum Genet	BRAIN
SDCCAG8	Q86SQ7	10671	TRANS	Cognition_Meta	UKBB-PPP_Specific	NA,-		0.613817	0.613817	UKBB_PPP	UKBB_PPP	1.19108	4180.71	BIP_2019_Stahl_etall	SDCCAG8	Transcriptome	DLPFC	MR	CMC+GTEX	MendelianRandomization			0.487059		35460606	10.1016/j.ajhg.2022.04.004	Jiang eet all Am J Hum Genet	BRAIN
SDCCAG8	Q86SQ7	10671	TRANS	Cognition_Meta	UKBB-PPP_Specific	NA,-		0.613817	0.613817	UKBB_PPP	UKBB_PPP	1.19108	4180.71	BIP_2019_Stahl_etall	SDCCAG8	Transcriptome	DLPFC	MR	CMC+GTEX	EMIC			0.287656		35460606	10.1016/j.ajhg.2022.04.004	Jiang eet all Am J Hum Genet	BRAIN
SDCCAG8	Q86SQ7	10671	TRANS	Cognition_Meta	UKBB-PPP_Specific	NA,-		0.613817	0.613817	UKBB_PPP	UKBB_PPP	1.19108	4180.71	Deepression_Wray_tall	SDCCAG8	Transcriptome	BRAIN DLPFC	MR	PsychENCODE	TwoSampleMR	0.03	0.01	0.0306		35296807	10.1038/s41380-022-01507-9	Deng et all Mol Psychiatry	BRAIN
SDCCAG8	Q86SQ7	10671	TRANS	Cognition_Meta	UKBB-PPP_Specific	NA,-		0.613817	0.613817	UKBB_PPP	UKBB_PPP	1.19108	4180.71	Deepression_Wray_tall	SDCCAG8	Transcriptome	BLOOD	MR	GTEx	TwoSampleMR	-0.01	0.01	0.192		35296807	10.1038/s41380-022-01507-9	Deng et all Mol Psychiatry	BLOOD
SDCCAG8	Q86SQ7	10671	TRANS	Cognition_Meta	UKBB-PPP_Specific	NA,-		0.613817	0.613817	UKBB_PPP	UKBB_PPP	1.19108	4180.71	SCZ_PGC3	SDCCAG8	Transcriptome	DLPFC	SMR	CMC+GTEX	SMR	0.111779	0.0413287	0.00683768		35460606	10.1016/j.ajhg.2022.04.004	Jiang eet all Am J Hum Genet	BRAIN
SDCCAG8	Q86SQ7	10671	TRANS	Cognition_Meta	UKBB-PPP_Specific	NA,-		0.613817	0.613817	UKBB_PPP	UKBB_PPP	1.19108	4180.71	SCZ_PGC3	SDCCAG8	Transcriptome_Transcriptlvel	DLPFC	SMR	CMC+GTEX	SMR	0.110635	0.0296934	0.000194615		35460606	10.1016/j.ajhg.2022.04.004	Jiang eet all Am J Hum Genet	BRAIN
SDCCAG8	Q86SQ7	10671	TRANS	Cognition_Meta	UKBB-PPP_Specific	NA,-		0.613817	0.613817	UKBB_PPP	UKBB_PPP	1.19108	4180.71	SCZ_PGC3	SDCCAG8	Transcriptome_Transcriptlvel	DLPFC	SMR	CMC+GTEX	SMR	-0.0500679	0.0136209	0.000237099		35460606	10.1016/j.ajhg.2022.04.004	Jiang eet all Am J Hum Genet	BRAIN
SDCCAG8	Q86SQ7	10671	TRANS	Cognition_Meta	UKBB-PPP_Specific	NA,-		0.613817	0.613817	UKBB_PPP	UKBB_PPP	1.19108	4180.71	SCZ_PGC3	SDCCAG8	Transcriptome_Transcriptlvel	DLPFC	SMR	CMC+GTEX	SMR	-0.143844	0.0422738	0.000667284		35460606	10.1016/j.ajhg.2022.04.004	Jiang eet all Am J Hum Genet	BRAIN
SDCCAG8	Q86SQ7	10671	TRANS	Cognition_Meta	UKBB-PPP_Specific	NA,-		0.613817	0.613817	UKBB_PPP	UKBB_PPP	1.19108	4180.71	SCZ_PGC3	SDCCAG8	Transcriptome_Transcriptlvel	DLPFC	SMR	CMC+GTEX	SMR	-0.128119	0.0384526	0.000862686		35460606	10.1016/j.ajhg.2022.04.004	Jiang eet all Am J Hum Genet	BRAIN
SDCCAG8	Q86SQ7	10671	TRANS	Cognition_Meta	UKBB-PPP_Specific	NA,-		0.613817	0.613817	UKBB_PPP	UKBB_PPP	1.19108	4180.71	SCZ_PGC3	SDCCAG8	Transcriptome_Transcriptlvel	DLPFC	SMR	CMC+GTEX	SMR	-0.0997198	0.0308541	0.00122936		35460606	10.1016/j.ajhg.2022.04.004	Jiang eet all Am J Hum Genet	BRAIN
SDCCAG8	Q86SQ7	10671	TRANS	Cognition_Meta	UKBB-PPP_Specific	NA,-		0.613817	0.613817	UKBB_PPP	UKBB_PPP	1.19108	4180.71	SCZ_PGC3	SDCCAG8	Transcriptome_Transcriptlvel	DLPFC	SMR	CMC+GTEX	SMR	-0.134558	0.0477008	0.00478922		35460606	10.1016/j.ajhg.2022.04.004	Jiang eet all Am J Hum Genet	BRAIN
SDCCAG8	Q86SQ7	10671	TRANS	Cognition_Meta	UKBB-PPP_Specific	NA,-		0.613817	0.613817	UKBB_PPP	UKBB_PPP	1.19108	4180.71	SCZ_PGC3	SDCCAG8	Transcriptome_Transcriptlvel	DLPFC	SMR	CMC+GTEX	SMR	-0.0135793	0.0405821	0.737917		35460606	10.1016/j.ajhg.2022.04.004	Jiang eet all Am J Hum Genet	BRAIN
SDCCAG8	Q86SQ7	10671	TRANS	Cognition_Meta	UKBB-PPP_Specific	NA,-		0.613817	0.613817	UKBB_PPP	UKBB_PPP	1.19108	4180.71	SCZ.Clozuk.2018	SDCCAG8	Transcriptome	BRAIN	SMR	PsychENCODE	SMR	0.1426	0.0359123	7.16e-05		30545856	10.1126/science.aat8127	Gandal et all science	BRAIN
SDCCAG8	Q86SQ7	10671	TRANS	Cognition_Meta	UKBB-PPP_Specific	NA,-		0.613817	0.613817	UKBB_PPP	UKBB_PPP	1.19108	4180.71	BD.PGC.ruderferCell2018	SDCCAG8	Transcriptome	BRAIN	SMR	PsychENCODE	SMR	0.0235948	0.0479517	0.622681		30545856	10.1126/science.aat8127	Gandal et all science	BRAIN
SDCCAG8	Q86SQ7	10671	TRANS	Cognition_Meta	UKBB-PPP_Specific	NA,-		0.613817	0.613817	UKBB_PPP	UKBB_PPP	1.19108	4180.71	SCZ_PGC2	SDCCAG8	Transcriptome	WHOLE BLOOD	SMR	GTEx V7	SMR	-0.138301	0.0297567	3.35603e-06		32425817	10.3389/fpsyt.2020.00256	Liu all Front Psychiatry	BLOOD
SDCCAG8	Q86SQ7	10671	TRANS	Cognition_Meta	UKBB-PPP_Specific	NA,-		0.613817	0.613817	UKBB_PPP	UKBB_PPP	1.19108	4180.71	CLOZUK+ PGC SCZ	SDCCAG8	Transcriptome	BRAIN CORTEX	SMR	DevEloPing Cortex Transcriptome (DEPICT)	SMR	0.076502	0.0192384	6.99304e-05		31626773	10.1016/j.cell.2019.09.021	Walker et all Cell	BRAIN
SDCCAG8	Q86SQ7	10671	TRANS	Cognition_Meta	UKBB-PPP_Specific	NA,-		0.613817	0.613817	UKBB_PPP	UKBB_PPP	1.19108	4180.71	MDD	SDCCAG8	Proteiome	BRAIN	SMR	BrainMeta	SMR	0.000550261	0.022836	0.980776		37415601	10.3389/fgene.2023.1191264	Gedik et all Front Genet	BRAIN
SDCCAG8	Q86SQ7	10671	TRANS	Cognition_Meta	UKBB-PPP_Specific	NA,-		0.613817	0.613817	UKBB_PPP	UKBB_PPP	1.19108	4180.71	BIP	SDCCAG8	Proteiome	BRAIN	SMR	BrainMeta	SMR	-0.0609469	0.057329	0.287733		37415601	10.3389/fgene.2023.1191264	Gedik et all Front Genet	BRAIN
SDCCAG8	Q86SQ7	10671	TRANS	Cognition_Meta	UKBB-PPP_Specific	NA,-		0.613817	0.613817	UKBB_PPP	UKBB_PPP	1.19108	4180.71	SCZ	SDCCAG8	Proteiome	BRAIN	SMR	BrainMeta	SMR	-0.110156	0.0510882	0.0310683		37415601	10.3389/fgene.2023.1191264	Gedik et all Front Genet	BRAIN
SDCCAG8	Q86SQ7	10671	TRANS	Cognition_Meta	UKBB-PPP_Specific	NA,-		0.613817	0.613817	UKBB_PPP	UKBB_PPP	1.19108	4180.71	MDD	SDCCAG8	Proteiome	BLOOD	SMR	eQTLGen	SMR	-0.0109616	0.00840708	0.192282		37415601	10.3389/fgene.2023.1191264	Gedik et all Front Genet	BLOOD
SDCCAG8	Q86SQ7	10671	TRANS	Cognition_Meta	UKBB-PPP_Specific	NA,-		0.613817	0.613817	UKBB_PPP	UKBB_PPP	1.19108	4180.71	BIP	SDCCAG8	Proteiome	BLOOD	SMR	eQTLGen	SMR	-0.0518901	0.018302	0.00457939		37415601	10.3389/fgene.2023.1191264	Gedik et all Front Genet	BLOOD
SDCCAG8	Q86SQ7	10671	TRANS	Cognition_Meta	UKBB-PPP_Specific	NA,-		0.613817	0.613817	UKBB_PPP	UKBB_PPP	1.19108	4180.71	CommonMind+GTEx+BrainSeq	SDCCAG8	Transcriptome	DLPFC	TWAS	SCZ		5.27295		1.34e-07		37092861	10.1017/S0033291723000417	Zhang et al Psychol Med	BRAIN
SDCCAG8	Q86SQ7	10671	TRANS	Cognition_Meta	UKBB-PPP_Specific	NA,-		0.613817	0.613817	UKBB_PPP	UKBB_PPP	1.19108	4180.71	CommonMind+GTEx+BrainSeq	SDCCAG8	Transcriptome	DLPFC	TWAS	SCZ		4.7		2.58e-06		37092861	10.1017/S0033291723000417	Zhang et al Psychol Med	BRAIN
SDCCAG8	Q86SQ7	10671	TRANS	Cognition_Meta	UKBB-PPP_Specific	NA,-		0.613817	0.613817	UKBB_PPP	UKBB_PPP	1.19108	4180.71	SCZ	SDCCAG8	Transcriptome	TW_WHOLE_BLOOD	TWAS	TW_Whole_Blood		-0.115156		2.19132e-08		31086352	10.1038/s41588-019-0409-8	R_Gamazon et al Nat Genet	BLOOD
SDCCAG8	Q86SQ7	10671	TRANS	Cognition_Meta	UKBB-PPP_Specific	NA,-		0.613817	0.613817	UKBB_PPP	UKBB_PPP	1.19108	4180.71	SCZ	SDCCAG8	Transcriptome	TW_COLON_TRANSVERSE	TWAS	TW_Colon_Transverse		-0.123242		4.52121e-09		31086352	10.1038/s41588-019-0409-8	R_Gamazon et al Nat Genet	TW_COLON_TRANSVERSE
SDCCAG8	Q86SQ7	10671	TRANS	Cognition_Meta	UKBB-PPP_Specific	NA,-		0.613817	0.613817	UKBB_PPP	UKBB_PPP	1.19108	4180.71	SCZ	SDCCAG8	Transcriptome	BRAIN_DLPFC	TWAS	CMC	FUSION	5.68354		1.32e-08		31691811	10.1093/hmg/ddz253	Hall et al Hum Mol Genet	BRAIN
SDCCAG8	Q86SQ7	10671	TRANS	Cognition_Meta	UKBB-PPP_Specific	NA,-		0.613817	0.613817	UKBB_PPP	UKBB_PPP	1.19108	4180.71	SCZ.Clozuk.2018	SDCCAG8	Transcriptome	BRAIN	TWAS	PsychENCODE	FUSION	5.18135		2.2e-07		30545856	10.1126/science.aat8127	Gandal et all science	BRAIN
SDCCAG8	Q86SQ7	10671	TRANS	Cognition_Meta	UKBB-PPP_Specific	NA,-		0.613817	0.613817	UKBB_PPP	UKBB_PPP	1.19108	4180.71	SCZ_PGC2+CLOZUK	SDCCAG8	Transcriptome	DLPFC	TWAS	Collado-Torres	FUSION	6.41105		1.45e-10		31174959	10.1016/j.neuron.2019.05.013	ColladoTorres_neuron_twas etal. Neuron	BRAIN
SDCCAG8	Q86SQ7	10671	TRANS	Cognition_Meta	UKBB-PPP_Specific	NA,-		0.613817	0.613817	UKBB_PPP	UKBB_PPP	1.19108	4180.71	SCZ_PGC2+CLOZUK	SDCCAG8	Transcriptome	DLPFC	TWAS	Collado-Torres	FUSION	5.79831		6.7e-09		31174959	10.1016/j.neuron.2019.05.013	ColladoTorres_neuron_twas etal. Neuron	BRAIN
SDCCAG8	Q86SQ7	10671	TRANS	Cognition_Meta	UKBB-PPP_Specific	NA,-		0.613817	0.613817	UKBB_PPP	UKBB_PPP	1.19108	4180.71	SCZ_PGC2+CLOZUK	SDCCAG8	Transcriptome	DLPFC	TWAS	Collado-Torres	FUSION	5.77227		7.82e-09		31174959	10.1016/j.neuron.2019.05.013	ColladoTorres_neuron_twas etal. Neuron	BRAIN
SDCCAG8	Q86SQ7	10671	TRANS	Cognition_Meta	UKBB-PPP_Specific	NA,-		0.613817	0.613817	UKBB_PPP	UKBB_PPP	1.19108	4180.71	SCZ_PGC2+CLOZUK	SDCCAG8	Transcriptome	DLPFC	TWAS	Collado-Torres	FUSION	5.65501		1.56e-08		31174959	10.1016/j.neuron.2019.05.013	ColladoTorres_neuron_twas etal. Neuron	BRAIN
SDCCAG8	Q86SQ7	10671	TRANS	Cognition_Meta	UKBB-PPP_Specific	NA,-		0.613817	0.613817	UKBB_PPP	UKBB_PPP	1.19108	4180.71	SCZ_PGC2+CLOZUK	SDCCAG8	Transcriptome	DLPFC	TWAS	Collado-Torres	FUSION	5.58475		2.34e-08		31174959	10.1016/j.neuron.2019.05.013	ColladoTorres_neuron_twas etal. Neuron	BRAIN
SDCCAG8	Q86SQ7	10671	TRANS	Cognition_Meta	UKBB-PPP_Specific	NA,-		0.613817	0.613817	UKBB_PPP	UKBB_PPP	1.19108	4180.71	SCZ_PGC2+CLOZUK	SDCCAG8	Transcriptome	DLPFC	TWAS	Collado-Torres	FUSION	5.49266		3.96e-08		31174959	10.1016/j.neuron.2019.05.013	ColladoTorres_neuron_twas etal. Neuron	BRAIN
SDCCAG8	Q86SQ7	10671	TRANS	Cognition_Meta	UKBB-PPP_Specific	NA,-		0.613817	0.613817	UKBB_PPP	UKBB_PPP	1.19108	4180.71	SCZ_PGC2+CLOZUK	SDCCAG8	Transcriptome	DLPFC	TWAS	Collado-Torres	FUSION	5.49077		4e-08		31174959	10.1016/j.neuron.2019.05.013	ColladoTorres_neuron_twas etal. Neuron	BRAIN
SDCCAG8	Q86SQ7	10671	TRANS	Cognition_Meta	UKBB-PPP_Specific	NA,-		0.613817	0.613817	UKBB_PPP	UKBB_PPP	1.19108	4180.71	SCZ_PGC2+CLOZUK	SDCCAG8	Transcriptome	DLPFC	TWAS	Collado-Torres	FUSION	5.43464		5.49e-08		31174959	10.1016/j.neuron.2019.05.013	ColladoTorres_neuron_twas etal. Neuron	BRAIN
SDCCAG8	Q86SQ7	10671	TRANS	Cognition_Meta	UKBB-PPP_Specific	NA,-		0.613817	0.613817	UKBB_PPP	UKBB_PPP	1.19108	4180.71	SCZ_PGC2+CLOZUK	SDCCAG8	Transcriptome	DLPFC	TWAS	Collado-Torres	FUSION	5.1916		2.08e-07		31174959	10.1016/j.neuron.2019.05.013	ColladoTorres_neuron_twas etal. Neuron	BRAIN
SDCCAG8	Q86SQ7	10671	TRANS	Cognition_Meta	UKBB-PPP_Specific	NA,-		0.613817	0.613817	UKBB_PPP	UKBB_PPP	1.19108	4180.71	SCZ_PGC2+CLOZUK	SDCCAG8	Transcriptome	DLPFC	TWAS	Collado-Torres	FUSION	-5.06191		4.15e-07		31174959	10.1016/j.neuron.2019.05.013	ColladoTorres_neuron_twas etal. Neuron	BRAIN
SDCCAG8	Q86SQ7	10671	TRANS	Cognition_Meta	UKBB-PPP_Specific	NA,-		0.613817	0.613817	UKBB_PPP	UKBB_PPP	1.19108	4180.71	SCZ_PGC2+CLOZUK	SDCCAG8	Transcriptome	DLPFC	TWAS	Collado-Torres	FUSION	4.98199		6.29e-07		31174959	10.1016/j.neuron.2019.05.013	ColladoTorres_neuron_twas etal. Neuron	BRAIN
SDCCAG8	Q86SQ7	10671	TRANS	Cognition_Meta	UKBB-PPP_Specific	NA,-		0.613817	0.613817	UKBB_PPP	UKBB_PPP	1.19108	4180.71	SCZ_PGC2+CLOZUK	SDCCAG8	Transcriptome	DLPFC	TWAS	Collado-Torres	FUSION	4.72628		2.29e-06		31174959	10.1016/j.neuron.2019.05.013	ColladoTorres_neuron_twas etal. Neuron	BRAIN
SDCCAG8	Q86SQ7	10671	TRANS	Cognition_Meta	UKBB-PPP_Specific	NA,-		0.613817	0.613817	UKBB_PPP	UKBB_PPP	1.19108	4180.71	SCZ_PGC2+CLOZUK	SDCCAG8	Transcriptome	DLPFC	TWAS	Collado-Torres	FUSION	4.32121		1.55e-05		31174959	10.1016/j.neuron.2019.05.013	ColladoTorres_neuron_twas etal. Neuron	BRAIN
SDCCAG8	Q86SQ7	10671	TRANS	Cognition_Meta	UKBB-PPP_Specific	NA,-		0.613817	0.613817	UKBB_PPP	UKBB_PPP	1.19108	4180.71	SCZ_PGC2+CLOZUK	SDCCAG8	Transcriptome	DLPFC	TWAS	Collado-Torres	FUSION	4.09		4.4e-05		31174959	10.1016/j.neuron.2019.05.013	ColladoTorres_neuron_twas etal. Neuron	BRAIN
SDCCAG8	Q86SQ7	10671	TRANS	Cognition_Meta	UKBB-PPP_Specific	NA,-		0.613817	0.613817	UKBB_PPP	UKBB_PPP	1.19108	4180.71	SCZ_PGC2+CLOZUK	SDCCAG8	Transcriptome	DLPFC	TWAS	Collado-Torres	FUSION	-3.87892		0.000105		31174959	10.1016/j.neuron.2019.05.013	ColladoTorres_neuron_twas etal. Neuron	BRAIN
SDCCAG8	Q86SQ7	10671	TRANS	Cognition_Meta	UKBB-PPP_Specific	NA,-		0.613817	0.613817	UKBB_PPP	UKBB_PPP	1.19108	4180.71	SCZ_PGC2+CLOZUK	SDCCAG8	Transcriptome	DLPFC	TWAS	Collado-Torres	FUSION	3.80898		0.00014		31174959	10.1016/j.neuron.2019.05.013	ColladoTorres_neuron_twas etal. Neuron	BRAIN
SDCCAG8	Q86SQ7	10671	TRANS	Cognition_Meta	UKBB-PPP_Specific	NA,-		0.613817	0.613817	UKBB_PPP	UKBB_PPP	1.19108	4180.71	SCZ_PGC2+CLOZUK	SDCCAG8	Transcriptome	DLPFC	TWAS	Collado-Torres	FUSION	3.50521		0.000456		31174959	10.1016/j.neuron.2019.05.013	ColladoTorres_neuron_twas etal. Neuron	BRAIN
SDCCAG8	Q86SQ7	10671	TRANS	Cognition_Meta	UKBB-PPP_Specific	NA,-		0.613817	0.613817	UKBB_PPP	UKBB_PPP	1.19108	4180.71	SCZ_PGC2+CLOZUK	SDCCAG8	Transcriptome	DLPFC	TWAS	Collado-Torres	FUSION	-3.15355		0.00161		31174959	10.1016/j.neuron.2019.05.013	ColladoTorres_neuron_twas etal. Neuron	BRAIN
SDCCAG8	Q86SQ7	10671	TRANS	Cognition_Meta	UKBB-PPP_Specific	NA,-		0.613817	0.613817	UKBB_PPP	UKBB_PPP	1.19108	4180.71	SCZ_PGC2+CLOZUK	SDCCAG8	Transcriptome	DLPFC	TWAS	Collado-Torres	FUSION	2.93715		0.00331		31174959	10.1016/j.neuron.2019.05.013	ColladoTorres_neuron_twas etal. Neuron	BRAIN
SDCCAG8	Q86SQ7	10671	TRANS	Cognition_Meta	UKBB-PPP_Specific	NA,-		0.613817	0.613817	UKBB_PPP	UKBB_PPP	1.19108	4180.71	SCZ_PGC2+CLOZUK	SDCCAG8	Transcriptome	HIPPO	TWAS	Collado-Torres	FUSION	5.56818		2.57e-08		31174959	10.1016/j.neuron.2019.05.013	ColladoTorres_neuron_twas etal. Neuron	BRAIN
SDCCAG8	Q86SQ7	10671	TRANS	Cognition_Meta	UKBB-PPP_Specific	NA,-		0.613817	0.613817	UKBB_PPP	UKBB_PPP	1.19108	4180.71	SCZ_PGC2+CLOZUK	SDCCAG8	Transcriptome	HIPPO	TWAS	Collado-Torres	FUSION	5.4425		5.25e-08		31174959	10.1016/j.neuron.2019.05.013	ColladoTorres_neuron_twas etal. Neuron	BRAIN
SDCCAG8	Q86SQ7	10671	TRANS	Cognition_Meta	UKBB-PPP_Specific	NA,-		0.613817	0.613817	UKBB_PPP	UKBB_PPP	1.19108	4180.71	SCZ_PGC2+CLOZUK	SDCCAG8	Transcriptome	HIPPO	TWAS	Collado-Torres	FUSION	5.26703		1.39e-07		31174959	10.1016/j.neuron.2019.05.013	ColladoTorres_neuron_twas etal. Neuron	BRAIN
SDCCAG8	Q86SQ7	10671	TRANS	Cognition_Meta	UKBB-PPP_Specific	NA,-		0.613817	0.613817	UKBB_PPP	UKBB_PPP	1.19108	4180.71	SCZ_PGC2+CLOZUK	SDCCAG8	Transcriptome	HIPPO	TWAS	Collado-Torres	FUSION	-5.08193		3.74e-07		31174959	10.1016/j.neuron.2019.05.013	ColladoTorres_neuron_twas etal. Neuron	BRAIN
SDCCAG8	Q86SQ7	10671	TRANS	Cognition_Meta	UKBB-PPP_Specific	NA,-		0.613817	0.613817	UKBB_PPP	UKBB_PPP	1.19108	4180.71	SCZ_PGC2+CLOZUK	SDCCAG8	Transcriptome	HIPPO	TWAS	Collado-Torres	FUSION	-4.93589		7.98e-07		31174959	10.1016/j.neuron.2019.05.013	ColladoTorres_neuron_twas etal. Neuron	BRAIN
SDCCAG8	Q86SQ7	10671	TRANS	Cognition_Meta	UKBB-PPP_Specific	NA,-		0.613817	0.613817	UKBB_PPP	UKBB_PPP	1.19108	4180.71	SCZ_PGC2+CLOZUK	SDCCAG8	Transcriptome	HIPPO	TWAS	Collado-Torres	FUSION	4.79905		1.59e-06		31174959	10.1016/j.neuron.2019.05.013	ColladoTorres_neuron_twas etal. Neuron	BRAIN
SDCCAG8	Q86SQ7	10671	TRANS	Cognition_Meta	UKBB-PPP_Specific	NA,-		0.613817	0.613817	UKBB_PPP	UKBB_PPP	1.19108	4180.71	SCZ_PGC2+CLOZUK	SDCCAG8	Transcriptome	HIPPO	TWAS	Collado-Torres	FUSION	4.77915		1.76e-06		31174959	10.1016/j.neuron.2019.05.013	ColladoTorres_neuron_twas etal. Neuron	BRAIN
SDCCAG8	Q86SQ7	10671	TRANS	Cognition_Meta	UKBB-PPP_Specific	NA,-		0.613817	0.613817	UKBB_PPP	UKBB_PPP	1.19108	4180.71	SCZ_PGC2+CLOZUK	SDCCAG8	Transcriptome	HIPPO	TWAS	Collado-Torres	FUSION	4.76192		1.92e-06		31174959	10.1016/j.neuron.2019.05.013	ColladoTorres_neuron_twas etal. Neuron	BRAIN
SDCCAG8	Q86SQ7	10671	TRANS	Cognition_Meta	UKBB-PPP_Specific	NA,-		0.613817	0.613817	UKBB_PPP	UKBB_PPP	1.19108	4180.71	SCZ_PGC2+CLOZUK	SDCCAG8	Transcriptome	HIPPO	TWAS	Collado-Torres	FUSION	-4.72215		2.33e-06		31174959	10.1016/j.neuron.2019.05.013	ColladoTorres_neuron_twas etal. Neuron	BRAIN
SDCCAG8	Q86SQ7	10671	TRANS	Cognition_Meta	UKBB-PPP_Specific	NA,-		0.613817	0.613817	UKBB_PPP	UKBB_PPP	1.19108	4180.71	SCZ_PGC2+CLOZUK	SDCCAG8	Transcriptome	HIPPO	TWAS	Collado-Torres	FUSION	4.63427		3.58e-06		31174959	10.1016/j.neuron.2019.05.013	ColladoTorres_neuron_twas etal. Neuron	BRAIN
SDCCAG8	Q86SQ7	10671	TRANS	Cognition_Meta	UKBB-PPP_Specific	NA,-		0.613817	0.613817	UKBB_PPP	UKBB_PPP	1.19108	4180.71	SCZ_PGC2+CLOZUK	SDCCAG8	Transcriptome	HIPPO	TWAS	Collado-Torres	FUSION	4.60058		4.21e-06		31174959	10.1016/j.neuron.2019.05.013	ColladoTorres_neuron_twas etal. Neuron	BRAIN
SDCCAG8	Q86SQ7	10671	TRANS	Cognition_Meta	UKBB-PPP_Specific	NA,-		0.613817	0.613817	UKBB_PPP	UKBB_PPP	1.19108	4180.71	SCZ_PGC2+CLOZUK	SDCCAG8	Transcriptome	HIPPO	TWAS	Collado-Torres	FUSION	3.81735		0.000135		31174959	10.1016/j.neuron.2019.05.013	ColladoTorres_neuron_twas etal. Neuron	BRAIN
SDCCAG8	Q86SQ7	10671	TRANS	Cognition_Meta	UKBB-PPP_Specific	NA,-		0.613817	0.613817	UKBB_PPP	UKBB_PPP	1.19108	4180.71	SCZ_PGC2	SDCCAG8	Transcriptome	DLPFC	TWAS	Collado-Torres	FUSION	5.54918		2.87e-08		31174959	10.1016/j.neuron.2019.05.013	ColladoTorres_neuron_twas etal. Neuron	BRAIN
SDCCAG8	Q86SQ7	10671	TRANS	Cognition_Meta	UKBB-PPP_Specific	NA,-		0.613817	0.613817	UKBB_PPP	UKBB_PPP	1.19108	4180.71	SCZ_PGC2	SDCCAG8	Transcriptome	DLPFC	TWAS	Collado-Torres	FUSION	5.46141		4.72e-08		31174959	10.1016/j.neuron.2019.05.013	ColladoTorres_neuron_twas etal. Neuron	BRAIN
SDCCAG8	Q86SQ7	10671	TRANS	Cognition_Meta	UKBB-PPP_Specific	NA,-		0.613817	0.613817	UKBB_PPP	UKBB_PPP	1.19108	4180.71	SCZ_PGC2	SDCCAG8	Transcriptome	DLPFC	TWAS	Collado-Torres	FUSION	5.4234		5.85e-08		31174959	10.1016/j.neuron.2019.05.013	ColladoTorres_neuron_twas etal. Neuron	BRAIN
SDCCAG8	Q86SQ7	10671	TRANS	Cognition_Meta	UKBB-PPP_Specific	NA,-		0.613817	0.613817	UKBB_PPP	UKBB_PPP	1.19108	4180.71	SCZ_PGC2	SDCCAG8	Transcriptome	DLPFC	TWAS	Collado-Torres	FUSION	5.35707		8.46e-08		31174959	10.1016/j.neuron.2019.05.013	ColladoTorres_neuron_twas etal. Neuron	BRAIN
SDCCAG8	Q86SQ7	10671	TRANS	Cognition_Meta	UKBB-PPP_Specific	NA,-		0.613817	0.613817	UKBB_PPP	UKBB_PPP	1.19108	4180.71	SCZ_PGC2	SDCCAG8	Transcriptome	DLPFC	TWAS	Collado-Torres	FUSION	5.30911		1.1e-07		31174959	10.1016/j.neuron.2019.05.013	ColladoTorres_neuron_twas etal. Neuron	BRAIN
SDCCAG8	Q86SQ7	10671	TRANS	Cognition_Meta	UKBB-PPP_Specific	NA,-		0.613817	0.613817	UKBB_PPP	UKBB_PPP	1.19108	4180.71	SCZ_PGC2	SDCCAG8	Transcriptome	DLPFC	TWAS	Collado-Torres	FUSION	5.30843		1.11e-07		31174959	10.1016/j.neuron.2019.05.013	ColladoTorres_neuron_twas etal. Neuron	BRAIN
SDCCAG8	Q86SQ7	10671	TRANS	Cognition_Meta	UKBB-PPP_Specific	NA,-		0.613817	0.613817	UKBB_PPP	UKBB_PPP	1.19108	4180.71	SCZ_PGC2	SDCCAG8	Transcriptome	DLPFC	TWAS	Collado-Torres	FUSION	5.28715		1.24e-07		31174959	10.1016/j.neuron.2019.05.013	ColladoTorres_neuron_twas etal. Neuron	BRAIN
SDCCAG8	Q86SQ7	10671	TRANS	Cognition_Meta	UKBB-PPP_Specific	NA,-		0.613817	0.613817	UKBB_PPP	UKBB_PPP	1.19108	4180.71	SCZ_PGC2	SDCCAG8	Transcriptome	DLPFC	TWAS	Collado-Torres	FUSION	5.2065		1.92e-07		31174959	10.1016/j.neuron.2019.05.013	ColladoTorres_neuron_twas etal. Neuron	BRAIN
SDCCAG8	Q86SQ7	10671	TRANS	Cognition_Meta	UKBB-PPP_Specific	NA,-		0.613817	0.613817	UKBB_PPP	UKBB_PPP	1.19108	4180.71	SCZ_PGC2	SDCCAG8	Transcriptome	DLPFC	TWAS	Collado-Torres	FUSION	-5.01397		5.33e-07		31174959	10.1016/j.neuron.2019.05.013	ColladoTorres_neuron_twas etal. Neuron	BRAIN
SDCCAG8	Q86SQ7	10671	TRANS	Cognition_Meta	UKBB-PPP_Specific	NA,-		0.613817	0.613817	UKBB_PPP	UKBB_PPP	1.19108	4180.71	SCZ_PGC2	SDCCAG8	Transcriptome	DLPFC	TWAS	Collado-Torres	FUSION	4.98019		6.35e-07		31174959	10.1016/j.neuron.2019.05.013	ColladoTorres_neuron_twas etal. Neuron	BRAIN
SDCCAG8	Q86SQ7	10671	TRANS	Cognition_Meta	UKBB-PPP_Specific	NA,-		0.613817	0.613817	UKBB_PPP	UKBB_PPP	1.19108	4180.71	SCZ_PGC2	SDCCAG8	Transcriptome	DLPFC	TWAS	Collado-Torres	FUSION	4.79961		1.59e-06		31174959	10.1016/j.neuron.2019.05.013	ColladoTorres_neuron_twas etal. Neuron	BRAIN
SDCCAG8	Q86SQ7	10671	TRANS	Cognition_Meta	UKBB-PPP_Specific	NA,-		0.613817	0.613817	UKBB_PPP	UKBB_PPP	1.19108	4180.71	SCZ_PGC2	SDCCAG8	Transcriptome	DLPFC	TWAS	Collado-Torres	FUSION	4.61552		3.92e-06		31174959	10.1016/j.neuron.2019.05.013	ColladoTorres_neuron_twas etal. Neuron	BRAIN
SDCCAG8	Q86SQ7	10671	TRANS	Cognition_Meta	UKBB-PPP_Specific	NA,-		0.613817	0.613817	UKBB_PPP	UKBB_PPP	1.19108	4180.71	SCZ_PGC2	SDCCAG8	Transcriptome	DLPFC	TWAS	Collado-Torres	FUSION	4.38556		1.16e-05		31174959	10.1016/j.neuron.2019.05.013	ColladoTorres_neuron_twas etal. Neuron	BRAIN
SDCCAG8	Q86SQ7	10671	TRANS	Cognition_Meta	UKBB-PPP_Specific	NA,-		0.613817	0.613817	UKBB_PPP	UKBB_PPP	1.19108	4180.71	SCZ_PGC2	SDCCAG8	Transcriptome	DLPFC	TWAS	Collado-Torres	FUSION	4.2779		1.89e-05		31174959	10.1016/j.neuron.2019.05.013	ColladoTorres_neuron_twas etal. Neuron	BRAIN
SDCCAG8	Q86SQ7	10671	TRANS	Cognition_Meta	UKBB-PPP_Specific	NA,-		0.613817	0.613817	UKBB_PPP	UKBB_PPP	1.19108	4180.71	SCZ_PGC2	SDCCAG8	Transcriptome	DLPFC	TWAS	Collado-Torres	FUSION	4.20063		2.66e-05		31174959	10.1016/j.neuron.2019.05.013	ColladoTorres_neuron_twas etal. Neuron	BRAIN
SDCCAG8	Q86SQ7	10671	TRANS	Cognition_Meta	UKBB-PPP_Specific	NA,-		0.613817	0.613817	UKBB_PPP	UKBB_PPP	1.19108	4180.71	SCZ_PGC2	SDCCAG8	Transcriptome	DLPFC	TWAS	Collado-Torres	FUSION	-3.96161		7.44e-05		31174959	10.1016/j.neuron.2019.05.013	ColladoTorres_neuron_twas etal. Neuron	BRAIN
SDCCAG8	Q86SQ7	10671	TRANS	Cognition_Meta	UKBB-PPP_Specific	NA,-		0.613817	0.613817	UKBB_PPP	UKBB_PPP	1.19108	4180.71	SCZ_PGC2	SDCCAG8	Transcriptome	DLPFC	TWAS	Collado-Torres	FUSION	3.65921		0.000253		31174959	10.1016/j.neuron.2019.05.013	ColladoTorres_neuron_twas etal. Neuron	BRAIN
SDCCAG8	Q86SQ7	10671	TRANS	Cognition_Meta	UKBB-PPP_Specific	NA,-		0.613817	0.613817	UKBB_PPP	UKBB_PPP	1.19108	4180.71	SCZ_PGC2	SDCCAG8	Transcriptome	DLPFC	TWAS	Collado-Torres	FUSION	-3.4087		0.000653		31174959	10.1016/j.neuron.2019.05.013	ColladoTorres_neuron_twas etal. Neuron	BRAIN
SDCCAG8	Q86SQ7	10671	TRANS	Cognition_Meta	UKBB-PPP_Specific	NA,-		0.613817	0.613817	UKBB_PPP	UKBB_PPP	1.19108	4180.71	SCZ_PGC2	SDCCAG8	Transcriptome	DLPFC	TWAS	Collado-Torres	FUSION	3.34819		0.000813		31174959	10.1016/j.neuron.2019.05.013	ColladoTorres_neuron_twas etal. Neuron	BRAIN
SDCCAG8	Q86SQ7	10671	TRANS	Cognition_Meta	UKBB-PPP_Specific	NA,-		0.613817	0.613817	UKBB_PPP	UKBB_PPP	1.19108	4180.71	SCZ_PGC2	SDCCAG8	Transcriptome	HIPPO	TWAS	Collado-Torres	FUSION	5.2664		1.39e-07		31174959	10.1016/j.neuron.2019.05.013	ColladoTorres_neuron_twas etal. Neuron	BRAIN
SDCCAG8	Q86SQ7	10671	TRANS	Cognition_Meta	UKBB-PPP_Specific	NA,-		0.613817	0.613817	UKBB_PPP	UKBB_PPP	1.19108	4180.71	SCZ_PGC2	SDCCAG8	Transcriptome	HIPPO	TWAS	Collado-Torres	FUSION	5.13039		2.89e-07		31174959	10.1016/j.neuron.2019.05.013	ColladoTorres_neuron_twas etal. Neuron	BRAIN
SDCCAG8	Q86SQ7	10671	TRANS	Cognition_Meta	UKBB-PPP_Specific	NA,-		0.613817	0.613817	UKBB_PPP	UKBB_PPP	1.19108	4180.71	SCZ_PGC2	SDCCAG8	Transcriptome	HIPPO	TWAS	Collado-Torres	FUSION	5.12802		2.93e-07		31174959	10.1016/j.neuron.2019.05.013	ColladoTorres_neuron_twas etal. Neuron	BRAIN
SDCCAG8	Q86SQ7	10671	TRANS	Cognition_Meta	UKBB-PPP_Specific	NA,-		0.613817	0.613817	UKBB_PPP	UKBB_PPP	1.19108	4180.71	SCZ_PGC2	SDCCAG8	Transcriptome	HIPPO	TWAS	Collado-Torres	FUSION	-5.07705		3.83e-07		31174959	10.1016/j.neuron.2019.05.013	ColladoTorres_neuron_twas etal. Neuron	BRAIN
SDCCAG8	Q86SQ7	10671	TRANS	Cognition_Meta	UKBB-PPP_Specific	NA,-		0.613817	0.613817	UKBB_PPP	UKBB_PPP	1.19108	4180.71	SCZ_PGC2	SDCCAG8	Transcriptome	HIPPO	TWAS	Collado-Torres	FUSION	5.06897		4e-07		31174959	10.1016/j.neuron.2019.05.013	ColladoTorres_neuron_twas etal. Neuron	BRAIN
SDCCAG8	Q86SQ7	10671	TRANS	Cognition_Meta	UKBB-PPP_Specific	NA,-		0.613817	0.613817	UKBB_PPP	UKBB_PPP	1.19108	4180.71	SCZ_PGC2	SDCCAG8	Transcriptome	HIPPO	TWAS	Collado-Torres	FUSION	-5.04		4.65e-07		31174959	10.1016/j.neuron.2019.05.013	ColladoTorres_neuron_twas etal. Neuron	BRAIN
SDCCAG8	Q86SQ7	10671	TRANS	Cognition_Meta	UKBB-PPP_Specific	NA,-		0.613817	0.613817	UKBB_PPP	UKBB_PPP	1.19108	4180.71	SCZ_PGC2	SDCCAG8	Transcriptome	HIPPO	TWAS	Collado-Torres	FUSION	4.94		7.95e-07		31174959	10.1016/j.neuron.2019.05.013	ColladoTorres_neuron_twas etal. Neuron	BRAIN
SDCCAG8	Q86SQ7	10671	TRANS	Cognition_Meta	UKBB-PPP_Specific	NA,-		0.613817	0.613817	UKBB_PPP	UKBB_PPP	1.19108	4180.71	SCZ_PGC2	SDCCAG8	Transcriptome	HIPPO	TWAS	Collado-Torres	FUSION	-4.70617		2.52e-06		31174959	10.1016/j.neuron.2019.05.013	ColladoTorres_neuron_twas etal. Neuron	BRAIN
SDCCAG8	Q86SQ7	10671	TRANS	Cognition_Meta	UKBB-PPP_Specific	NA,-		0.613817	0.613817	UKBB_PPP	UKBB_PPP	1.19108	4180.71	SCZ_PGC2	SDCCAG8	Transcriptome	HIPPO	TWAS	Collado-Torres	FUSION	4.69034		2.73e-06		31174959	10.1016/j.neuron.2019.05.013	ColladoTorres_neuron_twas etal. Neuron	BRAIN
SDCCAG8	Q86SQ7	10671	TRANS	Cognition_Meta	UKBB-PPP_Specific	NA,-		0.613817	0.613817	UKBB_PPP	UKBB_PPP	1.19108	4180.71	SCZ_PGC2	SDCCAG8	Transcriptome	HIPPO	TWAS	Collado-Torres	FUSION	4.48776		7.2e-06		31174959	10.1016/j.neuron.2019.05.013	ColladoTorres_neuron_twas etal. Neuron	BRAIN
SDCCAG8	Q86SQ7	10671	TRANS	Cognition_Meta	UKBB-PPP_Specific	NA,-		0.613817	0.613817	UKBB_PPP	UKBB_PPP	1.19108	4180.71	SCZ_PGC2	SDCCAG8	Transcriptome	HIPPO	TWAS	Collado-Torres	FUSION	4.45284		8.47e-06		31174959	10.1016/j.neuron.2019.05.013	ColladoTorres_neuron_twas etal. Neuron	BRAIN
SDCCAG8	Q86SQ7	10671	TRANS	Cognition_Meta	UKBB-PPP_Specific	NA,-		0.613817	0.613817	UKBB_PPP	UKBB_PPP	1.19108	4180.71	SCZ_PGC2	SDCCAG8	Transcriptome	HIPPO	TWAS	Collado-Torres	FUSION	3.92674		8.61e-05		31174959	10.1016/j.neuron.2019.05.013	ColladoTorres_neuron_twas etal. Neuron	BRAIN
SDCCAG8	Q86SQ7	10671	TRANS	Cognition_Meta	UKBB-PPP_Specific	NA,-		0.613817	0.613817	UKBB_PPP	UKBB_PPP	1.19108	4180.71	SCZ_PGC2	SDCCAG8	Transcriptome	BRAIN_ANTERIOR_CINGULATE_CORTEX_BA24	TWAS	gtex	FOCUS	-5.89				32425817	10.3389/fpsyt.2020.00256	Liut all Front Psychiatry	BRAIN
SDCCAG8	Q86SQ7	10671	TRANS	Cognition_Meta	UKBB-PPP_Specific	NA,-		0.613817	0.613817	UKBB_PPP	UKBB_PPP	1.19108	4180.71	SCZ_PGC2	SDCCAG8	Transcriptome	PERIPHERAL BLOOD	TWAS	NTR		-6.87807		6.06689e-12		29632383	10.1038/s41588-018-0092-1	Gusev eet all Nat Genet	BLOOD
SDCCAG8	Q86SQ7	10671	TRANS	Cognition_Meta	UKBB-PPP_Specific	NA,-		0.613817	0.613817	UKBB_PPP	UKBB_PPP	1.19108	4180.71	SCZ_PGC2	SDCCAG8	Transcriptome	DLPFC	TWAS	CMC-splicing		-6.14782		7.85551e-10		29632383	10.1038/s41588-018-0092-1	Gusev eet all Nat Genet	BRAIN
SDCCAG8	Q86SQ7	10671	TRANS	Cognition_Meta	UKBB-PPP_Specific	NA,-		0.613817	0.613817	UKBB_PPP	UKBB_PPP	1.19108	4180.71	SCZ_PGC2	SDCCAG8	Transcriptome	DLPFC	TWAS	CMC-splicing		4.81317		1.48555e-06		29632383	10.1038/s41588-018-0092-1	Gusev eet all Nat Genet	BRAIN
SDCCAG8	Q86SQ7	10671	TRANS	Cognition_Meta	UKBB-PPP_Specific	NA,-		0.613817	0.613817	UKBB_PPP	UKBB_PPP	1.19108	4180.71	SCZ_PGC2	SDCCAG8	Transcriptome	DLPFC	TWAS	CMC-splicing		-4.77644		1.78426e-06		29632383	10.1038/s41588-018-0092-1	Gusev eet all Nat Genet	BRAIN
SDCCAG8	Q86SQ7	10671	TRANS	Cognition_Meta	UKBB-PPP_Specific	NA,-		0.613817	0.613817	UKBB_PPP	UKBB_PPP	1.19108	4180.71	SCZ_PGC2	SDCCAG8	Transcriptome	DLPFC	TWAS	CMC-splicing		-5.06222		4.14402e-07		29632383	10.1038/s41588-018-0092-1	Gusev eet all Nat Genet	BRAIN
SDCCAG8	Q86SQ7	10671	TRANS	Cognition_Meta	UKBB-PPP_Specific	NA,-		0.613817	0.613817	UKBB_PPP	UKBB_PPP	1.19108	4180.71	SCZ_PGC2	SDCCAG8	Transcriptome	DLPFC	TWAS	CMC-splicing		5.04576		4.51722e-07		29632383	10.1038/s41588-018-0092-1	Gusev eet all Nat Genet	BRAIN
SDCCAG8	Q86SQ7	10671	TRANS	Cognition_Meta	UKBB-PPP_Specific	NA,-		0.613817	0.613817	UKBB_PPP	UKBB_PPP	1.19108	4180.71	SCZ_PGC2	SDCCAG8	Transcriptome	DLPFC	TWAS	CMC-splicing		-5.47583		4.35466e-08		29632383	10.1038/s41588-018-0092-1	Gusev eet all Nat Genet	BRAIN
SDCCAG8	Q86SQ7	10671	TRANS	Cognition_Meta	UKBB-PPP_Specific	NA,-		0.613817	0.613817	UKBB_PPP	UKBB_PPP	1.19108	4180.71	SCZ_PGC2_ChinesEASMeta	SDCCAG8	Transcriptome	DLPFC	TWAS	CMC	FUSION	5.05361		4.34e-07		34380480	10.1186/s12916-021-02039-9	Liu et all BMC Med	BRAIN
SDCCAG8	Q86SQ7	10671	TRANS	Cognition_Meta	UKBB-PPP_Specific	NA,-		0.613817	0.613817	UKBB_PPP	UKBB_PPP	1.19108	4180.71	SCZ1	SDCCAG8	Transcriptome		TWAS	CMC-introns/CMC	aSPU			1.5e-06		29411426	10.1002/gepi.22110	Wu et all Genet Epidemiol
SDCCAG8	Q86SQ7	10671	TRANS	Cognition_Meta	UKBB-PPP_Specific	NA,-		0.613817	0.613817	UKBB_PPP	UKBB_PPP	1.19108	4180.71	SCZ1	SDCCAG8	Transcriptome		TWAS	CMC-introns/CMC	TWAS			9.14313e-07		29411426	10.1002/gepi.22110	Wu et all Genet Epidemiol
SDCCAG8	Q86SQ7	10671	TRANS	Cognition_Meta	UKBB-PPP_Specific	NA,-		0.613817	0.613817	UKBB_PPP	UKBB_PPP	1.19108	4180.71	SCZ1	SDCCAG8	Transcriptome		TWAS	CMC-introns/CMC	SSU			0.000952637		29411426	10.1002/gepi.22110	Wu et all Genet Epidemiol
SDCCAG8	Q86SQ7	10671	TRANS	Cognition_Meta	UKBB-PPP_Specific	NA,-		0.613817	0.613817	UKBB_PPP	UKBB_PPP	1.19108	4180.71	SCZ2	SDCCAG8	Transcriptome		TWAS	METSIM/CMC-introns/CMC	aSPU			1e-07		29411426	10.1002/gepi.22110	Wu et all Genet Epidemiol
SDCCAG8	Q86SQ7	10671	TRANS	Cognition_Meta	UKBB-PPP_Specific	NA,-		0.613817	0.613817	UKBB_PPP	UKBB_PPP	1.19108	4180.71	SCZ2	SDCCAG8	Transcriptome		TWAS	METSIM/CMC-introns/CMC	TWAS			1.48686e-08		29411426	10.1002/gepi.22110	Wu et all Genet Epidemiol
SDCCAG8	Q86SQ7	10671	TRANS	Cognition_Meta	UKBB-PPP_Specific	NA,-		0.613817	0.613817	UKBB_PPP	UKBB_PPP	1.19108	4180.71	SCZ2	SDCCAG8	Transcriptome		TWAS	METSIM/CMC-introns/CMC	SSU			0.000146218		29411426	10.1002/gepi.22110	Wu et all Genet Epidemiol
SDCCAG8	Q86SQ7	10671	TRANS	Cognition_Meta	UKBB-PPP_Specific	NA,-		0.613817	0.613817	UKBB_PPP	UKBB_PPP	1.19108	4180.71	CLOZUK+PGC SCZ	SDCCAG8	Transcriptome	BRAIN CORTEX	TWAS	GTEx	FUSION	-4.43407		9.25e-06		31626773	0.1016/j.cell.2019.09.021	Walker et all Cell	BRAIN
SDCCAG8	Q86SQ7	10671	TRANS	Cognition_Meta	UKBB-PPP_Specific	NA,-		0.613817	0.613817	UKBB_PPP	UKBB_PPP	1.19108	4180.71	CLOZUK+PGC SCZ	SDCCAG8	Transcriptome	BRAIN CORTEX	TWAS	CMC	FUSION	5.59703		2.18e-08		31626773	0.1016/j.cell.2019.09.021	Walker et all Cell	BRAIN
SDCCAG8	Q86SQ7	10671	TRANS	Cognition_Meta	UKBB-PPP_Specific	NA,-		0.613817	0.613817	UKBB_PPP	UKBB_PPP	1.19108	4180.71	CLOZUK+PGC SCZ	SDCCAG8	Transcriptome	BRAIN CORTEX	TWAS	CMC	FUSION	-5.98396		2.18e-09		31626773	0.1016/j.cell.2019.09.021	Walker et all Cell	BRAIN
SDCCAG8	Q86SQ7	10671	TRANS	Cognition_Meta	UKBB-PPP_Specific	NA,-		0.613817	0.613817	UKBB_PPP	UKBB_PPP	1.19108	4180.71	CLOZUK+PGC SCZ	SDCCAG8	Transcriptome	BRAIN CORTEX	TWAS	CMC	FUSION	5.11623		3.12e-07		31626773	0.1016/j.cell.2019.09.021	Walker et all Cell	BRAIN
SDCCAG8	Q86SQ7	10671	TRANS	Cognition_Meta	UKBB-PPP_Specific	NA,-		0.613817	0.613817	UKBB_PPP	UKBB_PPP	1.19108	4180.71	CLOZUK+PGC SCZ	SDCCAG8	Transcriptome	BRAIN CORTEX	TWAS	CMC	FUSION	-4.94234		7.72e-07		31626773	0.1016/j.cell.2019.09.021	Walker et all Cell	BRAIN
SDCCAG8	Q86SQ7	10671	TRANS	Cognition_Meta	UKBB-PPP_Specific	NA,-		0.613817	0.613817	UKBB_PPP	UKBB_PPP	1.19108	4180.71	CLOZUK+PGC SCZ	SDCCAG8	Transcriptome	BRAIN CORTEX	TWAS	CMC	FUSION	-5.02834		4.95e-07		31626773	0.1016/j.cell.2019.09.021	Walker et all Cell	BRAIN
SDCCAG8	Q86SQ7	10671	TRANS	Cognition_Meta	UKBB-PPP_Specific	NA,-		0.613817	0.613817	UKBB_PPP	UKBB_PPP	1.19108	4180.71	CLOZUK+PGC SCZ	SDCCAG8	Transcriptome	BRAIN CORTEX	TWAS	CMC	FUSION	5.26202		1.42e-07		31626773	0.1016/j.cell.2019.09.021	Walker et all Cell	BRAIN
SDCCAG8	Q86SQ7	10671	TRANS	Cognition_Meta	UKBB-PPP_Specific	NA,-		0.613817	0.613817	UKBB_PPP	UKBB_PPP	1.19108	4180.71	CLOZUK+PGC SCZ	SDCCAG8	Transcriptome	BRAIN CORTEX	TWAS	CMC	FUSION	-5.41125		6.26e-08		31626773	0.1016/j.cell.2019.09.021	Walker et all Cell	BRAIN
SDCCAG8	Q86SQ7	10671	TRANS	Cognition_Meta	UKBB-PPP_Specific	NA,-		0.613817	0.613817	UKBB_PPP	UKBB_PPP	1.19108	4180.71	CLOZUK+PGC SCZ	SDCCAG8	Transcriptome	PRENATAL	TWAS	prenatal	FUSION	-5.037		4.73e-07		31626773	0.1016/j.cell.2019.09.021	Walker et all Cell	PRENATAL
SDCCAG8	Q86SQ7	10671	TRANS	Cognition_Meta	UKBB-PPP_Specific	NA,-		0.613817	0.613817	UKBB_PPP	UKBB_PPP	1.19108	4180.71	CLOZUK+PGC SCZ	SDCCAG8	Transcriptome	PRENATAL	TWAS	prenatal	FUSION	5.031		4.88e-07		31626773	0.1016/j.cell.2019.09.021	Walker et all Cell	PRENATAL
SDCCAG8	Q86SQ7	10671	TRANS	Cognition_Meta	UKBB-PPP_Specific	NA,-		0.613817	0.613817	UKBB_PPP	UKBB_PPP	1.19108	4180.71	CLOZUK+PGC SCZ	SDCCAG8	Transcriptome	PRENATAL	TWAS	prenatal	FUSION	-6.39975		1.56e-10		31626773	0.1016/j.cell.2019.09.021	Walker et all Cell	PRENATAL
SDCCAG8	Q86SQ7	10671	TRANS	Cognition_Meta	UKBB-PPP_Specific	NA,-		0.613817	0.613817	UKBB_PPP	UKBB_PPP	1.19108	4180.71	CLOZUK+PGC SCZ	SDCCAG8	Transcriptome	BRAIN CORTEX	COLOC	GTEx	COLOC				0.134	31626773	0.1016/j.cell.2019.09.021	Walker et all Cell	BRAIN
SDCCAG8	Q86SQ7	10671	TRANS	Cognition_Meta	UKBB-PPP_Specific	NA,-		0.613817	0.613817	UKBB_PPP	UKBB_PPP	1.19108	4180.71	CLOZUK+PGC SCZ	SDCCAG8	Transcriptome	BRAIN CORTEX	COLOC	CMC	COLOC				0.074	31626773	0.1016/j.cell.2019.09.021	Walker et all Cell	BRAIN
SDCCAG8	Q86SQ7	10671	TRANS	Cognition_Meta	UKBB-PPP_Specific	NA,-		0.613817	0.613817	UKBB_PPP	UKBB_PPP	1.19108	4180.71	CLOZUK+PGC SCZ	SDCCAG8	Transcriptome	BRAIN CORTEX	COLOC	CMC	COLOC				0.293	31626773	0.1016/j.cell.2019.09.021	Walker et all Cell	BRAIN
SDCCAG8	Q86SQ7	10671	TRANS	Cognition_Meta	UKBB-PPP_Specific	NA,-		0.613817	0.613817	UKBB_PPP	UKBB_PPP	1.19108	4180.71	CLOZUK+PGC SCZ	SDCCAG8	Transcriptome	BRAIN CORTEX	COLOC	CMC	COLOC				0.249	31626773	0.1016/j.cell.2019.09.021	Walker et all Cell	BRAIN
SDCCAG8	Q86SQ7	10671	TRANS	Cognition_Meta	UKBB-PPP_Specific	NA,-		0.613817	0.613817	UKBB_PPP	UKBB_PPP	1.19108	4180.71	CLOZUK+PGC SCZ	SDCCAG8	Transcriptome	BRAIN CORTEX	COLOC	CMC	COLOC				0.247	31626773	0.1016/j.cell.2019.09.021	Walker et all Cell	BRAIN
SDCCAG8	Q86SQ7	10671	TRANS	Cognition_Meta	UKBB-PPP_Specific	NA,-		0.613817	0.613817	UKBB_PPP	UKBB_PPP	1.19108	4180.71	CLOZUK+PGC SCZ	SDCCAG8	Transcriptome	BRAIN CORTEX	COLOC	CMC	COLOC				0.14	31626773	0.1016/j.cell.2019.09.021	Walker et all Cell	BRAIN
SDCCAG8	Q86SQ7	10671	TRANS	Cognition_Meta	UKBB-PPP_Specific	NA,-		0.613817	0.613817	UKBB_PPP	UKBB_PPP	1.19108	4180.71	CLOZUK+PGC SCZ	SDCCAG8	Transcriptome	BRAIN CORTEX	COLOC	CMC	COLOC				0.295	31626773	0.1016/j.cell.2019.09.021	Walker et all Cell	BRAIN
SDCCAG8	Q86SQ7	10671	TRANS	Cognition_Meta	UKBB-PPP_Specific	NA,-		0.613817	0.613817	UKBB_PPP	UKBB_PPP	1.19108	4180.71	CLOZUK+PGC SCZ	SDCCAG8	Transcriptome	BRAIN CORTEX	COLOC	CMC	COLOC				0.198	31626773	0.1016/j.cell.2019.09.021	Walker et all Cell	BRAIN
SDCCAG8	Q86SQ7	10671	TRANS	Cognition_Meta	UKBB-PPP_Specific	NA,-		0.613817	0.613817	UKBB_PPP	UKBB_PPP	1.19108	4180.71	CLOZUK+PGC SCZ	SDCCAG8	Transcriptome	PRENATAL	COLOC	prenatal	COLOC				0.189	31626773	0.1016/j.cell.2019.09.021	Walker et all Cell	PRENATAL
SDCCAG8	Q86SQ7	10671	TRANS	Cognition_Meta	UKBB-PPP_Specific	NA,-		0.613817	0.613817	UKBB_PPP	UKBB_PPP	1.19108	4180.71	CLOZUK+PGC SCZ	SDCCAG8	Transcriptome	PRENATAL	COLOC	prenatal	COLOC				0.237	31626773	0.1016/j.cell.2019.09.021	Walker et all Cell	PRENATAL
SDCCAG8	Q86SQ7	10671	TRANS	Cognition_Meta	UKBB-PPP_Specific	NA,-		0.613817	0.613817	UKBB_PPP	UKBB_PPP	1.19108	4180.71	CLOZUK+PGC SCZ	SDCCAG8	Transcriptome	PRENATAL	COLOC	prenatal	COLOC				0.11	31626773	0.1016/j.cell.2019.09.021	Walker et all Cell	PRENATAL
SDCCAG8	Q86SQ7	10671	TRANS	Cognition_Meta	UKBB-PPP_Specific	NA,-		0.613817	0.613817	UKBB_PPP	UKBB_PPP	1.19108	4180.71	Schizophrenia	SDCCAG8	Transcriptome	DLPFC	TWAS	CMC	FUSION			1.34e-07		37092861	10.1017/S0033291723000417	Zhang C et al	Brain
SDCCAG8	Q86SQ7	10671	TRANS	Cognition_Meta	UKBB-PPP_Specific	NA,-		0.613817	0.613817	UKBB_PPP	UKBB_PPP	1.19108	4180.71	Schizophrenia	SDCCAG8	Transcriptome	DLPFC	TWAS	BrainSeq2	FUSION			2.58e-06		37092861	10.1017/S0033291723000417	Zhang C et al	Brain
SDCCAG8	Q86SQ7	10671	TRANS	Cognition_Meta	UKBB-PPP_Specific	NA,-		0.613817	0.613817	UKBB_PPP	UKBB_PPP	1.19108	4180.71	Schizophrenia	SDCCAG8	Transcriptome	GTEx Blood	SMR	GTEx Blood	SMR	-0.124008	0.026902	4.03589e-06		28552197	10.1016/j.ajhg.2017.04.016	Hauberg ME et al	Multitissue
SDCCAG8	Q86SQ7	10671	TRANS	Cognition_Meta	UKBB-PPP_Specific	NA,-		0.613817	0.613817	UKBB_PPP	UKBB_PPP	1.19108	4180.71	Schizophrenia	SDCCAG8	Transcriptome	GTEx Fat, subcutaneous	SMR	GTEx Fat, subcutaneous	SMR	-0.130797	0.030552	1.8598e-05		28552197	10.1016/j.ajhg.2017.04.016	Hauberg ME et al	Multitissue
SDCCAG8	Q86SQ7	10671	TRANS	Cognition_Meta	UKBB-PPP_Specific	NA,-		0.613817	0.613817	UKBB_PPP	UKBB_PPP	1.19108	4180.71	Schizophrenia	SDCCAG8	Transcriptome	GTEx Fibroblasts, transformed	SMR	GTEx Fibroblasts, transformed	SMR	-0.101873	0.02185	3.12557e-06		28552197	10.1016/j.ajhg.2017.04.016	Hauberg ME et al	Multitissue
SDCCAG8	Q86SQ7	10671	TRANS	Cognition_Meta	UKBB-PPP_Specific	NA,-		0.613817	0.613817	UKBB_PPP	UKBB_PPP	1.19108	4180.71	Schizophrenia	SDCCAG8	Transcriptome	GTEx Nerve, tibial	SMR	GTEx Nerve, tibial	SMR	-0.099164	0.023148	1.83688e-05		28552197	10.1016/j.ajhg.2017.04.016	Hauberg ME et al	Multitissue
SDCCAG8	Q86SQ7	10671	TRANS	Cognition_Meta	UKBB-PPP_Specific	NA,-		0.613817	0.613817	UKBB_PPP	UKBB_PPP	1.19108	4180.71	Years of education	SDCCAG8	Transcriptome	GTEx Blood	SMR	GTEx Blood	SMR	-0.034566	0.007149	1.33138e-06		28552197	10.1016/j.ajhg.2017.04.016	Hauberg ME et al	Multitissue
SDCCAG8	Q86SQ7	10671	TRANS	Cognition_Meta	UKBB-PPP_Specific	NA,-		0.613817	0.613817	UKBB_PPP	UKBB_PPP	1.19108	4180.71	Years of education	SDCCAG8	Transcriptome	GTEx Mammary tissue	SMR	GTEx Mammary tissue	SMR	-0.039943	0.009782	4.4366e-05		28552197	10.1016/j.ajhg.2017.04.016	Hauberg ME et al	Multitissue
SDCCAG8	Q86SQ7	10671	TRANS	Cognition_Meta	UKBB-PPP_Specific	NA,-		0.613817	0.613817	UKBB_PPP	UKBB_PPP	1.19108	4180.71	Years of education	SDCCAG8	Transcriptome	STARNET Blood	SMR	STARNET Blood	SMR	-0.030738	0.006965	1.01855e-05		28552197	10.1016/j.ajhg.2017.04.016	Hauberg ME et al	Multitissue
SDCCAG8	Q86SQ7	10671	TRANS	Cognition_Meta	UKBB-PPP_Specific	NA,-		0.613817	0.613817	UKBB_PPP	UKBB_PPP	1.19108	4180.71	Years of education	SDCCAG8	Transcriptome	STARNET Fat, subcutaneous	SMR	STARNET Fat, subcutaneous	SMR	-0.037748	0.009011	2.79877e-05		28552197	10.1016/j.ajhg.2017.04.016	Hauberg ME et al	Multitissue
SDCCAG8	Q86SQ7	10671	TRANS	Cognition_Meta	UKBB-PPP_Specific	NA,-		0.613817	0.613817	UKBB_PPP	UKBB_PPP	1.19108	4180.71	Education Years	SDCCAG8	Transcriptome	GTEX_Whole_Blood	TWAS	GTEX_Whole_Blood	GCTA			7.77041e-07		28238358	10.1016/j.ajhg.2017.01.031	Mancuso N	Multitissue
SDCCAG8	Q86SQ7	10671	TRANS	Cognition_Meta	UKBB-PPP_Specific	NA,-		0.613817	0.613817	UKBB_PPP	UKBB_PPP	1.19108	4180.71	Schizophrenia	SDCCAG8	Transcriptome	GTEX_Artery_Aorta	TWAS	GTEX_Artery_Aorta	GCTA			4.09234e-09		28238358	10.1016/j.ajhg.2017.01.031	Mancuso N	Multitissue
SDCCAG8	Q86SQ7	10671	TRANS	Cognition_Meta	UKBB-PPP_Specific	NA,-		0.613817	0.613817	UKBB_PPP	UKBB_PPP	1.19108	4180.71	Schizophrenia	SDCCAG8	Transcriptome	GTEX_Whole_Blood	TWAS	GTEX_Whole_Blood	GCTA			4.55711e-09		28238358	10.1016/j.ajhg.2017.01.031	Mancuso N	Multitissue
SDCCAG8	Q86SQ7	10671	TRANS	Cognition_Meta	UKBB-PPP_Specific	NA,-		0.613817	0.613817	UKBB_PPP	UKBB_PPP	1.19108	4180.71	Schizophrenia	SDCCAG8	Transcriptome	CMC	TWAS	CMC	GCTA			9.16967e-08		28238358	10.1016/j.ajhg.2017.01.031	Mancuso N	Multitissue
SDCCAG8	Q86SQ7	10671	TRANS	Cognition_Meta	UKBB-PPP_Specific	NA,-		0.613817	0.613817	UKBB_PPP	UKBB_PPP	1.19108	4180.71	Schizophrenia	SDCCAG8	Transcriptome	GTEX_Pancreas	TWAS	GTEX_Pancreas	GCTA			8.5582e-07		28238358	10.1016/j.ajhg.2017.01.031	Mancuso N	Multitissue
SDCCAG8	Q86SQ7	10671	TRANS	Cognition_Meta	UKBB-PPP_Specific	NA,-		0.613817	0.613817	UKBB_PPP	UKBB_PPP	1.19108	4180.71	SCZ	SDCCAG8	Transcriptome	Brain	TWAS, Coloc	PsychENCODE	Fusion, Coloc-R			2.41e-07	0.023	34454697	10.1016/j.biopsych.2021.06.022	Liu J	Brain
SDCCAG8	Q86SQ7	10671	TRANS	Depression_iPSYCH_2023	UKBB-PPP_Specific	NA,+		0.303511	0.303511	UKBB_PPP	UKBB_PPP	1.48294	2067.21	SCZ_PGC3	SDCCAG8	Transcriptome	DLPFC	MR	CMC+GTEX	MendelianRandomization			0.894693		35460606	10.1016/j.ajhg.2022.04.004	Jiang eet all Am J Hum Genet	BRAIN
SDCCAG8	Q86SQ7	10671	TRANS	Depression_iPSYCH_2023	UKBB-PPP_Specific	NA,+		0.303511	0.303511	UKBB_PPP	UKBB_PPP	1.48294	2067.21	SCZ_PGC3	SDCCAG8	Transcriptome	DLPFC	MR	CMC+GTEX	MendelianRandomization			0.867367		35460606	10.1016/j.ajhg.2022.04.004	Jiang eet all Am J Hum Genet	BRAIN
SDCCAG8	Q86SQ7	10671	TRANS	Depression_iPSYCH_2023	UKBB-PPP_Specific	NA,+		0.303511	0.303511	UKBB_PPP	UKBB_PPP	1.48294	2067.21	SCZ_PGC3	SDCCAG8	Transcriptome	DLPFC	MR	CMC+GTEX	MendelianRandomization			0.000166234		35460606	10.1016/j.ajhg.2022.04.004	Jiang eet all Am J Hum Genet	BRAIN
SDCCAG8	Q86SQ7	10671	TRANS	Depression_iPSYCH_2023	UKBB-PPP_Specific	NA,+		0.303511	0.303511	UKBB_PPP	UKBB_PPP	1.48294	2067.21	SCZ_PGC3	SDCCAG8	Transcriptome	DLPFC	MR	CMC+GTEX	EMIC			1.08794e-10		35460606	10.1016/j.ajhg.2022.04.004	Jiang eet all Am J Hum Genet	BRAIN
SDCCAG8	Q86SQ7	10671	TRANS	Depression_iPSYCH_2023	UKBB-PPP_Specific	NA,+		0.303511	0.303511	UKBB_PPP	UKBB_PPP	1.48294	2067.21	BIP_2019_Stahl_etall	SDCCAG8	Transcriptome	DLPFC	MR	CMC+GTEX	MendelianRandomization			0.901571		35460606	10.1016/j.ajhg.2022.04.004	Jiang eet all Am J Hum Genet	BRAIN
SDCCAG8	Q86SQ7	10671	TRANS	Depression_iPSYCH_2023	UKBB-PPP_Specific	NA,+		0.303511	0.303511	UKBB_PPP	UKBB_PPP	1.48294	2067.21	BIP_2019_Stahl_etall	SDCCAG8	Transcriptome	DLPFC	MR	CMC+GTEX	MendelianRandomization			0.939857		35460606	10.1016/j.ajhg.2022.04.004	Jiang eet all Am J Hum Genet	BRAIN
SDCCAG8	Q86SQ7	10671	TRANS	Depression_iPSYCH_2023	UKBB-PPP_Specific	NA,+		0.303511	0.303511	UKBB_PPP	UKBB_PPP	1.48294	2067.21	BIP_2019_Stahl_etall	SDCCAG8	Transcriptome	DLPFC	MR	CMC+GTEX	MendelianRandomization			0.487059		35460606	10.1016/j.ajhg.2022.04.004	Jiang eet all Am J Hum Genet	BRAIN
SDCCAG8	Q86SQ7	10671	TRANS	Depression_iPSYCH_2023	UKBB-PPP_Specific	NA,+		0.303511	0.303511	UKBB_PPP	UKBB_PPP	1.48294	2067.21	BIP_2019_Stahl_etall	SDCCAG8	Transcriptome	DLPFC	MR	CMC+GTEX	EMIC			0.287656		35460606	10.1016/j.ajhg.2022.04.004	Jiang eet all Am J Hum Genet	BRAIN
SDCCAG8	Q86SQ7	10671	TRANS	Depression_iPSYCH_2023	UKBB-PPP_Specific	NA,+		0.303511	0.303511	UKBB_PPP	UKBB_PPP	1.48294	2067.21	Deepression_Wray_tall	SDCCAG8	Transcriptome	BRAIN DLPFC	MR	PsychENCODE	TwoSampleMR	0.03	0.01	0.0306		35296807	10.1038/s41380-022-01507-9	Deng et all Mol Psychiatry	BRAIN
SDCCAG8	Q86SQ7	10671	TRANS	Depression_iPSYCH_2023	UKBB-PPP_Specific	NA,+		0.303511	0.303511	UKBB_PPP	UKBB_PPP	1.48294	2067.21	Deepression_Wray_tall	SDCCAG8	Transcriptome	BLOOD	MR	GTEx	TwoSampleMR	-0.01	0.01	0.192		35296807	10.1038/s41380-022-01507-9	Deng et all Mol Psychiatry	BLOOD
SDCCAG8	Q86SQ7	10671	TRANS	Depression_iPSYCH_2023	UKBB-PPP_Specific	NA,+		0.303511	0.303511	UKBB_PPP	UKBB_PPP	1.48294	2067.21	SCZ_PGC3	SDCCAG8	Transcriptome	DLPFC	SMR	CMC+GTEX	SMR	0.111779	0.0413287	0.00683768		35460606	10.1016/j.ajhg.2022.04.004	Jiang eet all Am J Hum Genet	BRAIN
SDCCAG8	Q86SQ7	10671	TRANS	Depression_iPSYCH_2023	UKBB-PPP_Specific	NA,+		0.303511	0.303511	UKBB_PPP	UKBB_PPP	1.48294	2067.21	SCZ_PGC3	SDCCAG8	Transcriptome_Transcriptlvel	DLPFC	SMR	CMC+GTEX	SMR	0.110635	0.0296934	0.000194615		35460606	10.1016/j.ajhg.2022.04.004	Jiang eet all Am J Hum Genet	BRAIN
SDCCAG8	Q86SQ7	10671	TRANS	Depression_iPSYCH_2023	UKBB-PPP_Specific	NA,+		0.303511	0.303511	UKBB_PPP	UKBB_PPP	1.48294	2067.21	SCZ_PGC3	SDCCAG8	Transcriptome_Transcriptlvel	DLPFC	SMR	CMC+GTEX	SMR	-0.0500679	0.0136209	0.000237099		35460606	10.1016/j.ajhg.2022.04.004	Jiang eet all Am J Hum Genet	BRAIN
SDCCAG8	Q86SQ7	10671	TRANS	Depression_iPSYCH_2023	UKBB-PPP_Specific	NA,+		0.303511	0.303511	UKBB_PPP	UKBB_PPP	1.48294	2067.21	SCZ_PGC3	SDCCAG8	Transcriptome_Transcriptlvel	DLPFC	SMR	CMC+GTEX	SMR	-0.143844	0.0422738	0.000667284		35460606	10.1016/j.ajhg.2022.04.004	Jiang eet all Am J Hum Genet	BRAIN
SDCCAG8	Q86SQ7	10671	TRANS	Depression_iPSYCH_2023	UKBB-PPP_Specific	NA,+		0.303511	0.303511	UKBB_PPP	UKBB_PPP	1.48294	2067.21	SCZ_PGC3	SDCCAG8	Transcriptome_Transcriptlvel	DLPFC	SMR	CMC+GTEX	SMR	-0.128119	0.0384526	0.000862686		35460606	10.1016/j.ajhg.2022.04.004	Jiang eet all Am J Hum Genet	BRAIN
SDCCAG8	Q86SQ7	10671	TRANS	Depression_iPSYCH_2023	UKBB-PPP_Specific	NA,+		0.303511	0.303511	UKBB_PPP	UKBB_PPP	1.48294	2067.21	SCZ_PGC3	SDCCAG8	Transcriptome_Transcriptlvel	DLPFC	SMR	CMC+GTEX	SMR	-0.0997198	0.0308541	0.00122936		35460606	10.1016/j.ajhg.2022.04.004	Jiang eet all Am J Hum Genet	BRAIN
SDCCAG8	Q86SQ7	10671	TRANS	Depression_iPSYCH_2023	UKBB-PPP_Specific	NA,+		0.303511	0.303511	UKBB_PPP	UKBB_PPP	1.48294	2067.21	SCZ_PGC3	SDCCAG8	Transcriptome_Transcriptlvel	DLPFC	SMR	CMC+GTEX	SMR	-0.134558	0.0477008	0.00478922		35460606	10.1016/j.ajhg.2022.04.004	Jiang eet all Am J Hum Genet	BRAIN
SDCCAG8	Q86SQ7	10671	TRANS	Depression_iPSYCH_2023	UKBB-PPP_Specific	NA,+		0.303511	0.303511	UKBB_PPP	UKBB_PPP	1.48294	2067.21	SCZ_PGC3	SDCCAG8	Transcriptome_Transcriptlvel	DLPFC	SMR	CMC+GTEX	SMR	-0.0135793	0.0405821	0.737917		35460606	10.1016/j.ajhg.2022.04.004	Jiang eet all Am J Hum Genet	BRAIN
SDCCAG8	Q86SQ7	10671	TRANS	Depression_iPSYCH_2023	UKBB-PPP_Specific	NA,+		0.303511	0.303511	UKBB_PPP	UKBB_PPP	1.48294	2067.21	SCZ.Clozuk.2018	SDCCAG8	Transcriptome	BRAIN	SMR	PsychENCODE	SMR	0.1426	0.0359123	7.16e-05		30545856	10.1126/science.aat8127	Gandal et all science	BRAIN
SDCCAG8	Q86SQ7	10671	TRANS	Depression_iPSYCH_2023	UKBB-PPP_Specific	NA,+		0.303511	0.303511	UKBB_PPP	UKBB_PPP	1.48294	2067.21	BD.PGC.ruderferCell2018	SDCCAG8	Transcriptome	BRAIN	SMR	PsychENCODE	SMR	0.0235948	0.0479517	0.622681		30545856	10.1126/science.aat8127	Gandal et all science	BRAIN
SDCCAG8	Q86SQ7	10671	TRANS	Depression_iPSYCH_2023	UKBB-PPP_Specific	NA,+		0.303511	0.303511	UKBB_PPP	UKBB_PPP	1.48294	2067.21	SCZ_PGC2	SDCCAG8	Transcriptome	WHOLE BLOOD	SMR	GTEx V7	SMR	-0.138301	0.0297567	3.35603e-06		32425817	10.3389/fpsyt.2020.00256	Liu all Front Psychiatry	BLOOD
SDCCAG8	Q86SQ7	10671	TRANS	Depression_iPSYCH_2023	UKBB-PPP_Specific	NA,+		0.303511	0.303511	UKBB_PPP	UKBB_PPP	1.48294	2067.21	CLOZUK+ PGC SCZ	SDCCAG8	Transcriptome	BRAIN CORTEX	SMR	DevEloPing Cortex Transcriptome (DEPICT)	SMR	0.076502	0.0192384	6.99304e-05		31626773	10.1016/j.cell.2019.09.021	Walker et all Cell	BRAIN
SDCCAG8	Q86SQ7	10671	TRANS	Depression_iPSYCH_2023	UKBB-PPP_Specific	NA,+		0.303511	0.303511	UKBB_PPP	UKBB_PPP	1.48294	2067.21	MDD	SDCCAG8	Proteiome	BRAIN	SMR	BrainMeta	SMR	0.000550261	0.022836	0.980776		37415601	10.3389/fgene.2023.1191264	Gedik et all Front Genet	BRAIN
SDCCAG8	Q86SQ7	10671	TRANS	Depression_iPSYCH_2023	UKBB-PPP_Specific	NA,+		0.303511	0.303511	UKBB_PPP	UKBB_PPP	1.48294	2067.21	BIP	SDCCAG8	Proteiome	BRAIN	SMR	BrainMeta	SMR	-0.0609469	0.057329	0.287733		37415601	10.3389/fgene.2023.1191264	Gedik et all Front Genet	BRAIN
SDCCAG8	Q86SQ7	10671	TRANS	Depression_iPSYCH_2023	UKBB-PPP_Specific	NA,+		0.303511	0.303511	UKBB_PPP	UKBB_PPP	1.48294	2067.21	SCZ	SDCCAG8	Proteiome	BRAIN	SMR	BrainMeta	SMR	-0.110156	0.0510882	0.0310683		37415601	10.3389/fgene.2023.1191264	Gedik et all Front Genet	BRAIN
SDCCAG8	Q86SQ7	10671	TRANS	Depression_iPSYCH_2023	UKBB-PPP_Specific	NA,+		0.303511	0.303511	UKBB_PPP	UKBB_PPP	1.48294	2067.21	MDD	SDCCAG8	Proteiome	BLOOD	SMR	eQTLGen	SMR	-0.0109616	0.00840708	0.192282		37415601	10.3389/fgene.2023.1191264	Gedik et all Front Genet	BLOOD
SDCCAG8	Q86SQ7	10671	TRANS	Depression_iPSYCH_2023	UKBB-PPP_Specific	NA,+		0.303511	0.303511	UKBB_PPP	UKBB_PPP	1.48294	2067.21	BIP	SDCCAG8	Proteiome	BLOOD	SMR	eQTLGen	SMR	-0.0518901	0.018302	0.00457939		37415601	10.3389/fgene.2023.1191264	Gedik et all Front Genet	BLOOD
SDCCAG8	Q86SQ7	10671	TRANS	Depression_iPSYCH_2023	UKBB-PPP_Specific	NA,+		0.303511	0.303511	UKBB_PPP	UKBB_PPP	1.48294	2067.21	CommonMind+GTEx+BrainSeq	SDCCAG8	Transcriptome	DLPFC	TWAS	SCZ		5.27295		1.34e-07		37092861	10.1017/S0033291723000417	Zhang et al Psychol Med	BRAIN
SDCCAG8	Q86SQ7	10671	TRANS	Depression_iPSYCH_2023	UKBB-PPP_Specific	NA,+		0.303511	0.303511	UKBB_PPP	UKBB_PPP	1.48294	2067.21	CommonMind+GTEx+BrainSeq	SDCCAG8	Transcriptome	DLPFC	TWAS	SCZ		4.7		2.58e-06		37092861	10.1017/S0033291723000417	Zhang et al Psychol Med	BRAIN
SDCCAG8	Q86SQ7	10671	TRANS	Depression_iPSYCH_2023	UKBB-PPP_Specific	NA,+		0.303511	0.303511	UKBB_PPP	UKBB_PPP	1.48294	2067.21	SCZ	SDCCAG8	Transcriptome	TW_WHOLE_BLOOD	TWAS	TW_Whole_Blood		-0.115156		2.19132e-08		31086352	10.1038/s41588-019-0409-8	R_Gamazon et al Nat Genet	BLOOD
SDCCAG8	Q86SQ7	10671	TRANS	Depression_iPSYCH_2023	UKBB-PPP_Specific	NA,+		0.303511	0.303511	UKBB_PPP	UKBB_PPP	1.48294	2067.21	SCZ	SDCCAG8	Transcriptome	TW_COLON_TRANSVERSE	TWAS	TW_Colon_Transverse		-0.123242		4.52121e-09		31086352	10.1038/s41588-019-0409-8	R_Gamazon et al Nat Genet	TW_COLON_TRANSVERSE
SDCCAG8	Q86SQ7	10671	TRANS	Depression_iPSYCH_2023	UKBB-PPP_Specific	NA,+		0.303511	0.303511	UKBB_PPP	UKBB_PPP	1.48294	2067.21	SCZ	SDCCAG8	Transcriptome	BRAIN_DLPFC	TWAS	CMC	FUSION	5.68354		1.32e-08		31691811	10.1093/hmg/ddz253	Hall et al Hum Mol Genet	BRAIN
SDCCAG8	Q86SQ7	10671	TRANS	Depression_iPSYCH_2023	UKBB-PPP_Specific	NA,+		0.303511	0.303511	UKBB_PPP	UKBB_PPP	1.48294	2067.21	SCZ.Clozuk.2018	SDCCAG8	Transcriptome	BRAIN	TWAS	PsychENCODE	FUSION	5.18135		2.2e-07		30545856	10.1126/science.aat8127	Gandal et all science	BRAIN
SDCCAG8	Q86SQ7	10671	TRANS	Depression_iPSYCH_2023	UKBB-PPP_Specific	NA,+		0.303511	0.303511	UKBB_PPP	UKBB_PPP	1.48294	2067.21	SCZ_PGC2+CLOZUK	SDCCAG8	Transcriptome	DLPFC	TWAS	Collado-Torres	FUSION	6.41105		1.45e-10		31174959	10.1016/j.neuron.2019.05.013	ColladoTorres_neuron_twas etal. Neuron	BRAIN
SDCCAG8	Q86SQ7	10671	TRANS	Depression_iPSYCH_2023	UKBB-PPP_Specific	NA,+		0.303511	0.303511	UKBB_PPP	UKBB_PPP	1.48294	2067.21	SCZ_PGC2+CLOZUK	SDCCAG8	Transcriptome	DLPFC	TWAS	Collado-Torres	FUSION	5.79831		6.7e-09		31174959	10.1016/j.neuron.2019.05.013	ColladoTorres_neuron_twas etal. Neuron	BRAIN
SDCCAG8	Q86SQ7	10671	TRANS	Depression_iPSYCH_2023	UKBB-PPP_Specific	NA,+		0.303511	0.303511	UKBB_PPP	UKBB_PPP	1.48294	2067.21	SCZ_PGC2+CLOZUK	SDCCAG8	Transcriptome	DLPFC	TWAS	Collado-Torres	FUSION	5.77227		7.82e-09		31174959	10.1016/j.neuron.2019.05.013	ColladoTorres_neuron_twas etal. Neuron	BRAIN
SDCCAG8	Q86SQ7	10671	TRANS	Depression_iPSYCH_2023	UKBB-PPP_Specific	NA,+		0.303511	0.303511	UKBB_PPP	UKBB_PPP	1.48294	2067.21	SCZ_PGC2+CLOZUK	SDCCAG8	Transcriptome	DLPFC	TWAS	Collado-Torres	FUSION	5.65501		1.56e-08		31174959	10.1016/j.neuron.2019.05.013	ColladoTorres_neuron_twas etal. Neuron	BRAIN
SDCCAG8	Q86SQ7	10671	TRANS	Depression_iPSYCH_2023	UKBB-PPP_Specific	NA,+		0.303511	0.303511	UKBB_PPP	UKBB_PPP	1.48294	2067.21	SCZ_PGC2+CLOZUK	SDCCAG8	Transcriptome	DLPFC	TWAS	Collado-Torres	FUSION	5.58475		2.34e-08		31174959	10.1016/j.neuron.2019.05.013	ColladoTorres_neuron_twas etal. Neuron	BRAIN
SDCCAG8	Q86SQ7	10671	TRANS	Depression_iPSYCH_2023	UKBB-PPP_Specific	NA,+		0.303511	0.303511	UKBB_PPP	UKBB_PPP	1.48294	2067.21	SCZ_PGC2+CLOZUK	SDCCAG8	Transcriptome	DLPFC	TWAS	Collado-Torres	FUSION	5.49266		3.96e-08		31174959	10.1016/j.neuron.2019.05.013	ColladoTorres_neuron_twas etal. Neuron	BRAIN
SDCCAG8	Q86SQ7	10671	TRANS	Depression_iPSYCH_2023	UKBB-PPP_Specific	NA,+		0.303511	0.303511	UKBB_PPP	UKBB_PPP	1.48294	2067.21	SCZ_PGC2+CLOZUK	SDCCAG8	Transcriptome	DLPFC	TWAS	Collado-Torres	FUSION	5.49077		4e-08		31174959	10.1016/j.neuron.2019.05.013	ColladoTorres_neuron_twas etal. Neuron	BRAIN
SDCCAG8	Q86SQ7	10671	TRANS	Depression_iPSYCH_2023	UKBB-PPP_Specific	NA,+		0.303511	0.303511	UKBB_PPP	UKBB_PPP	1.48294	2067.21	SCZ_PGC2+CLOZUK	SDCCAG8	Transcriptome	DLPFC	TWAS	Collado-Torres	FUSION	5.43464		5.49e-08		31174959	10.1016/j.neuron.2019.05.013	ColladoTorres_neuron_twas etal. Neuron	BRAIN
SDCCAG8	Q86SQ7	10671	TRANS	Depression_iPSYCH_2023	UKBB-PPP_Specific	NA,+		0.303511	0.303511	UKBB_PPP	UKBB_PPP	1.48294	2067.21	SCZ_PGC2+CLOZUK	SDCCAG8	Transcriptome	DLPFC	TWAS	Collado-Torres	FUSION	5.1916		2.08e-07		31174959	10.1016/j.neuron.2019.05.013	ColladoTorres_neuron_twas etal. Neuron	BRAIN
SDCCAG8	Q86SQ7	10671	TRANS	Depression_iPSYCH_2023	UKBB-PPP_Specific	NA,+		0.303511	0.303511	UKBB_PPP	UKBB_PPP	1.48294	2067.21	SCZ_PGC2+CLOZUK	SDCCAG8	Transcriptome	DLPFC	TWAS	Collado-Torres	FUSION	-5.06191		4.15e-07		31174959	10.1016/j.neuron.2019.05.013	ColladoTorres_neuron_twas etal. Neuron	BRAIN
SDCCAG8	Q86SQ7	10671	TRANS	Depression_iPSYCH_2023	UKBB-PPP_Specific	NA,+		0.303511	0.303511	UKBB_PPP	UKBB_PPP	1.48294	2067.21	SCZ_PGC2+CLOZUK	SDCCAG8	Transcriptome	DLPFC	TWAS	Collado-Torres	FUSION	4.98199		6.29e-07		31174959	10.1016/j.neuron.2019.05.013	ColladoTorres_neuron_twas etal. Neuron	BRAIN
SDCCAG8	Q86SQ7	10671	TRANS	Depression_iPSYCH_2023	UKBB-PPP_Specific	NA,+		0.303511	0.303511	UKBB_PPP	UKBB_PPP	1.48294	2067.21	SCZ_PGC2+CLOZUK	SDCCAG8	Transcriptome	DLPFC	TWAS	Collado-Torres	FUSION	4.72628		2.29e-06		31174959	10.1016/j.neuron.2019.05.013	ColladoTorres_neuron_twas etal. Neuron	BRAIN
SDCCAG8	Q86SQ7	10671	TRANS	Depression_iPSYCH_2023	UKBB-PPP_Specific	NA,+		0.303511	0.303511	UKBB_PPP	UKBB_PPP	1.48294	2067.21	SCZ_PGC2+CLOZUK	SDCCAG8	Transcriptome	DLPFC	TWAS	Collado-Torres	FUSION	4.32121		1.55e-05		31174959	10.1016/j.neuron.2019.05.013	ColladoTorres_neuron_twas etal. Neuron	BRAIN
SDCCAG8	Q86SQ7	10671	TRANS	Depression_iPSYCH_2023	UKBB-PPP_Specific	NA,+		0.303511	0.303511	UKBB_PPP	UKBB_PPP	1.48294	2067.21	SCZ_PGC2+CLOZUK	SDCCAG8	Transcriptome	DLPFC	TWAS	Collado-Torres	FUSION	4.09		4.4e-05		31174959	10.1016/j.neuron.2019.05.013	ColladoTorres_neuron_twas etal. Neuron	BRAIN
SDCCAG8	Q86SQ7	10671	TRANS	Depression_iPSYCH_2023	UKBB-PPP_Specific	NA,+		0.303511	0.303511	UKBB_PPP	UKBB_PPP	1.48294	2067.21	SCZ_PGC2+CLOZUK	SDCCAG8	Transcriptome	DLPFC	TWAS	Collado-Torres	FUSION	-3.87892		0.000105		31174959	10.1016/j.neuron.2019.05.013	ColladoTorres_neuron_twas etal. Neuron	BRAIN
SDCCAG8	Q86SQ7	10671	TRANS	Depression_iPSYCH_2023	UKBB-PPP_Specific	NA,+		0.303511	0.303511	UKBB_PPP	UKBB_PPP	1.48294	2067.21	SCZ_PGC2+CLOZUK	SDCCAG8	Transcriptome	DLPFC	TWAS	Collado-Torres	FUSION	3.80898		0.00014		31174959	10.1016/j.neuron.2019.05.013	ColladoTorres_neuron_twas etal. Neuron	BRAIN
SDCCAG8	Q86SQ7	10671	TRANS	Depression_iPSYCH_2023	UKBB-PPP_Specific	NA,+		0.303511	0.303511	UKBB_PPP	UKBB_PPP	1.48294	2067.21	SCZ_PGC2+CLOZUK	SDCCAG8	Transcriptome	DLPFC	TWAS	Collado-Torres	FUSION	3.50521		0.000456		31174959	10.1016/j.neuron.2019.05.013	ColladoTorres_neuron_twas etal. Neuron	BRAIN
SDCCAG8	Q86SQ7	10671	TRANS	Depression_iPSYCH_2023	UKBB-PPP_Specific	NA,+		0.303511	0.303511	UKBB_PPP	UKBB_PPP	1.48294	2067.21	SCZ_PGC2+CLOZUK	SDCCAG8	Transcriptome	DLPFC	TWAS	Collado-Torres	FUSION	-3.15355		0.00161		31174959	10.1016/j.neuron.2019.05.013	ColladoTorres_neuron_twas etal. Neuron	BRAIN
SDCCAG8	Q86SQ7	10671	TRANS	Depression_iPSYCH_2023	UKBB-PPP_Specific	NA,+		0.303511	0.303511	UKBB_PPP	UKBB_PPP	1.48294	2067.21	SCZ_PGC2+CLOZUK	SDCCAG8	Transcriptome	DLPFC	TWAS	Collado-Torres	FUSION	2.93715		0.00331		31174959	10.1016/j.neuron.2019.05.013	ColladoTorres_neuron_twas etal. Neuron	BRAIN
SDCCAG8	Q86SQ7	10671	TRANS	Depression_iPSYCH_2023	UKBB-PPP_Specific	NA,+		0.303511	0.303511	UKBB_PPP	UKBB_PPP	1.48294	2067.21	SCZ_PGC2+CLOZUK	SDCCAG8	Transcriptome	HIPPO	TWAS	Collado-Torres	FUSION	5.56818		2.57e-08		31174959	10.1016/j.neuron.2019.05.013	ColladoTorres_neuron_twas etal. Neuron	BRAIN
SDCCAG8	Q86SQ7	10671	TRANS	Depression_iPSYCH_2023	UKBB-PPP_Specific	NA,+		0.303511	0.303511	UKBB_PPP	UKBB_PPP	1.48294	2067.21	SCZ_PGC2+CLOZUK	SDCCAG8	Transcriptome	HIPPO	TWAS	Collado-Torres	FUSION	5.4425		5.25e-08		31174959	10.1016/j.neuron.2019.05.013	ColladoTorres_neuron_twas etal. Neuron	BRAIN
SDCCAG8	Q86SQ7	10671	TRANS	Depression_iPSYCH_2023	UKBB-PPP_Specific	NA,+		0.303511	0.303511	UKBB_PPP	UKBB_PPP	1.48294	2067.21	SCZ_PGC2+CLOZUK	SDCCAG8	Transcriptome	HIPPO	TWAS	Collado-Torres	FUSION	5.26703		1.39e-07		31174959	10.1016/j.neuron.2019.05.013	ColladoTorres_neuron_twas etal. Neuron	BRAIN
SDCCAG8	Q86SQ7	10671	TRANS	Depression_iPSYCH_2023	UKBB-PPP_Specific	NA,+		0.303511	0.303511	UKBB_PPP	UKBB_PPP	1.48294	2067.21	SCZ_PGC2+CLOZUK	SDCCAG8	Transcriptome	HIPPO	TWAS	Collado-Torres	FUSION	-5.08193		3.74e-07		31174959	10.1016/j.neuron.2019.05.013	ColladoTorres_neuron_twas etal. Neuron	BRAIN
SDCCAG8	Q86SQ7	10671	TRANS	Depression_iPSYCH_2023	UKBB-PPP_Specific	NA,+		0.303511	0.303511	UKBB_PPP	UKBB_PPP	1.48294	2067.21	SCZ_PGC2+CLOZUK	SDCCAG8	Transcriptome	HIPPO	TWAS	Collado-Torres	FUSION	-4.93589		7.98e-07		31174959	10.1016/j.neuron.2019.05.013	ColladoTorres_neuron_twas etal. Neuron	BRAIN
SDCCAG8	Q86SQ7	10671	TRANS	Depression_iPSYCH_2023	UKBB-PPP_Specific	NA,+		0.303511	0.303511	UKBB_PPP	UKBB_PPP	1.48294	2067.21	SCZ_PGC2+CLOZUK	SDCCAG8	Transcriptome	HIPPO	TWAS	Collado-Torres	FUSION	4.79905		1.59e-06		31174959	10.1016/j.neuron.2019.05.013	ColladoTorres_neuron_twas etal. Neuron	BRAIN
SDCCAG8	Q86SQ7	10671	TRANS	Depression_iPSYCH_2023	UKBB-PPP_Specific	NA,+		0.303511	0.303511	UKBB_PPP	UKBB_PPP	1.48294	2067.21	SCZ_PGC2+CLOZUK	SDCCAG8	Transcriptome	HIPPO	TWAS	Collado-Torres	FUSION	4.77915		1.76e-06		31174959	10.1016/j.neuron.2019.05.013	ColladoTorres_neuron_twas etal. Neuron	BRAIN
SDCCAG8	Q86SQ7	10671	TRANS	Depression_iPSYCH_2023	UKBB-PPP_Specific	NA,+		0.303511	0.303511	UKBB_PPP	UKBB_PPP	1.48294	2067.21	SCZ_PGC2+CLOZUK	SDCCAG8	Transcriptome	HIPPO	TWAS	Collado-Torres	FUSION	4.76192		1.92e-06		31174959	10.1016/j.neuron.2019.05.013	ColladoTorres_neuron_twas etal. Neuron	BRAIN
SDCCAG8	Q86SQ7	10671	TRANS	Depression_iPSYCH_2023	UKBB-PPP_Specific	NA,+		0.303511	0.303511	UKBB_PPP	UKBB_PPP	1.48294	2067.21	SCZ_PGC2+CLOZUK	SDCCAG8	Transcriptome	HIPPO	TWAS	Collado-Torres	FUSION	-4.72215		2.33e-06		31174959	10.1016/j.neuron.2019.05.013	ColladoTorres_neuron_twas etal. Neuron	BRAIN
SDCCAG8	Q86SQ7	10671	TRANS	Depression_iPSYCH_2023	UKBB-PPP_Specific	NA,+		0.303511	0.303511	UKBB_PPP	UKBB_PPP	1.48294	2067.21	SCZ_PGC2+CLOZUK	SDCCAG8	Transcriptome	HIPPO	TWAS	Collado-Torres	FUSION	4.63427		3.58e-06		31174959	10.1016/j.neuron.2019.05.013	ColladoTorres_neuron_twas etal. Neuron	BRAIN
SDCCAG8	Q86SQ7	10671	TRANS	Depression_iPSYCH_2023	UKBB-PPP_Specific	NA,+		0.303511	0.303511	UKBB_PPP	UKBB_PPP	1.48294	2067.21	SCZ_PGC2+CLOZUK	SDCCAG8	Transcriptome	HIPPO	TWAS	Collado-Torres	FUSION	4.60058		4.21e-06		31174959	10.1016/j.neuron.2019.05.013	ColladoTorres_neuron_twas etal. Neuron	BRAIN
SDCCAG8	Q86SQ7	10671	TRANS	Depression_iPSYCH_2023	UKBB-PPP_Specific	NA,+		0.303511	0.303511	UKBB_PPP	UKBB_PPP	1.48294	2067.21	SCZ_PGC2+CLOZUK	SDCCAG8	Transcriptome	HIPPO	TWAS	Collado-Torres	FUSION	3.81735		0.000135		31174959	10.1016/j.neuron.2019.05.013	ColladoTorres_neuron_twas etal. Neuron	BRAIN
SDCCAG8	Q86SQ7	10671	TRANS	Depression_iPSYCH_2023	UKBB-PPP_Specific	NA,+		0.303511	0.303511	UKBB_PPP	UKBB_PPP	1.48294	2067.21	SCZ_PGC2	SDCCAG8	Transcriptome	DLPFC	TWAS	Collado-Torres	FUSION	5.54918		2.87e-08		31174959	10.1016/j.neuron.2019.05.013	ColladoTorres_neuron_twas etal. Neuron	BRAIN
SDCCAG8	Q86SQ7	10671	TRANS	Depression_iPSYCH_2023	UKBB-PPP_Specific	NA,+		0.303511	0.303511	UKBB_PPP	UKBB_PPP	1.48294	2067.21	SCZ_PGC2	SDCCAG8	Transcriptome	DLPFC	TWAS	Collado-Torres	FUSION	5.46141		4.72e-08		31174959	10.1016/j.neuron.2019.05.013	ColladoTorres_neuron_twas etal. Neuron	BRAIN
SDCCAG8	Q86SQ7	10671	TRANS	Depression_iPSYCH_2023	UKBB-PPP_Specific	NA,+		0.303511	0.303511	UKBB_PPP	UKBB_PPP	1.48294	2067.21	SCZ_PGC2	SDCCAG8	Transcriptome	DLPFC	TWAS	Collado-Torres	FUSION	5.4234		5.85e-08		31174959	10.1016/j.neuron.2019.05.013	ColladoTorres_neuron_twas etal. Neuron	BRAIN
SDCCAG8	Q86SQ7	10671	TRANS	Depression_iPSYCH_2023	UKBB-PPP_Specific	NA,+		0.303511	0.303511	UKBB_PPP	UKBB_PPP	1.48294	2067.21	SCZ_PGC2	SDCCAG8	Transcriptome	DLPFC	TWAS	Collado-Torres	FUSION	5.35707		8.46e-08		31174959	10.1016/j.neuron.2019.05.013	ColladoTorres_neuron_twas etal. Neuron	BRAIN
SDCCAG8	Q86SQ7	10671	TRANS	Depression_iPSYCH_2023	UKBB-PPP_Specific	NA,+		0.303511	0.303511	UKBB_PPP	UKBB_PPP	1.48294	2067.21	SCZ_PGC2	SDCCAG8	Transcriptome	DLPFC	TWAS	Collado-Torres	FUSION	5.30911		1.1e-07		31174959	10.1016/j.neuron.2019.05.013	ColladoTorres_neuron_twas etal. Neuron	BRAIN
SDCCAG8	Q86SQ7	10671	TRANS	Depression_iPSYCH_2023	UKBB-PPP_Specific	NA,+		0.303511	0.303511	UKBB_PPP	UKBB_PPP	1.48294	2067.21	SCZ_PGC2	SDCCAG8	Transcriptome	DLPFC	TWAS	Collado-Torres	FUSION	5.30843		1.11e-07		31174959	10.1016/j.neuron.2019.05.013	ColladoTorres_neuron_twas etal. Neuron	BRAIN
SDCCAG8	Q86SQ7	10671	TRANS	Depression_iPSYCH_2023	UKBB-PPP_Specific	NA,+		0.303511	0.303511	UKBB_PPP	UKBB_PPP	1.48294	2067.21	SCZ_PGC2	SDCCAG8	Transcriptome	DLPFC	TWAS	Collado-Torres	FUSION	5.28715		1.24e-07		31174959	10.1016/j.neuron.2019.05.013	ColladoTorres_neuron_twas etal. Neuron	BRAIN
SDCCAG8	Q86SQ7	10671	TRANS	Depression_iPSYCH_2023	UKBB-PPP_Specific	NA,+		0.303511	0.303511	UKBB_PPP	UKBB_PPP	1.48294	2067.21	SCZ_PGC2	SDCCAG8	Transcriptome	DLPFC	TWAS	Collado-Torres	FUSION	5.2065		1.92e-07		31174959	10.1016/j.neuron.2019.05.013	ColladoTorres_neuron_twas etal. Neuron	BRAIN
SDCCAG8	Q86SQ7	10671	TRANS	Depression_iPSYCH_2023	UKBB-PPP_Specific	NA,+		0.303511	0.303511	UKBB_PPP	UKBB_PPP	1.48294	2067.21	SCZ_PGC2	SDCCAG8	Transcriptome	DLPFC	TWAS	Collado-Torres	FUSION	-5.01397		5.33e-07		31174959	10.1016/j.neuron.2019.05.013	ColladoTorres_neuron_twas etal. Neuron	BRAIN
SDCCAG8	Q86SQ7	10671	TRANS	Depression_iPSYCH_2023	UKBB-PPP_Specific	NA,+		0.303511	0.303511	UKBB_PPP	UKBB_PPP	1.48294	2067.21	SCZ_PGC2	SDCCAG8	Transcriptome	DLPFC	TWAS	Collado-Torres	FUSION	4.98019		6.35e-07		31174959	10.1016/j.neuron.2019.05.013	ColladoTorres_neuron_twas etal. Neuron	BRAIN
SDCCAG8	Q86SQ7	10671	TRANS	Depression_iPSYCH_2023	UKBB-PPP_Specific	NA,+		0.303511	0.303511	UKBB_PPP	UKBB_PPP	1.48294	2067.21	SCZ_PGC2	SDCCAG8	Transcriptome	DLPFC	TWAS	Collado-Torres	FUSION	4.79961		1.59e-06		31174959	10.1016/j.neuron.2019.05.013	ColladoTorres_neuron_twas etal. Neuron	BRAIN
SDCCAG8	Q86SQ7	10671	TRANS	Depression_iPSYCH_2023	UKBB-PPP_Specific	NA,+		0.303511	0.303511	UKBB_PPP	UKBB_PPP	1.48294	2067.21	SCZ_PGC2	SDCCAG8	Transcriptome	DLPFC	TWAS	Collado-Torres	FUSION	4.61552		3.92e-06		31174959	10.1016/j.neuron.2019.05.013	ColladoTorres_neuron_twas etal. Neuron	BRAIN
SDCCAG8	Q86SQ7	10671	TRANS	Depression_iPSYCH_2023	UKBB-PPP_Specific	NA,+		0.303511	0.303511	UKBB_PPP	UKBB_PPP	1.48294	2067.21	SCZ_PGC2	SDCCAG8	Transcriptome	DLPFC	TWAS	Collado-Torres	FUSION	4.38556		1.16e-05		31174959	10.1016/j.neuron.2019.05.013	ColladoTorres_neuron_twas etal. Neuron	BRAIN
SDCCAG8	Q86SQ7	10671	TRANS	Depression_iPSYCH_2023	UKBB-PPP_Specific	NA,+		0.303511	0.303511	UKBB_PPP	UKBB_PPP	1.48294	2067.21	SCZ_PGC2	SDCCAG8	Transcriptome	DLPFC	TWAS	Collado-Torres	FUSION	4.2779		1.89e-05		31174959	10.1016/j.neuron.2019.05.013	ColladoTorres_neuron_twas etal. Neuron	BRAIN
SDCCAG8	Q86SQ7	10671	TRANS	Depression_iPSYCH_2023	UKBB-PPP_Specific	NA,+		0.303511	0.303511	UKBB_PPP	UKBB_PPP	1.48294	2067.21	SCZ_PGC2	SDCCAG8	Transcriptome	DLPFC	TWAS	Collado-Torres	FUSION	4.20063		2.66e-05		31174959	10.1016/j.neuron.2019.05.013	ColladoTorres_neuron_twas etal. Neuron	BRAIN
SDCCAG8	Q86SQ7	10671	TRANS	Depression_iPSYCH_2023	UKBB-PPP_Specific	NA,+		0.303511	0.303511	UKBB_PPP	UKBB_PPP	1.48294	2067.21	SCZ_PGC2	SDCCAG8	Transcriptome	DLPFC	TWAS	Collado-Torres	FUSION	-3.96161		7.44e-05		31174959	10.1016/j.neuron.2019.05.013	ColladoTorres_neuron_twas etal. Neuron	BRAIN
SDCCAG8	Q86SQ7	10671	TRANS	Depression_iPSYCH_2023	UKBB-PPP_Specific	NA,+		0.303511	0.303511	UKBB_PPP	UKBB_PPP	1.48294	2067.21	SCZ_PGC2	SDCCAG8	Transcriptome	DLPFC	TWAS	Collado-Torres	FUSION	3.65921		0.000253		31174959	10.1016/j.neuron.2019.05.013	ColladoTorres_neuron_twas etal. Neuron	BRAIN
SDCCAG8	Q86SQ7	10671	TRANS	Depression_iPSYCH_2023	UKBB-PPP_Specific	NA,+		0.303511	0.303511	UKBB_PPP	UKBB_PPP	1.48294	2067.21	SCZ_PGC2	SDCCAG8	Transcriptome	DLPFC	TWAS	Collado-Torres	FUSION	-3.4087		0.000653		31174959	10.1016/j.neuron.2019.05.013	ColladoTorres_neuron_twas etal. Neuron	BRAIN
SDCCAG8	Q86SQ7	10671	TRANS	Depression_iPSYCH_2023	UKBB-PPP_Specific	NA,+		0.303511	0.303511	UKBB_PPP	UKBB_PPP	1.48294	2067.21	SCZ_PGC2	SDCCAG8	Transcriptome	DLPFC	TWAS	Collado-Torres	FUSION	3.34819		0.000813		31174959	10.1016/j.neuron.2019.05.013	ColladoTorres_neuron_twas etal. Neuron	BRAIN
SDCCAG8	Q86SQ7	10671	TRANS	Depression_iPSYCH_2023	UKBB-PPP_Specific	NA,+		0.303511	0.303511	UKBB_PPP	UKBB_PPP	1.48294	2067.21	SCZ_PGC2	SDCCAG8	Transcriptome	HIPPO	TWAS	Collado-Torres	FUSION	5.2664		1.39e-07		31174959	10.1016/j.neuron.2019.05.013	ColladoTorres_neuron_twas etal. Neuron	BRAIN
SDCCAG8	Q86SQ7	10671	TRANS	Depression_iPSYCH_2023	UKBB-PPP_Specific	NA,+		0.303511	0.303511	UKBB_PPP	UKBB_PPP	1.48294	2067.21	SCZ_PGC2	SDCCAG8	Transcriptome	HIPPO	TWAS	Collado-Torres	FUSION	5.13039		2.89e-07		31174959	10.1016/j.neuron.2019.05.013	ColladoTorres_neuron_twas etal. Neuron	BRAIN
SDCCAG8	Q86SQ7	10671	TRANS	Depression_iPSYCH_2023	UKBB-PPP_Specific	NA,+		0.303511	0.303511	UKBB_PPP	UKBB_PPP	1.48294	2067.21	SCZ_PGC2	SDCCAG8	Transcriptome	HIPPO	TWAS	Collado-Torres	FUSION	5.12802		2.93e-07		31174959	10.1016/j.neuron.2019.05.013	ColladoTorres_neuron_twas etal. Neuron	BRAIN
SDCCAG8	Q86SQ7	10671	TRANS	Depression_iPSYCH_2023	UKBB-PPP_Specific	NA,+		0.303511	0.303511	UKBB_PPP	UKBB_PPP	1.48294	2067.21	SCZ_PGC2	SDCCAG8	Transcriptome	HIPPO	TWAS	Collado-Torres	FUSION	-5.07705		3.83e-07		31174959	10.1016/j.neuron.2019.05.013	ColladoTorres_neuron_twas etal. Neuron	BRAIN
SDCCAG8	Q86SQ7	10671	TRANS	Depression_iPSYCH_2023	UKBB-PPP_Specific	NA,+		0.303511	0.303511	UKBB_PPP	UKBB_PPP	1.48294	2067.21	SCZ_PGC2	SDCCAG8	Transcriptome	HIPPO	TWAS	Collado-Torres	FUSION	5.06897		4e-07		31174959	10.1016/j.neuron.2019.05.013	ColladoTorres_neuron_twas etal. Neuron	BRAIN
SDCCAG8	Q86SQ7	10671	TRANS	Depression_iPSYCH_2023	UKBB-PPP_Specific	NA,+		0.303511	0.303511	UKBB_PPP	UKBB_PPP	1.48294	2067.21	SCZ_PGC2	SDCCAG8	Transcriptome	HIPPO	TWAS	Collado-Torres	FUSION	-5.04		4.65e-07		31174959	10.1016/j.neuron.2019.05.013	ColladoTorres_neuron_twas etal. Neuron	BRAIN
SDCCAG8	Q86SQ7	10671	TRANS	Depression_iPSYCH_2023	UKBB-PPP_Specific	NA,+		0.303511	0.303511	UKBB_PPP	UKBB_PPP	1.48294	2067.21	SCZ_PGC2	SDCCAG8	Transcriptome	HIPPO	TWAS	Collado-Torres	FUSION	4.94		7.95e-07		31174959	10.1016/j.neuron.2019.05.013	ColladoTorres_neuron_twas etal. Neuron	BRAIN
SDCCAG8	Q86SQ7	10671	TRANS	Depression_iPSYCH_2023	UKBB-PPP_Specific	NA,+		0.303511	0.303511	UKBB_PPP	UKBB_PPP	1.48294	2067.21	SCZ_PGC2	SDCCAG8	Transcriptome	HIPPO	TWAS	Collado-Torres	FUSION	-4.70617		2.52e-06		31174959	10.1016/j.neuron.2019.05.013	ColladoTorres_neuron_twas etal. Neuron	BRAIN
SDCCAG8	Q86SQ7	10671	TRANS	Depression_iPSYCH_2023	UKBB-PPP_Specific	NA,+		0.303511	0.303511	UKBB_PPP	UKBB_PPP	1.48294	2067.21	SCZ_PGC2	SDCCAG8	Transcriptome	HIPPO	TWAS	Collado-Torres	FUSION	4.69034		2.73e-06		31174959	10.1016/j.neuron.2019.05.013	ColladoTorres_neuron_twas etal. Neuron	BRAIN
SDCCAG8	Q86SQ7	10671	TRANS	Depression_iPSYCH_2023	UKBB-PPP_Specific	NA,+		0.303511	0.303511	UKBB_PPP	UKBB_PPP	1.48294	2067.21	SCZ_PGC2	SDCCAG8	Transcriptome	HIPPO	TWAS	Collado-Torres	FUSION	4.48776		7.2e-06		31174959	10.1016/j.neuron.2019.05.013	ColladoTorres_neuron_twas etal. Neuron	BRAIN
SDCCAG8	Q86SQ7	10671	TRANS	Depression_iPSYCH_2023	UKBB-PPP_Specific	NA,+		0.303511	0.303511	UKBB_PPP	UKBB_PPP	1.48294	2067.21	SCZ_PGC2	SDCCAG8	Transcriptome	HIPPO	TWAS	Collado-Torres	FUSION	4.45284		8.47e-06		31174959	10.1016/j.neuron.2019.05.013	ColladoTorres_neuron_twas etal. Neuron	BRAIN
SDCCAG8	Q86SQ7	10671	TRANS	Depression_iPSYCH_2023	UKBB-PPP_Specific	NA,+		0.303511	0.303511	UKBB_PPP	UKBB_PPP	1.48294	2067.21	SCZ_PGC2	SDCCAG8	Transcriptome	HIPPO	TWAS	Collado-Torres	FUSION	3.92674		8.61e-05		31174959	10.1016/j.neuron.2019.05.013	ColladoTorres_neuron_twas etal. Neuron	BRAIN
SDCCAG8	Q86SQ7	10671	TRANS	Depression_iPSYCH_2023	UKBB-PPP_Specific	NA,+		0.303511	0.303511	UKBB_PPP	UKBB_PPP	1.48294	2067.21	SCZ_PGC2	SDCCAG8	Transcriptome	BRAIN_ANTERIOR_CINGULATE_CORTEX_BA24	TWAS	gtex	FOCUS	-5.89				32425817	10.3389/fpsyt.2020.00256	Liut all Front Psychiatry	BRAIN
SDCCAG8	Q86SQ7	10671	TRANS	Depression_iPSYCH_2023	UKBB-PPP_Specific	NA,+		0.303511	0.303511	UKBB_PPP	UKBB_PPP	1.48294	2067.21	SCZ_PGC2	SDCCAG8	Transcriptome	PERIPHERAL BLOOD	TWAS	NTR		-6.87807		6.06689e-12		29632383	10.1038/s41588-018-0092-1	Gusev eet all Nat Genet	BLOOD
SDCCAG8	Q86SQ7	10671	TRANS	Depression_iPSYCH_2023	UKBB-PPP_Specific	NA,+		0.303511	0.303511	UKBB_PPP	UKBB_PPP	1.48294	2067.21	SCZ_PGC2	SDCCAG8	Transcriptome	DLPFC	TWAS	CMC-splicing		-6.14782		7.85551e-10		29632383	10.1038/s41588-018-0092-1	Gusev eet all Nat Genet	BRAIN
SDCCAG8	Q86SQ7	10671	TRANS	Depression_iPSYCH_2023	UKBB-PPP_Specific	NA,+		0.303511	0.303511	UKBB_PPP	UKBB_PPP	1.48294	2067.21	SCZ_PGC2	SDCCAG8	Transcriptome	DLPFC	TWAS	CMC-splicing		4.81317		1.48555e-06		29632383	10.1038/s41588-018-0092-1	Gusev eet all Nat Genet	BRAIN
SDCCAG8	Q86SQ7	10671	TRANS	Depression_iPSYCH_2023	UKBB-PPP_Specific	NA,+		0.303511	0.303511	UKBB_PPP	UKBB_PPP	1.48294	2067.21	SCZ_PGC2	SDCCAG8	Transcriptome	DLPFC	TWAS	CMC-splicing		-4.77644		1.78426e-06		29632383	10.1038/s41588-018-0092-1	Gusev eet all Nat Genet	BRAIN
SDCCAG8	Q86SQ7	10671	TRANS	Depression_iPSYCH_2023	UKBB-PPP_Specific	NA,+		0.303511	0.303511	UKBB_PPP	UKBB_PPP	1.48294	2067.21	SCZ_PGC2	SDCCAG8	Transcriptome	DLPFC	TWAS	CMC-splicing		-5.06222		4.14402e-07		29632383	10.1038/s41588-018-0092-1	Gusev eet all Nat Genet	BRAIN
SDCCAG8	Q86SQ7	10671	TRANS	Depression_iPSYCH_2023	UKBB-PPP_Specific	NA,+		0.303511	0.303511	UKBB_PPP	UKBB_PPP	1.48294	2067.21	SCZ_PGC2	SDCCAG8	Transcriptome	DLPFC	TWAS	CMC-splicing		5.04576		4.51722e-07		29632383	10.1038/s41588-018-0092-1	Gusev eet all Nat Genet	BRAIN
SDCCAG8	Q86SQ7	10671	TRANS	Depression_iPSYCH_2023	UKBB-PPP_Specific	NA,+		0.303511	0.303511	UKBB_PPP	UKBB_PPP	1.48294	2067.21	SCZ_PGC2	SDCCAG8	Transcriptome	DLPFC	TWAS	CMC-splicing		-5.47583		4.35466e-08		29632383	10.1038/s41588-018-0092-1	Gusev eet all Nat Genet	BRAIN
SDCCAG8	Q86SQ7	10671	TRANS	Depression_iPSYCH_2023	UKBB-PPP_Specific	NA,+		0.303511	0.303511	UKBB_PPP	UKBB_PPP	1.48294	2067.21	SCZ_PGC2_ChinesEASMeta	SDCCAG8	Transcriptome	DLPFC	TWAS	CMC	FUSION	5.05361		4.34e-07		34380480	10.1186/s12916-021-02039-9	Liu et all BMC Med	BRAIN
SDCCAG8	Q86SQ7	10671	TRANS	Depression_iPSYCH_2023	UKBB-PPP_Specific	NA,+		0.303511	0.303511	UKBB_PPP	UKBB_PPP	1.48294	2067.21	SCZ1	SDCCAG8	Transcriptome		TWAS	CMC-introns/CMC	aSPU			1.5e-06		29411426	10.1002/gepi.22110	Wu et all Genet Epidemiol
SDCCAG8	Q86SQ7	10671	TRANS	Depression_iPSYCH_2023	UKBB-PPP_Specific	NA,+		0.303511	0.303511	UKBB_PPP	UKBB_PPP	1.48294	2067.21	SCZ1	SDCCAG8	Transcriptome		TWAS	CMC-introns/CMC	TWAS			9.14313e-07		29411426	10.1002/gepi.22110	Wu et all Genet Epidemiol
SDCCAG8	Q86SQ7	10671	TRANS	Depression_iPSYCH_2023	UKBB-PPP_Specific	NA,+		0.303511	0.303511	UKBB_PPP	UKBB_PPP	1.48294	2067.21	SCZ1	SDCCAG8	Transcriptome		TWAS	CMC-introns/CMC	SSU			0.000952637		29411426	10.1002/gepi.22110	Wu et all Genet Epidemiol
SDCCAG8	Q86SQ7	10671	TRANS	Depression_iPSYCH_2023	UKBB-PPP_Specific	NA,+		0.303511	0.303511	UKBB_PPP	UKBB_PPP	1.48294	2067.21	SCZ2	SDCCAG8	Transcriptome		TWAS	METSIM/CMC-introns/CMC	aSPU			1e-07		29411426	10.1002/gepi.22110	Wu et all Genet Epidemiol
SDCCAG8	Q86SQ7	10671	TRANS	Depression_iPSYCH_2023	UKBB-PPP_Specific	NA,+		0.303511	0.303511	UKBB_PPP	UKBB_PPP	1.48294	2067.21	SCZ2	SDCCAG8	Transcriptome		TWAS	METSIM/CMC-introns/CMC	TWAS			1.48686e-08		29411426	10.1002/gepi.22110	Wu et all Genet Epidemiol
SDCCAG8	Q86SQ7	10671	TRANS	Depression_iPSYCH_2023	UKBB-PPP_Specific	NA,+		0.303511	0.303511	UKBB_PPP	UKBB_PPP	1.48294	2067.21	SCZ2	SDCCAG8	Transcriptome		TWAS	METSIM/CMC-introns/CMC	SSU			0.000146218		29411426	10.1002/gepi.22110	Wu et all Genet Epidemiol
SDCCAG8	Q86SQ7	10671	TRANS	Depression_iPSYCH_2023	UKBB-PPP_Specific	NA,+		0.303511	0.303511	UKBB_PPP	UKBB_PPP	1.48294	2067.21	CLOZUK+PGC SCZ	SDCCAG8	Transcriptome	BRAIN CORTEX	TWAS	GTEx	FUSION	-4.43407		9.25e-06		31626773	0.1016/j.cell.2019.09.021	Walker et all Cell	BRAIN
SDCCAG8	Q86SQ7	10671	TRANS	Depression_iPSYCH_2023	UKBB-PPP_Specific	NA,+		0.303511	0.303511	UKBB_PPP	UKBB_PPP	1.48294	2067.21	CLOZUK+PGC SCZ	SDCCAG8	Transcriptome	BRAIN CORTEX	TWAS	CMC	FUSION	5.59703		2.18e-08		31626773	0.1016/j.cell.2019.09.021	Walker et all Cell	BRAIN
SDCCAG8	Q86SQ7	10671	TRANS	Depression_iPSYCH_2023	UKBB-PPP_Specific	NA,+		0.303511	0.303511	UKBB_PPP	UKBB_PPP	1.48294	2067.21	CLOZUK+PGC SCZ	SDCCAG8	Transcriptome	BRAIN CORTEX	TWAS	CMC	FUSION	-5.98396		2.18e-09		31626773	0.1016/j.cell.2019.09.021	Walker et all Cell	BRAIN
SDCCAG8	Q86SQ7	10671	TRANS	Depression_iPSYCH_2023	UKBB-PPP_Specific	NA,+		0.303511	0.303511	UKBB_PPP	UKBB_PPP	1.48294	2067.21	CLOZUK+PGC SCZ	SDCCAG8	Transcriptome	BRAIN CORTEX	TWAS	CMC	FUSION	5.11623		3.12e-07		31626773	0.1016/j.cell.2019.09.021	Walker et all Cell	BRAIN
SDCCAG8	Q86SQ7	10671	TRANS	Depression_iPSYCH_2023	UKBB-PPP_Specific	NA,+		0.303511	0.303511	UKBB_PPP	UKBB_PPP	1.48294	2067.21	CLOZUK+PGC SCZ	SDCCAG8	Transcriptome	BRAIN CORTEX	TWAS	CMC	FUSION	-4.94234		7.72e-07		31626773	0.1016/j.cell.2019.09.021	Walker et all Cell	BRAIN
SDCCAG8	Q86SQ7	10671	TRANS	Depression_iPSYCH_2023	UKBB-PPP_Specific	NA,+		0.303511	0.303511	UKBB_PPP	UKBB_PPP	1.48294	2067.21	CLOZUK+PGC SCZ	SDCCAG8	Transcriptome	BRAIN CORTEX	TWAS	CMC	FUSION	-5.02834		4.95e-07		31626773	0.1016/j.cell.2019.09.021	Walker et all Cell	BRAIN
SDCCAG8	Q86SQ7	10671	TRANS	Depression_iPSYCH_2023	UKBB-PPP_Specific	NA,+		0.303511	0.303511	UKBB_PPP	UKBB_PPP	1.48294	2067.21	CLOZUK+PGC SCZ	SDCCAG8	Transcriptome	BRAIN CORTEX	TWAS	CMC	FUSION	5.26202		1.42e-07		31626773	0.1016/j.cell.2019.09.021	Walker et all Cell	BRAIN
SDCCAG8	Q86SQ7	10671	TRANS	Depression_iPSYCH_2023	UKBB-PPP_Specific	NA,+		0.303511	0.303511	UKBB_PPP	UKBB_PPP	1.48294	2067.21	CLOZUK+PGC SCZ	SDCCAG8	Transcriptome	BRAIN CORTEX	TWAS	CMC	FUSION	-5.41125		6.26e-08		31626773	0.1016/j.cell.2019.09.021	Walker et all Cell	BRAIN
SDCCAG8	Q86SQ7	10671	TRANS	Depression_iPSYCH_2023	UKBB-PPP_Specific	NA,+		0.303511	0.303511	UKBB_PPP	UKBB_PPP	1.48294	2067.21	CLOZUK+PGC SCZ	SDCCAG8	Transcriptome	PRENATAL	TWAS	prenatal	FUSION	-5.037		4.73e-07		31626773	0.1016/j.cell.2019.09.021	Walker et all Cell	PRENATAL
SDCCAG8	Q86SQ7	10671	TRANS	Depression_iPSYCH_2023	UKBB-PPP_Specific	NA,+		0.303511	0.303511	UKBB_PPP	UKBB_PPP	1.48294	2067.21	CLOZUK+PGC SCZ	SDCCAG8	Transcriptome	PRENATAL	TWAS	prenatal	FUSION	5.031		4.88e-07		31626773	0.1016/j.cell.2019.09.021	Walker et all Cell	PRENATAL
SDCCAG8	Q86SQ7	10671	TRANS	Depression_iPSYCH_2023	UKBB-PPP_Specific	NA,+		0.303511	0.303511	UKBB_PPP	UKBB_PPP	1.48294	2067.21	CLOZUK+PGC SCZ	SDCCAG8	Transcriptome	PRENATAL	TWAS	prenatal	FUSION	-6.39975		1.56e-10		31626773	0.1016/j.cell.2019.09.021	Walker et all Cell	PRENATAL
SDCCAG8	Q86SQ7	10671	TRANS	Depression_iPSYCH_2023	UKBB-PPP_Specific	NA,+		0.303511	0.303511	UKBB_PPP	UKBB_PPP	1.48294	2067.21	CLOZUK+PGC SCZ	SDCCAG8	Transcriptome	BRAIN CORTEX	COLOC	GTEx	COLOC				0.134	31626773	0.1016/j.cell.2019.09.021	Walker et all Cell	BRAIN
SDCCAG8	Q86SQ7	10671	TRANS	Depression_iPSYCH_2023	UKBB-PPP_Specific	NA,+		0.303511	0.303511	UKBB_PPP	UKBB_PPP	1.48294	2067.21	CLOZUK+PGC SCZ	SDCCAG8	Transcriptome	BRAIN CORTEX	COLOC	CMC	COLOC				0.074	31626773	0.1016/j.cell.2019.09.021	Walker et all Cell	BRAIN
SDCCAG8	Q86SQ7	10671	TRANS	Depression_iPSYCH_2023	UKBB-PPP_Specific	NA,+		0.303511	0.303511	UKBB_PPP	UKBB_PPP	1.48294	2067.21	CLOZUK+PGC SCZ	SDCCAG8	Transcriptome	BRAIN CORTEX	COLOC	CMC	COLOC				0.293	31626773	0.1016/j.cell.2019.09.021	Walker et all Cell	BRAIN
SDCCAG8	Q86SQ7	10671	TRANS	Depression_iPSYCH_2023	UKBB-PPP_Specific	NA,+		0.303511	0.303511	UKBB_PPP	UKBB_PPP	1.48294	2067.21	CLOZUK+PGC SCZ	SDCCAG8	Transcriptome	BRAIN CORTEX	COLOC	CMC	COLOC				0.249	31626773	0.1016/j.cell.2019.09.021	Walker et all Cell	BRAIN
SDCCAG8	Q86SQ7	10671	TRANS	Depression_iPSYCH_2023	UKBB-PPP_Specific	NA,+		0.303511	0.303511	UKBB_PPP	UKBB_PPP	1.48294	2067.21	CLOZUK+PGC SCZ	SDCCAG8	Transcriptome	BRAIN CORTEX	COLOC	CMC	COLOC				0.247	31626773	0.1016/j.cell.2019.09.021	Walker et all Cell	BRAIN
SDCCAG8	Q86SQ7	10671	TRANS	Depression_iPSYCH_2023	UKBB-PPP_Specific	NA,+		0.303511	0.303511	UKBB_PPP	UKBB_PPP	1.48294	2067.21	CLOZUK+PGC SCZ	SDCCAG8	Transcriptome	BRAIN CORTEX	COLOC	CMC	COLOC				0.14	31626773	0.1016/j.cell.2019.09.021	Walker et all Cell	BRAIN
SDCCAG8	Q86SQ7	10671	TRANS	Depression_iPSYCH_2023	UKBB-PPP_Specific	NA,+		0.303511	0.303511	UKBB_PPP	UKBB_PPP	1.48294	2067.21	CLOZUK+PGC SCZ	SDCCAG8	Transcriptome	BRAIN CORTEX	COLOC	CMC	COLOC				0.295	31626773	0.1016/j.cell.2019.09.021	Walker et all Cell	BRAIN
SDCCAG8	Q86SQ7	10671	TRANS	Depression_iPSYCH_2023	UKBB-PPP_Specific	NA,+		0.303511	0.303511	UKBB_PPP	UKBB_PPP	1.48294	2067.21	CLOZUK+PGC SCZ	SDCCAG8	Transcriptome	BRAIN CORTEX	COLOC	CMC	COLOC				0.198	31626773	0.1016/j.cell.2019.09.021	Walker et all Cell	BRAIN
SDCCAG8	Q86SQ7	10671	TRANS	Depression_iPSYCH_2023	UKBB-PPP_Specific	NA,+		0.303511	0.303511	UKBB_PPP	UKBB_PPP	1.48294	2067.21	CLOZUK+PGC SCZ	SDCCAG8	Transcriptome	PRENATAL	COLOC	prenatal	COLOC				0.189	31626773	0.1016/j.cell.2019.09.021	Walker et all Cell	PRENATAL
SDCCAG8	Q86SQ7	10671	TRANS	Depression_iPSYCH_2023	UKBB-PPP_Specific	NA,+		0.303511	0.303511	UKBB_PPP	UKBB_PPP	1.48294	2067.21	CLOZUK+PGC SCZ	SDCCAG8	Transcriptome	PRENATAL	COLOC	prenatal	COLOC				0.237	31626773	0.1016/j.cell.2019.09.021	Walker et all Cell	PRENATAL
SDCCAG8	Q86SQ7	10671	TRANS	Depression_iPSYCH_2023	UKBB-PPP_Specific	NA,+		0.303511	0.303511	UKBB_PPP	UKBB_PPP	1.48294	2067.21	CLOZUK+PGC SCZ	SDCCAG8	Transcriptome	PRENATAL	COLOC	prenatal	COLOC				0.11	31626773	0.1016/j.cell.2019.09.021	Walker et all Cell	PRENATAL
SDCCAG8	Q86SQ7	10671	TRANS	Depression_iPSYCH_2023	UKBB-PPP_Specific	NA,+		0.303511	0.303511	UKBB_PPP	UKBB_PPP	1.48294	2067.21	Schizophrenia	SDCCAG8	Transcriptome	DLPFC	TWAS	CMC	FUSION			1.34e-07		37092861	10.1017/S0033291723000417	Zhang C et al	Brain
SDCCAG8	Q86SQ7	10671	TRANS	Depression_iPSYCH_2023	UKBB-PPP_Specific	NA,+		0.303511	0.303511	UKBB_PPP	UKBB_PPP	1.48294	2067.21	Schizophrenia	SDCCAG8	Transcriptome	DLPFC	TWAS	BrainSeq2	FUSION			2.58e-06		37092861	10.1017/S0033291723000417	Zhang C et al	Brain
SDCCAG8	Q86SQ7	10671	TRANS	Depression_iPSYCH_2023	UKBB-PPP_Specific	NA,+		0.303511	0.303511	UKBB_PPP	UKBB_PPP	1.48294	2067.21	Schizophrenia	SDCCAG8	Transcriptome	GTEx Blood	SMR	GTEx Blood	SMR	-0.124008	0.026902	4.03589e-06		28552197	10.1016/j.ajhg.2017.04.016	Hauberg ME et al	Multitissue
SDCCAG8	Q86SQ7	10671	TRANS	Depression_iPSYCH_2023	UKBB-PPP_Specific	NA,+		0.303511	0.303511	UKBB_PPP	UKBB_PPP	1.48294	2067.21	Schizophrenia	SDCCAG8	Transcriptome	GTEx Fat, subcutaneous	SMR	GTEx Fat, subcutaneous	SMR	-0.130797	0.030552	1.8598e-05		28552197	10.1016/j.ajhg.2017.04.016	Hauberg ME et al	Multitissue
SDCCAG8	Q86SQ7	10671	TRANS	Depression_iPSYCH_2023	UKBB-PPP_Specific	NA,+		0.303511	0.303511	UKBB_PPP	UKBB_PPP	1.48294	2067.21	Schizophrenia	SDCCAG8	Transcriptome	GTEx Fibroblasts, transformed	SMR	GTEx Fibroblasts, transformed	SMR	-0.101873	0.02185	3.12557e-06		28552197	10.1016/j.ajhg.2017.04.016	Hauberg ME et al	Multitissue
SDCCAG8	Q86SQ7	10671	TRANS	Depression_iPSYCH_2023	UKBB-PPP_Specific	NA,+		0.303511	0.303511	UKBB_PPP	UKBB_PPP	1.48294	2067.21	Schizophrenia	SDCCAG8	Transcriptome	GTEx Nerve, tibial	SMR	GTEx Nerve, tibial	SMR	-0.099164	0.023148	1.83688e-05		28552197	10.1016/j.ajhg.2017.04.016	Hauberg ME et al	Multitissue
SDCCAG8	Q86SQ7	10671	TRANS	Depression_iPSYCH_2023	UKBB-PPP_Specific	NA,+		0.303511	0.303511	UKBB_PPP	UKBB_PPP	1.48294	2067.21	Years of education	SDCCAG8	Transcriptome	GTEx Blood	SMR	GTEx Blood	SMR	-0.034566	0.007149	1.33138e-06		28552197	10.1016/j.ajhg.2017.04.016	Hauberg ME et al	Multitissue
SDCCAG8	Q86SQ7	10671	TRANS	Depression_iPSYCH_2023	UKBB-PPP_Specific	NA,+		0.303511	0.303511	UKBB_PPP	UKBB_PPP	1.48294	2067.21	Years of education	SDCCAG8	Transcriptome	GTEx Mammary tissue	SMR	GTEx Mammary tissue	SMR	-0.039943	0.009782	4.4366e-05		28552197	10.1016/j.ajhg.2017.04.016	Hauberg ME et al	Multitissue
SDCCAG8	Q86SQ7	10671	TRANS	Depression_iPSYCH_2023	UKBB-PPP_Specific	NA,+		0.303511	0.303511	UKBB_PPP	UKBB_PPP	1.48294	2067.21	Years of education	SDCCAG8	Transcriptome	STARNET Blood	SMR	STARNET Blood	SMR	-0.030738	0.006965	1.01855e-05		28552197	10.1016/j.ajhg.2017.04.016	Hauberg ME et al	Multitissue
SDCCAG8	Q86SQ7	10671	TRANS	Depression_iPSYCH_2023	UKBB-PPP_Specific	NA,+		0.303511	0.303511	UKBB_PPP	UKBB_PPP	1.48294	2067.21	Years of education	SDCCAG8	Transcriptome	STARNET Fat, subcutaneous	SMR	STARNET Fat, subcutaneous	SMR	-0.037748	0.009011	2.79877e-05		28552197	10.1016/j.ajhg.2017.04.016	Hauberg ME et al	Multitissue
SDCCAG8	Q86SQ7	10671	TRANS	Depression_iPSYCH_2023	UKBB-PPP_Specific	NA,+		0.303511	0.303511	UKBB_PPP	UKBB_PPP	1.48294	2067.21	Education Years	SDCCAG8	Transcriptome	GTEX_Whole_Blood	TWAS	GTEX_Whole_Blood	GCTA			7.77041e-07		28238358	10.1016/j.ajhg.2017.01.031	Mancuso N	Multitissue
SDCCAG8	Q86SQ7	10671	TRANS	Depression_iPSYCH_2023	UKBB-PPP_Specific	NA,+		0.303511	0.303511	UKBB_PPP	UKBB_PPP	1.48294	2067.21	Schizophrenia	SDCCAG8	Transcriptome	GTEX_Artery_Aorta	TWAS	GTEX_Artery_Aorta	GCTA			4.09234e-09		28238358	10.1016/j.ajhg.2017.01.031	Mancuso N	Multitissue
SDCCAG8	Q86SQ7	10671	TRANS	Depression_iPSYCH_2023	UKBB-PPP_Specific	NA,+		0.303511	0.303511	UKBB_PPP	UKBB_PPP	1.48294	2067.21	Schizophrenia	SDCCAG8	Transcriptome	GTEX_Whole_Blood	TWAS	GTEX_Whole_Blood	GCTA			4.55711e-09		28238358	10.1016/j.ajhg.2017.01.031	Mancuso N	Multitissue
SDCCAG8	Q86SQ7	10671	TRANS	Depression_iPSYCH_2023	UKBB-PPP_Specific	NA,+		0.303511	0.303511	UKBB_PPP	UKBB_PPP	1.48294	2067.21	Schizophrenia	SDCCAG8	Transcriptome	CMC	TWAS	CMC	GCTA			9.16967e-08		28238358	10.1016/j.ajhg.2017.01.031	Mancuso N	Multitissue
SDCCAG8	Q86SQ7	10671	TRANS	Depression_iPSYCH_2023	UKBB-PPP_Specific	NA,+		0.303511	0.303511	UKBB_PPP	UKBB_PPP	1.48294	2067.21	Schizophrenia	SDCCAG8	Transcriptome	GTEX_Pancreas	TWAS	GTEX_Pancreas	GCTA			8.5582e-07		28238358	10.1016/j.ajhg.2017.01.031	Mancuso N	Multitissue
SDCCAG8	Q86SQ7	10671	TRANS	Depression_iPSYCH_2023	UKBB-PPP_Specific	NA,+		0.303511	0.303511	UKBB_PPP	UKBB_PPP	1.48294	2067.21	SCZ	SDCCAG8	Transcriptome	Brain	TWAS, Coloc	PsychENCODE	Fusion, Coloc-R			2.41e-07	0.023	34454697	10.1016/j.biopsych.2021.06.022	Liu J	Brain
SDCCAG8	Q86SQ7	10671	TRANS	PGC3_SCZ_NoUKB	UKBB-PPP_Specific	NA,-		0.0147644	0.0147644	UKBB_PPP	UKBB_PPP	0.24	100.56	SCZ_PGC3	SDCCAG8	Transcriptome	DLPFC	MR	CMC+GTEX	MendelianRandomization			0.894693		35460606	10.1016/j.ajhg.2022.04.004	Jiang eet all Am J Hum Genet	BRAIN
SDCCAG8	Q86SQ7	10671	TRANS	PGC3_SCZ_NoUKB	UKBB-PPP_Specific	NA,-		0.0147644	0.0147644	UKBB_PPP	UKBB_PPP	0.24	100.56	SCZ_PGC3	SDCCAG8	Transcriptome	DLPFC	MR	CMC+GTEX	MendelianRandomization			0.867367		35460606	10.1016/j.ajhg.2022.04.004	Jiang eet all Am J Hum Genet	BRAIN
SDCCAG8	Q86SQ7	10671	TRANS	PGC3_SCZ_NoUKB	UKBB-PPP_Specific	NA,-		0.0147644	0.0147644	UKBB_PPP	UKBB_PPP	0.24	100.56	SCZ_PGC3	SDCCAG8	Transcriptome	DLPFC	MR	CMC+GTEX	MendelianRandomization			0.000166234		35460606	10.1016/j.ajhg.2022.04.004	Jiang eet all Am J Hum Genet	BRAIN
SDCCAG8	Q86SQ7	10671	TRANS	PGC3_SCZ_NoUKB	UKBB-PPP_Specific	NA,-		0.0147644	0.0147644	UKBB_PPP	UKBB_PPP	0.24	100.56	SCZ_PGC3	SDCCAG8	Transcriptome	DLPFC	MR	CMC+GTEX	EMIC			1.08794e-10		35460606	10.1016/j.ajhg.2022.04.004	Jiang eet all Am J Hum Genet	BRAIN
SDCCAG8	Q86SQ7	10671	TRANS	PGC3_SCZ_NoUKB	UKBB-PPP_Specific	NA,-		0.0147644	0.0147644	UKBB_PPP	UKBB_PPP	0.24	100.56	BIP_2019_Stahl_etall	SDCCAG8	Transcriptome	DLPFC	MR	CMC+GTEX	MendelianRandomization			0.901571		35460606	10.1016/j.ajhg.2022.04.004	Jiang eet all Am J Hum Genet	BRAIN
SDCCAG8	Q86SQ7	10671	TRANS	PGC3_SCZ_NoUKB	UKBB-PPP_Specific	NA,-		0.0147644	0.0147644	UKBB_PPP	UKBB_PPP	0.24	100.56	BIP_2019_Stahl_etall	SDCCAG8	Transcriptome	DLPFC	MR	CMC+GTEX	MendelianRandomization			0.939857		35460606	10.1016/j.ajhg.2022.04.004	Jiang eet all Am J Hum Genet	BRAIN
SDCCAG8	Q86SQ7	10671	TRANS	PGC3_SCZ_NoUKB	UKBB-PPP_Specific	NA,-		0.0147644	0.0147644	UKBB_PPP	UKBB_PPP	0.24	100.56	BIP_2019_Stahl_etall	SDCCAG8	Transcriptome	DLPFC	MR	CMC+GTEX	MendelianRandomization			0.487059		35460606	10.1016/j.ajhg.2022.04.004	Jiang eet all Am J Hum Genet	BRAIN
SDCCAG8	Q86SQ7	10671	TRANS	PGC3_SCZ_NoUKB	UKBB-PPP_Specific	NA,-		0.0147644	0.0147644	UKBB_PPP	UKBB_PPP	0.24	100.56	BIP_2019_Stahl_etall	SDCCAG8	Transcriptome	DLPFC	MR	CMC+GTEX	EMIC			0.287656		35460606	10.1016/j.ajhg.2022.04.004	Jiang eet all Am J Hum Genet	BRAIN
SDCCAG8	Q86SQ7	10671	TRANS	PGC3_SCZ_NoUKB	UKBB-PPP_Specific	NA,-		0.0147644	0.0147644	UKBB_PPP	UKBB_PPP	0.24	100.56	Deepression_Wray_tall	SDCCAG8	Transcriptome	BRAIN DLPFC	MR	PsychENCODE	TwoSampleMR	0.03	0.01	0.0306		35296807	10.1038/s41380-022-01507-9	Deng et all Mol Psychiatry	BRAIN
SDCCAG8	Q86SQ7	10671	TRANS	PGC3_SCZ_NoUKB	UKBB-PPP_Specific	NA,-		0.0147644	0.0147644	UKBB_PPP	UKBB_PPP	0.24	100.56	Deepression_Wray_tall	SDCCAG8	Transcriptome	BLOOD	MR	GTEx	TwoSampleMR	-0.01	0.01	0.192		35296807	10.1038/s41380-022-01507-9	Deng et all Mol Psychiatry	BLOOD
SDCCAG8	Q86SQ7	10671	TRANS	PGC3_SCZ_NoUKB	UKBB-PPP_Specific	NA,-		0.0147644	0.0147644	UKBB_PPP	UKBB_PPP	0.24	100.56	SCZ_PGC3	SDCCAG8	Transcriptome	DLPFC	SMR	CMC+GTEX	SMR	0.111779	0.0413287	0.00683768		35460606	10.1016/j.ajhg.2022.04.004	Jiang eet all Am J Hum Genet	BRAIN
SDCCAG8	Q86SQ7	10671	TRANS	PGC3_SCZ_NoUKB	UKBB-PPP_Specific	NA,-		0.0147644	0.0147644	UKBB_PPP	UKBB_PPP	0.24	100.56	SCZ_PGC3	SDCCAG8	Transcriptome_Transcriptlvel	DLPFC	SMR	CMC+GTEX	SMR	0.110635	0.0296934	0.000194615		35460606	10.1016/j.ajhg.2022.04.004	Jiang eet all Am J Hum Genet	BRAIN
SDCCAG8	Q86SQ7	10671	TRANS	PGC3_SCZ_NoUKB	UKBB-PPP_Specific	NA,-		0.0147644	0.0147644	UKBB_PPP	UKBB_PPP	0.24	100.56	SCZ_PGC3	SDCCAG8	Transcriptome_Transcriptlvel	DLPFC	SMR	CMC+GTEX	SMR	-0.0500679	0.0136209	0.000237099		35460606	10.1016/j.ajhg.2022.04.004	Jiang eet all Am J Hum Genet	BRAIN
SDCCAG8	Q86SQ7	10671	TRANS	PGC3_SCZ_NoUKB	UKBB-PPP_Specific	NA,-		0.0147644	0.0147644	UKBB_PPP	UKBB_PPP	0.24	100.56	SCZ_PGC3	SDCCAG8	Transcriptome_Transcriptlvel	DLPFC	SMR	CMC+GTEX	SMR	-0.143844	0.0422738	0.000667284		35460606	10.1016/j.ajhg.2022.04.004	Jiang eet all Am J Hum Genet	BRAIN
SDCCAG8	Q86SQ7	10671	TRANS	PGC3_SCZ_NoUKB	UKBB-PPP_Specific	NA,-		0.0147644	0.0147644	UKBB_PPP	UKBB_PPP	0.24	100.56	SCZ_PGC3	SDCCAG8	Transcriptome_Transcriptlvel	DLPFC	SMR	CMC+GTEX	SMR	-0.128119	0.0384526	0.000862686		35460606	10.1016/j.ajhg.2022.04.004	Jiang eet all Am J Hum Genet	BRAIN
SDCCAG8	Q86SQ7	10671	TRANS	PGC3_SCZ_NoUKB	UKBB-PPP_Specific	NA,-		0.0147644	0.0147644	UKBB_PPP	UKBB_PPP	0.24	100.56	SCZ_PGC3	SDCCAG8	Transcriptome_Transcriptlvel	DLPFC	SMR	CMC+GTEX	SMR	-0.0997198	0.0308541	0.00122936		35460606	10.1016/j.ajhg.2022.04.004	Jiang eet all Am J Hum Genet	BRAIN
SDCCAG8	Q86SQ7	10671	TRANS	PGC3_SCZ_NoUKB	UKBB-PPP_Specific	NA,-		0.0147644	0.0147644	UKBB_PPP	UKBB_PPP	0.24	100.56	SCZ_PGC3	SDCCAG8	Transcriptome_Transcriptlvel	DLPFC	SMR	CMC+GTEX	SMR	-0.134558	0.0477008	0.00478922		35460606	10.1016/j.ajhg.2022.04.004	Jiang eet all Am J Hum Genet	BRAIN
SDCCAG8	Q86SQ7	10671	TRANS	PGC3_SCZ_NoUKB	UKBB-PPP_Specific	NA,-		0.0147644	0.0147644	UKBB_PPP	UKBB_PPP	0.24	100.56	SCZ_PGC3	SDCCAG8	Transcriptome_Transcriptlvel	DLPFC	SMR	CMC+GTEX	SMR	-0.0135793	0.0405821	0.737917		35460606	10.1016/j.ajhg.2022.04.004	Jiang eet all Am J Hum Genet	BRAIN
SDCCAG8	Q86SQ7	10671	TRANS	PGC3_SCZ_NoUKB	UKBB-PPP_Specific	NA,-		0.0147644	0.0147644	UKBB_PPP	UKBB_PPP	0.24	100.56	SCZ.Clozuk.2018	SDCCAG8	Transcriptome	BRAIN	SMR	PsychENCODE	SMR	0.1426	0.0359123	7.16e-05		30545856	10.1126/science.aat8127	Gandal et all science	BRAIN
SDCCAG8	Q86SQ7	10671	TRANS	PGC3_SCZ_NoUKB	UKBB-PPP_Specific	NA,-		0.0147644	0.0147644	UKBB_PPP	UKBB_PPP	0.24	100.56	BD.PGC.ruderferCell2018	SDCCAG8	Transcriptome	BRAIN	SMR	PsychENCODE	SMR	0.0235948	0.0479517	0.622681		30545856	10.1126/science.aat8127	Gandal et all science	BRAIN
SDCCAG8	Q86SQ7	10671	TRANS	PGC3_SCZ_NoUKB	UKBB-PPP_Specific	NA,-		0.0147644	0.0147644	UKBB_PPP	UKBB_PPP	0.24	100.56	SCZ_PGC2	SDCCAG8	Transcriptome	WHOLE BLOOD	SMR	GTEx V7	SMR	-0.138301	0.0297567	3.35603e-06		32425817	10.3389/fpsyt.2020.00256	Liu all Front Psychiatry	BLOOD
SDCCAG8	Q86SQ7	10671	TRANS	PGC3_SCZ_NoUKB	UKBB-PPP_Specific	NA,-		0.0147644	0.0147644	UKBB_PPP	UKBB_PPP	0.24	100.56	CLOZUK+ PGC SCZ	SDCCAG8	Transcriptome	BRAIN CORTEX	SMR	DevEloPing Cortex Transcriptome (DEPICT)	SMR	0.076502	0.0192384	6.99304e-05		31626773	10.1016/j.cell.2019.09.021	Walker et all Cell	BRAIN
SDCCAG8	Q86SQ7	10671	TRANS	PGC3_SCZ_NoUKB	UKBB-PPP_Specific	NA,-		0.0147644	0.0147644	UKBB_PPP	UKBB_PPP	0.24	100.56	MDD	SDCCAG8	Proteiome	BRAIN	SMR	BrainMeta	SMR	0.000550261	0.022836	0.980776		37415601	10.3389/fgene.2023.1191264	Gedik et all Front Genet	BRAIN
SDCCAG8	Q86SQ7	10671	TRANS	PGC3_SCZ_NoUKB	UKBB-PPP_Specific	NA,-		0.0147644	0.0147644	UKBB_PPP	UKBB_PPP	0.24	100.56	BIP	SDCCAG8	Proteiome	BRAIN	SMR	BrainMeta	SMR	-0.0609469	0.057329	0.287733		37415601	10.3389/fgene.2023.1191264	Gedik et all Front Genet	BRAIN
SDCCAG8	Q86SQ7	10671	TRANS	PGC3_SCZ_NoUKB	UKBB-PPP_Specific	NA,-		0.0147644	0.0147644	UKBB_PPP	UKBB_PPP	0.24	100.56	SCZ	SDCCAG8	Proteiome	BRAIN	SMR	BrainMeta	SMR	-0.110156	0.0510882	0.0310683		37415601	10.3389/fgene.2023.1191264	Gedik et all Front Genet	BRAIN
SDCCAG8	Q86SQ7	10671	TRANS	PGC3_SCZ_NoUKB	UKBB-PPP_Specific	NA,-		0.0147644	0.0147644	UKBB_PPP	UKBB_PPP	0.24	100.56	MDD	SDCCAG8	Proteiome	BLOOD	SMR	eQTLGen	SMR	-0.0109616	0.00840708	0.192282		37415601	10.3389/fgene.2023.1191264	Gedik et all Front Genet	BLOOD
SDCCAG8	Q86SQ7	10671	TRANS	PGC3_SCZ_NoUKB	UKBB-PPP_Specific	NA,-		0.0147644	0.0147644	UKBB_PPP	UKBB_PPP	0.24	100.56	BIP	SDCCAG8	Proteiome	BLOOD	SMR	eQTLGen	SMR	-0.0518901	0.018302	0.00457939		37415601	10.3389/fgene.2023.1191264	Gedik et all Front Genet	BLOOD
SDCCAG8	Q86SQ7	10671	TRANS	PGC3_SCZ_NoUKB	UKBB-PPP_Specific	NA,-		0.0147644	0.0147644	UKBB_PPP	UKBB_PPP	0.24	100.56	CommonMind+GTEx+BrainSeq	SDCCAG8	Transcriptome	DLPFC	TWAS	SCZ		5.27295		1.34e-07		37092861	10.1017/S0033291723000417	Zhang et al Psychol Med	BRAIN
SDCCAG8	Q86SQ7	10671	TRANS	PGC3_SCZ_NoUKB	UKBB-PPP_Specific	NA,-		0.0147644	0.0147644	UKBB_PPP	UKBB_PPP	0.24	100.56	CommonMind+GTEx+BrainSeq	SDCCAG8	Transcriptome	DLPFC	TWAS	SCZ		4.7		2.58e-06		37092861	10.1017/S0033291723000417	Zhang et al Psychol Med	BRAIN
SDCCAG8	Q86SQ7	10671	TRANS	PGC3_SCZ_NoUKB	UKBB-PPP_Specific	NA,-		0.0147644	0.0147644	UKBB_PPP	UKBB_PPP	0.24	100.56	SCZ	SDCCAG8	Transcriptome	TW_WHOLE_BLOOD	TWAS	TW_Whole_Blood		-0.115156		2.19132e-08		31086352	10.1038/s41588-019-0409-8	R_Gamazon et al Nat Genet	BLOOD
SDCCAG8	Q86SQ7	10671	TRANS	PGC3_SCZ_NoUKB	UKBB-PPP_Specific	NA,-		0.0147644	0.0147644	UKBB_PPP	UKBB_PPP	0.24	100.56	SCZ	SDCCAG8	Transcriptome	TW_COLON_TRANSVERSE	TWAS	TW_Colon_Transverse		-0.123242		4.52121e-09		31086352	10.1038/s41588-019-0409-8	R_Gamazon et al Nat Genet	TW_COLON_TRANSVERSE
SDCCAG8	Q86SQ7	10671	TRANS	PGC3_SCZ_NoUKB	UKBB-PPP_Specific	NA,-		0.0147644	0.0147644	UKBB_PPP	UKBB_PPP	0.24	100.56	SCZ	SDCCAG8	Transcriptome	BRAIN_DLPFC	TWAS	CMC	FUSION	5.68354		1.32e-08		31691811	10.1093/hmg/ddz253	Hall et al Hum Mol Genet	BRAIN
SDCCAG8	Q86SQ7	10671	TRANS	PGC3_SCZ_NoUKB	UKBB-PPP_Specific	NA,-		0.0147644	0.0147644	UKBB_PPP	UKBB_PPP	0.24	100.56	SCZ.Clozuk.2018	SDCCAG8	Transcriptome	BRAIN	TWAS	PsychENCODE	FUSION	5.18135		2.2e-07		30545856	10.1126/science.aat8127	Gandal et all science	BRAIN
SDCCAG8	Q86SQ7	10671	TRANS	PGC3_SCZ_NoUKB	UKBB-PPP_Specific	NA,-		0.0147644	0.0147644	UKBB_PPP	UKBB_PPP	0.24	100.56	SCZ_PGC2+CLOZUK	SDCCAG8	Transcriptome	DLPFC	TWAS	Collado-Torres	FUSION	6.41105		1.45e-10		31174959	10.1016/j.neuron.2019.05.013	ColladoTorres_neuron_twas etal. Neuron	BRAIN
SDCCAG8	Q86SQ7	10671	TRANS	PGC3_SCZ_NoUKB	UKBB-PPP_Specific	NA,-		0.0147644	0.0147644	UKBB_PPP	UKBB_PPP	0.24	100.56	SCZ_PGC2+CLOZUK	SDCCAG8	Transcriptome	DLPFC	TWAS	Collado-Torres	FUSION	5.79831		6.7e-09		31174959	10.1016/j.neuron.2019.05.013	ColladoTorres_neuron_twas etal. Neuron	BRAIN
SDCCAG8	Q86SQ7	10671	TRANS	PGC3_SCZ_NoUKB	UKBB-PPP_Specific	NA,-		0.0147644	0.0147644	UKBB_PPP	UKBB_PPP	0.24	100.56	SCZ_PGC2+CLOZUK	SDCCAG8	Transcriptome	DLPFC	TWAS	Collado-Torres	FUSION	5.77227		7.82e-09		31174959	10.1016/j.neuron.2019.05.013	ColladoTorres_neuron_twas etal. Neuron	BRAIN
SDCCAG8	Q86SQ7	10671	TRANS	PGC3_SCZ_NoUKB	UKBB-PPP_Specific	NA,-		0.0147644	0.0147644	UKBB_PPP	UKBB_PPP	0.24	100.56	SCZ_PGC2+CLOZUK	SDCCAG8	Transcriptome	DLPFC	TWAS	Collado-Torres	FUSION	5.65501		1.56e-08		31174959	10.1016/j.neuron.2019.05.013	ColladoTorres_neuron_twas etal. Neuron	BRAIN
SDCCAG8	Q86SQ7	10671	TRANS	PGC3_SCZ_NoUKB	UKBB-PPP_Specific	NA,-		0.0147644	0.0147644	UKBB_PPP	UKBB_PPP	0.24	100.56	SCZ_PGC2+CLOZUK	SDCCAG8	Transcriptome	DLPFC	TWAS	Collado-Torres	FUSION	5.58475		2.34e-08		31174959	10.1016/j.neuron.2019.05.013	ColladoTorres_neuron_twas etal. Neuron	BRAIN
SDCCAG8	Q86SQ7	10671	TRANS	PGC3_SCZ_NoUKB	UKBB-PPP_Specific	NA,-		0.0147644	0.0147644	UKBB_PPP	UKBB_PPP	0.24	100.56	SCZ_PGC2+CLOZUK	SDCCAG8	Transcriptome	DLPFC	TWAS	Collado-Torres	FUSION	5.49266		3.96e-08		31174959	10.1016/j.neuron.2019.05.013	ColladoTorres_neuron_twas etal. Neuron	BRAIN
SDCCAG8	Q86SQ7	10671	TRANS	PGC3_SCZ_NoUKB	UKBB-PPP_Specific	NA,-		0.0147644	0.0147644	UKBB_PPP	UKBB_PPP	0.24	100.56	SCZ_PGC2+CLOZUK	SDCCAG8	Transcriptome	DLPFC	TWAS	Collado-Torres	FUSION	5.49077		4e-08		31174959	10.1016/j.neuron.2019.05.013	ColladoTorres_neuron_twas etal. Neuron	BRAIN
SDCCAG8	Q86SQ7	10671	TRANS	PGC3_SCZ_NoUKB	UKBB-PPP_Specific	NA,-		0.0147644	0.0147644	UKBB_PPP	UKBB_PPP	0.24	100.56	SCZ_PGC2+CLOZUK	SDCCAG8	Transcriptome	DLPFC	TWAS	Collado-Torres	FUSION	5.43464		5.49e-08		31174959	10.1016/j.neuron.2019.05.013	ColladoTorres_neuron_twas etal. Neuron	BRAIN
SDCCAG8	Q86SQ7	10671	TRANS	PGC3_SCZ_NoUKB	UKBB-PPP_Specific	NA,-		0.0147644	0.0147644	UKBB_PPP	UKBB_PPP	0.24	100.56	SCZ_PGC2+CLOZUK	SDCCAG8	Transcriptome	DLPFC	TWAS	Collado-Torres	FUSION	5.1916		2.08e-07		31174959	10.1016/j.neuron.2019.05.013	ColladoTorres_neuron_twas etal. Neuron	BRAIN
SDCCAG8	Q86SQ7	10671	TRANS	PGC3_SCZ_NoUKB	UKBB-PPP_Specific	NA,-		0.0147644	0.0147644	UKBB_PPP	UKBB_PPP	0.24	100.56	SCZ_PGC2+CLOZUK	SDCCAG8	Transcriptome	DLPFC	TWAS	Collado-Torres	FUSION	-5.06191		4.15e-07		31174959	10.1016/j.neuron.2019.05.013	ColladoTorres_neuron_twas etal. Neuron	BRAIN
SDCCAG8	Q86SQ7	10671	TRANS	PGC3_SCZ_NoUKB	UKBB-PPP_Specific	NA,-		0.0147644	0.0147644	UKBB_PPP	UKBB_PPP	0.24	100.56	SCZ_PGC2+CLOZUK	SDCCAG8	Transcriptome	DLPFC	TWAS	Collado-Torres	FUSION	4.98199		6.29e-07		31174959	10.1016/j.neuron.2019.05.013	ColladoTorres_neuron_twas etal. Neuron	BRAIN
SDCCAG8	Q86SQ7	10671	TRANS	PGC3_SCZ_NoUKB	UKBB-PPP_Specific	NA,-		0.0147644	0.0147644	UKBB_PPP	UKBB_PPP	0.24	100.56	SCZ_PGC2+CLOZUK	SDCCAG8	Transcriptome	DLPFC	TWAS	Collado-Torres	FUSION	4.72628		2.29e-06		31174959	10.1016/j.neuron.2019.05.013	ColladoTorres_neuron_twas etal. Neuron	BRAIN
SDCCAG8	Q86SQ7	10671	TRANS	PGC3_SCZ_NoUKB	UKBB-PPP_Specific	NA,-		0.0147644	0.0147644	UKBB_PPP	UKBB_PPP	0.24	100.56	SCZ_PGC2+CLOZUK	SDCCAG8	Transcriptome	DLPFC	TWAS	Collado-Torres	FUSION	4.32121		1.55e-05		31174959	10.1016/j.neuron.2019.05.013	ColladoTorres_neuron_twas etal. Neuron	BRAIN
SDCCAG8	Q86SQ7	10671	TRANS	PGC3_SCZ_NoUKB	UKBB-PPP_Specific	NA,-		0.0147644	0.0147644	UKBB_PPP	UKBB_PPP	0.24	100.56	SCZ_PGC2+CLOZUK	SDCCAG8	Transcriptome	DLPFC	TWAS	Collado-Torres	FUSION	4.09		4.4e-05		31174959	10.1016/j.neuron.2019.05.013	ColladoTorres_neuron_twas etal. Neuron	BRAIN
SDCCAG8	Q86SQ7	10671	TRANS	PGC3_SCZ_NoUKB	UKBB-PPP_Specific	NA,-		0.0147644	0.0147644	UKBB_PPP	UKBB_PPP	0.24	100.56	SCZ_PGC2+CLOZUK	SDCCAG8	Transcriptome	DLPFC	TWAS	Collado-Torres	FUSION	-3.87892		0.000105		31174959	10.1016/j.neuron.2019.05.013	ColladoTorres_neuron_twas etal. Neuron	BRAIN
SDCCAG8	Q86SQ7	10671	TRANS	PGC3_SCZ_NoUKB	UKBB-PPP_Specific	NA,-		0.0147644	0.0147644	UKBB_PPP	UKBB_PPP	0.24	100.56	SCZ_PGC2+CLOZUK	SDCCAG8	Transcriptome	DLPFC	TWAS	Collado-Torres	FUSION	3.80898		0.00014		31174959	10.1016/j.neuron.2019.05.013	ColladoTorres_neuron_twas etal. Neuron	BRAIN
SDCCAG8	Q86SQ7	10671	TRANS	PGC3_SCZ_NoUKB	UKBB-PPP_Specific	NA,-		0.0147644	0.0147644	UKBB_PPP	UKBB_PPP	0.24	100.56	SCZ_PGC2+CLOZUK	SDCCAG8	Transcriptome	DLPFC	TWAS	Collado-Torres	FUSION	3.50521		0.000456		31174959	10.1016/j.neuron.2019.05.013	ColladoTorres_neuron_twas etal. Neuron	BRAIN
SDCCAG8	Q86SQ7	10671	TRANS	PGC3_SCZ_NoUKB	UKBB-PPP_Specific	NA,-		0.0147644	0.0147644	UKBB_PPP	UKBB_PPP	0.24	100.56	SCZ_PGC2+CLOZUK	SDCCAG8	Transcriptome	DLPFC	TWAS	Collado-Torres	FUSION	-3.15355		0.00161		31174959	10.1016/j.neuron.2019.05.013	ColladoTorres_neuron_twas etal. Neuron	BRAIN
SDCCAG8	Q86SQ7	10671	TRANS	PGC3_SCZ_NoUKB	UKBB-PPP_Specific	NA,-		0.0147644	0.0147644	UKBB_PPP	UKBB_PPP	0.24	100.56	SCZ_PGC2+CLOZUK	SDCCAG8	Transcriptome	DLPFC	TWAS	Collado-Torres	FUSION	2.93715		0.00331		31174959	10.1016/j.neuron.2019.05.013	ColladoTorres_neuron_twas etal. Neuron	BRAIN
SDCCAG8	Q86SQ7	10671	TRANS	PGC3_SCZ_NoUKB	UKBB-PPP_Specific	NA,-		0.0147644	0.0147644	UKBB_PPP	UKBB_PPP	0.24	100.56	SCZ_PGC2+CLOZUK	SDCCAG8	Transcriptome	HIPPO	TWAS	Collado-Torres	FUSION	5.56818		2.57e-08		31174959	10.1016/j.neuron.2019.05.013	ColladoTorres_neuron_twas etal. Neuron	BRAIN
SDCCAG8	Q86SQ7	10671	TRANS	PGC3_SCZ_NoUKB	UKBB-PPP_Specific	NA,-		0.0147644	0.0147644	UKBB_PPP	UKBB_PPP	0.24	100.56	SCZ_PGC2+CLOZUK	SDCCAG8	Transcriptome	HIPPO	TWAS	Collado-Torres	FUSION	5.4425		5.25e-08		31174959	10.1016/j.neuron.2019.05.013	ColladoTorres_neuron_twas etal. Neuron	BRAIN
SDCCAG8	Q86SQ7	10671	TRANS	PGC3_SCZ_NoUKB	UKBB-PPP_Specific	NA,-		0.0147644	0.0147644	UKBB_PPP	UKBB_PPP	0.24	100.56	SCZ_PGC2+CLOZUK	SDCCAG8	Transcriptome	HIPPO	TWAS	Collado-Torres	FUSION	5.26703		1.39e-07		31174959	10.1016/j.neuron.2019.05.013	ColladoTorres_neuron_twas etal. Neuron	BRAIN
SDCCAG8	Q86SQ7	10671	TRANS	PGC3_SCZ_NoUKB	UKBB-PPP_Specific	NA,-		0.0147644	0.0147644	UKBB_PPP	UKBB_PPP	0.24	100.56	SCZ_PGC2+CLOZUK	SDCCAG8	Transcriptome	HIPPO	TWAS	Collado-Torres	FUSION	-5.08193		3.74e-07		31174959	10.1016/j.neuron.2019.05.013	ColladoTorres_neuron_twas etal. Neuron	BRAIN
SDCCAG8	Q86SQ7	10671	TRANS	PGC3_SCZ_NoUKB	UKBB-PPP_Specific	NA,-		0.0147644	0.0147644	UKBB_PPP	UKBB_PPP	0.24	100.56	SCZ_PGC2+CLOZUK	SDCCAG8	Transcriptome	HIPPO	TWAS	Collado-Torres	FUSION	-4.93589		7.98e-07		31174959	10.1016/j.neuron.2019.05.013	ColladoTorres_neuron_twas etal. Neuron	BRAIN
SDCCAG8	Q86SQ7	10671	TRANS	PGC3_SCZ_NoUKB	UKBB-PPP_Specific	NA,-		0.0147644	0.0147644	UKBB_PPP	UKBB_PPP	0.24	100.56	SCZ_PGC2+CLOZUK	SDCCAG8	Transcriptome	HIPPO	TWAS	Collado-Torres	FUSION	4.79905		1.59e-06		31174959	10.1016/j.neuron.2019.05.013	ColladoTorres_neuron_twas etal. Neuron	BRAIN
SDCCAG8	Q86SQ7	10671	TRANS	PGC3_SCZ_NoUKB	UKBB-PPP_Specific	NA,-		0.0147644	0.0147644	UKBB_PPP	UKBB_PPP	0.24	100.56	SCZ_PGC2+CLOZUK	SDCCAG8	Transcriptome	HIPPO	TWAS	Collado-Torres	FUSION	4.77915		1.76e-06		31174959	10.1016/j.neuron.2019.05.013	ColladoTorres_neuron_twas etal. Neuron	BRAIN
SDCCAG8	Q86SQ7	10671	TRANS	PGC3_SCZ_NoUKB	UKBB-PPP_Specific	NA,-		0.0147644	0.0147644	UKBB_PPP	UKBB_PPP	0.24	100.56	SCZ_PGC2+CLOZUK	SDCCAG8	Transcriptome	HIPPO	TWAS	Collado-Torres	FUSION	4.76192		1.92e-06		31174959	10.1016/j.neuron.2019.05.013	ColladoTorres_neuron_twas etal. Neuron	BRAIN
SDCCAG8	Q86SQ7	10671	TRANS	PGC3_SCZ_NoUKB	UKBB-PPP_Specific	NA,-		0.0147644	0.0147644	UKBB_PPP	UKBB_PPP	0.24	100.56	SCZ_PGC2+CLOZUK	SDCCAG8	Transcriptome	HIPPO	TWAS	Collado-Torres	FUSION	-4.72215		2.33e-06		31174959	10.1016/j.neuron.2019.05.013	ColladoTorres_neuron_twas etal. Neuron	BRAIN
SDCCAG8	Q86SQ7	10671	TRANS	PGC3_SCZ_NoUKB	UKBB-PPP_Specific	NA,-		0.0147644	0.0147644	UKBB_PPP	UKBB_PPP	0.24	100.56	SCZ_PGC2+CLOZUK	SDCCAG8	Transcriptome	HIPPO	TWAS	Collado-Torres	FUSION	4.63427		3.58e-06		31174959	10.1016/j.neuron.2019.05.013	ColladoTorres_neuron_twas etal. Neuron	BRAIN
SDCCAG8	Q86SQ7	10671	TRANS	PGC3_SCZ_NoUKB	UKBB-PPP_Specific	NA,-		0.0147644	0.0147644	UKBB_PPP	UKBB_PPP	0.24	100.56	SCZ_PGC2+CLOZUK	SDCCAG8	Transcriptome	HIPPO	TWAS	Collado-Torres	FUSION	4.60058		4.21e-06		31174959	10.1016/j.neuron.2019.05.013	ColladoTorres_neuron_twas etal. Neuron	BRAIN
SDCCAG8	Q86SQ7	10671	TRANS	PGC3_SCZ_NoUKB	UKBB-PPP_Specific	NA,-		0.0147644	0.0147644	UKBB_PPP	UKBB_PPP	0.24	100.56	SCZ_PGC2+CLOZUK	SDCCAG8	Transcriptome	HIPPO	TWAS	Collado-Torres	FUSION	3.81735		0.000135		31174959	10.1016/j.neuron.2019.05.013	ColladoTorres_neuron_twas etal. Neuron	BRAIN
SDCCAG8	Q86SQ7	10671	TRANS	PGC3_SCZ_NoUKB	UKBB-PPP_Specific	NA,-		0.0147644	0.0147644	UKBB_PPP	UKBB_PPP	0.24	100.56	SCZ_PGC2	SDCCAG8	Transcriptome	DLPFC	TWAS	Collado-Torres	FUSION	5.54918		2.87e-08		31174959	10.1016/j.neuron.2019.05.013	ColladoTorres_neuron_twas etal. Neuron	BRAIN
SDCCAG8	Q86SQ7	10671	TRANS	PGC3_SCZ_NoUKB	UKBB-PPP_Specific	NA,-		0.0147644	0.0147644	UKBB_PPP	UKBB_PPP	0.24	100.56	SCZ_PGC2	SDCCAG8	Transcriptome	DLPFC	TWAS	Collado-Torres	FUSION	5.46141		4.72e-08		31174959	10.1016/j.neuron.2019.05.013	ColladoTorres_neuron_twas etal. Neuron	BRAIN
SDCCAG8	Q86SQ7	10671	TRANS	PGC3_SCZ_NoUKB	UKBB-PPP_Specific	NA,-		0.0147644	0.0147644	UKBB_PPP	UKBB_PPP	0.24	100.56	SCZ_PGC2	SDCCAG8	Transcriptome	DLPFC	TWAS	Collado-Torres	FUSION	5.4234		5.85e-08		31174959	10.1016/j.neuron.2019.05.013	ColladoTorres_neuron_twas etal. Neuron	BRAIN
SDCCAG8	Q86SQ7	10671	TRANS	PGC3_SCZ_NoUKB	UKBB-PPP_Specific	NA,-		0.0147644	0.0147644	UKBB_PPP	UKBB_PPP	0.24	100.56	SCZ_PGC2	SDCCAG8	Transcriptome	DLPFC	TWAS	Collado-Torres	FUSION	5.35707		8.46e-08		31174959	10.1016/j.neuron.2019.05.013	ColladoTorres_neuron_twas etal. Neuron	BRAIN
SDCCAG8	Q86SQ7	10671	TRANS	PGC3_SCZ_NoUKB	UKBB-PPP_Specific	NA,-		0.0147644	0.0147644	UKBB_PPP	UKBB_PPP	0.24	100.56	SCZ_PGC2	SDCCAG8	Transcriptome	DLPFC	TWAS	Collado-Torres	FUSION	5.30911		1.1e-07		31174959	10.1016/j.neuron.2019.05.013	ColladoTorres_neuron_twas etal. Neuron	BRAIN
SDCCAG8	Q86SQ7	10671	TRANS	PGC3_SCZ_NoUKB	UKBB-PPP_Specific	NA,-		0.0147644	0.0147644	UKBB_PPP	UKBB_PPP	0.24	100.56	SCZ_PGC2	SDCCAG8	Transcriptome	DLPFC	TWAS	Collado-Torres	FUSION	5.30843		1.11e-07		31174959	10.1016/j.neuron.2019.05.013	ColladoTorres_neuron_twas etal. Neuron	BRAIN
SDCCAG8	Q86SQ7	10671	TRANS	PGC3_SCZ_NoUKB	UKBB-PPP_Specific	NA,-		0.0147644	0.0147644	UKBB_PPP	UKBB_PPP	0.24	100.56	SCZ_PGC2	SDCCAG8	Transcriptome	DLPFC	TWAS	Collado-Torres	FUSION	5.28715		1.24e-07		31174959	10.1016/j.neuron.2019.05.013	ColladoTorres_neuron_twas etal. Neuron	BRAIN
SDCCAG8	Q86SQ7	10671	TRANS	PGC3_SCZ_NoUKB	UKBB-PPP_Specific	NA,-		0.0147644	0.0147644	UKBB_PPP	UKBB_PPP	0.24	100.56	SCZ_PGC2	SDCCAG8	Transcriptome	DLPFC	TWAS	Collado-Torres	FUSION	5.2065		1.92e-07		31174959	10.1016/j.neuron.2019.05.013	ColladoTorres_neuron_twas etal. Neuron	BRAIN
SDCCAG8	Q86SQ7	10671	TRANS	PGC3_SCZ_NoUKB	UKBB-PPP_Specific	NA,-		0.0147644	0.0147644	UKBB_PPP	UKBB_PPP	0.24	100.56	SCZ_PGC2	SDCCAG8	Transcriptome	DLPFC	TWAS	Collado-Torres	FUSION	-5.01397		5.33e-07		31174959	10.1016/j.neuron.2019.05.013	ColladoTorres_neuron_twas etal. Neuron	BRAIN
SDCCAG8	Q86SQ7	10671	TRANS	PGC3_SCZ_NoUKB	UKBB-PPP_Specific	NA,-		0.0147644	0.0147644	UKBB_PPP	UKBB_PPP	0.24	100.56	SCZ_PGC2	SDCCAG8	Transcriptome	DLPFC	TWAS	Collado-Torres	FUSION	4.98019		6.35e-07		31174959	10.1016/j.neuron.2019.05.013	ColladoTorres_neuron_twas etal. Neuron	BRAIN
SDCCAG8	Q86SQ7	10671	TRANS	PGC3_SCZ_NoUKB	UKBB-PPP_Specific	NA,-		0.0147644	0.0147644	UKBB_PPP	UKBB_PPP	0.24	100.56	SCZ_PGC2	SDCCAG8	Transcriptome	DLPFC	TWAS	Collado-Torres	FUSION	4.79961		1.59e-06		31174959	10.1016/j.neuron.2019.05.013	ColladoTorres_neuron_twas etal. Neuron	BRAIN
SDCCAG8	Q86SQ7	10671	TRANS	PGC3_SCZ_NoUKB	UKBB-PPP_Specific	NA,-		0.0147644	0.0147644	UKBB_PPP	UKBB_PPP	0.24	100.56	SCZ_PGC2	SDCCAG8	Transcriptome	DLPFC	TWAS	Collado-Torres	FUSION	4.61552		3.92e-06		31174959	10.1016/j.neuron.2019.05.013	ColladoTorres_neuron_twas etal. Neuron	BRAIN
SDCCAG8	Q86SQ7	10671	TRANS	PGC3_SCZ_NoUKB	UKBB-PPP_Specific	NA,-		0.0147644	0.0147644	UKBB_PPP	UKBB_PPP	0.24	100.56	SCZ_PGC2	SDCCAG8	Transcriptome	DLPFC	TWAS	Collado-Torres	FUSION	4.38556		1.16e-05		31174959	10.1016/j.neuron.2019.05.013	ColladoTorres_neuron_twas etal. Neuron	BRAIN
SDCCAG8	Q86SQ7	10671	TRANS	PGC3_SCZ_NoUKB	UKBB-PPP_Specific	NA,-		0.0147644	0.0147644	UKBB_PPP	UKBB_PPP	0.24	100.56	SCZ_PGC2	SDCCAG8	Transcriptome	DLPFC	TWAS	Collado-Torres	FUSION	4.2779		1.89e-05		31174959	10.1016/j.neuron.2019.05.013	ColladoTorres_neuron_twas etal. Neuron	BRAIN
SDCCAG8	Q86SQ7	10671	TRANS	PGC3_SCZ_NoUKB	UKBB-PPP_Specific	NA,-		0.0147644	0.0147644	UKBB_PPP	UKBB_PPP	0.24	100.56	SCZ_PGC2	SDCCAG8	Transcriptome	DLPFC	TWAS	Collado-Torres	FUSION	4.20063		2.66e-05		31174959	10.1016/j.neuron.2019.05.013	ColladoTorres_neuron_twas etal. Neuron	BRAIN
SDCCAG8	Q86SQ7	10671	TRANS	PGC3_SCZ_NoUKB	UKBB-PPP_Specific	NA,-		0.0147644	0.0147644	UKBB_PPP	UKBB_PPP	0.24	100.56	SCZ_PGC2	SDCCAG8	Transcriptome	DLPFC	TWAS	Collado-Torres	FUSION	-3.96161		7.44e-05		31174959	10.1016/j.neuron.2019.05.013	ColladoTorres_neuron_twas etal. Neuron	BRAIN
SDCCAG8	Q86SQ7	10671	TRANS	PGC3_SCZ_NoUKB	UKBB-PPP_Specific	NA,-		0.0147644	0.0147644	UKBB_PPP	UKBB_PPP	0.24	100.56	SCZ_PGC2	SDCCAG8	Transcriptome	DLPFC	TWAS	Collado-Torres	FUSION	3.65921		0.000253		31174959	10.1016/j.neuron.2019.05.013	ColladoTorres_neuron_twas etal. Neuron	BRAIN
SDCCAG8	Q86SQ7	10671	TRANS	PGC3_SCZ_NoUKB	UKBB-PPP_Specific	NA,-		0.0147644	0.0147644	UKBB_PPP	UKBB_PPP	0.24	100.56	SCZ_PGC2	SDCCAG8	Transcriptome	DLPFC	TWAS	Collado-Torres	FUSION	-3.4087		0.000653		31174959	10.1016/j.neuron.2019.05.013	ColladoTorres_neuron_twas etal. Neuron	BRAIN
SDCCAG8	Q86SQ7	10671	TRANS	PGC3_SCZ_NoUKB	UKBB-PPP_Specific	NA,-		0.0147644	0.0147644	UKBB_PPP	UKBB_PPP	0.24	100.56	SCZ_PGC2	SDCCAG8	Transcriptome	DLPFC	TWAS	Collado-Torres	FUSION	3.34819		0.000813		31174959	10.1016/j.neuron.2019.05.013	ColladoTorres_neuron_twas etal. Neuron	BRAIN
SDCCAG8	Q86SQ7	10671	TRANS	PGC3_SCZ_NoUKB	UKBB-PPP_Specific	NA,-		0.0147644	0.0147644	UKBB_PPP	UKBB_PPP	0.24	100.56	SCZ_PGC2	SDCCAG8	Transcriptome	HIPPO	TWAS	Collado-Torres	FUSION	5.2664		1.39e-07		31174959	10.1016/j.neuron.2019.05.013	ColladoTorres_neuron_twas etal. Neuron	BRAIN
SDCCAG8	Q86SQ7	10671	TRANS	PGC3_SCZ_NoUKB	UKBB-PPP_Specific	NA,-		0.0147644	0.0147644	UKBB_PPP	UKBB_PPP	0.24	100.56	SCZ_PGC2	SDCCAG8	Transcriptome	HIPPO	TWAS	Collado-Torres	FUSION	5.13039		2.89e-07		31174959	10.1016/j.neuron.2019.05.013	ColladoTorres_neuron_twas etal. Neuron	BRAIN
SDCCAG8	Q86SQ7	10671	TRANS	PGC3_SCZ_NoUKB	UKBB-PPP_Specific	NA,-		0.0147644	0.0147644	UKBB_PPP	UKBB_PPP	0.24	100.56	SCZ_PGC2	SDCCAG8	Transcriptome	HIPPO	TWAS	Collado-Torres	FUSION	5.12802		2.93e-07		31174959	10.1016/j.neuron.2019.05.013	ColladoTorres_neuron_twas etal. Neuron	BRAIN
SDCCAG8	Q86SQ7	10671	TRANS	PGC3_SCZ_NoUKB	UKBB-PPP_Specific	NA,-		0.0147644	0.0147644	UKBB_PPP	UKBB_PPP	0.24	100.56	SCZ_PGC2	SDCCAG8	Transcriptome	HIPPO	TWAS	Collado-Torres	FUSION	-5.07705		3.83e-07		31174959	10.1016/j.neuron.2019.05.013	ColladoTorres_neuron_twas etal. Neuron	BRAIN
SDCCAG8	Q86SQ7	10671	TRANS	PGC3_SCZ_NoUKB	UKBB-PPP_Specific	NA,-		0.0147644	0.0147644	UKBB_PPP	UKBB_PPP	0.24	100.56	SCZ_PGC2	SDCCAG8	Transcriptome	HIPPO	TWAS	Collado-Torres	FUSION	5.06897		4e-07		31174959	10.1016/j.neuron.2019.05.013	ColladoTorres_neuron_twas etal. Neuron	BRAIN
SDCCAG8	Q86SQ7	10671	TRANS	PGC3_SCZ_NoUKB	UKBB-PPP_Specific	NA,-		0.0147644	0.0147644	UKBB_PPP	UKBB_PPP	0.24	100.56	SCZ_PGC2	SDCCAG8	Transcriptome	HIPPO	TWAS	Collado-Torres	FUSION	-5.04		4.65e-07		31174959	10.1016/j.neuron.2019.05.013	ColladoTorres_neuron_twas etal. Neuron	BRAIN
SDCCAG8	Q86SQ7	10671	TRANS	PGC3_SCZ_NoUKB	UKBB-PPP_Specific	NA,-		0.0147644	0.0147644	UKBB_PPP	UKBB_PPP	0.24	100.56	SCZ_PGC2	SDCCAG8	Transcriptome	HIPPO	TWAS	Collado-Torres	FUSION	4.94		7.95e-07		31174959	10.1016/j.neuron.2019.05.013	ColladoTorres_neuron_twas etal. Neuron	BRAIN
SDCCAG8	Q86SQ7	10671	TRANS	PGC3_SCZ_NoUKB	UKBB-PPP_Specific	NA,-		0.0147644	0.0147644	UKBB_PPP	UKBB_PPP	0.24	100.56	SCZ_PGC2	SDCCAG8	Transcriptome	HIPPO	TWAS	Collado-Torres	FUSION	-4.70617		2.52e-06		31174959	10.1016/j.neuron.2019.05.013	ColladoTorres_neuron_twas etal. Neuron	BRAIN
SDCCAG8	Q86SQ7	10671	TRANS	PGC3_SCZ_NoUKB	UKBB-PPP_Specific	NA,-		0.0147644	0.0147644	UKBB_PPP	UKBB_PPP	0.24	100.56	SCZ_PGC2	SDCCAG8	Transcriptome	HIPPO	TWAS	Collado-Torres	FUSION	4.69034		2.73e-06		31174959	10.1016/j.neuron.2019.05.013	ColladoTorres_neuron_twas etal. Neuron	BRAIN
SDCCAG8	Q86SQ7	10671	TRANS	PGC3_SCZ_NoUKB	UKBB-PPP_Specific	NA,-		0.0147644	0.0147644	UKBB_PPP	UKBB_PPP	0.24	100.56	SCZ_PGC2	SDCCAG8	Transcriptome	HIPPO	TWAS	Collado-Torres	FUSION	4.48776		7.2e-06		31174959	10.1016/j.neuron.2019.05.013	ColladoTorres_neuron_twas etal. Neuron	BRAIN
SDCCAG8	Q86SQ7	10671	TRANS	PGC3_SCZ_NoUKB	UKBB-PPP_Specific	NA,-		0.0147644	0.0147644	UKBB_PPP	UKBB_PPP	0.24	100.56	SCZ_PGC2	SDCCAG8	Transcriptome	HIPPO	TWAS	Collado-Torres	FUSION	4.45284		8.47e-06		31174959	10.1016/j.neuron.2019.05.013	ColladoTorres_neuron_twas etal. Neuron	BRAIN
SDCCAG8	Q86SQ7	10671	TRANS	PGC3_SCZ_NoUKB	UKBB-PPP_Specific	NA,-		0.0147644	0.0147644	UKBB_PPP	UKBB_PPP	0.24	100.56	SCZ_PGC2	SDCCAG8	Transcriptome	HIPPO	TWAS	Collado-Torres	FUSION	3.92674		8.61e-05		31174959	10.1016/j.neuron.2019.05.013	ColladoTorres_neuron_twas etal. Neuron	BRAIN
SDCCAG8	Q86SQ7	10671	TRANS	PGC3_SCZ_NoUKB	UKBB-PPP_Specific	NA,-		0.0147644	0.0147644	UKBB_PPP	UKBB_PPP	0.24	100.56	SCZ_PGC2	SDCCAG8	Transcriptome	BRAIN_ANTERIOR_CINGULATE_CORTEX_BA24	TWAS	gtex	FOCUS	-5.89				32425817	10.3389/fpsyt.2020.00256	Liut all Front Psychiatry	BRAIN
SDCCAG8	Q86SQ7	10671	TRANS	PGC3_SCZ_NoUKB	UKBB-PPP_Specific	NA,-		0.0147644	0.0147644	UKBB_PPP	UKBB_PPP	0.24	100.56	SCZ_PGC2	SDCCAG8	Transcriptome	PERIPHERAL BLOOD	TWAS	NTR		-6.87807		6.06689e-12		29632383	10.1038/s41588-018-0092-1	Gusev eet all Nat Genet	BLOOD
SDCCAG8	Q86SQ7	10671	TRANS	PGC3_SCZ_NoUKB	UKBB-PPP_Specific	NA,-		0.0147644	0.0147644	UKBB_PPP	UKBB_PPP	0.24	100.56	SCZ_PGC2	SDCCAG8	Transcriptome	DLPFC	TWAS	CMC-splicing		-6.14782		7.85551e-10		29632383	10.1038/s41588-018-0092-1	Gusev eet all Nat Genet	BRAIN
SDCCAG8	Q86SQ7	10671	TRANS	PGC3_SCZ_NoUKB	UKBB-PPP_Specific	NA,-		0.0147644	0.0147644	UKBB_PPP	UKBB_PPP	0.24	100.56	SCZ_PGC2	SDCCAG8	Transcriptome	DLPFC	TWAS	CMC-splicing		4.81317		1.48555e-06		29632383	10.1038/s41588-018-0092-1	Gusev eet all Nat Genet	BRAIN
SDCCAG8	Q86SQ7	10671	TRANS	PGC3_SCZ_NoUKB	UKBB-PPP_Specific	NA,-		0.0147644	0.0147644	UKBB_PPP	UKBB_PPP	0.24	100.56	SCZ_PGC2	SDCCAG8	Transcriptome	DLPFC	TWAS	CMC-splicing		-4.77644		1.78426e-06		29632383	10.1038/s41588-018-0092-1	Gusev eet all Nat Genet	BRAIN
SDCCAG8	Q86SQ7	10671	TRANS	PGC3_SCZ_NoUKB	UKBB-PPP_Specific	NA,-		0.0147644	0.0147644	UKBB_PPP	UKBB_PPP	0.24	100.56	SCZ_PGC2	SDCCAG8	Transcriptome	DLPFC	TWAS	CMC-splicing		-5.06222		4.14402e-07		29632383	10.1038/s41588-018-0092-1	Gusev eet all Nat Genet	BRAIN
SDCCAG8	Q86SQ7	10671	TRANS	PGC3_SCZ_NoUKB	UKBB-PPP_Specific	NA,-		0.0147644	0.0147644	UKBB_PPP	UKBB_PPP	0.24	100.56	SCZ_PGC2	SDCCAG8	Transcriptome	DLPFC	TWAS	CMC-splicing		5.04576		4.51722e-07		29632383	10.1038/s41588-018-0092-1	Gusev eet all Nat Genet	BRAIN
SDCCAG8	Q86SQ7	10671	TRANS	PGC3_SCZ_NoUKB	UKBB-PPP_Specific	NA,-		0.0147644	0.0147644	UKBB_PPP	UKBB_PPP	0.24	100.56	SCZ_PGC2	SDCCAG8	Transcriptome	DLPFC	TWAS	CMC-splicing		-5.47583		4.35466e-08		29632383	10.1038/s41588-018-0092-1	Gusev eet all Nat Genet	BRAIN
SDCCAG8	Q86SQ7	10671	TRANS	PGC3_SCZ_NoUKB	UKBB-PPP_Specific	NA,-		0.0147644	0.0147644	UKBB_PPP	UKBB_PPP	0.24	100.56	SCZ_PGC2_ChinesEASMeta	SDCCAG8	Transcriptome	DLPFC	TWAS	CMC	FUSION	5.05361		4.34e-07		34380480	10.1186/s12916-021-02039-9	Liu et all BMC Med	BRAIN
SDCCAG8	Q86SQ7	10671	TRANS	PGC3_SCZ_NoUKB	UKBB-PPP_Specific	NA,-		0.0147644	0.0147644	UKBB_PPP	UKBB_PPP	0.24	100.56	SCZ1	SDCCAG8	Transcriptome		TWAS	CMC-introns/CMC	aSPU			1.5e-06		29411426	10.1002/gepi.22110	Wu et all Genet Epidemiol
SDCCAG8	Q86SQ7	10671	TRANS	PGC3_SCZ_NoUKB	UKBB-PPP_Specific	NA,-		0.0147644	0.0147644	UKBB_PPP	UKBB_PPP	0.24	100.56	SCZ1	SDCCAG8	Transcriptome		TWAS	CMC-introns/CMC	TWAS			9.14313e-07		29411426	10.1002/gepi.22110	Wu et all Genet Epidemiol
SDCCAG8	Q86SQ7	10671	TRANS	PGC3_SCZ_NoUKB	UKBB-PPP_Specific	NA,-		0.0147644	0.0147644	UKBB_PPP	UKBB_PPP	0.24	100.56	SCZ1	SDCCAG8	Transcriptome		TWAS	CMC-introns/CMC	SSU			0.000952637		29411426	10.1002/gepi.22110	Wu et all Genet Epidemiol
SDCCAG8	Q86SQ7	10671	TRANS	PGC3_SCZ_NoUKB	UKBB-PPP_Specific	NA,-		0.0147644	0.0147644	UKBB_PPP	UKBB_PPP	0.24	100.56	SCZ2	SDCCAG8	Transcriptome		TWAS	METSIM/CMC-introns/CMC	aSPU			1e-07		29411426	10.1002/gepi.22110	Wu et all Genet Epidemiol
SDCCAG8	Q86SQ7	10671	TRANS	PGC3_SCZ_NoUKB	UKBB-PPP_Specific	NA,-		0.0147644	0.0147644	UKBB_PPP	UKBB_PPP	0.24	100.56	SCZ2	SDCCAG8	Transcriptome		TWAS	METSIM/CMC-introns/CMC	TWAS			1.48686e-08		29411426	10.1002/gepi.22110	Wu et all Genet Epidemiol
SDCCAG8	Q86SQ7	10671	TRANS	PGC3_SCZ_NoUKB	UKBB-PPP_Specific	NA,-		0.0147644	0.0147644	UKBB_PPP	UKBB_PPP	0.24	100.56	SCZ2	SDCCAG8	Transcriptome		TWAS	METSIM/CMC-introns/CMC	SSU			0.000146218		29411426	10.1002/gepi.22110	Wu et all Genet Epidemiol
SDCCAG8	Q86SQ7	10671	TRANS	PGC3_SCZ_NoUKB	UKBB-PPP_Specific	NA,-		0.0147644	0.0147644	UKBB_PPP	UKBB_PPP	0.24	100.56	CLOZUK+PGC SCZ	SDCCAG8	Transcriptome	BRAIN CORTEX	TWAS	GTEx	FUSION	-4.43407		9.25e-06		31626773	0.1016/j.cell.2019.09.021	Walker et all Cell	BRAIN
SDCCAG8	Q86SQ7	10671	TRANS	PGC3_SCZ_NoUKB	UKBB-PPP_Specific	NA,-		0.0147644	0.0147644	UKBB_PPP	UKBB_PPP	0.24	100.56	CLOZUK+PGC SCZ	SDCCAG8	Transcriptome	BRAIN CORTEX	TWAS	CMC	FUSION	5.59703		2.18e-08		31626773	0.1016/j.cell.2019.09.021	Walker et all Cell	BRAIN
SDCCAG8	Q86SQ7	10671	TRANS	PGC3_SCZ_NoUKB	UKBB-PPP_Specific	NA,-		0.0147644	0.0147644	UKBB_PPP	UKBB_PPP	0.24	100.56	CLOZUK+PGC SCZ	SDCCAG8	Transcriptome	BRAIN CORTEX	TWAS	CMC	FUSION	-5.98396		2.18e-09		31626773	0.1016/j.cell.2019.09.021	Walker et all Cell	BRAIN
SDCCAG8	Q86SQ7	10671	TRANS	PGC3_SCZ_NoUKB	UKBB-PPP_Specific	NA,-		0.0147644	0.0147644	UKBB_PPP	UKBB_PPP	0.24	100.56	CLOZUK+PGC SCZ	SDCCAG8	Transcriptome	BRAIN CORTEX	TWAS	CMC	FUSION	5.11623		3.12e-07		31626773	0.1016/j.cell.2019.09.021	Walker et all Cell	BRAIN
SDCCAG8	Q86SQ7	10671	TRANS	PGC3_SCZ_NoUKB	UKBB-PPP_Specific	NA,-		0.0147644	0.0147644	UKBB_PPP	UKBB_PPP	0.24	100.56	CLOZUK+PGC SCZ	SDCCAG8	Transcriptome	BRAIN CORTEX	TWAS	CMC	FUSION	-4.94234		7.72e-07		31626773	0.1016/j.cell.2019.09.021	Walker et all Cell	BRAIN
SDCCAG8	Q86SQ7	10671	TRANS	PGC3_SCZ_NoUKB	UKBB-PPP_Specific	NA,-		0.0147644	0.0147644	UKBB_PPP	UKBB_PPP	0.24	100.56	CLOZUK+PGC SCZ	SDCCAG8	Transcriptome	BRAIN CORTEX	TWAS	CMC	FUSION	-5.02834		4.95e-07		31626773	0.1016/j.cell.2019.09.021	Walker et all Cell	BRAIN
SDCCAG8	Q86SQ7	10671	TRANS	PGC3_SCZ_NoUKB	UKBB-PPP_Specific	NA,-		0.0147644	0.0147644	UKBB_PPP	UKBB_PPP	0.24	100.56	CLOZUK+PGC SCZ	SDCCAG8	Transcriptome	BRAIN CORTEX	TWAS	CMC	FUSION	5.26202		1.42e-07		31626773	0.1016/j.cell.2019.09.021	Walker et all Cell	BRAIN
SDCCAG8	Q86SQ7	10671	TRANS	PGC3_SCZ_NoUKB	UKBB-PPP_Specific	NA,-		0.0147644	0.0147644	UKBB_PPP	UKBB_PPP	0.24	100.56	CLOZUK+PGC SCZ	SDCCAG8	Transcriptome	BRAIN CORTEX	TWAS	CMC	FUSION	-5.41125		6.26e-08		31626773	0.1016/j.cell.2019.09.021	Walker et all Cell	BRAIN
SDCCAG8	Q86SQ7	10671	TRANS	PGC3_SCZ_NoUKB	UKBB-PPP_Specific	NA,-		0.0147644	0.0147644	UKBB_PPP	UKBB_PPP	0.24	100.56	CLOZUK+PGC SCZ	SDCCAG8	Transcriptome	PRENATAL	TWAS	prenatal	FUSION	-5.037		4.73e-07		31626773	0.1016/j.cell.2019.09.021	Walker et all Cell	PRENATAL
SDCCAG8	Q86SQ7	10671	TRANS	PGC3_SCZ_NoUKB	UKBB-PPP_Specific	NA,-		0.0147644	0.0147644	UKBB_PPP	UKBB_PPP	0.24	100.56	CLOZUK+PGC SCZ	SDCCAG8	Transcriptome	PRENATAL	TWAS	prenatal	FUSION	5.031		4.88e-07		31626773	0.1016/j.cell.2019.09.021	Walker et all Cell	PRENATAL
SDCCAG8	Q86SQ7	10671	TRANS	PGC3_SCZ_NoUKB	UKBB-PPP_Specific	NA,-		0.0147644	0.0147644	UKBB_PPP	UKBB_PPP	0.24	100.56	CLOZUK+PGC SCZ	SDCCAG8	Transcriptome	PRENATAL	TWAS	prenatal	FUSION	-6.39975		1.56e-10		31626773	0.1016/j.cell.2019.09.021	Walker et all Cell	PRENATAL
SDCCAG8	Q86SQ7	10671	TRANS	PGC3_SCZ_NoUKB	UKBB-PPP_Specific	NA,-		0.0147644	0.0147644	UKBB_PPP	UKBB_PPP	0.24	100.56	CLOZUK+PGC SCZ	SDCCAG8	Transcriptome	BRAIN CORTEX	COLOC	GTEx	COLOC				0.134	31626773	0.1016/j.cell.2019.09.021	Walker et all Cell	BRAIN
SDCCAG8	Q86SQ7	10671	TRANS	PGC3_SCZ_NoUKB	UKBB-PPP_Specific	NA,-		0.0147644	0.0147644	UKBB_PPP	UKBB_PPP	0.24	100.56	CLOZUK+PGC SCZ	SDCCAG8	Transcriptome	BRAIN CORTEX	COLOC	CMC	COLOC				0.074	31626773	0.1016/j.cell.2019.09.021	Walker et all Cell	BRAIN
SDCCAG8	Q86SQ7	10671	TRANS	PGC3_SCZ_NoUKB	UKBB-PPP_Specific	NA,-		0.0147644	0.0147644	UKBB_PPP	UKBB_PPP	0.24	100.56	CLOZUK+PGC SCZ	SDCCAG8	Transcriptome	BRAIN CORTEX	COLOC	CMC	COLOC				0.293	31626773	0.1016/j.cell.2019.09.021	Walker et all Cell	BRAIN
SDCCAG8	Q86SQ7	10671	TRANS	PGC3_SCZ_NoUKB	UKBB-PPP_Specific	NA,-		0.0147644	0.0147644	UKBB_PPP	UKBB_PPP	0.24	100.56	CLOZUK+PGC SCZ	SDCCAG8	Transcriptome	BRAIN CORTEX	COLOC	CMC	COLOC				0.249	31626773	0.1016/j.cell.2019.09.021	Walker et all Cell	BRAIN
SDCCAG8	Q86SQ7	10671	TRANS	PGC3_SCZ_NoUKB	UKBB-PPP_Specific	NA,-		0.0147644	0.0147644	UKBB_PPP	UKBB_PPP	0.24	100.56	CLOZUK+PGC SCZ	SDCCAG8	Transcriptome	BRAIN CORTEX	COLOC	CMC	COLOC				0.247	31626773	0.1016/j.cell.2019.09.021	Walker et all Cell	BRAIN
SDCCAG8	Q86SQ7	10671	TRANS	PGC3_SCZ_NoUKB	UKBB-PPP_Specific	NA,-		0.0147644	0.0147644	UKBB_PPP	UKBB_PPP	0.24	100.56	CLOZUK+PGC SCZ	SDCCAG8	Transcriptome	BRAIN CORTEX	COLOC	CMC	COLOC				0.14	31626773	0.1016/j.cell.2019.09.021	Walker et all Cell	BRAIN
SDCCAG8	Q86SQ7	10671	TRANS	PGC3_SCZ_NoUKB	UKBB-PPP_Specific	NA,-		0.0147644	0.0147644	UKBB_PPP	UKBB_PPP	0.24	100.56	CLOZUK+PGC SCZ	SDCCAG8	Transcriptome	BRAIN CORTEX	COLOC	CMC	COLOC				0.295	31626773	0.1016/j.cell.2019.09.021	Walker et all Cell	BRAIN
SDCCAG8	Q86SQ7	10671	TRANS	PGC3_SCZ_NoUKB	UKBB-PPP_Specific	NA,-		0.0147644	0.0147644	UKBB_PPP	UKBB_PPP	0.24	100.56	CLOZUK+PGC SCZ	SDCCAG8	Transcriptome	BRAIN CORTEX	COLOC	CMC	COLOC				0.198	31626773	0.1016/j.cell.2019.09.021	Walker et all Cell	BRAIN
SDCCAG8	Q86SQ7	10671	TRANS	PGC3_SCZ_NoUKB	UKBB-PPP_Specific	NA,-		0.0147644	0.0147644	UKBB_PPP	UKBB_PPP	0.24	100.56	CLOZUK+PGC SCZ	SDCCAG8	Transcriptome	PRENATAL	COLOC	prenatal	COLOC				0.189	31626773	0.1016/j.cell.2019.09.021	Walker et all Cell	PRENATAL
SDCCAG8	Q86SQ7	10671	TRANS	PGC3_SCZ_NoUKB	UKBB-PPP_Specific	NA,-		0.0147644	0.0147644	UKBB_PPP	UKBB_PPP	0.24	100.56	CLOZUK+PGC SCZ	SDCCAG8	Transcriptome	PRENATAL	COLOC	prenatal	COLOC				0.237	31626773	0.1016/j.cell.2019.09.021	Walker et all Cell	PRENATAL
SDCCAG8	Q86SQ7	10671	TRANS	PGC3_SCZ_NoUKB	UKBB-PPP_Specific	NA,-		0.0147644	0.0147644	UKBB_PPP	UKBB_PPP	0.24	100.56	CLOZUK+PGC SCZ	SDCCAG8	Transcriptome	PRENATAL	COLOC	prenatal	COLOC				0.11	31626773	0.1016/j.cell.2019.09.021	Walker et all Cell	PRENATAL
SDCCAG8	Q86SQ7	10671	TRANS	PGC3_SCZ_NoUKB	UKBB-PPP_Specific	NA,-		0.0147644	0.0147644	UKBB_PPP	UKBB_PPP	0.24	100.56	Schizophrenia	SDCCAG8	Transcriptome	DLPFC	TWAS	CMC	FUSION			1.34e-07		37092861	10.1017/S0033291723000417	Zhang C et al	Brain
SDCCAG8	Q86SQ7	10671	TRANS	PGC3_SCZ_NoUKB	UKBB-PPP_Specific	NA,-		0.0147644	0.0147644	UKBB_PPP	UKBB_PPP	0.24	100.56	Schizophrenia	SDCCAG8	Transcriptome	DLPFC	TWAS	BrainSeq2	FUSION			2.58e-06		37092861	10.1017/S0033291723000417	Zhang C et al	Brain
SDCCAG8	Q86SQ7	10671	TRANS	PGC3_SCZ_NoUKB	UKBB-PPP_Specific	NA,-		0.0147644	0.0147644	UKBB_PPP	UKBB_PPP	0.24	100.56	Schizophrenia	SDCCAG8	Transcriptome	GTEx Blood	SMR	GTEx Blood	SMR	-0.124008	0.026902	4.03589e-06		28552197	10.1016/j.ajhg.2017.04.016	Hauberg ME et al	Multitissue
SDCCAG8	Q86SQ7	10671	TRANS	PGC3_SCZ_NoUKB	UKBB-PPP_Specific	NA,-		0.0147644	0.0147644	UKBB_PPP	UKBB_PPP	0.24	100.56	Schizophrenia	SDCCAG8	Transcriptome	GTEx Fat, subcutaneous	SMR	GTEx Fat, subcutaneous	SMR	-0.130797	0.030552	1.8598e-05		28552197	10.1016/j.ajhg.2017.04.016	Hauberg ME et al	Multitissue
SDCCAG8	Q86SQ7	10671	TRANS	PGC3_SCZ_NoUKB	UKBB-PPP_Specific	NA,-		0.0147644	0.0147644	UKBB_PPP	UKBB_PPP	0.24	100.56	Schizophrenia	SDCCAG8	Transcriptome	GTEx Fibroblasts, transformed	SMR	GTEx Fibroblasts, transformed	SMR	-0.101873	0.02185	3.12557e-06		28552197	10.1016/j.ajhg.2017.04.016	Hauberg ME et al	Multitissue
SDCCAG8	Q86SQ7	10671	TRANS	PGC3_SCZ_NoUKB	UKBB-PPP_Specific	NA,-		0.0147644	0.0147644	UKBB_PPP	UKBB_PPP	0.24	100.56	Schizophrenia	SDCCAG8	Transcriptome	GTEx Nerve, tibial	SMR	GTEx Nerve, tibial	SMR	-0.099164	0.023148	1.83688e-05		28552197	10.1016/j.ajhg.2017.04.016	Hauberg ME et al	Multitissue
SDCCAG8	Q86SQ7	10671	TRANS	PGC3_SCZ_NoUKB	UKBB-PPP_Specific	NA,-		0.0147644	0.0147644	UKBB_PPP	UKBB_PPP	0.24	100.56	Years of education	SDCCAG8	Transcriptome	GTEx Blood	SMR	GTEx Blood	SMR	-0.034566	0.007149	1.33138e-06		28552197	10.1016/j.ajhg.2017.04.016	Hauberg ME et al	Multitissue
SDCCAG8	Q86SQ7	10671	TRANS	PGC3_SCZ_NoUKB	UKBB-PPP_Specific	NA,-		0.0147644	0.0147644	UKBB_PPP	UKBB_PPP	0.24	100.56	Years of education	SDCCAG8	Transcriptome	GTEx Mammary tissue	SMR	GTEx Mammary tissue	SMR	-0.039943	0.009782	4.4366e-05		28552197	10.1016/j.ajhg.2017.04.016	Hauberg ME et al	Multitissue
SDCCAG8	Q86SQ7	10671	TRANS	PGC3_SCZ_NoUKB	UKBB-PPP_Specific	NA,-		0.0147644	0.0147644	UKBB_PPP	UKBB_PPP	0.24	100.56	Years of education	SDCCAG8	Transcriptome	STARNET Blood	SMR	STARNET Blood	SMR	-0.030738	0.006965	1.01855e-05		28552197	10.1016/j.ajhg.2017.04.016	Hauberg ME et al	Multitissue
SDCCAG8	Q86SQ7	10671	TRANS	PGC3_SCZ_NoUKB	UKBB-PPP_Specific	NA,-		0.0147644	0.0147644	UKBB_PPP	UKBB_PPP	0.24	100.56	Years of education	SDCCAG8	Transcriptome	STARNET Fat, subcutaneous	SMR	STARNET Fat, subcutaneous	SMR	-0.037748	0.009011	2.79877e-05		28552197	10.1016/j.ajhg.2017.04.016	Hauberg ME et al	Multitissue
SDCCAG8	Q86SQ7	10671	TRANS	PGC3_SCZ_NoUKB	UKBB-PPP_Specific	NA,-		0.0147644	0.0147644	UKBB_PPP	UKBB_PPP	0.24	100.56	Education Years	SDCCAG8	Transcriptome	GTEX_Whole_Blood	TWAS	GTEX_Whole_Blood	GCTA			7.77041e-07		28238358	10.1016/j.ajhg.2017.01.031	Mancuso N	Multitissue
SDCCAG8	Q86SQ7	10671	TRANS	PGC3_SCZ_NoUKB	UKBB-PPP_Specific	NA,-		0.0147644	0.0147644	UKBB_PPP	UKBB_PPP	0.24	100.56	Schizophrenia	SDCCAG8	Transcriptome	GTEX_Artery_Aorta	TWAS	GTEX_Artery_Aorta	GCTA			4.09234e-09		28238358	10.1016/j.ajhg.2017.01.031	Mancuso N	Multitissue
SDCCAG8	Q86SQ7	10671	TRANS	PGC3_SCZ_NoUKB	UKBB-PPP_Specific	NA,-		0.0147644	0.0147644	UKBB_PPP	UKBB_PPP	0.24	100.56	Schizophrenia	SDCCAG8	Transcriptome	GTEX_Whole_Blood	TWAS	GTEX_Whole_Blood	GCTA			4.55711e-09		28238358	10.1016/j.ajhg.2017.01.031	Mancuso N	Multitissue
SDCCAG8	Q86SQ7	10671	TRANS	PGC3_SCZ_NoUKB	UKBB-PPP_Specific	NA,-		0.0147644	0.0147644	UKBB_PPP	UKBB_PPP	0.24	100.56	Schizophrenia	SDCCAG8	Transcriptome	CMC	TWAS	CMC	GCTA			9.16967e-08		28238358	10.1016/j.ajhg.2017.01.031	Mancuso N	Multitissue
SDCCAG8	Q86SQ7	10671	TRANS	PGC3_SCZ_NoUKB	UKBB-PPP_Specific	NA,-		0.0147644	0.0147644	UKBB_PPP	UKBB_PPP	0.24	100.56	Schizophrenia	SDCCAG8	Transcriptome	GTEX_Pancreas	TWAS	GTEX_Pancreas	GCTA			8.5582e-07		28238358	10.1016/j.ajhg.2017.01.031	Mancuso N	Multitissue
SDCCAG8	Q86SQ7	10671	TRANS	PGC3_SCZ_NoUKB	UKBB-PPP_Specific	NA,-		0.0147644	0.0147644	UKBB_PPP	UKBB_PPP	0.24	100.56	SCZ	SDCCAG8	Transcriptome	Brain	TWAS, Coloc	PsychENCODE	Fusion, Coloc-R			2.41e-07	0.023	34454697	10.1016/j.biopsych.2021.06.022	Liu J	Brain
SDF2	Q99470	10675	CIS	BIP_PGC3_noukb	DECODE_Specific	-,NA		0.23745	0.23745	DECODE	DECODE	0.877065	887.589	SCZ	SDF2	Proteome	PLASMA	MR	deCODE	TwoSampleMR	-0.0123121	0.0318878	0.699417		37085628	10.1007/s00439-023-02562-0	Dang et al Human Genetics	BLOOD
SDF2	Q99470	10675	CIS	BIP_PGC3_noukb	DECODE_Specific	-,NA		0.23745	0.23745	DECODE	DECODE	0.877065	887.589	BIP	SDF2	Proteome	PLASMA	MR	deCODE	TwoSampleMR	-0.0476066	0.039966	0.233584		37085628	10.1007/s00439-023-02562-0	Dang et al Human Genetics	BLOOD
SDF2	Q99470	10675	CIS	BIP_PGC3_noukb	DECODE_Specific	-,NA		0.23745	0.23745	DECODE	DECODE	0.877065	887.589	MDD	SDF2	Proteome	PLASMA	MR	deCODE	TwoSampleMR	-0.0046743	0.0154408	0.7621		37085628	10.1007/s00439-023-02562-0	Dang et al Human Genetics	BLOOD
SDF2	Q99470	10675	CIS	BIP_PGC3_noukb	DECODE_Specific	-,NA		0.23745	0.23745	DECODE	DECODE	0.877065	887.589	Bipolar disorder	SDF2	Proteome	PLASMA	MR	FENLAND	TwoSampleMR	-0.0362365	0.0304207	0.233583		36280454	https://doi.org/10.1016/j.biopsych.2022.08.015	Lu et al Biol Psychiatry	BLOOD
SDF2	Q99470	10675	CIS	BIP_PGC3_noukb	DECODE_Specific	-,NA		0.23745	0.23745	DECODE	DECODE	0.877065	887.589	Major depressive disorder	SDF2	Proteome	PLASMA	MR	FENLAND	TwoSampleMR	-0.00614887	0.0139159	0.65859		36280454	https://doi.org/10.1016/j.biopsych.2022.08.015	Lu et al Biol Psychiatry	BLOOD
SDF2	Q99470	10675	CIS	BIP_PGC3_noukb	DECODE_Specific	-,NA		0.23745	0.23745	DECODE	DECODE	0.877065	887.589	Schizophrenia	SDF2	Proteome	PLASMA	MR	FENLAND	TwoSampleMR	-0.0123067	0.0255663	0.630259		36280454	https://doi.org/10.1016/j.biopsych.2022.08.015	Lu et al Biol Psychiatry	BLOOD
SDF2	Q99470	10675	CIS	BIP_PGC3_noukb	DECODE_Specific	-,NA		0.23745	0.23745	DECODE	DECODE	0.877065	887.589	SCZ	SDF2	Proteiome	BLOOD	SMR	deCODE	SMR	-0.0162609	0.0335929	0.628346		37415601	10.3389/fgene.2023.1191264	Gedik et all Front Genet	BLOOD
SDF2	Q99470	10675	CIS	BIP_PGC3_noukb	DECODE_Specific	-,NA		0.23745	0.23745	DECODE	DECODE	0.877065	887.589	MDD	SDF2	Proteiome	BLOOD	SMR	deCODE	SMR	-0.00807823	0.0182843	0.658626		37415601	10.3389/fgene.2023.1191264	Gedik et all Front Genet	BLOOD
SDF2	Q99470	10675	CIS	BIP_PGC3_noukb	DECODE_Specific	-,NA		0.23745	0.23745	DECODE	DECODE	0.877065	887.589	BIP	SDF2	Proteiome	BLOOD	SMR	deCODE	SMR	-0.0476066	0.0399981	0.233959		37415601	10.3389/fgene.2023.1191264	Gedik et all Front Genet	BLOOD
SDF2	Q99470	10675	CIS	Depression_iPSYCH_2023	DECODE_Specific	-,NA		0.353774	0.353774	DECODE	DECODE	1.10847	1322.41	SCZ	SDF2	Proteome	PLASMA	MR	deCODE	TwoSampleMR	-0.0123121	0.0318878	0.699417		37085628	10.1007/s00439-023-02562-0	Dang et al Human Genetics	BLOOD
SDF2	Q99470	10675	CIS	Depression_iPSYCH_2023	DECODE_Specific	-,NA		0.353774	0.353774	DECODE	DECODE	1.10847	1322.41	BIP	SDF2	Proteome	PLASMA	MR	deCODE	TwoSampleMR	-0.0476066	0.039966	0.233584		37085628	10.1007/s00439-023-02562-0	Dang et al Human Genetics	BLOOD
SDF2	Q99470	10675	CIS	Depression_iPSYCH_2023	DECODE_Specific	-,NA		0.353774	0.353774	DECODE	DECODE	1.10847	1322.41	MDD	SDF2	Proteome	PLASMA	MR	deCODE	TwoSampleMR	-0.0046743	0.0154408	0.7621		37085628	10.1007/s00439-023-02562-0	Dang et al Human Genetics	BLOOD
SDF2	Q99470	10675	CIS	Depression_iPSYCH_2023	DECODE_Specific	-,NA		0.353774	0.353774	DECODE	DECODE	1.10847	1322.41	Bipolar disorder	SDF2	Proteome	PLASMA	MR	FENLAND	TwoSampleMR	-0.0362365	0.0304207	0.233583		36280454	https://doi.org/10.1016/j.biopsych.2022.08.015	Lu et al Biol Psychiatry	BLOOD
SDF2	Q99470	10675	CIS	Depression_iPSYCH_2023	DECODE_Specific	-,NA		0.353774	0.353774	DECODE	DECODE	1.10847	1322.41	Major depressive disorder	SDF2	Proteome	PLASMA	MR	FENLAND	TwoSampleMR	-0.00614887	0.0139159	0.65859		36280454	https://doi.org/10.1016/j.biopsych.2022.08.015	Lu et al Biol Psychiatry	BLOOD
SDF2	Q99470	10675	CIS	Depression_iPSYCH_2023	DECODE_Specific	-,NA		0.353774	0.353774	DECODE	DECODE	1.10847	1322.41	Schizophrenia	SDF2	Proteome	PLASMA	MR	FENLAND	TwoSampleMR	-0.0123067	0.0255663	0.630259		36280454	https://doi.org/10.1016/j.biopsych.2022.08.015	Lu et al Biol Psychiatry	BLOOD
SDF2	Q99470	10675	CIS	Depression_iPSYCH_2023	DECODE_Specific	-,NA		0.353774	0.353774	DECODE	DECODE	1.10847	1322.41	SCZ	SDF2	Proteiome	BLOOD	SMR	deCODE	SMR	-0.0162609	0.0335929	0.628346		37415601	10.3389/fgene.2023.1191264	Gedik et all Front Genet	BLOOD
SDF2	Q99470	10675	CIS	Depression_iPSYCH_2023	DECODE_Specific	-,NA		0.353774	0.353774	DECODE	DECODE	1.10847	1322.41	MDD	SDF2	Proteiome	BLOOD	SMR	deCODE	SMR	-0.00807823	0.0182843	0.658626		37415601	10.3389/fgene.2023.1191264	Gedik et all Front Genet	BLOOD
SDF2	Q99470	10675	CIS	Depression_iPSYCH_2023	DECODE_Specific	-,NA		0.353774	0.353774	DECODE	DECODE	1.10847	1322.41	BIP	SDF2	Proteiome	BLOOD	SMR	deCODE	SMR	-0.0476066	0.0399981	0.233959		37415601	10.3389/fgene.2023.1191264	Gedik et all Front Genet	BLOOD
SDF2	Q99470	10675	CIS	PGC3_SCZ_NoUKB	DECODE_Specific	-,NA		0.649255	0.649255	DECODE	DECODE	1.25357	2426.92	SCZ	SDF2	Proteome	PLASMA	MR	deCODE	TwoSampleMR	-0.0123121	0.0318878	0.699417		37085628	10.1007/s00439-023-02562-0	Dang et al Human Genetics	BLOOD
SDF2	Q99470	10675	CIS	PGC3_SCZ_NoUKB	DECODE_Specific	-,NA		0.649255	0.649255	DECODE	DECODE	1.25357	2426.92	BIP	SDF2	Proteome	PLASMA	MR	deCODE	TwoSampleMR	-0.0476066	0.039966	0.233584		37085628	10.1007/s00439-023-02562-0	Dang et al Human Genetics	BLOOD
SDF2	Q99470	10675	CIS	PGC3_SCZ_NoUKB	DECODE_Specific	-,NA		0.649255	0.649255	DECODE	DECODE	1.25357	2426.92	MDD	SDF2	Proteome	PLASMA	MR	deCODE	TwoSampleMR	-0.0046743	0.0154408	0.7621		37085628	10.1007/s00439-023-02562-0	Dang et al Human Genetics	BLOOD
SDF2	Q99470	10675	CIS	PGC3_SCZ_NoUKB	DECODE_Specific	-,NA		0.649255	0.649255	DECODE	DECODE	1.25357	2426.92	Bipolar disorder	SDF2	Proteome	PLASMA	MR	FENLAND	TwoSampleMR	-0.0362365	0.0304207	0.233583		36280454	https://doi.org/10.1016/j.biopsych.2022.08.015	Lu et al Biol Psychiatry	BLOOD
SDF2	Q99470	10675	CIS	PGC3_SCZ_NoUKB	DECODE_Specific	-,NA		0.649255	0.649255	DECODE	DECODE	1.25357	2426.92	Major depressive disorder	SDF2	Proteome	PLASMA	MR	FENLAND	TwoSampleMR	-0.00614887	0.0139159	0.65859		36280454	https://doi.org/10.1016/j.biopsych.2022.08.015	Lu et al Biol Psychiatry	BLOOD
SDF2	Q99470	10675	CIS	PGC3_SCZ_NoUKB	DECODE_Specific	-,NA		0.649255	0.649255	DECODE	DECODE	1.25357	2426.92	Schizophrenia	SDF2	Proteome	PLASMA	MR	FENLAND	TwoSampleMR	-0.0123067	0.0255663	0.630259		36280454	https://doi.org/10.1016/j.biopsych.2022.08.015	Lu et al Biol Psychiatry	BLOOD
SDF2	Q99470	10675	CIS	PGC3_SCZ_NoUKB	DECODE_Specific	-,NA		0.649255	0.649255	DECODE	DECODE	1.25357	2426.92	SCZ	SDF2	Proteiome	BLOOD	SMR	deCODE	SMR	-0.0162609	0.0335929	0.628346		37415601	10.3389/fgene.2023.1191264	Gedik et all Front Genet	BLOOD
SDF2	Q99470	10675	CIS	PGC3_SCZ_NoUKB	DECODE_Specific	-,NA		0.649255	0.649255	DECODE	DECODE	1.25357	2426.92	MDD	SDF2	Proteiome	BLOOD	SMR	deCODE	SMR	-0.00807823	0.0182843	0.658626		37415601	10.3389/fgene.2023.1191264	Gedik et all Front Genet	BLOOD
SDF2	Q99470	10675	CIS	PGC3_SCZ_NoUKB	DECODE_Specific	-,NA		0.649255	0.649255	DECODE	DECODE	1.25357	2426.92	BIP	SDF2	Proteiome	BLOOD	SMR	deCODE	SMR	-0.0476066	0.0399981	0.233959		37415601	10.3389/fgene.2023.1191264	Gedik et all Front Genet	BLOOD
SDF2	Q99470	10675	CIS	Cognition_Meta	DECODE_Specific	+,NA		0.763168	0.763168	DECODE	DECODE	1.34309	2852.72	SCZ	SDF2	Proteome	PLASMA	MR	deCODE	TwoSampleMR	-0.0123121	0.0318878	0.699417		37085628	10.1007/s00439-023-02562-0	Dang et al Human Genetics	BLOOD
SDF2	Q99470	10675	CIS	Cognition_Meta	DECODE_Specific	+,NA		0.763168	0.763168	DECODE	DECODE	1.34309	2852.72	BIP	SDF2	Proteome	PLASMA	MR	deCODE	TwoSampleMR	-0.0476066	0.039966	0.233584		37085628	10.1007/s00439-023-02562-0	Dang et al Human Genetics	BLOOD
SDF2	Q99470	10675	CIS	Cognition_Meta	DECODE_Specific	+,NA		0.763168	0.763168	DECODE	DECODE	1.34309	2852.72	MDD	SDF2	Proteome	PLASMA	MR	deCODE	TwoSampleMR	-0.0046743	0.0154408	0.7621		37085628	10.1007/s00439-023-02562-0	Dang et al Human Genetics	BLOOD
SDF2	Q99470	10675	CIS	Cognition_Meta	DECODE_Specific	+,NA		0.763168	0.763168	DECODE	DECODE	1.34309	2852.72	Bipolar disorder	SDF2	Proteome	PLASMA	MR	FENLAND	TwoSampleMR	-0.0362365	0.0304207	0.233583		36280454	https://doi.org/10.1016/j.biopsych.2022.08.015	Lu et al Biol Psychiatry	BLOOD
SDF2	Q99470	10675	CIS	Cognition_Meta	DECODE_Specific	+,NA		0.763168	0.763168	DECODE	DECODE	1.34309	2852.72	Major depressive disorder	SDF2	Proteome	PLASMA	MR	FENLAND	TwoSampleMR	-0.00614887	0.0139159	0.65859		36280454	https://doi.org/10.1016/j.biopsych.2022.08.015	Lu et al Biol Psychiatry	BLOOD
SDF2	Q99470	10675	CIS	Cognition_Meta	DECODE_Specific	+,NA		0.763168	0.763168	DECODE	DECODE	1.34309	2852.72	Schizophrenia	SDF2	Proteome	PLASMA	MR	FENLAND	TwoSampleMR	-0.0123067	0.0255663	0.630259		36280454	https://doi.org/10.1016/j.biopsych.2022.08.015	Lu et al Biol Psychiatry	BLOOD
SDF2	Q99470	10675	CIS	Cognition_Meta	DECODE_Specific	+,NA		0.763168	0.763168	DECODE	DECODE	1.34309	2852.72	SCZ	SDF2	Proteiome	BLOOD	SMR	deCODE	SMR	-0.0162609	0.0335929	0.628346		37415601	10.3389/fgene.2023.1191264	Gedik et all Front Genet	BLOOD
SDF2	Q99470	10675	CIS	Cognition_Meta	DECODE_Specific	+,NA		0.763168	0.763168	DECODE	DECODE	1.34309	2852.72	MDD	SDF2	Proteiome	BLOOD	SMR	deCODE	SMR	-0.00807823	0.0182843	0.658626		37415601	10.3389/fgene.2023.1191264	Gedik et all Front Genet	BLOOD
SDF2	Q99470	10675	CIS	Cognition_Meta	DECODE_Specific	+,NA		0.763168	0.763168	DECODE	DECODE	1.34309	2852.72	BIP	SDF2	Proteiome	BLOOD	SMR	deCODE	SMR	-0.0476066	0.0399981	0.233959		37415601	10.3389/fgene.2023.1191264	Gedik et all Front Genet	BLOOD
SDF2	Q99470	10675	TRANS	BIP_PGC3_noukb	DECODE_Specific	+,NA		0.124436	0.124436	DECODE	DECODE	0.385068	847.536	SCZ	SDF2	Proteome	PLASMA	MR	deCODE	TwoSampleMR	-0.0123121	0.0318878	0.699417		37085628	10.1007/s00439-023-02562-0	Dang et al Human Genetics	BLOOD
SDF2	Q99470	10675	TRANS	BIP_PGC3_noukb	DECODE_Specific	+,NA		0.124436	0.124436	DECODE	DECODE	0.385068	847.536	BIP	SDF2	Proteome	PLASMA	MR	deCODE	TwoSampleMR	-0.0476066	0.039966	0.233584		37085628	10.1007/s00439-023-02562-0	Dang et al Human Genetics	BLOOD
SDF2	Q99470	10675	TRANS	BIP_PGC3_noukb	DECODE_Specific	+,NA		0.124436	0.124436	DECODE	DECODE	0.385068	847.536	MDD	SDF2	Proteome	PLASMA	MR	deCODE	TwoSampleMR	-0.0046743	0.0154408	0.7621		37085628	10.1007/s00439-023-02562-0	Dang et al Human Genetics	BLOOD
SDF2	Q99470	10675	TRANS	BIP_PGC3_noukb	DECODE_Specific	+,NA		0.124436	0.124436	DECODE	DECODE	0.385068	847.536	Bipolar disorder	SDF2	Proteome	PLASMA	MR	FENLAND	TwoSampleMR	-0.0362365	0.0304207	0.233583		36280454	https://doi.org/10.1016/j.biopsych.2022.08.015	Lu et al Biol Psychiatry	BLOOD
SDF2	Q99470	10675	TRANS	BIP_PGC3_noukb	DECODE_Specific	+,NA		0.124436	0.124436	DECODE	DECODE	0.385068	847.536	Major depressive disorder	SDF2	Proteome	PLASMA	MR	FENLAND	TwoSampleMR	-0.00614887	0.0139159	0.65859		36280454	https://doi.org/10.1016/j.biopsych.2022.08.015	Lu et al Biol Psychiatry	BLOOD
SDF2	Q99470	10675	TRANS	BIP_PGC3_noukb	DECODE_Specific	+,NA		0.124436	0.124436	DECODE	DECODE	0.385068	847.536	Schizophrenia	SDF2	Proteome	PLASMA	MR	FENLAND	TwoSampleMR	-0.0123067	0.0255663	0.630259		36280454	https://doi.org/10.1016/j.biopsych.2022.08.015	Lu et al Biol Psychiatry	BLOOD
SDF2	Q99470	10675	TRANS	BIP_PGC3_noukb	DECODE_Specific	+,NA		0.124436	0.124436	DECODE	DECODE	0.385068	847.536	SCZ	SDF2	Proteiome	BLOOD	SMR	deCODE	SMR	-0.0162609	0.0335929	0.628346		37415601	10.3389/fgene.2023.1191264	Gedik et all Front Genet	BLOOD
SDF2	Q99470	10675	TRANS	BIP_PGC3_noukb	DECODE_Specific	+,NA		0.124436	0.124436	DECODE	DECODE	0.385068	847.536	MDD	SDF2	Proteiome	BLOOD	SMR	deCODE	SMR	-0.00807823	0.0182843	0.658626		37415601	10.3389/fgene.2023.1191264	Gedik et all Front Genet	BLOOD
SDF2	Q99470	10675	TRANS	BIP_PGC3_noukb	DECODE_Specific	+,NA		0.124436	0.124436	DECODE	DECODE	0.385068	847.536	BIP	SDF2	Proteiome	BLOOD	SMR	deCODE	SMR	-0.0476066	0.0399981	0.233959		37415601	10.3389/fgene.2023.1191264	Gedik et all Front Genet	BLOOD
SDF2	Q99470	10675	TRANS	Cognition_Meta	DECODE_Specific	-,NA		0.985891	0.985891	DECODE	DECODE	1.46582	6714.9	SCZ	SDF2	Proteome	PLASMA	MR	deCODE	TwoSampleMR	-0.0123121	0.0318878	0.699417		37085628	10.1007/s00439-023-02562-0	Dang et al Human Genetics	BLOOD
SDF2	Q99470	10675	TRANS	Cognition_Meta	DECODE_Specific	-,NA		0.985891	0.985891	DECODE	DECODE	1.46582	6714.9	BIP	SDF2	Proteome	PLASMA	MR	deCODE	TwoSampleMR	-0.0476066	0.039966	0.233584		37085628	10.1007/s00439-023-02562-0	Dang et al Human Genetics	BLOOD
SDF2	Q99470	10675	TRANS	Cognition_Meta	DECODE_Specific	-,NA		0.985891	0.985891	DECODE	DECODE	1.46582	6714.9	MDD	SDF2	Proteome	PLASMA	MR	deCODE	TwoSampleMR	-0.0046743	0.0154408	0.7621		37085628	10.1007/s00439-023-02562-0	Dang et al Human Genetics	BLOOD
SDF2	Q99470	10675	TRANS	Cognition_Meta	DECODE_Specific	-,NA		0.985891	0.985891	DECODE	DECODE	1.46582	6714.9	Bipolar disorder	SDF2	Proteome	PLASMA	MR	FENLAND	TwoSampleMR	-0.0362365	0.0304207	0.233583		36280454	https://doi.org/10.1016/j.biopsych.2022.08.015	Lu et al Biol Psychiatry	BLOOD
SDF2	Q99470	10675	TRANS	Cognition_Meta	DECODE_Specific	-,NA		0.985891	0.985891	DECODE	DECODE	1.46582	6714.9	Major depressive disorder	SDF2	Proteome	PLASMA	MR	FENLAND	TwoSampleMR	-0.00614887	0.0139159	0.65859		36280454	https://doi.org/10.1016/j.biopsych.2022.08.015	Lu et al Biol Psychiatry	BLOOD
SDF2	Q99470	10675	TRANS	Cognition_Meta	DECODE_Specific	-,NA		0.985891	0.985891	DECODE	DECODE	1.46582	6714.9	Schizophrenia	SDF2	Proteome	PLASMA	MR	FENLAND	TwoSampleMR	-0.0123067	0.0255663	0.630259		36280454	https://doi.org/10.1016/j.biopsych.2022.08.015	Lu et al Biol Psychiatry	BLOOD
SDF2	Q99470	10675	TRANS	Cognition_Meta	DECODE_Specific	-,NA		0.985891	0.985891	DECODE	DECODE	1.46582	6714.9	SCZ	SDF2	Proteiome	BLOOD	SMR	deCODE	SMR	-0.0162609	0.0335929	0.628346		37415601	10.3389/fgene.2023.1191264	Gedik et all Front Genet	BLOOD
SDF2	Q99470	10675	TRANS	Cognition_Meta	DECODE_Specific	-,NA		0.985891	0.985891	DECODE	DECODE	1.46582	6714.9	MDD	SDF2	Proteiome	BLOOD	SMR	deCODE	SMR	-0.00807823	0.0182843	0.658626		37415601	10.3389/fgene.2023.1191264	Gedik et all Front Genet	BLOOD
SDF2	Q99470	10675	TRANS	Cognition_Meta	DECODE_Specific	-,NA		0.985891	0.985891	DECODE	DECODE	1.46582	6714.9	BIP	SDF2	Proteiome	BLOOD	SMR	deCODE	SMR	-0.0476066	0.0399981	0.233959		37415601	10.3389/fgene.2023.1191264	Gedik et all Front Genet	BLOOD
SDF2	Q99470	10675	TRANS	Depression_iPSYCH_2023	DECODE_Specific	+,NA		0.105807	0.105807	DECODE	DECODE	1.12076	720.651	SCZ	SDF2	Proteome	PLASMA	MR	deCODE	TwoSampleMR	-0.0123121	0.0318878	0.699417		37085628	10.1007/s00439-023-02562-0	Dang et al Human Genetics	BLOOD
SDF2	Q99470	10675	TRANS	Depression_iPSYCH_2023	DECODE_Specific	+,NA		0.105807	0.105807	DECODE	DECODE	1.12076	720.651	BIP	SDF2	Proteome	PLASMA	MR	deCODE	TwoSampleMR	-0.0476066	0.039966	0.233584		37085628	10.1007/s00439-023-02562-0	Dang et al Human Genetics	BLOOD
SDF2	Q99470	10675	TRANS	Depression_iPSYCH_2023	DECODE_Specific	+,NA		0.105807	0.105807	DECODE	DECODE	1.12076	720.651	MDD	SDF2	Proteome	PLASMA	MR	deCODE	TwoSampleMR	-0.0046743	0.0154408	0.7621		37085628	10.1007/s00439-023-02562-0	Dang et al Human Genetics	BLOOD
SDF2	Q99470	10675	TRANS	Depression_iPSYCH_2023	DECODE_Specific	+,NA		0.105807	0.105807	DECODE	DECODE	1.12076	720.651	Bipolar disorder	SDF2	Proteome	PLASMA	MR	FENLAND	TwoSampleMR	-0.0362365	0.0304207	0.233583		36280454	https://doi.org/10.1016/j.biopsych.2022.08.015	Lu et al Biol Psychiatry	BLOOD
SDF2	Q99470	10675	TRANS	Depression_iPSYCH_2023	DECODE_Specific	+,NA		0.105807	0.105807	DECODE	DECODE	1.12076	720.651	Major depressive disorder	SDF2	Proteome	PLASMA	MR	FENLAND	TwoSampleMR	-0.00614887	0.0139159	0.65859		36280454	https://doi.org/10.1016/j.biopsych.2022.08.015	Lu et al Biol Psychiatry	BLOOD
SDF2	Q99470	10675	TRANS	Depression_iPSYCH_2023	DECODE_Specific	+,NA		0.105807	0.105807	DECODE	DECODE	1.12076	720.651	Schizophrenia	SDF2	Proteome	PLASMA	MR	FENLAND	TwoSampleMR	-0.0123067	0.0255663	0.630259		36280454	https://doi.org/10.1016/j.biopsych.2022.08.015	Lu et al Biol Psychiatry	BLOOD
SDF2	Q99470	10675	TRANS	Depression_iPSYCH_2023	DECODE_Specific	+,NA		0.105807	0.105807	DECODE	DECODE	1.12076	720.651	SCZ	SDF2	Proteiome	BLOOD	SMR	deCODE	SMR	-0.0162609	0.0335929	0.628346		37415601	10.3389/fgene.2023.1191264	Gedik et all Front Genet	BLOOD
SDF2	Q99470	10675	TRANS	Depression_iPSYCH_2023	DECODE_Specific	+,NA		0.105807	0.105807	DECODE	DECODE	1.12076	720.651	MDD	SDF2	Proteiome	BLOOD	SMR	deCODE	SMR	-0.00807823	0.0182843	0.658626		37415601	10.3389/fgene.2023.1191264	Gedik et all Front Genet	BLOOD
SDF2	Q99470	10675	TRANS	Depression_iPSYCH_2023	DECODE_Specific	+,NA		0.105807	0.105807	DECODE	DECODE	1.12076	720.651	BIP	SDF2	Proteiome	BLOOD	SMR	deCODE	SMR	-0.0476066	0.0399981	0.233959		37415601	10.3389/fgene.2023.1191264	Gedik et all Front Genet	BLOOD
SDF2	Q99470	10675	TRANS	PGC3_SCZ_NoUKB	DECODE_Specific	+,NA		0.101671	0.101671	DECODE	DECODE	0.393678	692.48	SCZ	SDF2	Proteome	PLASMA	MR	deCODE	TwoSampleMR	-0.0123121	0.0318878	0.699417		37085628	10.1007/s00439-023-02562-0	Dang et al Human Genetics	BLOOD
SDF2	Q99470	10675	TRANS	PGC3_SCZ_NoUKB	DECODE_Specific	+,NA		0.101671	0.101671	DECODE	DECODE	0.393678	692.48	BIP	SDF2	Proteome	PLASMA	MR	deCODE	TwoSampleMR	-0.0476066	0.039966	0.233584		37085628	10.1007/s00439-023-02562-0	Dang et al Human Genetics	BLOOD
SDF2	Q99470	10675	TRANS	PGC3_SCZ_NoUKB	DECODE_Specific	+,NA		0.101671	0.101671	DECODE	DECODE	0.393678	692.48	MDD	SDF2	Proteome	PLASMA	MR	deCODE	TwoSampleMR	-0.0046743	0.0154408	0.7621		37085628	10.1007/s00439-023-02562-0	Dang et al Human Genetics	BLOOD
SDF2	Q99470	10675	TRANS	PGC3_SCZ_NoUKB	DECODE_Specific	+,NA		0.101671	0.101671	DECODE	DECODE	0.393678	692.48	Bipolar disorder	SDF2	Proteome	PLASMA	MR	FENLAND	TwoSampleMR	-0.0362365	0.0304207	0.233583		36280454	https://doi.org/10.1016/j.biopsych.2022.08.015	Lu et al Biol Psychiatry	BLOOD
SDF2	Q99470	10675	TRANS	PGC3_SCZ_NoUKB	DECODE_Specific	+,NA		0.101671	0.101671	DECODE	DECODE	0.393678	692.48	Major depressive disorder	SDF2	Proteome	PLASMA	MR	FENLAND	TwoSampleMR	-0.00614887	0.0139159	0.65859		36280454	https://doi.org/10.1016/j.biopsych.2022.08.015	Lu et al Biol Psychiatry	BLOOD
SDF2	Q99470	10675	TRANS	PGC3_SCZ_NoUKB	DECODE_Specific	+,NA		0.101671	0.101671	DECODE	DECODE	0.393678	692.48	Schizophrenia	SDF2	Proteome	PLASMA	MR	FENLAND	TwoSampleMR	-0.0123067	0.0255663	0.630259		36280454	https://doi.org/10.1016/j.biopsych.2022.08.015	Lu et al Biol Psychiatry	BLOOD
SDF2	Q99470	10675	TRANS	PGC3_SCZ_NoUKB	DECODE_Specific	+,NA		0.101671	0.101671	DECODE	DECODE	0.393678	692.48	SCZ	SDF2	Proteiome	BLOOD	SMR	deCODE	SMR	-0.0162609	0.0335929	0.628346		37415601	10.3389/fgene.2023.1191264	Gedik et all Front Genet	BLOOD
SDF2	Q99470	10675	TRANS	PGC3_SCZ_NoUKB	DECODE_Specific	+,NA		0.101671	0.101671	DECODE	DECODE	0.393678	692.48	MDD	SDF2	Proteiome	BLOOD	SMR	deCODE	SMR	-0.00807823	0.0182843	0.658626		37415601	10.3389/fgene.2023.1191264	Gedik et all Front Genet	BLOOD
SDF2	Q99470	10675	TRANS	PGC3_SCZ_NoUKB	DECODE_Specific	+,NA		0.101671	0.101671	DECODE	DECODE	0.393678	692.48	BIP	SDF2	Proteiome	BLOOD	SMR	deCODE	SMR	-0.0476066	0.0399981	0.233959		37415601	10.3389/fgene.2023.1191264	Gedik et all Front Genet	BLOOD
SDF2L1	Q9HCN8	10676	CIS	PGC3_SCZ_NoUKB	DECODE_Specific	+,NA		0.086383	0.086383	DECODE	DECODE	0.554811	322.9	Bipolar disorder	SDF2L1	Proteome	PLASMA	MR	FENLAND	TwoSampleMR	0.0399437	0.0462151	0.387423		36280454	https://doi.org/10.1016/j.biopsych.2022.08.015	Lu et al Biol Psychiatry	BLOOD
SDF2L1	Q9HCN8	10676	CIS	PGC3_SCZ_NoUKB	DECODE_Specific	+,NA		0.086383	0.086383	DECODE	DECODE	0.554811	322.9	Major depressive disorder	SDF2L1	Proteome	PLASMA	MR	FENLAND	TwoSampleMR	0.0249004	0.0187251	0.183588		36280454	https://doi.org/10.1016/j.biopsych.2022.08.015	Lu et al Biol Psychiatry	BLOOD
SDF2L1	Q9HCN8	10676	CIS	PGC3_SCZ_NoUKB	DECODE_Specific	+,NA		0.086383	0.086383	DECODE	DECODE	0.554811	322.9	Schizophrenia	SDF2L1	Proteome	PLASMA	MR	FENLAND	TwoSampleMR	0.0735032	0.0440239	0.0949944		36280454	https://doi.org/10.1016/j.biopsych.2022.08.015	Lu et al Biol Psychiatry	BLOOD
SDF2L1	Q9HCN8	10676	CIS	PGC3_SCZ_NoUKB	DECODE_Specific	+,NA		0.086383	0.086383	DECODE	DECODE	0.554811	322.9	SCZ	SDF2L1	Proteiome	BLOOD	SMR	eQTLGen	SMR	0.0375658	0.109305	0.731087		37415601	10.3389/fgene.2023.1191264	Gedik et all Front Genet	BLOOD
SDF2L1	Q9HCN8	10676	CIS	PGC3_SCZ_NoUKB	DECODE_Specific	+,NA		0.086383	0.086383	DECODE	DECODE	0.554811	322.9	MDD	SDF2L1	Proteiome	BLOOD	SMR	eQTLGen	SMR	-0.0335463	0.0490018	0.4936		37415601	10.3389/fgene.2023.1191264	Gedik et all Front Genet	BLOOD
SDF2L1	Q9HCN8	10676	CIS	PGC3_SCZ_NoUKB	DECODE_Specific	+,NA		0.086383	0.086383	DECODE	DECODE	0.554811	322.9	BIP	SDF2L1	Proteiome	BLOOD	SMR	eQTLGen	SMR	0.18922	0.122187	0.121474		37415601	10.3389/fgene.2023.1191264	Gedik et all Front Genet	BLOOD
SDF2L1	Q9HCN8	10676	CIS	PGC3_SCZ_NoUKB	DECODE_Specific	+,NA		0.086383	0.086383	DECODE	DECODE	0.554811	322.9	SCZ	SDF2L1	Proteiome	BLOOD	SMR	deCODE	SMR	0.317968	0.196921	0.106375		37415601	10.3389/fgene.2023.1191264	Gedik et all Front Genet	BLOOD
SDF2L1	Q9HCN8	10676	CIS	PGC3_SCZ_NoUKB	DECODE_Specific	+,NA		0.086383	0.086383	DECODE	DECODE	0.554811	322.9	MDD	SDF2L1	Proteiome	BLOOD	SMR	deCODE	SMR	0.107712	0.08276	0.193087		37415601	10.3389/fgene.2023.1191264	Gedik et all Front Genet	BLOOD
SDF2L1	Q9HCN8	10676	CIS	PGC3_SCZ_NoUKB	DECODE_Specific	+,NA		0.086383	0.086383	DECODE	DECODE	0.554811	322.9	BIP	SDF2L1	Proteiome	BLOOD	SMR	deCODE	SMR	0.172785	0.201761	0.391783		37415601	10.3389/fgene.2023.1191264	Gedik et all Front Genet	BLOOD
SDF2L1	Q9HCN8	10676	CIS	BIP_PGC3_noukb	DECODE_Specific	+,NA		0.556566	0.556566	DECODE	DECODE	1.1895	2080.44	Bipolar disorder	SDF2L1	Proteome	PLASMA	MR	FENLAND	TwoSampleMR	0.0399437	0.0462151	0.387423		36280454	https://doi.org/10.1016/j.biopsych.2022.08.015	Lu et al Biol Psychiatry	BLOOD
SDF2L1	Q9HCN8	10676	CIS	BIP_PGC3_noukb	DECODE_Specific	+,NA		0.556566	0.556566	DECODE	DECODE	1.1895	2080.44	Major depressive disorder	SDF2L1	Proteome	PLASMA	MR	FENLAND	TwoSampleMR	0.0249004	0.0187251	0.183588		36280454	https://doi.org/10.1016/j.biopsych.2022.08.015	Lu et al Biol Psychiatry	BLOOD
SDF2L1	Q9HCN8	10676	CIS	BIP_PGC3_noukb	DECODE_Specific	+,NA		0.556566	0.556566	DECODE	DECODE	1.1895	2080.44	Schizophrenia	SDF2L1	Proteome	PLASMA	MR	FENLAND	TwoSampleMR	0.0735032	0.0440239	0.0949944		36280454	https://doi.org/10.1016/j.biopsych.2022.08.015	Lu et al Biol Psychiatry	BLOOD
SDF2L1	Q9HCN8	10676	CIS	BIP_PGC3_noukb	DECODE_Specific	+,NA		0.556566	0.556566	DECODE	DECODE	1.1895	2080.44	SCZ	SDF2L1	Proteiome	BLOOD	SMR	eQTLGen	SMR	0.0375658	0.109305	0.731087		37415601	10.3389/fgene.2023.1191264	Gedik et all Front Genet	BLOOD
SDF2L1	Q9HCN8	10676	CIS	BIP_PGC3_noukb	DECODE_Specific	+,NA		0.556566	0.556566	DECODE	DECODE	1.1895	2080.44	MDD	SDF2L1	Proteiome	BLOOD	SMR	eQTLGen	SMR	-0.0335463	0.0490018	0.4936		37415601	10.3389/fgene.2023.1191264	Gedik et all Front Genet	BLOOD
SDF2L1	Q9HCN8	10676	CIS	BIP_PGC3_noukb	DECODE_Specific	+,NA		0.556566	0.556566	DECODE	DECODE	1.1895	2080.44	BIP	SDF2L1	Proteiome	BLOOD	SMR	eQTLGen	SMR	0.18922	0.122187	0.121474		37415601	10.3389/fgene.2023.1191264	Gedik et all Front Genet	BLOOD
SDF2L1	Q9HCN8	10676	CIS	BIP_PGC3_noukb	DECODE_Specific	+,NA		0.556566	0.556566	DECODE	DECODE	1.1895	2080.44	SCZ	SDF2L1	Proteiome	BLOOD	SMR	deCODE	SMR	0.317968	0.196921	0.106375		37415601	10.3389/fgene.2023.1191264	Gedik et all Front Genet	BLOOD
SDF2L1	Q9HCN8	10676	CIS	BIP_PGC3_noukb	DECODE_Specific	+,NA		0.556566	0.556566	DECODE	DECODE	1.1895	2080.44	MDD	SDF2L1	Proteiome	BLOOD	SMR	deCODE	SMR	0.107712	0.08276	0.193087		37415601	10.3389/fgene.2023.1191264	Gedik et all Front Genet	BLOOD
SDF2L1	Q9HCN8	10676	CIS	BIP_PGC3_noukb	DECODE_Specific	+,NA		0.556566	0.556566	DECODE	DECODE	1.1895	2080.44	BIP	SDF2L1	Proteiome	BLOOD	SMR	deCODE	SMR	0.172785	0.201761	0.391783		37415601	10.3389/fgene.2023.1191264	Gedik et all Front Genet	BLOOD
SDF2L1	Q9HCN8	10676	CIS	Cognition_Meta	DECODE_Specific	+,NA		0.687544	0.687544	DECODE	DECODE	1.32	2570.04	Bipolar disorder	SDF2L1	Proteome	PLASMA	MR	FENLAND	TwoSampleMR	0.0399437	0.0462151	0.387423		36280454	https://doi.org/10.1016/j.biopsych.2022.08.015	Lu et al Biol Psychiatry	BLOOD
SDF2L1	Q9HCN8	10676	CIS	Cognition_Meta	DECODE_Specific	+,NA		0.687544	0.687544	DECODE	DECODE	1.32	2570.04	Major depressive disorder	SDF2L1	Proteome	PLASMA	MR	FENLAND	TwoSampleMR	0.0249004	0.0187251	0.183588		36280454	https://doi.org/10.1016/j.biopsych.2022.08.015	Lu et al Biol Psychiatry	BLOOD
SDF2L1	Q9HCN8	10676	CIS	Cognition_Meta	DECODE_Specific	+,NA		0.687544	0.687544	DECODE	DECODE	1.32	2570.04	Schizophrenia	SDF2L1	Proteome	PLASMA	MR	FENLAND	TwoSampleMR	0.0735032	0.0440239	0.0949944		36280454	https://doi.org/10.1016/j.biopsych.2022.08.015	Lu et al Biol Psychiatry	BLOOD
SDF2L1	Q9HCN8	10676	CIS	Cognition_Meta	DECODE_Specific	+,NA		0.687544	0.687544	DECODE	DECODE	1.32	2570.04	SCZ	SDF2L1	Proteiome	BLOOD	SMR	eQTLGen	SMR	0.0375658	0.109305	0.731087		37415601	10.3389/fgene.2023.1191264	Gedik et all Front Genet	BLOOD
SDF2L1	Q9HCN8	10676	CIS	Cognition_Meta	DECODE_Specific	+,NA		0.687544	0.687544	DECODE	DECODE	1.32	2570.04	MDD	SDF2L1	Proteiome	BLOOD	SMR	eQTLGen	SMR	-0.0335463	0.0490018	0.4936		37415601	10.3389/fgene.2023.1191264	Gedik et all Front Genet	BLOOD
SDF2L1	Q9HCN8	10676	CIS	Cognition_Meta	DECODE_Specific	+,NA		0.687544	0.687544	DECODE	DECODE	1.32	2570.04	BIP	SDF2L1	Proteiome	BLOOD	SMR	eQTLGen	SMR	0.18922	0.122187	0.121474		37415601	10.3389/fgene.2023.1191264	Gedik et all Front Genet	BLOOD
SDF2L1	Q9HCN8	10676	CIS	Cognition_Meta	DECODE_Specific	+,NA		0.687544	0.687544	DECODE	DECODE	1.32	2570.04	SCZ	SDF2L1	Proteiome	BLOOD	SMR	deCODE	SMR	0.317968	0.196921	0.106375		37415601	10.3389/fgene.2023.1191264	Gedik et all Front Genet	BLOOD
SDF2L1	Q9HCN8	10676	CIS	Cognition_Meta	DECODE_Specific	+,NA		0.687544	0.687544	DECODE	DECODE	1.32	2570.04	MDD	SDF2L1	Proteiome	BLOOD	SMR	deCODE	SMR	0.107712	0.08276	0.193087		37415601	10.3389/fgene.2023.1191264	Gedik et all Front Genet	BLOOD
SDF2L1	Q9HCN8	10676	CIS	Cognition_Meta	DECODE_Specific	+,NA		0.687544	0.687544	DECODE	DECODE	1.32	2570.04	BIP	SDF2L1	Proteiome	BLOOD	SMR	deCODE	SMR	0.172785	0.201761	0.391783		37415601	10.3389/fgene.2023.1191264	Gedik et all Front Genet	BLOOD
SDF2L1	Q9HCN8	10676	CIS	Depression_iPSYCH_2023	DECODE_Specific	-,NA		0.87273	0.87273	DECODE	DECODE	1.40494	3262.26	Bipolar disorder	SDF2L1	Proteome	PLASMA	MR	FENLAND	TwoSampleMR	0.0399437	0.0462151	0.387423		36280454	https://doi.org/10.1016/j.biopsych.2022.08.015	Lu et al Biol Psychiatry	BLOOD
SDF2L1	Q9HCN8	10676	CIS	Depression_iPSYCH_2023	DECODE_Specific	-,NA		0.87273	0.87273	DECODE	DECODE	1.40494	3262.26	Major depressive disorder	SDF2L1	Proteome	PLASMA	MR	FENLAND	TwoSampleMR	0.0249004	0.0187251	0.183588		36280454	https://doi.org/10.1016/j.biopsych.2022.08.015	Lu et al Biol Psychiatry	BLOOD
SDF2L1	Q9HCN8	10676	CIS	Depression_iPSYCH_2023	DECODE_Specific	-,NA		0.87273	0.87273	DECODE	DECODE	1.40494	3262.26	Schizophrenia	SDF2L1	Proteome	PLASMA	MR	FENLAND	TwoSampleMR	0.0735032	0.0440239	0.0949944		36280454	https://doi.org/10.1016/j.biopsych.2022.08.015	Lu et al Biol Psychiatry	BLOOD
SDF2L1	Q9HCN8	10676	CIS	Depression_iPSYCH_2023	DECODE_Specific	-,NA		0.87273	0.87273	DECODE	DECODE	1.40494	3262.26	SCZ	SDF2L1	Proteiome	BLOOD	SMR	eQTLGen	SMR	0.0375658	0.109305	0.731087		37415601	10.3389/fgene.2023.1191264	Gedik et all Front Genet	BLOOD
SDF2L1	Q9HCN8	10676	CIS	Depression_iPSYCH_2023	DECODE_Specific	-,NA		0.87273	0.87273	DECODE	DECODE	1.40494	3262.26	MDD	SDF2L1	Proteiome	BLOOD	SMR	eQTLGen	SMR	-0.0335463	0.0490018	0.4936		37415601	10.3389/fgene.2023.1191264	Gedik et all Front Genet	BLOOD
SDF2L1	Q9HCN8	10676	CIS	Depression_iPSYCH_2023	DECODE_Specific	-,NA		0.87273	0.87273	DECODE	DECODE	1.40494	3262.26	BIP	SDF2L1	Proteiome	BLOOD	SMR	eQTLGen	SMR	0.18922	0.122187	0.121474		37415601	10.3389/fgene.2023.1191264	Gedik et all Front Genet	BLOOD
SDF2L1	Q9HCN8	10676	CIS	Depression_iPSYCH_2023	DECODE_Specific	-,NA		0.87273	0.87273	DECODE	DECODE	1.40494	3262.26	SCZ	SDF2L1	Proteiome	BLOOD	SMR	deCODE	SMR	0.317968	0.196921	0.106375		37415601	10.3389/fgene.2023.1191264	Gedik et all Front Genet	BLOOD
SDF2L1	Q9HCN8	10676	CIS	Depression_iPSYCH_2023	DECODE_Specific	-,NA		0.87273	0.87273	DECODE	DECODE	1.40494	3262.26	MDD	SDF2L1	Proteiome	BLOOD	SMR	deCODE	SMR	0.107712	0.08276	0.193087		37415601	10.3389/fgene.2023.1191264	Gedik et all Front Genet	BLOOD
SDF2L1	Q9HCN8	10676	CIS	Depression_iPSYCH_2023	DECODE_Specific	-,NA		0.87273	0.87273	DECODE	DECODE	1.40494	3262.26	BIP	SDF2L1	Proteiome	BLOOD	SMR	deCODE	SMR	0.172785	0.201761	0.391783		37415601	10.3389/fgene.2023.1191264	Gedik et all Front Genet	BLOOD
SDF2L1	Q9HCN8	10676	TRANS	BIP_PGC3_noukb	DECODE_Specific	-,NA		0.0727815	0.0727815	DECODE	DECODE	0.294367	495.715	Bipolar disorder	SDF2L1	Proteome	PLASMA	MR	FENLAND	TwoSampleMR	0.0399437	0.0462151	0.387423		36280454	https://doi.org/10.1016/j.biopsych.2022.08.015	Lu et al Biol Psychiatry	BLOOD
SDF2L1	Q9HCN8	10676	TRANS	BIP_PGC3_noukb	DECODE_Specific	-,NA		0.0727815	0.0727815	DECODE	DECODE	0.294367	495.715	Major depressive disorder	SDF2L1	Proteome	PLASMA	MR	FENLAND	TwoSampleMR	0.0249004	0.0187251	0.183588		36280454	https://doi.org/10.1016/j.biopsych.2022.08.015	Lu et al Biol Psychiatry	BLOOD
SDF2L1	Q9HCN8	10676	TRANS	BIP_PGC3_noukb	DECODE_Specific	-,NA		0.0727815	0.0727815	DECODE	DECODE	0.294367	495.715	Schizophrenia	SDF2L1	Proteome	PLASMA	MR	FENLAND	TwoSampleMR	0.0735032	0.0440239	0.0949944		36280454	https://doi.org/10.1016/j.biopsych.2022.08.015	Lu et al Biol Psychiatry	BLOOD
SDF2L1	Q9HCN8	10676	TRANS	BIP_PGC3_noukb	DECODE_Specific	-,NA		0.0727815	0.0727815	DECODE	DECODE	0.294367	495.715	SCZ	SDF2L1	Proteiome	BLOOD	SMR	eQTLGen	SMR	0.0375658	0.109305	0.731087		37415601	10.3389/fgene.2023.1191264	Gedik et all Front Genet	BLOOD
SDF2L1	Q9HCN8	10676	TRANS	BIP_PGC3_noukb	DECODE_Specific	-,NA		0.0727815	0.0727815	DECODE	DECODE	0.294367	495.715	MDD	SDF2L1	Proteiome	BLOOD	SMR	eQTLGen	SMR	-0.0335463	0.0490018	0.4936		37415601	10.3389/fgene.2023.1191264	Gedik et all Front Genet	BLOOD
SDF2L1	Q9HCN8	10676	TRANS	BIP_PGC3_noukb	DECODE_Specific	-,NA		0.0727815	0.0727815	DECODE	DECODE	0.294367	495.715	BIP	SDF2L1	Proteiome	BLOOD	SMR	eQTLGen	SMR	0.18922	0.122187	0.121474		37415601	10.3389/fgene.2023.1191264	Gedik et all Front Genet	BLOOD
SDF2L1	Q9HCN8	10676	TRANS	BIP_PGC3_noukb	DECODE_Specific	-,NA		0.0727815	0.0727815	DECODE	DECODE	0.294367	495.715	SCZ	SDF2L1	Proteiome	BLOOD	SMR	deCODE	SMR	0.317968	0.196921	0.106375		37415601	10.3389/fgene.2023.1191264	Gedik et all Front Genet	BLOOD
SDF2L1	Q9HCN8	10676	TRANS	BIP_PGC3_noukb	DECODE_Specific	-,NA		0.0727815	0.0727815	DECODE	DECODE	0.294367	495.715	MDD	SDF2L1	Proteiome	BLOOD	SMR	deCODE	SMR	0.107712	0.08276	0.193087		37415601	10.3389/fgene.2023.1191264	Gedik et all Front Genet	BLOOD
SDF2L1	Q9HCN8	10676	TRANS	BIP_PGC3_noukb	DECODE_Specific	-,NA		0.0727815	0.0727815	DECODE	DECODE	0.294367	495.715	BIP	SDF2L1	Proteiome	BLOOD	SMR	deCODE	SMR	0.172785	0.201761	0.391783		37415601	10.3389/fgene.2023.1191264	Gedik et all Front Genet	BLOOD
SDF2L1	Q9HCN8	10676	TRANS	Cognition_Meta	DECODE_Specific	+,NA		0.796565	0.796565	DECODE	DECODE	1.33565	5425.4	Bipolar disorder	SDF2L1	Proteome	PLASMA	MR	FENLAND	TwoSampleMR	0.0399437	0.0462151	0.387423		36280454	https://doi.org/10.1016/j.biopsych.2022.08.015	Lu et al Biol Psychiatry	BLOOD
SDF2L1	Q9HCN8	10676	TRANS	Cognition_Meta	DECODE_Specific	+,NA		0.796565	0.796565	DECODE	DECODE	1.33565	5425.4	Major depressive disorder	SDF2L1	Proteome	PLASMA	MR	FENLAND	TwoSampleMR	0.0249004	0.0187251	0.183588		36280454	https://doi.org/10.1016/j.biopsych.2022.08.015	Lu et al Biol Psychiatry	BLOOD
SDF2L1	Q9HCN8	10676	TRANS	Cognition_Meta	DECODE_Specific	+,NA		0.796565	0.796565	DECODE	DECODE	1.33565	5425.4	Schizophrenia	SDF2L1	Proteome	PLASMA	MR	FENLAND	TwoSampleMR	0.0735032	0.0440239	0.0949944		36280454	https://doi.org/10.1016/j.biopsych.2022.08.015	Lu et al Biol Psychiatry	BLOOD
SDF2L1	Q9HCN8	10676	TRANS	Cognition_Meta	DECODE_Specific	+,NA		0.796565	0.796565	DECODE	DECODE	1.33565	5425.4	SCZ	SDF2L1	Proteiome	BLOOD	SMR	eQTLGen	SMR	0.0375658	0.109305	0.731087		37415601	10.3389/fgene.2023.1191264	Gedik et all Front Genet	BLOOD
SDF2L1	Q9HCN8	10676	TRANS	Cognition_Meta	DECODE_Specific	+,NA		0.796565	0.796565	DECODE	DECODE	1.33565	5425.4	MDD	SDF2L1	Proteiome	BLOOD	SMR	eQTLGen	SMR	-0.0335463	0.0490018	0.4936		37415601	10.3389/fgene.2023.1191264	Gedik et all Front Genet	BLOOD
SDF2L1	Q9HCN8	10676	TRANS	Cognition_Meta	DECODE_Specific	+,NA		0.796565	0.796565	DECODE	DECODE	1.33565	5425.4	BIP	SDF2L1	Proteiome	BLOOD	SMR	eQTLGen	SMR	0.18922	0.122187	0.121474		37415601	10.3389/fgene.2023.1191264	Gedik et all Front Genet	BLOOD
SDF2L1	Q9HCN8	10676	TRANS	Cognition_Meta	DECODE_Specific	+,NA		0.796565	0.796565	DECODE	DECODE	1.33565	5425.4	SCZ	SDF2L1	Proteiome	BLOOD	SMR	deCODE	SMR	0.317968	0.196921	0.106375		37415601	10.3389/fgene.2023.1191264	Gedik et all Front Genet	BLOOD
SDF2L1	Q9HCN8	10676	TRANS	Cognition_Meta	DECODE_Specific	+,NA		0.796565	0.796565	DECODE	DECODE	1.33565	5425.4	MDD	SDF2L1	Proteiome	BLOOD	SMR	deCODE	SMR	0.107712	0.08276	0.193087		37415601	10.3389/fgene.2023.1191264	Gedik et all Front Genet	BLOOD
SDF2L1	Q9HCN8	10676	TRANS	Cognition_Meta	DECODE_Specific	+,NA		0.796565	0.796565	DECODE	DECODE	1.33565	5425.4	BIP	SDF2L1	Proteiome	BLOOD	SMR	deCODE	SMR	0.172785	0.201761	0.391783		37415601	10.3389/fgene.2023.1191264	Gedik et all Front Genet	BLOOD
SDF2L1	Q9HCN8	10676	TRANS	Depression_iPSYCH_2023	DECODE_Specific	-,NA		0.674053	0.674053	DECODE	DECODE	1.40311	4590.97	Bipolar disorder	SDF2L1	Proteome	PLASMA	MR	FENLAND	TwoSampleMR	0.0399437	0.0462151	0.387423		36280454	https://doi.org/10.1016/j.biopsych.2022.08.015	Lu et al Biol Psychiatry	BLOOD
SDF2L1	Q9HCN8	10676	TRANS	Depression_iPSYCH_2023	DECODE_Specific	-,NA		0.674053	0.674053	DECODE	DECODE	1.40311	4590.97	Major depressive disorder	SDF2L1	Proteome	PLASMA	MR	FENLAND	TwoSampleMR	0.0249004	0.0187251	0.183588		36280454	https://doi.org/10.1016/j.biopsych.2022.08.015	Lu et al Biol Psychiatry	BLOOD
SDF2L1	Q9HCN8	10676	TRANS	Depression_iPSYCH_2023	DECODE_Specific	-,NA		0.674053	0.674053	DECODE	DECODE	1.40311	4590.97	Schizophrenia	SDF2L1	Proteome	PLASMA	MR	FENLAND	TwoSampleMR	0.0735032	0.0440239	0.0949944		36280454	https://doi.org/10.1016/j.biopsych.2022.08.015	Lu et al Biol Psychiatry	BLOOD
SDF2L1	Q9HCN8	10676	TRANS	Depression_iPSYCH_2023	DECODE_Specific	-,NA		0.674053	0.674053	DECODE	DECODE	1.40311	4590.97	SCZ	SDF2L1	Proteiome	BLOOD	SMR	eQTLGen	SMR	0.0375658	0.109305	0.731087		37415601	10.3389/fgene.2023.1191264	Gedik et all Front Genet	BLOOD
SDF2L1	Q9HCN8	10676	TRANS	Depression_iPSYCH_2023	DECODE_Specific	-,NA		0.674053	0.674053	DECODE	DECODE	1.40311	4590.97	MDD	SDF2L1	Proteiome	BLOOD	SMR	eQTLGen	SMR	-0.0335463	0.0490018	0.4936		37415601	10.3389/fgene.2023.1191264	Gedik et all Front Genet	BLOOD
SDF2L1	Q9HCN8	10676	TRANS	Depression_iPSYCH_2023	DECODE_Specific	-,NA		0.674053	0.674053	DECODE	DECODE	1.40311	4590.97	BIP	SDF2L1	Proteiome	BLOOD	SMR	eQTLGen	SMR	0.18922	0.122187	0.121474		37415601	10.3389/fgene.2023.1191264	Gedik et all Front Genet	BLOOD
SDF2L1	Q9HCN8	10676	TRANS	Depression_iPSYCH_2023	DECODE_Specific	-,NA		0.674053	0.674053	DECODE	DECODE	1.40311	4590.97	SCZ	SDF2L1	Proteiome	BLOOD	SMR	deCODE	SMR	0.317968	0.196921	0.106375		37415601	10.3389/fgene.2023.1191264	Gedik et all Front Genet	BLOOD
SDF2L1	Q9HCN8	10676	TRANS	Depression_iPSYCH_2023	DECODE_Specific	-,NA		0.674053	0.674053	DECODE	DECODE	1.40311	4590.97	MDD	SDF2L1	Proteiome	BLOOD	SMR	deCODE	SMR	0.107712	0.08276	0.193087		37415601	10.3389/fgene.2023.1191264	Gedik et all Front Genet	BLOOD
SDF2L1	Q9HCN8	10676	TRANS	Depression_iPSYCH_2023	DECODE_Specific	-,NA		0.674053	0.674053	DECODE	DECODE	1.40311	4590.97	BIP	SDF2L1	Proteiome	BLOOD	SMR	deCODE	SMR	0.172785	0.201761	0.391783		37415601	10.3389/fgene.2023.1191264	Gedik et all Front Genet	BLOOD
SDF2L1	Q9HCN8	10676	TRANS	PGC3_SCZ_NoUKB	DECODE_Specific	+,NA		0.377758	0.377758	DECODE	DECODE	0.850548	2572.91	Bipolar disorder	SDF2L1	Proteome	PLASMA	MR	FENLAND	TwoSampleMR	0.0399437	0.0462151	0.387423		36280454	https://doi.org/10.1016/j.biopsych.2022.08.015	Lu et al Biol Psychiatry	BLOOD
SDF2L1	Q9HCN8	10676	TRANS	PGC3_SCZ_NoUKB	DECODE_Specific	+,NA		0.377758	0.377758	DECODE	DECODE	0.850548	2572.91	Major depressive disorder	SDF2L1	Proteome	PLASMA	MR	FENLAND	TwoSampleMR	0.0249004	0.0187251	0.183588		36280454	https://doi.org/10.1016/j.biopsych.2022.08.015	Lu et al Biol Psychiatry	BLOOD
SDF2L1	Q9HCN8	10676	TRANS	PGC3_SCZ_NoUKB	DECODE_Specific	+,NA		0.377758	0.377758	DECODE	DECODE	0.850548	2572.91	Schizophrenia	SDF2L1	Proteome	PLASMA	MR	FENLAND	TwoSampleMR	0.0735032	0.0440239	0.0949944		36280454	https://doi.org/10.1016/j.biopsych.2022.08.015	Lu et al Biol Psychiatry	BLOOD
SDF2L1	Q9HCN8	10676	TRANS	PGC3_SCZ_NoUKB	DECODE_Specific	+,NA		0.377758	0.377758	DECODE	DECODE	0.850548	2572.91	SCZ	SDF2L1	Proteiome	BLOOD	SMR	eQTLGen	SMR	0.0375658	0.109305	0.731087		37415601	10.3389/fgene.2023.1191264	Gedik et all Front Genet	BLOOD
SDF2L1	Q9HCN8	10676	TRANS	PGC3_SCZ_NoUKB	DECODE_Specific	+,NA		0.377758	0.377758	DECODE	DECODE	0.850548	2572.91	MDD	SDF2L1	Proteiome	BLOOD	SMR	eQTLGen	SMR	-0.0335463	0.0490018	0.4936		37415601	10.3389/fgene.2023.1191264	Gedik et all Front Genet	BLOOD
SDF2L1	Q9HCN8	10676	TRANS	PGC3_SCZ_NoUKB	DECODE_Specific	+,NA		0.377758	0.377758	DECODE	DECODE	0.850548	2572.91	BIP	SDF2L1	Proteiome	BLOOD	SMR	eQTLGen	SMR	0.18922	0.122187	0.121474		37415601	10.3389/fgene.2023.1191264	Gedik et all Front Genet	BLOOD
SDF2L1	Q9HCN8	10676	TRANS	PGC3_SCZ_NoUKB	DECODE_Specific	+,NA		0.377758	0.377758	DECODE	DECODE	0.850548	2572.91	SCZ	SDF2L1	Proteiome	BLOOD	SMR	deCODE	SMR	0.317968	0.196921	0.106375		37415601	10.3389/fgene.2023.1191264	Gedik et all Front Genet	BLOOD
SDF2L1	Q9HCN8	10676	TRANS	PGC3_SCZ_NoUKB	DECODE_Specific	+,NA		0.377758	0.377758	DECODE	DECODE	0.850548	2572.91	MDD	SDF2L1	Proteiome	BLOOD	SMR	deCODE	SMR	0.107712	0.08276	0.193087		37415601	10.3389/fgene.2023.1191264	Gedik et all Front Genet	BLOOD
SDF2L1	Q9HCN8	10676	TRANS	PGC3_SCZ_NoUKB	DECODE_Specific	+,NA		0.377758	0.377758	DECODE	DECODE	0.850548	2572.91	BIP	SDF2L1	Proteiome	BLOOD	SMR	deCODE	SMR	0.172785	0.201761	0.391783		37415601	10.3389/fgene.2023.1191264	Gedik et all Front Genet	BLOOD
SDHB	P21912	10681	CIS	Depression_iPSYCH_2023	UKBB-PPP_Specific	NA,+		0.138772	0.138772	UKBB_PPP	UKBB_PPP	0.87623	518.728	Deepression_Wray_tall	SDHB	Transcriptome	BRAIN DLPFC	MR	PsychENCODE	TwoSampleMR	0	0.01	0.981		35296807	10.1038/s41380-022-01507-9	Deng et all Mol Psychiatry	BRAIN
SDHB	P21912	10681	CIS	Depression_iPSYCH_2023	UKBB-PPP_Specific	NA,+		0.138772	0.138772	UKBB_PPP	UKBB_PPP	0.87623	518.728	SCZ.Clozuk.2018	SDHB	Transcriptome	BRAIN	SMR	PsychENCODE	SMR	-0.0781711	0.0301156	0.00944		30545856	10.1126/science.aat8127	Gandal et all science	BRAIN
SDHB	P21912	10681	CIS	Depression_iPSYCH_2023	UKBB-PPP_Specific	NA,+		0.138772	0.138772	UKBB_PPP	UKBB_PPP	0.87623	518.728	BD.PGC.ruderferCell2018	SDHB	Transcriptome	BRAIN	SMR	PsychENCODE	SMR	-0.0731107	0.0453581	0.106993		30545856	10.1126/science.aat8127	Gandal et all science	BRAIN
SDHB	P21912	10681	CIS	Depression_iPSYCH_2023	UKBB-PPP_Specific	NA,+		0.138772	0.138772	UKBB_PPP	UKBB_PPP	0.87623	518.728	MDD	SDHB	Proteiome	BRAIN	SMR	BrainMeta	SMR	-0.00137752	0.0118472	0.907436		37415601	10.3389/fgene.2023.1191264	Gedik et all Front Genet	BRAIN
SDHB	P21912	10681	CIS	Depression_iPSYCH_2023	UKBB-PPP_Specific	NA,+		0.138772	0.138772	UKBB_PPP	UKBB_PPP	0.87623	518.728	BIP	SDHB	Proteiome	BRAIN	SMR	BrainMeta	SMR	-0.0652864	0.0264461	0.013562		37415601	10.3389/fgene.2023.1191264	Gedik et all Front Genet	BRAIN
SDHB	P21912	10681	CIS	Depression_iPSYCH_2023	UKBB-PPP_Specific	NA,+		0.138772	0.138772	UKBB_PPP	UKBB_PPP	0.87623	518.728	SCZ	SDHB	Proteiome	BRAIN	SMR	BrainMeta	SMR	-0.0577348	0.0222748	0.00954382		37415601	10.3389/fgene.2023.1191264	Gedik et all Front Genet	BRAIN
SDHB	P21912	10681	CIS	Depression_iPSYCH_2023	UKBB-PPP_Specific	NA,+		0.138772	0.138772	UKBB_PPP	UKBB_PPP	0.87623	518.728	MDD	SDHB	Proteiome	BLOOD	SMR	eQTLGen	SMR	-0.000186061	0.0401892	0.996306		37415601	10.3389/fgene.2023.1191264	Gedik et all Front Genet	BLOOD
SDHB	P21912	10681	CIS	Depression_iPSYCH_2023	UKBB-PPP_Specific	NA,+		0.138772	0.138772	UKBB_PPP	UKBB_PPP	0.87623	518.728	BIP	SDHB	Proteiome	BLOOD	SMR	eQTLGen	SMR	0.0943378	0.102288	0.356384		37415601	10.3389/fgene.2023.1191264	Gedik et all Front Genet	BLOOD
SDHB	P21912	10681	CIS	Depression_iPSYCH_2023	UKBB-PPP_Specific	NA,+		0.138772	0.138772	UKBB_PPP	UKBB_PPP	0.87623	518.728	SCZ	SDHB	Transcriptome	BRAIN_DLPFC	TWAS	CMC	FUSION	-3.39267		0.000692		31691811	10.1093/hmg/ddz253	Hall et al Hum Mol Genet	BRAIN
SDHB	P21912	10681	CIS	Depression_iPSYCH_2023	UKBB-PPP_Specific	NA,+		0.138772	0.138772	UKBB_PPP	UKBB_PPP	0.87623	518.728	SCZ.Clozuk.2018	SDHB	Transcriptome	BRAIN	TWAS	PsychENCODE	FUSION	-3.05429		0.00226		30545856	10.1126/science.aat8127	Gandal et all science	BRAIN
SDHB	P21912	10681	CIS	Depression_iPSYCH_2023	UKBB-PPP_Specific	NA,+		0.138772	0.138772	UKBB_PPP	UKBB_PPP	0.87623	518.728	BD.PGC.ruderferCell2018	SDHB	Transcriptome	BRAIN	TWAS	PsychENCODE	FUSION	-1.86141		0.0627		30545856	10.1126/science.aat8127	Gandal et all science	BRAIN
SDHB	P21912	10681	CIS	Depression_iPSYCH_2023	UKBB-PPP_Specific	NA,+		0.138772	0.138772	UKBB_PPP	UKBB_PPP	0.87623	518.728	SCZ_PGC2+CLOZUK	SDHB	Transcriptome	DLPFC	TWAS	Collado-Torres	FUSION	2.9833		0.00285		31174959	10.1016/j.neuron.2019.05.013	ColladoTorres_neuron_twas etal. Neuron	BRAIN
SDHB	P21912	10681	CIS	Depression_iPSYCH_2023	UKBB-PPP_Specific	NA,+		0.138772	0.138772	UKBB_PPP	UKBB_PPP	0.87623	518.728	Schizophrenia	SDHB	Transcriptome	brain caudate nucleus	TWAS	Gtex	Fusion			0.0122377		36319771	10.1038/s41593-022-01182-7	Benjamin KJM	brain caudate nucleus
SDHB	P21912	10681	CIS	BIP_PGC3_noukb	UKBB-PPP_Specific	NA,-		0.363426	0.363426	UKBB_PPP	UKBB_PPP	1.02916	1358.49	Deepression_Wray_tall	SDHB	Transcriptome	BRAIN DLPFC	MR	PsychENCODE	TwoSampleMR	0	0.01	0.981		35296807	10.1038/s41380-022-01507-9	Deng et all Mol Psychiatry	BRAIN
SDHB	P21912	10681	CIS	BIP_PGC3_noukb	UKBB-PPP_Specific	NA,-		0.363426	0.363426	UKBB_PPP	UKBB_PPP	1.02916	1358.49	SCZ.Clozuk.2018	SDHB	Transcriptome	BRAIN	SMR	PsychENCODE	SMR	-0.0781711	0.0301156	0.00944		30545856	10.1126/science.aat8127	Gandal et all science	BRAIN
SDHB	P21912	10681	CIS	BIP_PGC3_noukb	UKBB-PPP_Specific	NA,-		0.363426	0.363426	UKBB_PPP	UKBB_PPP	1.02916	1358.49	BD.PGC.ruderferCell2018	SDHB	Transcriptome	BRAIN	SMR	PsychENCODE	SMR	-0.0731107	0.0453581	0.106993		30545856	10.1126/science.aat8127	Gandal et all science	BRAIN
SDHB	P21912	10681	CIS	BIP_PGC3_noukb	UKBB-PPP_Specific	NA,-		0.363426	0.363426	UKBB_PPP	UKBB_PPP	1.02916	1358.49	MDD	SDHB	Proteiome	BRAIN	SMR	BrainMeta	SMR	-0.00137752	0.0118472	0.907436		37415601	10.3389/fgene.2023.1191264	Gedik et all Front Genet	BRAIN
SDHB	P21912	10681	CIS	BIP_PGC3_noukb	UKBB-PPP_Specific	NA,-		0.363426	0.363426	UKBB_PPP	UKBB_PPP	1.02916	1358.49	BIP	SDHB	Proteiome	BRAIN	SMR	BrainMeta	SMR	-0.0652864	0.0264461	0.013562		37415601	10.3389/fgene.2023.1191264	Gedik et all Front Genet	BRAIN
SDHB	P21912	10681	CIS	BIP_PGC3_noukb	UKBB-PPP_Specific	NA,-		0.363426	0.363426	UKBB_PPP	UKBB_PPP	1.02916	1358.49	SCZ	SDHB	Proteiome	BRAIN	SMR	BrainMeta	SMR	-0.0577348	0.0222748	0.00954382		37415601	10.3389/fgene.2023.1191264	Gedik et all Front Genet	BRAIN
SDHB	P21912	10681	CIS	BIP_PGC3_noukb	UKBB-PPP_Specific	NA,-		0.363426	0.363426	UKBB_PPP	UKBB_PPP	1.02916	1358.49	MDD	SDHB	Proteiome	BLOOD	SMR	eQTLGen	SMR	-0.000186061	0.0401892	0.996306		37415601	10.3389/fgene.2023.1191264	Gedik et all Front Genet	BLOOD
SDHB	P21912	10681	CIS	BIP_PGC3_noukb	UKBB-PPP_Specific	NA,-		0.363426	0.363426	UKBB_PPP	UKBB_PPP	1.02916	1358.49	BIP	SDHB	Proteiome	BLOOD	SMR	eQTLGen	SMR	0.0943378	0.102288	0.356384		37415601	10.3389/fgene.2023.1191264	Gedik et all Front Genet	BLOOD
SDHB	P21912	10681	CIS	BIP_PGC3_noukb	UKBB-PPP_Specific	NA,-		0.363426	0.363426	UKBB_PPP	UKBB_PPP	1.02916	1358.49	SCZ	SDHB	Transcriptome	BRAIN_DLPFC	TWAS	CMC	FUSION	-3.39267		0.000692		31691811	10.1093/hmg/ddz253	Hall et al Hum Mol Genet	BRAIN
SDHB	P21912	10681	CIS	BIP_PGC3_noukb	UKBB-PPP_Specific	NA,-		0.363426	0.363426	UKBB_PPP	UKBB_PPP	1.02916	1358.49	SCZ.Clozuk.2018	SDHB	Transcriptome	BRAIN	TWAS	PsychENCODE	FUSION	-3.05429		0.00226		30545856	10.1126/science.aat8127	Gandal et all science	BRAIN
SDHB	P21912	10681	CIS	BIP_PGC3_noukb	UKBB-PPP_Specific	NA,-		0.363426	0.363426	UKBB_PPP	UKBB_PPP	1.02916	1358.49	BD.PGC.ruderferCell2018	SDHB	Transcriptome	BRAIN	TWAS	PsychENCODE	FUSION	-1.86141		0.0627		30545856	10.1126/science.aat8127	Gandal et all science	BRAIN
SDHB	P21912	10681	CIS	BIP_PGC3_noukb	UKBB-PPP_Specific	NA,-		0.363426	0.363426	UKBB_PPP	UKBB_PPP	1.02916	1358.49	SCZ_PGC2+CLOZUK	SDHB	Transcriptome	DLPFC	TWAS	Collado-Torres	FUSION	2.9833		0.00285		31174959	10.1016/j.neuron.2019.05.013	ColladoTorres_neuron_twas etal. Neuron	BRAIN
SDHB	P21912	10681	CIS	BIP_PGC3_noukb	UKBB-PPP_Specific	NA,-		0.363426	0.363426	UKBB_PPP	UKBB_PPP	1.02916	1358.49	Schizophrenia	SDHB	Transcriptome	brain caudate nucleus	TWAS	Gtex	Fusion			0.0122377		36319771	10.1038/s41593-022-01182-7	Benjamin KJM	brain caudate nucleus
SDHB	P21912	10681	CIS	Cognition_Meta	UKBB-PPP_Specific	NA,+		0.579992	0.579992	UKBB_PPP	UKBB_PPP	1.2467	2168.01	Deepression_Wray_tall	SDHB	Transcriptome	BRAIN DLPFC	MR	PsychENCODE	TwoSampleMR	0	0.01	0.981		35296807	10.1038/s41380-022-01507-9	Deng et all Mol Psychiatry	BRAIN
SDHB	P21912	10681	CIS	Cognition_Meta	UKBB-PPP_Specific	NA,+		0.579992	0.579992	UKBB_PPP	UKBB_PPP	1.2467	2168.01	SCZ.Clozuk.2018	SDHB	Transcriptome	BRAIN	SMR	PsychENCODE	SMR	-0.0781711	0.0301156	0.00944		30545856	10.1126/science.aat8127	Gandal et all science	BRAIN
SDHB	P21912	10681	CIS	Cognition_Meta	UKBB-PPP_Specific	NA,+		0.579992	0.579992	UKBB_PPP	UKBB_PPP	1.2467	2168.01	BD.PGC.ruderferCell2018	SDHB	Transcriptome	BRAIN	SMR	PsychENCODE	SMR	-0.0731107	0.0453581	0.106993		30545856	10.1126/science.aat8127	Gandal et all science	BRAIN
SDHB	P21912	10681	CIS	Cognition_Meta	UKBB-PPP_Specific	NA,+		0.579992	0.579992	UKBB_PPP	UKBB_PPP	1.2467	2168.01	MDD	SDHB	Proteiome	BRAIN	SMR	BrainMeta	SMR	-0.00137752	0.0118472	0.907436		37415601	10.3389/fgene.2023.1191264	Gedik et all Front Genet	BRAIN
SDHB	P21912	10681	CIS	Cognition_Meta	UKBB-PPP_Specific	NA,+		0.579992	0.579992	UKBB_PPP	UKBB_PPP	1.2467	2168.01	BIP	SDHB	Proteiome	BRAIN	SMR	BrainMeta	SMR	-0.0652864	0.0264461	0.013562		37415601	10.3389/fgene.2023.1191264	Gedik et all Front Genet	BRAIN
SDHB	P21912	10681	CIS	Cognition_Meta	UKBB-PPP_Specific	NA,+		0.579992	0.579992	UKBB_PPP	UKBB_PPP	1.2467	2168.01	SCZ	SDHB	Proteiome	BRAIN	SMR	BrainMeta	SMR	-0.0577348	0.0222748	0.00954382		37415601	10.3389/fgene.2023.1191264	Gedik et all Front Genet	BRAIN
SDHB	P21912	10681	CIS	Cognition_Meta	UKBB-PPP_Specific	NA,+		0.579992	0.579992	UKBB_PPP	UKBB_PPP	1.2467	2168.01	MDD	SDHB	Proteiome	BLOOD	SMR	eQTLGen	SMR	-0.000186061	0.0401892	0.996306		37415601	10.3389/fgene.2023.1191264	Gedik et all Front Genet	BLOOD
SDHB	P21912	10681	CIS	Cognition_Meta	UKBB-PPP_Specific	NA,+		0.579992	0.579992	UKBB_PPP	UKBB_PPP	1.2467	2168.01	BIP	SDHB	Proteiome	BLOOD	SMR	eQTLGen	SMR	0.0943378	0.102288	0.356384		37415601	10.3389/fgene.2023.1191264	Gedik et all Front Genet	BLOOD
SDHB	P21912	10681	CIS	Cognition_Meta	UKBB-PPP_Specific	NA,+		0.579992	0.579992	UKBB_PPP	UKBB_PPP	1.2467	2168.01	SCZ	SDHB	Transcriptome	BRAIN_DLPFC	TWAS	CMC	FUSION	-3.39267		0.000692		31691811	10.1093/hmg/ddz253	Hall et al Hum Mol Genet	BRAIN
SDHB	P21912	10681	CIS	Cognition_Meta	UKBB-PPP_Specific	NA,+		0.579992	0.579992	UKBB_PPP	UKBB_PPP	1.2467	2168.01	SCZ.Clozuk.2018	SDHB	Transcriptome	BRAIN	TWAS	PsychENCODE	FUSION	-3.05429		0.00226		30545856	10.1126/science.aat8127	Gandal et all science	BRAIN
SDHB	P21912	10681	CIS	Cognition_Meta	UKBB-PPP_Specific	NA,+		0.579992	0.579992	UKBB_PPP	UKBB_PPP	1.2467	2168.01	BD.PGC.ruderferCell2018	SDHB	Transcriptome	BRAIN	TWAS	PsychENCODE	FUSION	-1.86141		0.0627		30545856	10.1126/science.aat8127	Gandal et all science	BRAIN
SDHB	P21912	10681	CIS	Cognition_Meta	UKBB-PPP_Specific	NA,+		0.579992	0.579992	UKBB_PPP	UKBB_PPP	1.2467	2168.01	SCZ_PGC2+CLOZUK	SDHB	Transcriptome	DLPFC	TWAS	Collado-Torres	FUSION	2.9833		0.00285		31174959	10.1016/j.neuron.2019.05.013	ColladoTorres_neuron_twas etal. Neuron	BRAIN
SDHB	P21912	10681	CIS	Cognition_Meta	UKBB-PPP_Specific	NA,+		0.579992	0.579992	UKBB_PPP	UKBB_PPP	1.2467	2168.01	Schizophrenia	SDHB	Transcriptome	brain caudate nucleus	TWAS	Gtex	Fusion			0.0122377		36319771	10.1038/s41593-022-01182-7	Benjamin KJM	brain caudate nucleus
SDHB	P21912	10681	CIS	PGC3_SCZ_NoUKB	UKBB-PPP_Specific	NA,-		0.674796	0.674796	UKBB_PPP	UKBB_PPP	1.26753	2522.39	Deepression_Wray_tall	SDHB	Transcriptome	BRAIN DLPFC	MR	PsychENCODE	TwoSampleMR	0	0.01	0.981		35296807	10.1038/s41380-022-01507-9	Deng et all Mol Psychiatry	BRAIN
SDHB	P21912	10681	CIS	PGC3_SCZ_NoUKB	UKBB-PPP_Specific	NA,-		0.674796	0.674796	UKBB_PPP	UKBB_PPP	1.26753	2522.39	SCZ.Clozuk.2018	SDHB	Transcriptome	BRAIN	SMR	PsychENCODE	SMR	-0.0781711	0.0301156	0.00944		30545856	10.1126/science.aat8127	Gandal et all science	BRAIN
SDHB	P21912	10681	CIS	PGC3_SCZ_NoUKB	UKBB-PPP_Specific	NA,-		0.674796	0.674796	UKBB_PPP	UKBB_PPP	1.26753	2522.39	BD.PGC.ruderferCell2018	SDHB	Transcriptome	BRAIN	SMR	PsychENCODE	SMR	-0.0731107	0.0453581	0.106993		30545856	10.1126/science.aat8127	Gandal et all science	BRAIN
SDHB	P21912	10681	CIS	PGC3_SCZ_NoUKB	UKBB-PPP_Specific	NA,-		0.674796	0.674796	UKBB_PPP	UKBB_PPP	1.26753	2522.39	MDD	SDHB	Proteiome	BRAIN	SMR	BrainMeta	SMR	-0.00137752	0.0118472	0.907436		37415601	10.3389/fgene.2023.1191264	Gedik et all Front Genet	BRAIN
SDHB	P21912	10681	CIS	PGC3_SCZ_NoUKB	UKBB-PPP_Specific	NA,-		0.674796	0.674796	UKBB_PPP	UKBB_PPP	1.26753	2522.39	BIP	SDHB	Proteiome	BRAIN	SMR	BrainMeta	SMR	-0.0652864	0.0264461	0.013562		37415601	10.3389/fgene.2023.1191264	Gedik et all Front Genet	BRAIN
SDHB	P21912	10681	CIS	PGC3_SCZ_NoUKB	UKBB-PPP_Specific	NA,-		0.674796	0.674796	UKBB_PPP	UKBB_PPP	1.26753	2522.39	SCZ	SDHB	Proteiome	BRAIN	SMR	BrainMeta	SMR	-0.0577348	0.0222748	0.00954382		37415601	10.3389/fgene.2023.1191264	Gedik et all Front Genet	BRAIN
SDHB	P21912	10681	CIS	PGC3_SCZ_NoUKB	UKBB-PPP_Specific	NA,-		0.674796	0.674796	UKBB_PPP	UKBB_PPP	1.26753	2522.39	MDD	SDHB	Proteiome	BLOOD	SMR	eQTLGen	SMR	-0.000186061	0.0401892	0.996306		37415601	10.3389/fgene.2023.1191264	Gedik et all Front Genet	BLOOD
SDHB	P21912	10681	CIS	PGC3_SCZ_NoUKB	UKBB-PPP_Specific	NA,-		0.674796	0.674796	UKBB_PPP	UKBB_PPP	1.26753	2522.39	BIP	SDHB	Proteiome	BLOOD	SMR	eQTLGen	SMR	0.0943378	0.102288	0.356384		37415601	10.3389/fgene.2023.1191264	Gedik et all Front Genet	BLOOD
SDHB	P21912	10681	CIS	PGC3_SCZ_NoUKB	UKBB-PPP_Specific	NA,-		0.674796	0.674796	UKBB_PPP	UKBB_PPP	1.26753	2522.39	SCZ	SDHB	Transcriptome	BRAIN_DLPFC	TWAS	CMC	FUSION	-3.39267		0.000692		31691811	10.1093/hmg/ddz253	Hall et al Hum Mol Genet	BRAIN
SDHB	P21912	10681	CIS	PGC3_SCZ_NoUKB	UKBB-PPP_Specific	NA,-		0.674796	0.674796	UKBB_PPP	UKBB_PPP	1.26753	2522.39	SCZ.Clozuk.2018	SDHB	Transcriptome	BRAIN	TWAS	PsychENCODE	FUSION	-3.05429		0.00226		30545856	10.1126/science.aat8127	Gandal et all science	BRAIN
SDHB	P21912	10681	CIS	PGC3_SCZ_NoUKB	UKBB-PPP_Specific	NA,-		0.674796	0.674796	UKBB_PPP	UKBB_PPP	1.26753	2522.39	BD.PGC.ruderferCell2018	SDHB	Transcriptome	BRAIN	TWAS	PsychENCODE	FUSION	-1.86141		0.0627		30545856	10.1126/science.aat8127	Gandal et all science	BRAIN
SDHB	P21912	10681	CIS	PGC3_SCZ_NoUKB	UKBB-PPP_Specific	NA,-		0.674796	0.674796	UKBB_PPP	UKBB_PPP	1.26753	2522.39	SCZ_PGC2+CLOZUK	SDHB	Transcriptome	DLPFC	TWAS	Collado-Torres	FUSION	2.9833		0.00285		31174959	10.1016/j.neuron.2019.05.013	ColladoTorres_neuron_twas etal. Neuron	BRAIN
SDHB	P21912	10681	CIS	PGC3_SCZ_NoUKB	UKBB-PPP_Specific	NA,-		0.674796	0.674796	UKBB_PPP	UKBB_PPP	1.26753	2522.39	Schizophrenia	SDHB	Transcriptome	brain caudate nucleus	TWAS	Gtex	Fusion			0.0122377		36319771	10.1038/s41593-022-01182-7	Benjamin KJM	brain caudate nucleus
SDHB	P21912	10681	TRANS	BIP_PGC3_noukb	UKBB-PPP_Specific	NA,+		0.304434	0.304434	UKBB_PPP	UKBB_PPP	0.694872	2073.5	Deepression_Wray_tall	SDHB	Transcriptome	BRAIN DLPFC	MR	PsychENCODE	TwoSampleMR	0	0.01	0.981		35296807	10.1038/s41380-022-01507-9	Deng et all Mol Psychiatry	BRAIN
SDHB	P21912	10681	TRANS	BIP_PGC3_noukb	UKBB-PPP_Specific	NA,+		0.304434	0.304434	UKBB_PPP	UKBB_PPP	0.694872	2073.5	SCZ.Clozuk.2018	SDHB	Transcriptome	BRAIN	SMR	PsychENCODE	SMR	-0.0781711	0.0301156	0.00944		30545856	10.1126/science.aat8127	Gandal et all science	BRAIN
SDHB	P21912	10681	TRANS	BIP_PGC3_noukb	UKBB-PPP_Specific	NA,+		0.304434	0.304434	UKBB_PPP	UKBB_PPP	0.694872	2073.5	BD.PGC.ruderferCell2018	SDHB	Transcriptome	BRAIN	SMR	PsychENCODE	SMR	-0.0731107	0.0453581	0.106993		30545856	10.1126/science.aat8127	Gandal et all science	BRAIN
SDHB	P21912	10681	TRANS	BIP_PGC3_noukb	UKBB-PPP_Specific	NA,+		0.304434	0.304434	UKBB_PPP	UKBB_PPP	0.694872	2073.5	MDD	SDHB	Proteiome	BRAIN	SMR	BrainMeta	SMR	-0.00137752	0.0118472	0.907436		37415601	10.3389/fgene.2023.1191264	Gedik et all Front Genet	BRAIN
SDHB	P21912	10681	TRANS	BIP_PGC3_noukb	UKBB-PPP_Specific	NA,+		0.304434	0.304434	UKBB_PPP	UKBB_PPP	0.694872	2073.5	BIP	SDHB	Proteiome	BRAIN	SMR	BrainMeta	SMR	-0.0652864	0.0264461	0.013562		37415601	10.3389/fgene.2023.1191264	Gedik et all Front Genet	BRAIN
SDHB	P21912	10681	TRANS	BIP_PGC3_noukb	UKBB-PPP_Specific	NA,+		0.304434	0.304434	UKBB_PPP	UKBB_PPP	0.694872	2073.5	SCZ	SDHB	Proteiome	BRAIN	SMR	BrainMeta	SMR	-0.0577348	0.0222748	0.00954382		37415601	10.3389/fgene.2023.1191264	Gedik et all Front Genet	BRAIN
SDHB	P21912	10681	TRANS	BIP_PGC3_noukb	UKBB-PPP_Specific	NA,+		0.304434	0.304434	UKBB_PPP	UKBB_PPP	0.694872	2073.5	MDD	SDHB	Proteiome	BLOOD	SMR	eQTLGen	SMR	-0.000186061	0.0401892	0.996306		37415601	10.3389/fgene.2023.1191264	Gedik et all Front Genet	BLOOD
SDHB	P21912	10681	TRANS	BIP_PGC3_noukb	UKBB-PPP_Specific	NA,+		0.304434	0.304434	UKBB_PPP	UKBB_PPP	0.694872	2073.5	BIP	SDHB	Proteiome	BLOOD	SMR	eQTLGen	SMR	0.0943378	0.102288	0.356384		37415601	10.3389/fgene.2023.1191264	Gedik et all Front Genet	BLOOD
SDHB	P21912	10681	TRANS	BIP_PGC3_noukb	UKBB-PPP_Specific	NA,+		0.304434	0.304434	UKBB_PPP	UKBB_PPP	0.694872	2073.5	SCZ	SDHB	Transcriptome	BRAIN_DLPFC	TWAS	CMC	FUSION	-3.39267		0.000692		31691811	10.1093/hmg/ddz253	Hall et al Hum Mol Genet	BRAIN
SDHB	P21912	10681	TRANS	BIP_PGC3_noukb	UKBB-PPP_Specific	NA,+		0.304434	0.304434	UKBB_PPP	UKBB_PPP	0.694872	2073.5	SCZ.Clozuk.2018	SDHB	Transcriptome	BRAIN	TWAS	PsychENCODE	FUSION	-3.05429		0.00226		30545856	10.1126/science.aat8127	Gandal et all science	BRAIN
SDHB	P21912	10681	TRANS	BIP_PGC3_noukb	UKBB-PPP_Specific	NA,+		0.304434	0.304434	UKBB_PPP	UKBB_PPP	0.694872	2073.5	BD.PGC.ruderferCell2018	SDHB	Transcriptome	BRAIN	TWAS	PsychENCODE	FUSION	-1.86141		0.0627		30545856	10.1126/science.aat8127	Gandal et all science	BRAIN
SDHB	P21912	10681	TRANS	BIP_PGC3_noukb	UKBB-PPP_Specific	NA,+		0.304434	0.304434	UKBB_PPP	UKBB_PPP	0.694872	2073.5	SCZ_PGC2+CLOZUK	SDHB	Transcriptome	DLPFC	TWAS	Collado-Torres	FUSION	2.9833		0.00285		31174959	10.1016/j.neuron.2019.05.013	ColladoTorres_neuron_twas etal. Neuron	BRAIN
SDHB	P21912	10681	TRANS	BIP_PGC3_noukb	UKBB-PPP_Specific	NA,+		0.304434	0.304434	UKBB_PPP	UKBB_PPP	0.694872	2073.5	Schizophrenia	SDHB	Transcriptome	brain caudate nucleus	TWAS	Gtex	Fusion			0.0122377		36319771	10.1038/s41593-022-01182-7	Benjamin KJM	brain caudate nucleus
SDHB	P21912	10681	TRANS	Cognition_Meta	UKBB-PPP_Specific	NA,+		0.751619	0.751619	UKBB_PPP	UKBB_PPP	1.30096	5119.27	Deepression_Wray_tall	SDHB	Transcriptome	BRAIN DLPFC	MR	PsychENCODE	TwoSampleMR	0	0.01	0.981		35296807	10.1038/s41380-022-01507-9	Deng et all Mol Psychiatry	BRAIN
SDHB	P21912	10681	TRANS	Cognition_Meta	UKBB-PPP_Specific	NA,+		0.751619	0.751619	UKBB_PPP	UKBB_PPP	1.30096	5119.27	SCZ.Clozuk.2018	SDHB	Transcriptome	BRAIN	SMR	PsychENCODE	SMR	-0.0781711	0.0301156	0.00944		30545856	10.1126/science.aat8127	Gandal et all science	BRAIN
SDHB	P21912	10681	TRANS	Cognition_Meta	UKBB-PPP_Specific	NA,+		0.751619	0.751619	UKBB_PPP	UKBB_PPP	1.30096	5119.27	BD.PGC.ruderferCell2018	SDHB	Transcriptome	BRAIN	SMR	PsychENCODE	SMR	-0.0731107	0.0453581	0.106993		30545856	10.1126/science.aat8127	Gandal et all science	BRAIN
SDHB	P21912	10681	TRANS	Cognition_Meta	UKBB-PPP_Specific	NA,+		0.751619	0.751619	UKBB_PPP	UKBB_PPP	1.30096	5119.27	MDD	SDHB	Proteiome	BRAIN	SMR	BrainMeta	SMR	-0.00137752	0.0118472	0.907436		37415601	10.3389/fgene.2023.1191264	Gedik et all Front Genet	BRAIN
SDHB	P21912	10681	TRANS	Cognition_Meta	UKBB-PPP_Specific	NA,+		0.751619	0.751619	UKBB_PPP	UKBB_PPP	1.30096	5119.27	BIP	SDHB	Proteiome	BRAIN	SMR	BrainMeta	SMR	-0.0652864	0.0264461	0.013562		37415601	10.3389/fgene.2023.1191264	Gedik et all Front Genet	BRAIN
SDHB	P21912	10681	TRANS	Cognition_Meta	UKBB-PPP_Specific	NA,+		0.751619	0.751619	UKBB_PPP	UKBB_PPP	1.30096	5119.27	SCZ	SDHB	Proteiome	BRAIN	SMR	BrainMeta	SMR	-0.0577348	0.0222748	0.00954382		37415601	10.3389/fgene.2023.1191264	Gedik et all Front Genet	BRAIN
SDHB	P21912	10681	TRANS	Cognition_Meta	UKBB-PPP_Specific	NA,+		0.751619	0.751619	UKBB_PPP	UKBB_PPP	1.30096	5119.27	MDD	SDHB	Proteiome	BLOOD	SMR	eQTLGen	SMR	-0.000186061	0.0401892	0.996306		37415601	10.3389/fgene.2023.1191264	Gedik et all Front Genet	BLOOD
SDHB	P21912	10681	TRANS	Cognition_Meta	UKBB-PPP_Specific	NA,+		0.751619	0.751619	UKBB_PPP	UKBB_PPP	1.30096	5119.27	BIP	SDHB	Proteiome	BLOOD	SMR	eQTLGen	SMR	0.0943378	0.102288	0.356384		37415601	10.3389/fgene.2023.1191264	Gedik et all Front Genet	BLOOD
SDHB	P21912	10681	TRANS	Cognition_Meta	UKBB-PPP_Specific	NA,+		0.751619	0.751619	UKBB_PPP	UKBB_PPP	1.30096	5119.27	SCZ	SDHB	Transcriptome	BRAIN_DLPFC	TWAS	CMC	FUSION	-3.39267		0.000692		31691811	10.1093/hmg/ddz253	Hall et al Hum Mol Genet	BRAIN
SDHB	P21912	10681	TRANS	Cognition_Meta	UKBB-PPP_Specific	NA,+		0.751619	0.751619	UKBB_PPP	UKBB_PPP	1.30096	5119.27	SCZ.Clozuk.2018	SDHB	Transcriptome	BRAIN	TWAS	PsychENCODE	FUSION	-3.05429		0.00226		30545856	10.1126/science.aat8127	Gandal et all science	BRAIN
SDHB	P21912	10681	TRANS	Cognition_Meta	UKBB-PPP_Specific	NA,+		0.751619	0.751619	UKBB_PPP	UKBB_PPP	1.30096	5119.27	BD.PGC.ruderferCell2018	SDHB	Transcriptome	BRAIN	TWAS	PsychENCODE	FUSION	-1.86141		0.0627		30545856	10.1126/science.aat8127	Gandal et all science	BRAIN
SDHB	P21912	10681	TRANS	Cognition_Meta	UKBB-PPP_Specific	NA,+		0.751619	0.751619	UKBB_PPP	UKBB_PPP	1.30096	5119.27	SCZ_PGC2+CLOZUK	SDHB	Transcriptome	DLPFC	TWAS	Collado-Torres	FUSION	2.9833		0.00285		31174959	10.1016/j.neuron.2019.05.013	ColladoTorres_neuron_twas etal. Neuron	BRAIN
SDHB	P21912	10681	TRANS	Cognition_Meta	UKBB-PPP_Specific	NA,+		0.751619	0.751619	UKBB_PPP	UKBB_PPP	1.30096	5119.27	Schizophrenia	SDHB	Transcriptome	brain caudate nucleus	TWAS	Gtex	Fusion			0.0122377		36319771	10.1038/s41593-022-01182-7	Benjamin KJM	brain caudate nucleus
SDHB	P21912	10681	TRANS	Depression_iPSYCH_2023	UKBB-PPP_Specific	NA,-		0.956546	0.956546	UKBB_PPP	UKBB_PPP	1.44972	6515.04	Deepression_Wray_tall	SDHB	Transcriptome	BRAIN DLPFC	MR	PsychENCODE	TwoSampleMR	0	0.01	0.981		35296807	10.1038/s41380-022-01507-9	Deng et all Mol Psychiatry	BRAIN
SDHB	P21912	10681	TRANS	Depression_iPSYCH_2023	UKBB-PPP_Specific	NA,-		0.956546	0.956546	UKBB_PPP	UKBB_PPP	1.44972	6515.04	SCZ.Clozuk.2018	SDHB	Transcriptome	BRAIN	SMR	PsychENCODE	SMR	-0.0781711	0.0301156	0.00944		30545856	10.1126/science.aat8127	Gandal et all science	BRAIN
SDHB	P21912	10681	TRANS	Depression_iPSYCH_2023	UKBB-PPP_Specific	NA,-		0.956546	0.956546	UKBB_PPP	UKBB_PPP	1.44972	6515.04	BD.PGC.ruderferCell2018	SDHB	Transcriptome	BRAIN	SMR	PsychENCODE	SMR	-0.0731107	0.0453581	0.106993		30545856	10.1126/science.aat8127	Gandal et all science	BRAIN
SDHB	P21912	10681	TRANS	Depression_iPSYCH_2023	UKBB-PPP_Specific	NA,-		0.956546	0.956546	UKBB_PPP	UKBB_PPP	1.44972	6515.04	MDD	SDHB	Proteiome	BRAIN	SMR	BrainMeta	SMR	-0.00137752	0.0118472	0.907436		37415601	10.3389/fgene.2023.1191264	Gedik et all Front Genet	BRAIN
SDHB	P21912	10681	TRANS	Depression_iPSYCH_2023	UKBB-PPP_Specific	NA,-		0.956546	0.956546	UKBB_PPP	UKBB_PPP	1.44972	6515.04	BIP	SDHB	Proteiome	BRAIN	SMR	BrainMeta	SMR	-0.0652864	0.0264461	0.013562		37415601	10.3389/fgene.2023.1191264	Gedik et all Front Genet	BRAIN
SDHB	P21912	10681	TRANS	Depression_iPSYCH_2023	UKBB-PPP_Specific	NA,-		0.956546	0.956546	UKBB_PPP	UKBB_PPP	1.44972	6515.04	SCZ	SDHB	Proteiome	BRAIN	SMR	BrainMeta	SMR	-0.0577348	0.0222748	0.00954382		37415601	10.3389/fgene.2023.1191264	Gedik et all Front Genet	BRAIN
SDHB	P21912	10681	TRANS	Depression_iPSYCH_2023	UKBB-PPP_Specific	NA,-		0.956546	0.956546	UKBB_PPP	UKBB_PPP	1.44972	6515.04	MDD	SDHB	Proteiome	BLOOD	SMR	eQTLGen	SMR	-0.000186061	0.0401892	0.996306		37415601	10.3389/fgene.2023.1191264	Gedik et all Front Genet	BLOOD
SDHB	P21912	10681	TRANS	Depression_iPSYCH_2023	UKBB-PPP_Specific	NA,-		0.956546	0.956546	UKBB_PPP	UKBB_PPP	1.44972	6515.04	BIP	SDHB	Proteiome	BLOOD	SMR	eQTLGen	SMR	0.0943378	0.102288	0.356384		37415601	10.3389/fgene.2023.1191264	Gedik et all Front Genet	BLOOD
SDHB	P21912	10681	TRANS	Depression_iPSYCH_2023	UKBB-PPP_Specific	NA,-		0.956546	0.956546	UKBB_PPP	UKBB_PPP	1.44972	6515.04	SCZ	SDHB	Transcriptome	BRAIN_DLPFC	TWAS	CMC	FUSION	-3.39267		0.000692		31691811	10.1093/hmg/ddz253	Hall et al Hum Mol Genet	BRAIN
SDHB	P21912	10681	TRANS	Depression_iPSYCH_2023	UKBB-PPP_Specific	NA,-		0.956546	0.956546	UKBB_PPP	UKBB_PPP	1.44972	6515.04	SCZ.Clozuk.2018	SDHB	Transcriptome	BRAIN	TWAS	PsychENCODE	FUSION	-3.05429		0.00226		30545856	10.1126/science.aat8127	Gandal et all science	BRAIN
SDHB	P21912	10681	TRANS	Depression_iPSYCH_2023	UKBB-PPP_Specific	NA,-		0.956546	0.956546	UKBB_PPP	UKBB_PPP	1.44972	6515.04	BD.PGC.ruderferCell2018	SDHB	Transcriptome	BRAIN	TWAS	PsychENCODE	FUSION	-1.86141		0.0627		30545856	10.1126/science.aat8127	Gandal et all science	BRAIN
SDHB	P21912	10681	TRANS	Depression_iPSYCH_2023	UKBB-PPP_Specific	NA,-		0.956546	0.956546	UKBB_PPP	UKBB_PPP	1.44972	6515.04	SCZ_PGC2+CLOZUK	SDHB	Transcriptome	DLPFC	TWAS	Collado-Torres	FUSION	2.9833		0.00285		31174959	10.1016/j.neuron.2019.05.013	ColladoTorres_neuron_twas etal. Neuron	BRAIN
SDHB	P21912	10681	TRANS	Depression_iPSYCH_2023	UKBB-PPP_Specific	NA,-		0.956546	0.956546	UKBB_PPP	UKBB_PPP	1.44972	6515.04	Schizophrenia	SDHB	Transcriptome	brain caudate nucleus	TWAS	Gtex	Fusion			0.0122377		36319771	10.1038/s41593-022-01182-7	Benjamin KJM	brain caudate nucleus
SDHB	P21912	10681	TRANS	PGC3_SCZ_NoUKB	UKBB-PPP_Specific	NA,+		0.235637	0.235637	UKBB_PPP	UKBB_PPP	0.66374	1604.92	Deepression_Wray_tall	SDHB	Transcriptome	BRAIN DLPFC	MR	PsychENCODE	TwoSampleMR	0	0.01	0.981		35296807	10.1038/s41380-022-01507-9	Deng et all Mol Psychiatry	BRAIN
SDHB	P21912	10681	TRANS	PGC3_SCZ_NoUKB	UKBB-PPP_Specific	NA,+		0.235637	0.235637	UKBB_PPP	UKBB_PPP	0.66374	1604.92	SCZ.Clozuk.2018	SDHB	Transcriptome	BRAIN	SMR	PsychENCODE	SMR	-0.0781711	0.0301156	0.00944		30545856	10.1126/science.aat8127	Gandal et all science	BRAIN
SDHB	P21912	10681	TRANS	PGC3_SCZ_NoUKB	UKBB-PPP_Specific	NA,+		0.235637	0.235637	UKBB_PPP	UKBB_PPP	0.66374	1604.92	BD.PGC.ruderferCell2018	SDHB	Transcriptome	BRAIN	SMR	PsychENCODE	SMR	-0.0731107	0.0453581	0.106993		30545856	10.1126/science.aat8127	Gandal et all science	BRAIN
SDHB	P21912	10681	TRANS	PGC3_SCZ_NoUKB	UKBB-PPP_Specific	NA,+		0.235637	0.235637	UKBB_PPP	UKBB_PPP	0.66374	1604.92	MDD	SDHB	Proteiome	BRAIN	SMR	BrainMeta	SMR	-0.00137752	0.0118472	0.907436		37415601	10.3389/fgene.2023.1191264	Gedik et all Front Genet	BRAIN
SDHB	P21912	10681	TRANS	PGC3_SCZ_NoUKB	UKBB-PPP_Specific	NA,+		0.235637	0.235637	UKBB_PPP	UKBB_PPP	0.66374	1604.92	BIP	SDHB	Proteiome	BRAIN	SMR	BrainMeta	SMR	-0.0652864	0.0264461	0.013562		37415601	10.3389/fgene.2023.1191264	Gedik et all Front Genet	BRAIN
SDHB	P21912	10681	TRANS	PGC3_SCZ_NoUKB	UKBB-PPP_Specific	NA,+		0.235637	0.235637	UKBB_PPP	UKBB_PPP	0.66374	1604.92	SCZ	SDHB	Proteiome	BRAIN	SMR	BrainMeta	SMR	-0.0577348	0.0222748	0.00954382		37415601	10.3389/fgene.2023.1191264	Gedik et all Front Genet	BRAIN
SDHB	P21912	10681	TRANS	PGC3_SCZ_NoUKB	UKBB-PPP_Specific	NA,+		0.235637	0.235637	UKBB_PPP	UKBB_PPP	0.66374	1604.92	MDD	SDHB	Proteiome	BLOOD	SMR	eQTLGen	SMR	-0.000186061	0.0401892	0.996306		37415601	10.3389/fgene.2023.1191264	Gedik et all Front Genet	BLOOD
SDHB	P21912	10681	TRANS	PGC3_SCZ_NoUKB	UKBB-PPP_Specific	NA,+		0.235637	0.235637	UKBB_PPP	UKBB_PPP	0.66374	1604.92	BIP	SDHB	Proteiome	BLOOD	SMR	eQTLGen	SMR	0.0943378	0.102288	0.356384		37415601	10.3389/fgene.2023.1191264	Gedik et all Front Genet	BLOOD
SDHB	P21912	10681	TRANS	PGC3_SCZ_NoUKB	UKBB-PPP_Specific	NA,+		0.235637	0.235637	UKBB_PPP	UKBB_PPP	0.66374	1604.92	SCZ	SDHB	Transcriptome	BRAIN_DLPFC	TWAS	CMC	FUSION	-3.39267		0.000692		31691811	10.1093/hmg/ddz253	Hall et al Hum Mol Genet	BRAIN
SDHB	P21912	10681	TRANS	PGC3_SCZ_NoUKB	UKBB-PPP_Specific	NA,+		0.235637	0.235637	UKBB_PPP	UKBB_PPP	0.66374	1604.92	SCZ.Clozuk.2018	SDHB	Transcriptome	BRAIN	TWAS	PsychENCODE	FUSION	-3.05429		0.00226		30545856	10.1126/science.aat8127	Gandal et all science	BRAIN
SDHB	P21912	10681	TRANS	PGC3_SCZ_NoUKB	UKBB-PPP_Specific	NA,+		0.235637	0.235637	UKBB_PPP	UKBB_PPP	0.66374	1604.92	BD.PGC.ruderferCell2018	SDHB	Transcriptome	BRAIN	TWAS	PsychENCODE	FUSION	-1.86141		0.0627		30545856	10.1126/science.aat8127	Gandal et all science	BRAIN
SDHB	P21912	10681	TRANS	PGC3_SCZ_NoUKB	UKBB-PPP_Specific	NA,+		0.235637	0.235637	UKBB_PPP	UKBB_PPP	0.66374	1604.92	SCZ_PGC2+CLOZUK	SDHB	Transcriptome	DLPFC	TWAS	Collado-Torres	FUSION	2.9833		0.00285		31174959	10.1016/j.neuron.2019.05.013	ColladoTorres_neuron_twas etal. Neuron	BRAIN
SDHB	P21912	10681	TRANS	PGC3_SCZ_NoUKB	UKBB-PPP_Specific	NA,+		0.235637	0.235637	UKBB_PPP	UKBB_PPP	0.66374	1604.92	Schizophrenia	SDHB	Transcriptome	brain caudate nucleus	TWAS	Gtex	Fusion			0.0122377		36319771	10.1038/s41593-022-01182-7	Benjamin KJM	brain caudate nucleus
SDK2	Q58EX2	19308	CIS	Cognition_Meta	UKBB-PPP_Specific	NA,+		0.00384099	0.00384099	UKBB_PPP	UKBB_PPP	0.123773	14.3576	Deepression_Wray_tall	SDK2	Transcriptome	BLOOD	MR	GTEx	TwoSampleMR	0	0.01	0.735		35296807	10.1038/s41380-022-01507-9	Deng et all Mol Psychiatry	BLOOD
SDK2	Q58EX2	19308	CIS	Cognition_Meta	UKBB-PPP_Specific	NA,+		0.00384099	0.00384099	UKBB_PPP	UKBB_PPP	0.123773	14.3576	SCZ.Clozuk.2018	SDK2	Transcriptome	BRAIN	SMR	PsychENCODE	SMR	-0.0537242	0.0604357	0.374		30545856	10.1126/science.aat8127	Gandal et all science	BRAIN
SDK2	Q58EX2	19308	CIS	Cognition_Meta	UKBB-PPP_Specific	NA,+		0.00384099	0.00384099	UKBB_PPP	UKBB_PPP	0.123773	14.3576	MDD	SDK2	Proteiome	BRAIN	SMR	BrainMeta	SMR	0.0397747	0.0244298	0.103499		37415601	10.3389/fgene.2023.1191264	Gedik et all Front Genet	BRAIN
SDK2	Q58EX2	19308	CIS	Cognition_Meta	UKBB-PPP_Specific	NA,+		0.00384099	0.00384099	UKBB_PPP	UKBB_PPP	0.123773	14.3576	BIP	SDK2	Proteiome	BRAIN	SMR	BrainMeta	SMR	-0.146477	0.0548788	0.00760559		37415601	10.3389/fgene.2023.1191264	Gedik et all Front Genet	BRAIN
SDK2	Q58EX2	19308	CIS	Cognition_Meta	UKBB-PPP_Specific	NA,+		0.00384099	0.00384099	UKBB_PPP	UKBB_PPP	0.123773	14.3576	SCZ	SDK2	Proteiome	BRAIN	SMR	BrainMeta	SMR	-0.0475815	0.0410322	0.246206		37415601	10.3389/fgene.2023.1191264	Gedik et all Front Genet	BRAIN
SDK2	Q58EX2	19308	CIS	Cognition_Meta	UKBB-PPP_Specific	NA,+		0.00384099	0.00384099	UKBB_PPP	UKBB_PPP	0.123773	14.3576	MDD	SDK2	Proteiome	BLOOD	SMR	eQTLGen	SMR	0.00331752	0.00979476	0.734833		37415601	10.3389/fgene.2023.1191264	Gedik et all Front Genet	BLOOD
SDK2	Q58EX2	19308	CIS	Cognition_Meta	UKBB-PPP_Specific	NA,+		0.00384099	0.00384099	UKBB_PPP	UKBB_PPP	0.123773	14.3576	BIP	SDK2	Proteiome	BLOOD	SMR	eQTLGen	SMR	0.0266925	0.0221217	0.227578		37415601	10.3389/fgene.2023.1191264	Gedik et all Front Genet	BLOOD
SDK2	Q58EX2	19308	CIS	Cognition_Meta	UKBB-PPP_Specific	NA,+		0.00384099	0.00384099	UKBB_PPP	UKBB_PPP	0.123773	14.3576	SCZ.Clozuk.2018	SDK2	Transcriptome	BRAIN	TWAS	PsychENCODE	FUSION	-1.64449		0.1		30545856	10.1126/science.aat8127	Gandal et all science	BRAIN
SDK2	Q58EX2	19308	CIS	Cognition_Meta	UKBB-PPP_Specific	NA,+		0.00384099	0.00384099	UKBB_PPP	UKBB_PPP	0.123773	14.3576	Depression Howard et all	SDK2	Proteiome	BRAIN	PWAS	ROS/MAP	FUSION	1.25805		0.208		33846625	10.1038/s41593-021-00832-6	Wingo Nat Neurosci	BRAIN
SDK2	Q58EX2	19308	CIS	PGC3_SCZ_NoUKB	UKBB-PPP_Specific	NA,-		0.145456	0.145456	UKBB_PPP	UKBB_PPP	0.708885	543.715	Deepression_Wray_tall	SDK2	Transcriptome	BLOOD	MR	GTEx	TwoSampleMR	0	0.01	0.735		35296807	10.1038/s41380-022-01507-9	Deng et all Mol Psychiatry	BLOOD
SDK2	Q58EX2	19308	CIS	PGC3_SCZ_NoUKB	UKBB-PPP_Specific	NA,-		0.145456	0.145456	UKBB_PPP	UKBB_PPP	0.708885	543.715	SCZ.Clozuk.2018	SDK2	Transcriptome	BRAIN	SMR	PsychENCODE	SMR	-0.0537242	0.0604357	0.374		30545856	10.1126/science.aat8127	Gandal et all science	BRAIN
SDK2	Q58EX2	19308	CIS	PGC3_SCZ_NoUKB	UKBB-PPP_Specific	NA,-		0.145456	0.145456	UKBB_PPP	UKBB_PPP	0.708885	543.715	MDD	SDK2	Proteiome	BRAIN	SMR	BrainMeta	SMR	0.0397747	0.0244298	0.103499		37415601	10.3389/fgene.2023.1191264	Gedik et all Front Genet	BRAIN
SDK2	Q58EX2	19308	CIS	PGC3_SCZ_NoUKB	UKBB-PPP_Specific	NA,-		0.145456	0.145456	UKBB_PPP	UKBB_PPP	0.708885	543.715	BIP	SDK2	Proteiome	BRAIN	SMR	BrainMeta	SMR	-0.146477	0.0548788	0.00760559		37415601	10.3389/fgene.2023.1191264	Gedik et all Front Genet	BRAIN
SDK2	Q58EX2	19308	CIS	PGC3_SCZ_NoUKB	UKBB-PPP_Specific	NA,-		0.145456	0.145456	UKBB_PPP	UKBB_PPP	0.708885	543.715	SCZ	SDK2	Proteiome	BRAIN	SMR	BrainMeta	SMR	-0.0475815	0.0410322	0.246206		37415601	10.3389/fgene.2023.1191264	Gedik et all Front Genet	BRAIN
SDK2	Q58EX2	19308	CIS	PGC3_SCZ_NoUKB	UKBB-PPP_Specific	NA,-		0.145456	0.145456	UKBB_PPP	UKBB_PPP	0.708885	543.715	MDD	SDK2	Proteiome	BLOOD	SMR	eQTLGen	SMR	0.00331752	0.00979476	0.734833		37415601	10.3389/fgene.2023.1191264	Gedik et all Front Genet	BLOOD
SDK2	Q58EX2	19308	CIS	PGC3_SCZ_NoUKB	UKBB-PPP_Specific	NA,-		0.145456	0.145456	UKBB_PPP	UKBB_PPP	0.708885	543.715	BIP	SDK2	Proteiome	BLOOD	SMR	eQTLGen	SMR	0.0266925	0.0221217	0.227578		37415601	10.3389/fgene.2023.1191264	Gedik et all Front Genet	BLOOD
SDK2	Q58EX2	19308	CIS	PGC3_SCZ_NoUKB	UKBB-PPP_Specific	NA,-		0.145456	0.145456	UKBB_PPP	UKBB_PPP	0.708885	543.715	SCZ.Clozuk.2018	SDK2	Transcriptome	BRAIN	TWAS	PsychENCODE	FUSION	-1.64449		0.1		30545856	10.1126/science.aat8127	Gandal et all science	BRAIN
SDK2	Q58EX2	19308	CIS	PGC3_SCZ_NoUKB	UKBB-PPP_Specific	NA,-		0.145456	0.145456	UKBB_PPP	UKBB_PPP	0.708885	543.715	Depression Howard et all	SDK2	Proteiome	BRAIN	PWAS	ROS/MAP	FUSION	1.25805		0.208		33846625	10.1038/s41593-021-00832-6	Wingo Nat Neurosci	BRAIN
SDK2	Q58EX2	19308	CIS	BIP_PGC3_noukb	UKBB-PPP_Specific	NA,+		0.291631	0.291631	UKBB_PPP	UKBB_PPP	0.943008	1090.12	Deepression_Wray_tall	SDK2	Transcriptome	BLOOD	MR	GTEx	TwoSampleMR	0	0.01	0.735		35296807	10.1038/s41380-022-01507-9	Deng et all Mol Psychiatry	BLOOD
SDK2	Q58EX2	19308	CIS	BIP_PGC3_noukb	UKBB-PPP_Specific	NA,+		0.291631	0.291631	UKBB_PPP	UKBB_PPP	0.943008	1090.12	SCZ.Clozuk.2018	SDK2	Transcriptome	BRAIN	SMR	PsychENCODE	SMR	-0.0537242	0.0604357	0.374		30545856	10.1126/science.aat8127	Gandal et all science	BRAIN
SDK2	Q58EX2	19308	CIS	BIP_PGC3_noukb	UKBB-PPP_Specific	NA,+		0.291631	0.291631	UKBB_PPP	UKBB_PPP	0.943008	1090.12	MDD	SDK2	Proteiome	BRAIN	SMR	BrainMeta	SMR	0.0397747	0.0244298	0.103499		37415601	10.3389/fgene.2023.1191264	Gedik et all Front Genet	BRAIN
SDK2	Q58EX2	19308	CIS	BIP_PGC3_noukb	UKBB-PPP_Specific	NA,+		0.291631	0.291631	UKBB_PPP	UKBB_PPP	0.943008	1090.12	BIP	SDK2	Proteiome	BRAIN	SMR	BrainMeta	SMR	-0.146477	0.0548788	0.00760559		37415601	10.3389/fgene.2023.1191264	Gedik et all Front Genet	BRAIN
SDK2	Q58EX2	19308	CIS	BIP_PGC3_noukb	UKBB-PPP_Specific	NA,+		0.291631	0.291631	UKBB_PPP	UKBB_PPP	0.943008	1090.12	SCZ	SDK2	Proteiome	BRAIN	SMR	BrainMeta	SMR	-0.0475815	0.0410322	0.246206		37415601	10.3389/fgene.2023.1191264	Gedik et all Front Genet	BRAIN
SDK2	Q58EX2	19308	CIS	BIP_PGC3_noukb	UKBB-PPP_Specific	NA,+		0.291631	0.291631	UKBB_PPP	UKBB_PPP	0.943008	1090.12	MDD	SDK2	Proteiome	BLOOD	SMR	eQTLGen	SMR	0.00331752	0.00979476	0.734833		37415601	10.3389/fgene.2023.1191264	Gedik et all Front Genet	BLOOD
SDK2	Q58EX2	19308	CIS	BIP_PGC3_noukb	UKBB-PPP_Specific	NA,+		0.291631	0.291631	UKBB_PPP	UKBB_PPP	0.943008	1090.12	BIP	SDK2	Proteiome	BLOOD	SMR	eQTLGen	SMR	0.0266925	0.0221217	0.227578		37415601	10.3389/fgene.2023.1191264	Gedik et all Front Genet	BLOOD
SDK2	Q58EX2	19308	CIS	BIP_PGC3_noukb	UKBB-PPP_Specific	NA,+		0.291631	0.291631	UKBB_PPP	UKBB_PPP	0.943008	1090.12	SCZ.Clozuk.2018	SDK2	Transcriptome	BRAIN	TWAS	PsychENCODE	FUSION	-1.64449		0.1		30545856	10.1126/science.aat8127	Gandal et all science	BRAIN
SDK2	Q58EX2	19308	CIS	BIP_PGC3_noukb	UKBB-PPP_Specific	NA,+		0.291631	0.291631	UKBB_PPP	UKBB_PPP	0.943008	1090.12	Depression Howard et all	SDK2	Proteiome	BRAIN	PWAS	ROS/MAP	FUSION	1.25805		0.208		33846625	10.1038/s41593-021-00832-6	Wingo Nat Neurosci	BRAIN
SDK2	Q58EX2	19308	CIS	Depression_iPSYCH_2023	UKBB-PPP_Specific	NA,+		0.420809	0.420809	UKBB_PPP	UKBB_PPP	1.15491	1572.98	Deepression_Wray_tall	SDK2	Transcriptome	BLOOD	MR	GTEx	TwoSampleMR	0	0.01	0.735		35296807	10.1038/s41380-022-01507-9	Deng et all Mol Psychiatry	BLOOD
SDK2	Q58EX2	19308	CIS	Depression_iPSYCH_2023	UKBB-PPP_Specific	NA,+		0.420809	0.420809	UKBB_PPP	UKBB_PPP	1.15491	1572.98	SCZ.Clozuk.2018	SDK2	Transcriptome	BRAIN	SMR	PsychENCODE	SMR	-0.0537242	0.0604357	0.374		30545856	10.1126/science.aat8127	Gandal et all science	BRAIN
SDK2	Q58EX2	19308	CIS	Depression_iPSYCH_2023	UKBB-PPP_Specific	NA,+		0.420809	0.420809	UKBB_PPP	UKBB_PPP	1.15491	1572.98	MDD	SDK2	Proteiome	BRAIN	SMR	BrainMeta	SMR	0.0397747	0.0244298	0.103499		37415601	10.3389/fgene.2023.1191264	Gedik et all Front Genet	BRAIN
SDK2	Q58EX2	19308	CIS	Depression_iPSYCH_2023	UKBB-PPP_Specific	NA,+		0.420809	0.420809	UKBB_PPP	UKBB_PPP	1.15491	1572.98	BIP	SDK2	Proteiome	BRAIN	SMR	BrainMeta	SMR	-0.146477	0.0548788	0.00760559		37415601	10.3389/fgene.2023.1191264	Gedik et all Front Genet	BRAIN
SDK2	Q58EX2	19308	CIS	Depression_iPSYCH_2023	UKBB-PPP_Specific	NA,+		0.420809	0.420809	UKBB_PPP	UKBB_PPP	1.15491	1572.98	SCZ	SDK2	Proteiome	BRAIN	SMR	BrainMeta	SMR	-0.0475815	0.0410322	0.246206		37415601	10.3389/fgene.2023.1191264	Gedik et all Front Genet	BRAIN
SDK2	Q58EX2	19308	CIS	Depression_iPSYCH_2023	UKBB-PPP_Specific	NA,+		0.420809	0.420809	UKBB_PPP	UKBB_PPP	1.15491	1572.98	MDD	SDK2	Proteiome	BLOOD	SMR	eQTLGen	SMR	0.00331752	0.00979476	0.734833		37415601	10.3389/fgene.2023.1191264	Gedik et all Front Genet	BLOOD
SDK2	Q58EX2	19308	CIS	Depression_iPSYCH_2023	UKBB-PPP_Specific	NA,+		0.420809	0.420809	UKBB_PPP	UKBB_PPP	1.15491	1572.98	BIP	SDK2	Proteiome	BLOOD	SMR	eQTLGen	SMR	0.0266925	0.0221217	0.227578		37415601	10.3389/fgene.2023.1191264	Gedik et all Front Genet	BLOOD
SDK2	Q58EX2	19308	CIS	Depression_iPSYCH_2023	UKBB-PPP_Specific	NA,+		0.420809	0.420809	UKBB_PPP	UKBB_PPP	1.15491	1572.98	SCZ.Clozuk.2018	SDK2	Transcriptome	BRAIN	TWAS	PsychENCODE	FUSION	-1.64449		0.1		30545856	10.1126/science.aat8127	Gandal et all science	BRAIN
SDK2	Q58EX2	19308	CIS	Depression_iPSYCH_2023	UKBB-PPP_Specific	NA,+		0.420809	0.420809	UKBB_PPP	UKBB_PPP	1.15491	1572.98	Depression Howard et all	SDK2	Proteiome	BRAIN	PWAS	ROS/MAP	FUSION	1.25805		0.208		33846625	10.1038/s41593-021-00832-6	Wingo Nat Neurosci	BRAIN
SDK2	Q58EX2	19308	TRANS	BIP_PGC3_noukb	UKBB-PPP_Specific	NA,+		0.162375	0.162375	UKBB_PPP	UKBB_PPP	0.455682	1105.94	Deepression_Wray_tall	SDK2	Transcriptome	BLOOD	MR	GTEx	TwoSampleMR	0	0.01	0.735		35296807	10.1038/s41380-022-01507-9	Deng et all Mol Psychiatry	BLOOD
SDK2	Q58EX2	19308	TRANS	BIP_PGC3_noukb	UKBB-PPP_Specific	NA,+		0.162375	0.162375	UKBB_PPP	UKBB_PPP	0.455682	1105.94	SCZ.Clozuk.2018	SDK2	Transcriptome	BRAIN	SMR	PsychENCODE	SMR	-0.0537242	0.0604357	0.374		30545856	10.1126/science.aat8127	Gandal et all science	BRAIN
SDK2	Q58EX2	19308	TRANS	BIP_PGC3_noukb	UKBB-PPP_Specific	NA,+		0.162375	0.162375	UKBB_PPP	UKBB_PPP	0.455682	1105.94	MDD	SDK2	Proteiome	BRAIN	SMR	BrainMeta	SMR	0.0397747	0.0244298	0.103499		37415601	10.3389/fgene.2023.1191264	Gedik et all Front Genet	BRAIN
SDK2	Q58EX2	19308	TRANS	BIP_PGC3_noukb	UKBB-PPP_Specific	NA,+		0.162375	0.162375	UKBB_PPP	UKBB_PPP	0.455682	1105.94	BIP	SDK2	Proteiome	BRAIN	SMR	BrainMeta	SMR	-0.146477	0.0548788	0.00760559		37415601	10.3389/fgene.2023.1191264	Gedik et all Front Genet	BRAIN
SDK2	Q58EX2	19308	TRANS	BIP_PGC3_noukb	UKBB-PPP_Specific	NA,+		0.162375	0.162375	UKBB_PPP	UKBB_PPP	0.455682	1105.94	SCZ	SDK2	Proteiome	BRAIN	SMR	BrainMeta	SMR	-0.0475815	0.0410322	0.246206		37415601	10.3389/fgene.2023.1191264	Gedik et all Front Genet	BRAIN
SDK2	Q58EX2	19308	TRANS	BIP_PGC3_noukb	UKBB-PPP_Specific	NA,+		0.162375	0.162375	UKBB_PPP	UKBB_PPP	0.455682	1105.94	MDD	SDK2	Proteiome	BLOOD	SMR	eQTLGen	SMR	0.00331752	0.00979476	0.734833		37415601	10.3389/fgene.2023.1191264	Gedik et all Front Genet	BLOOD
SDK2	Q58EX2	19308	TRANS	BIP_PGC3_noukb	UKBB-PPP_Specific	NA,+		0.162375	0.162375	UKBB_PPP	UKBB_PPP	0.455682	1105.94	BIP	SDK2	Proteiome	BLOOD	SMR	eQTLGen	SMR	0.0266925	0.0221217	0.227578		37415601	10.3389/fgene.2023.1191264	Gedik et all Front Genet	BLOOD
SDK2	Q58EX2	19308	TRANS	BIP_PGC3_noukb	UKBB-PPP_Specific	NA,+		0.162375	0.162375	UKBB_PPP	UKBB_PPP	0.455682	1105.94	SCZ.Clozuk.2018	SDK2	Transcriptome	BRAIN	TWAS	PsychENCODE	FUSION	-1.64449		0.1		30545856	10.1126/science.aat8127	Gandal et all science	BRAIN
SDK2	Q58EX2	19308	TRANS	BIP_PGC3_noukb	UKBB-PPP_Specific	NA,+		0.162375	0.162375	UKBB_PPP	UKBB_PPP	0.455682	1105.94	Depression Howard et all	SDK2	Proteiome	BRAIN	PWAS	ROS/MAP	FUSION	1.25805		0.208		33846625	10.1038/s41593-021-00832-6	Wingo Nat Neurosci	BRAIN
SDK2	Q58EX2	19308	TRANS	Cognition_Meta	UKBB-PPP_Specific	NA,+		0.689063	0.689063	UKBB_PPP	UKBB_PPP	1.2472	4693.21	Deepression_Wray_tall	SDK2	Transcriptome	BLOOD	MR	GTEx	TwoSampleMR	0	0.01	0.735		35296807	10.1038/s41380-022-01507-9	Deng et all Mol Psychiatry	BLOOD
SDK2	Q58EX2	19308	TRANS	Cognition_Meta	UKBB-PPP_Specific	NA,+		0.689063	0.689063	UKBB_PPP	UKBB_PPP	1.2472	4693.21	SCZ.Clozuk.2018	SDK2	Transcriptome	BRAIN	SMR	PsychENCODE	SMR	-0.0537242	0.0604357	0.374		30545856	10.1126/science.aat8127	Gandal et all science	BRAIN
SDK2	Q58EX2	19308	TRANS	Cognition_Meta	UKBB-PPP_Specific	NA,+		0.689063	0.689063	UKBB_PPP	UKBB_PPP	1.2472	4693.21	MDD	SDK2	Proteiome	BRAIN	SMR	BrainMeta	SMR	0.0397747	0.0244298	0.103499		37415601	10.3389/fgene.2023.1191264	Gedik et all Front Genet	BRAIN
SDK2	Q58EX2	19308	TRANS	Cognition_Meta	UKBB-PPP_Specific	NA,+		0.689063	0.689063	UKBB_PPP	UKBB_PPP	1.2472	4693.21	BIP	SDK2	Proteiome	BRAIN	SMR	BrainMeta	SMR	-0.146477	0.0548788	0.00760559		37415601	10.3389/fgene.2023.1191264	Gedik et all Front Genet	BRAIN
SDK2	Q58EX2	19308	TRANS	Cognition_Meta	UKBB-PPP_Specific	NA,+		0.689063	0.689063	UKBB_PPP	UKBB_PPP	1.2472	4693.21	SCZ	SDK2	Proteiome	BRAIN	SMR	BrainMeta	SMR	-0.0475815	0.0410322	0.246206		37415601	10.3389/fgene.2023.1191264	Gedik et all Front Genet	BRAIN
SDK2	Q58EX2	19308	TRANS	Cognition_Meta	UKBB-PPP_Specific	NA,+		0.689063	0.689063	UKBB_PPP	UKBB_PPP	1.2472	4693.21	MDD	SDK2	Proteiome	BLOOD	SMR	eQTLGen	SMR	0.00331752	0.00979476	0.734833		37415601	10.3389/fgene.2023.1191264	Gedik et all Front Genet	BLOOD
SDK2	Q58EX2	19308	TRANS	Cognition_Meta	UKBB-PPP_Specific	NA,+		0.689063	0.689063	UKBB_PPP	UKBB_PPP	1.2472	4693.21	BIP	SDK2	Proteiome	BLOOD	SMR	eQTLGen	SMR	0.0266925	0.0221217	0.227578		37415601	10.3389/fgene.2023.1191264	Gedik et all Front Genet	BLOOD
SDK2	Q58EX2	19308	TRANS	Cognition_Meta	UKBB-PPP_Specific	NA,+		0.689063	0.689063	UKBB_PPP	UKBB_PPP	1.2472	4693.21	SCZ.Clozuk.2018	SDK2	Transcriptome	BRAIN	TWAS	PsychENCODE	FUSION	-1.64449		0.1		30545856	10.1126/science.aat8127	Gandal et all science	BRAIN
SDK2	Q58EX2	19308	TRANS	Cognition_Meta	UKBB-PPP_Specific	NA,+		0.689063	0.689063	UKBB_PPP	UKBB_PPP	1.2472	4693.21	Depression Howard et all	SDK2	Proteiome	BRAIN	PWAS	ROS/MAP	FUSION	1.25805		0.208		33846625	10.1038/s41593-021-00832-6	Wingo Nat Neurosci	BRAIN
SDK2	Q58EX2	19308	TRANS	Depression_iPSYCH_2023	UKBB-PPP_Specific	NA,-		0.534761	0.534761	UKBB_PPP	UKBB_PPP	1.42722	3642.26	Deepression_Wray_tall	SDK2	Transcriptome	BLOOD	MR	GTEx	TwoSampleMR	0	0.01	0.735		35296807	10.1038/s41380-022-01507-9	Deng et all Mol Psychiatry	BLOOD
SDK2	Q58EX2	19308	TRANS	Depression_iPSYCH_2023	UKBB-PPP_Specific	NA,-		0.534761	0.534761	UKBB_PPP	UKBB_PPP	1.42722	3642.26	SCZ.Clozuk.2018	SDK2	Transcriptome	BRAIN	SMR	PsychENCODE	SMR	-0.0537242	0.0604357	0.374		30545856	10.1126/science.aat8127	Gandal et all science	BRAIN
SDK2	Q58EX2	19308	TRANS	Depression_iPSYCH_2023	UKBB-PPP_Specific	NA,-		0.534761	0.534761	UKBB_PPP	UKBB_PPP	1.42722	3642.26	MDD	SDK2	Proteiome	BRAIN	SMR	BrainMeta	SMR	0.0397747	0.0244298	0.103499		37415601	10.3389/fgene.2023.1191264	Gedik et all Front Genet	BRAIN
SDK2	Q58EX2	19308	TRANS	Depression_iPSYCH_2023	UKBB-PPP_Specific	NA,-		0.534761	0.534761	UKBB_PPP	UKBB_PPP	1.42722	3642.26	BIP	SDK2	Proteiome	BRAIN	SMR	BrainMeta	SMR	-0.146477	0.0548788	0.00760559		37415601	10.3389/fgene.2023.1191264	Gedik et all Front Genet	BRAIN
SDK2	Q58EX2	19308	TRANS	Depression_iPSYCH_2023	UKBB-PPP_Specific	NA,-		0.534761	0.534761	UKBB_PPP	UKBB_PPP	1.42722	3642.26	SCZ	SDK2	Proteiome	BRAIN	SMR	BrainMeta	SMR	-0.0475815	0.0410322	0.246206		37415601	10.3389/fgene.2023.1191264	Gedik et all Front Genet	BRAIN
SDK2	Q58EX2	19308	TRANS	Depression_iPSYCH_2023	UKBB-PPP_Specific	NA,-		0.534761	0.534761	UKBB_PPP	UKBB_PPP	1.42722	3642.26	MDD	SDK2	Proteiome	BLOOD	SMR	eQTLGen	SMR	0.00331752	0.00979476	0.734833		37415601	10.3389/fgene.2023.1191264	Gedik et all Front Genet	BLOOD
SDK2	Q58EX2	19308	TRANS	Depression_iPSYCH_2023	UKBB-PPP_Specific	NA,-		0.534761	0.534761	UKBB_PPP	UKBB_PPP	1.42722	3642.26	BIP	SDK2	Proteiome	BLOOD	SMR	eQTLGen	SMR	0.0266925	0.0221217	0.227578		37415601	10.3389/fgene.2023.1191264	Gedik et all Front Genet	BLOOD
SDK2	Q58EX2	19308	TRANS	Depression_iPSYCH_2023	UKBB-PPP_Specific	NA,-		0.534761	0.534761	UKBB_PPP	UKBB_PPP	1.42722	3642.26	SCZ.Clozuk.2018	SDK2	Transcriptome	BRAIN	TWAS	PsychENCODE	FUSION	-1.64449		0.1		30545856	10.1126/science.aat8127	Gandal et all science	BRAIN
SDK2	Q58EX2	19308	TRANS	Depression_iPSYCH_2023	UKBB-PPP_Specific	NA,-		0.534761	0.534761	UKBB_PPP	UKBB_PPP	1.42722	3642.26	Depression Howard et all	SDK2	Proteiome	BRAIN	PWAS	ROS/MAP	FUSION	1.25805		0.208		33846625	10.1038/s41593-021-00832-6	Wingo Nat Neurosci	BRAIN
SDK2	Q58EX2	19308	TRANS	PGC3_SCZ_NoUKB	UKBB-PPP_Specific	NA,+		0.143258	0.143258	UKBB_PPP	UKBB_PPP	0.504255	975.733	Deepression_Wray_tall	SDK2	Transcriptome	BLOOD	MR	GTEx	TwoSampleMR	0	0.01	0.735		35296807	10.1038/s41380-022-01507-9	Deng et all Mol Psychiatry	BLOOD
SDK2	Q58EX2	19308	TRANS	PGC3_SCZ_NoUKB	UKBB-PPP_Specific	NA,+		0.143258	0.143258	UKBB_PPP	UKBB_PPP	0.504255	975.733	SCZ.Clozuk.2018	SDK2	Transcriptome	BRAIN	SMR	PsychENCODE	SMR	-0.0537242	0.0604357	0.374		30545856	10.1126/science.aat8127	Gandal et all science	BRAIN
SDK2	Q58EX2	19308	TRANS	PGC3_SCZ_NoUKB	UKBB-PPP_Specific	NA,+		0.143258	0.143258	UKBB_PPP	UKBB_PPP	0.504255	975.733	MDD	SDK2	Proteiome	BRAIN	SMR	BrainMeta	SMR	0.0397747	0.0244298	0.103499		37415601	10.3389/fgene.2023.1191264	Gedik et all Front Genet	BRAIN
SDK2	Q58EX2	19308	TRANS	PGC3_SCZ_NoUKB	UKBB-PPP_Specific	NA,+		0.143258	0.143258	UKBB_PPP	UKBB_PPP	0.504255	975.733	BIP	SDK2	Proteiome	BRAIN	SMR	BrainMeta	SMR	-0.146477	0.0548788	0.00760559		37415601	10.3389/fgene.2023.1191264	Gedik et all Front Genet	BRAIN
SDK2	Q58EX2	19308	TRANS	PGC3_SCZ_NoUKB	UKBB-PPP_Specific	NA,+		0.143258	0.143258	UKBB_PPP	UKBB_PPP	0.504255	975.733	SCZ	SDK2	Proteiome	BRAIN	SMR	BrainMeta	SMR	-0.0475815	0.0410322	0.246206		37415601	10.3389/fgene.2023.1191264	Gedik et all Front Genet	BRAIN
SDK2	Q58EX2	19308	TRANS	PGC3_SCZ_NoUKB	UKBB-PPP_Specific	NA,+		0.143258	0.143258	UKBB_PPP	UKBB_PPP	0.504255	975.733	MDD	SDK2	Proteiome	BLOOD	SMR	eQTLGen	SMR	0.00331752	0.00979476	0.734833		37415601	10.3389/fgene.2023.1191264	Gedik et all Front Genet	BLOOD
SDK2	Q58EX2	19308	TRANS	PGC3_SCZ_NoUKB	UKBB-PPP_Specific	NA,+		0.143258	0.143258	UKBB_PPP	UKBB_PPP	0.504255	975.733	BIP	SDK2	Proteiome	BLOOD	SMR	eQTLGen	SMR	0.0266925	0.0221217	0.227578		37415601	10.3389/fgene.2023.1191264	Gedik et all Front Genet	BLOOD
SDK2	Q58EX2	19308	TRANS	PGC3_SCZ_NoUKB	UKBB-PPP_Specific	NA,+		0.143258	0.143258	UKBB_PPP	UKBB_PPP	0.504255	975.733	SCZ.Clozuk.2018	SDK2	Transcriptome	BRAIN	TWAS	PsychENCODE	FUSION	-1.64449		0.1		30545856	10.1126/science.aat8127	Gandal et all science	BRAIN
SDK2	Q58EX2	19308	TRANS	PGC3_SCZ_NoUKB	UKBB-PPP_Specific	NA,+		0.143258	0.143258	UKBB_PPP	UKBB_PPP	0.504255	975.733	Depression Howard et all	SDK2	Proteiome	BRAIN	PWAS	ROS/MAP	FUSION	1.25805		0.208		33846625	10.1038/s41593-021-00832-6	Wingo Nat Neurosci	BRAIN
SDSL	Q96GA7	30404	CIS	Depression_iPSYCH_2023	DECODE_Specific	+,NA		0.0160252	0.0160252	DECODE	DECODE	0.399347	59.9021	Bipolar disorder	SDSL	Proteome	PLASMA	MR	FENLAND	TwoSampleMR	0.00191802	0.0228302	0.933046		36280454	https://doi.org/10.1016/j.biopsych.2022.08.015	Lu et al Biol Psychiatry	BLOOD
SDSL	Q96GA7	30404	CIS	Depression_iPSYCH_2023	DECODE_Specific	+,NA		0.0160252	0.0160252	DECODE	DECODE	0.399347	59.9021	Major depressive disorder	SDSL	Proteome	PLASMA	MR	FENLAND	TwoSampleMR	0.0170024	0.0296337	0.566135		36280454	https://doi.org/10.1016/j.biopsych.2022.08.015	Lu et al Biol Psychiatry	BLOOD
SDSL	Q96GA7	30404	CIS	Depression_iPSYCH_2023	DECODE_Specific	+,NA		0.0160252	0.0160252	DECODE	DECODE	0.399347	59.9021	Schizophrenia	SDSL	Proteome	PLASMA	MR	FENLAND	TwoSampleMR	0.00217138	0.0274985	0.937062		36280454	https://doi.org/10.1016/j.biopsych.2022.08.015	Lu et al Biol Psychiatry	BLOOD
SDSL	Q96GA7	30404	CIS	Depression_iPSYCH_2023	DECODE_Specific	+,NA		0.0160252	0.0160252	DECODE	DECODE	0.399347	59.9021	SCZ_PGC3	SDSL	Transcriptome	DLPFC	MR	CMC+GTEX	MendelianRandomization			0.238087		35460606	10.1016/j.ajhg.2022.04.004	Jiang eet all Am J Hum Genet	BRAIN
SDSL	Q96GA7	30404	CIS	Depression_iPSYCH_2023	DECODE_Specific	+,NA		0.0160252	0.0160252	DECODE	DECODE	0.399347	59.9021	SCZ_PGC3	SDSL	Transcriptome	DLPFC	MR	CMC+GTEX	MendelianRandomization			0.237083		35460606	10.1016/j.ajhg.2022.04.004	Jiang eet all Am J Hum Genet	BRAIN
SDSL	Q96GA7	30404	CIS	Depression_iPSYCH_2023	DECODE_Specific	+,NA		0.0160252	0.0160252	DECODE	DECODE	0.399347	59.9021	SCZ_PGC3	SDSL	Transcriptome	DLPFC	MR	CMC+GTEX	MendelianRandomization			0.843255		35460606	10.1016/j.ajhg.2022.04.004	Jiang eet all Am J Hum Genet	BRAIN
SDSL	Q96GA7	30404	CIS	Depression_iPSYCH_2023	DECODE_Specific	+,NA		0.0160252	0.0160252	DECODE	DECODE	0.399347	59.9021	SCZ_PGC3	SDSL	Transcriptome	DLPFC	MR	CMC+GTEX	EMIC			0.240849		35460606	10.1016/j.ajhg.2022.04.004	Jiang eet all Am J Hum Genet	BRAIN
SDSL	Q96GA7	30404	CIS	Depression_iPSYCH_2023	DECODE_Specific	+,NA		0.0160252	0.0160252	DECODE	DECODE	0.399347	59.9021	BIP_2019_Stahl_etall	SDSL	Transcriptome	DLPFC	MR	CMC+GTEX	MendelianRandomization			0.192642		35460606	10.1016/j.ajhg.2022.04.004	Jiang eet all Am J Hum Genet	BRAIN
SDSL	Q96GA7	30404	CIS	Depression_iPSYCH_2023	DECODE_Specific	+,NA		0.0160252	0.0160252	DECODE	DECODE	0.399347	59.9021	BIP_2019_Stahl_etall	SDSL	Transcriptome	DLPFC	MR	CMC+GTEX	MendelianRandomization			0.190565		35460606	10.1016/j.ajhg.2022.04.004	Jiang eet all Am J Hum Genet	BRAIN
SDSL	Q96GA7	30404	CIS	Depression_iPSYCH_2023	DECODE_Specific	+,NA		0.0160252	0.0160252	DECODE	DECODE	0.399347	59.9021	BIP_2019_Stahl_etall	SDSL	Transcriptome	DLPFC	MR	CMC+GTEX	MendelianRandomization			0.424225		35460606	10.1016/j.ajhg.2022.04.004	Jiang eet all Am J Hum Genet	BRAIN
SDSL	Q96GA7	30404	CIS	Depression_iPSYCH_2023	DECODE_Specific	+,NA		0.0160252	0.0160252	DECODE	DECODE	0.399347	59.9021	BIP_2019_Stahl_etall	SDSL	Transcriptome	DLPFC	MR	CMC+GTEX	EMIC			0.534062		35460606	10.1016/j.ajhg.2022.04.004	Jiang eet all Am J Hum Genet	BRAIN
SDSL	Q96GA7	30404	CIS	Depression_iPSYCH_2023	DECODE_Specific	+,NA		0.0160252	0.0160252	DECODE	DECODE	0.399347	59.9021	Deepression_Wray_tall	SDSL	Transcriptome	BRAIN DLPFC	MR	PsychENCODE	TwoSampleMR	0	0.01	0.87		35296807	10.1038/s41380-022-01507-9	Deng et all Mol Psychiatry	BRAIN
SDSL	Q96GA7	30404	CIS	Depression_iPSYCH_2023	DECODE_Specific	+,NA		0.0160252	0.0160252	DECODE	DECODE	0.399347	59.9021	SCZ_PGC3	SDSL	Transcriptome	DLPFC	SMR	CMC+GTEX	SMR	0.0294911	0.0266665	0.26876		35460606	10.1016/j.ajhg.2022.04.004	Jiang eet all Am J Hum Genet	BRAIN
SDSL	Q96GA7	30404	CIS	Depression_iPSYCH_2023	DECODE_Specific	+,NA		0.0160252	0.0160252	DECODE	DECODE	0.399347	59.9021	SCZ.Clozuk.2018	SDSL	Transcriptome	BRAIN	SMR	PsychENCODE	SMR	0.0296728	0.0220683	0.179		30545856	10.1126/science.aat8127	Gandal et all science	BRAIN
SDSL	Q96GA7	30404	CIS	Depression_iPSYCH_2023	DECODE_Specific	+,NA		0.0160252	0.0160252	DECODE	DECODE	0.399347	59.9021	BD.PGC.ruderferCell2018	SDSL	Transcriptome	BRAIN	SMR	PsychENCODE	SMR	-0.00183433	0.0350639	0.958279		30545856	10.1126/science.aat8127	Gandal et all science	BRAIN
SDSL	Q96GA7	30404	CIS	Depression_iPSYCH_2023	DECODE_Specific	+,NA		0.0160252	0.0160252	DECODE	DECODE	0.399347	59.9021	Depression Howard et all	SDSL	Proteiome	BRAIN DPFC	SMR	ROS/MAP	SMR	0.00607112	0.09108	0.946855		33846625	10.1038/s41593-021-00832-6	Wingo Nat Neurosci	BRAIN
SDSL	Q96GA7	30404	CIS	Depression_iPSYCH_2023	DECODE_Specific	+,NA		0.0160252	0.0160252	DECODE	DECODE	0.399347	59.9021	SCZ	SDSL	Proteiome	BLOOD	SMR	eQTLGen	SMR	0.0389975	0.0272853	0.152932		37415601	10.3389/fgene.2023.1191264	Gedik et all Front Genet	BLOOD
SDSL	Q96GA7	30404	CIS	Depression_iPSYCH_2023	DECODE_Specific	+,NA		0.0160252	0.0160252	DECODE	DECODE	0.399347	59.9021	MDD	SDSL	Proteiome	BRAIN	SMR	BrainMeta	SMR	0.00113155	0.00937597	0.90394		37415601	10.3389/fgene.2023.1191264	Gedik et all Front Genet	BRAIN
SDSL	Q96GA7	30404	CIS	Depression_iPSYCH_2023	DECODE_Specific	+,NA		0.0160252	0.0160252	DECODE	DECODE	0.399347	59.9021	BIP	SDSL	Proteiome	BRAIN	SMR	BrainMeta	SMR	-0.00849037	0.0215061	0.692998		37415601	10.3389/fgene.2023.1191264	Gedik et all Front Genet	BRAIN
SDSL	Q96GA7	30404	CIS	Depression_iPSYCH_2023	DECODE_Specific	+,NA		0.0160252	0.0160252	DECODE	DECODE	0.399347	59.9021	SCZ	SDSL	Proteiome	BRAIN	SMR	BrainMeta	SMR	0.023175	0.0167939	0.167598		37415601	10.3389/fgene.2023.1191264	Gedik et all Front Genet	BRAIN
SDSL	Q96GA7	30404	CIS	Depression_iPSYCH_2023	DECODE_Specific	+,NA		0.0160252	0.0160252	DECODE	DECODE	0.399347	59.9021	MDD	SDSL	Proteiome	BLOOD	SMR	eQTLGen	SMR	0.0021073	0.0152781	0.890296		37415601	10.3389/fgene.2023.1191264	Gedik et all Front Genet	BLOOD
SDSL	Q96GA7	30404	CIS	Depression_iPSYCH_2023	DECODE_Specific	+,NA		0.0160252	0.0160252	DECODE	DECODE	0.399347	59.9021	BIP	SDSL	Proteiome	BLOOD	SMR	eQTLGen	SMR	-0.0138353	0.0350361	0.692927		37415601	10.3389/fgene.2023.1191264	Gedik et all Front Genet	BLOOD
SDSL	Q96GA7	30404	CIS	Depression_iPSYCH_2023	DECODE_Specific	+,NA		0.0160252	0.0160252	DECODE	DECODE	0.399347	59.9021	SCZ	SDSL	Proteiome	BLOOD	SMR	deCODE	SMR	0.0147531	0.0422138	0.726724		37415601	10.3389/fgene.2023.1191264	Gedik et all Front Genet	BLOOD
SDSL	Q96GA7	30404	CIS	Depression_iPSYCH_2023	DECODE_Specific	+,NA		0.0160252	0.0160252	DECODE	DECODE	0.399347	59.9021	MDD	SDSL	Proteiome	BLOOD	SMR	deCODE	SMR	0.0379618	0.0217428	0.0808195		37415601	10.3389/fgene.2023.1191264	Gedik et all Front Genet	BLOOD
SDSL	Q96GA7	30404	CIS	Depression_iPSYCH_2023	DECODE_Specific	+,NA		0.0160252	0.0160252	DECODE	DECODE	0.399347	59.9021	BIP	SDSL	Proteiome	BLOOD	SMR	deCODE	SMR	0.0193649	0.0446687	0.664636		37415601	10.3389/fgene.2023.1191264	Gedik et all Front Genet	BLOOD
SDSL	Q96GA7	30404	CIS	Depression_iPSYCH_2023	DECODE_Specific	+,NA		0.0160252	0.0160252	DECODE	DECODE	0.399347	59.9021	SCZ.Clozuk.2018	SDSL	Transcriptome	BRAIN	TWAS	PsychENCODE	FUSION	1.49358		0.135		30545856	10.1126/science.aat8127	Gandal et all science	BRAIN
SDSL	Q96GA7	30404	CIS	Depression_iPSYCH_2023	DECODE_Specific	+,NA		0.0160252	0.0160252	DECODE	DECODE	0.399347	59.9021	BD.PGC.ruderferCell2018	SDSL	Transcriptome	BRAIN	TWAS	PsychENCODE	FUSION	0.26216		0.793197		30545856	10.1126/science.aat8127	Gandal et all science	BRAIN
SDSL	Q96GA7	30404	CIS	Depression_iPSYCH_2023	DECODE_Specific	+,NA		0.0160252	0.0160252	DECODE	DECODE	0.399347	59.9021	Depression Howard et all	SDSL	Proteiome	BRAIN DPFC	PWAS	ROS/MAP	FUSION	0.206		0.836809		33846625	10.1038/s41593-021-00832-6	Wingo Nat Neurosci	BRAIN
SDSL	Q96GA7	30404	CIS	Depression_iPSYCH_2023	DECODE_Specific	+,NA		0.0160252	0.0160252	DECODE	DECODE	0.399347	59.9021	Depression Howard et all	SDSL	Proteiome	BRAIN	PWAS	ROS/MAP	FUSION	0.06584		0.948		33846625	10.1038/s41593-021-00832-6	Wingo Nat Neurosci	BRAIN
SDSL	Q96GA7	30404	CIS	BIP_PGC3_noukb	DECODE_Specific	-,NA		0.666786	0.666786	DECODE	DECODE	1.26584	2492.45	Bipolar disorder	SDSL	Proteome	PLASMA	MR	FENLAND	TwoSampleMR	0.00191802	0.0228302	0.933046		36280454	https://doi.org/10.1016/j.biopsych.2022.08.015	Lu et al Biol Psychiatry	BLOOD
SDSL	Q96GA7	30404	CIS	BIP_PGC3_noukb	DECODE_Specific	-,NA		0.666786	0.666786	DECODE	DECODE	1.26584	2492.45	Major depressive disorder	SDSL	Proteome	PLASMA	MR	FENLAND	TwoSampleMR	0.0170024	0.0296337	0.566135		36280454	https://doi.org/10.1016/j.biopsych.2022.08.015	Lu et al Biol Psychiatry	BLOOD
SDSL	Q96GA7	30404	CIS	BIP_PGC3_noukb	DECODE_Specific	-,NA		0.666786	0.666786	DECODE	DECODE	1.26584	2492.45	Schizophrenia	SDSL	Proteome	PLASMA	MR	FENLAND	TwoSampleMR	0.00217138	0.0274985	0.937062		36280454	https://doi.org/10.1016/j.biopsych.2022.08.015	Lu et al Biol Psychiatry	BLOOD
SDSL	Q96GA7	30404	CIS	BIP_PGC3_noukb	DECODE_Specific	-,NA		0.666786	0.666786	DECODE	DECODE	1.26584	2492.45	SCZ_PGC3	SDSL	Transcriptome	DLPFC	MR	CMC+GTEX	MendelianRandomization			0.238087		35460606	10.1016/j.ajhg.2022.04.004	Jiang eet all Am J Hum Genet	BRAIN
SDSL	Q96GA7	30404	CIS	BIP_PGC3_noukb	DECODE_Specific	-,NA		0.666786	0.666786	DECODE	DECODE	1.26584	2492.45	SCZ_PGC3	SDSL	Transcriptome	DLPFC	MR	CMC+GTEX	MendelianRandomization			0.237083		35460606	10.1016/j.ajhg.2022.04.004	Jiang eet all Am J Hum Genet	BRAIN
SDSL	Q96GA7	30404	CIS	BIP_PGC3_noukb	DECODE_Specific	-,NA		0.666786	0.666786	DECODE	DECODE	1.26584	2492.45	SCZ_PGC3	SDSL	Transcriptome	DLPFC	MR	CMC+GTEX	MendelianRandomization			0.843255		35460606	10.1016/j.ajhg.2022.04.004	Jiang eet all Am J Hum Genet	BRAIN
SDSL	Q96GA7	30404	CIS	BIP_PGC3_noukb	DECODE_Specific	-,NA		0.666786	0.666786	DECODE	DECODE	1.26584	2492.45	SCZ_PGC3	SDSL	Transcriptome	DLPFC	MR	CMC+GTEX	EMIC			0.240849		35460606	10.1016/j.ajhg.2022.04.004	Jiang eet all Am J Hum Genet	BRAIN
SDSL	Q96GA7	30404	CIS	BIP_PGC3_noukb	DECODE_Specific	-,NA		0.666786	0.666786	DECODE	DECODE	1.26584	2492.45	BIP_2019_Stahl_etall	SDSL	Transcriptome	DLPFC	MR	CMC+GTEX	MendelianRandomization			0.192642		35460606	10.1016/j.ajhg.2022.04.004	Jiang eet all Am J Hum Genet	BRAIN
SDSL	Q96GA7	30404	CIS	BIP_PGC3_noukb	DECODE_Specific	-,NA		0.666786	0.666786	DECODE	DECODE	1.26584	2492.45	BIP_2019_Stahl_etall	SDSL	Transcriptome	DLPFC	MR	CMC+GTEX	MendelianRandomization			0.190565		35460606	10.1016/j.ajhg.2022.04.004	Jiang eet all Am J Hum Genet	BRAIN
SDSL	Q96GA7	30404	CIS	BIP_PGC3_noukb	DECODE_Specific	-,NA		0.666786	0.666786	DECODE	DECODE	1.26584	2492.45	BIP_2019_Stahl_etall	SDSL	Transcriptome	DLPFC	MR	CMC+GTEX	MendelianRandomization			0.424225		35460606	10.1016/j.ajhg.2022.04.004	Jiang eet all Am J Hum Genet	BRAIN
SDSL	Q96GA7	30404	CIS	BIP_PGC3_noukb	DECODE_Specific	-,NA		0.666786	0.666786	DECODE	DECODE	1.26584	2492.45	BIP_2019_Stahl_etall	SDSL	Transcriptome	DLPFC	MR	CMC+GTEX	EMIC			0.534062		35460606	10.1016/j.ajhg.2022.04.004	Jiang eet all Am J Hum Genet	BRAIN
SDSL	Q96GA7	30404	CIS	BIP_PGC3_noukb	DECODE_Specific	-,NA		0.666786	0.666786	DECODE	DECODE	1.26584	2492.45	Deepression_Wray_tall	SDSL	Transcriptome	BRAIN DLPFC	MR	PsychENCODE	TwoSampleMR	0	0.01	0.87		35296807	10.1038/s41380-022-01507-9	Deng et all Mol Psychiatry	BRAIN
SDSL	Q96GA7	30404	CIS	BIP_PGC3_noukb	DECODE_Specific	-,NA		0.666786	0.666786	DECODE	DECODE	1.26584	2492.45	SCZ_PGC3	SDSL	Transcriptome	DLPFC	SMR	CMC+GTEX	SMR	0.0294911	0.0266665	0.26876		35460606	10.1016/j.ajhg.2022.04.004	Jiang eet all Am J Hum Genet	BRAIN
SDSL	Q96GA7	30404	CIS	BIP_PGC3_noukb	DECODE_Specific	-,NA		0.666786	0.666786	DECODE	DECODE	1.26584	2492.45	SCZ.Clozuk.2018	SDSL	Transcriptome	BRAIN	SMR	PsychENCODE	SMR	0.0296728	0.0220683	0.179		30545856	10.1126/science.aat8127	Gandal et all science	BRAIN
SDSL	Q96GA7	30404	CIS	BIP_PGC3_noukb	DECODE_Specific	-,NA		0.666786	0.666786	DECODE	DECODE	1.26584	2492.45	BD.PGC.ruderferCell2018	SDSL	Transcriptome	BRAIN	SMR	PsychENCODE	SMR	-0.00183433	0.0350639	0.958279		30545856	10.1126/science.aat8127	Gandal et all science	BRAIN
SDSL	Q96GA7	30404	CIS	BIP_PGC3_noukb	DECODE_Specific	-,NA		0.666786	0.666786	DECODE	DECODE	1.26584	2492.45	Depression Howard et all	SDSL	Proteiome	BRAIN DPFC	SMR	ROS/MAP	SMR	0.00607112	0.09108	0.946855		33846625	10.1038/s41593-021-00832-6	Wingo Nat Neurosci	BRAIN
SDSL	Q96GA7	30404	CIS	BIP_PGC3_noukb	DECODE_Specific	-,NA		0.666786	0.666786	DECODE	DECODE	1.26584	2492.45	SCZ	SDSL	Proteiome	BLOOD	SMR	eQTLGen	SMR	0.0389975	0.0272853	0.152932		37415601	10.3389/fgene.2023.1191264	Gedik et all Front Genet	BLOOD
SDSL	Q96GA7	30404	CIS	BIP_PGC3_noukb	DECODE_Specific	-,NA		0.666786	0.666786	DECODE	DECODE	1.26584	2492.45	MDD	SDSL	Proteiome	BRAIN	SMR	BrainMeta	SMR	0.00113155	0.00937597	0.90394		37415601	10.3389/fgene.2023.1191264	Gedik et all Front Genet	BRAIN
SDSL	Q96GA7	30404	CIS	BIP_PGC3_noukb	DECODE_Specific	-,NA		0.666786	0.666786	DECODE	DECODE	1.26584	2492.45	BIP	SDSL	Proteiome	BRAIN	SMR	BrainMeta	SMR	-0.00849037	0.0215061	0.692998		37415601	10.3389/fgene.2023.1191264	Gedik et all Front Genet	BRAIN
SDSL	Q96GA7	30404	CIS	BIP_PGC3_noukb	DECODE_Specific	-,NA		0.666786	0.666786	DECODE	DECODE	1.26584	2492.45	SCZ	SDSL	Proteiome	BRAIN	SMR	BrainMeta	SMR	0.023175	0.0167939	0.167598		37415601	10.3389/fgene.2023.1191264	Gedik et all Front Genet	BRAIN
SDSL	Q96GA7	30404	CIS	BIP_PGC3_noukb	DECODE_Specific	-,NA		0.666786	0.666786	DECODE	DECODE	1.26584	2492.45	MDD	SDSL	Proteiome	BLOOD	SMR	eQTLGen	SMR	0.0021073	0.0152781	0.890296		37415601	10.3389/fgene.2023.1191264	Gedik et all Front Genet	BLOOD
SDSL	Q96GA7	30404	CIS	BIP_PGC3_noukb	DECODE_Specific	-,NA		0.666786	0.666786	DECODE	DECODE	1.26584	2492.45	BIP	SDSL	Proteiome	BLOOD	SMR	eQTLGen	SMR	-0.0138353	0.0350361	0.692927		37415601	10.3389/fgene.2023.1191264	Gedik et all Front Genet	BLOOD
SDSL	Q96GA7	30404	CIS	BIP_PGC3_noukb	DECODE_Specific	-,NA		0.666786	0.666786	DECODE	DECODE	1.26584	2492.45	SCZ	SDSL	Proteiome	BLOOD	SMR	deCODE	SMR	0.0147531	0.0422138	0.726724		37415601	10.3389/fgene.2023.1191264	Gedik et all Front Genet	BLOOD
SDSL	Q96GA7	30404	CIS	BIP_PGC3_noukb	DECODE_Specific	-,NA		0.666786	0.666786	DECODE	DECODE	1.26584	2492.45	MDD	SDSL	Proteiome	BLOOD	SMR	deCODE	SMR	0.0379618	0.0217428	0.0808195		37415601	10.3389/fgene.2023.1191264	Gedik et all Front Genet	BLOOD
SDSL	Q96GA7	30404	CIS	BIP_PGC3_noukb	DECODE_Specific	-,NA		0.666786	0.666786	DECODE	DECODE	1.26584	2492.45	BIP	SDSL	Proteiome	BLOOD	SMR	deCODE	SMR	0.0193649	0.0446687	0.664636		37415601	10.3389/fgene.2023.1191264	Gedik et all Front Genet	BLOOD
SDSL	Q96GA7	30404	CIS	BIP_PGC3_noukb	DECODE_Specific	-,NA		0.666786	0.666786	DECODE	DECODE	1.26584	2492.45	SCZ.Clozuk.2018	SDSL	Transcriptome	BRAIN	TWAS	PsychENCODE	FUSION	1.49358		0.135		30545856	10.1126/science.aat8127	Gandal et all science	BRAIN
SDSL	Q96GA7	30404	CIS	BIP_PGC3_noukb	DECODE_Specific	-,NA		0.666786	0.666786	DECODE	DECODE	1.26584	2492.45	BD.PGC.ruderferCell2018	SDSL	Transcriptome	BRAIN	TWAS	PsychENCODE	FUSION	0.26216		0.793197		30545856	10.1126/science.aat8127	Gandal et all science	BRAIN
SDSL	Q96GA7	30404	CIS	BIP_PGC3_noukb	DECODE_Specific	-,NA		0.666786	0.666786	DECODE	DECODE	1.26584	2492.45	Depression Howard et all	SDSL	Proteiome	BRAIN DPFC	PWAS	ROS/MAP	FUSION	0.206		0.836809		33846625	10.1038/s41593-021-00832-6	Wingo Nat Neurosci	BRAIN
SDSL	Q96GA7	30404	CIS	BIP_PGC3_noukb	DECODE_Specific	-,NA		0.666786	0.666786	DECODE	DECODE	1.26584	2492.45	Depression Howard et all	SDSL	Proteiome	BRAIN	PWAS	ROS/MAP	FUSION	0.06584		0.948		33846625	10.1038/s41593-021-00832-6	Wingo Nat Neurosci	BRAIN
SDSL	Q96GA7	30404	CIS	Cognition_Meta	DECODE_Specific	+,NA		0.923719	0.923719	DECODE	DECODE	1.42621	3452.86	Bipolar disorder	SDSL	Proteome	PLASMA	MR	FENLAND	TwoSampleMR	0.00191802	0.0228302	0.933046		36280454	https://doi.org/10.1016/j.biopsych.2022.08.015	Lu et al Biol Psychiatry	BLOOD
SDSL	Q96GA7	30404	CIS	Cognition_Meta	DECODE_Specific	+,NA		0.923719	0.923719	DECODE	DECODE	1.42621	3452.86	Major depressive disorder	SDSL	Proteome	PLASMA	MR	FENLAND	TwoSampleMR	0.0170024	0.0296337	0.566135		36280454	https://doi.org/10.1016/j.biopsych.2022.08.015	Lu et al Biol Psychiatry	BLOOD
SDSL	Q96GA7	30404	CIS	Cognition_Meta	DECODE_Specific	+,NA		0.923719	0.923719	DECODE	DECODE	1.42621	3452.86	Schizophrenia	SDSL	Proteome	PLASMA	MR	FENLAND	TwoSampleMR	0.00217138	0.0274985	0.937062		36280454	https://doi.org/10.1016/j.biopsych.2022.08.015	Lu et al Biol Psychiatry	BLOOD
SDSL	Q96GA7	30404	CIS	Cognition_Meta	DECODE_Specific	+,NA		0.923719	0.923719	DECODE	DECODE	1.42621	3452.86	SCZ_PGC3	SDSL	Transcriptome	DLPFC	MR	CMC+GTEX	MendelianRandomization			0.238087		35460606	10.1016/j.ajhg.2022.04.004	Jiang eet all Am J Hum Genet	BRAIN
SDSL	Q96GA7	30404	CIS	Cognition_Meta	DECODE_Specific	+,NA		0.923719	0.923719	DECODE	DECODE	1.42621	3452.86	SCZ_PGC3	SDSL	Transcriptome	DLPFC	MR	CMC+GTEX	MendelianRandomization			0.237083		35460606	10.1016/j.ajhg.2022.04.004	Jiang eet all Am J Hum Genet	BRAIN
SDSL	Q96GA7	30404	CIS	Cognition_Meta	DECODE_Specific	+,NA		0.923719	0.923719	DECODE	DECODE	1.42621	3452.86	SCZ_PGC3	SDSL	Transcriptome	DLPFC	MR	CMC+GTEX	MendelianRandomization			0.843255		35460606	10.1016/j.ajhg.2022.04.004	Jiang eet all Am J Hum Genet	BRAIN
SDSL	Q96GA7	30404	CIS	Cognition_Meta	DECODE_Specific	+,NA		0.923719	0.923719	DECODE	DECODE	1.42621	3452.86	SCZ_PGC3	SDSL	Transcriptome	DLPFC	MR	CMC+GTEX	EMIC			0.240849		35460606	10.1016/j.ajhg.2022.04.004	Jiang eet all Am J Hum Genet	BRAIN
SDSL	Q96GA7	30404	CIS	Cognition_Meta	DECODE_Specific	+,NA		0.923719	0.923719	DECODE	DECODE	1.42621	3452.86	BIP_2019_Stahl_etall	SDSL	Transcriptome	DLPFC	MR	CMC+GTEX	MendelianRandomization			0.192642		35460606	10.1016/j.ajhg.2022.04.004	Jiang eet all Am J Hum Genet	BRAIN
SDSL	Q96GA7	30404	CIS	Cognition_Meta	DECODE_Specific	+,NA		0.923719	0.923719	DECODE	DECODE	1.42621	3452.86	BIP_2019_Stahl_etall	SDSL	Transcriptome	DLPFC	MR	CMC+GTEX	MendelianRandomization			0.190565		35460606	10.1016/j.ajhg.2022.04.004	Jiang eet all Am J Hum Genet	BRAIN
SDSL	Q96GA7	30404	CIS	Cognition_Meta	DECODE_Specific	+,NA		0.923719	0.923719	DECODE	DECODE	1.42621	3452.86	BIP_2019_Stahl_etall	SDSL	Transcriptome	DLPFC	MR	CMC+GTEX	MendelianRandomization			0.424225		35460606	10.1016/j.ajhg.2022.04.004	Jiang eet all Am J Hum Genet	BRAIN
SDSL	Q96GA7	30404	CIS	Cognition_Meta	DECODE_Specific	+,NA		0.923719	0.923719	DECODE	DECODE	1.42621	3452.86	BIP_2019_Stahl_etall	SDSL	Transcriptome	DLPFC	MR	CMC+GTEX	EMIC			0.534062		35460606	10.1016/j.ajhg.2022.04.004	Jiang eet all Am J Hum Genet	BRAIN
SDSL	Q96GA7	30404	CIS	Cognition_Meta	DECODE_Specific	+,NA		0.923719	0.923719	DECODE	DECODE	1.42621	3452.86	Deepression_Wray_tall	SDSL	Transcriptome	BRAIN DLPFC	MR	PsychENCODE	TwoSampleMR	0	0.01	0.87		35296807	10.1038/s41380-022-01507-9	Deng et all Mol Psychiatry	BRAIN
SDSL	Q96GA7	30404	CIS	Cognition_Meta	DECODE_Specific	+,NA		0.923719	0.923719	DECODE	DECODE	1.42621	3452.86	SCZ_PGC3	SDSL	Transcriptome	DLPFC	SMR	CMC+GTEX	SMR	0.0294911	0.0266665	0.26876		35460606	10.1016/j.ajhg.2022.04.004	Jiang eet all Am J Hum Genet	BRAIN
SDSL	Q96GA7	30404	CIS	Cognition_Meta	DECODE_Specific	+,NA		0.923719	0.923719	DECODE	DECODE	1.42621	3452.86	SCZ.Clozuk.2018	SDSL	Transcriptome	BRAIN	SMR	PsychENCODE	SMR	0.0296728	0.0220683	0.179		30545856	10.1126/science.aat8127	Gandal et all science	BRAIN
SDSL	Q96GA7	30404	CIS	Cognition_Meta	DECODE_Specific	+,NA		0.923719	0.923719	DECODE	DECODE	1.42621	3452.86	BD.PGC.ruderferCell2018	SDSL	Transcriptome	BRAIN	SMR	PsychENCODE	SMR	-0.00183433	0.0350639	0.958279		30545856	10.1126/science.aat8127	Gandal et all science	BRAIN
SDSL	Q96GA7	30404	CIS	Cognition_Meta	DECODE_Specific	+,NA		0.923719	0.923719	DECODE	DECODE	1.42621	3452.86	Depression Howard et all	SDSL	Proteiome	BRAIN DPFC	SMR	ROS/MAP	SMR	0.00607112	0.09108	0.946855		33846625	10.1038/s41593-021-00832-6	Wingo Nat Neurosci	BRAIN
SDSL	Q96GA7	30404	CIS	Cognition_Meta	DECODE_Specific	+,NA		0.923719	0.923719	DECODE	DECODE	1.42621	3452.86	SCZ	SDSL	Proteiome	BLOOD	SMR	eQTLGen	SMR	0.0389975	0.0272853	0.152932		37415601	10.3389/fgene.2023.1191264	Gedik et all Front Genet	BLOOD
SDSL	Q96GA7	30404	CIS	Cognition_Meta	DECODE_Specific	+,NA		0.923719	0.923719	DECODE	DECODE	1.42621	3452.86	MDD	SDSL	Proteiome	BRAIN	SMR	BrainMeta	SMR	0.00113155	0.00937597	0.90394		37415601	10.3389/fgene.2023.1191264	Gedik et all Front Genet	BRAIN
SDSL	Q96GA7	30404	CIS	Cognition_Meta	DECODE_Specific	+,NA		0.923719	0.923719	DECODE	DECODE	1.42621	3452.86	BIP	SDSL	Proteiome	BRAIN	SMR	BrainMeta	SMR	-0.00849037	0.0215061	0.692998		37415601	10.3389/fgene.2023.1191264	Gedik et all Front Genet	BRAIN
SDSL	Q96GA7	30404	CIS	Cognition_Meta	DECODE_Specific	+,NA		0.923719	0.923719	DECODE	DECODE	1.42621	3452.86	SCZ	SDSL	Proteiome	BRAIN	SMR	BrainMeta	SMR	0.023175	0.0167939	0.167598		37415601	10.3389/fgene.2023.1191264	Gedik et all Front Genet	BRAIN
SDSL	Q96GA7	30404	CIS	Cognition_Meta	DECODE_Specific	+,NA		0.923719	0.923719	DECODE	DECODE	1.42621	3452.86	MDD	SDSL	Proteiome	BLOOD	SMR	eQTLGen	SMR	0.0021073	0.0152781	0.890296		37415601	10.3389/fgene.2023.1191264	Gedik et all Front Genet	BLOOD
SDSL	Q96GA7	30404	CIS	Cognition_Meta	DECODE_Specific	+,NA		0.923719	0.923719	DECODE	DECODE	1.42621	3452.86	BIP	SDSL	Proteiome	BLOOD	SMR	eQTLGen	SMR	-0.0138353	0.0350361	0.692927		37415601	10.3389/fgene.2023.1191264	Gedik et all Front Genet	BLOOD
SDSL	Q96GA7	30404	CIS	Cognition_Meta	DECODE_Specific	+,NA		0.923719	0.923719	DECODE	DECODE	1.42621	3452.86	SCZ	SDSL	Proteiome	BLOOD	SMR	deCODE	SMR	0.0147531	0.0422138	0.726724		37415601	10.3389/fgene.2023.1191264	Gedik et all Front Genet	BLOOD
SDSL	Q96GA7	30404	CIS	Cognition_Meta	DECODE_Specific	+,NA		0.923719	0.923719	DECODE	DECODE	1.42621	3452.86	MDD	SDSL	Proteiome	BLOOD	SMR	deCODE	SMR	0.0379618	0.0217428	0.0808195		37415601	10.3389/fgene.2023.1191264	Gedik et all Front Genet	BLOOD
SDSL	Q96GA7	30404	CIS	Cognition_Meta	DECODE_Specific	+,NA		0.923719	0.923719	DECODE	DECODE	1.42621	3452.86	BIP	SDSL	Proteiome	BLOOD	SMR	deCODE	SMR	0.0193649	0.0446687	0.664636		37415601	10.3389/fgene.2023.1191264	Gedik et all Front Genet	BLOOD
SDSL	Q96GA7	30404	CIS	Cognition_Meta	DECODE_Specific	+,NA		0.923719	0.923719	DECODE	DECODE	1.42621	3452.86	SCZ.Clozuk.2018	SDSL	Transcriptome	BRAIN	TWAS	PsychENCODE	FUSION	1.49358		0.135		30545856	10.1126/science.aat8127	Gandal et all science	BRAIN
SDSL	Q96GA7	30404	CIS	Cognition_Meta	DECODE_Specific	+,NA		0.923719	0.923719	DECODE	DECODE	1.42621	3452.86	BD.PGC.ruderferCell2018	SDSL	Transcriptome	BRAIN	TWAS	PsychENCODE	FUSION	0.26216		0.793197		30545856	10.1126/science.aat8127	Gandal et all science	BRAIN
SDSL	Q96GA7	30404	CIS	Cognition_Meta	DECODE_Specific	+,NA		0.923719	0.923719	DECODE	DECODE	1.42621	3452.86	Depression Howard et all	SDSL	Proteiome	BRAIN DPFC	PWAS	ROS/MAP	FUSION	0.206		0.836809		33846625	10.1038/s41593-021-00832-6	Wingo Nat Neurosci	BRAIN
SDSL	Q96GA7	30404	CIS	Cognition_Meta	DECODE_Specific	+,NA		0.923719	0.923719	DECODE	DECODE	1.42621	3452.86	Depression Howard et all	SDSL	Proteiome	BRAIN	PWAS	ROS/MAP	FUSION	0.06584		0.948		33846625	10.1038/s41593-021-00832-6	Wingo Nat Neurosci	BRAIN
SDSL	Q96GA7	30404	CIS	PGC3_SCZ_NoUKB	DECODE_Specific	-,NA		0.991451	0.991451	DECODE	DECODE	1.47007	3706.05	Bipolar disorder	SDSL	Proteome	PLASMA	MR	FENLAND	TwoSampleMR	0.00191802	0.0228302	0.933046		36280454	https://doi.org/10.1016/j.biopsych.2022.08.015	Lu et al Biol Psychiatry	BLOOD
SDSL	Q96GA7	30404	CIS	PGC3_SCZ_NoUKB	DECODE_Specific	-,NA		0.991451	0.991451	DECODE	DECODE	1.47007	3706.05	Major depressive disorder	SDSL	Proteome	PLASMA	MR	FENLAND	TwoSampleMR	0.0170024	0.0296337	0.566135		36280454	https://doi.org/10.1016/j.biopsych.2022.08.015	Lu et al Biol Psychiatry	BLOOD
SDSL	Q96GA7	30404	CIS	PGC3_SCZ_NoUKB	DECODE_Specific	-,NA		0.991451	0.991451	DECODE	DECODE	1.47007	3706.05	Schizophrenia	SDSL	Proteome	PLASMA	MR	FENLAND	TwoSampleMR	0.00217138	0.0274985	0.937062		36280454	https://doi.org/10.1016/j.biopsych.2022.08.015	Lu et al Biol Psychiatry	BLOOD
SDSL	Q96GA7	30404	CIS	PGC3_SCZ_NoUKB	DECODE_Specific	-,NA		0.991451	0.991451	DECODE	DECODE	1.47007	3706.05	SCZ_PGC3	SDSL	Transcriptome	DLPFC	MR	CMC+GTEX	MendelianRandomization			0.238087		35460606	10.1016/j.ajhg.2022.04.004	Jiang eet all Am J Hum Genet	BRAIN
SDSL	Q96GA7	30404	CIS	PGC3_SCZ_NoUKB	DECODE_Specific	-,NA		0.991451	0.991451	DECODE	DECODE	1.47007	3706.05	SCZ_PGC3	SDSL	Transcriptome	DLPFC	MR	CMC+GTEX	MendelianRandomization			0.237083		35460606	10.1016/j.ajhg.2022.04.004	Jiang eet all Am J Hum Genet	BRAIN
SDSL	Q96GA7	30404	CIS	PGC3_SCZ_NoUKB	DECODE_Specific	-,NA		0.991451	0.991451	DECODE	DECODE	1.47007	3706.05	SCZ_PGC3	SDSL	Transcriptome	DLPFC	MR	CMC+GTEX	MendelianRandomization			0.843255		35460606	10.1016/j.ajhg.2022.04.004	Jiang eet all Am J Hum Genet	BRAIN
SDSL	Q96GA7	30404	CIS	PGC3_SCZ_NoUKB	DECODE_Specific	-,NA		0.991451	0.991451	DECODE	DECODE	1.47007	3706.05	SCZ_PGC3	SDSL	Transcriptome	DLPFC	MR	CMC+GTEX	EMIC			0.240849		35460606	10.1016/j.ajhg.2022.04.004	Jiang eet all Am J Hum Genet	BRAIN
SDSL	Q96GA7	30404	CIS	PGC3_SCZ_NoUKB	DECODE_Specific	-,NA		0.991451	0.991451	DECODE	DECODE	1.47007	3706.05	BIP_2019_Stahl_etall	SDSL	Transcriptome	DLPFC	MR	CMC+GTEX	MendelianRandomization			0.192642		35460606	10.1016/j.ajhg.2022.04.004	Jiang eet all Am J Hum Genet	BRAIN
SDSL	Q96GA7	30404	CIS	PGC3_SCZ_NoUKB	DECODE_Specific	-,NA		0.991451	0.991451	DECODE	DECODE	1.47007	3706.05	BIP_2019_Stahl_etall	SDSL	Transcriptome	DLPFC	MR	CMC+GTEX	MendelianRandomization			0.190565		35460606	10.1016/j.ajhg.2022.04.004	Jiang eet all Am J Hum Genet	BRAIN
SDSL	Q96GA7	30404	CIS	PGC3_SCZ_NoUKB	DECODE_Specific	-,NA		0.991451	0.991451	DECODE	DECODE	1.47007	3706.05	BIP_2019_Stahl_etall	SDSL	Transcriptome	DLPFC	MR	CMC+GTEX	MendelianRandomization			0.424225		35460606	10.1016/j.ajhg.2022.04.004	Jiang eet all Am J Hum Genet	BRAIN
SDSL	Q96GA7	30404	CIS	PGC3_SCZ_NoUKB	DECODE_Specific	-,NA		0.991451	0.991451	DECODE	DECODE	1.47007	3706.05	BIP_2019_Stahl_etall	SDSL	Transcriptome	DLPFC	MR	CMC+GTEX	EMIC			0.534062		35460606	10.1016/j.ajhg.2022.04.004	Jiang eet all Am J Hum Genet	BRAIN
SDSL	Q96GA7	30404	CIS	PGC3_SCZ_NoUKB	DECODE_Specific	-,NA		0.991451	0.991451	DECODE	DECODE	1.47007	3706.05	Deepression_Wray_tall	SDSL	Transcriptome	BRAIN DLPFC	MR	PsychENCODE	TwoSampleMR	0	0.01	0.87		35296807	10.1038/s41380-022-01507-9	Deng et all Mol Psychiatry	BRAIN
SDSL	Q96GA7	30404	CIS	PGC3_SCZ_NoUKB	DECODE_Specific	-,NA		0.991451	0.991451	DECODE	DECODE	1.47007	3706.05	SCZ_PGC3	SDSL	Transcriptome	DLPFC	SMR	CMC+GTEX	SMR	0.0294911	0.0266665	0.26876		35460606	10.1016/j.ajhg.2022.04.004	Jiang eet all Am J Hum Genet	BRAIN
SDSL	Q96GA7	30404	CIS	PGC3_SCZ_NoUKB	DECODE_Specific	-,NA		0.991451	0.991451	DECODE	DECODE	1.47007	3706.05	SCZ.Clozuk.2018	SDSL	Transcriptome	BRAIN	SMR	PsychENCODE	SMR	0.0296728	0.0220683	0.179		30545856	10.1126/science.aat8127	Gandal et all science	BRAIN
SDSL	Q96GA7	30404	CIS	PGC3_SCZ_NoUKB	DECODE_Specific	-,NA		0.991451	0.991451	DECODE	DECODE	1.47007	3706.05	BD.PGC.ruderferCell2018	SDSL	Transcriptome	BRAIN	SMR	PsychENCODE	SMR	-0.00183433	0.0350639	0.958279		30545856	10.1126/science.aat8127	Gandal et all science	BRAIN
SDSL	Q96GA7	30404	CIS	PGC3_SCZ_NoUKB	DECODE_Specific	-,NA		0.991451	0.991451	DECODE	DECODE	1.47007	3706.05	Depression Howard et all	SDSL	Proteiome	BRAIN DPFC	SMR	ROS/MAP	SMR	0.00607112	0.09108	0.946855		33846625	10.1038/s41593-021-00832-6	Wingo Nat Neurosci	BRAIN
SDSL	Q96GA7	30404	CIS	PGC3_SCZ_NoUKB	DECODE_Specific	-,NA		0.991451	0.991451	DECODE	DECODE	1.47007	3706.05	SCZ	SDSL	Proteiome	BLOOD	SMR	eQTLGen	SMR	0.0389975	0.0272853	0.152932		37415601	10.3389/fgene.2023.1191264	Gedik et all Front Genet	BLOOD
SDSL	Q96GA7	30404	CIS	PGC3_SCZ_NoUKB	DECODE_Specific	-,NA		0.991451	0.991451	DECODE	DECODE	1.47007	3706.05	MDD	SDSL	Proteiome	BRAIN	SMR	BrainMeta	SMR	0.00113155	0.00937597	0.90394		37415601	10.3389/fgene.2023.1191264	Gedik et all Front Genet	BRAIN
SDSL	Q96GA7	30404	CIS	PGC3_SCZ_NoUKB	DECODE_Specific	-,NA		0.991451	0.991451	DECODE	DECODE	1.47007	3706.05	BIP	SDSL	Proteiome	BRAIN	SMR	BrainMeta	SMR	-0.00849037	0.0215061	0.692998		37415601	10.3389/fgene.2023.1191264	Gedik et all Front Genet	BRAIN
SDSL	Q96GA7	30404	CIS	PGC3_SCZ_NoUKB	DECODE_Specific	-,NA		0.991451	0.991451	DECODE	DECODE	1.47007	3706.05	SCZ	SDSL	Proteiome	BRAIN	SMR	BrainMeta	SMR	0.023175	0.0167939	0.167598		37415601	10.3389/fgene.2023.1191264	Gedik et all Front Genet	BRAIN
SDSL	Q96GA7	30404	CIS	PGC3_SCZ_NoUKB	DECODE_Specific	-,NA		0.991451	0.991451	DECODE	DECODE	1.47007	3706.05	MDD	SDSL	Proteiome	BLOOD	SMR	eQTLGen	SMR	0.0021073	0.0152781	0.890296		37415601	10.3389/fgene.2023.1191264	Gedik et all Front Genet	BLOOD
SDSL	Q96GA7	30404	CIS	PGC3_SCZ_NoUKB	DECODE_Specific	-,NA		0.991451	0.991451	DECODE	DECODE	1.47007	3706.05	BIP	SDSL	Proteiome	BLOOD	SMR	eQTLGen	SMR	-0.0138353	0.0350361	0.692927		37415601	10.3389/fgene.2023.1191264	Gedik et all Front Genet	BLOOD
SDSL	Q96GA7	30404	CIS	PGC3_SCZ_NoUKB	DECODE_Specific	-,NA		0.991451	0.991451	DECODE	DECODE	1.47007	3706.05	SCZ	SDSL	Proteiome	BLOOD	SMR	deCODE	SMR	0.0147531	0.0422138	0.726724		37415601	10.3389/fgene.2023.1191264	Gedik et all Front Genet	BLOOD
SDSL	Q96GA7	30404	CIS	PGC3_SCZ_NoUKB	DECODE_Specific	-,NA		0.991451	0.991451	DECODE	DECODE	1.47007	3706.05	MDD	SDSL	Proteiome	BLOOD	SMR	deCODE	SMR	0.0379618	0.0217428	0.0808195		37415601	10.3389/fgene.2023.1191264	Gedik et all Front Genet	BLOOD
SDSL	Q96GA7	30404	CIS	PGC3_SCZ_NoUKB	DECODE_Specific	-,NA		0.991451	0.991451	DECODE	DECODE	1.47007	3706.05	BIP	SDSL	Proteiome	BLOOD	SMR	deCODE	SMR	0.0193649	0.0446687	0.664636		37415601	10.3389/fgene.2023.1191264	Gedik et all Front Genet	BLOOD
SDSL	Q96GA7	30404	CIS	PGC3_SCZ_NoUKB	DECODE_Specific	-,NA		0.991451	0.991451	DECODE	DECODE	1.47007	3706.05	SCZ.Clozuk.2018	SDSL	Transcriptome	BRAIN	TWAS	PsychENCODE	FUSION	1.49358		0.135		30545856	10.1126/science.aat8127	Gandal et all science	BRAIN
SDSL	Q96GA7	30404	CIS	PGC3_SCZ_NoUKB	DECODE_Specific	-,NA		0.991451	0.991451	DECODE	DECODE	1.47007	3706.05	BD.PGC.ruderferCell2018	SDSL	Transcriptome	BRAIN	TWAS	PsychENCODE	FUSION	0.26216		0.793197		30545856	10.1126/science.aat8127	Gandal et all science	BRAIN
SDSL	Q96GA7	30404	CIS	PGC3_SCZ_NoUKB	DECODE_Specific	-,NA		0.991451	0.991451	DECODE	DECODE	1.47007	3706.05	Depression Howard et all	SDSL	Proteiome	BRAIN DPFC	PWAS	ROS/MAP	FUSION	0.206		0.836809		33846625	10.1038/s41593-021-00832-6	Wingo Nat Neurosci	BRAIN
SDSL	Q96GA7	30404	CIS	PGC3_SCZ_NoUKB	DECODE_Specific	-,NA		0.991451	0.991451	DECODE	DECODE	1.47007	3706.05	Depression Howard et all	SDSL	Proteiome	BRAIN	PWAS	ROS/MAP	FUSION	0.06584		0.948		33846625	10.1038/s41593-021-00832-6	Wingo Nat Neurosci	BRAIN
SDSL	Q96GA7	30404	TRANS	BIP_PGC3_noukb	DECODE_Specific	-,NA		0.443896	0.443896	DECODE	DECODE	0.878633	3023.38	Bipolar disorder	SDSL	Proteome	PLASMA	MR	FENLAND	TwoSampleMR	0.00191802	0.0228302	0.933046		36280454	https://doi.org/10.1016/j.biopsych.2022.08.015	Lu et al Biol Psychiatry	BLOOD
SDSL	Q96GA7	30404	TRANS	BIP_PGC3_noukb	DECODE_Specific	-,NA		0.443896	0.443896	DECODE	DECODE	0.878633	3023.38	Major depressive disorder	SDSL	Proteome	PLASMA	MR	FENLAND	TwoSampleMR	0.0170024	0.0296337	0.566135		36280454	https://doi.org/10.1016/j.biopsych.2022.08.015	Lu et al Biol Psychiatry	BLOOD
SDSL	Q96GA7	30404	TRANS	BIP_PGC3_noukb	DECODE_Specific	-,NA		0.443896	0.443896	DECODE	DECODE	0.878633	3023.38	Schizophrenia	SDSL	Proteome	PLASMA	MR	FENLAND	TwoSampleMR	0.00217138	0.0274985	0.937062		36280454	https://doi.org/10.1016/j.biopsych.2022.08.015	Lu et al Biol Psychiatry	BLOOD
SDSL	Q96GA7	30404	TRANS	BIP_PGC3_noukb	DECODE_Specific	-,NA		0.443896	0.443896	DECODE	DECODE	0.878633	3023.38	SCZ_PGC3	SDSL	Transcriptome	DLPFC	MR	CMC+GTEX	MendelianRandomization			0.238087		35460606	10.1016/j.ajhg.2022.04.004	Jiang eet all Am J Hum Genet	BRAIN
SDSL	Q96GA7	30404	TRANS	BIP_PGC3_noukb	DECODE_Specific	-,NA		0.443896	0.443896	DECODE	DECODE	0.878633	3023.38	SCZ_PGC3	SDSL	Transcriptome	DLPFC	MR	CMC+GTEX	MendelianRandomization			0.237083		35460606	10.1016/j.ajhg.2022.04.004	Jiang eet all Am J Hum Genet	BRAIN
SDSL	Q96GA7	30404	TRANS	BIP_PGC3_noukb	DECODE_Specific	-,NA		0.443896	0.443896	DECODE	DECODE	0.878633	3023.38	SCZ_PGC3	SDSL	Transcriptome	DLPFC	MR	CMC+GTEX	MendelianRandomization			0.843255		35460606	10.1016/j.ajhg.2022.04.004	Jiang eet all Am J Hum Genet	BRAIN
SDSL	Q96GA7	30404	TRANS	BIP_PGC3_noukb	DECODE_Specific	-,NA		0.443896	0.443896	DECODE	DECODE	0.878633	3023.38	SCZ_PGC3	SDSL	Transcriptome	DLPFC	MR	CMC+GTEX	EMIC			0.240849		35460606	10.1016/j.ajhg.2022.04.004	Jiang eet all Am J Hum Genet	BRAIN
SDSL	Q96GA7	30404	TRANS	BIP_PGC3_noukb	DECODE_Specific	-,NA		0.443896	0.443896	DECODE	DECODE	0.878633	3023.38	BIP_2019_Stahl_etall	SDSL	Transcriptome	DLPFC	MR	CMC+GTEX	MendelianRandomization			0.192642		35460606	10.1016/j.ajhg.2022.04.004	Jiang eet all Am J Hum Genet	BRAIN
SDSL	Q96GA7	30404	TRANS	BIP_PGC3_noukb	DECODE_Specific	-,NA		0.443896	0.443896	DECODE	DECODE	0.878633	3023.38	BIP_2019_Stahl_etall	SDSL	Transcriptome	DLPFC	MR	CMC+GTEX	MendelianRandomization			0.190565		35460606	10.1016/j.ajhg.2022.04.004	Jiang eet all Am J Hum Genet	BRAIN
SDSL	Q96GA7	30404	TRANS	BIP_PGC3_noukb	DECODE_Specific	-,NA		0.443896	0.443896	DECODE	DECODE	0.878633	3023.38	BIP_2019_Stahl_etall	SDSL	Transcriptome	DLPFC	MR	CMC+GTEX	MendelianRandomization			0.424225		35460606	10.1016/j.ajhg.2022.04.004	Jiang eet all Am J Hum Genet	BRAIN
SDSL	Q96GA7	30404	TRANS	BIP_PGC3_noukb	DECODE_Specific	-,NA		0.443896	0.443896	DECODE	DECODE	0.878633	3023.38	BIP_2019_Stahl_etall	SDSL	Transcriptome	DLPFC	MR	CMC+GTEX	EMIC			0.534062		35460606	10.1016/j.ajhg.2022.04.004	Jiang eet all Am J Hum Genet	BRAIN
SDSL	Q96GA7	30404	TRANS	BIP_PGC3_noukb	DECODE_Specific	-,NA		0.443896	0.443896	DECODE	DECODE	0.878633	3023.38	Deepression_Wray_tall	SDSL	Transcriptome	BRAIN DLPFC	MR	PsychENCODE	TwoSampleMR	0	0.01	0.87		35296807	10.1038/s41380-022-01507-9	Deng et all Mol Psychiatry	BRAIN
SDSL	Q96GA7	30404	TRANS	BIP_PGC3_noukb	DECODE_Specific	-,NA		0.443896	0.443896	DECODE	DECODE	0.878633	3023.38	SCZ_PGC3	SDSL	Transcriptome	DLPFC	SMR	CMC+GTEX	SMR	0.0294911	0.0266665	0.26876		35460606	10.1016/j.ajhg.2022.04.004	Jiang eet all Am J Hum Genet	BRAIN
SDSL	Q96GA7	30404	TRANS	BIP_PGC3_noukb	DECODE_Specific	-,NA		0.443896	0.443896	DECODE	DECODE	0.878633	3023.38	SCZ.Clozuk.2018	SDSL	Transcriptome	BRAIN	SMR	PsychENCODE	SMR	0.0296728	0.0220683	0.179		30545856	10.1126/science.aat8127	Gandal et all science	BRAIN
SDSL	Q96GA7	30404	TRANS	BIP_PGC3_noukb	DECODE_Specific	-,NA		0.443896	0.443896	DECODE	DECODE	0.878633	3023.38	BD.PGC.ruderferCell2018	SDSL	Transcriptome	BRAIN	SMR	PsychENCODE	SMR	-0.00183433	0.0350639	0.958279		30545856	10.1126/science.aat8127	Gandal et all science	BRAIN
SDSL	Q96GA7	30404	TRANS	BIP_PGC3_noukb	DECODE_Specific	-,NA		0.443896	0.443896	DECODE	DECODE	0.878633	3023.38	Depression Howard et all	SDSL	Proteiome	BRAIN DPFC	SMR	ROS/MAP	SMR	0.00607112	0.09108	0.946855		33846625	10.1038/s41593-021-00832-6	Wingo Nat Neurosci	BRAIN
SDSL	Q96GA7	30404	TRANS	BIP_PGC3_noukb	DECODE_Specific	-,NA		0.443896	0.443896	DECODE	DECODE	0.878633	3023.38	SCZ	SDSL	Proteiome	BLOOD	SMR	eQTLGen	SMR	0.0389975	0.0272853	0.152932		37415601	10.3389/fgene.2023.1191264	Gedik et all Front Genet	BLOOD
SDSL	Q96GA7	30404	TRANS	BIP_PGC3_noukb	DECODE_Specific	-,NA		0.443896	0.443896	DECODE	DECODE	0.878633	3023.38	MDD	SDSL	Proteiome	BRAIN	SMR	BrainMeta	SMR	0.00113155	0.00937597	0.90394		37415601	10.3389/fgene.2023.1191264	Gedik et all Front Genet	BRAIN
SDSL	Q96GA7	30404	TRANS	BIP_PGC3_noukb	DECODE_Specific	-,NA		0.443896	0.443896	DECODE	DECODE	0.878633	3023.38	BIP	SDSL	Proteiome	BRAIN	SMR	BrainMeta	SMR	-0.00849037	0.0215061	0.692998		37415601	10.3389/fgene.2023.1191264	Gedik et all Front Genet	BRAIN
SDSL	Q96GA7	30404	TRANS	BIP_PGC3_noukb	DECODE_Specific	-,NA		0.443896	0.443896	DECODE	DECODE	0.878633	3023.38	SCZ	SDSL	Proteiome	BRAIN	SMR	BrainMeta	SMR	0.023175	0.0167939	0.167598		37415601	10.3389/fgene.2023.1191264	Gedik et all Front Genet	BRAIN
SDSL	Q96GA7	30404	TRANS	BIP_PGC3_noukb	DECODE_Specific	-,NA		0.443896	0.443896	DECODE	DECODE	0.878633	3023.38	MDD	SDSL	Proteiome	BLOOD	SMR	eQTLGen	SMR	0.0021073	0.0152781	0.890296		37415601	10.3389/fgene.2023.1191264	Gedik et all Front Genet	BLOOD
SDSL	Q96GA7	30404	TRANS	BIP_PGC3_noukb	DECODE_Specific	-,NA		0.443896	0.443896	DECODE	DECODE	0.878633	3023.38	BIP	SDSL	Proteiome	BLOOD	SMR	eQTLGen	SMR	-0.0138353	0.0350361	0.692927		37415601	10.3389/fgene.2023.1191264	Gedik et all Front Genet	BLOOD
SDSL	Q96GA7	30404	TRANS	BIP_PGC3_noukb	DECODE_Specific	-,NA		0.443896	0.443896	DECODE	DECODE	0.878633	3023.38	SCZ	SDSL	Proteiome	BLOOD	SMR	deCODE	SMR	0.0147531	0.0422138	0.726724		37415601	10.3389/fgene.2023.1191264	Gedik et all Front Genet	BLOOD
SDSL	Q96GA7	30404	TRANS	BIP_PGC3_noukb	DECODE_Specific	-,NA		0.443896	0.443896	DECODE	DECODE	0.878633	3023.38	MDD	SDSL	Proteiome	BLOOD	SMR	deCODE	SMR	0.0379618	0.0217428	0.0808195		37415601	10.3389/fgene.2023.1191264	Gedik et all Front Genet	BLOOD
SDSL	Q96GA7	30404	TRANS	BIP_PGC3_noukb	DECODE_Specific	-,NA		0.443896	0.443896	DECODE	DECODE	0.878633	3023.38	BIP	SDSL	Proteiome	BLOOD	SMR	deCODE	SMR	0.0193649	0.0446687	0.664636		37415601	10.3389/fgene.2023.1191264	Gedik et all Front Genet	BLOOD
SDSL	Q96GA7	30404	TRANS	BIP_PGC3_noukb	DECODE_Specific	-,NA		0.443896	0.443896	DECODE	DECODE	0.878633	3023.38	SCZ.Clozuk.2018	SDSL	Transcriptome	BRAIN	TWAS	PsychENCODE	FUSION	1.49358		0.135		30545856	10.1126/science.aat8127	Gandal et all science	BRAIN
SDSL	Q96GA7	30404	TRANS	BIP_PGC3_noukb	DECODE_Specific	-,NA		0.443896	0.443896	DECODE	DECODE	0.878633	3023.38	BD.PGC.ruderferCell2018	SDSL	Transcriptome	BRAIN	TWAS	PsychENCODE	FUSION	0.26216		0.793197		30545856	10.1126/science.aat8127	Gandal et all science	BRAIN
SDSL	Q96GA7	30404	TRANS	BIP_PGC3_noukb	DECODE_Specific	-,NA		0.443896	0.443896	DECODE	DECODE	0.878633	3023.38	Depression Howard et all	SDSL	Proteiome	BRAIN DPFC	PWAS	ROS/MAP	FUSION	0.206		0.836809		33846625	10.1038/s41593-021-00832-6	Wingo Nat Neurosci	BRAIN
SDSL	Q96GA7	30404	TRANS	BIP_PGC3_noukb	DECODE_Specific	-,NA		0.443896	0.443896	DECODE	DECODE	0.878633	3023.38	Depression Howard et all	SDSL	Proteiome	BRAIN	PWAS	ROS/MAP	FUSION	0.06584		0.948		33846625	10.1038/s41593-021-00832-6	Wingo Nat Neurosci	BRAIN
SDSL	Q96GA7	30404	TRANS	Cognition_Meta	DECODE_Specific	-,NA		0.690482	0.690482	DECODE	DECODE	1.24811	4702.87	Bipolar disorder	SDSL	Proteome	PLASMA	MR	FENLAND	TwoSampleMR	0.00191802	0.0228302	0.933046		36280454	https://doi.org/10.1016/j.biopsych.2022.08.015	Lu et al Biol Psychiatry	BLOOD
SDSL	Q96GA7	30404	TRANS	Cognition_Meta	DECODE_Specific	-,NA		0.690482	0.690482	DECODE	DECODE	1.24811	4702.87	Major depressive disorder	SDSL	Proteome	PLASMA	MR	FENLAND	TwoSampleMR	0.0170024	0.0296337	0.566135		36280454	https://doi.org/10.1016/j.biopsych.2022.08.015	Lu et al Biol Psychiatry	BLOOD
SDSL	Q96GA7	30404	TRANS	Cognition_Meta	DECODE_Specific	-,NA		0.690482	0.690482	DECODE	DECODE	1.24811	4702.87	Schizophrenia	SDSL	Proteome	PLASMA	MR	FENLAND	TwoSampleMR	0.00217138	0.0274985	0.937062		36280454	https://doi.org/10.1016/j.biopsych.2022.08.015	Lu et al Biol Psychiatry	BLOOD
SDSL	Q96GA7	30404	TRANS	Cognition_Meta	DECODE_Specific	-,NA		0.690482	0.690482	DECODE	DECODE	1.24811	4702.87	SCZ_PGC3	SDSL	Transcriptome	DLPFC	MR	CMC+GTEX	MendelianRandomization			0.238087		35460606	10.1016/j.ajhg.2022.04.004	Jiang eet all Am J Hum Genet	BRAIN
SDSL	Q96GA7	30404	TRANS	Cognition_Meta	DECODE_Specific	-,NA		0.690482	0.690482	DECODE	DECODE	1.24811	4702.87	SCZ_PGC3	SDSL	Transcriptome	DLPFC	MR	CMC+GTEX	MendelianRandomization			0.237083		35460606	10.1016/j.ajhg.2022.04.004	Jiang eet all Am J Hum Genet	BRAIN
SDSL	Q96GA7	30404	TRANS	Cognition_Meta	DECODE_Specific	-,NA		0.690482	0.690482	DECODE	DECODE	1.24811	4702.87	SCZ_PGC3	SDSL	Transcriptome	DLPFC	MR	CMC+GTEX	MendelianRandomization			0.843255		35460606	10.1016/j.ajhg.2022.04.004	Jiang eet all Am J Hum Genet	BRAIN
SDSL	Q96GA7	30404	TRANS	Cognition_Meta	DECODE_Specific	-,NA		0.690482	0.690482	DECODE	DECODE	1.24811	4702.87	SCZ_PGC3	SDSL	Transcriptome	DLPFC	MR	CMC+GTEX	EMIC			0.240849		35460606	10.1016/j.ajhg.2022.04.004	Jiang eet all Am J Hum Genet	BRAIN
SDSL	Q96GA7	30404	TRANS	Cognition_Meta	DECODE_Specific	-,NA		0.690482	0.690482	DECODE	DECODE	1.24811	4702.87	BIP_2019_Stahl_etall	SDSL	Transcriptome	DLPFC	MR	CMC+GTEX	MendelianRandomization			0.192642		35460606	10.1016/j.ajhg.2022.04.004	Jiang eet all Am J Hum Genet	BRAIN
SDSL	Q96GA7	30404	TRANS	Cognition_Meta	DECODE_Specific	-,NA		0.690482	0.690482	DECODE	DECODE	1.24811	4702.87	BIP_2019_Stahl_etall	SDSL	Transcriptome	DLPFC	MR	CMC+GTEX	MendelianRandomization			0.190565		35460606	10.1016/j.ajhg.2022.04.004	Jiang eet all Am J Hum Genet	BRAIN
SDSL	Q96GA7	30404	TRANS	Cognition_Meta	DECODE_Specific	-,NA		0.690482	0.690482	DECODE	DECODE	1.24811	4702.87	BIP_2019_Stahl_etall	SDSL	Transcriptome	DLPFC	MR	CMC+GTEX	MendelianRandomization			0.424225		35460606	10.1016/j.ajhg.2022.04.004	Jiang eet all Am J Hum Genet	BRAIN
SDSL	Q96GA7	30404	TRANS	Cognition_Meta	DECODE_Specific	-,NA		0.690482	0.690482	DECODE	DECODE	1.24811	4702.87	BIP_2019_Stahl_etall	SDSL	Transcriptome	DLPFC	MR	CMC+GTEX	EMIC			0.534062		35460606	10.1016/j.ajhg.2022.04.004	Jiang eet all Am J Hum Genet	BRAIN
SDSL	Q96GA7	30404	TRANS	Cognition_Meta	DECODE_Specific	-,NA		0.690482	0.690482	DECODE	DECODE	1.24811	4702.87	Deepression_Wray_tall	SDSL	Transcriptome	BRAIN DLPFC	MR	PsychENCODE	TwoSampleMR	0	0.01	0.87		35296807	10.1038/s41380-022-01507-9	Deng et all Mol Psychiatry	BRAIN
SDSL	Q96GA7	30404	TRANS	Cognition_Meta	DECODE_Specific	-,NA		0.690482	0.690482	DECODE	DECODE	1.24811	4702.87	SCZ_PGC3	SDSL	Transcriptome	DLPFC	SMR	CMC+GTEX	SMR	0.0294911	0.0266665	0.26876		35460606	10.1016/j.ajhg.2022.04.004	Jiang eet all Am J Hum Genet	BRAIN
SDSL	Q96GA7	30404	TRANS	Cognition_Meta	DECODE_Specific	-,NA		0.690482	0.690482	DECODE	DECODE	1.24811	4702.87	SCZ.Clozuk.2018	SDSL	Transcriptome	BRAIN	SMR	PsychENCODE	SMR	0.0296728	0.0220683	0.179		30545856	10.1126/science.aat8127	Gandal et all science	BRAIN
SDSL	Q96GA7	30404	TRANS	Cognition_Meta	DECODE_Specific	-,NA		0.690482	0.690482	DECODE	DECODE	1.24811	4702.87	BD.PGC.ruderferCell2018	SDSL	Transcriptome	BRAIN	SMR	PsychENCODE	SMR	-0.00183433	0.0350639	0.958279		30545856	10.1126/science.aat8127	Gandal et all science	BRAIN
SDSL	Q96GA7	30404	TRANS	Cognition_Meta	DECODE_Specific	-,NA		0.690482	0.690482	DECODE	DECODE	1.24811	4702.87	Depression Howard et all	SDSL	Proteiome	BRAIN DPFC	SMR	ROS/MAP	SMR	0.00607112	0.09108	0.946855		33846625	10.1038/s41593-021-00832-6	Wingo Nat Neurosci	BRAIN
SDSL	Q96GA7	30404	TRANS	Cognition_Meta	DECODE_Specific	-,NA		0.690482	0.690482	DECODE	DECODE	1.24811	4702.87	SCZ	SDSL	Proteiome	BLOOD	SMR	eQTLGen	SMR	0.0389975	0.0272853	0.152932		37415601	10.3389/fgene.2023.1191264	Gedik et all Front Genet	BLOOD
SDSL	Q96GA7	30404	TRANS	Cognition_Meta	DECODE_Specific	-,NA		0.690482	0.690482	DECODE	DECODE	1.24811	4702.87	MDD	SDSL	Proteiome	BRAIN	SMR	BrainMeta	SMR	0.00113155	0.00937597	0.90394		37415601	10.3389/fgene.2023.1191264	Gedik et all Front Genet	BRAIN
SDSL	Q96GA7	30404	TRANS	Cognition_Meta	DECODE_Specific	-,NA		0.690482	0.690482	DECODE	DECODE	1.24811	4702.87	BIP	SDSL	Proteiome	BRAIN	SMR	BrainMeta	SMR	-0.00849037	0.0215061	0.692998		37415601	10.3389/fgene.2023.1191264	Gedik et all Front Genet	BRAIN
SDSL	Q96GA7	30404	TRANS	Cognition_Meta	DECODE_Specific	-,NA		0.690482	0.690482	DECODE	DECODE	1.24811	4702.87	SCZ	SDSL	Proteiome	BRAIN	SMR	BrainMeta	SMR	0.023175	0.0167939	0.167598		37415601	10.3389/fgene.2023.1191264	Gedik et all Front Genet	BRAIN
SDSL	Q96GA7	30404	TRANS	Cognition_Meta	DECODE_Specific	-,NA		0.690482	0.690482	DECODE	DECODE	1.24811	4702.87	MDD	SDSL	Proteiome	BLOOD	SMR	eQTLGen	SMR	0.0021073	0.0152781	0.890296		37415601	10.3389/fgene.2023.1191264	Gedik et all Front Genet	BLOOD
SDSL	Q96GA7	30404	TRANS	Cognition_Meta	DECODE_Specific	-,NA		0.690482	0.690482	DECODE	DECODE	1.24811	4702.87	BIP	SDSL	Proteiome	BLOOD	SMR	eQTLGen	SMR	-0.0138353	0.0350361	0.692927		37415601	10.3389/fgene.2023.1191264	Gedik et all Front Genet	BLOOD
SDSL	Q96GA7	30404	TRANS	Cognition_Meta	DECODE_Specific	-,NA		0.690482	0.690482	DECODE	DECODE	1.24811	4702.87	SCZ	SDSL	Proteiome	BLOOD	SMR	deCODE	SMR	0.0147531	0.0422138	0.726724		37415601	10.3389/fgene.2023.1191264	Gedik et all Front Genet	BLOOD
SDSL	Q96GA7	30404	TRANS	Cognition_Meta	DECODE_Specific	-,NA		0.690482	0.690482	DECODE	DECODE	1.24811	4702.87	MDD	SDSL	Proteiome	BLOOD	SMR	deCODE	SMR	0.0379618	0.0217428	0.0808195		37415601	10.3389/fgene.2023.1191264	Gedik et all Front Genet	BLOOD
SDSL	Q96GA7	30404	TRANS	Cognition_Meta	DECODE_Specific	-,NA		0.690482	0.690482	DECODE	DECODE	1.24811	4702.87	BIP	SDSL	Proteiome	BLOOD	SMR	deCODE	SMR	0.0193649	0.0446687	0.664636		37415601	10.3389/fgene.2023.1191264	Gedik et all Front Genet	BLOOD
SDSL	Q96GA7	30404	TRANS	Cognition_Meta	DECODE_Specific	-,NA		0.690482	0.690482	DECODE	DECODE	1.24811	4702.87	SCZ.Clozuk.2018	SDSL	Transcriptome	BRAIN	TWAS	PsychENCODE	FUSION	1.49358		0.135		30545856	10.1126/science.aat8127	Gandal et all science	BRAIN
SDSL	Q96GA7	30404	TRANS	Cognition_Meta	DECODE_Specific	-,NA		0.690482	0.690482	DECODE	DECODE	1.24811	4702.87	BD.PGC.ruderferCell2018	SDSL	Transcriptome	BRAIN	TWAS	PsychENCODE	FUSION	0.26216		0.793197		30545856	10.1126/science.aat8127	Gandal et all science	BRAIN
SDSL	Q96GA7	30404	TRANS	Cognition_Meta	DECODE_Specific	-,NA		0.690482	0.690482	DECODE	DECODE	1.24811	4702.87	Depression Howard et all	SDSL	Proteiome	BRAIN DPFC	PWAS	ROS/MAP	FUSION	0.206		0.836809		33846625	10.1038/s41593-021-00832-6	Wingo Nat Neurosci	BRAIN
SDSL	Q96GA7	30404	TRANS	Cognition_Meta	DECODE_Specific	-,NA		0.690482	0.690482	DECODE	DECODE	1.24811	4702.87	Depression Howard et all	SDSL	Proteiome	BRAIN	PWAS	ROS/MAP	FUSION	0.06584		0.948		33846625	10.1038/s41593-021-00832-6	Wingo Nat Neurosci	BRAIN
SDSL	Q96GA7	30404	TRANS	Depression_iPSYCH_2023	DECODE_Specific	+,NA		0.941064	0.941064	DECODE	DECODE	1.44458	6409.58	Bipolar disorder	SDSL	Proteome	PLASMA	MR	FENLAND	TwoSampleMR	0.00191802	0.0228302	0.933046		36280454	https://doi.org/10.1016/j.biopsych.2022.08.015	Lu et al Biol Psychiatry	BLOOD
SDSL	Q96GA7	30404	TRANS	Depression_iPSYCH_2023	DECODE_Specific	+,NA		0.941064	0.941064	DECODE	DECODE	1.44458	6409.58	Major depressive disorder	SDSL	Proteome	PLASMA	MR	FENLAND	TwoSampleMR	0.0170024	0.0296337	0.566135		36280454	https://doi.org/10.1016/j.biopsych.2022.08.015	Lu et al Biol Psychiatry	BLOOD
SDSL	Q96GA7	30404	TRANS	Depression_iPSYCH_2023	DECODE_Specific	+,NA		0.941064	0.941064	DECODE	DECODE	1.44458	6409.58	Schizophrenia	SDSL	Proteome	PLASMA	MR	FENLAND	TwoSampleMR	0.00217138	0.0274985	0.937062		36280454	https://doi.org/10.1016/j.biopsych.2022.08.015	Lu et al Biol Psychiatry	BLOOD
SDSL	Q96GA7	30404	TRANS	Depression_iPSYCH_2023	DECODE_Specific	+,NA		0.941064	0.941064	DECODE	DECODE	1.44458	6409.58	SCZ_PGC3	SDSL	Transcriptome	DLPFC	MR	CMC+GTEX	MendelianRandomization			0.238087		35460606	10.1016/j.ajhg.2022.04.004	Jiang eet all Am J Hum Genet	BRAIN
SDSL	Q96GA7	30404	TRANS	Depression_iPSYCH_2023	DECODE_Specific	+,NA		0.941064	0.941064	DECODE	DECODE	1.44458	6409.58	SCZ_PGC3	SDSL	Transcriptome	DLPFC	MR	CMC+GTEX	MendelianRandomization			0.237083		35460606	10.1016/j.ajhg.2022.04.004	Jiang eet all Am J Hum Genet	BRAIN
SDSL	Q96GA7	30404	TRANS	Depression_iPSYCH_2023	DECODE_Specific	+,NA		0.941064	0.941064	DECODE	DECODE	1.44458	6409.58	SCZ_PGC3	SDSL	Transcriptome	DLPFC	MR	CMC+GTEX	MendelianRandomization			0.843255		35460606	10.1016/j.ajhg.2022.04.004	Jiang eet all Am J Hum Genet	BRAIN
SDSL	Q96GA7	30404	TRANS	Depression_iPSYCH_2023	DECODE_Specific	+,NA		0.941064	0.941064	DECODE	DECODE	1.44458	6409.58	SCZ_PGC3	SDSL	Transcriptome	DLPFC	MR	CMC+GTEX	EMIC			0.240849		35460606	10.1016/j.ajhg.2022.04.004	Jiang eet all Am J Hum Genet	BRAIN
SDSL	Q96GA7	30404	TRANS	Depression_iPSYCH_2023	DECODE_Specific	+,NA		0.941064	0.941064	DECODE	DECODE	1.44458	6409.58	BIP_2019_Stahl_etall	SDSL	Transcriptome	DLPFC	MR	CMC+GTEX	MendelianRandomization			0.192642		35460606	10.1016/j.ajhg.2022.04.004	Jiang eet all Am J Hum Genet	BRAIN
SDSL	Q96GA7	30404	TRANS	Depression_iPSYCH_2023	DECODE_Specific	+,NA		0.941064	0.941064	DECODE	DECODE	1.44458	6409.58	BIP_2019_Stahl_etall	SDSL	Transcriptome	DLPFC	MR	CMC+GTEX	MendelianRandomization			0.190565		35460606	10.1016/j.ajhg.2022.04.004	Jiang eet all Am J Hum Genet	BRAIN
SDSL	Q96GA7	30404	TRANS	Depression_iPSYCH_2023	DECODE_Specific	+,NA		0.941064	0.941064	DECODE	DECODE	1.44458	6409.58	BIP_2019_Stahl_etall	SDSL	Transcriptome	DLPFC	MR	CMC+GTEX	MendelianRandomization			0.424225		35460606	10.1016/j.ajhg.2022.04.004	Jiang eet all Am J Hum Genet	BRAIN
SDSL	Q96GA7	30404	TRANS	Depression_iPSYCH_2023	DECODE_Specific	+,NA		0.941064	0.941064	DECODE	DECODE	1.44458	6409.58	BIP_2019_Stahl_etall	SDSL	Transcriptome	DLPFC	MR	CMC+GTEX	EMIC			0.534062		35460606	10.1016/j.ajhg.2022.04.004	Jiang eet all Am J Hum Genet	BRAIN
SDSL	Q96GA7	30404	TRANS	Depression_iPSYCH_2023	DECODE_Specific	+,NA		0.941064	0.941064	DECODE	DECODE	1.44458	6409.58	Deepression_Wray_tall	SDSL	Transcriptome	BRAIN DLPFC	MR	PsychENCODE	TwoSampleMR	0	0.01	0.87		35296807	10.1038/s41380-022-01507-9	Deng et all Mol Psychiatry	BRAIN
SDSL	Q96GA7	30404	TRANS	Depression_iPSYCH_2023	DECODE_Specific	+,NA		0.941064	0.941064	DECODE	DECODE	1.44458	6409.58	SCZ_PGC3	SDSL	Transcriptome	DLPFC	SMR	CMC+GTEX	SMR	0.0294911	0.0266665	0.26876		35460606	10.1016/j.ajhg.2022.04.004	Jiang eet all Am J Hum Genet	BRAIN
SDSL	Q96GA7	30404	TRANS	Depression_iPSYCH_2023	DECODE_Specific	+,NA		0.941064	0.941064	DECODE	DECODE	1.44458	6409.58	SCZ.Clozuk.2018	SDSL	Transcriptome	BRAIN	SMR	PsychENCODE	SMR	0.0296728	0.0220683	0.179		30545856	10.1126/science.aat8127	Gandal et all science	BRAIN
SDSL	Q96GA7	30404	TRANS	Depression_iPSYCH_2023	DECODE_Specific	+,NA		0.941064	0.941064	DECODE	DECODE	1.44458	6409.58	BD.PGC.ruderferCell2018	SDSL	Transcriptome	BRAIN	SMR	PsychENCODE	SMR	-0.00183433	0.0350639	0.958279		30545856	10.1126/science.aat8127	Gandal et all science	BRAIN
SDSL	Q96GA7	30404	TRANS	Depression_iPSYCH_2023	DECODE_Specific	+,NA		0.941064	0.941064	DECODE	DECODE	1.44458	6409.58	Depression Howard et all	SDSL	Proteiome	BRAIN DPFC	SMR	ROS/MAP	SMR	0.00607112	0.09108	0.946855		33846625	10.1038/s41593-021-00832-6	Wingo Nat Neurosci	BRAIN
SDSL	Q96GA7	30404	TRANS	Depression_iPSYCH_2023	DECODE_Specific	+,NA		0.941064	0.941064	DECODE	DECODE	1.44458	6409.58	SCZ	SDSL	Proteiome	BLOOD	SMR	eQTLGen	SMR	0.0389975	0.0272853	0.152932		37415601	10.3389/fgene.2023.1191264	Gedik et all Front Genet	BLOOD
SDSL	Q96GA7	30404	TRANS	Depression_iPSYCH_2023	DECODE_Specific	+,NA		0.941064	0.941064	DECODE	DECODE	1.44458	6409.58	MDD	SDSL	Proteiome	BRAIN	SMR	BrainMeta	SMR	0.00113155	0.00937597	0.90394		37415601	10.3389/fgene.2023.1191264	Gedik et all Front Genet	BRAIN
SDSL	Q96GA7	30404	TRANS	Depression_iPSYCH_2023	DECODE_Specific	+,NA		0.941064	0.941064	DECODE	DECODE	1.44458	6409.58	BIP	SDSL	Proteiome	BRAIN	SMR	BrainMeta	SMR	-0.00849037	0.0215061	0.692998		37415601	10.3389/fgene.2023.1191264	Gedik et all Front Genet	BRAIN
SDSL	Q96GA7	30404	TRANS	Depression_iPSYCH_2023	DECODE_Specific	+,NA		0.941064	0.941064	DECODE	DECODE	1.44458	6409.58	SCZ	SDSL	Proteiome	BRAIN	SMR	BrainMeta	SMR	0.023175	0.0167939	0.167598		37415601	10.3389/fgene.2023.1191264	Gedik et all Front Genet	BRAIN
SDSL	Q96GA7	30404	TRANS	Depression_iPSYCH_2023	DECODE_Specific	+,NA		0.941064	0.941064	DECODE	DECODE	1.44458	6409.58	MDD	SDSL	Proteiome	BLOOD	SMR	eQTLGen	SMR	0.0021073	0.0152781	0.890296		37415601	10.3389/fgene.2023.1191264	Gedik et all Front Genet	BLOOD
SDSL	Q96GA7	30404	TRANS	Depression_iPSYCH_2023	DECODE_Specific	+,NA		0.941064	0.941064	DECODE	DECODE	1.44458	6409.58	BIP	SDSL	Proteiome	BLOOD	SMR	eQTLGen	SMR	-0.0138353	0.0350361	0.692927		37415601	10.3389/fgene.2023.1191264	Gedik et all Front Genet	BLOOD
SDSL	Q96GA7	30404	TRANS	Depression_iPSYCH_2023	DECODE_Specific	+,NA		0.941064	0.941064	DECODE	DECODE	1.44458	6409.58	SCZ	SDSL	Proteiome	BLOOD	SMR	deCODE	SMR	0.0147531	0.0422138	0.726724		37415601	10.3389/fgene.2023.1191264	Gedik et all Front Genet	BLOOD
SDSL	Q96GA7	30404	TRANS	Depression_iPSYCH_2023	DECODE_Specific	+,NA		0.941064	0.941064	DECODE	DECODE	1.44458	6409.58	MDD	SDSL	Proteiome	BLOOD	SMR	deCODE	SMR	0.0379618	0.0217428	0.0808195		37415601	10.3389/fgene.2023.1191264	Gedik et all Front Genet	BLOOD
SDSL	Q96GA7	30404	TRANS	Depression_iPSYCH_2023	DECODE_Specific	+,NA		0.941064	0.941064	DECODE	DECODE	1.44458	6409.58	BIP	SDSL	Proteiome	BLOOD	SMR	deCODE	SMR	0.0193649	0.0446687	0.664636		37415601	10.3389/fgene.2023.1191264	Gedik et all Front Genet	BLOOD
SDSL	Q96GA7	30404	TRANS	Depression_iPSYCH_2023	DECODE_Specific	+,NA		0.941064	0.941064	DECODE	DECODE	1.44458	6409.58	SCZ.Clozuk.2018	SDSL	Transcriptome	BRAIN	TWAS	PsychENCODE	FUSION	1.49358		0.135		30545856	10.1126/science.aat8127	Gandal et all science	BRAIN
SDSL	Q96GA7	30404	TRANS	Depression_iPSYCH_2023	DECODE_Specific	+,NA		0.941064	0.941064	DECODE	DECODE	1.44458	6409.58	BD.PGC.ruderferCell2018	SDSL	Transcriptome	BRAIN	TWAS	PsychENCODE	FUSION	0.26216		0.793197		30545856	10.1126/science.aat8127	Gandal et all science	BRAIN
SDSL	Q96GA7	30404	TRANS	Depression_iPSYCH_2023	DECODE_Specific	+,NA		0.941064	0.941064	DECODE	DECODE	1.44458	6409.58	Depression Howard et all	SDSL	Proteiome	BRAIN DPFC	PWAS	ROS/MAP	FUSION	0.206		0.836809		33846625	10.1038/s41593-021-00832-6	Wingo Nat Neurosci	BRAIN
SDSL	Q96GA7	30404	TRANS	Depression_iPSYCH_2023	DECODE_Specific	+,NA		0.941064	0.941064	DECODE	DECODE	1.44458	6409.58	Depression Howard et all	SDSL	Proteiome	BRAIN	PWAS	ROS/MAP	FUSION	0.06584		0.948		33846625	10.1038/s41593-021-00832-6	Wingo Nat Neurosci	BRAIN
SDSL	Q96GA7	30404	TRANS	PGC3_SCZ_NoUKB	DECODE_Specific	+,NA		0.617443	0.617443	DECODE	DECODE	1.11608	4205.4	Bipolar disorder	SDSL	Proteome	PLASMA	MR	FENLAND	TwoSampleMR	0.00191802	0.0228302	0.933046		36280454	https://doi.org/10.1016/j.biopsych.2022.08.015	Lu et al Biol Psychiatry	BLOOD
SDSL	Q96GA7	30404	TRANS	PGC3_SCZ_NoUKB	DECODE_Specific	+,NA		0.617443	0.617443	DECODE	DECODE	1.11608	4205.4	Major depressive disorder	SDSL	Proteome	PLASMA	MR	FENLAND	TwoSampleMR	0.0170024	0.0296337	0.566135		36280454	https://doi.org/10.1016/j.biopsych.2022.08.015	Lu et al Biol Psychiatry	BLOOD
SDSL	Q96GA7	30404	TRANS	PGC3_SCZ_NoUKB	DECODE_Specific	+,NA		0.617443	0.617443	DECODE	DECODE	1.11608	4205.4	Schizophrenia	SDSL	Proteome	PLASMA	MR	FENLAND	TwoSampleMR	0.00217138	0.0274985	0.937062		36280454	https://doi.org/10.1016/j.biopsych.2022.08.015	Lu et al Biol Psychiatry	BLOOD
SDSL	Q96GA7	30404	TRANS	PGC3_SCZ_NoUKB	DECODE_Specific	+,NA		0.617443	0.617443	DECODE	DECODE	1.11608	4205.4	SCZ_PGC3	SDSL	Transcriptome	DLPFC	MR	CMC+GTEX	MendelianRandomization			0.238087		35460606	10.1016/j.ajhg.2022.04.004	Jiang eet all Am J Hum Genet	BRAIN
SDSL	Q96GA7	30404	TRANS	PGC3_SCZ_NoUKB	DECODE_Specific	+,NA		0.617443	0.617443	DECODE	DECODE	1.11608	4205.4	SCZ_PGC3	SDSL	Transcriptome	DLPFC	MR	CMC+GTEX	MendelianRandomization			0.237083		35460606	10.1016/j.ajhg.2022.04.004	Jiang eet all Am J Hum Genet	BRAIN
SDSL	Q96GA7	30404	TRANS	PGC3_SCZ_NoUKB	DECODE_Specific	+,NA		0.617443	0.617443	DECODE	DECODE	1.11608	4205.4	SCZ_PGC3	SDSL	Transcriptome	DLPFC	MR	CMC+GTEX	MendelianRandomization			0.843255		35460606	10.1016/j.ajhg.2022.04.004	Jiang eet all Am J Hum Genet	BRAIN
SDSL	Q96GA7	30404	TRANS	PGC3_SCZ_NoUKB	DECODE_Specific	+,NA		0.617443	0.617443	DECODE	DECODE	1.11608	4205.4	SCZ_PGC3	SDSL	Transcriptome	DLPFC	MR	CMC+GTEX	EMIC			0.240849		35460606	10.1016/j.ajhg.2022.04.004	Jiang eet all Am J Hum Genet	BRAIN
SDSL	Q96GA7	30404	TRANS	PGC3_SCZ_NoUKB	DECODE_Specific	+,NA		0.617443	0.617443	DECODE	DECODE	1.11608	4205.4	BIP_2019_Stahl_etall	SDSL	Transcriptome	DLPFC	MR	CMC+GTEX	MendelianRandomization			0.192642		35460606	10.1016/j.ajhg.2022.04.004	Jiang eet all Am J Hum Genet	BRAIN
SDSL	Q96GA7	30404	TRANS	PGC3_SCZ_NoUKB	DECODE_Specific	+,NA		0.617443	0.617443	DECODE	DECODE	1.11608	4205.4	BIP_2019_Stahl_etall	SDSL	Transcriptome	DLPFC	MR	CMC+GTEX	MendelianRandomization			0.190565		35460606	10.1016/j.ajhg.2022.04.004	Jiang eet all Am J Hum Genet	BRAIN
SDSL	Q96GA7	30404	TRANS	PGC3_SCZ_NoUKB	DECODE_Specific	+,NA		0.617443	0.617443	DECODE	DECODE	1.11608	4205.4	BIP_2019_Stahl_etall	SDSL	Transcriptome	DLPFC	MR	CMC+GTEX	MendelianRandomization			0.424225		35460606	10.1016/j.ajhg.2022.04.004	Jiang eet all Am J Hum Genet	BRAIN
SDSL	Q96GA7	30404	TRANS	PGC3_SCZ_NoUKB	DECODE_Specific	+,NA		0.617443	0.617443	DECODE	DECODE	1.11608	4205.4	BIP_2019_Stahl_etall	SDSL	Transcriptome	DLPFC	MR	CMC+GTEX	EMIC			0.534062		35460606	10.1016/j.ajhg.2022.04.004	Jiang eet all Am J Hum Genet	BRAIN
SDSL	Q96GA7	30404	TRANS	PGC3_SCZ_NoUKB	DECODE_Specific	+,NA		0.617443	0.617443	DECODE	DECODE	1.11608	4205.4	Deepression_Wray_tall	SDSL	Transcriptome	BRAIN DLPFC	MR	PsychENCODE	TwoSampleMR	0	0.01	0.87		35296807	10.1038/s41380-022-01507-9	Deng et all Mol Psychiatry	BRAIN
SDSL	Q96GA7	30404	TRANS	PGC3_SCZ_NoUKB	DECODE_Specific	+,NA		0.617443	0.617443	DECODE	DECODE	1.11608	4205.4	SCZ_PGC3	SDSL	Transcriptome	DLPFC	SMR	CMC+GTEX	SMR	0.0294911	0.0266665	0.26876		35460606	10.1016/j.ajhg.2022.04.004	Jiang eet all Am J Hum Genet	BRAIN
SDSL	Q96GA7	30404	TRANS	PGC3_SCZ_NoUKB	DECODE_Specific	+,NA		0.617443	0.617443	DECODE	DECODE	1.11608	4205.4	SCZ.Clozuk.2018	SDSL	Transcriptome	BRAIN	SMR	PsychENCODE	SMR	0.0296728	0.0220683	0.179		30545856	10.1126/science.aat8127	Gandal et all science	BRAIN
SDSL	Q96GA7	30404	TRANS	PGC3_SCZ_NoUKB	DECODE_Specific	+,NA		0.617443	0.617443	DECODE	DECODE	1.11608	4205.4	BD.PGC.ruderferCell2018	SDSL	Transcriptome	BRAIN	SMR	PsychENCODE	SMR	-0.00183433	0.0350639	0.958279		30545856	10.1126/science.aat8127	Gandal et all science	BRAIN
SDSL	Q96GA7	30404	TRANS	PGC3_SCZ_NoUKB	DECODE_Specific	+,NA		0.617443	0.617443	DECODE	DECODE	1.11608	4205.4	Depression Howard et all	SDSL	Proteiome	BRAIN DPFC	SMR	ROS/MAP	SMR	0.00607112	0.09108	0.946855		33846625	10.1038/s41593-021-00832-6	Wingo Nat Neurosci	BRAIN
SDSL	Q96GA7	30404	TRANS	PGC3_SCZ_NoUKB	DECODE_Specific	+,NA		0.617443	0.617443	DECODE	DECODE	1.11608	4205.4	SCZ	SDSL	Proteiome	BLOOD	SMR	eQTLGen	SMR	0.0389975	0.0272853	0.152932		37415601	10.3389/fgene.2023.1191264	Gedik et all Front Genet	BLOOD
SDSL	Q96GA7	30404	TRANS	PGC3_SCZ_NoUKB	DECODE_Specific	+,NA		0.617443	0.617443	DECODE	DECODE	1.11608	4205.4	MDD	SDSL	Proteiome	BRAIN	SMR	BrainMeta	SMR	0.00113155	0.00937597	0.90394		37415601	10.3389/fgene.2023.1191264	Gedik et all Front Genet	BRAIN
SDSL	Q96GA7	30404	TRANS	PGC3_SCZ_NoUKB	DECODE_Specific	+,NA		0.617443	0.617443	DECODE	DECODE	1.11608	4205.4	BIP	SDSL	Proteiome	BRAIN	SMR	BrainMeta	SMR	-0.00849037	0.0215061	0.692998		37415601	10.3389/fgene.2023.1191264	Gedik et all Front Genet	BRAIN
SDSL	Q96GA7	30404	TRANS	PGC3_SCZ_NoUKB	DECODE_Specific	+,NA		0.617443	0.617443	DECODE	DECODE	1.11608	4205.4	SCZ	SDSL	Proteiome	BRAIN	SMR	BrainMeta	SMR	0.023175	0.0167939	0.167598		37415601	10.3389/fgene.2023.1191264	Gedik et all Front Genet	BRAIN
SDSL	Q96GA7	30404	TRANS	PGC3_SCZ_NoUKB	DECODE_Specific	+,NA		0.617443	0.617443	DECODE	DECODE	1.11608	4205.4	MDD	SDSL	Proteiome	BLOOD	SMR	eQTLGen	SMR	0.0021073	0.0152781	0.890296		37415601	10.3389/fgene.2023.1191264	Gedik et all Front Genet	BLOOD
SDSL	Q96GA7	30404	TRANS	PGC3_SCZ_NoUKB	DECODE_Specific	+,NA		0.617443	0.617443	DECODE	DECODE	1.11608	4205.4	BIP	SDSL	Proteiome	BLOOD	SMR	eQTLGen	SMR	-0.0138353	0.0350361	0.692927		37415601	10.3389/fgene.2023.1191264	Gedik et all Front Genet	BLOOD
SDSL	Q96GA7	30404	TRANS	PGC3_SCZ_NoUKB	DECODE_Specific	+,NA		0.617443	0.617443	DECODE	DECODE	1.11608	4205.4	SCZ	SDSL	Proteiome	BLOOD	SMR	deCODE	SMR	0.0147531	0.0422138	0.726724		37415601	10.3389/fgene.2023.1191264	Gedik et all Front Genet	BLOOD
SDSL	Q96GA7	30404	TRANS	PGC3_SCZ_NoUKB	DECODE_Specific	+,NA		0.617443	0.617443	DECODE	DECODE	1.11608	4205.4	MDD	SDSL	Proteiome	BLOOD	SMR	deCODE	SMR	0.0379618	0.0217428	0.0808195		37415601	10.3389/fgene.2023.1191264	Gedik et all Front Genet	BLOOD
SDSL	Q96GA7	30404	TRANS	PGC3_SCZ_NoUKB	DECODE_Specific	+,NA		0.617443	0.617443	DECODE	DECODE	1.11608	4205.4	BIP	SDSL	Proteiome	BLOOD	SMR	deCODE	SMR	0.0193649	0.0446687	0.664636		37415601	10.3389/fgene.2023.1191264	Gedik et all Front Genet	BLOOD
SDSL	Q96GA7	30404	TRANS	PGC3_SCZ_NoUKB	DECODE_Specific	+,NA		0.617443	0.617443	DECODE	DECODE	1.11608	4205.4	SCZ.Clozuk.2018	SDSL	Transcriptome	BRAIN	TWAS	PsychENCODE	FUSION	1.49358		0.135		30545856	10.1126/science.aat8127	Gandal et all science	BRAIN
SDSL	Q96GA7	30404	TRANS	PGC3_SCZ_NoUKB	DECODE_Specific	+,NA		0.617443	0.617443	DECODE	DECODE	1.11608	4205.4	BD.PGC.ruderferCell2018	SDSL	Transcriptome	BRAIN	TWAS	PsychENCODE	FUSION	0.26216		0.793197		30545856	10.1126/science.aat8127	Gandal et all science	BRAIN
SDSL	Q96GA7	30404	TRANS	PGC3_SCZ_NoUKB	DECODE_Specific	+,NA		0.617443	0.617443	DECODE	DECODE	1.11608	4205.4	Depression Howard et all	SDSL	Proteiome	BRAIN DPFC	PWAS	ROS/MAP	FUSION	0.206		0.836809		33846625	10.1038/s41593-021-00832-6	Wingo Nat Neurosci	BRAIN
SDSL	Q96GA7	30404	TRANS	PGC3_SCZ_NoUKB	DECODE_Specific	+,NA		0.617443	0.617443	DECODE	DECODE	1.11608	4205.4	Depression Howard et all	SDSL	Proteiome	BRAIN	PWAS	ROS/MAP	FUSION	0.06584		0.948		33846625	10.1038/s41593-021-00832-6	Wingo Nat Neurosci	BRAIN
SEC13	P55735	10697	TRANS	BIP_PGC3_noukb	DECODE_Specific	-,NA		0.350703	0.350703	DECODE	DECODE	0.761441	2388.64	SCZ_PGC3	SEC13	Transcriptome_Transcriptlvel	DLPFC	SMR	CMC+GTEX	SMR	-0.0815337	0.0430992	0.0585218		35460606	10.1016/j.ajhg.2022.04.004	Jiang eet all Am J Hum Genet	BRAIN
SEC13	P55735	10697	TRANS	BIP_PGC3_noukb	DECODE_Specific	-,NA		0.350703	0.350703	DECODE	DECODE	0.761441	2388.64	SCZ_PGC3	SEC13	Transcriptome_Transcriptlvel	DLPFC	SMR	CMC+GTEX	SMR	0.0297952	0.0233692	0.202316		35460606	10.1016/j.ajhg.2022.04.004	Jiang eet all Am J Hum Genet	BRAIN
SEC13	P55735	10697	TRANS	BIP_PGC3_noukb	DECODE_Specific	-,NA		0.350703	0.350703	DECODE	DECODE	0.761441	2388.64	SCZ	SEC13	Proteiome	BLOOD	SMR	eQTLGen	SMR	-0.0081804	0.023786	0.730908		37415601	10.3389/fgene.2023.1191264	Gedik et all Front Genet	BLOOD
SEC13	P55735	10697	TRANS	BIP_PGC3_noukb	DECODE_Specific	-,NA		0.350703	0.350703	DECODE	DECODE	0.761441	2388.64	MDD	SEC13	Proteiome	BRAIN	SMR	BrainMeta	SMR	0.0447134	0.0267168	0.0942075		37415601	10.3389/fgene.2023.1191264	Gedik et all Front Genet	BRAIN
SEC13	P55735	10697	TRANS	BIP_PGC3_noukb	DECODE_Specific	-,NA		0.350703	0.350703	DECODE	DECODE	0.761441	2388.64	BIP	SEC13	Proteiome	BRAIN	SMR	BrainMeta	SMR	0.042986	0.0568252	0.449373		37415601	10.3389/fgene.2023.1191264	Gedik et all Front Genet	BRAIN
SEC13	P55735	10697	TRANS	BIP_PGC3_noukb	DECODE_Specific	-,NA		0.350703	0.350703	DECODE	DECODE	0.761441	2388.64	SCZ	SEC13	Proteiome	BRAIN	SMR	BrainMeta	SMR	0.0042325	0.047042	0.928309		37415601	10.3389/fgene.2023.1191264	Gedik et all Front Genet	BRAIN
SEC13	P55735	10697	TRANS	BIP_PGC3_noukb	DECODE_Specific	-,NA		0.350703	0.350703	DECODE	DECODE	0.761441	2388.64	MDD	SEC13	Proteiome	BLOOD	SMR	eQTLGen	SMR	-0.00304229	0.0118928	0.798098		37415601	10.3389/fgene.2023.1191264	Gedik et all Front Genet	BLOOD
SEC13	P55735	10697	TRANS	BIP_PGC3_noukb	DECODE_Specific	-,NA		0.350703	0.350703	DECODE	DECODE	0.761441	2388.64	BIP	SEC13	Proteiome	BLOOD	SMR	eQTLGen	SMR	-0.0517295	0.0268552	0.0540745		37415601	10.3389/fgene.2023.1191264	Gedik et all Front Genet	BLOOD
SEC13	P55735	10697	TRANS	BIP_PGC3_noukb	DECODE_Specific	-,NA		0.350703	0.350703	DECODE	DECODE	0.761441	2388.64	Schizophrenia	SEC13	Transcriptome	brain caudate nucleus	TWAS	Gtex	Fusion			0.245974		36319771	10.1038/s41593-022-01182-7	Benjamin KJM	brain caudate nucleus
SEC13	P55735	10697	TRANS	Cognition_Meta	DECODE_Specific	+,NA		0.348414	0.348414	DECODE	DECODE	0.912359	2373.04	SCZ_PGC3	SEC13	Transcriptome_Transcriptlvel	DLPFC	SMR	CMC+GTEX	SMR	-0.0815337	0.0430992	0.0585218		35460606	10.1016/j.ajhg.2022.04.004	Jiang eet all Am J Hum Genet	BRAIN
SEC13	P55735	10697	TRANS	Cognition_Meta	DECODE_Specific	+,NA		0.348414	0.348414	DECODE	DECODE	0.912359	2373.04	SCZ_PGC3	SEC13	Transcriptome_Transcriptlvel	DLPFC	SMR	CMC+GTEX	SMR	0.0297952	0.0233692	0.202316		35460606	10.1016/j.ajhg.2022.04.004	Jiang eet all Am J Hum Genet	BRAIN
SEC13	P55735	10697	TRANS	Cognition_Meta	DECODE_Specific	+,NA		0.348414	0.348414	DECODE	DECODE	0.912359	2373.04	SCZ	SEC13	Proteiome	BLOOD	SMR	eQTLGen	SMR	-0.0081804	0.023786	0.730908		37415601	10.3389/fgene.2023.1191264	Gedik et all Front Genet	BLOOD
SEC13	P55735	10697	TRANS	Cognition_Meta	DECODE_Specific	+,NA		0.348414	0.348414	DECODE	DECODE	0.912359	2373.04	MDD	SEC13	Proteiome	BRAIN	SMR	BrainMeta	SMR	0.0447134	0.0267168	0.0942075		37415601	10.3389/fgene.2023.1191264	Gedik et all Front Genet	BRAIN
SEC13	P55735	10697	TRANS	Cognition_Meta	DECODE_Specific	+,NA		0.348414	0.348414	DECODE	DECODE	0.912359	2373.04	BIP	SEC13	Proteiome	BRAIN	SMR	BrainMeta	SMR	0.042986	0.0568252	0.449373		37415601	10.3389/fgene.2023.1191264	Gedik et all Front Genet	BRAIN
SEC13	P55735	10697	TRANS	Cognition_Meta	DECODE_Specific	+,NA		0.348414	0.348414	DECODE	DECODE	0.912359	2373.04	SCZ	SEC13	Proteiome	BRAIN	SMR	BrainMeta	SMR	0.0042325	0.047042	0.928309		37415601	10.3389/fgene.2023.1191264	Gedik et all Front Genet	BRAIN
SEC13	P55735	10697	TRANS	Cognition_Meta	DECODE_Specific	+,NA		0.348414	0.348414	DECODE	DECODE	0.912359	2373.04	MDD	SEC13	Proteiome	BLOOD	SMR	eQTLGen	SMR	-0.00304229	0.0118928	0.798098		37415601	10.3389/fgene.2023.1191264	Gedik et all Front Genet	BLOOD
SEC13	P55735	10697	TRANS	Cognition_Meta	DECODE_Specific	+,NA		0.348414	0.348414	DECODE	DECODE	0.912359	2373.04	BIP	SEC13	Proteiome	BLOOD	SMR	eQTLGen	SMR	-0.0517295	0.0268552	0.0540745		37415601	10.3389/fgene.2023.1191264	Gedik et all Front Genet	BLOOD
SEC13	P55735	10697	TRANS	Cognition_Meta	DECODE_Specific	+,NA		0.348414	0.348414	DECODE	DECODE	0.912359	2373.04	Schizophrenia	SEC13	Transcriptome	brain caudate nucleus	TWAS	Gtex	Fusion			0.245974		36319771	10.1038/s41593-022-01182-7	Benjamin KJM	brain caudate nucleus
SEC13	P55735	10697	TRANS	Depression_iPSYCH_2023	DECODE_Specific	+,NA		0.432532	0.432532	DECODE	DECODE	1.56701	2945.98	SCZ_PGC3	SEC13	Transcriptome_Transcriptlvel	DLPFC	SMR	CMC+GTEX	SMR	-0.0815337	0.0430992	0.0585218		35460606	10.1016/j.ajhg.2022.04.004	Jiang eet all Am J Hum Genet	BRAIN
SEC13	P55735	10697	TRANS	Depression_iPSYCH_2023	DECODE_Specific	+,NA		0.432532	0.432532	DECODE	DECODE	1.56701	2945.98	SCZ_PGC3	SEC13	Transcriptome_Transcriptlvel	DLPFC	SMR	CMC+GTEX	SMR	0.0297952	0.0233692	0.202316		35460606	10.1016/j.ajhg.2022.04.004	Jiang eet all Am J Hum Genet	BRAIN
SEC13	P55735	10697	TRANS	Depression_iPSYCH_2023	DECODE_Specific	+,NA		0.432532	0.432532	DECODE	DECODE	1.56701	2945.98	SCZ	SEC13	Proteiome	BLOOD	SMR	eQTLGen	SMR	-0.0081804	0.023786	0.730908		37415601	10.3389/fgene.2023.1191264	Gedik et all Front Genet	BLOOD
SEC13	P55735	10697	TRANS	Depression_iPSYCH_2023	DECODE_Specific	+,NA		0.432532	0.432532	DECODE	DECODE	1.56701	2945.98	MDD	SEC13	Proteiome	BRAIN	SMR	BrainMeta	SMR	0.0447134	0.0267168	0.0942075		37415601	10.3389/fgene.2023.1191264	Gedik et all Front Genet	BRAIN
SEC13	P55735	10697	TRANS	Depression_iPSYCH_2023	DECODE_Specific	+,NA		0.432532	0.432532	DECODE	DECODE	1.56701	2945.98	BIP	SEC13	Proteiome	BRAIN	SMR	BrainMeta	SMR	0.042986	0.0568252	0.449373		37415601	10.3389/fgene.2023.1191264	Gedik et all Front Genet	BRAIN
SEC13	P55735	10697	TRANS	Depression_iPSYCH_2023	DECODE_Specific	+,NA		0.432532	0.432532	DECODE	DECODE	1.56701	2945.98	SCZ	SEC13	Proteiome	BRAIN	SMR	BrainMeta	SMR	0.0042325	0.047042	0.928309		37415601	10.3389/fgene.2023.1191264	Gedik et all Front Genet	BRAIN
SEC13	P55735	10697	TRANS	Depression_iPSYCH_2023	DECODE_Specific	+,NA		0.432532	0.432532	DECODE	DECODE	1.56701	2945.98	MDD	SEC13	Proteiome	BLOOD	SMR	eQTLGen	SMR	-0.00304229	0.0118928	0.798098		37415601	10.3389/fgene.2023.1191264	Gedik et all Front Genet	BLOOD
SEC13	P55735	10697	TRANS	Depression_iPSYCH_2023	DECODE_Specific	+,NA		0.432532	0.432532	DECODE	DECODE	1.56701	2945.98	BIP	SEC13	Proteiome	BLOOD	SMR	eQTLGen	SMR	-0.0517295	0.0268552	0.0540745		37415601	10.3389/fgene.2023.1191264	Gedik et all Front Genet	BLOOD
SEC13	P55735	10697	TRANS	Depression_iPSYCH_2023	DECODE_Specific	+,NA		0.432532	0.432532	DECODE	DECODE	1.56701	2945.98	Schizophrenia	SEC13	Transcriptome	brain caudate nucleus	TWAS	Gtex	Fusion			0.245974		36319771	10.1038/s41593-022-01182-7	Benjamin KJM	brain caudate nucleus
SEC13	P55735	10697	TRANS	PGC3_SCZ_NoUKB	DECODE_Specific	-,NA		0.0705434	0.0705434	DECODE	DECODE	0.320314	480.471	SCZ_PGC3	SEC13	Transcriptome_Transcriptlvel	DLPFC	SMR	CMC+GTEX	SMR	-0.0815337	0.0430992	0.0585218		35460606	10.1016/j.ajhg.2022.04.004	Jiang eet all Am J Hum Genet	BRAIN
SEC13	P55735	10697	TRANS	PGC3_SCZ_NoUKB	DECODE_Specific	-,NA		0.0705434	0.0705434	DECODE	DECODE	0.320314	480.471	SCZ_PGC3	SEC13	Transcriptome_Transcriptlvel	DLPFC	SMR	CMC+GTEX	SMR	0.0297952	0.0233692	0.202316		35460606	10.1016/j.ajhg.2022.04.004	Jiang eet all Am J Hum Genet	BRAIN
SEC13	P55735	10697	TRANS	PGC3_SCZ_NoUKB	DECODE_Specific	-,NA		0.0705434	0.0705434	DECODE	DECODE	0.320314	480.471	SCZ	SEC13	Proteiome	BLOOD	SMR	eQTLGen	SMR	-0.0081804	0.023786	0.730908		37415601	10.3389/fgene.2023.1191264	Gedik et all Front Genet	BLOOD
SEC13	P55735	10697	TRANS	PGC3_SCZ_NoUKB	DECODE_Specific	-,NA		0.0705434	0.0705434	DECODE	DECODE	0.320314	480.471	MDD	SEC13	Proteiome	BRAIN	SMR	BrainMeta	SMR	0.0447134	0.0267168	0.0942075		37415601	10.3389/fgene.2023.1191264	Gedik et all Front Genet	BRAIN
SEC13	P55735	10697	TRANS	PGC3_SCZ_NoUKB	DECODE_Specific	-,NA		0.0705434	0.0705434	DECODE	DECODE	0.320314	480.471	BIP	SEC13	Proteiome	BRAIN	SMR	BrainMeta	SMR	0.042986	0.0568252	0.449373		37415601	10.3389/fgene.2023.1191264	Gedik et all Front Genet	BRAIN
SEC13	P55735	10697	TRANS	PGC3_SCZ_NoUKB	DECODE_Specific	-,NA		0.0705434	0.0705434	DECODE	DECODE	0.320314	480.471	SCZ	SEC13	Proteiome	BRAIN	SMR	BrainMeta	SMR	0.0042325	0.047042	0.928309		37415601	10.3389/fgene.2023.1191264	Gedik et all Front Genet	BRAIN
SEC13	P55735	10697	TRANS	PGC3_SCZ_NoUKB	DECODE_Specific	-,NA		0.0705434	0.0705434	DECODE	DECODE	0.320314	480.471	MDD	SEC13	Proteiome	BLOOD	SMR	eQTLGen	SMR	-0.00304229	0.0118928	0.798098		37415601	10.3389/fgene.2023.1191264	Gedik et all Front Genet	BLOOD
SEC13	P55735	10697	TRANS	PGC3_SCZ_NoUKB	DECODE_Specific	-,NA		0.0705434	0.0705434	DECODE	DECODE	0.320314	480.471	BIP	SEC13	Proteiome	BLOOD	SMR	eQTLGen	SMR	-0.0517295	0.0268552	0.0540745		37415601	10.3389/fgene.2023.1191264	Gedik et all Front Genet	BLOOD
SEC13	P55735	10697	TRANS	PGC3_SCZ_NoUKB	DECODE_Specific	-,NA		0.0705434	0.0705434	DECODE	DECODE	0.320314	480.471	Schizophrenia	SEC13	Transcriptome	brain caudate nucleus	TWAS	Gtex	Fusion			0.245974		36319771	10.1038/s41593-022-01182-7	Benjamin KJM	brain caudate nucleus
SEC22A	Q96IW7	20260	TRANS	BIP_PGC3_noukb	DECODE_Specific	-,NA		0.32007	0.32007	DECODE	DECODE	0.716398	2180	BIP_2019_Stahl_etall	SEC22A	Transcriptome	DLPFC	MR	CMC+GTEX	MendelianRandomization			0.988296		35460606	10.1016/j.ajhg.2022.04.004	Jiang eet all Am J Hum Genet	BRAIN
SEC22A	Q96IW7	20260	TRANS	BIP_PGC3_noukb	DECODE_Specific	-,NA		0.32007	0.32007	DECODE	DECODE	0.716398	2180	BIP_2019_Stahl_etall	SEC22A	Transcriptome	DLPFC	MR	CMC+GTEX	MendelianRandomization			0.986999		35460606	10.1016/j.ajhg.2022.04.004	Jiang eet all Am J Hum Genet	BRAIN
SEC22A	Q96IW7	20260	TRANS	BIP_PGC3_noukb	DECODE_Specific	-,NA		0.32007	0.32007	DECODE	DECODE	0.716398	2180	BIP_2019_Stahl_etall	SEC22A	Transcriptome	DLPFC	MR	CMC+GTEX	MendelianRandomization			0.979477		35460606	10.1016/j.ajhg.2022.04.004	Jiang eet all Am J Hum Genet	BRAIN
SEC22A	Q96IW7	20260	TRANS	BIP_PGC3_noukb	DECODE_Specific	-,NA		0.32007	0.32007	DECODE	DECODE	0.716398	2180	BIP_2019_Stahl_etall	SEC22A	Transcriptome	DLPFC	MR	CMC+GTEX	EMIC			0.952583		35460606	10.1016/j.ajhg.2022.04.004	Jiang eet all Am J Hum Genet	BRAIN
SEC22A	Q96IW7	20260	TRANS	BIP_PGC3_noukb	DECODE_Specific	-,NA		0.32007	0.32007	DECODE	DECODE	0.716398	2180	Deepression_Wray_tall	SEC22A	Transcriptome	BRAIN DLPFC	MR	PsychENCODE	TwoSampleMR	-0.01	0.01	0.0932		35296807	10.1038/s41380-022-01507-9	Deng et all Mol Psychiatry	BRAIN
SEC22A	Q96IW7	20260	TRANS	BIP_PGC3_noukb	DECODE_Specific	-,NA		0.32007	0.32007	DECODE	DECODE	0.716398	2180	SCZ_PGC3	SEC22A	Transcriptome	DLPFC	SMR	CMC+GTEX	SMR	-0.0299673	0.0374288	0.423334		35460606	10.1016/j.ajhg.2022.04.004	Jiang eet all Am J Hum Genet	BRAIN
SEC22A	Q96IW7	20260	TRANS	BIP_PGC3_noukb	DECODE_Specific	-,NA		0.32007	0.32007	DECODE	DECODE	0.716398	2180	SCZ_PGC3	SEC22A	Transcriptome_Transcriptlvel	DLPFC	SMR	CMC+GTEX	SMR	0.0157698	0.0259038	0.542667		35460606	10.1016/j.ajhg.2022.04.004	Jiang eet all Am J Hum Genet	BRAIN
SEC22A	Q96IW7	20260	TRANS	BIP_PGC3_noukb	DECODE_Specific	-,NA		0.32007	0.32007	DECODE	DECODE	0.716398	2180	SCZ_PGC3	SEC22A	Transcriptome_Transcriptlvel	DLPFC	SMR	CMC+GTEX	SMR	-0.0203497	0.0335621	0.544296		35460606	10.1016/j.ajhg.2022.04.004	Jiang eet all Am J Hum Genet	BRAIN
SEC22A	Q96IW7	20260	TRANS	BIP_PGC3_noukb	DECODE_Specific	-,NA		0.32007	0.32007	DECODE	DECODE	0.716398	2180	SCZ.Clozuk.2018	SEC22A	Transcriptome	BRAIN	SMR	PsychENCODE	SMR	0.0113296	0.0162856	0.487		30545856	10.1126/science.aat8127	Gandal et all science	BRAIN
SEC22A	Q96IW7	20260	TRANS	BIP_PGC3_noukb	DECODE_Specific	-,NA		0.32007	0.32007	DECODE	DECODE	0.716398	2180	BD.PGC.ruderferCell2018	SEC22A	Transcriptome	BRAIN	SMR	PsychENCODE	SMR	0.00992527	0.0246169	0.686809		30545856	10.1126/science.aat8127	Gandal et all science	BRAIN
SEC22A	Q96IW7	20260	TRANS	BIP_PGC3_noukb	DECODE_Specific	-,NA		0.32007	0.32007	DECODE	DECODE	0.716398	2180	MDD	SEC22A	Proteiome	BRAIN	SMR	BrainMeta	SMR	0	0.019222	1		37415601	10.3389/fgene.2023.1191264	Gedik et all Front Genet	BRAIN
SEC22A	Q96IW7	20260	TRANS	BIP_PGC3_noukb	DECODE_Specific	-,NA		0.32007	0.32007	DECODE	DECODE	0.716398	2180	BIP	SEC22A	Proteiome	BRAIN	SMR	BrainMeta	SMR	-0.0554774	0.0425179	0.191961		37415601	10.3389/fgene.2023.1191264	Gedik et all Front Genet	BRAIN
SEC22A	Q96IW7	20260	TRANS	BIP_PGC3_noukb	DECODE_Specific	-,NA		0.32007	0.32007	DECODE	DECODE	0.716398	2180	SCZ	SEC22A	Proteiome	BRAIN	SMR	BrainMeta	SMR	0.037282	0.0361297	0.302123		37415601	10.3389/fgene.2023.1191264	Gedik et all Front Genet	BRAIN
SEC22A	Q96IW7	20260	TRANS	BIP_PGC3_noukb	DECODE_Specific	-,NA		0.32007	0.32007	DECODE	DECODE	0.716398	2180	MDD	SEC22A	Proteiome	BLOOD	SMR	eQTLGen	SMR	0.0142386	0.0272483	0.601286		37415601	10.3389/fgene.2023.1191264	Gedik et all Front Genet	BLOOD
SEC22A	Q96IW7	20260	TRANS	BIP_PGC3_noukb	DECODE_Specific	-,NA		0.32007	0.32007	DECODE	DECODE	0.716398	2180	BIP	SEC22A	Proteiome	BLOOD	SMR	eQTLGen	SMR	0.0476702	0.0588593	0.417997		37415601	10.3389/fgene.2023.1191264	Gedik et all Front Genet	BLOOD
SEC22A	Q96IW7	20260	TRANS	BIP_PGC3_noukb	DECODE_Specific	-,NA		0.32007	0.32007	DECODE	DECODE	0.716398	2180	SCZ.Clozuk.2018	SEC22A	Transcriptome	BRAIN	TWAS	PsychENCODE	FUSION	1.26774		0.205		30545856	10.1126/science.aat8127	Gandal et all science	BRAIN
SEC22A	Q96IW7	20260	TRANS	BIP_PGC3_noukb	DECODE_Specific	-,NA		0.32007	0.32007	DECODE	DECODE	0.716398	2180	BD.PGC.ruderferCell2018	SEC22A	Transcriptome	BRAIN	TWAS	PsychENCODE	FUSION	-0.00971		0.992		30545856	10.1126/science.aat8127	Gandal et all science	BRAIN
SEC22A	Q96IW7	20260	TRANS	BIP_PGC3_noukb	DECODE_Specific	-,NA		0.32007	0.32007	DECODE	DECODE	0.716398	2180	Depression Howard et all	SEC22A	Proteiome	BRAIN	PWAS	ROS/MAP	FUSION	-1.1757		0.24		33846625	10.1038/s41593-021-00832-6	Wingo Nat Neurosci	BRAIN
SEC22A	Q96IW7	20260	TRANS	Cognition_Meta	DECODE_Specific	-,NA		0.0392079	0.0392079	DECODE	DECODE	0.31678	267.045	BIP_2019_Stahl_etall	SEC22A	Transcriptome	DLPFC	MR	CMC+GTEX	MendelianRandomization			0.988296		35460606	10.1016/j.ajhg.2022.04.004	Jiang eet all Am J Hum Genet	BRAIN
SEC22A	Q96IW7	20260	TRANS	Cognition_Meta	DECODE_Specific	-,NA		0.0392079	0.0392079	DECODE	DECODE	0.31678	267.045	BIP_2019_Stahl_etall	SEC22A	Transcriptome	DLPFC	MR	CMC+GTEX	MendelianRandomization			0.986999		35460606	10.1016/j.ajhg.2022.04.004	Jiang eet all Am J Hum Genet	BRAIN
SEC22A	Q96IW7	20260	TRANS	Cognition_Meta	DECODE_Specific	-,NA		0.0392079	0.0392079	DECODE	DECODE	0.31678	267.045	BIP_2019_Stahl_etall	SEC22A	Transcriptome	DLPFC	MR	CMC+GTEX	MendelianRandomization			0.979477		35460606	10.1016/j.ajhg.2022.04.004	Jiang eet all Am J Hum Genet	BRAIN
SEC22A	Q96IW7	20260	TRANS	Cognition_Meta	DECODE_Specific	-,NA		0.0392079	0.0392079	DECODE	DECODE	0.31678	267.045	BIP_2019_Stahl_etall	SEC22A	Transcriptome	DLPFC	MR	CMC+GTEX	EMIC			0.952583		35460606	10.1016/j.ajhg.2022.04.004	Jiang eet all Am J Hum Genet	BRAIN
SEC22A	Q96IW7	20260	TRANS	Cognition_Meta	DECODE_Specific	-,NA		0.0392079	0.0392079	DECODE	DECODE	0.31678	267.045	Deepression_Wray_tall	SEC22A	Transcriptome	BRAIN DLPFC	MR	PsychENCODE	TwoSampleMR	-0.01	0.01	0.0932		35296807	10.1038/s41380-022-01507-9	Deng et all Mol Psychiatry	BRAIN
SEC22A	Q96IW7	20260	TRANS	Cognition_Meta	DECODE_Specific	-,NA		0.0392079	0.0392079	DECODE	DECODE	0.31678	267.045	SCZ_PGC3	SEC22A	Transcriptome	DLPFC	SMR	CMC+GTEX	SMR	-0.0299673	0.0374288	0.423334		35460606	10.1016/j.ajhg.2022.04.004	Jiang eet all Am J Hum Genet	BRAIN
SEC22A	Q96IW7	20260	TRANS	Cognition_Meta	DECODE_Specific	-,NA		0.0392079	0.0392079	DECODE	DECODE	0.31678	267.045	SCZ_PGC3	SEC22A	Transcriptome_Transcriptlvel	DLPFC	SMR	CMC+GTEX	SMR	0.0157698	0.0259038	0.542667		35460606	10.1016/j.ajhg.2022.04.004	Jiang eet all Am J Hum Genet	BRAIN
SEC22A	Q96IW7	20260	TRANS	Cognition_Meta	DECODE_Specific	-,NA		0.0392079	0.0392079	DECODE	DECODE	0.31678	267.045	SCZ_PGC3	SEC22A	Transcriptome_Transcriptlvel	DLPFC	SMR	CMC+GTEX	SMR	-0.0203497	0.0335621	0.544296		35460606	10.1016/j.ajhg.2022.04.004	Jiang eet all Am J Hum Genet	BRAIN
SEC22A	Q96IW7	20260	TRANS	Cognition_Meta	DECODE_Specific	-,NA		0.0392079	0.0392079	DECODE	DECODE	0.31678	267.045	SCZ.Clozuk.2018	SEC22A	Transcriptome	BRAIN	SMR	PsychENCODE	SMR	0.0113296	0.0162856	0.487		30545856	10.1126/science.aat8127	Gandal et all science	BRAIN
SEC22A	Q96IW7	20260	TRANS	Cognition_Meta	DECODE_Specific	-,NA		0.0392079	0.0392079	DECODE	DECODE	0.31678	267.045	BD.PGC.ruderferCell2018	SEC22A	Transcriptome	BRAIN	SMR	PsychENCODE	SMR	0.00992527	0.0246169	0.686809		30545856	10.1126/science.aat8127	Gandal et all science	BRAIN
SEC22A	Q96IW7	20260	TRANS	Cognition_Meta	DECODE_Specific	-,NA		0.0392079	0.0392079	DECODE	DECODE	0.31678	267.045	MDD	SEC22A	Proteiome	BRAIN	SMR	BrainMeta	SMR	0	0.019222	1		37415601	10.3389/fgene.2023.1191264	Gedik et all Front Genet	BRAIN
SEC22A	Q96IW7	20260	TRANS	Cognition_Meta	DECODE_Specific	-,NA		0.0392079	0.0392079	DECODE	DECODE	0.31678	267.045	BIP	SEC22A	Proteiome	BRAIN	SMR	BrainMeta	SMR	-0.0554774	0.0425179	0.191961		37415601	10.3389/fgene.2023.1191264	Gedik et all Front Genet	BRAIN
SEC22A	Q96IW7	20260	TRANS	Cognition_Meta	DECODE_Specific	-,NA		0.0392079	0.0392079	DECODE	DECODE	0.31678	267.045	SCZ	SEC22A	Proteiome	BRAIN	SMR	BrainMeta	SMR	0.037282	0.0361297	0.302123		37415601	10.3389/fgene.2023.1191264	Gedik et all Front Genet	BRAIN
SEC22A	Q96IW7	20260	TRANS	Cognition_Meta	DECODE_Specific	-,NA		0.0392079	0.0392079	DECODE	DECODE	0.31678	267.045	MDD	SEC22A	Proteiome	BLOOD	SMR	eQTLGen	SMR	0.0142386	0.0272483	0.601286		37415601	10.3389/fgene.2023.1191264	Gedik et all Front Genet	BLOOD
SEC22A	Q96IW7	20260	TRANS	Cognition_Meta	DECODE_Specific	-,NA		0.0392079	0.0392079	DECODE	DECODE	0.31678	267.045	BIP	SEC22A	Proteiome	BLOOD	SMR	eQTLGen	SMR	0.0476702	0.0588593	0.417997		37415601	10.3389/fgene.2023.1191264	Gedik et all Front Genet	BLOOD
SEC22A	Q96IW7	20260	TRANS	Cognition_Meta	DECODE_Specific	-,NA		0.0392079	0.0392079	DECODE	DECODE	0.31678	267.045	SCZ.Clozuk.2018	SEC22A	Transcriptome	BRAIN	TWAS	PsychENCODE	FUSION	1.26774		0.205		30545856	10.1126/science.aat8127	Gandal et all science	BRAIN
SEC22A	Q96IW7	20260	TRANS	Cognition_Meta	DECODE_Specific	-,NA		0.0392079	0.0392079	DECODE	DECODE	0.31678	267.045	BD.PGC.ruderferCell2018	SEC22A	Transcriptome	BRAIN	TWAS	PsychENCODE	FUSION	-0.00971		0.992		30545856	10.1126/science.aat8127	Gandal et all science	BRAIN
SEC22A	Q96IW7	20260	TRANS	Cognition_Meta	DECODE_Specific	-,NA		0.0392079	0.0392079	DECODE	DECODE	0.31678	267.045	Depression Howard et all	SEC22A	Proteiome	BRAIN	PWAS	ROS/MAP	FUSION	-1.1757		0.24		33846625	10.1038/s41593-021-00832-6	Wingo Nat Neurosci	BRAIN
SEC22A	Q96IW7	20260	TRANS	Depression_iPSYCH_2023	DECODE_Specific	+,NA		0.0526985	0.0526985	DECODE	DECODE	1.01107	358.929	BIP_2019_Stahl_etall	SEC22A	Transcriptome	DLPFC	MR	CMC+GTEX	MendelianRandomization			0.988296		35460606	10.1016/j.ajhg.2022.04.004	Jiang eet all Am J Hum Genet	BRAIN
SEC22A	Q96IW7	20260	TRANS	Depression_iPSYCH_2023	DECODE_Specific	+,NA		0.0526985	0.0526985	DECODE	DECODE	1.01107	358.929	BIP_2019_Stahl_etall	SEC22A	Transcriptome	DLPFC	MR	CMC+GTEX	MendelianRandomization			0.986999		35460606	10.1016/j.ajhg.2022.04.004	Jiang eet all Am J Hum Genet	BRAIN
SEC22A	Q96IW7	20260	TRANS	Depression_iPSYCH_2023	DECODE_Specific	+,NA		0.0526985	0.0526985	DECODE	DECODE	1.01107	358.929	BIP_2019_Stahl_etall	SEC22A	Transcriptome	DLPFC	MR	CMC+GTEX	MendelianRandomization			0.979477		35460606	10.1016/j.ajhg.2022.04.004	Jiang eet all Am J Hum Genet	BRAIN
SEC22A	Q96IW7	20260	TRANS	Depression_iPSYCH_2023	DECODE_Specific	+,NA		0.0526985	0.0526985	DECODE	DECODE	1.01107	358.929	BIP_2019_Stahl_etall	SEC22A	Transcriptome	DLPFC	MR	CMC+GTEX	EMIC			0.952583		35460606	10.1016/j.ajhg.2022.04.004	Jiang eet all Am J Hum Genet	BRAIN
SEC22A	Q96IW7	20260	TRANS	Depression_iPSYCH_2023	DECODE_Specific	+,NA		0.0526985	0.0526985	DECODE	DECODE	1.01107	358.929	Deepression_Wray_tall	SEC22A	Transcriptome	BRAIN DLPFC	MR	PsychENCODE	TwoSampleMR	-0.01	0.01	0.0932		35296807	10.1038/s41380-022-01507-9	Deng et all Mol Psychiatry	BRAIN
SEC22A	Q96IW7	20260	TRANS	Depression_iPSYCH_2023	DECODE_Specific	+,NA		0.0526985	0.0526985	DECODE	DECODE	1.01107	358.929	SCZ_PGC3	SEC22A	Transcriptome	DLPFC	SMR	CMC+GTEX	SMR	-0.0299673	0.0374288	0.423334		35460606	10.1016/j.ajhg.2022.04.004	Jiang eet all Am J Hum Genet	BRAIN
SEC22A	Q96IW7	20260	TRANS	Depression_iPSYCH_2023	DECODE_Specific	+,NA		0.0526985	0.0526985	DECODE	DECODE	1.01107	358.929	SCZ_PGC3	SEC22A	Transcriptome_Transcriptlvel	DLPFC	SMR	CMC+GTEX	SMR	0.0157698	0.0259038	0.542667		35460606	10.1016/j.ajhg.2022.04.004	Jiang eet all Am J Hum Genet	BRAIN
SEC22A	Q96IW7	20260	TRANS	Depression_iPSYCH_2023	DECODE_Specific	+,NA		0.0526985	0.0526985	DECODE	DECODE	1.01107	358.929	SCZ_PGC3	SEC22A	Transcriptome_Transcriptlvel	DLPFC	SMR	CMC+GTEX	SMR	-0.0203497	0.0335621	0.544296		35460606	10.1016/j.ajhg.2022.04.004	Jiang eet all Am J Hum Genet	BRAIN
SEC22A	Q96IW7	20260	TRANS	Depression_iPSYCH_2023	DECODE_Specific	+,NA		0.0526985	0.0526985	DECODE	DECODE	1.01107	358.929	SCZ.Clozuk.2018	SEC22A	Transcriptome	BRAIN	SMR	PsychENCODE	SMR	0.0113296	0.0162856	0.487		30545856	10.1126/science.aat8127	Gandal et all science	BRAIN
SEC22A	Q96IW7	20260	TRANS	Depression_iPSYCH_2023	DECODE_Specific	+,NA		0.0526985	0.0526985	DECODE	DECODE	1.01107	358.929	BD.PGC.ruderferCell2018	SEC22A	Transcriptome	BRAIN	SMR	PsychENCODE	SMR	0.00992527	0.0246169	0.686809		30545856	10.1126/science.aat8127	Gandal et all science	BRAIN
SEC22A	Q96IW7	20260	TRANS	Depression_iPSYCH_2023	DECODE_Specific	+,NA		0.0526985	0.0526985	DECODE	DECODE	1.01107	358.929	MDD	SEC22A	Proteiome	BRAIN	SMR	BrainMeta	SMR	0	0.019222	1		37415601	10.3389/fgene.2023.1191264	Gedik et all Front Genet	BRAIN
SEC22A	Q96IW7	20260	TRANS	Depression_iPSYCH_2023	DECODE_Specific	+,NA		0.0526985	0.0526985	DECODE	DECODE	1.01107	358.929	BIP	SEC22A	Proteiome	BRAIN	SMR	BrainMeta	SMR	-0.0554774	0.0425179	0.191961		37415601	10.3389/fgene.2023.1191264	Gedik et all Front Genet	BRAIN
SEC22A	Q96IW7	20260	TRANS	Depression_iPSYCH_2023	DECODE_Specific	+,NA		0.0526985	0.0526985	DECODE	DECODE	1.01107	358.929	SCZ	SEC22A	Proteiome	BRAIN	SMR	BrainMeta	SMR	0.037282	0.0361297	0.302123		37415601	10.3389/fgene.2023.1191264	Gedik et all Front Genet	BRAIN
SEC22A	Q96IW7	20260	TRANS	Depression_iPSYCH_2023	DECODE_Specific	+,NA		0.0526985	0.0526985	DECODE	DECODE	1.01107	358.929	MDD	SEC22A	Proteiome	BLOOD	SMR	eQTLGen	SMR	0.0142386	0.0272483	0.601286		37415601	10.3389/fgene.2023.1191264	Gedik et all Front Genet	BLOOD
SEC22A	Q96IW7	20260	TRANS	Depression_iPSYCH_2023	DECODE_Specific	+,NA		0.0526985	0.0526985	DECODE	DECODE	1.01107	358.929	BIP	SEC22A	Proteiome	BLOOD	SMR	eQTLGen	SMR	0.0476702	0.0588593	0.417997		37415601	10.3389/fgene.2023.1191264	Gedik et all Front Genet	BLOOD
SEC22A	Q96IW7	20260	TRANS	Depression_iPSYCH_2023	DECODE_Specific	+,NA		0.0526985	0.0526985	DECODE	DECODE	1.01107	358.929	SCZ.Clozuk.2018	SEC22A	Transcriptome	BRAIN	TWAS	PsychENCODE	FUSION	1.26774		0.205		30545856	10.1126/science.aat8127	Gandal et all science	BRAIN
SEC22A	Q96IW7	20260	TRANS	Depression_iPSYCH_2023	DECODE_Specific	+,NA		0.0526985	0.0526985	DECODE	DECODE	1.01107	358.929	BD.PGC.ruderferCell2018	SEC22A	Transcriptome	BRAIN	TWAS	PsychENCODE	FUSION	-0.00971		0.992		30545856	10.1126/science.aat8127	Gandal et all science	BRAIN
SEC22A	Q96IW7	20260	TRANS	Depression_iPSYCH_2023	DECODE_Specific	+,NA		0.0526985	0.0526985	DECODE	DECODE	1.01107	358.929	Depression Howard et all	SEC22A	Proteiome	BRAIN	PWAS	ROS/MAP	FUSION	-1.1757		0.24		33846625	10.1038/s41593-021-00832-6	Wingo Nat Neurosci	BRAIN
SEC22A	Q96IW7	20260	TRANS	PGC3_SCZ_NoUKB	DECODE_Specific	-,NA		0.575654	0.575654	DECODE	DECODE	1.07301	3920.78	BIP_2019_Stahl_etall	SEC22A	Transcriptome	DLPFC	MR	CMC+GTEX	MendelianRandomization			0.988296		35460606	10.1016/j.ajhg.2022.04.004	Jiang eet all Am J Hum Genet	BRAIN
SEC22A	Q96IW7	20260	TRANS	PGC3_SCZ_NoUKB	DECODE_Specific	-,NA		0.575654	0.575654	DECODE	DECODE	1.07301	3920.78	BIP_2019_Stahl_etall	SEC22A	Transcriptome	DLPFC	MR	CMC+GTEX	MendelianRandomization			0.986999		35460606	10.1016/j.ajhg.2022.04.004	Jiang eet all Am J Hum Genet	BRAIN
SEC22A	Q96IW7	20260	TRANS	PGC3_SCZ_NoUKB	DECODE_Specific	-,NA		0.575654	0.575654	DECODE	DECODE	1.07301	3920.78	BIP_2019_Stahl_etall	SEC22A	Transcriptome	DLPFC	MR	CMC+GTEX	MendelianRandomization			0.979477		35460606	10.1016/j.ajhg.2022.04.004	Jiang eet all Am J Hum Genet	BRAIN
SEC22A	Q96IW7	20260	TRANS	PGC3_SCZ_NoUKB	DECODE_Specific	-,NA		0.575654	0.575654	DECODE	DECODE	1.07301	3920.78	BIP_2019_Stahl_etall	SEC22A	Transcriptome	DLPFC	MR	CMC+GTEX	EMIC			0.952583		35460606	10.1016/j.ajhg.2022.04.004	Jiang eet all Am J Hum Genet	BRAIN
SEC22A	Q96IW7	20260	TRANS	PGC3_SCZ_NoUKB	DECODE_Specific	-,NA		0.575654	0.575654	DECODE	DECODE	1.07301	3920.78	Deepression_Wray_tall	SEC22A	Transcriptome	BRAIN DLPFC	MR	PsychENCODE	TwoSampleMR	-0.01	0.01	0.0932		35296807	10.1038/s41380-022-01507-9	Deng et all Mol Psychiatry	BRAIN
SEC22A	Q96IW7	20260	TRANS	PGC3_SCZ_NoUKB	DECODE_Specific	-,NA		0.575654	0.575654	DECODE	DECODE	1.07301	3920.78	SCZ_PGC3	SEC22A	Transcriptome	DLPFC	SMR	CMC+GTEX	SMR	-0.0299673	0.0374288	0.423334		35460606	10.1016/j.ajhg.2022.04.004	Jiang eet all Am J Hum Genet	BRAIN
SEC22A	Q96IW7	20260	TRANS	PGC3_SCZ_NoUKB	DECODE_Specific	-,NA		0.575654	0.575654	DECODE	DECODE	1.07301	3920.78	SCZ_PGC3	SEC22A	Transcriptome_Transcriptlvel	DLPFC	SMR	CMC+GTEX	SMR	0.0157698	0.0259038	0.542667		35460606	10.1016/j.ajhg.2022.04.004	Jiang eet all Am J Hum Genet	BRAIN
SEC22A	Q96IW7	20260	TRANS	PGC3_SCZ_NoUKB	DECODE_Specific	-,NA		0.575654	0.575654	DECODE	DECODE	1.07301	3920.78	SCZ_PGC3	SEC22A	Transcriptome_Transcriptlvel	DLPFC	SMR	CMC+GTEX	SMR	-0.0203497	0.0335621	0.544296		35460606	10.1016/j.ajhg.2022.04.004	Jiang eet all Am J Hum Genet	BRAIN
SEC22A	Q96IW7	20260	TRANS	PGC3_SCZ_NoUKB	DECODE_Specific	-,NA		0.575654	0.575654	DECODE	DECODE	1.07301	3920.78	SCZ.Clozuk.2018	SEC22A	Transcriptome	BRAIN	SMR	PsychENCODE	SMR	0.0113296	0.0162856	0.487		30545856	10.1126/science.aat8127	Gandal et all science	BRAIN
SEC22A	Q96IW7	20260	TRANS	PGC3_SCZ_NoUKB	DECODE_Specific	-,NA		0.575654	0.575654	DECODE	DECODE	1.07301	3920.78	BD.PGC.ruderferCell2018	SEC22A	Transcriptome	BRAIN	SMR	PsychENCODE	SMR	0.00992527	0.0246169	0.686809		30545856	10.1126/science.aat8127	Gandal et all science	BRAIN
SEC22A	Q96IW7	20260	TRANS	PGC3_SCZ_NoUKB	DECODE_Specific	-,NA		0.575654	0.575654	DECODE	DECODE	1.07301	3920.78	MDD	SEC22A	Proteiome	BRAIN	SMR	BrainMeta	SMR	0	0.019222	1		37415601	10.3389/fgene.2023.1191264	Gedik et all Front Genet	BRAIN
SEC22A	Q96IW7	20260	TRANS	PGC3_SCZ_NoUKB	DECODE_Specific	-,NA		0.575654	0.575654	DECODE	DECODE	1.07301	3920.78	BIP	SEC22A	Proteiome	BRAIN	SMR	BrainMeta	SMR	-0.0554774	0.0425179	0.191961		37415601	10.3389/fgene.2023.1191264	Gedik et all Front Genet	BRAIN
SEC22A	Q96IW7	20260	TRANS	PGC3_SCZ_NoUKB	DECODE_Specific	-,NA		0.575654	0.575654	DECODE	DECODE	1.07301	3920.78	SCZ	SEC22A	Proteiome	BRAIN	SMR	BrainMeta	SMR	0.037282	0.0361297	0.302123		37415601	10.3389/fgene.2023.1191264	Gedik et all Front Genet	BRAIN
SEC22A	Q96IW7	20260	TRANS	PGC3_SCZ_NoUKB	DECODE_Specific	-,NA		0.575654	0.575654	DECODE	DECODE	1.07301	3920.78	MDD	SEC22A	Proteiome	BLOOD	SMR	eQTLGen	SMR	0.0142386	0.0272483	0.601286		37415601	10.3389/fgene.2023.1191264	Gedik et all Front Genet	BLOOD
SEC22A	Q96IW7	20260	TRANS	PGC3_SCZ_NoUKB	DECODE_Specific	-,NA		0.575654	0.575654	DECODE	DECODE	1.07301	3920.78	BIP	SEC22A	Proteiome	BLOOD	SMR	eQTLGen	SMR	0.0476702	0.0588593	0.417997		37415601	10.3389/fgene.2023.1191264	Gedik et all Front Genet	BLOOD
SEC22A	Q96IW7	20260	TRANS	PGC3_SCZ_NoUKB	DECODE_Specific	-,NA		0.575654	0.575654	DECODE	DECODE	1.07301	3920.78	SCZ.Clozuk.2018	SEC22A	Transcriptome	BRAIN	TWAS	PsychENCODE	FUSION	1.26774		0.205		30545856	10.1126/science.aat8127	Gandal et all science	BRAIN
SEC22A	Q96IW7	20260	TRANS	PGC3_SCZ_NoUKB	DECODE_Specific	-,NA		0.575654	0.575654	DECODE	DECODE	1.07301	3920.78	BD.PGC.ruderferCell2018	SEC22A	Transcriptome	BRAIN	TWAS	PsychENCODE	FUSION	-0.00971		0.992		30545856	10.1126/science.aat8127	Gandal et all science	BRAIN
SEC22A	Q96IW7	20260	TRANS	PGC3_SCZ_NoUKB	DECODE_Specific	-,NA		0.575654	0.575654	DECODE	DECODE	1.07301	3920.78	Depression Howard et all	SEC22A	Proteiome	BRAIN	PWAS	ROS/MAP	FUSION	-1.1757		0.24		33846625	10.1038/s41593-021-00832-6	Wingo Nat Neurosci	BRAIN
SEC31A	O94979	17052	CIS	BIP_PGC3_noukb	UKBB-PPP_Specific	NA,-		0.0246496	0.0246496	UKBB_PPP	UKBB_PPP	0.324437	92.1402	SCZ_PGC3	SEC31A	Transcriptome_Transcriptlvel	DLPFC	SMR	CMC+GTEX	SMR	0.0306414	0.0100734	0.00235159		35460606	10.1016/j.ajhg.2022.04.004	Jiang eet all Am J Hum Genet	BRAIN
SEC31A	O94979	17052	CIS	BIP_PGC3_noukb	UKBB-PPP_Specific	NA,-		0.0246496	0.0246496	UKBB_PPP	UKBB_PPP	0.324437	92.1402	SCZ_PGC3	SEC31A	Transcriptome_Transcriptlvel	DLPFC	SMR	CMC+GTEX	SMR	0.10094	0.0382519	0.0083192		35460606	10.1016/j.ajhg.2022.04.004	Jiang eet all Am J Hum Genet	BRAIN
SEC31A	O94979	17052	CIS	BIP_PGC3_noukb	UKBB-PPP_Specific	NA,-		0.0246496	0.0246496	UKBB_PPP	UKBB_PPP	0.324437	92.1402	SCZ_PGC3	SEC31A	Transcriptome_Transcriptlvel	DLPFC	SMR	CMC+GTEX	SMR	-0.0125359	0.0377918	0.740108		35460606	10.1016/j.ajhg.2022.04.004	Jiang eet all Am J Hum Genet	BRAIN
SEC31A	O94979	17052	CIS	BIP_PGC3_noukb	UKBB-PPP_Specific	NA,-		0.0246496	0.0246496	UKBB_PPP	UKBB_PPP	0.324437	92.1402	SCZ.Clozuk.2018	SEC31A	Transcriptome	BRAIN	TWAS	PsychENCODE	FUSION	1.59939		0.11		30545856	10.1126/science.aat8127	Gandal et all science	BRAIN
SEC31A	O94979	17052	CIS	BIP_PGC3_noukb	UKBB-PPP_Specific	NA,-		0.0246496	0.0246496	UKBB_PPP	UKBB_PPP	0.324437	92.1402	BD.PGC.ruderferCell2018	SEC31A	Transcriptome	BRAIN	TWAS	PsychENCODE	FUSION	1.16811		0.243		30545856	10.1126/science.aat8127	Gandal et all science	BRAIN
SEC31A	O94979	17052	CIS	PGC3_SCZ_NoUKB	UKBB-PPP_Specific	NA,+		0.271761	0.271761	UKBB_PPP	UKBB_PPP	0.931964	1015.84	SCZ_PGC3	SEC31A	Transcriptome_Transcriptlvel	DLPFC	SMR	CMC+GTEX	SMR	0.0306414	0.0100734	0.00235159		35460606	10.1016/j.ajhg.2022.04.004	Jiang eet all Am J Hum Genet	BRAIN
SEC31A	O94979	17052	CIS	PGC3_SCZ_NoUKB	UKBB-PPP_Specific	NA,+		0.271761	0.271761	UKBB_PPP	UKBB_PPP	0.931964	1015.84	SCZ_PGC3	SEC31A	Transcriptome_Transcriptlvel	DLPFC	SMR	CMC+GTEX	SMR	0.10094	0.0382519	0.0083192		35460606	10.1016/j.ajhg.2022.04.004	Jiang eet all Am J Hum Genet	BRAIN
SEC31A	O94979	17052	CIS	PGC3_SCZ_NoUKB	UKBB-PPP_Specific	NA,+		0.271761	0.271761	UKBB_PPP	UKBB_PPP	0.931964	1015.84	SCZ_PGC3	SEC31A	Transcriptome_Transcriptlvel	DLPFC	SMR	CMC+GTEX	SMR	-0.0125359	0.0377918	0.740108		35460606	10.1016/j.ajhg.2022.04.004	Jiang eet all Am J Hum Genet	BRAIN
SEC31A	O94979	17052	CIS	PGC3_SCZ_NoUKB	UKBB-PPP_Specific	NA,+		0.271761	0.271761	UKBB_PPP	UKBB_PPP	0.931964	1015.84	SCZ.Clozuk.2018	SEC31A	Transcriptome	BRAIN	TWAS	PsychENCODE	FUSION	1.59939		0.11		30545856	10.1126/science.aat8127	Gandal et all science	BRAIN
SEC31A	O94979	17052	CIS	PGC3_SCZ_NoUKB	UKBB-PPP_Specific	NA,+		0.271761	0.271761	UKBB_PPP	UKBB_PPP	0.931964	1015.84	BD.PGC.ruderferCell2018	SEC31A	Transcriptome	BRAIN	TWAS	PsychENCODE	FUSION	1.16811		0.243		30545856	10.1126/science.aat8127	Gandal et all science	BRAIN
SEC31A	O94979	17052	CIS	Depression_iPSYCH_2023	UKBB-PPP_Specific	NA,-		0.301315	0.301315	UKBB_PPP	UKBB_PPP	1.07678	1126.31	SCZ_PGC3	SEC31A	Transcriptome_Transcriptlvel	DLPFC	SMR	CMC+GTEX	SMR	0.0306414	0.0100734	0.00235159		35460606	10.1016/j.ajhg.2022.04.004	Jiang eet all Am J Hum Genet	BRAIN
SEC31A	O94979	17052	CIS	Depression_iPSYCH_2023	UKBB-PPP_Specific	NA,-		0.301315	0.301315	UKBB_PPP	UKBB_PPP	1.07678	1126.31	SCZ_PGC3	SEC31A	Transcriptome_Transcriptlvel	DLPFC	SMR	CMC+GTEX	SMR	0.10094	0.0382519	0.0083192		35460606	10.1016/j.ajhg.2022.04.004	Jiang eet all Am J Hum Genet	BRAIN
SEC31A	O94979	17052	CIS	Depression_iPSYCH_2023	UKBB-PPP_Specific	NA,-		0.301315	0.301315	UKBB_PPP	UKBB_PPP	1.07678	1126.31	SCZ_PGC3	SEC31A	Transcriptome_Transcriptlvel	DLPFC	SMR	CMC+GTEX	SMR	-0.0125359	0.0377918	0.740108		35460606	10.1016/j.ajhg.2022.04.004	Jiang eet all Am J Hum Genet	BRAIN
SEC31A	O94979	17052	CIS	Depression_iPSYCH_2023	UKBB-PPP_Specific	NA,-		0.301315	0.301315	UKBB_PPP	UKBB_PPP	1.07678	1126.31	SCZ.Clozuk.2018	SEC31A	Transcriptome	BRAIN	TWAS	PsychENCODE	FUSION	1.59939		0.11		30545856	10.1126/science.aat8127	Gandal et all science	BRAIN
SEC31A	O94979	17052	CIS	Depression_iPSYCH_2023	UKBB-PPP_Specific	NA,-		0.301315	0.301315	UKBB_PPP	UKBB_PPP	1.07678	1126.31	BD.PGC.ruderferCell2018	SEC31A	Transcriptome	BRAIN	TWAS	PsychENCODE	FUSION	1.16811		0.243		30545856	10.1126/science.aat8127	Gandal et all science	BRAIN
SEC31A	O94979	17052	CIS	Cognition_Meta	UKBB-PPP_Specific	NA,-		0.405844	0.405844	UKBB_PPP	UKBB_PPP	1.10491	1517.04	SCZ_PGC3	SEC31A	Transcriptome_Transcriptlvel	DLPFC	SMR	CMC+GTEX	SMR	0.0306414	0.0100734	0.00235159		35460606	10.1016/j.ajhg.2022.04.004	Jiang eet all Am J Hum Genet	BRAIN
SEC31A	O94979	17052	CIS	Cognition_Meta	UKBB-PPP_Specific	NA,-		0.405844	0.405844	UKBB_PPP	UKBB_PPP	1.10491	1517.04	SCZ_PGC3	SEC31A	Transcriptome_Transcriptlvel	DLPFC	SMR	CMC+GTEX	SMR	0.10094	0.0382519	0.0083192		35460606	10.1016/j.ajhg.2022.04.004	Jiang eet all Am J Hum Genet	BRAIN
SEC31A	O94979	17052	CIS	Cognition_Meta	UKBB-PPP_Specific	NA,-		0.405844	0.405844	UKBB_PPP	UKBB_PPP	1.10491	1517.04	SCZ_PGC3	SEC31A	Transcriptome_Transcriptlvel	DLPFC	SMR	CMC+GTEX	SMR	-0.0125359	0.0377918	0.740108		35460606	10.1016/j.ajhg.2022.04.004	Jiang eet all Am J Hum Genet	BRAIN
SEC31A	O94979	17052	CIS	Cognition_Meta	UKBB-PPP_Specific	NA,-		0.405844	0.405844	UKBB_PPP	UKBB_PPP	1.10491	1517.04	SCZ.Clozuk.2018	SEC31A	Transcriptome	BRAIN	TWAS	PsychENCODE	FUSION	1.59939		0.11		30545856	10.1126/science.aat8127	Gandal et all science	BRAIN
SEC31A	O94979	17052	CIS	Cognition_Meta	UKBB-PPP_Specific	NA,-		0.405844	0.405844	UKBB_PPP	UKBB_PPP	1.10491	1517.04	BD.PGC.ruderferCell2018	SEC31A	Transcriptome	BRAIN	TWAS	PsychENCODE	FUSION	1.16811		0.243		30545856	10.1126/science.aat8127	Gandal et all science	BRAIN
SEC31A	O94979	17052	TRANS	BIP_PGC3_noukb	UKBB-PPP_Specific	NA,-		0.496373	0.496373	UKBB_PPP	UKBB_PPP	0.949662	3380.8	SCZ_PGC3	SEC31A	Transcriptome_Transcriptlvel	DLPFC	SMR	CMC+GTEX	SMR	0.0306414	0.0100734	0.00235159		35460606	10.1016/j.ajhg.2022.04.004	Jiang eet all Am J Hum Genet	BRAIN
SEC31A	O94979	17052	TRANS	BIP_PGC3_noukb	UKBB-PPP_Specific	NA,-		0.496373	0.496373	UKBB_PPP	UKBB_PPP	0.949662	3380.8	SCZ_PGC3	SEC31A	Transcriptome_Transcriptlvel	DLPFC	SMR	CMC+GTEX	SMR	0.10094	0.0382519	0.0083192		35460606	10.1016/j.ajhg.2022.04.004	Jiang eet all Am J Hum Genet	BRAIN
SEC31A	O94979	17052	TRANS	BIP_PGC3_noukb	UKBB-PPP_Specific	NA,-		0.496373	0.496373	UKBB_PPP	UKBB_PPP	0.949662	3380.8	SCZ_PGC3	SEC31A	Transcriptome_Transcriptlvel	DLPFC	SMR	CMC+GTEX	SMR	-0.0125359	0.0377918	0.740108		35460606	10.1016/j.ajhg.2022.04.004	Jiang eet all Am J Hum Genet	BRAIN
SEC31A	O94979	17052	TRANS	BIP_PGC3_noukb	UKBB-PPP_Specific	NA,-		0.496373	0.496373	UKBB_PPP	UKBB_PPP	0.949662	3380.8	SCZ.Clozuk.2018	SEC31A	Transcriptome	BRAIN	TWAS	PsychENCODE	FUSION	1.59939		0.11		30545856	10.1126/science.aat8127	Gandal et all science	BRAIN
SEC31A	O94979	17052	TRANS	BIP_PGC3_noukb	UKBB-PPP_Specific	NA,-		0.496373	0.496373	UKBB_PPP	UKBB_PPP	0.949662	3380.8	BD.PGC.ruderferCell2018	SEC31A	Transcriptome	BRAIN	TWAS	PsychENCODE	FUSION	1.16811		0.243		30545856	10.1126/science.aat8127	Gandal et all science	BRAIN
SEC31A	O94979	17052	TRANS	Cognition_Meta	UKBB-PPP_Specific	NA,+		0.955124	0.955124	UKBB_PPP	UKBB_PPP	1.44853	6505.35	SCZ_PGC3	SEC31A	Transcriptome_Transcriptlvel	DLPFC	SMR	CMC+GTEX	SMR	0.0306414	0.0100734	0.00235159		35460606	10.1016/j.ajhg.2022.04.004	Jiang eet all Am J Hum Genet	BRAIN
SEC31A	O94979	17052	TRANS	Cognition_Meta	UKBB-PPP_Specific	NA,+		0.955124	0.955124	UKBB_PPP	UKBB_PPP	1.44853	6505.35	SCZ_PGC3	SEC31A	Transcriptome_Transcriptlvel	DLPFC	SMR	CMC+GTEX	SMR	0.10094	0.0382519	0.0083192		35460606	10.1016/j.ajhg.2022.04.004	Jiang eet all Am J Hum Genet	BRAIN
SEC31A	O94979	17052	TRANS	Cognition_Meta	UKBB-PPP_Specific	NA,+		0.955124	0.955124	UKBB_PPP	UKBB_PPP	1.44853	6505.35	SCZ_PGC3	SEC31A	Transcriptome_Transcriptlvel	DLPFC	SMR	CMC+GTEX	SMR	-0.0125359	0.0377918	0.740108		35460606	10.1016/j.ajhg.2022.04.004	Jiang eet all Am J Hum Genet	BRAIN
SEC31A	O94979	17052	TRANS	Cognition_Meta	UKBB-PPP_Specific	NA,+		0.955124	0.955124	UKBB_PPP	UKBB_PPP	1.44853	6505.35	SCZ.Clozuk.2018	SEC31A	Transcriptome	BRAIN	TWAS	PsychENCODE	FUSION	1.59939		0.11		30545856	10.1126/science.aat8127	Gandal et all science	BRAIN
SEC31A	O94979	17052	TRANS	Cognition_Meta	UKBB-PPP_Specific	NA,+		0.955124	0.955124	UKBB_PPP	UKBB_PPP	1.44853	6505.35	BD.PGC.ruderferCell2018	SEC31A	Transcriptome	BRAIN	TWAS	PsychENCODE	FUSION	1.16811		0.243		30545856	10.1126/science.aat8127	Gandal et all science	BRAIN
SEC31A	O94979	17052	TRANS	Depression_iPSYCH_2023	UKBB-PPP_Specific	NA,+		0.848357	0.848357	UKBB_PPP	UKBB_PPP	1.42214	5778.16	SCZ_PGC3	SEC31A	Transcriptome_Transcriptlvel	DLPFC	SMR	CMC+GTEX	SMR	0.0306414	0.0100734	0.00235159		35460606	10.1016/j.ajhg.2022.04.004	Jiang eet all Am J Hum Genet	BRAIN
SEC31A	O94979	17052	TRANS	Depression_iPSYCH_2023	UKBB-PPP_Specific	NA,+		0.848357	0.848357	UKBB_PPP	UKBB_PPP	1.42214	5778.16	SCZ_PGC3	SEC31A	Transcriptome_Transcriptlvel	DLPFC	SMR	CMC+GTEX	SMR	0.10094	0.0382519	0.0083192		35460606	10.1016/j.ajhg.2022.04.004	Jiang eet all Am J Hum Genet	BRAIN
SEC31A	O94979	17052	TRANS	Depression_iPSYCH_2023	UKBB-PPP_Specific	NA,+		0.848357	0.848357	UKBB_PPP	UKBB_PPP	1.42214	5778.16	SCZ_PGC3	SEC31A	Transcriptome_Transcriptlvel	DLPFC	SMR	CMC+GTEX	SMR	-0.0125359	0.0377918	0.740108		35460606	10.1016/j.ajhg.2022.04.004	Jiang eet all Am J Hum Genet	BRAIN
SEC31A	O94979	17052	TRANS	Depression_iPSYCH_2023	UKBB-PPP_Specific	NA,+		0.848357	0.848357	UKBB_PPP	UKBB_PPP	1.42214	5778.16	SCZ.Clozuk.2018	SEC31A	Transcriptome	BRAIN	TWAS	PsychENCODE	FUSION	1.59939		0.11		30545856	10.1126/science.aat8127	Gandal et all science	BRAIN
SEC31A	O94979	17052	TRANS	Depression_iPSYCH_2023	UKBB-PPP_Specific	NA,+		0.848357	0.848357	UKBB_PPP	UKBB_PPP	1.42214	5778.16	BD.PGC.ruderferCell2018	SEC31A	Transcriptome	BRAIN	TWAS	PsychENCODE	FUSION	1.16811		0.243		30545856	10.1126/science.aat8127	Gandal et all science	BRAIN
SEC31A	O94979	17052	TRANS	PGC3_SCZ_NoUKB	UKBB-PPP_Specific	NA,-		0.142804	0.142804	UKBB_PPP	UKBB_PPP	0.503695	972.635	SCZ_PGC3	SEC31A	Transcriptome_Transcriptlvel	DLPFC	SMR	CMC+GTEX	SMR	0.0306414	0.0100734	0.00235159		35460606	10.1016/j.ajhg.2022.04.004	Jiang eet all Am J Hum Genet	BRAIN
SEC31A	O94979	17052	TRANS	PGC3_SCZ_NoUKB	UKBB-PPP_Specific	NA,-		0.142804	0.142804	UKBB_PPP	UKBB_PPP	0.503695	972.635	SCZ_PGC3	SEC31A	Transcriptome_Transcriptlvel	DLPFC	SMR	CMC+GTEX	SMR	0.10094	0.0382519	0.0083192		35460606	10.1016/j.ajhg.2022.04.004	Jiang eet all Am J Hum Genet	BRAIN
SEC31A	O94979	17052	TRANS	PGC3_SCZ_NoUKB	UKBB-PPP_Specific	NA,-		0.142804	0.142804	UKBB_PPP	UKBB_PPP	0.503695	972.635	SCZ_PGC3	SEC31A	Transcriptome_Transcriptlvel	DLPFC	SMR	CMC+GTEX	SMR	-0.0125359	0.0377918	0.740108		35460606	10.1016/j.ajhg.2022.04.004	Jiang eet all Am J Hum Genet	BRAIN
SEC31A	O94979	17052	TRANS	PGC3_SCZ_NoUKB	UKBB-PPP_Specific	NA,-		0.142804	0.142804	UKBB_PPP	UKBB_PPP	0.503695	972.635	SCZ.Clozuk.2018	SEC31A	Transcriptome	BRAIN	TWAS	PsychENCODE	FUSION	1.59939		0.11		30545856	10.1126/science.aat8127	Gandal et all science	BRAIN
SEC31A	O94979	17052	TRANS	PGC3_SCZ_NoUKB	UKBB-PPP_Specific	NA,-		0.142804	0.142804	UKBB_PPP	UKBB_PPP	0.503695	972.635	BD.PGC.ruderferCell2018	SEC31A	Transcriptome	BRAIN	TWAS	PsychENCODE	FUSION	1.16811		0.243		30545856	10.1126/science.aat8127	Gandal et all science	BRAIN
SEC61G	P60059	18277	TRANS	BIP_PGC3_noukb	DECODE_Specific	+,NA		0.124692	0.124692	DECODE	DECODE	0.384985	849.276	Deepression_Wray_tall	SEC61G	Transcriptome	BRAIN DLPFC	MR	PsychENCODE	TwoSampleMR	0	0.01	0.753		35296807	10.1038/s41380-022-01507-9	Deng et all Mol Psychiatry	BRAIN
SEC61G	P60059	18277	TRANS	BIP_PGC3_noukb	DECODE_Specific	+,NA		0.124692	0.124692	DECODE	DECODE	0.384985	849.276	SCZ_PGC3	SEC61G	Transcriptome	DLPFC	SMR	CMC+GTEX	SMR	-0.0218094	0.0343232	0.525159		35460606	10.1016/j.ajhg.2022.04.004	Jiang eet all Am J Hum Genet	BRAIN
SEC61G	P60059	18277	TRANS	BIP_PGC3_noukb	DECODE_Specific	+,NA		0.124692	0.124692	DECODE	DECODE	0.384985	849.276	SCZ_PGC3	SEC61G	Transcriptome_Transcriptlvel	DLPFC	SMR	CMC+GTEX	SMR	-0.0325469	0.0280786	0.246402		35460606	10.1016/j.ajhg.2022.04.004	Jiang eet all Am J Hum Genet	BRAIN
SEC61G	P60059	18277	TRANS	BIP_PGC3_noukb	DECODE_Specific	+,NA		0.124692	0.124692	DECODE	DECODE	0.384985	849.276	SCZ_PGC3	SEC61G	Transcriptome_Transcriptlvel	DLPFC	SMR	CMC+GTEX	SMR	-0.0139987	0.0218999	0.522683		35460606	10.1016/j.ajhg.2022.04.004	Jiang eet all Am J Hum Genet	BRAIN
SEC61G	P60059	18277	TRANS	BIP_PGC3_noukb	DECODE_Specific	+,NA		0.124692	0.124692	DECODE	DECODE	0.384985	849.276	SCZ_PGC3	SEC61G	Transcriptome_Transcriptlvel	DLPFC	SMR	CMC+GTEX	SMR	-0.0183791	0.0288406	0.523952		35460606	10.1016/j.ajhg.2022.04.004	Jiang eet all Am J Hum Genet	BRAIN
SEC61G	P60059	18277	TRANS	BIP_PGC3_noukb	DECODE_Specific	+,NA		0.124692	0.124692	DECODE	DECODE	0.384985	849.276	SCZ.Clozuk.2018	SEC61G	Transcriptome	BRAIN	SMR	PsychENCODE	SMR	-0.000447065	0.0239124	0.985		30545856	10.1126/science.aat8127	Gandal et all science	BRAIN
SEC61G	P60059	18277	TRANS	BIP_PGC3_noukb	DECODE_Specific	+,NA		0.124692	0.124692	DECODE	DECODE	0.384985	849.276	BD.PGC.ruderferCell2018	SEC61G	Transcriptome	BRAIN	SMR	PsychENCODE	SMR	0.000362363	0.0358794	0.991942		30545856	10.1126/science.aat8127	Gandal et all science	BRAIN
SEC61G	P60059	18277	TRANS	BIP_PGC3_noukb	DECODE_Specific	+,NA		0.124692	0.124692	DECODE	DECODE	0.384985	849.276	MDD	SEC61G	Proteiome	BRAIN	SMR	BrainMeta	SMR	-0.00422887	0.0129824	0.744622		37415601	10.3389/fgene.2023.1191264	Gedik et all Front Genet	BRAIN
SEC61G	P60059	18277	TRANS	BIP_PGC3_noukb	DECODE_Specific	+,NA		0.124692	0.124692	DECODE	DECODE	0.384985	849.276	BIP	SEC61G	Proteiome	BRAIN	SMR	BrainMeta	SMR	-0.0291627	0.0279434	0.296655		37415601	10.3389/fgene.2023.1191264	Gedik et all Front Genet	BRAIN
SEC61G	P60059	18277	TRANS	BIP_PGC3_noukb	DECODE_Specific	+,NA		0.124692	0.124692	DECODE	DECODE	0.384985	849.276	SCZ	SEC61G	Proteiome	BRAIN	SMR	BrainMeta	SMR	-0.0152851	0.0254008	0.547334		37415601	10.3389/fgene.2023.1191264	Gedik et all Front Genet	BRAIN
SEC61G	P60059	18277	TRANS	BIP_PGC3_noukb	DECODE_Specific	+,NA		0.124692	0.124692	DECODE	DECODE	0.384985	849.276	SCZ.Clozuk.2018	SEC61G	Transcriptome	BRAIN	TWAS	PsychENCODE	FUSION	0.4193		0.675		30545856	10.1126/science.aat8127	Gandal et all science	BRAIN
SEC61G	P60059	18277	TRANS	BIP_PGC3_noukb	DECODE_Specific	+,NA		0.124692	0.124692	DECODE	DECODE	0.384985	849.276	BD.PGC.ruderferCell2018	SEC61G	Transcriptome	BRAIN	TWAS	PsychENCODE	FUSION	-0.08862		0.929		30545856	10.1126/science.aat8127	Gandal et all science	BRAIN
SEC61G	P60059	18277	TRANS	BIP_PGC3_noukb	DECODE_Specific	+,NA		0.124692	0.124692	DECODE	DECODE	0.384985	849.276	Depression Howard et all	SEC61G	Proteiome	BRAIN	PWAS	ROS/MAP	FUSION	2.05679		0.0397		33846625	10.1038/s41593-021-00832-6	Wingo Nat Neurosci	BRAIN
SEC61G	P60059	18277	TRANS	Cognition_Meta	DECODE_Specific	+,NA		0.0335311	0.0335311	DECODE	DECODE	0.289822	228.38	Deepression_Wray_tall	SEC61G	Transcriptome	BRAIN DLPFC	MR	PsychENCODE	TwoSampleMR	0	0.01	0.753		35296807	10.1038/s41380-022-01507-9	Deng et all Mol Psychiatry	BRAIN
SEC61G	P60059	18277	TRANS	Cognition_Meta	DECODE_Specific	+,NA		0.0335311	0.0335311	DECODE	DECODE	0.289822	228.38	SCZ_PGC3	SEC61G	Transcriptome	DLPFC	SMR	CMC+GTEX	SMR	-0.0218094	0.0343232	0.525159		35460606	10.1016/j.ajhg.2022.04.004	Jiang eet all Am J Hum Genet	BRAIN
SEC61G	P60059	18277	TRANS	Cognition_Meta	DECODE_Specific	+,NA		0.0335311	0.0335311	DECODE	DECODE	0.289822	228.38	SCZ_PGC3	SEC61G	Transcriptome_Transcriptlvel	DLPFC	SMR	CMC+GTEX	SMR	-0.0325469	0.0280786	0.246402		35460606	10.1016/j.ajhg.2022.04.004	Jiang eet all Am J Hum Genet	BRAIN
SEC61G	P60059	18277	TRANS	Cognition_Meta	DECODE_Specific	+,NA		0.0335311	0.0335311	DECODE	DECODE	0.289822	228.38	SCZ_PGC3	SEC61G	Transcriptome_Transcriptlvel	DLPFC	SMR	CMC+GTEX	SMR	-0.0139987	0.0218999	0.522683		35460606	10.1016/j.ajhg.2022.04.004	Jiang eet all Am J Hum Genet	BRAIN
SEC61G	P60059	18277	TRANS	Cognition_Meta	DECODE_Specific	+,NA		0.0335311	0.0335311	DECODE	DECODE	0.289822	228.38	SCZ_PGC3	SEC61G	Transcriptome_Transcriptlvel	DLPFC	SMR	CMC+GTEX	SMR	-0.0183791	0.0288406	0.523952		35460606	10.1016/j.ajhg.2022.04.004	Jiang eet all Am J Hum Genet	BRAIN
SEC61G	P60059	18277	TRANS	Cognition_Meta	DECODE_Specific	+,NA		0.0335311	0.0335311	DECODE	DECODE	0.289822	228.38	SCZ.Clozuk.2018	SEC61G	Transcriptome	BRAIN	SMR	PsychENCODE	SMR	-0.000447065	0.0239124	0.985		30545856	10.1126/science.aat8127	Gandal et all science	BRAIN
SEC61G	P60059	18277	TRANS	Cognition_Meta	DECODE_Specific	+,NA		0.0335311	0.0335311	DECODE	DECODE	0.289822	228.38	BD.PGC.ruderferCell2018	SEC61G	Transcriptome	BRAIN	SMR	PsychENCODE	SMR	0.000362363	0.0358794	0.991942		30545856	10.1126/science.aat8127	Gandal et all science	BRAIN
SEC61G	P60059	18277	TRANS	Cognition_Meta	DECODE_Specific	+,NA		0.0335311	0.0335311	DECODE	DECODE	0.289822	228.38	MDD	SEC61G	Proteiome	BRAIN	SMR	BrainMeta	SMR	-0.00422887	0.0129824	0.744622		37415601	10.3389/fgene.2023.1191264	Gedik et all Front Genet	BRAIN
SEC61G	P60059	18277	TRANS	Cognition_Meta	DECODE_Specific	+,NA		0.0335311	0.0335311	DECODE	DECODE	0.289822	228.38	BIP	SEC61G	Proteiome	BRAIN	SMR	BrainMeta	SMR	-0.0291627	0.0279434	0.296655		37415601	10.3389/fgene.2023.1191264	Gedik et all Front Genet	BRAIN
SEC61G	P60059	18277	TRANS	Cognition_Meta	DECODE_Specific	+,NA		0.0335311	0.0335311	DECODE	DECODE	0.289822	228.38	SCZ	SEC61G	Proteiome	BRAIN	SMR	BrainMeta	SMR	-0.0152851	0.0254008	0.547334		37415601	10.3389/fgene.2023.1191264	Gedik et all Front Genet	BRAIN
SEC61G	P60059	18277	TRANS	Cognition_Meta	DECODE_Specific	+,NA		0.0335311	0.0335311	DECODE	DECODE	0.289822	228.38	SCZ.Clozuk.2018	SEC61G	Transcriptome	BRAIN	TWAS	PsychENCODE	FUSION	0.4193		0.675		30545856	10.1126/science.aat8127	Gandal et all science	BRAIN
SEC61G	P60059	18277	TRANS	Cognition_Meta	DECODE_Specific	+,NA		0.0335311	0.0335311	DECODE	DECODE	0.289822	228.38	BD.PGC.ruderferCell2018	SEC61G	Transcriptome	BRAIN	TWAS	PsychENCODE	FUSION	-0.08862		0.929		30545856	10.1126/science.aat8127	Gandal et all science	BRAIN
SEC61G	P60059	18277	TRANS	Cognition_Meta	DECODE_Specific	+,NA		0.0335311	0.0335311	DECODE	DECODE	0.289822	228.38	Depression Howard et all	SEC61G	Proteiome	BRAIN	PWAS	ROS/MAP	FUSION	2.05679		0.0397		33846625	10.1038/s41593-021-00832-6	Wingo Nat Neurosci	BRAIN
SEC61G	P60059	18277	TRANS	Depression_iPSYCH_2023	DECODE_Specific	-,NA		0.865572	0.865572	DECODE	DECODE	1.4285	5895.41	Deepression_Wray_tall	SEC61G	Transcriptome	BRAIN DLPFC	MR	PsychENCODE	TwoSampleMR	0	0.01	0.753		35296807	10.1038/s41380-022-01507-9	Deng et all Mol Psychiatry	BRAIN
SEC61G	P60059	18277	TRANS	Depression_iPSYCH_2023	DECODE_Specific	-,NA		0.865572	0.865572	DECODE	DECODE	1.4285	5895.41	SCZ_PGC3	SEC61G	Transcriptome	DLPFC	SMR	CMC+GTEX	SMR	-0.0218094	0.0343232	0.525159		35460606	10.1016/j.ajhg.2022.04.004	Jiang eet all Am J Hum Genet	BRAIN
SEC61G	P60059	18277	TRANS	Depression_iPSYCH_2023	DECODE_Specific	-,NA		0.865572	0.865572	DECODE	DECODE	1.4285	5895.41	SCZ_PGC3	SEC61G	Transcriptome_Transcriptlvel	DLPFC	SMR	CMC+GTEX	SMR	-0.0325469	0.0280786	0.246402		35460606	10.1016/j.ajhg.2022.04.004	Jiang eet all Am J Hum Genet	BRAIN
SEC61G	P60059	18277	TRANS	Depression_iPSYCH_2023	DECODE_Specific	-,NA		0.865572	0.865572	DECODE	DECODE	1.4285	5895.41	SCZ_PGC3	SEC61G	Transcriptome_Transcriptlvel	DLPFC	SMR	CMC+GTEX	SMR	-0.0139987	0.0218999	0.522683		35460606	10.1016/j.ajhg.2022.04.004	Jiang eet all Am J Hum Genet	BRAIN
SEC61G	P60059	18277	TRANS	Depression_iPSYCH_2023	DECODE_Specific	-,NA		0.865572	0.865572	DECODE	DECODE	1.4285	5895.41	SCZ_PGC3	SEC61G	Transcriptome_Transcriptlvel	DLPFC	SMR	CMC+GTEX	SMR	-0.0183791	0.0288406	0.523952		35460606	10.1016/j.ajhg.2022.04.004	Jiang eet all Am J Hum Genet	BRAIN
SEC61G	P60059	18277	TRANS	Depression_iPSYCH_2023	DECODE_Specific	-,NA		0.865572	0.865572	DECODE	DECODE	1.4285	5895.41	SCZ.Clozuk.2018	SEC61G	Transcriptome	BRAIN	SMR	PsychENCODE	SMR	-0.000447065	0.0239124	0.985		30545856	10.1126/science.aat8127	Gandal et all science	BRAIN
SEC61G	P60059	18277	TRANS	Depression_iPSYCH_2023	DECODE_Specific	-,NA		0.865572	0.865572	DECODE	DECODE	1.4285	5895.41	BD.PGC.ruderferCell2018	SEC61G	Transcriptome	BRAIN	SMR	PsychENCODE	SMR	0.000362363	0.0358794	0.991942		30545856	10.1126/science.aat8127	Gandal et all science	BRAIN
SEC61G	P60059	18277	TRANS	Depression_iPSYCH_2023	DECODE_Specific	-,NA		0.865572	0.865572	DECODE	DECODE	1.4285	5895.41	MDD	SEC61G	Proteiome	BRAIN	SMR	BrainMeta	SMR	-0.00422887	0.0129824	0.744622		37415601	10.3389/fgene.2023.1191264	Gedik et all Front Genet	BRAIN
SEC61G	P60059	18277	TRANS	Depression_iPSYCH_2023	DECODE_Specific	-,NA		0.865572	0.865572	DECODE	DECODE	1.4285	5895.41	BIP	SEC61G	Proteiome	BRAIN	SMR	BrainMeta	SMR	-0.0291627	0.0279434	0.296655		37415601	10.3389/fgene.2023.1191264	Gedik et all Front Genet	BRAIN
SEC61G	P60059	18277	TRANS	Depression_iPSYCH_2023	DECODE_Specific	-,NA		0.865572	0.865572	DECODE	DECODE	1.4285	5895.41	SCZ	SEC61G	Proteiome	BRAIN	SMR	BrainMeta	SMR	-0.0152851	0.0254008	0.547334		37415601	10.3389/fgene.2023.1191264	Gedik et all Front Genet	BRAIN
SEC61G	P60059	18277	TRANS	Depression_iPSYCH_2023	DECODE_Specific	-,NA		0.865572	0.865572	DECODE	DECODE	1.4285	5895.41	SCZ.Clozuk.2018	SEC61G	Transcriptome	BRAIN	TWAS	PsychENCODE	FUSION	0.4193		0.675		30545856	10.1126/science.aat8127	Gandal et all science	BRAIN
SEC61G	P60059	18277	TRANS	Depression_iPSYCH_2023	DECODE_Specific	-,NA		0.865572	0.865572	DECODE	DECODE	1.4285	5895.41	BD.PGC.ruderferCell2018	SEC61G	Transcriptome	BRAIN	TWAS	PsychENCODE	FUSION	-0.08862		0.929		30545856	10.1126/science.aat8127	Gandal et all science	BRAIN
SEC61G	P60059	18277	TRANS	Depression_iPSYCH_2023	DECODE_Specific	-,NA		0.865572	0.865572	DECODE	DECODE	1.4285	5895.41	Depression Howard et all	SEC61G	Proteiome	BRAIN	PWAS	ROS/MAP	FUSION	2.05679		0.0397		33846625	10.1038/s41593-021-00832-6	Wingo Nat Neurosci	BRAIN
SEC61G	P60059	18277	TRANS	PGC3_SCZ_NoUKB	DECODE_Specific	+,NA		0.0276958	0.0276958	DECODE	DECODE	0.256648	188.636	Deepression_Wray_tall	SEC61G	Transcriptome	BRAIN DLPFC	MR	PsychENCODE	TwoSampleMR	0	0.01	0.753		35296807	10.1038/s41380-022-01507-9	Deng et all Mol Psychiatry	BRAIN
SEC61G	P60059	18277	TRANS	PGC3_SCZ_NoUKB	DECODE_Specific	+,NA		0.0276958	0.0276958	DECODE	DECODE	0.256648	188.636	SCZ_PGC3	SEC61G	Transcriptome	DLPFC	SMR	CMC+GTEX	SMR	-0.0218094	0.0343232	0.525159		35460606	10.1016/j.ajhg.2022.04.004	Jiang eet all Am J Hum Genet	BRAIN
SEC61G	P60059	18277	TRANS	PGC3_SCZ_NoUKB	DECODE_Specific	+,NA		0.0276958	0.0276958	DECODE	DECODE	0.256648	188.636	SCZ_PGC3	SEC61G	Transcriptome_Transcriptlvel	DLPFC	SMR	CMC+GTEX	SMR	-0.0325469	0.0280786	0.246402		35460606	10.1016/j.ajhg.2022.04.004	Jiang eet all Am J Hum Genet	BRAIN
SEC61G	P60059	18277	TRANS	PGC3_SCZ_NoUKB	DECODE_Specific	+,NA		0.0276958	0.0276958	DECODE	DECODE	0.256648	188.636	SCZ_PGC3	SEC61G	Transcriptome_Transcriptlvel	DLPFC	SMR	CMC+GTEX	SMR	-0.0139987	0.0218999	0.522683		35460606	10.1016/j.ajhg.2022.04.004	Jiang eet all Am J Hum Genet	BRAIN
SEC61G	P60059	18277	TRANS	PGC3_SCZ_NoUKB	DECODE_Specific	+,NA		0.0276958	0.0276958	DECODE	DECODE	0.256648	188.636	SCZ_PGC3	SEC61G	Transcriptome_Transcriptlvel	DLPFC	SMR	CMC+GTEX	SMR	-0.0183791	0.0288406	0.523952		35460606	10.1016/j.ajhg.2022.04.004	Jiang eet all Am J Hum Genet	BRAIN
SEC61G	P60059	18277	TRANS	PGC3_SCZ_NoUKB	DECODE_Specific	+,NA		0.0276958	0.0276958	DECODE	DECODE	0.256648	188.636	SCZ.Clozuk.2018	SEC61G	Transcriptome	BRAIN	SMR	PsychENCODE	SMR	-0.000447065	0.0239124	0.985		30545856	10.1126/science.aat8127	Gandal et all science	BRAIN
SEC61G	P60059	18277	TRANS	PGC3_SCZ_NoUKB	DECODE_Specific	+,NA		0.0276958	0.0276958	DECODE	DECODE	0.256648	188.636	BD.PGC.ruderferCell2018	SEC61G	Transcriptome	BRAIN	SMR	PsychENCODE	SMR	0.000362363	0.0358794	0.991942		30545856	10.1126/science.aat8127	Gandal et all science	BRAIN
SEC61G	P60059	18277	TRANS	PGC3_SCZ_NoUKB	DECODE_Specific	+,NA		0.0276958	0.0276958	DECODE	DECODE	0.256648	188.636	MDD	SEC61G	Proteiome	BRAIN	SMR	BrainMeta	SMR	-0.00422887	0.0129824	0.744622		37415601	10.3389/fgene.2023.1191264	Gedik et all Front Genet	BRAIN
SEC61G	P60059	18277	TRANS	PGC3_SCZ_NoUKB	DECODE_Specific	+,NA		0.0276958	0.0276958	DECODE	DECODE	0.256648	188.636	BIP	SEC61G	Proteiome	BRAIN	SMR	BrainMeta	SMR	-0.0291627	0.0279434	0.296655		37415601	10.3389/fgene.2023.1191264	Gedik et all Front Genet	BRAIN
SEC61G	P60059	18277	TRANS	PGC3_SCZ_NoUKB	DECODE_Specific	+,NA		0.0276958	0.0276958	DECODE	DECODE	0.256648	188.636	SCZ	SEC61G	Proteiome	BRAIN	SMR	BrainMeta	SMR	-0.0152851	0.0254008	0.547334		37415601	10.3389/fgene.2023.1191264	Gedik et all Front Genet	BRAIN
SEC61G	P60059	18277	TRANS	PGC3_SCZ_NoUKB	DECODE_Specific	+,NA		0.0276958	0.0276958	DECODE	DECODE	0.256648	188.636	SCZ.Clozuk.2018	SEC61G	Transcriptome	BRAIN	TWAS	PsychENCODE	FUSION	0.4193		0.675		30545856	10.1126/science.aat8127	Gandal et all science	BRAIN
SEC61G	P60059	18277	TRANS	PGC3_SCZ_NoUKB	DECODE_Specific	+,NA		0.0276958	0.0276958	DECODE	DECODE	0.256648	188.636	BD.PGC.ruderferCell2018	SEC61G	Transcriptome	BRAIN	TWAS	PsychENCODE	FUSION	-0.08862		0.929		30545856	10.1126/science.aat8127	Gandal et all science	BRAIN
SEC61G	P60059	18277	TRANS	PGC3_SCZ_NoUKB	DECODE_Specific	+,NA		0.0276958	0.0276958	DECODE	DECODE	0.256648	188.636	Depression Howard et all	SEC61G	Proteiome	BRAIN	PWAS	ROS/MAP	FUSION	2.05679		0.0397		33846625	10.1038/s41593-021-00832-6	Wingo Nat Neurosci	BRAIN
SECTM1	Q8WVN6	10707	TRANS	BIP_PGC3_noukb	DECODE_Specific	+,NA		0.0616103	0.0616103	DECODE	DECODE	0.286045	419.628	SCZ	SECTM1	Proteome	PLASMA	MR	deCODE	TwoSampleMR	-0.0129715	0.0422078	0.758597		37085628	10.1007/s00439-023-02562-0	Dang et al Human Genetics	BLOOD
SECTM1	Q8WVN6	10707	TRANS	BIP_PGC3_noukb	DECODE_Specific	+,NA		0.0616103	0.0616103	DECODE	DECODE	0.286045	419.628	BIP	SECTM1	Proteome	PLASMA	MR	deCODE	TwoSampleMR	0.0324564	0.0530303	0.540514		37085628	10.1007/s00439-023-02562-0	Dang et al Human Genetics	BLOOD
SECTM1	Q8WVN6	10707	TRANS	BIP_PGC3_noukb	DECODE_Specific	+,NA		0.0616103	0.0616103	DECODE	DECODE	0.286045	419.628	MDD	SECTM1	Proteome	PLASMA	MR	deCODE	TwoSampleMR	-0.00108236	0.0179808	0.952		37085628	10.1007/s00439-023-02562-0	Dang et al Human Genetics	BLOOD
SECTM1	Q8WVN6	10707	TRANS	BIP_PGC3_noukb	DECODE_Specific	+,NA		0.0616103	0.0616103	DECODE	DECODE	0.286045	419.628	Bipolar disorder	SECTM1	Proteome	PLASMA	MR	INTERVAL	TwoSampleMR	0.021345	0.0348754	0.540514		36280454	https://doi.org/10.1016/j.biopsych.2022.08.015	Lu et al Biol Psychiatry	BLOOD
SECTM1	Q8WVN6	10707	TRANS	BIP_PGC3_noukb	DECODE_Specific	+,NA		0.0616103	0.0616103	DECODE	DECODE	0.286045	419.628	Bipolar disorder	SECTM1	Proteome	PLASMA	MR	AGES	TwoSampleMR	-0.0432377	0.0368839	0.241092		36280454	https://doi.org/10.1016/j.biopsych.2022.08.015	Lu et al Biol Psychiatry	BLOOD
SECTM1	Q8WVN6	10707	TRANS	BIP_PGC3_noukb	DECODE_Specific	+,NA		0.0616103	0.0616103	DECODE	DECODE	0.286045	419.628	Bipolar disorder	SECTM1	Proteome	PLASMA	MR	FENLAND	TwoSampleMR	-0.00620828	0.0305901	0.839173		36280454	https://doi.org/10.1016/j.biopsych.2022.08.015	Lu et al Biol Psychiatry	BLOOD
SECTM1	Q8WVN6	10707	TRANS	BIP_PGC3_noukb	DECODE_Specific	+,NA		0.0616103	0.0616103	DECODE	DECODE	0.286045	419.628	Major depressive disorder	SECTM1	Proteome	PLASMA	MR	INTERVAL	TwoSampleMR	0.00498221	0.0156584	0.750347		36280454	https://doi.org/10.1016/j.biopsych.2022.08.015	Lu et al Biol Psychiatry	BLOOD
SECTM1	Q8WVN6	10707	TRANS	BIP_PGC3_noukb	DECODE_Specific	+,NA		0.0616103	0.0616103	DECODE	DECODE	0.286045	419.628	Major depressive disorder	SECTM1	Proteome	PLASMA	MR	AGES	TwoSampleMR	0.0427663	0.0173291	0.0135912		36280454	https://doi.org/10.1016/j.biopsych.2022.08.015	Lu et al Biol Psychiatry	BLOOD
SECTM1	Q8WVN6	10707	TRANS	BIP_PGC3_noukb	DECODE_Specific	+,NA		0.0616103	0.0616103	DECODE	DECODE	0.286045	419.628	Major depressive disorder	SECTM1	Proteome	PLASMA	MR	FENLAND	TwoSampleMR	0.0136824	0.0120039	0.254359		36280454	https://doi.org/10.1016/j.biopsych.2022.08.015	Lu et al Biol Psychiatry	BLOOD
SECTM1	Q8WVN6	10707	TRANS	BIP_PGC3_noukb	DECODE_Specific	+,NA		0.0616103	0.0616103	DECODE	DECODE	0.286045	419.628	Schizophrenia	SECTM1	Proteome	PLASMA	MR	INTERVAL	TwoSampleMR	-0.0128238	0.0284697	0.652395		36280454	https://doi.org/10.1016/j.biopsych.2022.08.015	Lu et al Biol Psychiatry	BLOOD
SECTM1	Q8WVN6	10707	TRANS	BIP_PGC3_noukb	DECODE_Specific	+,NA		0.0616103	0.0616103	DECODE	DECODE	0.286045	419.628	Schizophrenia	SECTM1	Proteome	PLASMA	MR	AGES	TwoSampleMR	0.032589	0.0346582	0.347066		36280454	https://doi.org/10.1016/j.biopsych.2022.08.015	Lu et al Biol Psychiatry	BLOOD
SECTM1	Q8WVN6	10707	TRANS	BIP_PGC3_noukb	DECODE_Specific	+,NA		0.0616103	0.0616103	DECODE	DECODE	0.286045	419.628	Schizophrenia	SECTM1	Proteome	PLASMA	MR	FENLAND	TwoSampleMR	-0.00630256	0.020133	0.754245		36280454	https://doi.org/10.1016/j.biopsych.2022.08.015	Lu et al Biol Psychiatry	BLOOD
SECTM1	Q8WVN6	10707	TRANS	BIP_PGC3_noukb	DECODE_Specific	+,NA		0.0616103	0.0616103	DECODE	DECODE	0.286045	419.628	Deepression_Wray_tall	SECTM1	Proteiome	BLOOD	MR	AGES	TwoSampleMR	0.04	0.02	0.0136		35296807	10.1038/s41380-022-01507-9	Deng et all Mol Psychiatry	BLOOD
SECTM1	Q8WVN6	10707	TRANS	BIP_PGC3_noukb	DECODE_Specific	+,NA		0.0616103	0.0616103	DECODE	DECODE	0.286045	419.628	SCZ.Clozuk.2018	SECTM1	Transcriptome	BRAIN	SMR	PsychENCODE	SMR	0.0267807	0.0474263	0.572		30545856	10.1126/science.aat8127	Gandal et all science	BRAIN
SECTM1	Q8WVN6	10707	TRANS	BIP_PGC3_noukb	DECODE_Specific	+,NA		0.0616103	0.0616103	DECODE	DECODE	0.286045	419.628	SCZ	SECTM1	Proteiome	BLOOD	SMR	eQTLGen	SMR	0.0604759	0.063063	0.337571		37415601	10.3389/fgene.2023.1191264	Gedik et all Front Genet	BLOOD
SECTM1	Q8WVN6	10707	TRANS	BIP_PGC3_noukb	DECODE_Specific	+,NA		0.0616103	0.0616103	DECODE	DECODE	0.286045	419.628	MDD	SECTM1	Proteiome	BRAIN	SMR	BrainMeta	SMR	0.0342249	0.0209854	0.102913		37415601	10.3389/fgene.2023.1191264	Gedik et all Front Genet	BRAIN
SECTM1	Q8WVN6	10707	TRANS	BIP_PGC3_noukb	DECODE_Specific	+,NA		0.0616103	0.0616103	DECODE	DECODE	0.286045	419.628	BIP	SECTM1	Proteiome	BRAIN	SMR	BrainMeta	SMR	-0.0518052	0.04442	0.24351		37415601	10.3389/fgene.2023.1191264	Gedik et all Front Genet	BRAIN
SECTM1	Q8WVN6	10707	TRANS	BIP_PGC3_noukb	DECODE_Specific	+,NA		0.0616103	0.0616103	DECODE	DECODE	0.286045	419.628	SCZ	SECTM1	Proteiome	BRAIN	SMR	BrainMeta	SMR	0.00494824	0.040779	0.90342		37415601	10.3389/fgene.2023.1191264	Gedik et all Front Genet	BRAIN
SECTM1	Q8WVN6	10707	TRANS	BIP_PGC3_noukb	DECODE_Specific	+,NA		0.0616103	0.0616103	DECODE	DECODE	0.286045	419.628	MDD	SECTM1	Proteiome	BLOOD	SMR	eQTLGen	SMR	0.0803381	0.0317696	0.0114461		37415601	10.3389/fgene.2023.1191264	Gedik et all Front Genet	BLOOD
SECTM1	Q8WVN6	10707	TRANS	BIP_PGC3_noukb	DECODE_Specific	+,NA		0.0616103	0.0616103	DECODE	DECODE	0.286045	419.628	BIP	SECTM1	Proteiome	BLOOD	SMR	eQTLGen	SMR	-0.0786096	0.0674869	0.244095		37415601	10.3389/fgene.2023.1191264	Gedik et all Front Genet	BLOOD
SECTM1	Q8WVN6	10707	TRANS	BIP_PGC3_noukb	DECODE_Specific	+,NA		0.0616103	0.0616103	DECODE	DECODE	0.286045	419.628	SCZ	SECTM1	Proteiome	BLOOD	SMR	deCODE	SMR	-0.0191874	0.0432982	0.657661		37415601	10.3389/fgene.2023.1191264	Gedik et all Front Genet	BLOOD
SECTM1	Q8WVN6	10707	TRANS	BIP_PGC3_noukb	DECODE_Specific	+,NA		0.0616103	0.0616103	DECODE	DECODE	0.286045	419.628	MDD	SECTM1	Proteiome	BLOOD	SMR	deCODE	SMR	0.00757576	0.0238118	0.750371		37415601	10.3389/fgene.2023.1191264	Gedik et all Front Genet	BLOOD
SECTM1	Q8WVN6	10707	TRANS	BIP_PGC3_noukb	DECODE_Specific	+,NA		0.0616103	0.0616103	DECODE	DECODE	0.286045	419.628	BIP	SECTM1	Proteiome	BLOOD	SMR	deCODE	SMR	0.0324564	0.0530495	0.54066		37415601	10.3389/fgene.2023.1191264	Gedik et all Front Genet	BLOOD
SECTM1	Q8WVN6	10707	TRANS	Cognition_Meta	DECODE_Specific	+,NA		0.00337245	0.00337245	DECODE	DECODE	0.0726891	22.9697	SCZ	SECTM1	Proteome	PLASMA	MR	deCODE	TwoSampleMR	-0.0129715	0.0422078	0.758597		37085628	10.1007/s00439-023-02562-0	Dang et al Human Genetics	BLOOD
SECTM1	Q8WVN6	10707	TRANS	Cognition_Meta	DECODE_Specific	+,NA		0.00337245	0.00337245	DECODE	DECODE	0.0726891	22.9697	BIP	SECTM1	Proteome	PLASMA	MR	deCODE	TwoSampleMR	0.0324564	0.0530303	0.540514		37085628	10.1007/s00439-023-02562-0	Dang et al Human Genetics	BLOOD
SECTM1	Q8WVN6	10707	TRANS	Cognition_Meta	DECODE_Specific	+,NA		0.00337245	0.00337245	DECODE	DECODE	0.0726891	22.9697	MDD	SECTM1	Proteome	PLASMA	MR	deCODE	TwoSampleMR	-0.00108236	0.0179808	0.952		37085628	10.1007/s00439-023-02562-0	Dang et al Human Genetics	BLOOD
SECTM1	Q8WVN6	10707	TRANS	Cognition_Meta	DECODE_Specific	+,NA		0.00337245	0.00337245	DECODE	DECODE	0.0726891	22.9697	Bipolar disorder	SECTM1	Proteome	PLASMA	MR	INTERVAL	TwoSampleMR	0.021345	0.0348754	0.540514		36280454	https://doi.org/10.1016/j.biopsych.2022.08.015	Lu et al Biol Psychiatry	BLOOD
SECTM1	Q8WVN6	10707	TRANS	Cognition_Meta	DECODE_Specific	+,NA		0.00337245	0.00337245	DECODE	DECODE	0.0726891	22.9697	Bipolar disorder	SECTM1	Proteome	PLASMA	MR	AGES	TwoSampleMR	-0.0432377	0.0368839	0.241092		36280454	https://doi.org/10.1016/j.biopsych.2022.08.015	Lu et al Biol Psychiatry	BLOOD
SECTM1	Q8WVN6	10707	TRANS	Cognition_Meta	DECODE_Specific	+,NA		0.00337245	0.00337245	DECODE	DECODE	0.0726891	22.9697	Bipolar disorder	SECTM1	Proteome	PLASMA	MR	FENLAND	TwoSampleMR	-0.00620828	0.0305901	0.839173		36280454	https://doi.org/10.1016/j.biopsych.2022.08.015	Lu et al Biol Psychiatry	BLOOD
SECTM1	Q8WVN6	10707	TRANS	Cognition_Meta	DECODE_Specific	+,NA		0.00337245	0.00337245	DECODE	DECODE	0.0726891	22.9697	Major depressive disorder	SECTM1	Proteome	PLASMA	MR	INTERVAL	TwoSampleMR	0.00498221	0.0156584	0.750347		36280454	https://doi.org/10.1016/j.biopsych.2022.08.015	Lu et al Biol Psychiatry	BLOOD
SECTM1	Q8WVN6	10707	TRANS	Cognition_Meta	DECODE_Specific	+,NA		0.00337245	0.00337245	DECODE	DECODE	0.0726891	22.9697	Major depressive disorder	SECTM1	Proteome	PLASMA	MR	AGES	TwoSampleMR	0.0427663	0.0173291	0.0135912		36280454	https://doi.org/10.1016/j.biopsych.2022.08.015	Lu et al Biol Psychiatry	BLOOD
SECTM1	Q8WVN6	10707	TRANS	Cognition_Meta	DECODE_Specific	+,NA		0.00337245	0.00337245	DECODE	DECODE	0.0726891	22.9697	Major depressive disorder	SECTM1	Proteome	PLASMA	MR	FENLAND	TwoSampleMR	0.0136824	0.0120039	0.254359		36280454	https://doi.org/10.1016/j.biopsych.2022.08.015	Lu et al Biol Psychiatry	BLOOD
SECTM1	Q8WVN6	10707	TRANS	Cognition_Meta	DECODE_Specific	+,NA		0.00337245	0.00337245	DECODE	DECODE	0.0726891	22.9697	Schizophrenia	SECTM1	Proteome	PLASMA	MR	INTERVAL	TwoSampleMR	-0.0128238	0.0284697	0.652395		36280454	https://doi.org/10.1016/j.biopsych.2022.08.015	Lu et al Biol Psychiatry	BLOOD
SECTM1	Q8WVN6	10707	TRANS	Cognition_Meta	DECODE_Specific	+,NA		0.00337245	0.00337245	DECODE	DECODE	0.0726891	22.9697	Schizophrenia	SECTM1	Proteome	PLASMA	MR	AGES	TwoSampleMR	0.032589	0.0346582	0.347066		36280454	https://doi.org/10.1016/j.biopsych.2022.08.015	Lu et al Biol Psychiatry	BLOOD
SECTM1	Q8WVN6	10707	TRANS	Cognition_Meta	DECODE_Specific	+,NA		0.00337245	0.00337245	DECODE	DECODE	0.0726891	22.9697	Schizophrenia	SECTM1	Proteome	PLASMA	MR	FENLAND	TwoSampleMR	-0.00630256	0.020133	0.754245		36280454	https://doi.org/10.1016/j.biopsych.2022.08.015	Lu et al Biol Psychiatry	BLOOD
SECTM1	Q8WVN6	10707	TRANS	Cognition_Meta	DECODE_Specific	+,NA		0.00337245	0.00337245	DECODE	DECODE	0.0726891	22.9697	Deepression_Wray_tall	SECTM1	Proteiome	BLOOD	MR	AGES	TwoSampleMR	0.04	0.02	0.0136		35296807	10.1038/s41380-022-01507-9	Deng et all Mol Psychiatry	BLOOD
SECTM1	Q8WVN6	10707	TRANS	Cognition_Meta	DECODE_Specific	+,NA		0.00337245	0.00337245	DECODE	DECODE	0.0726891	22.9697	SCZ.Clozuk.2018	SECTM1	Transcriptome	BRAIN	SMR	PsychENCODE	SMR	0.0267807	0.0474263	0.572		30545856	10.1126/science.aat8127	Gandal et all science	BRAIN
SECTM1	Q8WVN6	10707	TRANS	Cognition_Meta	DECODE_Specific	+,NA		0.00337245	0.00337245	DECODE	DECODE	0.0726891	22.9697	SCZ	SECTM1	Proteiome	BLOOD	SMR	eQTLGen	SMR	0.0604759	0.063063	0.337571		37415601	10.3389/fgene.2023.1191264	Gedik et all Front Genet	BLOOD
SECTM1	Q8WVN6	10707	TRANS	Cognition_Meta	DECODE_Specific	+,NA		0.00337245	0.00337245	DECODE	DECODE	0.0726891	22.9697	MDD	SECTM1	Proteiome	BRAIN	SMR	BrainMeta	SMR	0.0342249	0.0209854	0.102913		37415601	10.3389/fgene.2023.1191264	Gedik et all Front Genet	BRAIN
SECTM1	Q8WVN6	10707	TRANS	Cognition_Meta	DECODE_Specific	+,NA		0.00337245	0.00337245	DECODE	DECODE	0.0726891	22.9697	BIP	SECTM1	Proteiome	BRAIN	SMR	BrainMeta	SMR	-0.0518052	0.04442	0.24351		37415601	10.3389/fgene.2023.1191264	Gedik et all Front Genet	BRAIN
SECTM1	Q8WVN6	10707	TRANS	Cognition_Meta	DECODE_Specific	+,NA		0.00337245	0.00337245	DECODE	DECODE	0.0726891	22.9697	SCZ	SECTM1	Proteiome	BRAIN	SMR	BrainMeta	SMR	0.00494824	0.040779	0.90342		37415601	10.3389/fgene.2023.1191264	Gedik et all Front Genet	BRAIN
SECTM1	Q8WVN6	10707	TRANS	Cognition_Meta	DECODE_Specific	+,NA		0.00337245	0.00337245	DECODE	DECODE	0.0726891	22.9697	MDD	SECTM1	Proteiome	BLOOD	SMR	eQTLGen	SMR	0.0803381	0.0317696	0.0114461		37415601	10.3389/fgene.2023.1191264	Gedik et all Front Genet	BLOOD
SECTM1	Q8WVN6	10707	TRANS	Cognition_Meta	DECODE_Specific	+,NA		0.00337245	0.00337245	DECODE	DECODE	0.0726891	22.9697	BIP	SECTM1	Proteiome	BLOOD	SMR	eQTLGen	SMR	-0.0786096	0.0674869	0.244095		37415601	10.3389/fgene.2023.1191264	Gedik et all Front Genet	BLOOD
SECTM1	Q8WVN6	10707	TRANS	Cognition_Meta	DECODE_Specific	+,NA		0.00337245	0.00337245	DECODE	DECODE	0.0726891	22.9697	SCZ	SECTM1	Proteiome	BLOOD	SMR	deCODE	SMR	-0.0191874	0.0432982	0.657661		37415601	10.3389/fgene.2023.1191264	Gedik et all Front Genet	BLOOD
SECTM1	Q8WVN6	10707	TRANS	Cognition_Meta	DECODE_Specific	+,NA		0.00337245	0.00337245	DECODE	DECODE	0.0726891	22.9697	MDD	SECTM1	Proteiome	BLOOD	SMR	deCODE	SMR	0.00757576	0.0238118	0.750371		37415601	10.3389/fgene.2023.1191264	Gedik et all Front Genet	BLOOD
SECTM1	Q8WVN6	10707	TRANS	Cognition_Meta	DECODE_Specific	+,NA		0.00337245	0.00337245	DECODE	DECODE	0.0726891	22.9697	BIP	SECTM1	Proteiome	BLOOD	SMR	deCODE	SMR	0.0324564	0.0530495	0.54066		37415601	10.3389/fgene.2023.1191264	Gedik et all Front Genet	BLOOD
SECTM1	Q8WVN6	10707	TRANS	Depression_iPSYCH_2023	DECODE_Specific	-,NA		0.501069	0.501069	DECODE	DECODE	1.47996	3412.78	SCZ	SECTM1	Proteome	PLASMA	MR	deCODE	TwoSampleMR	-0.0129715	0.0422078	0.758597		37085628	10.1007/s00439-023-02562-0	Dang et al Human Genetics	BLOOD
SECTM1	Q8WVN6	10707	TRANS	Depression_iPSYCH_2023	DECODE_Specific	-,NA		0.501069	0.501069	DECODE	DECODE	1.47996	3412.78	BIP	SECTM1	Proteome	PLASMA	MR	deCODE	TwoSampleMR	0.0324564	0.0530303	0.540514		37085628	10.1007/s00439-023-02562-0	Dang et al Human Genetics	BLOOD
SECTM1	Q8WVN6	10707	TRANS	Depression_iPSYCH_2023	DECODE_Specific	-,NA		0.501069	0.501069	DECODE	DECODE	1.47996	3412.78	MDD	SECTM1	Proteome	PLASMA	MR	deCODE	TwoSampleMR	-0.00108236	0.0179808	0.952		37085628	10.1007/s00439-023-02562-0	Dang et al Human Genetics	BLOOD
SECTM1	Q8WVN6	10707	TRANS	Depression_iPSYCH_2023	DECODE_Specific	-,NA		0.501069	0.501069	DECODE	DECODE	1.47996	3412.78	Bipolar disorder	SECTM1	Proteome	PLASMA	MR	INTERVAL	TwoSampleMR	0.021345	0.0348754	0.540514		36280454	https://doi.org/10.1016/j.biopsych.2022.08.015	Lu et al Biol Psychiatry	BLOOD
SECTM1	Q8WVN6	10707	TRANS	Depression_iPSYCH_2023	DECODE_Specific	-,NA		0.501069	0.501069	DECODE	DECODE	1.47996	3412.78	Bipolar disorder	SECTM1	Proteome	PLASMA	MR	AGES	TwoSampleMR	-0.0432377	0.0368839	0.241092		36280454	https://doi.org/10.1016/j.biopsych.2022.08.015	Lu et al Biol Psychiatry	BLOOD
SECTM1	Q8WVN6	10707	TRANS	Depression_iPSYCH_2023	DECODE_Specific	-,NA		0.501069	0.501069	DECODE	DECODE	1.47996	3412.78	Bipolar disorder	SECTM1	Proteome	PLASMA	MR	FENLAND	TwoSampleMR	-0.00620828	0.0305901	0.839173		36280454	https://doi.org/10.1016/j.biopsych.2022.08.015	Lu et al Biol Psychiatry	BLOOD
SECTM1	Q8WVN6	10707	TRANS	Depression_iPSYCH_2023	DECODE_Specific	-,NA		0.501069	0.501069	DECODE	DECODE	1.47996	3412.78	Major depressive disorder	SECTM1	Proteome	PLASMA	MR	INTERVAL	TwoSampleMR	0.00498221	0.0156584	0.750347		36280454	https://doi.org/10.1016/j.biopsych.2022.08.015	Lu et al Biol Psychiatry	BLOOD
SECTM1	Q8WVN6	10707	TRANS	Depression_iPSYCH_2023	DECODE_Specific	-,NA		0.501069	0.501069	DECODE	DECODE	1.47996	3412.78	Major depressive disorder	SECTM1	Proteome	PLASMA	MR	AGES	TwoSampleMR	0.0427663	0.0173291	0.0135912		36280454	https://doi.org/10.1016/j.biopsych.2022.08.015	Lu et al Biol Psychiatry	BLOOD
SECTM1	Q8WVN6	10707	TRANS	Depression_iPSYCH_2023	DECODE_Specific	-,NA		0.501069	0.501069	DECODE	DECODE	1.47996	3412.78	Major depressive disorder	SECTM1	Proteome	PLASMA	MR	FENLAND	TwoSampleMR	0.0136824	0.0120039	0.254359		36280454	https://doi.org/10.1016/j.biopsych.2022.08.015	Lu et al Biol Psychiatry	BLOOD
SECTM1	Q8WVN6	10707	TRANS	Depression_iPSYCH_2023	DECODE_Specific	-,NA		0.501069	0.501069	DECODE	DECODE	1.47996	3412.78	Schizophrenia	SECTM1	Proteome	PLASMA	MR	INTERVAL	TwoSampleMR	-0.0128238	0.0284697	0.652395		36280454	https://doi.org/10.1016/j.biopsych.2022.08.015	Lu et al Biol Psychiatry	BLOOD
SECTM1	Q8WVN6	10707	TRANS	Depression_iPSYCH_2023	DECODE_Specific	-,NA		0.501069	0.501069	DECODE	DECODE	1.47996	3412.78	Schizophrenia	SECTM1	Proteome	PLASMA	MR	AGES	TwoSampleMR	0.032589	0.0346582	0.347066		36280454	https://doi.org/10.1016/j.biopsych.2022.08.015	Lu et al Biol Psychiatry	BLOOD
SECTM1	Q8WVN6	10707	TRANS	Depression_iPSYCH_2023	DECODE_Specific	-,NA		0.501069	0.501069	DECODE	DECODE	1.47996	3412.78	Schizophrenia	SECTM1	Proteome	PLASMA	MR	FENLAND	TwoSampleMR	-0.00630256	0.020133	0.754245		36280454	https://doi.org/10.1016/j.biopsych.2022.08.015	Lu et al Biol Psychiatry	BLOOD
SECTM1	Q8WVN6	10707	TRANS	Depression_iPSYCH_2023	DECODE_Specific	-,NA		0.501069	0.501069	DECODE	DECODE	1.47996	3412.78	Deepression_Wray_tall	SECTM1	Proteiome	BLOOD	MR	AGES	TwoSampleMR	0.04	0.02	0.0136		35296807	10.1038/s41380-022-01507-9	Deng et all Mol Psychiatry	BLOOD
SECTM1	Q8WVN6	10707	TRANS	Depression_iPSYCH_2023	DECODE_Specific	-,NA		0.501069	0.501069	DECODE	DECODE	1.47996	3412.78	SCZ.Clozuk.2018	SECTM1	Transcriptome	BRAIN	SMR	PsychENCODE	SMR	0.0267807	0.0474263	0.572		30545856	10.1126/science.aat8127	Gandal et all science	BRAIN
SECTM1	Q8WVN6	10707	TRANS	Depression_iPSYCH_2023	DECODE_Specific	-,NA		0.501069	0.501069	DECODE	DECODE	1.47996	3412.78	SCZ	SECTM1	Proteiome	BLOOD	SMR	eQTLGen	SMR	0.0604759	0.063063	0.337571		37415601	10.3389/fgene.2023.1191264	Gedik et all Front Genet	BLOOD
SECTM1	Q8WVN6	10707	TRANS	Depression_iPSYCH_2023	DECODE_Specific	-,NA		0.501069	0.501069	DECODE	DECODE	1.47996	3412.78	MDD	SECTM1	Proteiome	BRAIN	SMR	BrainMeta	SMR	0.0342249	0.0209854	0.102913		37415601	10.3389/fgene.2023.1191264	Gedik et all Front Genet	BRAIN
SECTM1	Q8WVN6	10707	TRANS	Depression_iPSYCH_2023	DECODE_Specific	-,NA		0.501069	0.501069	DECODE	DECODE	1.47996	3412.78	BIP	SECTM1	Proteiome	BRAIN	SMR	BrainMeta	SMR	-0.0518052	0.04442	0.24351		37415601	10.3389/fgene.2023.1191264	Gedik et all Front Genet	BRAIN
SECTM1	Q8WVN6	10707	TRANS	Depression_iPSYCH_2023	DECODE_Specific	-,NA		0.501069	0.501069	DECODE	DECODE	1.47996	3412.78	SCZ	SECTM1	Proteiome	BRAIN	SMR	BrainMeta	SMR	0.00494824	0.040779	0.90342		37415601	10.3389/fgene.2023.1191264	Gedik et all Front Genet	BRAIN
SECTM1	Q8WVN6	10707	TRANS	Depression_iPSYCH_2023	DECODE_Specific	-,NA		0.501069	0.501069	DECODE	DECODE	1.47996	3412.78	MDD	SECTM1	Proteiome	BLOOD	SMR	eQTLGen	SMR	0.0803381	0.0317696	0.0114461		37415601	10.3389/fgene.2023.1191264	Gedik et all Front Genet	BLOOD
SECTM1	Q8WVN6	10707	TRANS	Depression_iPSYCH_2023	DECODE_Specific	-,NA		0.501069	0.501069	DECODE	DECODE	1.47996	3412.78	BIP	SECTM1	Proteiome	BLOOD	SMR	eQTLGen	SMR	-0.0786096	0.0674869	0.244095		37415601	10.3389/fgene.2023.1191264	Gedik et all Front Genet	BLOOD
SECTM1	Q8WVN6	10707	TRANS	Depression_iPSYCH_2023	DECODE_Specific	-,NA		0.501069	0.501069	DECODE	DECODE	1.47996	3412.78	SCZ	SECTM1	Proteiome	BLOOD	SMR	deCODE	SMR	-0.0191874	0.0432982	0.657661		37415601	10.3389/fgene.2023.1191264	Gedik et all Front Genet	BLOOD
SECTM1	Q8WVN6	10707	TRANS	Depression_iPSYCH_2023	DECODE_Specific	-,NA		0.501069	0.501069	DECODE	DECODE	1.47996	3412.78	MDD	SECTM1	Proteiome	BLOOD	SMR	deCODE	SMR	0.00757576	0.0238118	0.750371		37415601	10.3389/fgene.2023.1191264	Gedik et all Front Genet	BLOOD
SECTM1	Q8WVN6	10707	TRANS	Depression_iPSYCH_2023	DECODE_Specific	-,NA		0.501069	0.501069	DECODE	DECODE	1.47996	3412.78	BIP	SECTM1	Proteiome	BLOOD	SMR	deCODE	SMR	0.0324564	0.0530495	0.54066		37415601	10.3389/fgene.2023.1191264	Gedik et all Front Genet	BLOOD
SECTM1	Q8WVN6	10707	TRANS	PGC3_SCZ_NoUKB	DECODE_Specific	+,NA		0.0479158	0.0479158	DECODE	DECODE	0.269937	326.354	SCZ	SECTM1	Proteome	PLASMA	MR	deCODE	TwoSampleMR	-0.0129715	0.0422078	0.758597		37085628	10.1007/s00439-023-02562-0	Dang et al Human Genetics	BLOOD
SECTM1	Q8WVN6	10707	TRANS	PGC3_SCZ_NoUKB	DECODE_Specific	+,NA		0.0479158	0.0479158	DECODE	DECODE	0.269937	326.354	BIP	SECTM1	Proteome	PLASMA	MR	deCODE	TwoSampleMR	0.0324564	0.0530303	0.540514		37085628	10.1007/s00439-023-02562-0	Dang et al Human Genetics	BLOOD
SECTM1	Q8WVN6	10707	TRANS	PGC3_SCZ_NoUKB	DECODE_Specific	+,NA		0.0479158	0.0479158	DECODE	DECODE	0.269937	326.354	MDD	SECTM1	Proteome	PLASMA	MR	deCODE	TwoSampleMR	-0.00108236	0.0179808	0.952		37085628	10.1007/s00439-023-02562-0	Dang et al Human Genetics	BLOOD
SECTM1	Q8WVN6	10707	TRANS	PGC3_SCZ_NoUKB	DECODE_Specific	+,NA		0.0479158	0.0479158	DECODE	DECODE	0.269937	326.354	Bipolar disorder	SECTM1	Proteome	PLASMA	MR	INTERVAL	TwoSampleMR	0.021345	0.0348754	0.540514		36280454	https://doi.org/10.1016/j.biopsych.2022.08.015	Lu et al Biol Psychiatry	BLOOD
SECTM1	Q8WVN6	10707	TRANS	PGC3_SCZ_NoUKB	DECODE_Specific	+,NA		0.0479158	0.0479158	DECODE	DECODE	0.269937	326.354	Bipolar disorder	SECTM1	Proteome	PLASMA	MR	AGES	TwoSampleMR	-0.0432377	0.0368839	0.241092		36280454	https://doi.org/10.1016/j.biopsych.2022.08.015	Lu et al Biol Psychiatry	BLOOD
SECTM1	Q8WVN6	10707	TRANS	PGC3_SCZ_NoUKB	DECODE_Specific	+,NA		0.0479158	0.0479158	DECODE	DECODE	0.269937	326.354	Bipolar disorder	SECTM1	Proteome	PLASMA	MR	FENLAND	TwoSampleMR	-0.00620828	0.0305901	0.839173		36280454	https://doi.org/10.1016/j.biopsych.2022.08.015	Lu et al Biol Psychiatry	BLOOD
SECTM1	Q8WVN6	10707	TRANS	PGC3_SCZ_NoUKB	DECODE_Specific	+,NA		0.0479158	0.0479158	DECODE	DECODE	0.269937	326.354	Major depressive disorder	SECTM1	Proteome	PLASMA	MR	INTERVAL	TwoSampleMR	0.00498221	0.0156584	0.750347		36280454	https://doi.org/10.1016/j.biopsych.2022.08.015	Lu et al Biol Psychiatry	BLOOD
SECTM1	Q8WVN6	10707	TRANS	PGC3_SCZ_NoUKB	DECODE_Specific	+,NA		0.0479158	0.0479158	DECODE	DECODE	0.269937	326.354	Major depressive disorder	SECTM1	Proteome	PLASMA	MR	AGES	TwoSampleMR	0.0427663	0.0173291	0.0135912		36280454	https://doi.org/10.1016/j.biopsych.2022.08.015	Lu et al Biol Psychiatry	BLOOD
SECTM1	Q8WVN6	10707	TRANS	PGC3_SCZ_NoUKB	DECODE_Specific	+,NA		0.0479158	0.0479158	DECODE	DECODE	0.269937	326.354	Major depressive disorder	SECTM1	Proteome	PLASMA	MR	FENLAND	TwoSampleMR	0.0136824	0.0120039	0.254359		36280454	https://doi.org/10.1016/j.biopsych.2022.08.015	Lu et al Biol Psychiatry	BLOOD
SECTM1	Q8WVN6	10707	TRANS	PGC3_SCZ_NoUKB	DECODE_Specific	+,NA		0.0479158	0.0479158	DECODE	DECODE	0.269937	326.354	Schizophrenia	SECTM1	Proteome	PLASMA	MR	INTERVAL	TwoSampleMR	-0.0128238	0.0284697	0.652395		36280454	https://doi.org/10.1016/j.biopsych.2022.08.015	Lu et al Biol Psychiatry	BLOOD
SECTM1	Q8WVN6	10707	TRANS	PGC3_SCZ_NoUKB	DECODE_Specific	+,NA		0.0479158	0.0479158	DECODE	DECODE	0.269937	326.354	Schizophrenia	SECTM1	Proteome	PLASMA	MR	AGES	TwoSampleMR	0.032589	0.0346582	0.347066		36280454	https://doi.org/10.1016/j.biopsych.2022.08.015	Lu et al Biol Psychiatry	BLOOD
SECTM1	Q8WVN6	10707	TRANS	PGC3_SCZ_NoUKB	DECODE_Specific	+,NA		0.0479158	0.0479158	DECODE	DECODE	0.269937	326.354	Schizophrenia	SECTM1	Proteome	PLASMA	MR	FENLAND	TwoSampleMR	-0.00630256	0.020133	0.754245		36280454	https://doi.org/10.1016/j.biopsych.2022.08.015	Lu et al Biol Psychiatry	BLOOD
SECTM1	Q8WVN6	10707	TRANS	PGC3_SCZ_NoUKB	DECODE_Specific	+,NA		0.0479158	0.0479158	DECODE	DECODE	0.269937	326.354	Deepression_Wray_tall	SECTM1	Proteiome	BLOOD	MR	AGES	TwoSampleMR	0.04	0.02	0.0136		35296807	10.1038/s41380-022-01507-9	Deng et all Mol Psychiatry	BLOOD
SECTM1	Q8WVN6	10707	TRANS	PGC3_SCZ_NoUKB	DECODE_Specific	+,NA		0.0479158	0.0479158	DECODE	DECODE	0.269937	326.354	SCZ.Clozuk.2018	SECTM1	Transcriptome	BRAIN	SMR	PsychENCODE	SMR	0.0267807	0.0474263	0.572		30545856	10.1126/science.aat8127	Gandal et all science	BRAIN
SECTM1	Q8WVN6	10707	TRANS	PGC3_SCZ_NoUKB	DECODE_Specific	+,NA		0.0479158	0.0479158	DECODE	DECODE	0.269937	326.354	SCZ	SECTM1	Proteiome	BLOOD	SMR	eQTLGen	SMR	0.0604759	0.063063	0.337571		37415601	10.3389/fgene.2023.1191264	Gedik et all Front Genet	BLOOD
SECTM1	Q8WVN6	10707	TRANS	PGC3_SCZ_NoUKB	DECODE_Specific	+,NA		0.0479158	0.0479158	DECODE	DECODE	0.269937	326.354	MDD	SECTM1	Proteiome	BRAIN	SMR	BrainMeta	SMR	0.0342249	0.0209854	0.102913		37415601	10.3389/fgene.2023.1191264	Gedik et all Front Genet	BRAIN
SECTM1	Q8WVN6	10707	TRANS	PGC3_SCZ_NoUKB	DECODE_Specific	+,NA		0.0479158	0.0479158	DECODE	DECODE	0.269937	326.354	BIP	SECTM1	Proteiome	BRAIN	SMR	BrainMeta	SMR	-0.0518052	0.04442	0.24351		37415601	10.3389/fgene.2023.1191264	Gedik et all Front Genet	BRAIN
SECTM1	Q8WVN6	10707	TRANS	PGC3_SCZ_NoUKB	DECODE_Specific	+,NA		0.0479158	0.0479158	DECODE	DECODE	0.269937	326.354	SCZ	SECTM1	Proteiome	BRAIN	SMR	BrainMeta	SMR	0.00494824	0.040779	0.90342		37415601	10.3389/fgene.2023.1191264	Gedik et all Front Genet	BRAIN
SECTM1	Q8WVN6	10707	TRANS	PGC3_SCZ_NoUKB	DECODE_Specific	+,NA		0.0479158	0.0479158	DECODE	DECODE	0.269937	326.354	MDD	SECTM1	Proteiome	BLOOD	SMR	eQTLGen	SMR	0.0803381	0.0317696	0.0114461		37415601	10.3389/fgene.2023.1191264	Gedik et all Front Genet	BLOOD
SECTM1	Q8WVN6	10707	TRANS	PGC3_SCZ_NoUKB	DECODE_Specific	+,NA		0.0479158	0.0479158	DECODE	DECODE	0.269937	326.354	BIP	SECTM1	Proteiome	BLOOD	SMR	eQTLGen	SMR	-0.0786096	0.0674869	0.244095		37415601	10.3389/fgene.2023.1191264	Gedik et all Front Genet	BLOOD
SECTM1	Q8WVN6	10707	TRANS	PGC3_SCZ_NoUKB	DECODE_Specific	+,NA		0.0479158	0.0479158	DECODE	DECODE	0.269937	326.354	SCZ	SECTM1	Proteiome	BLOOD	SMR	deCODE	SMR	-0.0191874	0.0432982	0.657661		37415601	10.3389/fgene.2023.1191264	Gedik et all Front Genet	BLOOD
SECTM1	Q8WVN6	10707	TRANS	PGC3_SCZ_NoUKB	DECODE_Specific	+,NA		0.0479158	0.0479158	DECODE	DECODE	0.269937	326.354	MDD	SECTM1	Proteiome	BLOOD	SMR	deCODE	SMR	0.00757576	0.0238118	0.750371		37415601	10.3389/fgene.2023.1191264	Gedik et all Front Genet	BLOOD
SECTM1	Q8WVN6	10707	TRANS	PGC3_SCZ_NoUKB	DECODE_Specific	+,NA		0.0479158	0.0479158	DECODE	DECODE	0.269937	326.354	BIP	SECTM1	Proteiome	BLOOD	SMR	deCODE	SMR	0.0324564	0.0530495	0.54066		37415601	10.3389/fgene.2023.1191264	Gedik et all Front Genet	BLOOD
SEL1L	Q9UBV2	10717	CIS	Cognition_Meta	UKBB-PPP_Specific	NA,-		0.69102	0.69102	UKBB_PPP	UKBB_PPP	1.32125	2583.03	Deepression_Wray_tall	SEL1L	Transcriptome	BLOOD	MR	GTEx	TwoSampleMR	-0.01	0.04	0.834		35296807	10.1038/s41380-022-01507-9	Deng et all Mol Psychiatry	BLOOD
SEL1L	Q9UBV2	10717	CIS	Cognition_Meta	UKBB-PPP_Specific	NA,-		0.69102	0.69102	UKBB_PPP	UKBB_PPP	1.32125	2583.03	SCZ	SEL1L	Proteiome	BLOOD	SMR	eQTLGen	SMR	0.156606	0.101343	0.122272		37415601	10.3389/fgene.2023.1191264	Gedik et all Front Genet	BLOOD
SEL1L	Q9UBV2	10717	CIS	Cognition_Meta	UKBB-PPP_Specific	NA,-		0.69102	0.69102	UKBB_PPP	UKBB_PPP	1.32125	2583.03	MDD	SEL1L	Proteiome	BLOOD	SMR	eQTLGen	SMR	-0.0597671	0.056209	0.287645		37415601	10.3389/fgene.2023.1191264	Gedik et all Front Genet	BLOOD
SEL1L	Q9UBV2	10717	CIS	Cognition_Meta	UKBB-PPP_Specific	NA,-		0.69102	0.69102	UKBB_PPP	UKBB_PPP	1.32125	2583.03	BIP	SEL1L	Proteiome	BLOOD	SMR	eQTLGen	SMR	-0.0194747	0.122149	0.873328		37415601	10.3389/fgene.2023.1191264	Gedik et all Front Genet	BLOOD
SEL1L	Q9UBV2	10717	TRANS	BIP_PGC3_noukb	UKBB-PPP_Specific	NA,+		0.101443	0.101443	UKBB_PPP	UKBB_PPP	0.341368	690.928	Deepression_Wray_tall	SEL1L	Transcriptome	BLOOD	MR	GTEx	TwoSampleMR	-0.01	0.04	0.834		35296807	10.1038/s41380-022-01507-9	Deng et all Mol Psychiatry	BLOOD
SEL1L	Q9UBV2	10717	TRANS	BIP_PGC3_noukb	UKBB-PPP_Specific	NA,+		0.101443	0.101443	UKBB_PPP	UKBB_PPP	0.341368	690.928	SCZ	SEL1L	Proteiome	BLOOD	SMR	eQTLGen	SMR	0.156606	0.101343	0.122272		37415601	10.3389/fgene.2023.1191264	Gedik et all Front Genet	BLOOD
SEL1L	Q9UBV2	10717	TRANS	BIP_PGC3_noukb	UKBB-PPP_Specific	NA,+		0.101443	0.101443	UKBB_PPP	UKBB_PPP	0.341368	690.928	MDD	SEL1L	Proteiome	BLOOD	SMR	eQTLGen	SMR	-0.0597671	0.056209	0.287645		37415601	10.3389/fgene.2023.1191264	Gedik et all Front Genet	BLOOD
SEL1L	Q9UBV2	10717	TRANS	BIP_PGC3_noukb	UKBB-PPP_Specific	NA,+		0.101443	0.101443	UKBB_PPP	UKBB_PPP	0.341368	690.928	BIP	SEL1L	Proteiome	BLOOD	SMR	eQTLGen	SMR	-0.0194747	0.122149	0.873328		37415601	10.3389/fgene.2023.1191264	Gedik et all Front Genet	BLOOD
SEL1L	Q9UBV2	10717	TRANS	Cognition_Meta	UKBB-PPP_Specific	NA,-		0.717018	0.717018	UKBB_PPP	UKBB_PPP	1.26979	4883.61	Deepression_Wray_tall	SEL1L	Transcriptome	BLOOD	MR	GTEx	TwoSampleMR	-0.01	0.04	0.834		35296807	10.1038/s41380-022-01507-9	Deng et all Mol Psychiatry	BLOOD
SEL1L	Q9UBV2	10717	TRANS	Cognition_Meta	UKBB-PPP_Specific	NA,-		0.717018	0.717018	UKBB_PPP	UKBB_PPP	1.26979	4883.61	SCZ	SEL1L	Proteiome	BLOOD	SMR	eQTLGen	SMR	0.156606	0.101343	0.122272		37415601	10.3389/fgene.2023.1191264	Gedik et all Front Genet	BLOOD
SEL1L	Q9UBV2	10717	TRANS	Cognition_Meta	UKBB-PPP_Specific	NA,-		0.717018	0.717018	UKBB_PPP	UKBB_PPP	1.26979	4883.61	MDD	SEL1L	Proteiome	BLOOD	SMR	eQTLGen	SMR	-0.0597671	0.056209	0.287645		37415601	10.3389/fgene.2023.1191264	Gedik et all Front Genet	BLOOD
SEL1L	Q9UBV2	10717	TRANS	Cognition_Meta	UKBB-PPP_Specific	NA,-		0.717018	0.717018	UKBB_PPP	UKBB_PPP	1.26979	4883.61	BIP	SEL1L	Proteiome	BLOOD	SMR	eQTLGen	SMR	-0.0194747	0.122149	0.873328		37415601	10.3389/fgene.2023.1191264	Gedik et all Front Genet	BLOOD
SEL1L	Q9UBV2	10717	TRANS	Depression_iPSYCH_2023	UKBB-PPP_Specific	NA,-		0.048461	0.048461	UKBB_PPP	UKBB_PPP	1.03146	330.068	Deepression_Wray_tall	SEL1L	Transcriptome	BLOOD	MR	GTEx	TwoSampleMR	-0.01	0.04	0.834		35296807	10.1038/s41380-022-01507-9	Deng et all Mol Psychiatry	BLOOD
SEL1L	Q9UBV2	10717	TRANS	Depression_iPSYCH_2023	UKBB-PPP_Specific	NA,-		0.048461	0.048461	UKBB_PPP	UKBB_PPP	1.03146	330.068	SCZ	SEL1L	Proteiome	BLOOD	SMR	eQTLGen	SMR	0.156606	0.101343	0.122272		37415601	10.3389/fgene.2023.1191264	Gedik et all Front Genet	BLOOD
SEL1L	Q9UBV2	10717	TRANS	Depression_iPSYCH_2023	UKBB-PPP_Specific	NA,-		0.048461	0.048461	UKBB_PPP	UKBB_PPP	1.03146	330.068	MDD	SEL1L	Proteiome	BLOOD	SMR	eQTLGen	SMR	-0.0597671	0.056209	0.287645		37415601	10.3389/fgene.2023.1191264	Gedik et all Front Genet	BLOOD
SEL1L	Q9UBV2	10717	TRANS	Depression_iPSYCH_2023	UKBB-PPP_Specific	NA,-		0.048461	0.048461	UKBB_PPP	UKBB_PPP	1.03146	330.068	BIP	SEL1L	Proteiome	BLOOD	SMR	eQTLGen	SMR	-0.0194747	0.122149	0.873328		37415601	10.3389/fgene.2023.1191264	Gedik et all Front Genet	BLOOD
SEL1L	Q9UBV2	10717	TRANS	PGC3_SCZ_NoUKB	UKBB-PPP_Specific	NA,+		0.229662	0.229662	UKBB_PPP	UKBB_PPP	0.653669	1564.23	Deepression_Wray_tall	SEL1L	Transcriptome	BLOOD	MR	GTEx	TwoSampleMR	-0.01	0.04	0.834		35296807	10.1038/s41380-022-01507-9	Deng et all Mol Psychiatry	BLOOD
SEL1L	Q9UBV2	10717	TRANS	PGC3_SCZ_NoUKB	UKBB-PPP_Specific	NA,+		0.229662	0.229662	UKBB_PPP	UKBB_PPP	0.653669	1564.23	SCZ	SEL1L	Proteiome	BLOOD	SMR	eQTLGen	SMR	0.156606	0.101343	0.122272		37415601	10.3389/fgene.2023.1191264	Gedik et all Front Genet	BLOOD
SEL1L	Q9UBV2	10717	TRANS	PGC3_SCZ_NoUKB	UKBB-PPP_Specific	NA,+		0.229662	0.229662	UKBB_PPP	UKBB_PPP	0.653669	1564.23	MDD	SEL1L	Proteiome	BLOOD	SMR	eQTLGen	SMR	-0.0597671	0.056209	0.287645		37415601	10.3389/fgene.2023.1191264	Gedik et all Front Genet	BLOOD
SEL1L	Q9UBV2	10717	TRANS	PGC3_SCZ_NoUKB	UKBB-PPP_Specific	NA,+		0.229662	0.229662	UKBB_PPP	UKBB_PPP	0.653669	1564.23	BIP	SEL1L	Proteiome	BLOOD	SMR	eQTLGen	SMR	-0.0194747	0.122149	0.873328		37415601	10.3389/fgene.2023.1191264	Gedik et all Front Genet	BLOOD
SEL1L2	Q5TEA6	15897	TRANS	BIP_PGC3_noukb	DECODE_Specific	+,NA		0.0790361	0.0790361	DECODE	DECODE	0.304822	538.315	Deepression_Wray_tall	SEL1L2	Transcriptome	BRAIN DLPFC	MR	PsychENCODE	TwoSampleMR	0	0.01	0.844		35296807	10.1038/s41380-022-01507-9	Deng et all Mol Psychiatry	BRAIN
SEL1L2	Q5TEA6	15897	TRANS	BIP_PGC3_noukb	DECODE_Specific	+,NA		0.0790361	0.0790361	DECODE	DECODE	0.304822	538.315	SCZ.Clozuk.2018	SEL1L2	Transcriptome	BRAIN	SMR	PsychENCODE	SMR	0.0225123	0.028052	0.422		30545856	10.1126/science.aat8127	Gandal et all science	BRAIN
SEL1L2	Q5TEA6	15897	TRANS	BIP_PGC3_noukb	DECODE_Specific	+,NA		0.0790361	0.0790361	DECODE	DECODE	0.304822	538.315	BD.PGC.ruderferCell2018	SEL1L2	Transcriptome	BRAIN	SMR	PsychENCODE	SMR	0.012698	0.044125	0.77352		30545856	10.1126/science.aat8127	Gandal et all science	BRAIN
SEL1L2	Q5TEA6	15897	TRANS	BIP_PGC3_noukb	DECODE_Specific	+,NA		0.0790361	0.0790361	DECODE	DECODE	0.304822	538.315	MDD	SEL1L2	Proteiome	BRAIN	SMR	BrainMeta	SMR	0.00269098	0.0109467	0.805818		37415601	10.3389/fgene.2023.1191264	Gedik et all Front Genet	BRAIN
SEL1L2	Q5TEA6	15897	TRANS	BIP_PGC3_noukb	DECODE_Specific	+,NA		0.0790361	0.0790361	DECODE	DECODE	0.304822	538.315	BIP	SEL1L2	Proteiome	BRAIN	SMR	BrainMeta	SMR	-0.0184723	0.0233973	0.429816		37415601	10.3389/fgene.2023.1191264	Gedik et all Front Genet	BRAIN
SEL1L2	Q5TEA6	15897	TRANS	BIP_PGC3_noukb	DECODE_Specific	+,NA		0.0790361	0.0790361	DECODE	DECODE	0.304822	538.315	SCZ	SEL1L2	Proteiome	BRAIN	SMR	BrainMeta	SMR	0.0146905	0.0185383	0.428104		37415601	10.3389/fgene.2023.1191264	Gedik et all Front Genet	BRAIN
SEL1L2	Q5TEA6	15897	TRANS	BIP_PGC3_noukb	DECODE_Specific	+,NA		0.0790361	0.0790361	DECODE	DECODE	0.304822	538.315	SCZ.Clozuk.2018	SEL1L2	Transcriptome	BRAIN	TWAS	PsychENCODE	FUSION	1.2003		0.23		30545856	10.1126/science.aat8127	Gandal et all science	BRAIN
SEL1L2	Q5TEA6	15897	TRANS	BIP_PGC3_noukb	DECODE_Specific	+,NA		0.0790361	0.0790361	DECODE	DECODE	0.304822	538.315	BD.PGC.ruderferCell2018	SEL1L2	Transcriptome	BRAIN	TWAS	PsychENCODE	FUSION	-0.7618		0.446		30545856	10.1126/science.aat8127	Gandal et all science	BRAIN
SEL1L2	Q5TEA6	15897	TRANS	BIP_PGC3_noukb	DECODE_Specific	+,NA		0.0790361	0.0790361	DECODE	DECODE	0.304822	538.315	Schizophrenia	SEL1L2	Transcriptome	brain caudate nucleus	TWAS	Gtex	Fusion			0.240506		36319771	10.1038/s41593-022-01182-7	Benjamin KJM	brain caudate nucleus
SEL1L2	Q5TEA6	15897	TRANS	Cognition_Meta	DECODE_Specific	+,NA		0.256838	0.256838	DECODE	DECODE	0.792983	1749.32	Deepression_Wray_tall	SEL1L2	Transcriptome	BRAIN DLPFC	MR	PsychENCODE	TwoSampleMR	0	0.01	0.844		35296807	10.1038/s41380-022-01507-9	Deng et all Mol Psychiatry	BRAIN
SEL1L2	Q5TEA6	15897	TRANS	Cognition_Meta	DECODE_Specific	+,NA		0.256838	0.256838	DECODE	DECODE	0.792983	1749.32	SCZ.Clozuk.2018	SEL1L2	Transcriptome	BRAIN	SMR	PsychENCODE	SMR	0.0225123	0.028052	0.422		30545856	10.1126/science.aat8127	Gandal et all science	BRAIN
SEL1L2	Q5TEA6	15897	TRANS	Cognition_Meta	DECODE_Specific	+,NA		0.256838	0.256838	DECODE	DECODE	0.792983	1749.32	BD.PGC.ruderferCell2018	SEL1L2	Transcriptome	BRAIN	SMR	PsychENCODE	SMR	0.012698	0.044125	0.77352		30545856	10.1126/science.aat8127	Gandal et all science	BRAIN
SEL1L2	Q5TEA6	15897	TRANS	Cognition_Meta	DECODE_Specific	+,NA		0.256838	0.256838	DECODE	DECODE	0.792983	1749.32	MDD	SEL1L2	Proteiome	BRAIN	SMR	BrainMeta	SMR	0.00269098	0.0109467	0.805818		37415601	10.3389/fgene.2023.1191264	Gedik et all Front Genet	BRAIN
SEL1L2	Q5TEA6	15897	TRANS	Cognition_Meta	DECODE_Specific	+,NA		0.256838	0.256838	DECODE	DECODE	0.792983	1749.32	BIP	SEL1L2	Proteiome	BRAIN	SMR	BrainMeta	SMR	-0.0184723	0.0233973	0.429816		37415601	10.3389/fgene.2023.1191264	Gedik et all Front Genet	BRAIN
SEL1L2	Q5TEA6	15897	TRANS	Cognition_Meta	DECODE_Specific	+,NA		0.256838	0.256838	DECODE	DECODE	0.792983	1749.32	SCZ	SEL1L2	Proteiome	BRAIN	SMR	BrainMeta	SMR	0.0146905	0.0185383	0.428104		37415601	10.3389/fgene.2023.1191264	Gedik et all Front Genet	BRAIN
SEL1L2	Q5TEA6	15897	TRANS	Cognition_Meta	DECODE_Specific	+,NA		0.256838	0.256838	DECODE	DECODE	0.792983	1749.32	SCZ.Clozuk.2018	SEL1L2	Transcriptome	BRAIN	TWAS	PsychENCODE	FUSION	1.2003		0.23		30545856	10.1126/science.aat8127	Gandal et all science	BRAIN
SEL1L2	Q5TEA6	15897	TRANS	Cognition_Meta	DECODE_Specific	+,NA		0.256838	0.256838	DECODE	DECODE	0.792983	1749.32	BD.PGC.ruderferCell2018	SEL1L2	Transcriptome	BRAIN	TWAS	PsychENCODE	FUSION	-0.7618		0.446		30545856	10.1126/science.aat8127	Gandal et all science	BRAIN
SEL1L2	Q5TEA6	15897	TRANS	Cognition_Meta	DECODE_Specific	+,NA		0.256838	0.256838	DECODE	DECODE	0.792983	1749.32	Schizophrenia	SEL1L2	Transcriptome	brain caudate nucleus	TWAS	Gtex	Fusion			0.240506		36319771	10.1038/s41593-022-01182-7	Benjamin KJM	brain caudate nucleus
SEL1L2	Q5TEA6	15897	TRANS	Depression_iPSYCH_2023	DECODE_Specific	+,NA		0.728338	0.728338	DECODE	DECODE	1.40212	4960.71	Deepression_Wray_tall	SEL1L2	Transcriptome	BRAIN DLPFC	MR	PsychENCODE	TwoSampleMR	0	0.01	0.844		35296807	10.1038/s41380-022-01507-9	Deng et all Mol Psychiatry	BRAIN
SEL1L2	Q5TEA6	15897	TRANS	Depression_iPSYCH_2023	DECODE_Specific	+,NA		0.728338	0.728338	DECODE	DECODE	1.40212	4960.71	SCZ.Clozuk.2018	SEL1L2	Transcriptome	BRAIN	SMR	PsychENCODE	SMR	0.0225123	0.028052	0.422		30545856	10.1126/science.aat8127	Gandal et all science	BRAIN
SEL1L2	Q5TEA6	15897	TRANS	Depression_iPSYCH_2023	DECODE_Specific	+,NA		0.728338	0.728338	DECODE	DECODE	1.40212	4960.71	BD.PGC.ruderferCell2018	SEL1L2	Transcriptome	BRAIN	SMR	PsychENCODE	SMR	0.012698	0.044125	0.77352		30545856	10.1126/science.aat8127	Gandal et all science	BRAIN
SEL1L2	Q5TEA6	15897	TRANS	Depression_iPSYCH_2023	DECODE_Specific	+,NA		0.728338	0.728338	DECODE	DECODE	1.40212	4960.71	MDD	SEL1L2	Proteiome	BRAIN	SMR	BrainMeta	SMR	0.00269098	0.0109467	0.805818		37415601	10.3389/fgene.2023.1191264	Gedik et all Front Genet	BRAIN
SEL1L2	Q5TEA6	15897	TRANS	Depression_iPSYCH_2023	DECODE_Specific	+,NA		0.728338	0.728338	DECODE	DECODE	1.40212	4960.71	BIP	SEL1L2	Proteiome	BRAIN	SMR	BrainMeta	SMR	-0.0184723	0.0233973	0.429816		37415601	10.3389/fgene.2023.1191264	Gedik et all Front Genet	BRAIN
SEL1L2	Q5TEA6	15897	TRANS	Depression_iPSYCH_2023	DECODE_Specific	+,NA		0.728338	0.728338	DECODE	DECODE	1.40212	4960.71	SCZ	SEL1L2	Proteiome	BRAIN	SMR	BrainMeta	SMR	0.0146905	0.0185383	0.428104		37415601	10.3389/fgene.2023.1191264	Gedik et all Front Genet	BRAIN
SEL1L2	Q5TEA6	15897	TRANS	Depression_iPSYCH_2023	DECODE_Specific	+,NA		0.728338	0.728338	DECODE	DECODE	1.40212	4960.71	SCZ.Clozuk.2018	SEL1L2	Transcriptome	BRAIN	TWAS	PsychENCODE	FUSION	1.2003		0.23		30545856	10.1126/science.aat8127	Gandal et all science	BRAIN
SEL1L2	Q5TEA6	15897	TRANS	Depression_iPSYCH_2023	DECODE_Specific	+,NA		0.728338	0.728338	DECODE	DECODE	1.40212	4960.71	BD.PGC.ruderferCell2018	SEL1L2	Transcriptome	BRAIN	TWAS	PsychENCODE	FUSION	-0.7618		0.446		30545856	10.1126/science.aat8127	Gandal et all science	BRAIN
SEL1L2	Q5TEA6	15897	TRANS	Depression_iPSYCH_2023	DECODE_Specific	+,NA		0.728338	0.728338	DECODE	DECODE	1.40212	4960.71	Schizophrenia	SEL1L2	Transcriptome	brain caudate nucleus	TWAS	Gtex	Fusion			0.240506		36319771	10.1038/s41593-022-01182-7	Benjamin KJM	brain caudate nucleus
SEL1L2	Q5TEA6	15897	TRANS	PGC3_SCZ_NoUKB	DECODE_Specific	+,NA		0.194443	0.194443	DECODE	DECODE	0.601159	1324.35	Deepression_Wray_tall	SEL1L2	Transcriptome	BRAIN DLPFC	MR	PsychENCODE	TwoSampleMR	0	0.01	0.844		35296807	10.1038/s41380-022-01507-9	Deng et all Mol Psychiatry	BRAIN
SEL1L2	Q5TEA6	15897	TRANS	PGC3_SCZ_NoUKB	DECODE_Specific	+,NA		0.194443	0.194443	DECODE	DECODE	0.601159	1324.35	SCZ.Clozuk.2018	SEL1L2	Transcriptome	BRAIN	SMR	PsychENCODE	SMR	0.0225123	0.028052	0.422		30545856	10.1126/science.aat8127	Gandal et all science	BRAIN
SEL1L2	Q5TEA6	15897	TRANS	PGC3_SCZ_NoUKB	DECODE_Specific	+,NA		0.194443	0.194443	DECODE	DECODE	0.601159	1324.35	BD.PGC.ruderferCell2018	SEL1L2	Transcriptome	BRAIN	SMR	PsychENCODE	SMR	0.012698	0.044125	0.77352		30545856	10.1126/science.aat8127	Gandal et all science	BRAIN
SEL1L2	Q5TEA6	15897	TRANS	PGC3_SCZ_NoUKB	DECODE_Specific	+,NA		0.194443	0.194443	DECODE	DECODE	0.601159	1324.35	MDD	SEL1L2	Proteiome	BRAIN	SMR	BrainMeta	SMR	0.00269098	0.0109467	0.805818		37415601	10.3389/fgene.2023.1191264	Gedik et all Front Genet	BRAIN
SEL1L2	Q5TEA6	15897	TRANS	PGC3_SCZ_NoUKB	DECODE_Specific	+,NA		0.194443	0.194443	DECODE	DECODE	0.601159	1324.35	BIP	SEL1L2	Proteiome	BRAIN	SMR	BrainMeta	SMR	-0.0184723	0.0233973	0.429816		37415601	10.3389/fgene.2023.1191264	Gedik et all Front Genet	BRAIN
SEL1L2	Q5TEA6	15897	TRANS	PGC3_SCZ_NoUKB	DECODE_Specific	+,NA		0.194443	0.194443	DECODE	DECODE	0.601159	1324.35	SCZ	SEL1L2	Proteiome	BRAIN	SMR	BrainMeta	SMR	0.0146905	0.0185383	0.428104		37415601	10.3389/fgene.2023.1191264	Gedik et all Front Genet	BRAIN
SEL1L2	Q5TEA6	15897	TRANS	PGC3_SCZ_NoUKB	DECODE_Specific	+,NA		0.194443	0.194443	DECODE	DECODE	0.601159	1324.35	SCZ.Clozuk.2018	SEL1L2	Transcriptome	BRAIN	TWAS	PsychENCODE	FUSION	1.2003		0.23		30545856	10.1126/science.aat8127	Gandal et all science	BRAIN
SEL1L2	Q5TEA6	15897	TRANS	PGC3_SCZ_NoUKB	DECODE_Specific	+,NA		0.194443	0.194443	DECODE	DECODE	0.601159	1324.35	BD.PGC.ruderferCell2018	SEL1L2	Transcriptome	BRAIN	TWAS	PsychENCODE	FUSION	-0.7618		0.446		30545856	10.1126/science.aat8127	Gandal et all science	BRAIN
SEL1L2	Q5TEA6	15897	TRANS	PGC3_SCZ_NoUKB	DECODE_Specific	+,NA		0.194443	0.194443	DECODE	DECODE	0.601159	1324.35	Schizophrenia	SEL1L2	Transcriptome	brain caudate nucleus	TWAS	Gtex	Fusion			0.240506		36319771	10.1038/s41593-022-01182-7	Benjamin KJM	brain caudate nucleus
SELE	P16581	10718	CIS	Cognition_Meta	BOTH	+,+	0.125088	0.125088	0.165885	metap	DECODE	0.737509	467.581	Bipolar disorder	SELE	Proteome	PLASMA	MR	FENLAND	TwoSampleMR	0.075434	0.0793651	0.341874		36280454	https://doi.org/10.1016/j.biopsych.2022.08.015	Lu et al Biol Psychiatry	BLOOD
SELE	P16581	10718	CIS	Cognition_Meta	BOTH	+,+	0.125088	0.125088	0.165885	metap	DECODE	0.737509	467.581	Major depressive disorder	SELE	Proteome	PLASMA	MR	FENLAND	TwoSampleMR	0.0214286	0.0357143	0.548506		36280454	https://doi.org/10.1016/j.biopsych.2022.08.015	Lu et al Biol Psychiatry	BLOOD
SELE	P16581	10718	CIS	Cognition_Meta	BOTH	+,+	0.125088	0.125088	0.165885	metap	DECODE	0.737509	467.581	Schizophrenia	SELE	Proteome	PLASMA	MR	FENLAND	TwoSampleMR	-0.0603079	0.065873	0.35992		36280454	https://doi.org/10.1016/j.biopsych.2022.08.015	Lu et al Biol Psychiatry	BLOOD
SELE	P16581	10718	CIS	Cognition_Meta	BOTH	+,+	0.125088	0.125088	0.165885	metap	DECODE	0.737509	467.581	SCZ	SELE	Proteiome	BLOOD	SMR	deCODE	SMR	-0.0478462	0.0720121	0.506422		37415601	10.3389/fgene.2023.1191264	Gedik et all Front Genet	BLOOD
SELE	P16581	10718	CIS	Cognition_Meta	BOTH	+,+	0.125088	0.125088	0.165885	metap	DECODE	0.737509	467.581	MDD	SELE	Proteiome	BLOOD	SMR	deCODE	SMR	0.0363951	0.0399536	0.362329		37415601	10.3389/fgene.2023.1191264	Gedik et all Front Genet	BLOOD
SELE	P16581	10718	CIS	Cognition_Meta	BOTH	+,+	0.125088	0.125088	0.165885	metap	DECODE	0.737509	467.581	BIP	SELE	Proteiome	BLOOD	SMR	deCODE	SMR	0.0424435	0.0901769	0.637876		37415601	10.3389/fgene.2023.1191264	Gedik et all Front Genet	BLOOD
SELE	P16581	10718	CIS	Cognition_Meta	BOTH	+,+	0.125088	0.125088	0.165885	metap	DECODE	0.737509	467.581	General cognitive function	SELE	Proteome	Blood	MR	SCALLOP_consortium	TwoSampleMR	0.00562451	0.00409694	0.169797		36873953	10.3389/fgene.2023.1124431	Huang et al	Blood
SELE	P16581	10718	CIS	Cognition_Meta	BOTH	+,+	0.125088	0.125088	0.165885	metap	DECODE	0.737509	467.581	General cognitive function	SELE	Proteome	Blood	MR	SCALLOP_consortium	TwoSampleMR	0.00733901	0.00475594	0.1228		36873953	10.3389/fgene.2023.1124431	Huang et al	Blood
SELE	P16581	10718	CIS	Cognition_Meta	BOTH	+,+	0.125088	0.125088	0.165885	metap	DECODE	0.737509	467.581	General cognitive function	SELE	Proteome	Blood	MR	SCALLOP_consortium	TwoSampleMR	0.0127561	0.00665958	0.0917571		36873953	10.3389/fgene.2023.1124431	Huang et al	Blood
SELE	P16581	10718	CIS	Cognition_Meta	BOTH	+,+	0.125088	0.125088	0.165885	metap	DECODE	0.737509	467.581	gFactor	SELE	Proteome	Blood	MR	SCALLOP_consortium	TwoSampleMR	0.00813496	0.00371767	0.0286559		36873953	10.3389/fgene.2023.1124431	Huang et al	Blood
SELE	P16581	10718	CIS	Cognition_Meta	BOTH	+,+	0.125088	0.125088	0.165885	metap	DECODE	0.737509	467.581	gFactor	SELE	Proteome	Blood	MR	SCALLOP_consortium	TwoSampleMR	0.00948384	0.00510919	0.0634207		36873953	10.3389/fgene.2023.1124431	Huang et al	Blood
SELE	P16581	10718	CIS	Cognition_Meta	BOTH	+,+	0.125088	0.125088	0.165885	metap	DECODE	0.737509	467.581	gFactor	SELE	Proteome	Blood	MR	SCALLOP_consortium	TwoSampleMR	0.0139473	0.00716419	0.0874231		36873953	10.3389/fgene.2023.1124431	Huang et al	Blood
SELE	P16581	10718	CIS	Cognition_Meta	BOTH	+,+	0.125088	0.125088	0.165885	metap	DECODE	0.737509	467.581	General cognitive function	SELE	Proteome	Blood	MR	SCALLOP_consortium	TwoSampleMR	0.0219486	0.0260673	0.399788		36873953	10.3389/fgene.2023.1124431	Huang et al	Blood
SELE	P16581	10718	CIS	Cognition_Meta	BOTH	+,+	0.125088	0.125088	0.165885	metap	DECODE	0.737509	467.581	gFactor	SELE	Proteome	Blood	MR	SCALLOP_consortium	TwoSampleMR	0.0405851	0.0293523	0.166761		36873953	10.3389/fgene.2023.1124431	Huang et al	Blood
SELE	P16581	10718	CIS	Cognition_Meta	BOTH	+,+	0.125088	0.125088	0.165885	metap	DECODE	0.737509	467.581	Schizophrenia	SELE	Proteome	plasma	MR	Yang_et_al_(34239129)	TwoSampleMR	0.0438938	0.0655107	0.502842		36482464	10.1186/s12916-022-02679-5	Gu X	Blood
SELE	P16581	10718	CIS	Cognition_Meta	BOTH	+,+	0.125088	0.125088	0.165885	metap	DECODE	0.737509	467.581	Schizophrenia	SELE	Proteome	CSF	MR	Yang_et_al_(34239129)	TwoSampleMR	0.0640272	0.0955595	0.502842		36482464	10.1186/s12916-022-02679-5	Gu X	CSF
SELE	P16581	10718	CIS	PGC3_SCZ_NoUKB	BOTH	-,-	0.324411	0.2173	0.448571	UKBB_PPP	DECODE	0.856821	812.266	Bipolar disorder	SELE	Proteome	PLASMA	MR	FENLAND	TwoSampleMR	0.075434	0.0793651	0.341874		36280454	https://doi.org/10.1016/j.biopsych.2022.08.015	Lu et al Biol Psychiatry	BLOOD
SELE	P16581	10718	CIS	PGC3_SCZ_NoUKB	BOTH	-,-	0.324411	0.2173	0.448571	UKBB_PPP	DECODE	0.856821	812.266	Major depressive disorder	SELE	Proteome	PLASMA	MR	FENLAND	TwoSampleMR	0.0214286	0.0357143	0.548506		36280454	https://doi.org/10.1016/j.biopsych.2022.08.015	Lu et al Biol Psychiatry	BLOOD
SELE	P16581	10718	CIS	PGC3_SCZ_NoUKB	BOTH	-,-	0.324411	0.2173	0.448571	UKBB_PPP	DECODE	0.856821	812.266	Schizophrenia	SELE	Proteome	PLASMA	MR	FENLAND	TwoSampleMR	-0.0603079	0.065873	0.35992		36280454	https://doi.org/10.1016/j.biopsych.2022.08.015	Lu et al Biol Psychiatry	BLOOD
SELE	P16581	10718	CIS	PGC3_SCZ_NoUKB	BOTH	-,-	0.324411	0.2173	0.448571	UKBB_PPP	DECODE	0.856821	812.266	SCZ	SELE	Proteiome	BLOOD	SMR	deCODE	SMR	-0.0478462	0.0720121	0.506422		37415601	10.3389/fgene.2023.1191264	Gedik et all Front Genet	BLOOD
SELE	P16581	10718	CIS	PGC3_SCZ_NoUKB	BOTH	-,-	0.324411	0.2173	0.448571	UKBB_PPP	DECODE	0.856821	812.266	MDD	SELE	Proteiome	BLOOD	SMR	deCODE	SMR	0.0363951	0.0399536	0.362329		37415601	10.3389/fgene.2023.1191264	Gedik et all Front Genet	BLOOD
SELE	P16581	10718	CIS	PGC3_SCZ_NoUKB	BOTH	-,-	0.324411	0.2173	0.448571	UKBB_PPP	DECODE	0.856821	812.266	BIP	SELE	Proteiome	BLOOD	SMR	deCODE	SMR	0.0424435	0.0901769	0.637876		37415601	10.3389/fgene.2023.1191264	Gedik et all Front Genet	BLOOD
SELE	P16581	10718	CIS	PGC3_SCZ_NoUKB	BOTH	-,-	0.324411	0.2173	0.448571	UKBB_PPP	DECODE	0.856821	812.266	General cognitive function	SELE	Proteome	Blood	MR	SCALLOP_consortium	TwoSampleMR	0.00562451	0.00409694	0.169797		36873953	10.3389/fgene.2023.1124431	Huang et al	Blood
SELE	P16581	10718	CIS	PGC3_SCZ_NoUKB	BOTH	-,-	0.324411	0.2173	0.448571	UKBB_PPP	DECODE	0.856821	812.266	General cognitive function	SELE	Proteome	Blood	MR	SCALLOP_consortium	TwoSampleMR	0.00733901	0.00475594	0.1228		36873953	10.3389/fgene.2023.1124431	Huang et al	Blood
SELE	P16581	10718	CIS	PGC3_SCZ_NoUKB	BOTH	-,-	0.324411	0.2173	0.448571	UKBB_PPP	DECODE	0.856821	812.266	General cognitive function	SELE	Proteome	Blood	MR	SCALLOP_consortium	TwoSampleMR	0.0127561	0.00665958	0.0917571		36873953	10.3389/fgene.2023.1124431	Huang et al	Blood
SELE	P16581	10718	CIS	PGC3_SCZ_NoUKB	BOTH	-,-	0.324411	0.2173	0.448571	UKBB_PPP	DECODE	0.856821	812.266	gFactor	SELE	Proteome	Blood	MR	SCALLOP_consortium	TwoSampleMR	0.00813496	0.00371767	0.0286559		36873953	10.3389/fgene.2023.1124431	Huang et al	Blood
SELE	P16581	10718	CIS	PGC3_SCZ_NoUKB	BOTH	-,-	0.324411	0.2173	0.448571	UKBB_PPP	DECODE	0.856821	812.266	gFactor	SELE	Proteome	Blood	MR	SCALLOP_consortium	TwoSampleMR	0.00948384	0.00510919	0.0634207		36873953	10.3389/fgene.2023.1124431	Huang et al	Blood
SELE	P16581	10718	CIS	PGC3_SCZ_NoUKB	BOTH	-,-	0.324411	0.2173	0.448571	UKBB_PPP	DECODE	0.856821	812.266	gFactor	SELE	Proteome	Blood	MR	SCALLOP_consortium	TwoSampleMR	0.0139473	0.00716419	0.0874231		36873953	10.3389/fgene.2023.1124431	Huang et al	Blood
SELE	P16581	10718	CIS	PGC3_SCZ_NoUKB	BOTH	-,-	0.324411	0.2173	0.448571	UKBB_PPP	DECODE	0.856821	812.266	General cognitive function	SELE	Proteome	Blood	MR	SCALLOP_consortium	TwoSampleMR	0.0219486	0.0260673	0.399788		36873953	10.3389/fgene.2023.1124431	Huang et al	Blood
SELE	P16581	10718	CIS	PGC3_SCZ_NoUKB	BOTH	-,-	0.324411	0.2173	0.448571	UKBB_PPP	DECODE	0.856821	812.266	gFactor	SELE	Proteome	Blood	MR	SCALLOP_consortium	TwoSampleMR	0.0405851	0.0293523	0.166761		36873953	10.3389/fgene.2023.1124431	Huang et al	Blood
SELE	P16581	10718	CIS	PGC3_SCZ_NoUKB	BOTH	-,-	0.324411	0.2173	0.448571	UKBB_PPP	DECODE	0.856821	812.266	Schizophrenia	SELE	Proteome	plasma	MR	Yang_et_al_(34239129)	TwoSampleMR	0.0438938	0.0655107	0.502842		36482464	10.1186/s12916-022-02679-5	Gu X	Blood
SELE	P16581	10718	CIS	PGC3_SCZ_NoUKB	BOTH	-,-	0.324411	0.2173	0.448571	UKBB_PPP	DECODE	0.856821	812.266	Schizophrenia	SELE	Proteome	CSF	MR	Yang_et_al_(34239129)	TwoSampleMR	0.0640272	0.0955595	0.502842		36482464	10.1186/s12916-022-02679-5	Gu X	CSF
SELE	P16581	10718	CIS	BIP_PGC3_noukb	BOTH	+,+	0.546452	0.260329	0.828311	DECODE	UKBB_PPP	0.903536	973.108	Bipolar disorder	SELE	Proteome	PLASMA	MR	FENLAND	TwoSampleMR	0.075434	0.0793651	0.341874		36280454	https://doi.org/10.1016/j.biopsych.2022.08.015	Lu et al Biol Psychiatry	BLOOD
SELE	P16581	10718	CIS	BIP_PGC3_noukb	BOTH	+,+	0.546452	0.260329	0.828311	DECODE	UKBB_PPP	0.903536	973.108	Major depressive disorder	SELE	Proteome	PLASMA	MR	FENLAND	TwoSampleMR	0.0214286	0.0357143	0.548506		36280454	https://doi.org/10.1016/j.biopsych.2022.08.015	Lu et al Biol Psychiatry	BLOOD
SELE	P16581	10718	CIS	BIP_PGC3_noukb	BOTH	+,+	0.546452	0.260329	0.828311	DECODE	UKBB_PPP	0.903536	973.108	Schizophrenia	SELE	Proteome	PLASMA	MR	FENLAND	TwoSampleMR	-0.0603079	0.065873	0.35992		36280454	https://doi.org/10.1016/j.biopsych.2022.08.015	Lu et al Biol Psychiatry	BLOOD
SELE	P16581	10718	CIS	BIP_PGC3_noukb	BOTH	+,+	0.546452	0.260329	0.828311	DECODE	UKBB_PPP	0.903536	973.108	SCZ	SELE	Proteiome	BLOOD	SMR	deCODE	SMR	-0.0478462	0.0720121	0.506422		37415601	10.3389/fgene.2023.1191264	Gedik et all Front Genet	BLOOD
SELE	P16581	10718	CIS	BIP_PGC3_noukb	BOTH	+,+	0.546452	0.260329	0.828311	DECODE	UKBB_PPP	0.903536	973.108	MDD	SELE	Proteiome	BLOOD	SMR	deCODE	SMR	0.0363951	0.0399536	0.362329		37415601	10.3389/fgene.2023.1191264	Gedik et all Front Genet	BLOOD
SELE	P16581	10718	CIS	BIP_PGC3_noukb	BOTH	+,+	0.546452	0.260329	0.828311	DECODE	UKBB_PPP	0.903536	973.108	BIP	SELE	Proteiome	BLOOD	SMR	deCODE	SMR	0.0424435	0.0901769	0.637876		37415601	10.3389/fgene.2023.1191264	Gedik et all Front Genet	BLOOD
SELE	P16581	10718	CIS	BIP_PGC3_noukb	BOTH	+,+	0.546452	0.260329	0.828311	DECODE	UKBB_PPP	0.903536	973.108	General cognitive function	SELE	Proteome	Blood	MR	SCALLOP_consortium	TwoSampleMR	0.00562451	0.00409694	0.169797		36873953	10.3389/fgene.2023.1124431	Huang et al	Blood
SELE	P16581	10718	CIS	BIP_PGC3_noukb	BOTH	+,+	0.546452	0.260329	0.828311	DECODE	UKBB_PPP	0.903536	973.108	General cognitive function	SELE	Proteome	Blood	MR	SCALLOP_consortium	TwoSampleMR	0.00733901	0.00475594	0.1228		36873953	10.3389/fgene.2023.1124431	Huang et al	Blood
SELE	P16581	10718	CIS	BIP_PGC3_noukb	BOTH	+,+	0.546452	0.260329	0.828311	DECODE	UKBB_PPP	0.903536	973.108	General cognitive function	SELE	Proteome	Blood	MR	SCALLOP_consortium	TwoSampleMR	0.0127561	0.00665958	0.0917571		36873953	10.3389/fgene.2023.1124431	Huang et al	Blood
SELE	P16581	10718	CIS	BIP_PGC3_noukb	BOTH	+,+	0.546452	0.260329	0.828311	DECODE	UKBB_PPP	0.903536	973.108	gFactor	SELE	Proteome	Blood	MR	SCALLOP_consortium	TwoSampleMR	0.00813496	0.00371767	0.0286559		36873953	10.3389/fgene.2023.1124431	Huang et al	Blood
SELE	P16581	10718	CIS	BIP_PGC3_noukb	BOTH	+,+	0.546452	0.260329	0.828311	DECODE	UKBB_PPP	0.903536	973.108	gFactor	SELE	Proteome	Blood	MR	SCALLOP_consortium	TwoSampleMR	0.00948384	0.00510919	0.0634207		36873953	10.3389/fgene.2023.1124431	Huang et al	Blood
SELE	P16581	10718	CIS	BIP_PGC3_noukb	BOTH	+,+	0.546452	0.260329	0.828311	DECODE	UKBB_PPP	0.903536	973.108	gFactor	SELE	Proteome	Blood	MR	SCALLOP_consortium	TwoSampleMR	0.0139473	0.00716419	0.0874231		36873953	10.3389/fgene.2023.1124431	Huang et al	Blood
SELE	P16581	10718	CIS	BIP_PGC3_noukb	BOTH	+,+	0.546452	0.260329	0.828311	DECODE	UKBB_PPP	0.903536	973.108	General cognitive function	SELE	Proteome	Blood	MR	SCALLOP_consortium	TwoSampleMR	0.0219486	0.0260673	0.399788		36873953	10.3389/fgene.2023.1124431	Huang et al	Blood
SELE	P16581	10718	CIS	BIP_PGC3_noukb	BOTH	+,+	0.546452	0.260329	0.828311	DECODE	UKBB_PPP	0.903536	973.108	gFactor	SELE	Proteome	Blood	MR	SCALLOP_consortium	TwoSampleMR	0.0405851	0.0293523	0.166761		36873953	10.3389/fgene.2023.1124431	Huang et al	Blood
SELE	P16581	10718	CIS	BIP_PGC3_noukb	BOTH	+,+	0.546452	0.260329	0.828311	DECODE	UKBB_PPP	0.903536	973.108	Schizophrenia	SELE	Proteome	plasma	MR	Yang_et_al_(34239129)	TwoSampleMR	0.0438938	0.0655107	0.502842		36482464	10.1186/s12916-022-02679-5	Gu X	Blood
SELE	P16581	10718	CIS	BIP_PGC3_noukb	BOTH	+,+	0.546452	0.260329	0.828311	DECODE	UKBB_PPP	0.903536	973.108	Schizophrenia	SELE	Proteome	CSF	MR	Yang_et_al_(34239129)	TwoSampleMR	0.0640272	0.0955595	0.502842		36482464	10.1186/s12916-022-02679-5	Gu X	CSF
SELE	P16581	10718	CIS	Depression_iPSYCH_2023	BOTH	+,+	0.252311	0.232392	0.29503	DECODE	UKBB_PPP	1.01838	868.681	Bipolar disorder	SELE	Proteome	PLASMA	MR	FENLAND	TwoSampleMR	0.075434	0.0793651	0.341874		36280454	https://doi.org/10.1016/j.biopsych.2022.08.015	Lu et al Biol Psychiatry	BLOOD
SELE	P16581	10718	CIS	Depression_iPSYCH_2023	BOTH	+,+	0.252311	0.232392	0.29503	DECODE	UKBB_PPP	1.01838	868.681	Major depressive disorder	SELE	Proteome	PLASMA	MR	FENLAND	TwoSampleMR	0.0214286	0.0357143	0.548506		36280454	https://doi.org/10.1016/j.biopsych.2022.08.015	Lu et al Biol Psychiatry	BLOOD
SELE	P16581	10718	CIS	Depression_iPSYCH_2023	BOTH	+,+	0.252311	0.232392	0.29503	DECODE	UKBB_PPP	1.01838	868.681	Schizophrenia	SELE	Proteome	PLASMA	MR	FENLAND	TwoSampleMR	-0.0603079	0.065873	0.35992		36280454	https://doi.org/10.1016/j.biopsych.2022.08.015	Lu et al Biol Psychiatry	BLOOD
SELE	P16581	10718	CIS	Depression_iPSYCH_2023	BOTH	+,+	0.252311	0.232392	0.29503	DECODE	UKBB_PPP	1.01838	868.681	SCZ	SELE	Proteiome	BLOOD	SMR	deCODE	SMR	-0.0478462	0.0720121	0.506422		37415601	10.3389/fgene.2023.1191264	Gedik et all Front Genet	BLOOD
SELE	P16581	10718	CIS	Depression_iPSYCH_2023	BOTH	+,+	0.252311	0.232392	0.29503	DECODE	UKBB_PPP	1.01838	868.681	MDD	SELE	Proteiome	BLOOD	SMR	deCODE	SMR	0.0363951	0.0399536	0.362329		37415601	10.3389/fgene.2023.1191264	Gedik et all Front Genet	BLOOD
SELE	P16581	10718	CIS	Depression_iPSYCH_2023	BOTH	+,+	0.252311	0.232392	0.29503	DECODE	UKBB_PPP	1.01838	868.681	BIP	SELE	Proteiome	BLOOD	SMR	deCODE	SMR	0.0424435	0.0901769	0.637876		37415601	10.3389/fgene.2023.1191264	Gedik et all Front Genet	BLOOD
SELE	P16581	10718	CIS	Depression_iPSYCH_2023	BOTH	+,+	0.252311	0.232392	0.29503	DECODE	UKBB_PPP	1.01838	868.681	General cognitive function	SELE	Proteome	Blood	MR	SCALLOP_consortium	TwoSampleMR	0.00562451	0.00409694	0.169797		36873953	10.3389/fgene.2023.1124431	Huang et al	Blood
SELE	P16581	10718	CIS	Depression_iPSYCH_2023	BOTH	+,+	0.252311	0.232392	0.29503	DECODE	UKBB_PPP	1.01838	868.681	General cognitive function	SELE	Proteome	Blood	MR	SCALLOP_consortium	TwoSampleMR	0.00733901	0.00475594	0.1228		36873953	10.3389/fgene.2023.1124431	Huang et al	Blood
SELE	P16581	10718	CIS	Depression_iPSYCH_2023	BOTH	+,+	0.252311	0.232392	0.29503	DECODE	UKBB_PPP	1.01838	868.681	General cognitive function	SELE	Proteome	Blood	MR	SCALLOP_consortium	TwoSampleMR	0.0127561	0.00665958	0.0917571		36873953	10.3389/fgene.2023.1124431	Huang et al	Blood
SELE	P16581	10718	CIS	Depression_iPSYCH_2023	BOTH	+,+	0.252311	0.232392	0.29503	DECODE	UKBB_PPP	1.01838	868.681	gFactor	SELE	Proteome	Blood	MR	SCALLOP_consortium	TwoSampleMR	0.00813496	0.00371767	0.0286559		36873953	10.3389/fgene.2023.1124431	Huang et al	Blood
SELE	P16581	10718	CIS	Depression_iPSYCH_2023	BOTH	+,+	0.252311	0.232392	0.29503	DECODE	UKBB_PPP	1.01838	868.681	gFactor	SELE	Proteome	Blood	MR	SCALLOP_consortium	TwoSampleMR	0.00948384	0.00510919	0.0634207		36873953	10.3389/fgene.2023.1124431	Huang et al	Blood
SELE	P16581	10718	CIS	Depression_iPSYCH_2023	BOTH	+,+	0.252311	0.232392	0.29503	DECODE	UKBB_PPP	1.01838	868.681	gFactor	SELE	Proteome	Blood	MR	SCALLOP_consortium	TwoSampleMR	0.0139473	0.00716419	0.0874231		36873953	10.3389/fgene.2023.1124431	Huang et al	Blood
SELE	P16581	10718	CIS	Depression_iPSYCH_2023	BOTH	+,+	0.252311	0.232392	0.29503	DECODE	UKBB_PPP	1.01838	868.681	General cognitive function	SELE	Proteome	Blood	MR	SCALLOP_consortium	TwoSampleMR	0.0219486	0.0260673	0.399788		36873953	10.3389/fgene.2023.1124431	Huang et al	Blood
SELE	P16581	10718	CIS	Depression_iPSYCH_2023	BOTH	+,+	0.252311	0.232392	0.29503	DECODE	UKBB_PPP	1.01838	868.681	gFactor	SELE	Proteome	Blood	MR	SCALLOP_consortium	TwoSampleMR	0.0405851	0.0293523	0.166761		36873953	10.3389/fgene.2023.1124431	Huang et al	Blood
SELE	P16581	10718	CIS	Depression_iPSYCH_2023	BOTH	+,+	0.252311	0.232392	0.29503	DECODE	UKBB_PPP	1.01838	868.681	Schizophrenia	SELE	Proteome	plasma	MR	Yang_et_al_(34239129)	TwoSampleMR	0.0438938	0.0655107	0.502842		36482464	10.1186/s12916-022-02679-5	Gu X	Blood
SELE	P16581	10718	CIS	Depression_iPSYCH_2023	BOTH	+,+	0.252311	0.232392	0.29503	DECODE	UKBB_PPP	1.01838	868.681	Schizophrenia	SELE	Proteome	CSF	MR	Yang_et_al_(34239129)	TwoSampleMR	0.0640272	0.0955595	0.502842		36482464	10.1186/s12916-022-02679-5	Gu X	CSF
SELE	P16581	10718	TRANS	BIP_PGC3_noukb	BOTH	+,+	0.485214	0.227301	0.78308	DECODE	UKBB_PPP	0.573813	1548.15	Bipolar disorder	SELE	Proteome	PLASMA	MR	FENLAND	TwoSampleMR	0.075434	0.0793651	0.341874		36280454	https://doi.org/10.1016/j.biopsych.2022.08.015	Lu et al Biol Psychiatry	BLOOD
SELE	P16581	10718	TRANS	BIP_PGC3_noukb	BOTH	+,+	0.485214	0.227301	0.78308	DECODE	UKBB_PPP	0.573813	1548.15	Major depressive disorder	SELE	Proteome	PLASMA	MR	FENLAND	TwoSampleMR	0.0214286	0.0357143	0.548506		36280454	https://doi.org/10.1016/j.biopsych.2022.08.015	Lu et al Biol Psychiatry	BLOOD
SELE	P16581	10718	TRANS	BIP_PGC3_noukb	BOTH	+,+	0.485214	0.227301	0.78308	DECODE	UKBB_PPP	0.573813	1548.15	Schizophrenia	SELE	Proteome	PLASMA	MR	FENLAND	TwoSampleMR	-0.0603079	0.065873	0.35992		36280454	https://doi.org/10.1016/j.biopsych.2022.08.015	Lu et al Biol Psychiatry	BLOOD
SELE	P16581	10718	TRANS	BIP_PGC3_noukb	BOTH	+,+	0.485214	0.227301	0.78308	DECODE	UKBB_PPP	0.573813	1548.15	SCZ	SELE	Proteiome	BLOOD	SMR	deCODE	SMR	-0.0478462	0.0720121	0.506422		37415601	10.3389/fgene.2023.1191264	Gedik et all Front Genet	BLOOD
SELE	P16581	10718	TRANS	BIP_PGC3_noukb	BOTH	+,+	0.485214	0.227301	0.78308	DECODE	UKBB_PPP	0.573813	1548.15	MDD	SELE	Proteiome	BLOOD	SMR	deCODE	SMR	0.0363951	0.0399536	0.362329		37415601	10.3389/fgene.2023.1191264	Gedik et all Front Genet	BLOOD
SELE	P16581	10718	TRANS	BIP_PGC3_noukb	BOTH	+,+	0.485214	0.227301	0.78308	DECODE	UKBB_PPP	0.573813	1548.15	BIP	SELE	Proteiome	BLOOD	SMR	deCODE	SMR	0.0424435	0.0901769	0.637876		37415601	10.3389/fgene.2023.1191264	Gedik et all Front Genet	BLOOD
SELE	P16581	10718	TRANS	BIP_PGC3_noukb	BOTH	+,+	0.485214	0.227301	0.78308	DECODE	UKBB_PPP	0.573813	1548.15	General cognitive function	SELE	Proteome	Blood	MR	SCALLOP_consortium	TwoSampleMR	0.00562451	0.00409694	0.169797		36873953	10.3389/fgene.2023.1124431	Huang et al	Blood
SELE	P16581	10718	TRANS	BIP_PGC3_noukb	BOTH	+,+	0.485214	0.227301	0.78308	DECODE	UKBB_PPP	0.573813	1548.15	General cognitive function	SELE	Proteome	Blood	MR	SCALLOP_consortium	TwoSampleMR	0.00733901	0.00475594	0.1228		36873953	10.3389/fgene.2023.1124431	Huang et al	Blood
SELE	P16581	10718	TRANS	BIP_PGC3_noukb	BOTH	+,+	0.485214	0.227301	0.78308	DECODE	UKBB_PPP	0.573813	1548.15	General cognitive function	SELE	Proteome	Blood	MR	SCALLOP_consortium	TwoSampleMR	0.0127561	0.00665958	0.0917571		36873953	10.3389/fgene.2023.1124431	Huang et al	Blood
SELE	P16581	10718	TRANS	BIP_PGC3_noukb	BOTH	+,+	0.485214	0.227301	0.78308	DECODE	UKBB_PPP	0.573813	1548.15	gFactor	SELE	Proteome	Blood	MR	SCALLOP_consortium	TwoSampleMR	0.00813496	0.00371767	0.0286559		36873953	10.3389/fgene.2023.1124431	Huang et al	Blood
SELE	P16581	10718	TRANS	BIP_PGC3_noukb	BOTH	+,+	0.485214	0.227301	0.78308	DECODE	UKBB_PPP	0.573813	1548.15	gFactor	SELE	Proteome	Blood	MR	SCALLOP_consortium	TwoSampleMR	0.00948384	0.00510919	0.0634207		36873953	10.3389/fgene.2023.1124431	Huang et al	Blood
SELE	P16581	10718	TRANS	BIP_PGC3_noukb	BOTH	+,+	0.485214	0.227301	0.78308	DECODE	UKBB_PPP	0.573813	1548.15	gFactor	SELE	Proteome	Blood	MR	SCALLOP_consortium	TwoSampleMR	0.0139473	0.00716419	0.0874231		36873953	10.3389/fgene.2023.1124431	Huang et al	Blood
SELE	P16581	10718	TRANS	BIP_PGC3_noukb	BOTH	+,+	0.485214	0.227301	0.78308	DECODE	UKBB_PPP	0.573813	1548.15	General cognitive function	SELE	Proteome	Blood	MR	SCALLOP_consortium	TwoSampleMR	0.0219486	0.0260673	0.399788		36873953	10.3389/fgene.2023.1124431	Huang et al	Blood
SELE	P16581	10718	TRANS	BIP_PGC3_noukb	BOTH	+,+	0.485214	0.227301	0.78308	DECODE	UKBB_PPP	0.573813	1548.15	gFactor	SELE	Proteome	Blood	MR	SCALLOP_consortium	TwoSampleMR	0.0405851	0.0293523	0.166761		36873953	10.3389/fgene.2023.1124431	Huang et al	Blood
SELE	P16581	10718	TRANS	BIP_PGC3_noukb	BOTH	+,+	0.485214	0.227301	0.78308	DECODE	UKBB_PPP	0.573813	1548.15	Schizophrenia	SELE	Proteome	plasma	MR	Yang_et_al_(34239129)	TwoSampleMR	0.0438938	0.0655107	0.502842		36482464	10.1186/s12916-022-02679-5	Gu X	Blood
SELE	P16581	10718	TRANS	BIP_PGC3_noukb	BOTH	+,+	0.485214	0.227301	0.78308	DECODE	UKBB_PPP	0.573813	1548.15	Schizophrenia	SELE	Proteome	CSF	MR	Yang_et_al_(34239129)	TwoSampleMR	0.0640272	0.0955595	0.502842		36482464	10.1186/s12916-022-02679-5	Gu X	CSF
SELE	P16581	10718	TRANS	Depression_iPSYCH_2023	BOTH	+,+	0.348018	0.226106	0.476959	UKBB_PPP	DECODE	1.41415	1540.01	Bipolar disorder	SELE	Proteome	PLASMA	MR	FENLAND	TwoSampleMR	0.075434	0.0793651	0.341874		36280454	https://doi.org/10.1016/j.biopsych.2022.08.015	Lu et al Biol Psychiatry	BLOOD
SELE	P16581	10718	TRANS	Depression_iPSYCH_2023	BOTH	+,+	0.348018	0.226106	0.476959	UKBB_PPP	DECODE	1.41415	1540.01	Major depressive disorder	SELE	Proteome	PLASMA	MR	FENLAND	TwoSampleMR	0.0214286	0.0357143	0.548506		36280454	https://doi.org/10.1016/j.biopsych.2022.08.015	Lu et al Biol Psychiatry	BLOOD
SELE	P16581	10718	TRANS	Depression_iPSYCH_2023	BOTH	+,+	0.348018	0.226106	0.476959	UKBB_PPP	DECODE	1.41415	1540.01	Schizophrenia	SELE	Proteome	PLASMA	MR	FENLAND	TwoSampleMR	-0.0603079	0.065873	0.35992		36280454	https://doi.org/10.1016/j.biopsych.2022.08.015	Lu et al Biol Psychiatry	BLOOD
SELE	P16581	10718	TRANS	Depression_iPSYCH_2023	BOTH	+,+	0.348018	0.226106	0.476959	UKBB_PPP	DECODE	1.41415	1540.01	SCZ	SELE	Proteiome	BLOOD	SMR	deCODE	SMR	-0.0478462	0.0720121	0.506422		37415601	10.3389/fgene.2023.1191264	Gedik et all Front Genet	BLOOD
SELE	P16581	10718	TRANS	Depression_iPSYCH_2023	BOTH	+,+	0.348018	0.226106	0.476959	UKBB_PPP	DECODE	1.41415	1540.01	MDD	SELE	Proteiome	BLOOD	SMR	deCODE	SMR	0.0363951	0.0399536	0.362329		37415601	10.3389/fgene.2023.1191264	Gedik et all Front Genet	BLOOD
SELE	P16581	10718	TRANS	Depression_iPSYCH_2023	BOTH	+,+	0.348018	0.226106	0.476959	UKBB_PPP	DECODE	1.41415	1540.01	BIP	SELE	Proteiome	BLOOD	SMR	deCODE	SMR	0.0424435	0.0901769	0.637876		37415601	10.3389/fgene.2023.1191264	Gedik et all Front Genet	BLOOD
SELE	P16581	10718	TRANS	Depression_iPSYCH_2023	BOTH	+,+	0.348018	0.226106	0.476959	UKBB_PPP	DECODE	1.41415	1540.01	General cognitive function	SELE	Proteome	Blood	MR	SCALLOP_consortium	TwoSampleMR	0.00562451	0.00409694	0.169797		36873953	10.3389/fgene.2023.1124431	Huang et al	Blood
SELE	P16581	10718	TRANS	Depression_iPSYCH_2023	BOTH	+,+	0.348018	0.226106	0.476959	UKBB_PPP	DECODE	1.41415	1540.01	General cognitive function	SELE	Proteome	Blood	MR	SCALLOP_consortium	TwoSampleMR	0.00733901	0.00475594	0.1228		36873953	10.3389/fgene.2023.1124431	Huang et al	Blood
SELE	P16581	10718	TRANS	Depression_iPSYCH_2023	BOTH	+,+	0.348018	0.226106	0.476959	UKBB_PPP	DECODE	1.41415	1540.01	General cognitive function	SELE	Proteome	Blood	MR	SCALLOP_consortium	TwoSampleMR	0.0127561	0.00665958	0.0917571		36873953	10.3389/fgene.2023.1124431	Huang et al	Blood
SELE	P16581	10718	TRANS	Depression_iPSYCH_2023	BOTH	+,+	0.348018	0.226106	0.476959	UKBB_PPP	DECODE	1.41415	1540.01	gFactor	SELE	Proteome	Blood	MR	SCALLOP_consortium	TwoSampleMR	0.00813496	0.00371767	0.0286559		36873953	10.3389/fgene.2023.1124431	Huang et al	Blood
SELE	P16581	10718	TRANS	Depression_iPSYCH_2023	BOTH	+,+	0.348018	0.226106	0.476959	UKBB_PPP	DECODE	1.41415	1540.01	gFactor	SELE	Proteome	Blood	MR	SCALLOP_consortium	TwoSampleMR	0.00948384	0.00510919	0.0634207		36873953	10.3389/fgene.2023.1124431	Huang et al	Blood
SELE	P16581	10718	TRANS	Depression_iPSYCH_2023	BOTH	+,+	0.348018	0.226106	0.476959	UKBB_PPP	DECODE	1.41415	1540.01	gFactor	SELE	Proteome	Blood	MR	SCALLOP_consortium	TwoSampleMR	0.0139473	0.00716419	0.0874231		36873953	10.3389/fgene.2023.1124431	Huang et al	Blood
SELE	P16581	10718	TRANS	Depression_iPSYCH_2023	BOTH	+,+	0.348018	0.226106	0.476959	UKBB_PPP	DECODE	1.41415	1540.01	General cognitive function	SELE	Proteome	Blood	MR	SCALLOP_consortium	TwoSampleMR	0.0219486	0.0260673	0.399788		36873953	10.3389/fgene.2023.1124431	Huang et al	Blood
SELE	P16581	10718	TRANS	Depression_iPSYCH_2023	BOTH	+,+	0.348018	0.226106	0.476959	UKBB_PPP	DECODE	1.41415	1540.01	gFactor	SELE	Proteome	Blood	MR	SCALLOP_consortium	TwoSampleMR	0.0405851	0.0293523	0.166761		36873953	10.3389/fgene.2023.1124431	Huang et al	Blood
SELE	P16581	10718	TRANS	Depression_iPSYCH_2023	BOTH	+,+	0.348018	0.226106	0.476959	UKBB_PPP	DECODE	1.41415	1540.01	Schizophrenia	SELE	Proteome	plasma	MR	Yang_et_al_(34239129)	TwoSampleMR	0.0438938	0.0655107	0.502842		36482464	10.1186/s12916-022-02679-5	Gu X	Blood
SELE	P16581	10718	TRANS	Depression_iPSYCH_2023	BOTH	+,+	0.348018	0.226106	0.476959	UKBB_PPP	DECODE	1.41415	1540.01	Schizophrenia	SELE	Proteome	CSF	MR	Yang_et_al_(34239129)	TwoSampleMR	0.0640272	0.0955595	0.502842		36482464	10.1186/s12916-022-02679-5	Gu X	CSF
SELE	P16581	10718	TRANS	PGC3_SCZ_NoUKB	BOTH	+,+	0.620009	0.414006	0.645712	UKBB_PPP	DECODE	0.892623	2819.8	Bipolar disorder	SELE	Proteome	PLASMA	MR	FENLAND	TwoSampleMR	0.075434	0.0793651	0.341874		36280454	https://doi.org/10.1016/j.biopsych.2022.08.015	Lu et al Biol Psychiatry	BLOOD
SELE	P16581	10718	TRANS	PGC3_SCZ_NoUKB	BOTH	+,+	0.620009	0.414006	0.645712	UKBB_PPP	DECODE	0.892623	2819.8	Major depressive disorder	SELE	Proteome	PLASMA	MR	FENLAND	TwoSampleMR	0.0214286	0.0357143	0.548506		36280454	https://doi.org/10.1016/j.biopsych.2022.08.015	Lu et al Biol Psychiatry	BLOOD
SELE	P16581	10718	TRANS	PGC3_SCZ_NoUKB	BOTH	+,+	0.620009	0.414006	0.645712	UKBB_PPP	DECODE	0.892623	2819.8	Schizophrenia	SELE	Proteome	PLASMA	MR	FENLAND	TwoSampleMR	-0.0603079	0.065873	0.35992		36280454	https://doi.org/10.1016/j.biopsych.2022.08.015	Lu et al Biol Psychiatry	BLOOD
SELE	P16581	10718	TRANS	PGC3_SCZ_NoUKB	BOTH	+,+	0.620009	0.414006	0.645712	UKBB_PPP	DECODE	0.892623	2819.8	SCZ	SELE	Proteiome	BLOOD	SMR	deCODE	SMR	-0.0478462	0.0720121	0.506422		37415601	10.3389/fgene.2023.1191264	Gedik et all Front Genet	BLOOD
SELE	P16581	10718	TRANS	PGC3_SCZ_NoUKB	BOTH	+,+	0.620009	0.414006	0.645712	UKBB_PPP	DECODE	0.892623	2819.8	MDD	SELE	Proteiome	BLOOD	SMR	deCODE	SMR	0.0363951	0.0399536	0.362329		37415601	10.3389/fgene.2023.1191264	Gedik et all Front Genet	BLOOD
SELE	P16581	10718	TRANS	PGC3_SCZ_NoUKB	BOTH	+,+	0.620009	0.414006	0.645712	UKBB_PPP	DECODE	0.892623	2819.8	BIP	SELE	Proteiome	BLOOD	SMR	deCODE	SMR	0.0424435	0.0901769	0.637876		37415601	10.3389/fgene.2023.1191264	Gedik et all Front Genet	BLOOD
SELE	P16581	10718	TRANS	PGC3_SCZ_NoUKB	BOTH	+,+	0.620009	0.414006	0.645712	UKBB_PPP	DECODE	0.892623	2819.8	General cognitive function	SELE	Proteome	Blood	MR	SCALLOP_consortium	TwoSampleMR	0.00562451	0.00409694	0.169797		36873953	10.3389/fgene.2023.1124431	Huang et al	Blood
SELE	P16581	10718	TRANS	PGC3_SCZ_NoUKB	BOTH	+,+	0.620009	0.414006	0.645712	UKBB_PPP	DECODE	0.892623	2819.8	General cognitive function	SELE	Proteome	Blood	MR	SCALLOP_consortium	TwoSampleMR	0.00733901	0.00475594	0.1228		36873953	10.3389/fgene.2023.1124431	Huang et al	Blood
SELE	P16581	10718	TRANS	PGC3_SCZ_NoUKB	BOTH	+,+	0.620009	0.414006	0.645712	UKBB_PPP	DECODE	0.892623	2819.8	General cognitive function	SELE	Proteome	Blood	MR	SCALLOP_consortium	TwoSampleMR	0.0127561	0.00665958	0.0917571		36873953	10.3389/fgene.2023.1124431	Huang et al	Blood
SELE	P16581	10718	TRANS	PGC3_SCZ_NoUKB	BOTH	+,+	0.620009	0.414006	0.645712	UKBB_PPP	DECODE	0.892623	2819.8	gFactor	SELE	Proteome	Blood	MR	SCALLOP_consortium	TwoSampleMR	0.00813496	0.00371767	0.0286559		36873953	10.3389/fgene.2023.1124431	Huang et al	Blood
SELE	P16581	10718	TRANS	PGC3_SCZ_NoUKB	BOTH	+,+	0.620009	0.414006	0.645712	UKBB_PPP	DECODE	0.892623	2819.8	gFactor	SELE	Proteome	Blood	MR	SCALLOP_consortium	TwoSampleMR	0.00948384	0.00510919	0.0634207		36873953	10.3389/fgene.2023.1124431	Huang et al	Blood
SELE	P16581	10718	TRANS	PGC3_SCZ_NoUKB	BOTH	+,+	0.620009	0.414006	0.645712	UKBB_PPP	DECODE	0.892623	2819.8	gFactor	SELE	Proteome	Blood	MR	SCALLOP_consortium	TwoSampleMR	0.0139473	0.00716419	0.0874231		36873953	10.3389/fgene.2023.1124431	Huang et al	Blood
SELE	P16581	10718	TRANS	PGC3_SCZ_NoUKB	BOTH	+,+	0.620009	0.414006	0.645712	UKBB_PPP	DECODE	0.892623	2819.8	General cognitive function	SELE	Proteome	Blood	MR	SCALLOP_consortium	TwoSampleMR	0.0219486	0.0260673	0.399788		36873953	10.3389/fgene.2023.1124431	Huang et al	Blood
SELE	P16581	10718	TRANS	PGC3_SCZ_NoUKB	BOTH	+,+	0.620009	0.414006	0.645712	UKBB_PPP	DECODE	0.892623	2819.8	gFactor	SELE	Proteome	Blood	MR	SCALLOP_consortium	TwoSampleMR	0.0405851	0.0293523	0.166761		36873953	10.3389/fgene.2023.1124431	Huang et al	Blood
SELE	P16581	10718	TRANS	PGC3_SCZ_NoUKB	BOTH	+,+	0.620009	0.414006	0.645712	UKBB_PPP	DECODE	0.892623	2819.8	Schizophrenia	SELE	Proteome	plasma	MR	Yang_et_al_(34239129)	TwoSampleMR	0.0438938	0.0655107	0.502842		36482464	10.1186/s12916-022-02679-5	Gu X	Blood
SELE	P16581	10718	TRANS	PGC3_SCZ_NoUKB	BOTH	+,+	0.620009	0.414006	0.645712	UKBB_PPP	DECODE	0.892623	2819.8	Schizophrenia	SELE	Proteome	CSF	MR	Yang_et_al_(34239129)	TwoSampleMR	0.0640272	0.0955595	0.502842		36482464	10.1186/s12916-022-02679-5	Gu X	CSF
SELENOH	Q8IZQ5	18251	TRANS	BIP_PGC3_noukb	DECODE_Specific	+,NA		0.0032127	0.0032127	DECODE	DECODE	0.200749	21.8817	SCZ_PGC3	SELENOH	Transcriptome	DLPFC	SMR	CMC+GTEX	SMR	0.0158532	0.0501594	0.751959		35460606	10.1016/j.ajhg.2022.04.004	Jiang eet all Am J Hum Genet	BRAIN
SELENOH	Q8IZQ5	18251	TRANS	BIP_PGC3_noukb	DECODE_Specific	+,NA		0.0032127	0.0032127	DECODE	DECODE	0.200749	21.8817	SCZ	SELENOH	Proteiome	BLOOD	SMR	eQTLGen	SMR	-0.0756761	0.0626794	0.227296		37415601	10.3389/fgene.2023.1191264	Gedik et all Front Genet	BLOOD
SELENOH	Q8IZQ5	18251	TRANS	BIP_PGC3_noukb	DECODE_Specific	+,NA		0.0032127	0.0032127	DECODE	DECODE	0.200749	21.8817	MDD	SELENOH	Proteiome	BLOOD	SMR	eQTLGen	SMR	-0.0294738	0.0452499	0.514816		37415601	10.3389/fgene.2023.1191264	Gedik et all Front Genet	BLOOD
SELENOH	Q8IZQ5	18251	TRANS	BIP_PGC3_noukb	DECODE_Specific	+,NA		0.0032127	0.0032127	DECODE	DECODE	0.200749	21.8817	BIP	SELENOH	Proteiome	BLOOD	SMR	eQTLGen	SMR	-0.0746669	0.0770752	0.332668		37415601	10.3389/fgene.2023.1191264	Gedik et all Front Genet	BLOOD
SELENOH	Q8IZQ5	18251	TRANS	Cognition_Meta	DECODE_Specific	+,NA		0.285653	0.285653	DECODE	DECODE	0.833583	1945.58	SCZ_PGC3	SELENOH	Transcriptome	DLPFC	SMR	CMC+GTEX	SMR	0.0158532	0.0501594	0.751959		35460606	10.1016/j.ajhg.2022.04.004	Jiang eet all Am J Hum Genet	BRAIN
SELENOH	Q8IZQ5	18251	TRANS	Cognition_Meta	DECODE_Specific	+,NA		0.285653	0.285653	DECODE	DECODE	0.833583	1945.58	SCZ	SELENOH	Proteiome	BLOOD	SMR	eQTLGen	SMR	-0.0756761	0.0626794	0.227296		37415601	10.3389/fgene.2023.1191264	Gedik et all Front Genet	BLOOD
SELENOH	Q8IZQ5	18251	TRANS	Cognition_Meta	DECODE_Specific	+,NA		0.285653	0.285653	DECODE	DECODE	0.833583	1945.58	MDD	SELENOH	Proteiome	BLOOD	SMR	eQTLGen	SMR	-0.0294738	0.0452499	0.514816		37415601	10.3389/fgene.2023.1191264	Gedik et all Front Genet	BLOOD
SELENOH	Q8IZQ5	18251	TRANS	Cognition_Meta	DECODE_Specific	+,NA		0.285653	0.285653	DECODE	DECODE	0.833583	1945.58	BIP	SELENOH	Proteiome	BLOOD	SMR	eQTLGen	SMR	-0.0746669	0.0770752	0.332668		37415601	10.3389/fgene.2023.1191264	Gedik et all Front Genet	BLOOD
SELENOH	Q8IZQ5	18251	TRANS	Depression_iPSYCH_2023	DECODE_Specific	+,NA		0.503867	0.503867	DECODE	DECODE	1.42341	3431.84	SCZ_PGC3	SELENOH	Transcriptome	DLPFC	SMR	CMC+GTEX	SMR	0.0158532	0.0501594	0.751959		35460606	10.1016/j.ajhg.2022.04.004	Jiang eet all Am J Hum Genet	BRAIN
SELENOH	Q8IZQ5	18251	TRANS	Depression_iPSYCH_2023	DECODE_Specific	+,NA		0.503867	0.503867	DECODE	DECODE	1.42341	3431.84	SCZ	SELENOH	Proteiome	BLOOD	SMR	eQTLGen	SMR	-0.0756761	0.0626794	0.227296		37415601	10.3389/fgene.2023.1191264	Gedik et all Front Genet	BLOOD
SELENOH	Q8IZQ5	18251	TRANS	Depression_iPSYCH_2023	DECODE_Specific	+,NA		0.503867	0.503867	DECODE	DECODE	1.42341	3431.84	MDD	SELENOH	Proteiome	BLOOD	SMR	eQTLGen	SMR	-0.0294738	0.0452499	0.514816		37415601	10.3389/fgene.2023.1191264	Gedik et all Front Genet	BLOOD
SELENOH	Q8IZQ5	18251	TRANS	Depression_iPSYCH_2023	DECODE_Specific	+,NA		0.503867	0.503867	DECODE	DECODE	1.42341	3431.84	BIP	SELENOH	Proteiome	BLOOD	SMR	eQTLGen	SMR	-0.0746669	0.0770752	0.332668		37415601	10.3389/fgene.2023.1191264	Gedik et all Front Genet	BLOOD
SELENOH	Q8IZQ5	18251	TRANS	PGC3_SCZ_NoUKB	DECODE_Specific	+,NA		0.0174966	0.0174966	DECODE	DECODE	0.228293	119.169	SCZ_PGC3	SELENOH	Transcriptome	DLPFC	SMR	CMC+GTEX	SMR	0.0158532	0.0501594	0.751959		35460606	10.1016/j.ajhg.2022.04.004	Jiang eet all Am J Hum Genet	BRAIN
SELENOH	Q8IZQ5	18251	TRANS	PGC3_SCZ_NoUKB	DECODE_Specific	+,NA		0.0174966	0.0174966	DECODE	DECODE	0.228293	119.169	SCZ	SELENOH	Proteiome	BLOOD	SMR	eQTLGen	SMR	-0.0756761	0.0626794	0.227296		37415601	10.3389/fgene.2023.1191264	Gedik et all Front Genet	BLOOD
SELENOH	Q8IZQ5	18251	TRANS	PGC3_SCZ_NoUKB	DECODE_Specific	+,NA		0.0174966	0.0174966	DECODE	DECODE	0.228293	119.169	MDD	SELENOH	Proteiome	BLOOD	SMR	eQTLGen	SMR	-0.0294738	0.0452499	0.514816		37415601	10.3389/fgene.2023.1191264	Gedik et all Front Genet	BLOOD
SELENOH	Q8IZQ5	18251	TRANS	PGC3_SCZ_NoUKB	DECODE_Specific	+,NA		0.0174966	0.0174966	DECODE	DECODE	0.228293	119.169	BIP	SELENOH	Proteiome	BLOOD	SMR	eQTLGen	SMR	-0.0746669	0.0770752	0.332668		37415601	10.3389/fgene.2023.1191264	Gedik et all Front Genet	BLOOD
SELENOM	Q8WWX9	30397	CIS	PGC3_SCZ_NoUKB	DECODE_Specific	-,NA		0.0135151	0.0135151	DECODE	DECODE	0.188506	50.5195	SCZ	SELENOM	Proteiome	BLOOD	SMR	eQTLGen	SMR	-0.020368	0.0289021	0.480981		37415601	10.3389/fgene.2023.1191264	Gedik et all Front Genet	BLOOD
SELENOM	Q8WWX9	30397	CIS	PGC3_SCZ_NoUKB	DECODE_Specific	-,NA		0.0135151	0.0135151	DECODE	DECODE	0.188506	50.5195	MDD	SELENOM	Proteiome	BRAIN	SMR	BrainMeta	SMR	0.0231266	0.0200802	0.249441		37415601	10.3389/fgene.2023.1191264	Gedik et all Front Genet	BRAIN
SELENOM	Q8WWX9	30397	CIS	PGC3_SCZ_NoUKB	DECODE_Specific	-,NA		0.0135151	0.0135151	DECODE	DECODE	0.188506	50.5195	BIP	SELENOM	Proteiome	BRAIN	SMR	BrainMeta	SMR	-0.0414802	0.0443405	0.349534		37415601	10.3389/fgene.2023.1191264	Gedik et all Front Genet	BRAIN
SELENOM	Q8WWX9	30397	CIS	PGC3_SCZ_NoUKB	DECODE_Specific	-,NA		0.0135151	0.0135151	DECODE	DECODE	0.188506	50.5195	SCZ	SELENOM	Proteiome	BRAIN	SMR	BrainMeta	SMR	0.0382536	0.0401017	0.340127		37415601	10.3389/fgene.2023.1191264	Gedik et all Front Genet	BRAIN
SELENOM	Q8WWX9	30397	CIS	PGC3_SCZ_NoUKB	DECODE_Specific	-,NA		0.0135151	0.0135151	DECODE	DECODE	0.188506	50.5195	MDD	SELENOM	Proteiome	BLOOD	SMR	eQTLGen	SMR	0.0165124	0.0147992	0.264523		37415601	10.3389/fgene.2023.1191264	Gedik et all Front Genet	BLOOD
SELENOM	Q8WWX9	30397	CIS	PGC3_SCZ_NoUKB	DECODE_Specific	-,NA		0.0135151	0.0135151	DECODE	DECODE	0.188506	50.5195	BIP	SELENOM	Proteiome	BLOOD	SMR	eQTLGen	SMR	-0.0295947	0.0330347	0.370323		37415601	10.3389/fgene.2023.1191264	Gedik et all Front Genet	BLOOD
SELENOM	Q8WWX9	30397	CIS	PGC3_SCZ_NoUKB	DECODE_Specific	-,NA		0.0135151	0.0135151	DECODE	DECODE	0.188506	50.5195	SCZ	SELENOM	Proteiome	BLOOD	SMR	deCODE	SMR	-0.459314	0.193269	0.0174753		37415601	10.3389/fgene.2023.1191264	Gedik et all Front Genet	BLOOD
SELENOM	Q8WWX9	30397	CIS	PGC3_SCZ_NoUKB	DECODE_Specific	-,NA		0.0135151	0.0135151	DECODE	DECODE	0.188506	50.5195	MDD	SELENOM	Proteiome	BLOOD	SMR	deCODE	SMR	0.00480307	0.0816559	0.953095		37415601	10.3389/fgene.2023.1191264	Gedik et all Front Genet	BLOOD
SELENOM	Q8WWX9	30397	CIS	PGC3_SCZ_NoUKB	DECODE_Specific	-,NA		0.0135151	0.0135151	DECODE	DECODE	0.188506	50.5195	BIP	SELENOM	Proteiome	BLOOD	SMR	deCODE	SMR	-0.543686	0.207498	0.00878787		37415601	10.3389/fgene.2023.1191264	Gedik et all Front Genet	BLOOD
SELENOM	Q8WWX9	30397	CIS	BIP_PGC3_noukb	DECODE_Specific	-,NA		0.0145857	0.0145857	DECODE	DECODE	0.248955	54.5213	SCZ	SELENOM	Proteiome	BLOOD	SMR	eQTLGen	SMR	-0.020368	0.0289021	0.480981		37415601	10.3389/fgene.2023.1191264	Gedik et all Front Genet	BLOOD
SELENOM	Q8WWX9	30397	CIS	BIP_PGC3_noukb	DECODE_Specific	-,NA		0.0145857	0.0145857	DECODE	DECODE	0.248955	54.5213	MDD	SELENOM	Proteiome	BRAIN	SMR	BrainMeta	SMR	0.0231266	0.0200802	0.249441		37415601	10.3389/fgene.2023.1191264	Gedik et all Front Genet	BRAIN
SELENOM	Q8WWX9	30397	CIS	BIP_PGC3_noukb	DECODE_Specific	-,NA		0.0145857	0.0145857	DECODE	DECODE	0.248955	54.5213	BIP	SELENOM	Proteiome	BRAIN	SMR	BrainMeta	SMR	-0.0414802	0.0443405	0.349534		37415601	10.3389/fgene.2023.1191264	Gedik et all Front Genet	BRAIN
SELENOM	Q8WWX9	30397	CIS	BIP_PGC3_noukb	DECODE_Specific	-,NA		0.0145857	0.0145857	DECODE	DECODE	0.248955	54.5213	SCZ	SELENOM	Proteiome	BRAIN	SMR	BrainMeta	SMR	0.0382536	0.0401017	0.340127		37415601	10.3389/fgene.2023.1191264	Gedik et all Front Genet	BRAIN
SELENOM	Q8WWX9	30397	CIS	BIP_PGC3_noukb	DECODE_Specific	-,NA		0.0145857	0.0145857	DECODE	DECODE	0.248955	54.5213	MDD	SELENOM	Proteiome	BLOOD	SMR	eQTLGen	SMR	0.0165124	0.0147992	0.264523		37415601	10.3389/fgene.2023.1191264	Gedik et all Front Genet	BLOOD
SELENOM	Q8WWX9	30397	CIS	BIP_PGC3_noukb	DECODE_Specific	-,NA		0.0145857	0.0145857	DECODE	DECODE	0.248955	54.5213	BIP	SELENOM	Proteiome	BLOOD	SMR	eQTLGen	SMR	-0.0295947	0.0330347	0.370323		37415601	10.3389/fgene.2023.1191264	Gedik et all Front Genet	BLOOD
SELENOM	Q8WWX9	30397	CIS	BIP_PGC3_noukb	DECODE_Specific	-,NA		0.0145857	0.0145857	DECODE	DECODE	0.248955	54.5213	SCZ	SELENOM	Proteiome	BLOOD	SMR	deCODE	SMR	-0.459314	0.193269	0.0174753		37415601	10.3389/fgene.2023.1191264	Gedik et all Front Genet	BLOOD
SELENOM	Q8WWX9	30397	CIS	BIP_PGC3_noukb	DECODE_Specific	-,NA		0.0145857	0.0145857	DECODE	DECODE	0.248955	54.5213	MDD	SELENOM	Proteiome	BLOOD	SMR	deCODE	SMR	0.00480307	0.0816559	0.953095		37415601	10.3389/fgene.2023.1191264	Gedik et all Front Genet	BLOOD
SELENOM	Q8WWX9	30397	CIS	BIP_PGC3_noukb	DECODE_Specific	-,NA		0.0145857	0.0145857	DECODE	DECODE	0.248955	54.5213	BIP	SELENOM	Proteiome	BLOOD	SMR	deCODE	SMR	-0.543686	0.207498	0.00878787		37415601	10.3389/fgene.2023.1191264	Gedik et all Front Genet	BLOOD
SELENOM	Q8WWX9	30397	CIS	Cognition_Meta	DECODE_Specific	+,NA		0.263333	0.263333	DECODE	DECODE	0.932138	984.337	SCZ	SELENOM	Proteiome	BLOOD	SMR	eQTLGen	SMR	-0.020368	0.0289021	0.480981		37415601	10.3389/fgene.2023.1191264	Gedik et all Front Genet	BLOOD
SELENOM	Q8WWX9	30397	CIS	Cognition_Meta	DECODE_Specific	+,NA		0.263333	0.263333	DECODE	DECODE	0.932138	984.337	MDD	SELENOM	Proteiome	BRAIN	SMR	BrainMeta	SMR	0.0231266	0.0200802	0.249441		37415601	10.3389/fgene.2023.1191264	Gedik et all Front Genet	BRAIN
SELENOM	Q8WWX9	30397	CIS	Cognition_Meta	DECODE_Specific	+,NA		0.263333	0.263333	DECODE	DECODE	0.932138	984.337	BIP	SELENOM	Proteiome	BRAIN	SMR	BrainMeta	SMR	-0.0414802	0.0443405	0.349534		37415601	10.3389/fgene.2023.1191264	Gedik et all Front Genet	BRAIN
SELENOM	Q8WWX9	30397	CIS	Cognition_Meta	DECODE_Specific	+,NA		0.263333	0.263333	DECODE	DECODE	0.932138	984.337	SCZ	SELENOM	Proteiome	BRAIN	SMR	BrainMeta	SMR	0.0382536	0.0401017	0.340127		37415601	10.3389/fgene.2023.1191264	Gedik et all Front Genet	BRAIN
SELENOM	Q8WWX9	30397	CIS	Cognition_Meta	DECODE_Specific	+,NA		0.263333	0.263333	DECODE	DECODE	0.932138	984.337	MDD	SELENOM	Proteiome	BLOOD	SMR	eQTLGen	SMR	0.0165124	0.0147992	0.264523		37415601	10.3389/fgene.2023.1191264	Gedik et all Front Genet	BLOOD
SELENOM	Q8WWX9	30397	CIS	Cognition_Meta	DECODE_Specific	+,NA		0.263333	0.263333	DECODE	DECODE	0.932138	984.337	BIP	SELENOM	Proteiome	BLOOD	SMR	eQTLGen	SMR	-0.0295947	0.0330347	0.370323		37415601	10.3389/fgene.2023.1191264	Gedik et all Front Genet	BLOOD
SELENOM	Q8WWX9	30397	CIS	Cognition_Meta	DECODE_Specific	+,NA		0.263333	0.263333	DECODE	DECODE	0.932138	984.337	SCZ	SELENOM	Proteiome	BLOOD	SMR	deCODE	SMR	-0.459314	0.193269	0.0174753		37415601	10.3389/fgene.2023.1191264	Gedik et all Front Genet	BLOOD
SELENOM	Q8WWX9	30397	CIS	Cognition_Meta	DECODE_Specific	+,NA		0.263333	0.263333	DECODE	DECODE	0.932138	984.337	MDD	SELENOM	Proteiome	BLOOD	SMR	deCODE	SMR	0.00480307	0.0816559	0.953095		37415601	10.3389/fgene.2023.1191264	Gedik et all Front Genet	BLOOD
SELENOM	Q8WWX9	30397	CIS	Cognition_Meta	DECODE_Specific	+,NA		0.263333	0.263333	DECODE	DECODE	0.932138	984.337	BIP	SELENOM	Proteiome	BLOOD	SMR	deCODE	SMR	-0.543686	0.207498	0.00878787		37415601	10.3389/fgene.2023.1191264	Gedik et all Front Genet	BLOOD
SELENOM	Q8WWX9	30397	CIS	Depression_iPSYCH_2023	DECODE_Specific	+,NA		0.842953	0.842953	DECODE	DECODE	1.38931	3150.96	SCZ	SELENOM	Proteiome	BLOOD	SMR	eQTLGen	SMR	-0.020368	0.0289021	0.480981		37415601	10.3389/fgene.2023.1191264	Gedik et all Front Genet	BLOOD
SELENOM	Q8WWX9	30397	CIS	Depression_iPSYCH_2023	DECODE_Specific	+,NA		0.842953	0.842953	DECODE	DECODE	1.38931	3150.96	MDD	SELENOM	Proteiome	BRAIN	SMR	BrainMeta	SMR	0.0231266	0.0200802	0.249441		37415601	10.3389/fgene.2023.1191264	Gedik et all Front Genet	BRAIN
SELENOM	Q8WWX9	30397	CIS	Depression_iPSYCH_2023	DECODE_Specific	+,NA		0.842953	0.842953	DECODE	DECODE	1.38931	3150.96	BIP	SELENOM	Proteiome	BRAIN	SMR	BrainMeta	SMR	-0.0414802	0.0443405	0.349534		37415601	10.3389/fgene.2023.1191264	Gedik et all Front Genet	BRAIN
SELENOM	Q8WWX9	30397	CIS	Depression_iPSYCH_2023	DECODE_Specific	+,NA		0.842953	0.842953	DECODE	DECODE	1.38931	3150.96	SCZ	SELENOM	Proteiome	BRAIN	SMR	BrainMeta	SMR	0.0382536	0.0401017	0.340127		37415601	10.3389/fgene.2023.1191264	Gedik et all Front Genet	BRAIN
SELENOM	Q8WWX9	30397	CIS	Depression_iPSYCH_2023	DECODE_Specific	+,NA		0.842953	0.842953	DECODE	DECODE	1.38931	3150.96	MDD	SELENOM	Proteiome	BLOOD	SMR	eQTLGen	SMR	0.0165124	0.0147992	0.264523		37415601	10.3389/fgene.2023.1191264	Gedik et all Front Genet	BLOOD
SELENOM	Q8WWX9	30397	CIS	Depression_iPSYCH_2023	DECODE_Specific	+,NA		0.842953	0.842953	DECODE	DECODE	1.38931	3150.96	BIP	SELENOM	Proteiome	BLOOD	SMR	eQTLGen	SMR	-0.0295947	0.0330347	0.370323		37415601	10.3389/fgene.2023.1191264	Gedik et all Front Genet	BLOOD
SELENOM	Q8WWX9	30397	CIS	Depression_iPSYCH_2023	DECODE_Specific	+,NA		0.842953	0.842953	DECODE	DECODE	1.38931	3150.96	SCZ	SELENOM	Proteiome	BLOOD	SMR	deCODE	SMR	-0.459314	0.193269	0.0174753		37415601	10.3389/fgene.2023.1191264	Gedik et all Front Genet	BLOOD
SELENOM	Q8WWX9	30397	CIS	Depression_iPSYCH_2023	DECODE_Specific	+,NA		0.842953	0.842953	DECODE	DECODE	1.38931	3150.96	MDD	SELENOM	Proteiome	BLOOD	SMR	deCODE	SMR	0.00480307	0.0816559	0.953095		37415601	10.3389/fgene.2023.1191264	Gedik et all Front Genet	BLOOD
SELENOM	Q8WWX9	30397	CIS	Depression_iPSYCH_2023	DECODE_Specific	+,NA		0.842953	0.842953	DECODE	DECODE	1.38931	3150.96	BIP	SELENOM	Proteiome	BLOOD	SMR	deCODE	SMR	-0.543686	0.207498	0.00878787		37415601	10.3389/fgene.2023.1191264	Gedik et all Front Genet	BLOOD
SELENOM	Q8WWX9	30397	TRANS	BIP_PGC3_noukb	DECODE_Specific	-,NA		0.0934241	0.0934241	DECODE	DECODE	0.324814	636.311	SCZ	SELENOM	Proteiome	BLOOD	SMR	eQTLGen	SMR	-0.020368	0.0289021	0.480981		37415601	10.3389/fgene.2023.1191264	Gedik et all Front Genet	BLOOD
SELENOM	Q8WWX9	30397	TRANS	BIP_PGC3_noukb	DECODE_Specific	-,NA		0.0934241	0.0934241	DECODE	DECODE	0.324814	636.311	MDD	SELENOM	Proteiome	BRAIN	SMR	BrainMeta	SMR	0.0231266	0.0200802	0.249441		37415601	10.3389/fgene.2023.1191264	Gedik et all Front Genet	BRAIN
SELENOM	Q8WWX9	30397	TRANS	BIP_PGC3_noukb	DECODE_Specific	-,NA		0.0934241	0.0934241	DECODE	DECODE	0.324814	636.311	BIP	SELENOM	Proteiome	BRAIN	SMR	BrainMeta	SMR	-0.0414802	0.0443405	0.349534		37415601	10.3389/fgene.2023.1191264	Gedik et all Front Genet	BRAIN
SELENOM	Q8WWX9	30397	TRANS	BIP_PGC3_noukb	DECODE_Specific	-,NA		0.0934241	0.0934241	DECODE	DECODE	0.324814	636.311	SCZ	SELENOM	Proteiome	BRAIN	SMR	BrainMeta	SMR	0.0382536	0.0401017	0.340127		37415601	10.3389/fgene.2023.1191264	Gedik et all Front Genet	BRAIN
SELENOM	Q8WWX9	30397	TRANS	BIP_PGC3_noukb	DECODE_Specific	-,NA		0.0934241	0.0934241	DECODE	DECODE	0.324814	636.311	MDD	SELENOM	Proteiome	BLOOD	SMR	eQTLGen	SMR	0.0165124	0.0147992	0.264523		37415601	10.3389/fgene.2023.1191264	Gedik et all Front Genet	BLOOD
SELENOM	Q8WWX9	30397	TRANS	BIP_PGC3_noukb	DECODE_Specific	-,NA		0.0934241	0.0934241	DECODE	DECODE	0.324814	636.311	BIP	SELENOM	Proteiome	BLOOD	SMR	eQTLGen	SMR	-0.0295947	0.0330347	0.370323		37415601	10.3389/fgene.2023.1191264	Gedik et all Front Genet	BLOOD
SELENOM	Q8WWX9	30397	TRANS	BIP_PGC3_noukb	DECODE_Specific	-,NA		0.0934241	0.0934241	DECODE	DECODE	0.324814	636.311	SCZ	SELENOM	Proteiome	BLOOD	SMR	deCODE	SMR	-0.459314	0.193269	0.0174753		37415601	10.3389/fgene.2023.1191264	Gedik et all Front Genet	BLOOD
SELENOM	Q8WWX9	30397	TRANS	BIP_PGC3_noukb	DECODE_Specific	-,NA		0.0934241	0.0934241	DECODE	DECODE	0.324814	636.311	MDD	SELENOM	Proteiome	BLOOD	SMR	deCODE	SMR	0.00480307	0.0816559	0.953095		37415601	10.3389/fgene.2023.1191264	Gedik et all Front Genet	BLOOD
SELENOM	Q8WWX9	30397	TRANS	BIP_PGC3_noukb	DECODE_Specific	-,NA		0.0934241	0.0934241	DECODE	DECODE	0.324814	636.311	BIP	SELENOM	Proteiome	BLOOD	SMR	deCODE	SMR	-0.543686	0.207498	0.00878787		37415601	10.3389/fgene.2023.1191264	Gedik et all Front Genet	BLOOD
SELENOM	Q8WWX9	30397	TRANS	Cognition_Meta	DECODE_Specific	+,NA		0.958496	0.958496	DECODE	DECODE	1.45171	6528.32	SCZ	SELENOM	Proteiome	BLOOD	SMR	eQTLGen	SMR	-0.020368	0.0289021	0.480981		37415601	10.3389/fgene.2023.1191264	Gedik et all Front Genet	BLOOD
SELENOM	Q8WWX9	30397	TRANS	Cognition_Meta	DECODE_Specific	+,NA		0.958496	0.958496	DECODE	DECODE	1.45171	6528.32	MDD	SELENOM	Proteiome	BRAIN	SMR	BrainMeta	SMR	0.0231266	0.0200802	0.249441		37415601	10.3389/fgene.2023.1191264	Gedik et all Front Genet	BRAIN
SELENOM	Q8WWX9	30397	TRANS	Cognition_Meta	DECODE_Specific	+,NA		0.958496	0.958496	DECODE	DECODE	1.45171	6528.32	BIP	SELENOM	Proteiome	BRAIN	SMR	BrainMeta	SMR	-0.0414802	0.0443405	0.349534		37415601	10.3389/fgene.2023.1191264	Gedik et all Front Genet	BRAIN
SELENOM	Q8WWX9	30397	TRANS	Cognition_Meta	DECODE_Specific	+,NA		0.958496	0.958496	DECODE	DECODE	1.45171	6528.32	SCZ	SELENOM	Proteiome	BRAIN	SMR	BrainMeta	SMR	0.0382536	0.0401017	0.340127		37415601	10.3389/fgene.2023.1191264	Gedik et all Front Genet	BRAIN
SELENOM	Q8WWX9	30397	TRANS	Cognition_Meta	DECODE_Specific	+,NA		0.958496	0.958496	DECODE	DECODE	1.45171	6528.32	MDD	SELENOM	Proteiome	BLOOD	SMR	eQTLGen	SMR	0.0165124	0.0147992	0.264523		37415601	10.3389/fgene.2023.1191264	Gedik et all Front Genet	BLOOD
SELENOM	Q8WWX9	30397	TRANS	Cognition_Meta	DECODE_Specific	+,NA		0.958496	0.958496	DECODE	DECODE	1.45171	6528.32	BIP	SELENOM	Proteiome	BLOOD	SMR	eQTLGen	SMR	-0.0295947	0.0330347	0.370323		37415601	10.3389/fgene.2023.1191264	Gedik et all Front Genet	BLOOD
SELENOM	Q8WWX9	30397	TRANS	Cognition_Meta	DECODE_Specific	+,NA		0.958496	0.958496	DECODE	DECODE	1.45171	6528.32	SCZ	SELENOM	Proteiome	BLOOD	SMR	deCODE	SMR	-0.459314	0.193269	0.0174753		37415601	10.3389/fgene.2023.1191264	Gedik et all Front Genet	BLOOD
SELENOM	Q8WWX9	30397	TRANS	Cognition_Meta	DECODE_Specific	+,NA		0.958496	0.958496	DECODE	DECODE	1.45171	6528.32	MDD	SELENOM	Proteiome	BLOOD	SMR	deCODE	SMR	0.00480307	0.0816559	0.953095		37415601	10.3389/fgene.2023.1191264	Gedik et all Front Genet	BLOOD
SELENOM	Q8WWX9	30397	TRANS	Cognition_Meta	DECODE_Specific	+,NA		0.958496	0.958496	DECODE	DECODE	1.45171	6528.32	BIP	SELENOM	Proteiome	BLOOD	SMR	deCODE	SMR	-0.543686	0.207498	0.00878787		37415601	10.3389/fgene.2023.1191264	Gedik et all Front Genet	BLOOD
SELENOM	Q8WWX9	30397	TRANS	Depression_iPSYCH_2023	DECODE_Specific	-,NA		0.244819	0.244819	DECODE	DECODE	1.42762	1667.47	SCZ	SELENOM	Proteiome	BLOOD	SMR	eQTLGen	SMR	-0.020368	0.0289021	0.480981		37415601	10.3389/fgene.2023.1191264	Gedik et all Front Genet	BLOOD
SELENOM	Q8WWX9	30397	TRANS	Depression_iPSYCH_2023	DECODE_Specific	-,NA		0.244819	0.244819	DECODE	DECODE	1.42762	1667.47	MDD	SELENOM	Proteiome	BRAIN	SMR	BrainMeta	SMR	0.0231266	0.0200802	0.249441		37415601	10.3389/fgene.2023.1191264	Gedik et all Front Genet	BRAIN
SELENOM	Q8WWX9	30397	TRANS	Depression_iPSYCH_2023	DECODE_Specific	-,NA		0.244819	0.244819	DECODE	DECODE	1.42762	1667.47	BIP	SELENOM	Proteiome	BRAIN	SMR	BrainMeta	SMR	-0.0414802	0.0443405	0.349534		37415601	10.3389/fgene.2023.1191264	Gedik et all Front Genet	BRAIN
SELENOM	Q8WWX9	30397	TRANS	Depression_iPSYCH_2023	DECODE_Specific	-,NA		0.244819	0.244819	DECODE	DECODE	1.42762	1667.47	SCZ	SELENOM	Proteiome	BRAIN	SMR	BrainMeta	SMR	0.0382536	0.0401017	0.340127		37415601	10.3389/fgene.2023.1191264	Gedik et all Front Genet	BRAIN
SELENOM	Q8WWX9	30397	TRANS	Depression_iPSYCH_2023	DECODE_Specific	-,NA		0.244819	0.244819	DECODE	DECODE	1.42762	1667.47	MDD	SELENOM	Proteiome	BLOOD	SMR	eQTLGen	SMR	0.0165124	0.0147992	0.264523		37415601	10.3389/fgene.2023.1191264	Gedik et all Front Genet	BLOOD
SELENOM	Q8WWX9	30397	TRANS	Depression_iPSYCH_2023	DECODE_Specific	-,NA		0.244819	0.244819	DECODE	DECODE	1.42762	1667.47	BIP	SELENOM	Proteiome	BLOOD	SMR	eQTLGen	SMR	-0.0295947	0.0330347	0.370323		37415601	10.3389/fgene.2023.1191264	Gedik et all Front Genet	BLOOD
SELENOM	Q8WWX9	30397	TRANS	Depression_iPSYCH_2023	DECODE_Specific	-,NA		0.244819	0.244819	DECODE	DECODE	1.42762	1667.47	SCZ	SELENOM	Proteiome	BLOOD	SMR	deCODE	SMR	-0.459314	0.193269	0.0174753		37415601	10.3389/fgene.2023.1191264	Gedik et all Front Genet	BLOOD
SELENOM	Q8WWX9	30397	TRANS	Depression_iPSYCH_2023	DECODE_Specific	-,NA		0.244819	0.244819	DECODE	DECODE	1.42762	1667.47	MDD	SELENOM	Proteiome	BLOOD	SMR	deCODE	SMR	0.00480307	0.0816559	0.953095		37415601	10.3389/fgene.2023.1191264	Gedik et all Front Genet	BLOOD
SELENOM	Q8WWX9	30397	TRANS	Depression_iPSYCH_2023	DECODE_Specific	-,NA		0.244819	0.244819	DECODE	DECODE	1.42762	1667.47	BIP	SELENOM	Proteiome	BLOOD	SMR	deCODE	SMR	-0.543686	0.207498	0.00878787		37415601	10.3389/fgene.2023.1191264	Gedik et all Front Genet	BLOOD
SELENOM	Q8WWX9	30397	TRANS	PGC3_SCZ_NoUKB	DECODE_Specific	-,NA		0.953785	0.953785	DECODE	DECODE	1.42087	6496.23	SCZ	SELENOM	Proteiome	BLOOD	SMR	eQTLGen	SMR	-0.020368	0.0289021	0.480981		37415601	10.3389/fgene.2023.1191264	Gedik et all Front Genet	BLOOD
SELENOM	Q8WWX9	30397	TRANS	PGC3_SCZ_NoUKB	DECODE_Specific	-,NA		0.953785	0.953785	DECODE	DECODE	1.42087	6496.23	MDD	SELENOM	Proteiome	BRAIN	SMR	BrainMeta	SMR	0.0231266	0.0200802	0.249441		37415601	10.3389/fgene.2023.1191264	Gedik et all Front Genet	BRAIN
SELENOM	Q8WWX9	30397	TRANS	PGC3_SCZ_NoUKB	DECODE_Specific	-,NA		0.953785	0.953785	DECODE	DECODE	1.42087	6496.23	BIP	SELENOM	Proteiome	BRAIN	SMR	BrainMeta	SMR	-0.0414802	0.0443405	0.349534		37415601	10.3389/fgene.2023.1191264	Gedik et all Front Genet	BRAIN
SELENOM	Q8WWX9	30397	TRANS	PGC3_SCZ_NoUKB	DECODE_Specific	-,NA		0.953785	0.953785	DECODE	DECODE	1.42087	6496.23	SCZ	SELENOM	Proteiome	BRAIN	SMR	BrainMeta	SMR	0.0382536	0.0401017	0.340127		37415601	10.3389/fgene.2023.1191264	Gedik et all Front Genet	BRAIN
SELENOM	Q8WWX9	30397	TRANS	PGC3_SCZ_NoUKB	DECODE_Specific	-,NA		0.953785	0.953785	DECODE	DECODE	1.42087	6496.23	MDD	SELENOM	Proteiome	BLOOD	SMR	eQTLGen	SMR	0.0165124	0.0147992	0.264523		37415601	10.3389/fgene.2023.1191264	Gedik et all Front Genet	BLOOD
SELENOM	Q8WWX9	30397	TRANS	PGC3_SCZ_NoUKB	DECODE_Specific	-,NA		0.953785	0.953785	DECODE	DECODE	1.42087	6496.23	BIP	SELENOM	Proteiome	BLOOD	SMR	eQTLGen	SMR	-0.0295947	0.0330347	0.370323		37415601	10.3389/fgene.2023.1191264	Gedik et all Front Genet	BLOOD
SELENOM	Q8WWX9	30397	TRANS	PGC3_SCZ_NoUKB	DECODE_Specific	-,NA		0.953785	0.953785	DECODE	DECODE	1.42087	6496.23	SCZ	SELENOM	Proteiome	BLOOD	SMR	deCODE	SMR	-0.459314	0.193269	0.0174753		37415601	10.3389/fgene.2023.1191264	Gedik et all Front Genet	BLOOD
SELENOM	Q8WWX9	30397	TRANS	PGC3_SCZ_NoUKB	DECODE_Specific	-,NA		0.953785	0.953785	DECODE	DECODE	1.42087	6496.23	MDD	SELENOM	Proteiome	BLOOD	SMR	deCODE	SMR	0.00480307	0.0816559	0.953095		37415601	10.3389/fgene.2023.1191264	Gedik et all Front Genet	BLOOD
SELENOM	Q8WWX9	30397	TRANS	PGC3_SCZ_NoUKB	DECODE_Specific	-,NA		0.953785	0.953785	DECODE	DECODE	1.42087	6496.23	BIP	SELENOM	Proteiome	BLOOD	SMR	deCODE	SMR	-0.543686	0.207498	0.00878787		37415601	10.3389/fgene.2023.1191264	Gedik et all Front Genet	BLOOD
SELENOP	P49908	10751	CIS	Depression_iPSYCH_2023	UKBB-PPP_Specific	NA,+		0.178291	0.178291	UKBB_PPP	UKBB_PPP	0.938666	666.453	SCZ_PGC3	SELENOP	Transcriptome	DLPFC	SMR	CMC+GTEX	SMR	0.0132285	0.032011	0.679425		35460606	10.1016/j.ajhg.2022.04.004	Jiang eet all Am J Hum Genet	BRAIN
SELENOP	P49908	10751	CIS	Depression_iPSYCH_2023	UKBB-PPP_Specific	NA,+		0.178291	0.178291	UKBB_PPP	UKBB_PPP	0.938666	666.453	SCZ_PGC3	SELENOP	Transcriptome_Transcriptlvel	DLPFC	SMR	CMC+GTEX	SMR	0.00672059	0.0136011	0.62122		35460606	10.1016/j.ajhg.2022.04.004	Jiang eet all Am J Hum Genet	BRAIN
SELENOP	P49908	10751	CIS	Depression_iPSYCH_2023	UKBB-PPP_Specific	NA,+		0.178291	0.178291	UKBB_PPP	UKBB_PPP	0.938666	666.453	SCZ_PGC3	SELENOP	Transcriptome_Transcriptlvel	DLPFC	SMR	CMC+GTEX	SMR	-0.00656644	0.0217948	0.763198		35460606	10.1016/j.ajhg.2022.04.004	Jiang eet all Am J Hum Genet	BRAIN
SELENOP	P49908	10751	CIS	Depression_iPSYCH_2023	UKBB-PPP_Specific	NA,+		0.178291	0.178291	UKBB_PPP	UKBB_PPP	0.938666	666.453	SCZ	SELENOP	Proteiome	BLOOD	SMR	eQTLGen	SMR	-0.0993804	0.107788	0.356532		37415601	10.3389/fgene.2023.1191264	Gedik et all Front Genet	BLOOD
SELENOP	P49908	10751	CIS	Depression_iPSYCH_2023	UKBB-PPP_Specific	NA,+		0.178291	0.178291	UKBB_PPP	UKBB_PPP	0.938666	666.453	MDD	SELENOP	Proteiome	BRAIN	SMR	BrainMeta	SMR	-0.0785961	0.0235989	0.000866924		37415601	10.3389/fgene.2023.1191264	Gedik et all Front Genet	BRAIN
SELENOP	P49908	10751	CIS	Depression_iPSYCH_2023	UKBB-PPP_Specific	NA,+		0.178291	0.178291	UKBB_PPP	UKBB_PPP	0.938666	666.453	BIP	SELENOP	Proteiome	BRAIN	SMR	BrainMeta	SMR	0.0288578	0.0463575	0.53361		37415601	10.3389/fgene.2023.1191264	Gedik et all Front Genet	BRAIN
SELENOP	P49908	10751	CIS	Depression_iPSYCH_2023	UKBB-PPP_Specific	NA,+		0.178291	0.178291	UKBB_PPP	UKBB_PPP	0.938666	666.453	SCZ	SELENOP	Proteiome	BRAIN	SMR	BrainMeta	SMR	0.0307792	0.0379896	0.417825		37415601	10.3389/fgene.2023.1191264	Gedik et all Front Genet	BRAIN
SELENOP	P49908	10751	CIS	Depression_iPSYCH_2023	UKBB-PPP_Specific	NA,+		0.178291	0.178291	UKBB_PPP	UKBB_PPP	0.938666	666.453	MDD	SELENOP	Proteiome	BLOOD	SMR	eQTLGen	SMR	0.232106	0.0646411	0.000329811		37415601	10.3389/fgene.2023.1191264	Gedik et all Front Genet	BLOOD
SELENOP	P49908	10751	CIS	Depression_iPSYCH_2023	UKBB-PPP_Specific	NA,+		0.178291	0.178291	UKBB_PPP	UKBB_PPP	0.938666	666.453	BIP	SELENOP	Proteiome	BLOOD	SMR	eQTLGen	SMR	-0.0732033	0.130183	0.573903		37415601	10.3389/fgene.2023.1191264	Gedik et all Front Genet	BLOOD
SELENOP	P49908	10751	CIS	Cognition_Meta	UKBB-PPP_Specific	NA,-		0.284257	0.284257	UKBB_PPP	UKBB_PPP	0.962457	1062.55	SCZ_PGC3	SELENOP	Transcriptome	DLPFC	SMR	CMC+GTEX	SMR	0.0132285	0.032011	0.679425		35460606	10.1016/j.ajhg.2022.04.004	Jiang eet all Am J Hum Genet	BRAIN
SELENOP	P49908	10751	CIS	Cognition_Meta	UKBB-PPP_Specific	NA,-		0.284257	0.284257	UKBB_PPP	UKBB_PPP	0.962457	1062.55	SCZ_PGC3	SELENOP	Transcriptome_Transcriptlvel	DLPFC	SMR	CMC+GTEX	SMR	0.00672059	0.0136011	0.62122		35460606	10.1016/j.ajhg.2022.04.004	Jiang eet all Am J Hum Genet	BRAIN
SELENOP	P49908	10751	CIS	Cognition_Meta	UKBB-PPP_Specific	NA,-		0.284257	0.284257	UKBB_PPP	UKBB_PPP	0.962457	1062.55	SCZ_PGC3	SELENOP	Transcriptome_Transcriptlvel	DLPFC	SMR	CMC+GTEX	SMR	-0.00656644	0.0217948	0.763198		35460606	10.1016/j.ajhg.2022.04.004	Jiang eet all Am J Hum Genet	BRAIN
SELENOP	P49908	10751	CIS	Cognition_Meta	UKBB-PPP_Specific	NA,-		0.284257	0.284257	UKBB_PPP	UKBB_PPP	0.962457	1062.55	SCZ	SELENOP	Proteiome	BLOOD	SMR	eQTLGen	SMR	-0.0993804	0.107788	0.356532		37415601	10.3389/fgene.2023.1191264	Gedik et all Front Genet	BLOOD
SELENOP	P49908	10751	CIS	Cognition_Meta	UKBB-PPP_Specific	NA,-		0.284257	0.284257	UKBB_PPP	UKBB_PPP	0.962457	1062.55	MDD	SELENOP	Proteiome	BRAIN	SMR	BrainMeta	SMR	-0.0785961	0.0235989	0.000866924		37415601	10.3389/fgene.2023.1191264	Gedik et all Front Genet	BRAIN
SELENOP	P49908	10751	CIS	Cognition_Meta	UKBB-PPP_Specific	NA,-		0.284257	0.284257	UKBB_PPP	UKBB_PPP	0.962457	1062.55	BIP	SELENOP	Proteiome	BRAIN	SMR	BrainMeta	SMR	0.0288578	0.0463575	0.53361		37415601	10.3389/fgene.2023.1191264	Gedik et all Front Genet	BRAIN
SELENOP	P49908	10751	CIS	Cognition_Meta	UKBB-PPP_Specific	NA,-		0.284257	0.284257	UKBB_PPP	UKBB_PPP	0.962457	1062.55	SCZ	SELENOP	Proteiome	BRAIN	SMR	BrainMeta	SMR	0.0307792	0.0379896	0.417825		37415601	10.3389/fgene.2023.1191264	Gedik et all Front Genet	BRAIN
SELENOP	P49908	10751	CIS	Cognition_Meta	UKBB-PPP_Specific	NA,-		0.284257	0.284257	UKBB_PPP	UKBB_PPP	0.962457	1062.55	MDD	SELENOP	Proteiome	BLOOD	SMR	eQTLGen	SMR	0.232106	0.0646411	0.000329811		37415601	10.3389/fgene.2023.1191264	Gedik et all Front Genet	BLOOD
SELENOP	P49908	10751	CIS	Cognition_Meta	UKBB-PPP_Specific	NA,-		0.284257	0.284257	UKBB_PPP	UKBB_PPP	0.962457	1062.55	BIP	SELENOP	Proteiome	BLOOD	SMR	eQTLGen	SMR	-0.0732033	0.130183	0.573903		37415601	10.3389/fgene.2023.1191264	Gedik et all Front Genet	BLOOD
SELENOP	P49908	10751	CIS	BIP_PGC3_noukb	UKBB-PPP_Specific	NA,+		0.8663	0.8663	UKBB_PPP	UKBB_PPP	1.38091	3238.23	SCZ_PGC3	SELENOP	Transcriptome	DLPFC	SMR	CMC+GTEX	SMR	0.0132285	0.032011	0.679425		35460606	10.1016/j.ajhg.2022.04.004	Jiang eet all Am J Hum Genet	BRAIN
SELENOP	P49908	10751	CIS	BIP_PGC3_noukb	UKBB-PPP_Specific	NA,+		0.8663	0.8663	UKBB_PPP	UKBB_PPP	1.38091	3238.23	SCZ_PGC3	SELENOP	Transcriptome_Transcriptlvel	DLPFC	SMR	CMC+GTEX	SMR	0.00672059	0.0136011	0.62122		35460606	10.1016/j.ajhg.2022.04.004	Jiang eet all Am J Hum Genet	BRAIN
SELENOP	P49908	10751	CIS	BIP_PGC3_noukb	UKBB-PPP_Specific	NA,+		0.8663	0.8663	UKBB_PPP	UKBB_PPP	1.38091	3238.23	SCZ_PGC3	SELENOP	Transcriptome_Transcriptlvel	DLPFC	SMR	CMC+GTEX	SMR	-0.00656644	0.0217948	0.763198		35460606	10.1016/j.ajhg.2022.04.004	Jiang eet all Am J Hum Genet	BRAIN
SELENOP	P49908	10751	CIS	BIP_PGC3_noukb	UKBB-PPP_Specific	NA,+		0.8663	0.8663	UKBB_PPP	UKBB_PPP	1.38091	3238.23	SCZ	SELENOP	Proteiome	BLOOD	SMR	eQTLGen	SMR	-0.0993804	0.107788	0.356532		37415601	10.3389/fgene.2023.1191264	Gedik et all Front Genet	BLOOD
SELENOP	P49908	10751	CIS	BIP_PGC3_noukb	UKBB-PPP_Specific	NA,+		0.8663	0.8663	UKBB_PPP	UKBB_PPP	1.38091	3238.23	MDD	SELENOP	Proteiome	BRAIN	SMR	BrainMeta	SMR	-0.0785961	0.0235989	0.000866924		37415601	10.3389/fgene.2023.1191264	Gedik et all Front Genet	BRAIN
SELENOP	P49908	10751	CIS	BIP_PGC3_noukb	UKBB-PPP_Specific	NA,+		0.8663	0.8663	UKBB_PPP	UKBB_PPP	1.38091	3238.23	BIP	SELENOP	Proteiome	BRAIN	SMR	BrainMeta	SMR	0.0288578	0.0463575	0.53361		37415601	10.3389/fgene.2023.1191264	Gedik et all Front Genet	BRAIN
SELENOP	P49908	10751	CIS	BIP_PGC3_noukb	UKBB-PPP_Specific	NA,+		0.8663	0.8663	UKBB_PPP	UKBB_PPP	1.38091	3238.23	SCZ	SELENOP	Proteiome	BRAIN	SMR	BrainMeta	SMR	0.0307792	0.0379896	0.417825		37415601	10.3389/fgene.2023.1191264	Gedik et all Front Genet	BRAIN
SELENOP	P49908	10751	CIS	BIP_PGC3_noukb	UKBB-PPP_Specific	NA,+		0.8663	0.8663	UKBB_PPP	UKBB_PPP	1.38091	3238.23	MDD	SELENOP	Proteiome	BLOOD	SMR	eQTLGen	SMR	0.232106	0.0646411	0.000329811		37415601	10.3389/fgene.2023.1191264	Gedik et all Front Genet	BLOOD
SELENOP	P49908	10751	CIS	BIP_PGC3_noukb	UKBB-PPP_Specific	NA,+		0.8663	0.8663	UKBB_PPP	UKBB_PPP	1.38091	3238.23	BIP	SELENOP	Proteiome	BLOOD	SMR	eQTLGen	SMR	-0.0732033	0.130183	0.573903		37415601	10.3389/fgene.2023.1191264	Gedik et all Front Genet	BLOOD
SELENOP	P49908	10751	CIS	PGC3_SCZ_NoUKB	UKBB-PPP_Specific	NA,+		0.912457	0.912457	UKBB_PPP	UKBB_PPP	1.4259	3410.76	SCZ_PGC3	SELENOP	Transcriptome	DLPFC	SMR	CMC+GTEX	SMR	0.0132285	0.032011	0.679425		35460606	10.1016/j.ajhg.2022.04.004	Jiang eet all Am J Hum Genet	BRAIN
SELENOP	P49908	10751	CIS	PGC3_SCZ_NoUKB	UKBB-PPP_Specific	NA,+		0.912457	0.912457	UKBB_PPP	UKBB_PPP	1.4259	3410.76	SCZ_PGC3	SELENOP	Transcriptome_Transcriptlvel	DLPFC	SMR	CMC+GTEX	SMR	0.00672059	0.0136011	0.62122		35460606	10.1016/j.ajhg.2022.04.004	Jiang eet all Am J Hum Genet	BRAIN
SELENOP	P49908	10751	CIS	PGC3_SCZ_NoUKB	UKBB-PPP_Specific	NA,+		0.912457	0.912457	UKBB_PPP	UKBB_PPP	1.4259	3410.76	SCZ_PGC3	SELENOP	Transcriptome_Transcriptlvel	DLPFC	SMR	CMC+GTEX	SMR	-0.00656644	0.0217948	0.763198		35460606	10.1016/j.ajhg.2022.04.004	Jiang eet all Am J Hum Genet	BRAIN
SELENOP	P49908	10751	CIS	PGC3_SCZ_NoUKB	UKBB-PPP_Specific	NA,+		0.912457	0.912457	UKBB_PPP	UKBB_PPP	1.4259	3410.76	SCZ	SELENOP	Proteiome	BLOOD	SMR	eQTLGen	SMR	-0.0993804	0.107788	0.356532		37415601	10.3389/fgene.2023.1191264	Gedik et all Front Genet	BLOOD
SELENOP	P49908	10751	CIS	PGC3_SCZ_NoUKB	UKBB-PPP_Specific	NA,+		0.912457	0.912457	UKBB_PPP	UKBB_PPP	1.4259	3410.76	MDD	SELENOP	Proteiome	BRAIN	SMR	BrainMeta	SMR	-0.0785961	0.0235989	0.000866924		37415601	10.3389/fgene.2023.1191264	Gedik et all Front Genet	BRAIN
SELENOP	P49908	10751	CIS	PGC3_SCZ_NoUKB	UKBB-PPP_Specific	NA,+		0.912457	0.912457	UKBB_PPP	UKBB_PPP	1.4259	3410.76	BIP	SELENOP	Proteiome	BRAIN	SMR	BrainMeta	SMR	0.0288578	0.0463575	0.53361		37415601	10.3389/fgene.2023.1191264	Gedik et all Front Genet	BRAIN
SELENOP	P49908	10751	CIS	PGC3_SCZ_NoUKB	UKBB-PPP_Specific	NA,+		0.912457	0.912457	UKBB_PPP	UKBB_PPP	1.4259	3410.76	SCZ	SELENOP	Proteiome	BRAIN	SMR	BrainMeta	SMR	0.0307792	0.0379896	0.417825		37415601	10.3389/fgene.2023.1191264	Gedik et all Front Genet	BRAIN
SELENOP	P49908	10751	CIS	PGC3_SCZ_NoUKB	UKBB-PPP_Specific	NA,+		0.912457	0.912457	UKBB_PPP	UKBB_PPP	1.4259	3410.76	MDD	SELENOP	Proteiome	BLOOD	SMR	eQTLGen	SMR	0.232106	0.0646411	0.000329811		37415601	10.3389/fgene.2023.1191264	Gedik et all Front Genet	BLOOD
SELENOP	P49908	10751	CIS	PGC3_SCZ_NoUKB	UKBB-PPP_Specific	NA,+		0.912457	0.912457	UKBB_PPP	UKBB_PPP	1.4259	3410.76	BIP	SELENOP	Proteiome	BLOOD	SMR	eQTLGen	SMR	-0.0732033	0.130183	0.573903		37415601	10.3389/fgene.2023.1191264	Gedik et all Front Genet	BLOOD
SELENOP	P49908	10751	TRANS	BIP_PGC3_noukb	UKBB-PPP_Specific	NA,+		0.898985	0.898985	UKBB_PPP	UKBB_PPP	1.37287	6122.99	SCZ_PGC3	SELENOP	Transcriptome	DLPFC	SMR	CMC+GTEX	SMR	0.0132285	0.032011	0.679425		35460606	10.1016/j.ajhg.2022.04.004	Jiang eet all Am J Hum Genet	BRAIN
SELENOP	P49908	10751	TRANS	BIP_PGC3_noukb	UKBB-PPP_Specific	NA,+		0.898985	0.898985	UKBB_PPP	UKBB_PPP	1.37287	6122.99	SCZ_PGC3	SELENOP	Transcriptome_Transcriptlvel	DLPFC	SMR	CMC+GTEX	SMR	0.00672059	0.0136011	0.62122		35460606	10.1016/j.ajhg.2022.04.004	Jiang eet all Am J Hum Genet	BRAIN
SELENOP	P49908	10751	TRANS	BIP_PGC3_noukb	UKBB-PPP_Specific	NA,+		0.898985	0.898985	UKBB_PPP	UKBB_PPP	1.37287	6122.99	SCZ_PGC3	SELENOP	Transcriptome_Transcriptlvel	DLPFC	SMR	CMC+GTEX	SMR	-0.00656644	0.0217948	0.763198		35460606	10.1016/j.ajhg.2022.04.004	Jiang eet all Am J Hum Genet	BRAIN
SELENOP	P49908	10751	TRANS	BIP_PGC3_noukb	UKBB-PPP_Specific	NA,+		0.898985	0.898985	UKBB_PPP	UKBB_PPP	1.37287	6122.99	SCZ	SELENOP	Proteiome	BLOOD	SMR	eQTLGen	SMR	-0.0993804	0.107788	0.356532		37415601	10.3389/fgene.2023.1191264	Gedik et all Front Genet	BLOOD
SELENOP	P49908	10751	TRANS	BIP_PGC3_noukb	UKBB-PPP_Specific	NA,+		0.898985	0.898985	UKBB_PPP	UKBB_PPP	1.37287	6122.99	MDD	SELENOP	Proteiome	BRAIN	SMR	BrainMeta	SMR	-0.0785961	0.0235989	0.000866924		37415601	10.3389/fgene.2023.1191264	Gedik et all Front Genet	BRAIN
SELENOP	P49908	10751	TRANS	BIP_PGC3_noukb	UKBB-PPP_Specific	NA,+		0.898985	0.898985	UKBB_PPP	UKBB_PPP	1.37287	6122.99	BIP	SELENOP	Proteiome	BRAIN	SMR	BrainMeta	SMR	0.0288578	0.0463575	0.53361		37415601	10.3389/fgene.2023.1191264	Gedik et all Front Genet	BRAIN
SELENOP	P49908	10751	TRANS	BIP_PGC3_noukb	UKBB-PPP_Specific	NA,+		0.898985	0.898985	UKBB_PPP	UKBB_PPP	1.37287	6122.99	SCZ	SELENOP	Proteiome	BRAIN	SMR	BrainMeta	SMR	0.0307792	0.0379896	0.417825		37415601	10.3389/fgene.2023.1191264	Gedik et all Front Genet	BRAIN
SELENOP	P49908	10751	TRANS	BIP_PGC3_noukb	UKBB-PPP_Specific	NA,+		0.898985	0.898985	UKBB_PPP	UKBB_PPP	1.37287	6122.99	MDD	SELENOP	Proteiome	BLOOD	SMR	eQTLGen	SMR	0.232106	0.0646411	0.000329811		37415601	10.3389/fgene.2023.1191264	Gedik et all Front Genet	BLOOD
SELENOP	P49908	10751	TRANS	BIP_PGC3_noukb	UKBB-PPP_Specific	NA,+		0.898985	0.898985	UKBB_PPP	UKBB_PPP	1.37287	6122.99	BIP	SELENOP	Proteiome	BLOOD	SMR	eQTLGen	SMR	-0.0732033	0.130183	0.573903		37415601	10.3389/fgene.2023.1191264	Gedik et all Front Genet	BLOOD
SELENOP	P49908	10751	TRANS	Cognition_Meta	UKBB-PPP_Specific	NA,+		0.812754	0.812754	UKBB_PPP	UKBB_PPP	1.34786	5535.67	SCZ_PGC3	SELENOP	Transcriptome	DLPFC	SMR	CMC+GTEX	SMR	0.0132285	0.032011	0.679425		35460606	10.1016/j.ajhg.2022.04.004	Jiang eet all Am J Hum Genet	BRAIN
SELENOP	P49908	10751	TRANS	Cognition_Meta	UKBB-PPP_Specific	NA,+		0.812754	0.812754	UKBB_PPP	UKBB_PPP	1.34786	5535.67	SCZ_PGC3	SELENOP	Transcriptome_Transcriptlvel	DLPFC	SMR	CMC+GTEX	SMR	0.00672059	0.0136011	0.62122		35460606	10.1016/j.ajhg.2022.04.004	Jiang eet all Am J Hum Genet	BRAIN
SELENOP	P49908	10751	TRANS	Cognition_Meta	UKBB-PPP_Specific	NA,+		0.812754	0.812754	UKBB_PPP	UKBB_PPP	1.34786	5535.67	SCZ_PGC3	SELENOP	Transcriptome_Transcriptlvel	DLPFC	SMR	CMC+GTEX	SMR	-0.00656644	0.0217948	0.763198		35460606	10.1016/j.ajhg.2022.04.004	Jiang eet all Am J Hum Genet	BRAIN
SELENOP	P49908	10751	TRANS	Cognition_Meta	UKBB-PPP_Specific	NA,+		0.812754	0.812754	UKBB_PPP	UKBB_PPP	1.34786	5535.67	SCZ	SELENOP	Proteiome	BLOOD	SMR	eQTLGen	SMR	-0.0993804	0.107788	0.356532		37415601	10.3389/fgene.2023.1191264	Gedik et all Front Genet	BLOOD
SELENOP	P49908	10751	TRANS	Cognition_Meta	UKBB-PPP_Specific	NA,+		0.812754	0.812754	UKBB_PPP	UKBB_PPP	1.34786	5535.67	MDD	SELENOP	Proteiome	BRAIN	SMR	BrainMeta	SMR	-0.0785961	0.0235989	0.000866924		37415601	10.3389/fgene.2023.1191264	Gedik et all Front Genet	BRAIN
SELENOP	P49908	10751	TRANS	Cognition_Meta	UKBB-PPP_Specific	NA,+		0.812754	0.812754	UKBB_PPP	UKBB_PPP	1.34786	5535.67	BIP	SELENOP	Proteiome	BRAIN	SMR	BrainMeta	SMR	0.0288578	0.0463575	0.53361		37415601	10.3389/fgene.2023.1191264	Gedik et all Front Genet	BRAIN
SELENOP	P49908	10751	TRANS	Cognition_Meta	UKBB-PPP_Specific	NA,+		0.812754	0.812754	UKBB_PPP	UKBB_PPP	1.34786	5535.67	SCZ	SELENOP	Proteiome	BRAIN	SMR	BrainMeta	SMR	0.0307792	0.0379896	0.417825		37415601	10.3389/fgene.2023.1191264	Gedik et all Front Genet	BRAIN
SELENOP	P49908	10751	TRANS	Cognition_Meta	UKBB-PPP_Specific	NA,+		0.812754	0.812754	UKBB_PPP	UKBB_PPP	1.34786	5535.67	MDD	SELENOP	Proteiome	BLOOD	SMR	eQTLGen	SMR	0.232106	0.0646411	0.000329811		37415601	10.3389/fgene.2023.1191264	Gedik et all Front Genet	BLOOD
SELENOP	P49908	10751	TRANS	Cognition_Meta	UKBB-PPP_Specific	NA,+		0.812754	0.812754	UKBB_PPP	UKBB_PPP	1.34786	5535.67	BIP	SELENOP	Proteiome	BLOOD	SMR	eQTLGen	SMR	-0.0732033	0.130183	0.573903		37415601	10.3389/fgene.2023.1191264	Gedik et all Front Genet	BLOOD
SELENOP	P49908	10751	TRANS	Depression_iPSYCH_2023	UKBB-PPP_Specific	NA,-		0.360816	0.360816	UKBB_PPP	UKBB_PPP	1.5398	2457.52	SCZ_PGC3	SELENOP	Transcriptome	DLPFC	SMR	CMC+GTEX	SMR	0.0132285	0.032011	0.679425		35460606	10.1016/j.ajhg.2022.04.004	Jiang eet all Am J Hum Genet	BRAIN
SELENOP	P49908	10751	TRANS	Depression_iPSYCH_2023	UKBB-PPP_Specific	NA,-		0.360816	0.360816	UKBB_PPP	UKBB_PPP	1.5398	2457.52	SCZ_PGC3	SELENOP	Transcriptome_Transcriptlvel	DLPFC	SMR	CMC+GTEX	SMR	0.00672059	0.0136011	0.62122		35460606	10.1016/j.ajhg.2022.04.004	Jiang eet all Am J Hum Genet	BRAIN
SELENOP	P49908	10751	TRANS	Depression_iPSYCH_2023	UKBB-PPP_Specific	NA,-		0.360816	0.360816	UKBB_PPP	UKBB_PPP	1.5398	2457.52	SCZ_PGC3	SELENOP	Transcriptome_Transcriptlvel	DLPFC	SMR	CMC+GTEX	SMR	-0.00656644	0.0217948	0.763198		35460606	10.1016/j.ajhg.2022.04.004	Jiang eet all Am J Hum Genet	BRAIN
SELENOP	P49908	10751	TRANS	Depression_iPSYCH_2023	UKBB-PPP_Specific	NA,-		0.360816	0.360816	UKBB_PPP	UKBB_PPP	1.5398	2457.52	SCZ	SELENOP	Proteiome	BLOOD	SMR	eQTLGen	SMR	-0.0993804	0.107788	0.356532		37415601	10.3389/fgene.2023.1191264	Gedik et all Front Genet	BLOOD
SELENOP	P49908	10751	TRANS	Depression_iPSYCH_2023	UKBB-PPP_Specific	NA,-		0.360816	0.360816	UKBB_PPP	UKBB_PPP	1.5398	2457.52	MDD	SELENOP	Proteiome	BRAIN	SMR	BrainMeta	SMR	-0.0785961	0.0235989	0.000866924		37415601	10.3389/fgene.2023.1191264	Gedik et all Front Genet	BRAIN
SELENOP	P49908	10751	TRANS	Depression_iPSYCH_2023	UKBB-PPP_Specific	NA,-		0.360816	0.360816	UKBB_PPP	UKBB_PPP	1.5398	2457.52	BIP	SELENOP	Proteiome	BRAIN	SMR	BrainMeta	SMR	0.0288578	0.0463575	0.53361		37415601	10.3389/fgene.2023.1191264	Gedik et all Front Genet	BRAIN
SELENOP	P49908	10751	TRANS	Depression_iPSYCH_2023	UKBB-PPP_Specific	NA,-		0.360816	0.360816	UKBB_PPP	UKBB_PPP	1.5398	2457.52	SCZ	SELENOP	Proteiome	BRAIN	SMR	BrainMeta	SMR	0.0307792	0.0379896	0.417825		37415601	10.3389/fgene.2023.1191264	Gedik et all Front Genet	BRAIN
SELENOP	P49908	10751	TRANS	Depression_iPSYCH_2023	UKBB-PPP_Specific	NA,-		0.360816	0.360816	UKBB_PPP	UKBB_PPP	1.5398	2457.52	MDD	SELENOP	Proteiome	BLOOD	SMR	eQTLGen	SMR	0.232106	0.0646411	0.000329811		37415601	10.3389/fgene.2023.1191264	Gedik et all Front Genet	BLOOD
SELENOP	P49908	10751	TRANS	Depression_iPSYCH_2023	UKBB-PPP_Specific	NA,-		0.360816	0.360816	UKBB_PPP	UKBB_PPP	1.5398	2457.52	BIP	SELENOP	Proteiome	BLOOD	SMR	eQTLGen	SMR	-0.0732033	0.130183	0.573903		37415601	10.3389/fgene.2023.1191264	Gedik et all Front Genet	BLOOD
SELENOP	P49908	10751	TRANS	PGC3_SCZ_NoUKB	UKBB-PPP_Specific	NA,-		0.206699	0.206699	UKBB_PPP	UKBB_PPP	0.620187	1407.83	SCZ_PGC3	SELENOP	Transcriptome	DLPFC	SMR	CMC+GTEX	SMR	0.0132285	0.032011	0.679425		35460606	10.1016/j.ajhg.2022.04.004	Jiang eet all Am J Hum Genet	BRAIN
SELENOP	P49908	10751	TRANS	PGC3_SCZ_NoUKB	UKBB-PPP_Specific	NA,-		0.206699	0.206699	UKBB_PPP	UKBB_PPP	0.620187	1407.83	SCZ_PGC3	SELENOP	Transcriptome_Transcriptlvel	DLPFC	SMR	CMC+GTEX	SMR	0.00672059	0.0136011	0.62122		35460606	10.1016/j.ajhg.2022.04.004	Jiang eet all Am J Hum Genet	BRAIN
SELENOP	P49908	10751	TRANS	PGC3_SCZ_NoUKB	UKBB-PPP_Specific	NA,-		0.206699	0.206699	UKBB_PPP	UKBB_PPP	0.620187	1407.83	SCZ_PGC3	SELENOP	Transcriptome_Transcriptlvel	DLPFC	SMR	CMC+GTEX	SMR	-0.00656644	0.0217948	0.763198		35460606	10.1016/j.ajhg.2022.04.004	Jiang eet all Am J Hum Genet	BRAIN
SELENOP	P49908	10751	TRANS	PGC3_SCZ_NoUKB	UKBB-PPP_Specific	NA,-		0.206699	0.206699	UKBB_PPP	UKBB_PPP	0.620187	1407.83	SCZ	SELENOP	Proteiome	BLOOD	SMR	eQTLGen	SMR	-0.0993804	0.107788	0.356532		37415601	10.3389/fgene.2023.1191264	Gedik et all Front Genet	BLOOD
SELENOP	P49908	10751	TRANS	PGC3_SCZ_NoUKB	UKBB-PPP_Specific	NA,-		0.206699	0.206699	UKBB_PPP	UKBB_PPP	0.620187	1407.83	MDD	SELENOP	Proteiome	BRAIN	SMR	BrainMeta	SMR	-0.0785961	0.0235989	0.000866924		37415601	10.3389/fgene.2023.1191264	Gedik et all Front Genet	BRAIN
SELENOP	P49908	10751	TRANS	PGC3_SCZ_NoUKB	UKBB-PPP_Specific	NA,-		0.206699	0.206699	UKBB_PPP	UKBB_PPP	0.620187	1407.83	BIP	SELENOP	Proteiome	BRAIN	SMR	BrainMeta	SMR	0.0288578	0.0463575	0.53361		37415601	10.3389/fgene.2023.1191264	Gedik et all Front Genet	BRAIN
SELENOP	P49908	10751	TRANS	PGC3_SCZ_NoUKB	UKBB-PPP_Specific	NA,-		0.206699	0.206699	UKBB_PPP	UKBB_PPP	0.620187	1407.83	SCZ	SELENOP	Proteiome	BRAIN	SMR	BrainMeta	SMR	0.0307792	0.0379896	0.417825		37415601	10.3389/fgene.2023.1191264	Gedik et all Front Genet	BRAIN
SELENOP	P49908	10751	TRANS	PGC3_SCZ_NoUKB	UKBB-PPP_Specific	NA,-		0.206699	0.206699	UKBB_PPP	UKBB_PPP	0.620187	1407.83	MDD	SELENOP	Proteiome	BLOOD	SMR	eQTLGen	SMR	0.232106	0.0646411	0.000329811		37415601	10.3389/fgene.2023.1191264	Gedik et all Front Genet	BLOOD
SELENOP	P49908	10751	TRANS	PGC3_SCZ_NoUKB	UKBB-PPP_Specific	NA,-		0.206699	0.206699	UKBB_PPP	UKBB_PPP	0.620187	1407.83	BIP	SELENOP	Proteiome	BLOOD	SMR	eQTLGen	SMR	-0.0732033	0.130183	0.573903		37415601	10.3389/fgene.2023.1191264	Gedik et all Front Genet	BLOOD
SELENOS	Q9BQE4	30396	TRANS	BIP_PGC3_noukb	DECODE_Specific	+,NA		0.0572787	0.0572787	DECODE	DECODE	0.302423	390.125	SCZ	SELENOS	Proteiome	BLOOD	SMR	eQTLGen	SMR	-0.0807395	0.0614381	0.188792		37415601	10.3389/fgene.2023.1191264	Gedik et all Front Genet	BLOOD
SELENOS	Q9BQE4	30396	TRANS	BIP_PGC3_noukb	DECODE_Specific	+,NA		0.0572787	0.0572787	DECODE	DECODE	0.302423	390.125	MDD	SELENOS	Proteiome	BLOOD	SMR	eQTLGen	SMR	0.000711663	0.0327365	0.982656		37415601	10.3389/fgene.2023.1191264	Gedik et all Front Genet	BLOOD
SELENOS	Q9BQE4	30396	TRANS	BIP_PGC3_noukb	DECODE_Specific	+,NA		0.0572787	0.0572787	DECODE	DECODE	0.302423	390.125	BIP	SELENOS	Proteiome	BLOOD	SMR	eQTLGen	SMR	-0.000711699	0.0754363	0.992472		37415601	10.3389/fgene.2023.1191264	Gedik et all Front Genet	BLOOD
SELENOS	Q9BQE4	30396	TRANS	Cognition_Meta	DECODE_Specific	+,NA		0.00221133	0.00221133	DECODE	DECODE	0.112398	15.0614	SCZ	SELENOS	Proteiome	BLOOD	SMR	eQTLGen	SMR	-0.0807395	0.0614381	0.188792		37415601	10.3389/fgene.2023.1191264	Gedik et all Front Genet	BLOOD
SELENOS	Q9BQE4	30396	TRANS	Cognition_Meta	DECODE_Specific	+,NA		0.00221133	0.00221133	DECODE	DECODE	0.112398	15.0614	MDD	SELENOS	Proteiome	BLOOD	SMR	eQTLGen	SMR	0.000711663	0.0327365	0.982656		37415601	10.3389/fgene.2023.1191264	Gedik et all Front Genet	BLOOD
SELENOS	Q9BQE4	30396	TRANS	Cognition_Meta	DECODE_Specific	+,NA		0.00221133	0.00221133	DECODE	DECODE	0.112398	15.0614	BIP	SELENOS	Proteiome	BLOOD	SMR	eQTLGen	SMR	-0.000711699	0.0754363	0.992472		37415601	10.3389/fgene.2023.1191264	Gedik et all Front Genet	BLOOD
SELENOS	Q9BQE4	30396	TRANS	Depression_iPSYCH_2023	DECODE_Specific	-,NA		0.500139	0.500139	DECODE	DECODE	1.56187	3406.44	SCZ	SELENOS	Proteiome	BLOOD	SMR	eQTLGen	SMR	-0.0807395	0.0614381	0.188792		37415601	10.3389/fgene.2023.1191264	Gedik et all Front Genet	BLOOD
SELENOS	Q9BQE4	30396	TRANS	Depression_iPSYCH_2023	DECODE_Specific	-,NA		0.500139	0.500139	DECODE	DECODE	1.56187	3406.44	MDD	SELENOS	Proteiome	BLOOD	SMR	eQTLGen	SMR	0.000711663	0.0327365	0.982656		37415601	10.3389/fgene.2023.1191264	Gedik et all Front Genet	BLOOD
SELENOS	Q9BQE4	30396	TRANS	Depression_iPSYCH_2023	DECODE_Specific	-,NA		0.500139	0.500139	DECODE	DECODE	1.56187	3406.44	BIP	SELENOS	Proteiome	BLOOD	SMR	eQTLGen	SMR	-0.000711699	0.0754363	0.992472		37415601	10.3389/fgene.2023.1191264	Gedik et all Front Genet	BLOOD
SELENOS	Q9BQE4	30396	TRANS	PGC3_SCZ_NoUKB	DECODE_Specific	+,NA		0.0437717	0.0437717	DECODE	DECODE	0.290858	298.129	SCZ	SELENOS	Proteiome	BLOOD	SMR	eQTLGen	SMR	-0.0807395	0.0614381	0.188792		37415601	10.3389/fgene.2023.1191264	Gedik et all Front Genet	BLOOD
SELENOS	Q9BQE4	30396	TRANS	PGC3_SCZ_NoUKB	DECODE_Specific	+,NA		0.0437717	0.0437717	DECODE	DECODE	0.290858	298.129	MDD	SELENOS	Proteiome	BLOOD	SMR	eQTLGen	SMR	0.000711663	0.0327365	0.982656		37415601	10.3389/fgene.2023.1191264	Gedik et all Front Genet	BLOOD
SELENOS	Q9BQE4	30396	TRANS	PGC3_SCZ_NoUKB	DECODE_Specific	+,NA		0.0437717	0.0437717	DECODE	DECODE	0.290858	298.129	BIP	SELENOS	Proteiome	BLOOD	SMR	eQTLGen	SMR	-0.000711699	0.0754363	0.992472		37415601	10.3389/fgene.2023.1191264	Gedik et all Front Genet	BLOOD
SELENOW	P63302	10752	CIS	Cognition_Meta	DECODE_Specific	-,NA		0.33353	0.33353	DECODE	DECODE	1.02191	1246.74	SCZ_PGC3	SELENOW	Transcriptome	DLPFC	SMR	CMC+GTEX	SMR	-0.00604395	0.0355156	0.864871		35460606	10.1016/j.ajhg.2022.04.004	Jiang eet all Am J Hum Genet	BRAIN
SELENOW	P63302	10752	CIS	Cognition_Meta	DECODE_Specific	-,NA		0.33353	0.33353	DECODE	DECODE	1.02191	1246.74	SCZ_PGC3	SELENOW	Transcriptome_Transcriptlvel	DLPFC	SMR	CMC+GTEX	SMR	0.0855496	0.0448307	0.056355		35460606	10.1016/j.ajhg.2022.04.004	Jiang eet all Am J Hum Genet	BRAIN
SELENOW	P63302	10752	CIS	Cognition_Meta	DECODE_Specific	-,NA		0.33353	0.33353	DECODE	DECODE	1.02191	1246.74	SCZ_PGC3	SELENOW	Transcriptome_Transcriptlvel	DLPFC	SMR	CMC+GTEX	SMR	0.00107899	0.043526	0.980223		35460606	10.1016/j.ajhg.2022.04.004	Jiang eet all Am J Hum Genet	BRAIN
SELENOW	P63302	10752	CIS	Cognition_Meta	DECODE_Specific	-,NA		0.33353	0.33353	DECODE	DECODE	1.02191	1246.74	MDD	SELENOW	Proteiome	BRAIN	SMR	BrainMeta	SMR	-0.000407603	0.0134509	0.975826		37415601	10.3389/fgene.2023.1191264	Gedik et all Front Genet	BRAIN
SELENOW	P63302	10752	CIS	Cognition_Meta	DECODE_Specific	-,NA		0.33353	0.33353	DECODE	DECODE	1.02191	1246.74	BIP	SELENOW	Proteiome	BRAIN	SMR	BrainMeta	SMR	0.00142611	0.0293476	0.961243		37415601	10.3389/fgene.2023.1191264	Gedik et all Front Genet	BRAIN
SELENOW	P63302	10752	CIS	Cognition_Meta	DECODE_Specific	-,NA		0.33353	0.33353	DECODE	DECODE	1.02191	1246.74	SCZ	SELENOW	Proteiome	BRAIN	SMR	BrainMeta	SMR	-0.0165551	0.024089	0.491928		37415601	10.3389/fgene.2023.1191264	Gedik et all Front Genet	BRAIN
SELENOW	P63302	10752	CIS	Cognition_Meta	DECODE_Specific	-,NA		0.33353	0.33353	DECODE	DECODE	1.02191	1246.74	MDD	SELENOW	Proteiome	BLOOD	SMR	eQTLGen	SMR	0.0201266	0.0146176	0.168551		37415601	10.3389/fgene.2023.1191264	Gedik et all Front Genet	BLOOD
SELENOW	P63302	10752	CIS	Cognition_Meta	DECODE_Specific	-,NA		0.33353	0.33353	DECODE	DECODE	1.02191	1246.74	BIP	SELENOW	Proteiome	BLOOD	SMR	eQTLGen	SMR	-0.0584227	0.0315259	0.0638583		37415601	10.3389/fgene.2023.1191264	Gedik et all Front Genet	BLOOD
SELENOW	P63302	10752	CIS	Cognition_Meta	DECODE_Specific	-,NA		0.33353	0.33353	DECODE	DECODE	1.02191	1246.74	MDD	SELENOW	Proteiome	BLOOD	SMR	deCODE	SMR	-0.0496281	0.0309684	0.109036		37415601	10.3389/fgene.2023.1191264	Gedik et all Front Genet	BLOOD
SELENOW	P63302	10752	CIS	Cognition_Meta	DECODE_Specific	-,NA		0.33353	0.33353	DECODE	DECODE	1.02191	1246.74	BIP	SELENOW	Proteiome	BLOOD	SMR	deCODE	SMR	-0.0854152	0.0752247	0.25618		37415601	10.3389/fgene.2023.1191264	Gedik et all Front Genet	BLOOD
SELENOW	P63302	10752	CIS	Depression_iPSYCH_2023	DECODE_Specific	-,NA		0.246996	0.246996	DECODE	DECODE	1.03159	923.27	SCZ_PGC3	SELENOW	Transcriptome	DLPFC	SMR	CMC+GTEX	SMR	-0.00604395	0.0355156	0.864871		35460606	10.1016/j.ajhg.2022.04.004	Jiang eet all Am J Hum Genet	BRAIN
SELENOW	P63302	10752	CIS	Depression_iPSYCH_2023	DECODE_Specific	-,NA		0.246996	0.246996	DECODE	DECODE	1.03159	923.27	SCZ_PGC3	SELENOW	Transcriptome_Transcriptlvel	DLPFC	SMR	CMC+GTEX	SMR	0.0855496	0.0448307	0.056355		35460606	10.1016/j.ajhg.2022.04.004	Jiang eet all Am J Hum Genet	BRAIN
SELENOW	P63302	10752	CIS	Depression_iPSYCH_2023	DECODE_Specific	-,NA		0.246996	0.246996	DECODE	DECODE	1.03159	923.27	SCZ_PGC3	SELENOW	Transcriptome_Transcriptlvel	DLPFC	SMR	CMC+GTEX	SMR	0.00107899	0.043526	0.980223		35460606	10.1016/j.ajhg.2022.04.004	Jiang eet all Am J Hum Genet	BRAIN
SELENOW	P63302	10752	CIS	Depression_iPSYCH_2023	DECODE_Specific	-,NA		0.246996	0.246996	DECODE	DECODE	1.03159	923.27	MDD	SELENOW	Proteiome	BRAIN	SMR	BrainMeta	SMR	-0.000407603	0.0134509	0.975826		37415601	10.3389/fgene.2023.1191264	Gedik et all Front Genet	BRAIN
SELENOW	P63302	10752	CIS	Depression_iPSYCH_2023	DECODE_Specific	-,NA		0.246996	0.246996	DECODE	DECODE	1.03159	923.27	BIP	SELENOW	Proteiome	BRAIN	SMR	BrainMeta	SMR	0.00142611	0.0293476	0.961243		37415601	10.3389/fgene.2023.1191264	Gedik et all Front Genet	BRAIN
SELENOW	P63302	10752	CIS	Depression_iPSYCH_2023	DECODE_Specific	-,NA		0.246996	0.246996	DECODE	DECODE	1.03159	923.27	SCZ	SELENOW	Proteiome	BRAIN	SMR	BrainMeta	SMR	-0.0165551	0.024089	0.491928		37415601	10.3389/fgene.2023.1191264	Gedik et all Front Genet	BRAIN
SELENOW	P63302	10752	CIS	Depression_iPSYCH_2023	DECODE_Specific	-,NA		0.246996	0.246996	DECODE	DECODE	1.03159	923.27	MDD	SELENOW	Proteiome	BLOOD	SMR	eQTLGen	SMR	0.0201266	0.0146176	0.168551		37415601	10.3389/fgene.2023.1191264	Gedik et all Front Genet	BLOOD
SELENOW	P63302	10752	CIS	Depression_iPSYCH_2023	DECODE_Specific	-,NA		0.246996	0.246996	DECODE	DECODE	1.03159	923.27	BIP	SELENOW	Proteiome	BLOOD	SMR	eQTLGen	SMR	-0.0584227	0.0315259	0.0638583		37415601	10.3389/fgene.2023.1191264	Gedik et all Front Genet	BLOOD
SELENOW	P63302	10752	CIS	Depression_iPSYCH_2023	DECODE_Specific	-,NA		0.246996	0.246996	DECODE	DECODE	1.03159	923.27	MDD	SELENOW	Proteiome	BLOOD	SMR	deCODE	SMR	-0.0496281	0.0309684	0.109036		37415601	10.3389/fgene.2023.1191264	Gedik et all Front Genet	BLOOD
SELENOW	P63302	10752	CIS	Depression_iPSYCH_2023	DECODE_Specific	-,NA		0.246996	0.246996	DECODE	DECODE	1.03159	923.27	BIP	SELENOW	Proteiome	BLOOD	SMR	deCODE	SMR	-0.0854152	0.0752247	0.25618		37415601	10.3389/fgene.2023.1191264	Gedik et all Front Genet	BLOOD
SELENOW	P63302	10752	CIS	PGC3_SCZ_NoUKB	DECODE_Specific	+,NA		0.758035	0.758035	DECODE	DECODE	1.3328	2833.53	SCZ_PGC3	SELENOW	Transcriptome	DLPFC	SMR	CMC+GTEX	SMR	-0.00604395	0.0355156	0.864871		35460606	10.1016/j.ajhg.2022.04.004	Jiang eet all Am J Hum Genet	BRAIN
SELENOW	P63302	10752	CIS	PGC3_SCZ_NoUKB	DECODE_Specific	+,NA		0.758035	0.758035	DECODE	DECODE	1.3328	2833.53	SCZ_PGC3	SELENOW	Transcriptome_Transcriptlvel	DLPFC	SMR	CMC+GTEX	SMR	0.0855496	0.0448307	0.056355		35460606	10.1016/j.ajhg.2022.04.004	Jiang eet all Am J Hum Genet	BRAIN
SELENOW	P63302	10752	CIS	PGC3_SCZ_NoUKB	DECODE_Specific	+,NA		0.758035	0.758035	DECODE	DECODE	1.3328	2833.53	SCZ_PGC3	SELENOW	Transcriptome_Transcriptlvel	DLPFC	SMR	CMC+GTEX	SMR	0.00107899	0.043526	0.980223		35460606	10.1016/j.ajhg.2022.04.004	Jiang eet all Am J Hum Genet	BRAIN
SELENOW	P63302	10752	CIS	PGC3_SCZ_NoUKB	DECODE_Specific	+,NA		0.758035	0.758035	DECODE	DECODE	1.3328	2833.53	MDD	SELENOW	Proteiome	BRAIN	SMR	BrainMeta	SMR	-0.000407603	0.0134509	0.975826		37415601	10.3389/fgene.2023.1191264	Gedik et all Front Genet	BRAIN
SELENOW	P63302	10752	CIS	PGC3_SCZ_NoUKB	DECODE_Specific	+,NA		0.758035	0.758035	DECODE	DECODE	1.3328	2833.53	BIP	SELENOW	Proteiome	BRAIN	SMR	BrainMeta	SMR	0.00142611	0.0293476	0.961243		37415601	10.3389/fgene.2023.1191264	Gedik et all Front Genet	BRAIN
SELENOW	P63302	10752	CIS	PGC3_SCZ_NoUKB	DECODE_Specific	+,NA		0.758035	0.758035	DECODE	DECODE	1.3328	2833.53	SCZ	SELENOW	Proteiome	BRAIN	SMR	BrainMeta	SMR	-0.0165551	0.024089	0.491928		37415601	10.3389/fgene.2023.1191264	Gedik et all Front Genet	BRAIN
