## Supplementary Table 3 for "Large-Scale Mendelian Randomization Study Reveals Circulating Blood-based Proteomic Biomarkers for Psychopathology and Cognitive Task Performance" (part 114 of 139)

### Sheet: Supplementary_Table_3b (continued)
Supplementary Table 3b: comparison of current MR analyses with prior Transcriptome-Wide Association Studies (TWAS), Summary-data-based Mendelian Randomization (SMR), or Mendelian Randomization (MR) analyses pertaining to specific psychiatric disorders and cognitive ability
SELENOW	P63302	10752	CIS	PGC3_SCZ_NoUKB	DECODE_Specific	+,NA		0.758035	0.758035	DECODE	DECODE	1.3328	2833.53	MDD	SELENOW	Proteiome	BLOOD	SMR	eQTLGen	SMR	0.0201266	0.0146176	0.168551		37415601	10.3389/fgene.2023.1191264	Gedik et all Front Genet	BLOOD
SELENOW	P63302	10752	CIS	PGC3_SCZ_NoUKB	DECODE_Specific	+,NA		0.758035	0.758035	DECODE	DECODE	1.3328	2833.53	BIP	SELENOW	Proteiome	BLOOD	SMR	eQTLGen	SMR	-0.0584227	0.0315259	0.0638583		37415601	10.3389/fgene.2023.1191264	Gedik et all Front Genet	BLOOD
SELENOW	P63302	10752	CIS	PGC3_SCZ_NoUKB	DECODE_Specific	+,NA		0.758035	0.758035	DECODE	DECODE	1.3328	2833.53	MDD	SELENOW	Proteiome	BLOOD	SMR	deCODE	SMR	-0.0496281	0.0309684	0.109036		37415601	10.3389/fgene.2023.1191264	Gedik et all Front Genet	BLOOD
SELENOW	P63302	10752	CIS	PGC3_SCZ_NoUKB	DECODE_Specific	+,NA		0.758035	0.758035	DECODE	DECODE	1.3328	2833.53	BIP	SELENOW	Proteiome	BLOOD	SMR	deCODE	SMR	-0.0854152	0.0752247	0.25618		37415601	10.3389/fgene.2023.1191264	Gedik et all Front Genet	BLOOD
SELENOW	P63302	10752	CIS	BIP_PGC3_noukb	DECODE_Specific	-,NA		0.850305	0.850305	DECODE	DECODE	1.37953	3178.44	SCZ_PGC3	SELENOW	Transcriptome	DLPFC	SMR	CMC+GTEX	SMR	-0.00604395	0.0355156	0.864871		35460606	10.1016/j.ajhg.2022.04.004	Jiang eet all Am J Hum Genet	BRAIN
SELENOW	P63302	10752	CIS	BIP_PGC3_noukb	DECODE_Specific	-,NA		0.850305	0.850305	DECODE	DECODE	1.37953	3178.44	SCZ_PGC3	SELENOW	Transcriptome_Transcriptlvel	DLPFC	SMR	CMC+GTEX	SMR	0.0855496	0.0448307	0.056355		35460606	10.1016/j.ajhg.2022.04.004	Jiang eet all Am J Hum Genet	BRAIN
SELENOW	P63302	10752	CIS	BIP_PGC3_noukb	DECODE_Specific	-,NA		0.850305	0.850305	DECODE	DECODE	1.37953	3178.44	SCZ_PGC3	SELENOW	Transcriptome_Transcriptlvel	DLPFC	SMR	CMC+GTEX	SMR	0.00107899	0.043526	0.980223		35460606	10.1016/j.ajhg.2022.04.004	Jiang eet all Am J Hum Genet	BRAIN
SELENOW	P63302	10752	CIS	BIP_PGC3_noukb	DECODE_Specific	-,NA		0.850305	0.850305	DECODE	DECODE	1.37953	3178.44	MDD	SELENOW	Proteiome	BRAIN	SMR	BrainMeta	SMR	-0.000407603	0.0134509	0.975826		37415601	10.3389/fgene.2023.1191264	Gedik et all Front Genet	BRAIN
SELENOW	P63302	10752	CIS	BIP_PGC3_noukb	DECODE_Specific	-,NA		0.850305	0.850305	DECODE	DECODE	1.37953	3178.44	BIP	SELENOW	Proteiome	BRAIN	SMR	BrainMeta	SMR	0.00142611	0.0293476	0.961243		37415601	10.3389/fgene.2023.1191264	Gedik et all Front Genet	BRAIN
SELENOW	P63302	10752	CIS	BIP_PGC3_noukb	DECODE_Specific	-,NA		0.850305	0.850305	DECODE	DECODE	1.37953	3178.44	SCZ	SELENOW	Proteiome	BRAIN	SMR	BrainMeta	SMR	-0.0165551	0.024089	0.491928		37415601	10.3389/fgene.2023.1191264	Gedik et all Front Genet	BRAIN
SELENOW	P63302	10752	CIS	BIP_PGC3_noukb	DECODE_Specific	-,NA		0.850305	0.850305	DECODE	DECODE	1.37953	3178.44	MDD	SELENOW	Proteiome	BLOOD	SMR	eQTLGen	SMR	0.0201266	0.0146176	0.168551		37415601	10.3389/fgene.2023.1191264	Gedik et all Front Genet	BLOOD
SELENOW	P63302	10752	CIS	BIP_PGC3_noukb	DECODE_Specific	-,NA		0.850305	0.850305	DECODE	DECODE	1.37953	3178.44	BIP	SELENOW	Proteiome	BLOOD	SMR	eQTLGen	SMR	-0.0584227	0.0315259	0.0638583		37415601	10.3389/fgene.2023.1191264	Gedik et all Front Genet	BLOOD
SELENOW	P63302	10752	CIS	BIP_PGC3_noukb	DECODE_Specific	-,NA		0.850305	0.850305	DECODE	DECODE	1.37953	3178.44	MDD	SELENOW	Proteiome	BLOOD	SMR	deCODE	SMR	-0.0496281	0.0309684	0.109036		37415601	10.3389/fgene.2023.1191264	Gedik et all Front Genet	BLOOD
SELENOW	P63302	10752	CIS	BIP_PGC3_noukb	DECODE_Specific	-,NA		0.850305	0.850305	DECODE	DECODE	1.37953	3178.44	BIP	SELENOW	Proteiome	BLOOD	SMR	deCODE	SMR	-0.0854152	0.0752247	0.25618		37415601	10.3389/fgene.2023.1191264	Gedik et all Front Genet	BLOOD
SELENOW	P63302	10752	TRANS	BIP_PGC3_noukb	DECODE_Specific	+,NA		0.0886089	0.0886089	DECODE	DECODE	0.318646	603.515	SCZ_PGC3	SELENOW	Transcriptome	DLPFC	SMR	CMC+GTEX	SMR	-0.00604395	0.0355156	0.864871		35460606	10.1016/j.ajhg.2022.04.004	Jiang eet all Am J Hum Genet	BRAIN
SELENOW	P63302	10752	TRANS	BIP_PGC3_noukb	DECODE_Specific	+,NA		0.0886089	0.0886089	DECODE	DECODE	0.318646	603.515	SCZ_PGC3	SELENOW	Transcriptome_Transcriptlvel	DLPFC	SMR	CMC+GTEX	SMR	0.0855496	0.0448307	0.056355		35460606	10.1016/j.ajhg.2022.04.004	Jiang eet all Am J Hum Genet	BRAIN
SELENOW	P63302	10752	TRANS	BIP_PGC3_noukb	DECODE_Specific	+,NA		0.0886089	0.0886089	DECODE	DECODE	0.318646	603.515	SCZ_PGC3	SELENOW	Transcriptome_Transcriptlvel	DLPFC	SMR	CMC+GTEX	SMR	0.00107899	0.043526	0.980223		35460606	10.1016/j.ajhg.2022.04.004	Jiang eet all Am J Hum Genet	BRAIN
SELENOW	P63302	10752	TRANS	BIP_PGC3_noukb	DECODE_Specific	+,NA		0.0886089	0.0886089	DECODE	DECODE	0.318646	603.515	MDD	SELENOW	Proteiome	BRAIN	SMR	BrainMeta	SMR	-0.000407603	0.0134509	0.975826		37415601	10.3389/fgene.2023.1191264	Gedik et all Front Genet	BRAIN
SELENOW	P63302	10752	TRANS	BIP_PGC3_noukb	DECODE_Specific	+,NA		0.0886089	0.0886089	DECODE	DECODE	0.318646	603.515	BIP	SELENOW	Proteiome	BRAIN	SMR	BrainMeta	SMR	0.00142611	0.0293476	0.961243		37415601	10.3389/fgene.2023.1191264	Gedik et all Front Genet	BRAIN
SELENOW	P63302	10752	TRANS	BIP_PGC3_noukb	DECODE_Specific	+,NA		0.0886089	0.0886089	DECODE	DECODE	0.318646	603.515	SCZ	SELENOW	Proteiome	BRAIN	SMR	BrainMeta	SMR	-0.0165551	0.024089	0.491928		37415601	10.3389/fgene.2023.1191264	Gedik et all Front Genet	BRAIN
SELENOW	P63302	10752	TRANS	BIP_PGC3_noukb	DECODE_Specific	+,NA		0.0886089	0.0886089	DECODE	DECODE	0.318646	603.515	MDD	SELENOW	Proteiome	BLOOD	SMR	eQTLGen	SMR	0.0201266	0.0146176	0.168551		37415601	10.3389/fgene.2023.1191264	Gedik et all Front Genet	BLOOD
SELENOW	P63302	10752	TRANS	BIP_PGC3_noukb	DECODE_Specific	+,NA		0.0886089	0.0886089	DECODE	DECODE	0.318646	603.515	BIP	SELENOW	Proteiome	BLOOD	SMR	eQTLGen	SMR	-0.0584227	0.0315259	0.0638583		37415601	10.3389/fgene.2023.1191264	Gedik et all Front Genet	BLOOD
SELENOW	P63302	10752	TRANS	BIP_PGC3_noukb	DECODE_Specific	+,NA		0.0886089	0.0886089	DECODE	DECODE	0.318646	603.515	MDD	SELENOW	Proteiome	BLOOD	SMR	deCODE	SMR	-0.0496281	0.0309684	0.109036		37415601	10.3389/fgene.2023.1191264	Gedik et all Front Genet	BLOOD
SELENOW	P63302	10752	TRANS	BIP_PGC3_noukb	DECODE_Specific	+,NA		0.0886089	0.0886089	DECODE	DECODE	0.318646	603.515	BIP	SELENOW	Proteiome	BLOOD	SMR	deCODE	SMR	-0.0854152	0.0752247	0.25618		37415601	10.3389/fgene.2023.1191264	Gedik et all Front Genet	BLOOD
SELENOW	P63302	10752	TRANS	Cognition_Meta	DECODE_Specific	+,NA		0.219257	0.219257	DECODE	DECODE	0.73746	1493.36	SCZ_PGC3	SELENOW	Transcriptome	DLPFC	SMR	CMC+GTEX	SMR	-0.00604395	0.0355156	0.864871		35460606	10.1016/j.ajhg.2022.04.004	Jiang eet all Am J Hum Genet	BRAIN
SELENOW	P63302	10752	TRANS	Cognition_Meta	DECODE_Specific	+,NA		0.219257	0.219257	DECODE	DECODE	0.73746	1493.36	SCZ_PGC3	SELENOW	Transcriptome_Transcriptlvel	DLPFC	SMR	CMC+GTEX	SMR	0.0855496	0.0448307	0.056355		35460606	10.1016/j.ajhg.2022.04.004	Jiang eet all Am J Hum Genet	BRAIN
SELENOW	P63302	10752	TRANS	Cognition_Meta	DECODE_Specific	+,NA		0.219257	0.219257	DECODE	DECODE	0.73746	1493.36	SCZ_PGC3	SELENOW	Transcriptome_Transcriptlvel	DLPFC	SMR	CMC+GTEX	SMR	0.00107899	0.043526	0.980223		35460606	10.1016/j.ajhg.2022.04.004	Jiang eet all Am J Hum Genet	BRAIN
SELENOW	P63302	10752	TRANS	Cognition_Meta	DECODE_Specific	+,NA		0.219257	0.219257	DECODE	DECODE	0.73746	1493.36	MDD	SELENOW	Proteiome	BRAIN	SMR	BrainMeta	SMR	-0.000407603	0.0134509	0.975826		37415601	10.3389/fgene.2023.1191264	Gedik et all Front Genet	BRAIN
SELENOW	P63302	10752	TRANS	Cognition_Meta	DECODE_Specific	+,NA		0.219257	0.219257	DECODE	DECODE	0.73746	1493.36	BIP	SELENOW	Proteiome	BRAIN	SMR	BrainMeta	SMR	0.00142611	0.0293476	0.961243		37415601	10.3389/fgene.2023.1191264	Gedik et all Front Genet	BRAIN
SELENOW	P63302	10752	TRANS	Cognition_Meta	DECODE_Specific	+,NA		0.219257	0.219257	DECODE	DECODE	0.73746	1493.36	SCZ	SELENOW	Proteiome	BRAIN	SMR	BrainMeta	SMR	-0.0165551	0.024089	0.491928		37415601	10.3389/fgene.2023.1191264	Gedik et all Front Genet	BRAIN
SELENOW	P63302	10752	TRANS	Cognition_Meta	DECODE_Specific	+,NA		0.219257	0.219257	DECODE	DECODE	0.73746	1493.36	MDD	SELENOW	Proteiome	BLOOD	SMR	eQTLGen	SMR	0.0201266	0.0146176	0.168551		37415601	10.3389/fgene.2023.1191264	Gedik et all Front Genet	BLOOD
SELENOW	P63302	10752	TRANS	Cognition_Meta	DECODE_Specific	+,NA		0.219257	0.219257	DECODE	DECODE	0.73746	1493.36	BIP	SELENOW	Proteiome	BLOOD	SMR	eQTLGen	SMR	-0.0584227	0.0315259	0.0638583		37415601	10.3389/fgene.2023.1191264	Gedik et all Front Genet	BLOOD
SELENOW	P63302	10752	TRANS	Cognition_Meta	DECODE_Specific	+,NA		0.219257	0.219257	DECODE	DECODE	0.73746	1493.36	MDD	SELENOW	Proteiome	BLOOD	SMR	deCODE	SMR	-0.0496281	0.0309684	0.109036		37415601	10.3389/fgene.2023.1191264	Gedik et all Front Genet	BLOOD
SELENOW	P63302	10752	TRANS	Cognition_Meta	DECODE_Specific	+,NA		0.219257	0.219257	DECODE	DECODE	0.73746	1493.36	BIP	SELENOW	Proteiome	BLOOD	SMR	deCODE	SMR	-0.0854152	0.0752247	0.25618		37415601	10.3389/fgene.2023.1191264	Gedik et all Front Genet	BLOOD
SELENOW	P63302	10752	TRANS	Depression_iPSYCH_2023	DECODE_Specific	-,NA		0.67923	0.67923	DECODE	DECODE	1.3947	4626.23	SCZ_PGC3	SELENOW	Transcriptome	DLPFC	SMR	CMC+GTEX	SMR	-0.00604395	0.0355156	0.864871		35460606	10.1016/j.ajhg.2022.04.004	Jiang eet all Am J Hum Genet	BRAIN
SELENOW	P63302	10752	TRANS	Depression_iPSYCH_2023	DECODE_Specific	-,NA		0.67923	0.67923	DECODE	DECODE	1.3947	4626.23	SCZ_PGC3	SELENOW	Transcriptome_Transcriptlvel	DLPFC	SMR	CMC+GTEX	SMR	0.0855496	0.0448307	0.056355		35460606	10.1016/j.ajhg.2022.04.004	Jiang eet all Am J Hum Genet	BRAIN
SELENOW	P63302	10752	TRANS	Depression_iPSYCH_2023	DECODE_Specific	-,NA		0.67923	0.67923	DECODE	DECODE	1.3947	4626.23	SCZ_PGC3	SELENOW	Transcriptome_Transcriptlvel	DLPFC	SMR	CMC+GTEX	SMR	0.00107899	0.043526	0.980223		35460606	10.1016/j.ajhg.2022.04.004	Jiang eet all Am J Hum Genet	BRAIN
SELENOW	P63302	10752	TRANS	Depression_iPSYCH_2023	DECODE_Specific	-,NA		0.67923	0.67923	DECODE	DECODE	1.3947	4626.23	MDD	SELENOW	Proteiome	BRAIN	SMR	BrainMeta	SMR	-0.000407603	0.0134509	0.975826		37415601	10.3389/fgene.2023.1191264	Gedik et all Front Genet	BRAIN
SELENOW	P63302	10752	TRANS	Depression_iPSYCH_2023	DECODE_Specific	-,NA		0.67923	0.67923	DECODE	DECODE	1.3947	4626.23	BIP	SELENOW	Proteiome	BRAIN	SMR	BrainMeta	SMR	0.00142611	0.0293476	0.961243		37415601	10.3389/fgene.2023.1191264	Gedik et all Front Genet	BRAIN
SELENOW	P63302	10752	TRANS	Depression_iPSYCH_2023	DECODE_Specific	-,NA		0.67923	0.67923	DECODE	DECODE	1.3947	4626.23	SCZ	SELENOW	Proteiome	BRAIN	SMR	BrainMeta	SMR	-0.0165551	0.024089	0.491928		37415601	10.3389/fgene.2023.1191264	Gedik et all Front Genet	BRAIN
SELENOW	P63302	10752	TRANS	Depression_iPSYCH_2023	DECODE_Specific	-,NA		0.67923	0.67923	DECODE	DECODE	1.3947	4626.23	MDD	SELENOW	Proteiome	BLOOD	SMR	eQTLGen	SMR	0.0201266	0.0146176	0.168551		37415601	10.3389/fgene.2023.1191264	Gedik et all Front Genet	BLOOD
SELENOW	P63302	10752	TRANS	Depression_iPSYCH_2023	DECODE_Specific	-,NA		0.67923	0.67923	DECODE	DECODE	1.3947	4626.23	BIP	SELENOW	Proteiome	BLOOD	SMR	eQTLGen	SMR	-0.0584227	0.0315259	0.0638583		37415601	10.3389/fgene.2023.1191264	Gedik et all Front Genet	BLOOD
SELENOW	P63302	10752	TRANS	Depression_iPSYCH_2023	DECODE_Specific	-,NA		0.67923	0.67923	DECODE	DECODE	1.3947	4626.23	MDD	SELENOW	Proteiome	BLOOD	SMR	deCODE	SMR	-0.0496281	0.0309684	0.109036		37415601	10.3389/fgene.2023.1191264	Gedik et all Front Genet	BLOOD
SELENOW	P63302	10752	TRANS	Depression_iPSYCH_2023	DECODE_Specific	-,NA		0.67923	0.67923	DECODE	DECODE	1.3947	4626.23	BIP	SELENOW	Proteiome	BLOOD	SMR	deCODE	SMR	-0.0854152	0.0752247	0.25618		37415601	10.3389/fgene.2023.1191264	Gedik et all Front Genet	BLOOD
SELENOW	P63302	10752	TRANS	PGC3_SCZ_NoUKB	DECODE_Specific	+,NA		0.365292	0.365292	DECODE	DECODE	0.836867	2488.01	SCZ_PGC3	SELENOW	Transcriptome	DLPFC	SMR	CMC+GTEX	SMR	-0.00604395	0.0355156	0.864871		35460606	10.1016/j.ajhg.2022.04.004	Jiang eet all Am J Hum Genet	BRAIN
SELENOW	P63302	10752	TRANS	PGC3_SCZ_NoUKB	DECODE_Specific	+,NA		0.365292	0.365292	DECODE	DECODE	0.836867	2488.01	SCZ_PGC3	SELENOW	Transcriptome_Transcriptlvel	DLPFC	SMR	CMC+GTEX	SMR	0.0855496	0.0448307	0.056355		35460606	10.1016/j.ajhg.2022.04.004	Jiang eet all Am J Hum Genet	BRAIN
SELENOW	P63302	10752	TRANS	PGC3_SCZ_NoUKB	DECODE_Specific	+,NA		0.365292	0.365292	DECODE	DECODE	0.836867	2488.01	SCZ_PGC3	SELENOW	Transcriptome_Transcriptlvel	DLPFC	SMR	CMC+GTEX	SMR	0.00107899	0.043526	0.980223		35460606	10.1016/j.ajhg.2022.04.004	Jiang eet all Am J Hum Genet	BRAIN
SELENOW	P63302	10752	TRANS	PGC3_SCZ_NoUKB	DECODE_Specific	+,NA		0.365292	0.365292	DECODE	DECODE	0.836867	2488.01	MDD	SELENOW	Proteiome	BRAIN	SMR	BrainMeta	SMR	-0.000407603	0.0134509	0.975826		37415601	10.3389/fgene.2023.1191264	Gedik et all Front Genet	BRAIN
SELENOW	P63302	10752	TRANS	PGC3_SCZ_NoUKB	DECODE_Specific	+,NA		0.365292	0.365292	DECODE	DECODE	0.836867	2488.01	BIP	SELENOW	Proteiome	BRAIN	SMR	BrainMeta	SMR	0.00142611	0.0293476	0.961243		37415601	10.3389/fgene.2023.1191264	Gedik et all Front Genet	BRAIN
SELENOW	P63302	10752	TRANS	PGC3_SCZ_NoUKB	DECODE_Specific	+,NA		0.365292	0.365292	DECODE	DECODE	0.836867	2488.01	SCZ	SELENOW	Proteiome	BRAIN	SMR	BrainMeta	SMR	-0.0165551	0.024089	0.491928		37415601	10.3389/fgene.2023.1191264	Gedik et all Front Genet	BRAIN
SELENOW	P63302	10752	TRANS	PGC3_SCZ_NoUKB	DECODE_Specific	+,NA		0.365292	0.365292	DECODE	DECODE	0.836867	2488.01	MDD	SELENOW	Proteiome	BLOOD	SMR	eQTLGen	SMR	0.0201266	0.0146176	0.168551		37415601	10.3389/fgene.2023.1191264	Gedik et all Front Genet	BLOOD
SELENOW	P63302	10752	TRANS	PGC3_SCZ_NoUKB	DECODE_Specific	+,NA		0.365292	0.365292	DECODE	DECODE	0.836867	2488.01	BIP	SELENOW	Proteiome	BLOOD	SMR	eQTLGen	SMR	-0.0584227	0.0315259	0.0638583		37415601	10.3389/fgene.2023.1191264	Gedik et all Front Genet	BLOOD
SELENOW	P63302	10752	TRANS	PGC3_SCZ_NoUKB	DECODE_Specific	+,NA		0.365292	0.365292	DECODE	DECODE	0.836867	2488.01	MDD	SELENOW	Proteiome	BLOOD	SMR	deCODE	SMR	-0.0496281	0.0309684	0.109036		37415601	10.3389/fgene.2023.1191264	Gedik et all Front Genet	BLOOD
SELENOW	P63302	10752	TRANS	PGC3_SCZ_NoUKB	DECODE_Specific	+,NA		0.365292	0.365292	DECODE	DECODE	0.836867	2488.01	BIP	SELENOW	Proteiome	BLOOD	SMR	deCODE	SMR	-0.0854152	0.0752247	0.25618		37415601	10.3389/fgene.2023.1191264	Gedik et all Front Genet	BLOOD
SELL	P14151	10720	CIS	BIP_PGC3_noukb	BOTH	-,-	0.0859926	0.0763142	0.22188	DECODE	UKBB_PPP	0.543357	285.263	SCZ	SELL	Proteome	PLASMA	MR	deCODE	TwoSampleMR	-0.00775048	0.0273891	0.777195		37085628	10.1007/s00439-023-02562-0	Dang et al Human Genetics	BLOOD
SELL	P14151	10720	CIS	BIP_PGC3_noukb	BOTH	-,-	0.0859926	0.0763142	0.22188	DECODE	UKBB_PPP	0.543357	285.263	BIP	SELL	Proteome	PLASMA	MR	deCODE	TwoSampleMR	-0.0410981	0.0309616	0.18438		37085628	10.1007/s00439-023-02562-0	Dang et al Human Genetics	BLOOD
SELL	P14151	10720	CIS	BIP_PGC3_noukb	BOTH	-,-	0.0859926	0.0763142	0.22188	DECODE	UKBB_PPP	0.543357	285.263	MDD	SELL	Proteome	PLASMA	MR	deCODE	TwoSampleMR	-0.00891786	0.0114608	0.4365		37085628	10.1007/s00439-023-02562-0	Dang et al Human Genetics	BLOOD
SELL	P14151	10720	CIS	BIP_PGC3_noukb	BOTH	-,-	0.0859926	0.0763142	0.22188	DECODE	UKBB_PPP	0.543357	285.263	Bipolar disorder	SELL	Proteome	PLASMA	MR	INTERVAL	TwoSampleMR	-0.0150877	0.0203095	0.457548		36280454	https://doi.org/10.1016/j.biopsych.2022.08.015	Lu et al Biol Psychiatry	BLOOD
SELL	P14151	10720	CIS	BIP_PGC3_noukb	BOTH	-,-	0.0859926	0.0763142	0.22188	DECODE	UKBB_PPP	0.543357	285.263	Bipolar disorder	SELL	Proteome	PLASMA	MR	AGES	TwoSampleMR	-0.0204198	0.0274869	0.457548		36280454	https://doi.org/10.1016/j.biopsych.2022.08.015	Lu et al Biol Psychiatry	BLOOD
SELL	P14151	10720	CIS	BIP_PGC3_noukb	BOTH	-,-	0.0859926	0.0763142	0.22188	DECODE	UKBB_PPP	0.543357	285.263	Bipolar disorder	SELL	Proteome	PLASMA	MR	FENLAND	TwoSampleMR	-0.0187438	0.0147473	0.20373		36280454	https://doi.org/10.1016/j.biopsych.2022.08.015	Lu et al Biol Psychiatry	BLOOD
SELL	P14151	10720	CIS	BIP_PGC3_noukb	BOTH	-,-	0.0859926	0.0763142	0.22188	DECODE	UKBB_PPP	0.543357	285.263	Major depressive disorder	SELL	Proteome	PLASMA	MR	INTERVAL	TwoSampleMR	0.000580271	0.00928433	0.950165		36280454	https://doi.org/10.1016/j.biopsych.2022.08.015	Lu et al Biol Psychiatry	BLOOD
SELL	P14151	10720	CIS	BIP_PGC3_noukb	BOTH	-,-	0.0859926	0.0763142	0.22188	DECODE	UKBB_PPP	0.543357	285.263	Major depressive disorder	SELL	Proteome	PLASMA	MR	AGES	TwoSampleMR	0.00078534	0.0125655	0.950165		36280454	https://doi.org/10.1016/j.biopsych.2022.08.015	Lu et al Biol Psychiatry	BLOOD
SELL	P14151	10720	CIS	BIP_PGC3_noukb	BOTH	-,-	0.0859926	0.0763142	0.22188	DECODE	UKBB_PPP	0.543357	285.263	Major depressive disorder	SELL	Proteome	PLASMA	MR	FENLAND	TwoSampleMR	0.00421273	0.0089881	0.639284		36280454	https://doi.org/10.1016/j.biopsych.2022.08.015	Lu et al Biol Psychiatry	BLOOD
SELL	P14151	10720	CIS	BIP_PGC3_noukb	BOTH	-,-	0.0859926	0.0763142	0.22188	DECODE	UKBB_PPP	0.543357	285.263	Schizophrenia	SELL	Proteome	PLASMA	MR	INTERVAL	TwoSampleMR	-0.0177992	0.0181818	0.3276		36280454	https://doi.org/10.1016/j.biopsych.2022.08.015	Lu et al Biol Psychiatry	BLOOD
SELL	P14151	10720	CIS	BIP_PGC3_noukb	BOTH	-,-	0.0859926	0.0763142	0.22188	DECODE	UKBB_PPP	0.543357	285.263	Schizophrenia	SELL	Proteome	PLASMA	MR	AGES	TwoSampleMR	-0.0240896	0.0246073	0.3276		36280454	https://doi.org/10.1016/j.biopsych.2022.08.015	Lu et al Biol Psychiatry	BLOOD
SELL	P14151	10720	CIS	BIP_PGC3_noukb	BOTH	-,-	0.0859926	0.0763142	0.22188	DECODE	UKBB_PPP	0.543357	285.263	Schizophrenia	SELL	Proteome	PLASMA	MR	FENLAND	TwoSampleMR	-0.00327061	0.0171016	0.848332		36280454	https://doi.org/10.1016/j.biopsych.2022.08.015	Lu et al Biol Psychiatry	BLOOD
SELL	P14151	10720	CIS	BIP_PGC3_noukb	BOTH	-,-	0.0859926	0.0763142	0.22188	DECODE	UKBB_PPP	0.543357	285.263	SCZ_PGC3	SELL	Transcriptome	DLPFC	MR	CMC+GTEX	MendelianRandomization			0.0141572		35460606	10.1016/j.ajhg.2022.04.004	Jiang eet all Am J Hum Genet	BRAIN
SELL	P14151	10720	CIS	BIP_PGC3_noukb	BOTH	-,-	0.0859926	0.0763142	0.22188	DECODE	UKBB_PPP	0.543357	285.263	SCZ_PGC3	SELL	Transcriptome	DLPFC	MR	CMC+GTEX	MendelianRandomization			0.00525614		35460606	10.1016/j.ajhg.2022.04.004	Jiang eet all Am J Hum Genet	BRAIN
SELL	P14151	10720	CIS	BIP_PGC3_noukb	BOTH	-,-	0.0859926	0.0763142	0.22188	DECODE	UKBB_PPP	0.543357	285.263	SCZ_PGC3	SELL	Transcriptome	DLPFC	MR	CMC+GTEX	MendelianRandomization			6.79186e-11		35460606	10.1016/j.ajhg.2022.04.004	Jiang eet all Am J Hum Genet	BRAIN
SELL	P14151	10720	CIS	BIP_PGC3_noukb	BOTH	-,-	0.0859926	0.0763142	0.22188	DECODE	UKBB_PPP	0.543357	285.263	SCZ_PGC3	SELL	Transcriptome	DLPFC	MR	CMC+GTEX	EMIC			0.163353		35460606	10.1016/j.ajhg.2022.04.004	Jiang eet all Am J Hum Genet	BRAIN
SELL	P14151	10720	CIS	BIP_PGC3_noukb	BOTH	-,-	0.0859926	0.0763142	0.22188	DECODE	UKBB_PPP	0.543357	285.263	BIP_2019_Stahl_etall	SELL	Transcriptome	DLPFC	MR	CMC+GTEX	MendelianRandomization			0.110274		35460606	10.1016/j.ajhg.2022.04.004	Jiang eet all Am J Hum Genet	BRAIN
SELL	P14151	10720	CIS	BIP_PGC3_noukb	BOTH	-,-	0.0859926	0.0763142	0.22188	DECODE	UKBB_PPP	0.543357	285.263	BIP_2019_Stahl_etall	SELL	Transcriptome	DLPFC	MR	CMC+GTEX	MendelianRandomization			0.117656		35460606	10.1016/j.ajhg.2022.04.004	Jiang eet all Am J Hum Genet	BRAIN
SELL	P14151	10720	CIS	BIP_PGC3_noukb	BOTH	-,-	0.0859926	0.0763142	0.22188	DECODE	UKBB_PPP	0.543357	285.263	BIP_2019_Stahl_etall	SELL	Transcriptome	DLPFC	MR	CMC+GTEX	MendelianRandomization			0.429149		35460606	10.1016/j.ajhg.2022.04.004	Jiang eet all Am J Hum Genet	BRAIN
SELL	P14151	10720	CIS	BIP_PGC3_noukb	BOTH	-,-	0.0859926	0.0763142	0.22188	DECODE	UKBB_PPP	0.543357	285.263	BIP_2019_Stahl_etall	SELL	Transcriptome	DLPFC	MR	CMC+GTEX	EMIC			0.464524		35460606	10.1016/j.ajhg.2022.04.004	Jiang eet all Am J Hum Genet	BRAIN
SELL	P14151	10720	CIS	BIP_PGC3_noukb	BOTH	-,-	0.0859926	0.0763142	0.22188	DECODE	UKBB_PPP	0.543357	285.263	Deepression_Wray_tall	SELL	Transcriptome	BRAIN DLPFC	MR	PsychENCODE	TwoSampleMR	0.01	0.01	0.51		35296807	10.1038/s41380-022-01507-9	Deng et all Mol Psychiatry	BRAIN
SELL	P14151	10720	CIS	BIP_PGC3_noukb	BOTH	-,-	0.0859926	0.0763142	0.22188	DECODE	UKBB_PPP	0.543357	285.263	Deepression_Wray_tall	SELL	Proteiome	BLOOD	MR	AGES	TwoSampleMR	0	0.01	0.95		35296807	10.1038/s41380-022-01507-9	Deng et all Mol Psychiatry	BLOOD
SELL	P14151	10720	CIS	BIP_PGC3_noukb	BOTH	-,-	0.0859926	0.0763142	0.22188	DECODE	UKBB_PPP	0.543357	285.263	Deepression_Wray_tall	SELL	Transcriptome	BLOOD	MR	GTEx	TwoSampleMR	0	0.03	0.949		35296807	10.1038/s41380-022-01507-9	Deng et all Mol Psychiatry	BLOOD
SELL	P14151	10720	CIS	BIP_PGC3_noukb	BOTH	-,-	0.0859926	0.0763142	0.22188	DECODE	UKBB_PPP	0.543357	285.263	SCZ_PGC3	SELL	Transcriptome	DLPFC	SMR	CMC+GTEX	SMR	-0.00296411	0.0172512	0.863578		35460606	10.1016/j.ajhg.2022.04.004	Jiang eet all Am J Hum Genet	BRAIN
SELL	P14151	10720	CIS	BIP_PGC3_noukb	BOTH	-,-	0.0859926	0.0763142	0.22188	DECODE	UKBB_PPP	0.543357	285.263	SCZ.Clozuk.2018	SELL	Transcriptome	BRAIN	SMR	PsychENCODE	SMR	-0.0336598	0.0224299	0.133		30545856	10.1126/science.aat8127	Gandal et all science	BRAIN
SELL	P14151	10720	CIS	BIP_PGC3_noukb	BOTH	-,-	0.0859926	0.0763142	0.22188	DECODE	UKBB_PPP	0.543357	285.263	BD.PGC.ruderferCell2018	SELL	Transcriptome	BRAIN	SMR	PsychENCODE	SMR	-0.00712789	0.0333684	0.830849		30545856	10.1126/science.aat8127	Gandal et all science	BRAIN
SELL	P14151	10720	CIS	BIP_PGC3_noukb	BOTH	-,-	0.0859926	0.0763142	0.22188	DECODE	UKBB_PPP	0.543357	285.263	SCZ	SELL	Proteiome	BLOOD	SMR	eQTLGen	SMR	-0.0222127	0.0139327	0.110871		37415601	10.3389/fgene.2023.1191264	Gedik et all Front Genet	BLOOD
SELL	P14151	10720	CIS	BIP_PGC3_noukb	BOTH	-,-	0.0859926	0.0763142	0.22188	DECODE	UKBB_PPP	0.543357	285.263	MDD	SELL	Proteiome	BRAIN	SMR	BrainMeta	SMR	0.00929645	0.00801034	0.245822		37415601	10.3389/fgene.2023.1191264	Gedik et all Front Genet	BRAIN
SELL	P14151	10720	CIS	BIP_PGC3_noukb	BOTH	-,-	0.0859926	0.0763142	0.22188	DECODE	UKBB_PPP	0.543357	285.263	BIP	SELL	Proteiome	BRAIN	SMR	BrainMeta	SMR	-0.00490022	0.0174536	0.778897		37415601	10.3389/fgene.2023.1191264	Gedik et all Front Genet	BRAIN
SELL	P14151	10720	CIS	BIP_PGC3_noukb	BOTH	-,-	0.0859926	0.0763142	0.22188	DECODE	UKBB_PPP	0.543357	285.263	SCZ	SELL	Proteiome	BRAIN	SMR	BrainMeta	SMR	-0.00485828	0.016149	0.763536		37415601	10.3389/fgene.2023.1191264	Gedik et all Front Genet	BRAIN
SELL	P14151	10720	CIS	BIP_PGC3_noukb	BOTH	-,-	0.0859926	0.0763142	0.22188	DECODE	UKBB_PPP	0.543357	285.263	MDD	SELL	Proteiome	BLOOD	SMR	eQTLGen	SMR	0	0.00728154	1		37415601	10.3389/fgene.2023.1191264	Gedik et all Front Genet	BLOOD
SELL	P14151	10720	CIS	BIP_PGC3_noukb	BOTH	-,-	0.0859926	0.0763142	0.22188	DECODE	UKBB_PPP	0.543357	285.263	BIP	SELL	Proteiome	BLOOD	SMR	eQTLGen	SMR	-0.00933518	0.0159882	0.5593		37415601	10.3389/fgene.2023.1191264	Gedik et all Front Genet	BLOOD
SELL	P14151	10720	CIS	BIP_PGC3_noukb	BOTH	-,-	0.0859926	0.0763142	0.22188	DECODE	UKBB_PPP	0.543357	285.263	SCZ	SELL	Proteiome	BLOOD	SMR	deCODE	SMR	-0.022357	0.0232071	0.335362		37415601	10.3389/fgene.2023.1191264	Gedik et all Front Genet	BLOOD
SELL	P14151	10720	CIS	BIP_PGC3_noukb	BOTH	-,-	0.0859926	0.0763142	0.22188	DECODE	UKBB_PPP	0.543357	285.263	MDD	SELL	Proteiome	BLOOD	SMR	deCODE	SMR	0.000740558	0.0118489	0.950165		37415601	10.3389/fgene.2023.1191264	Gedik et all Front Genet	BLOOD
SELL	P14151	10720	CIS	BIP_PGC3_noukb	BOTH	-,-	0.0859926	0.0763142	0.22188	DECODE	UKBB_PPP	0.543357	285.263	BIP	SELL	Proteiome	BLOOD	SMR	deCODE	SMR	-0.0190066	0.0259215	0.463414		37415601	10.3389/fgene.2023.1191264	Gedik et all Front Genet	BLOOD
SELL	P14151	10720	CIS	BIP_PGC3_noukb	BOTH	-,-	0.0859926	0.0763142	0.22188	DECODE	UKBB_PPP	0.543357	285.263	SCZ	SELL	Transcriptome	BRAIN_DLPFC	TWAS	CMC	FUSION	-1.42871		0.153		31691811	10.1093/hmg/ddz253	Hall et al Hum Mol Genet	BRAIN
SELL	P14151	10720	CIS	BIP_PGC3_noukb	BOTH	-,-	0.0859926	0.0763142	0.22188	DECODE	UKBB_PPP	0.543357	285.263	SCZ.Clozuk.2018	SELL	Transcriptome	BRAIN	TWAS	PsychENCODE	FUSION	-1.25232		0.21		30545856	10.1126/science.aat8127	Gandal et all science	BRAIN
SELL	P14151	10720	CIS	BIP_PGC3_noukb	BOTH	-,-	0.0859926	0.0763142	0.22188	DECODE	UKBB_PPP	0.543357	285.263	BD.PGC.ruderferCell2018	SELL	Transcriptome	BRAIN	TWAS	PsychENCODE	FUSION	-0.182311		0.855		30545856	10.1126/science.aat8127	Gandal et all science	BRAIN
SELL	P14151	10720	CIS	BIP_PGC3_noukb	BOTH	-,-	0.0859926	0.0763142	0.22188	DECODE	UKBB_PPP	0.543357	285.263	Schizophrenia	SELL	Proteome	CSF	MR	Yang_et_al_(34239129)	TwoSampleMR	-0.0593363	0.169721	0.726631		36482464	10.1186/s12916-022-02679-5	Gu X	CSF
SELL	P14151	10720	CIS	BIP_PGC3_noukb	BOTH	-,-	0.0859926	0.0763142	0.22188	DECODE	UKBB_PPP	0.543357	285.263	Schizophrenia	SELL	Transcriptome	brain caudate nucleus	TWAS	Gtex	Fusion			0.227065		36319771	10.1038/s41593-022-01182-7	Benjamin KJM	brain caudate nucleus
SELL	P14151	10720	CIS	Cognition_Meta	BOTH	+,+	0.352477	0.198461	0.553528	UKBB_PPP	DECODE	0.86061	741.846	SCZ	SELL	Proteome	PLASMA	MR	deCODE	TwoSampleMR	-0.00775048	0.0273891	0.777195		37085628	10.1007/s00439-023-02562-0	Dang et al Human Genetics	BLOOD
SELL	P14151	10720	CIS	Cognition_Meta	BOTH	+,+	0.352477	0.198461	0.553528	UKBB_PPP	DECODE	0.86061	741.846	BIP	SELL	Proteome	PLASMA	MR	deCODE	TwoSampleMR	-0.0410981	0.0309616	0.18438		37085628	10.1007/s00439-023-02562-0	Dang et al Human Genetics	BLOOD
SELL	P14151	10720	CIS	Cognition_Meta	BOTH	+,+	0.352477	0.198461	0.553528	UKBB_PPP	DECODE	0.86061	741.846	MDD	SELL	Proteome	PLASMA	MR	deCODE	TwoSampleMR	-0.00891786	0.0114608	0.4365		37085628	10.1007/s00439-023-02562-0	Dang et al Human Genetics	BLOOD
SELL	P14151	10720	CIS	Cognition_Meta	BOTH	+,+	0.352477	0.198461	0.553528	UKBB_PPP	DECODE	0.86061	741.846	Bipolar disorder	SELL	Proteome	PLASMA	MR	INTERVAL	TwoSampleMR	-0.0150877	0.0203095	0.457548		36280454	https://doi.org/10.1016/j.biopsych.2022.08.015	Lu et al Biol Psychiatry	BLOOD
SELL	P14151	10720	CIS	Cognition_Meta	BOTH	+,+	0.352477	0.198461	0.553528	UKBB_PPP	DECODE	0.86061	741.846	Bipolar disorder	SELL	Proteome	PLASMA	MR	AGES	TwoSampleMR	-0.0204198	0.0274869	0.457548		36280454	https://doi.org/10.1016/j.biopsych.2022.08.015	Lu et al Biol Psychiatry	BLOOD
SELL	P14151	10720	CIS	Cognition_Meta	BOTH	+,+	0.352477	0.198461	0.553528	UKBB_PPP	DECODE	0.86061	741.846	Bipolar disorder	SELL	Proteome	PLASMA	MR	FENLAND	TwoSampleMR	-0.0187438	0.0147473	0.20373		36280454	https://doi.org/10.1016/j.biopsych.2022.08.015	Lu et al Biol Psychiatry	BLOOD
SELL	P14151	10720	CIS	Cognition_Meta	BOTH	+,+	0.352477	0.198461	0.553528	UKBB_PPP	DECODE	0.86061	741.846	Major depressive disorder	SELL	Proteome	PLASMA	MR	INTERVAL	TwoSampleMR	0.000580271	0.00928433	0.950165		36280454	https://doi.org/10.1016/j.biopsych.2022.08.015	Lu et al Biol Psychiatry	BLOOD
SELL	P14151	10720	CIS	Cognition_Meta	BOTH	+,+	0.352477	0.198461	0.553528	UKBB_PPP	DECODE	0.86061	741.846	Major depressive disorder	SELL	Proteome	PLASMA	MR	AGES	TwoSampleMR	0.00078534	0.0125655	0.950165		36280454	https://doi.org/10.1016/j.biopsych.2022.08.015	Lu et al Biol Psychiatry	BLOOD
SELL	P14151	10720	CIS	Cognition_Meta	BOTH	+,+	0.352477	0.198461	0.553528	UKBB_PPP	DECODE	0.86061	741.846	Major depressive disorder	SELL	Proteome	PLASMA	MR	FENLAND	TwoSampleMR	0.00421273	0.0089881	0.639284		36280454	https://doi.org/10.1016/j.biopsych.2022.08.015	Lu et al Biol Psychiatry	BLOOD
SELL	P14151	10720	CIS	Cognition_Meta	BOTH	+,+	0.352477	0.198461	0.553528	UKBB_PPP	DECODE	0.86061	741.846	Schizophrenia	SELL	Proteome	PLASMA	MR	INTERVAL	TwoSampleMR	-0.0177992	0.0181818	0.3276		36280454	https://doi.org/10.1016/j.biopsych.2022.08.015	Lu et al Biol Psychiatry	BLOOD
SELL	P14151	10720	CIS	Cognition_Meta	BOTH	+,+	0.352477	0.198461	0.553528	UKBB_PPP	DECODE	0.86061	741.846	Schizophrenia	SELL	Proteome	PLASMA	MR	AGES	TwoSampleMR	-0.0240896	0.0246073	0.3276		36280454	https://doi.org/10.1016/j.biopsych.2022.08.015	Lu et al Biol Psychiatry	BLOOD
SELL	P14151	10720	CIS	Cognition_Meta	BOTH	+,+	0.352477	0.198461	0.553528	UKBB_PPP	DECODE	0.86061	741.846	Schizophrenia	SELL	Proteome	PLASMA	MR	FENLAND	TwoSampleMR	-0.00327061	0.0171016	0.848332		36280454	https://doi.org/10.1016/j.biopsych.2022.08.015	Lu et al Biol Psychiatry	BLOOD
SELL	P14151	10720	CIS	Cognition_Meta	BOTH	+,+	0.352477	0.198461	0.553528	UKBB_PPP	DECODE	0.86061	741.846	SCZ_PGC3	SELL	Transcriptome	DLPFC	MR	CMC+GTEX	MendelianRandomization			0.0141572		35460606	10.1016/j.ajhg.2022.04.004	Jiang eet all Am J Hum Genet	BRAIN
SELL	P14151	10720	CIS	Cognition_Meta	BOTH	+,+	0.352477	0.198461	0.553528	UKBB_PPP	DECODE	0.86061	741.846	SCZ_PGC3	SELL	Transcriptome	DLPFC	MR	CMC+GTEX	MendelianRandomization			0.00525614		35460606	10.1016/j.ajhg.2022.04.004	Jiang eet all Am J Hum Genet	BRAIN
SELL	P14151	10720	CIS	Cognition_Meta	BOTH	+,+	0.352477	0.198461	0.553528	UKBB_PPP	DECODE	0.86061	741.846	SCZ_PGC3	SELL	Transcriptome	DLPFC	MR	CMC+GTEX	MendelianRandomization			6.79186e-11		35460606	10.1016/j.ajhg.2022.04.004	Jiang eet all Am J Hum Genet	BRAIN
SELL	P14151	10720	CIS	Cognition_Meta	BOTH	+,+	0.352477	0.198461	0.553528	UKBB_PPP	DECODE	0.86061	741.846	SCZ_PGC3	SELL	Transcriptome	DLPFC	MR	CMC+GTEX	EMIC			0.163353		35460606	10.1016/j.ajhg.2022.04.004	Jiang eet all Am J Hum Genet	BRAIN
SELL	P14151	10720	CIS	Cognition_Meta	BOTH	+,+	0.352477	0.198461	0.553528	UKBB_PPP	DECODE	0.86061	741.846	BIP_2019_Stahl_etall	SELL	Transcriptome	DLPFC	MR	CMC+GTEX	MendelianRandomization			0.110274		35460606	10.1016/j.ajhg.2022.04.004	Jiang eet all Am J Hum Genet	BRAIN
SELL	P14151	10720	CIS	Cognition_Meta	BOTH	+,+	0.352477	0.198461	0.553528	UKBB_PPP	DECODE	0.86061	741.846	BIP_2019_Stahl_etall	SELL	Transcriptome	DLPFC	MR	CMC+GTEX	MendelianRandomization			0.117656		35460606	10.1016/j.ajhg.2022.04.004	Jiang eet all Am J Hum Genet	BRAIN
SELL	P14151	10720	CIS	Cognition_Meta	BOTH	+,+	0.352477	0.198461	0.553528	UKBB_PPP	DECODE	0.86061	741.846	BIP_2019_Stahl_etall	SELL	Transcriptome	DLPFC	MR	CMC+GTEX	MendelianRandomization			0.429149		35460606	10.1016/j.ajhg.2022.04.004	Jiang eet all Am J Hum Genet	BRAIN
SELL	P14151	10720	CIS	Cognition_Meta	BOTH	+,+	0.352477	0.198461	0.553528	UKBB_PPP	DECODE	0.86061	741.846	BIP_2019_Stahl_etall	SELL	Transcriptome	DLPFC	MR	CMC+GTEX	EMIC			0.464524		35460606	10.1016/j.ajhg.2022.04.004	Jiang eet all Am J Hum Genet	BRAIN
SELL	P14151	10720	CIS	Cognition_Meta	BOTH	+,+	0.352477	0.198461	0.553528	UKBB_PPP	DECODE	0.86061	741.846	Deepression_Wray_tall	SELL	Transcriptome	BRAIN DLPFC	MR	PsychENCODE	TwoSampleMR	0.01	0.01	0.51		35296807	10.1038/s41380-022-01507-9	Deng et all Mol Psychiatry	BRAIN
SELL	P14151	10720	CIS	Cognition_Meta	BOTH	+,+	0.352477	0.198461	0.553528	UKBB_PPP	DECODE	0.86061	741.846	Deepression_Wray_tall	SELL	Proteiome	BLOOD	MR	AGES	TwoSampleMR	0	0.01	0.95		35296807	10.1038/s41380-022-01507-9	Deng et all Mol Psychiatry	BLOOD
SELL	P14151	10720	CIS	Cognition_Meta	BOTH	+,+	0.352477	0.198461	0.553528	UKBB_PPP	DECODE	0.86061	741.846	Deepression_Wray_tall	SELL	Transcriptome	BLOOD	MR	GTEx	TwoSampleMR	0	0.03	0.949		35296807	10.1038/s41380-022-01507-9	Deng et all Mol Psychiatry	BLOOD
SELL	P14151	10720	CIS	Cognition_Meta	BOTH	+,+	0.352477	0.198461	0.553528	UKBB_PPP	DECODE	0.86061	741.846	SCZ_PGC3	SELL	Transcriptome	DLPFC	SMR	CMC+GTEX	SMR	-0.00296411	0.0172512	0.863578		35460606	10.1016/j.ajhg.2022.04.004	Jiang eet all Am J Hum Genet	BRAIN
SELL	P14151	10720	CIS	Cognition_Meta	BOTH	+,+	0.352477	0.198461	0.553528	UKBB_PPP	DECODE	0.86061	741.846	SCZ.Clozuk.2018	SELL	Transcriptome	BRAIN	SMR	PsychENCODE	SMR	-0.0336598	0.0224299	0.133		30545856	10.1126/science.aat8127	Gandal et all science	BRAIN
SELL	P14151	10720	CIS	Cognition_Meta	BOTH	+,+	0.352477	0.198461	0.553528	UKBB_PPP	DECODE	0.86061	741.846	BD.PGC.ruderferCell2018	SELL	Transcriptome	BRAIN	SMR	PsychENCODE	SMR	-0.00712789	0.0333684	0.830849		30545856	10.1126/science.aat8127	Gandal et all science	BRAIN
SELL	P14151	10720	CIS	Cognition_Meta	BOTH	+,+	0.352477	0.198461	0.553528	UKBB_PPP	DECODE	0.86061	741.846	SCZ	SELL	Proteiome	BLOOD	SMR	eQTLGen	SMR	-0.0222127	0.0139327	0.110871		37415601	10.3389/fgene.2023.1191264	Gedik et all Front Genet	BLOOD
SELL	P14151	10720	CIS	Cognition_Meta	BOTH	+,+	0.352477	0.198461	0.553528	UKBB_PPP	DECODE	0.86061	741.846	MDD	SELL	Proteiome	BRAIN	SMR	BrainMeta	SMR	0.00929645	0.00801034	0.245822		37415601	10.3389/fgene.2023.1191264	Gedik et all Front Genet	BRAIN
SELL	P14151	10720	CIS	Cognition_Meta	BOTH	+,+	0.352477	0.198461	0.553528	UKBB_PPP	DECODE	0.86061	741.846	BIP	SELL	Proteiome	BRAIN	SMR	BrainMeta	SMR	-0.00490022	0.0174536	0.778897		37415601	10.3389/fgene.2023.1191264	Gedik et all Front Genet	BRAIN
SELL	P14151	10720	CIS	Cognition_Meta	BOTH	+,+	0.352477	0.198461	0.553528	UKBB_PPP	DECODE	0.86061	741.846	SCZ	SELL	Proteiome	BRAIN	SMR	BrainMeta	SMR	-0.00485828	0.016149	0.763536		37415601	10.3389/fgene.2023.1191264	Gedik et all Front Genet	BRAIN
SELL	P14151	10720	CIS	Cognition_Meta	BOTH	+,+	0.352477	0.198461	0.553528	UKBB_PPP	DECODE	0.86061	741.846	MDD	SELL	Proteiome	BLOOD	SMR	eQTLGen	SMR	0	0.00728154	1		37415601	10.3389/fgene.2023.1191264	Gedik et all Front Genet	BLOOD
SELL	P14151	10720	CIS	Cognition_Meta	BOTH	+,+	0.352477	0.198461	0.553528	UKBB_PPP	DECODE	0.86061	741.846	BIP	SELL	Proteiome	BLOOD	SMR	eQTLGen	SMR	-0.00933518	0.0159882	0.5593		37415601	10.3389/fgene.2023.1191264	Gedik et all Front Genet	BLOOD
SELL	P14151	10720	CIS	Cognition_Meta	BOTH	+,+	0.352477	0.198461	0.553528	UKBB_PPP	DECODE	0.86061	741.846	SCZ	SELL	Proteiome	BLOOD	SMR	deCODE	SMR	-0.022357	0.0232071	0.335362		37415601	10.3389/fgene.2023.1191264	Gedik et all Front Genet	BLOOD
SELL	P14151	10720	CIS	Cognition_Meta	BOTH	+,+	0.352477	0.198461	0.553528	UKBB_PPP	DECODE	0.86061	741.846	MDD	SELL	Proteiome	BLOOD	SMR	deCODE	SMR	0.000740558	0.0118489	0.950165		37415601	10.3389/fgene.2023.1191264	Gedik et all Front Genet	BLOOD
SELL	P14151	10720	CIS	Cognition_Meta	BOTH	+,+	0.352477	0.198461	0.553528	UKBB_PPP	DECODE	0.86061	741.846	BIP	SELL	Proteiome	BLOOD	SMR	deCODE	SMR	-0.0190066	0.0259215	0.463414		37415601	10.3389/fgene.2023.1191264	Gedik et all Front Genet	BLOOD
SELL	P14151	10720	CIS	Cognition_Meta	BOTH	+,+	0.352477	0.198461	0.553528	UKBB_PPP	DECODE	0.86061	741.846	SCZ	SELL	Transcriptome	BRAIN_DLPFC	TWAS	CMC	FUSION	-1.42871		0.153		31691811	10.1093/hmg/ddz253	Hall et al Hum Mol Genet	BRAIN
SELL	P14151	10720	CIS	Cognition_Meta	BOTH	+,+	0.352477	0.198461	0.553528	UKBB_PPP	DECODE	0.86061	741.846	SCZ.Clozuk.2018	SELL	Transcriptome	BRAIN	TWAS	PsychENCODE	FUSION	-1.25232		0.21		30545856	10.1126/science.aat8127	Gandal et all science	BRAIN
SELL	P14151	10720	CIS	Cognition_Meta	BOTH	+,+	0.352477	0.198461	0.553528	UKBB_PPP	DECODE	0.86061	741.846	BD.PGC.ruderferCell2018	SELL	Transcriptome	BRAIN	TWAS	PsychENCODE	FUSION	-0.182311		0.855		30545856	10.1126/science.aat8127	Gandal et all science	BRAIN
SELL	P14151	10720	CIS	Cognition_Meta	BOTH	+,+	0.352477	0.198461	0.553528	UKBB_PPP	DECODE	0.86061	741.846	Schizophrenia	SELL	Proteome	CSF	MR	Yang_et_al_(34239129)	TwoSampleMR	-0.0593363	0.169721	0.726631		36482464	10.1186/s12916-022-02679-5	Gu X	CSF
SELL	P14151	10720	CIS	Cognition_Meta	BOTH	+,+	0.352477	0.198461	0.553528	UKBB_PPP	DECODE	0.86061	741.846	Schizophrenia	SELL	Transcriptome	brain caudate nucleus	TWAS	Gtex	Fusion			0.227065		36319771	10.1038/s41593-022-01182-7	Benjamin KJM	brain caudate nucleus
SELL	P14151	10720	CIS	Depression_iPSYCH_2023	BOTH	+,+	0.770759	0.550455	0.770759	DECODE	metap	1.22331	2057.6	SCZ	SELL	Proteome	PLASMA	MR	deCODE	TwoSampleMR	-0.00775048	0.0273891	0.777195		37085628	10.1007/s00439-023-02562-0	Dang et al Human Genetics	BLOOD
SELL	P14151	10720	CIS	Depression_iPSYCH_2023	BOTH	+,+	0.770759	0.550455	0.770759	DECODE	metap	1.22331	2057.6	BIP	SELL	Proteome	PLASMA	MR	deCODE	TwoSampleMR	-0.0410981	0.0309616	0.18438		37085628	10.1007/s00439-023-02562-0	Dang et al Human Genetics	BLOOD
SELL	P14151	10720	CIS	Depression_iPSYCH_2023	BOTH	+,+	0.770759	0.550455	0.770759	DECODE	metap	1.22331	2057.6	MDD	SELL	Proteome	PLASMA	MR	deCODE	TwoSampleMR	-0.00891786	0.0114608	0.4365		37085628	10.1007/s00439-023-02562-0	Dang et al Human Genetics	BLOOD
SELL	P14151	10720	CIS	Depression_iPSYCH_2023	BOTH	+,+	0.770759	0.550455	0.770759	DECODE	metap	1.22331	2057.6	Bipolar disorder	SELL	Proteome	PLASMA	MR	INTERVAL	TwoSampleMR	-0.0150877	0.0203095	0.457548		36280454	https://doi.org/10.1016/j.biopsych.2022.08.015	Lu et al Biol Psychiatry	BLOOD
SELL	P14151	10720	CIS	Depression_iPSYCH_2023	BOTH	+,+	0.770759	0.550455	0.770759	DECODE	metap	1.22331	2057.6	Bipolar disorder	SELL	Proteome	PLASMA	MR	AGES	TwoSampleMR	-0.0204198	0.0274869	0.457548		36280454	https://doi.org/10.1016/j.biopsych.2022.08.015	Lu et al Biol Psychiatry	BLOOD
SELL	P14151	10720	CIS	Depression_iPSYCH_2023	BOTH	+,+	0.770759	0.550455	0.770759	DECODE	metap	1.22331	2057.6	Bipolar disorder	SELL	Proteome	PLASMA	MR	FENLAND	TwoSampleMR	-0.0187438	0.0147473	0.20373		36280454	https://doi.org/10.1016/j.biopsych.2022.08.015	Lu et al Biol Psychiatry	BLOOD
SELL	P14151	10720	CIS	Depression_iPSYCH_2023	BOTH	+,+	0.770759	0.550455	0.770759	DECODE	metap	1.22331	2057.6	Major depressive disorder	SELL	Proteome	PLASMA	MR	INTERVAL	TwoSampleMR	0.000580271	0.00928433	0.950165		36280454	https://doi.org/10.1016/j.biopsych.2022.08.015	Lu et al Biol Psychiatry	BLOOD
SELL	P14151	10720	CIS	Depression_iPSYCH_2023	BOTH	+,+	0.770759	0.550455	0.770759	DECODE	metap	1.22331	2057.6	Major depressive disorder	SELL	Proteome	PLASMA	MR	AGES	TwoSampleMR	0.00078534	0.0125655	0.950165		36280454	https://doi.org/10.1016/j.biopsych.2022.08.015	Lu et al Biol Psychiatry	BLOOD
SELL	P14151	10720	CIS	Depression_iPSYCH_2023	BOTH	+,+	0.770759	0.550455	0.770759	DECODE	metap	1.22331	2057.6	Major depressive disorder	SELL	Proteome	PLASMA	MR	FENLAND	TwoSampleMR	0.00421273	0.0089881	0.639284		36280454	https://doi.org/10.1016/j.biopsych.2022.08.015	Lu et al Biol Psychiatry	BLOOD
SELL	P14151	10720	CIS	Depression_iPSYCH_2023	BOTH	+,+	0.770759	0.550455	0.770759	DECODE	metap	1.22331	2057.6	Schizophrenia	SELL	Proteome	PLASMA	MR	INTERVAL	TwoSampleMR	-0.0177992	0.0181818	0.3276		36280454	https://doi.org/10.1016/j.biopsych.2022.08.015	Lu et al Biol Psychiatry	BLOOD
SELL	P14151	10720	CIS	Depression_iPSYCH_2023	BOTH	+,+	0.770759	0.550455	0.770759	DECODE	metap	1.22331	2057.6	Schizophrenia	SELL	Proteome	PLASMA	MR	AGES	TwoSampleMR	-0.0240896	0.0246073	0.3276		36280454	https://doi.org/10.1016/j.biopsych.2022.08.015	Lu et al Biol Psychiatry	BLOOD
SELL	P14151	10720	CIS	Depression_iPSYCH_2023	BOTH	+,+	0.770759	0.550455	0.770759	DECODE	metap	1.22331	2057.6	Schizophrenia	SELL	Proteome	PLASMA	MR	FENLAND	TwoSampleMR	-0.00327061	0.0171016	0.848332		36280454	https://doi.org/10.1016/j.biopsych.2022.08.015	Lu et al Biol Psychiatry	BLOOD
SELL	P14151	10720	CIS	Depression_iPSYCH_2023	BOTH	+,+	0.770759	0.550455	0.770759	DECODE	metap	1.22331	2057.6	SCZ_PGC3	SELL	Transcriptome	DLPFC	MR	CMC+GTEX	MendelianRandomization			0.0141572		35460606	10.1016/j.ajhg.2022.04.004	Jiang eet all Am J Hum Genet	BRAIN
SELL	P14151	10720	CIS	Depression_iPSYCH_2023	BOTH	+,+	0.770759	0.550455	0.770759	DECODE	metap	1.22331	2057.6	SCZ_PGC3	SELL	Transcriptome	DLPFC	MR	CMC+GTEX	MendelianRandomization			0.00525614		35460606	10.1016/j.ajhg.2022.04.004	Jiang eet all Am J Hum Genet	BRAIN
SELL	P14151	10720	CIS	Depression_iPSYCH_2023	BOTH	+,+	0.770759	0.550455	0.770759	DECODE	metap	1.22331	2057.6	SCZ_PGC3	SELL	Transcriptome	DLPFC	MR	CMC+GTEX	MendelianRandomization			6.79186e-11		35460606	10.1016/j.ajhg.2022.04.004	Jiang eet all Am J Hum Genet	BRAIN
SELL	P14151	10720	CIS	Depression_iPSYCH_2023	BOTH	+,+	0.770759	0.550455	0.770759	DECODE	metap	1.22331	2057.6	SCZ_PGC3	SELL	Transcriptome	DLPFC	MR	CMC+GTEX	EMIC			0.163353		35460606	10.1016/j.ajhg.2022.04.004	Jiang eet all Am J Hum Genet	BRAIN
SELL	P14151	10720	CIS	Depression_iPSYCH_2023	BOTH	+,+	0.770759	0.550455	0.770759	DECODE	metap	1.22331	2057.6	BIP_2019_Stahl_etall	SELL	Transcriptome	DLPFC	MR	CMC+GTEX	MendelianRandomization			0.110274		35460606	10.1016/j.ajhg.2022.04.004	Jiang eet all Am J Hum Genet	BRAIN
SELL	P14151	10720	CIS	Depression_iPSYCH_2023	BOTH	+,+	0.770759	0.550455	0.770759	DECODE	metap	1.22331	2057.6	BIP_2019_Stahl_etall	SELL	Transcriptome	DLPFC	MR	CMC+GTEX	MendelianRandomization			0.117656		35460606	10.1016/j.ajhg.2022.04.004	Jiang eet all Am J Hum Genet	BRAIN
SELL	P14151	10720	CIS	Depression_iPSYCH_2023	BOTH	+,+	0.770759	0.550455	0.770759	DECODE	metap	1.22331	2057.6	BIP_2019_Stahl_etall	SELL	Transcriptome	DLPFC	MR	CMC+GTEX	MendelianRandomization			0.429149		35460606	10.1016/j.ajhg.2022.04.004	Jiang eet all Am J Hum Genet	BRAIN
SELL	P14151	10720	CIS	Depression_iPSYCH_2023	BOTH	+,+	0.770759	0.550455	0.770759	DECODE	metap	1.22331	2057.6	BIP_2019_Stahl_etall	SELL	Transcriptome	DLPFC	MR	CMC+GTEX	EMIC			0.464524		35460606	10.1016/j.ajhg.2022.04.004	Jiang eet all Am J Hum Genet	BRAIN
SELL	P14151	10720	CIS	Depression_iPSYCH_2023	BOTH	+,+	0.770759	0.550455	0.770759	DECODE	metap	1.22331	2057.6	Deepression_Wray_tall	SELL	Transcriptome	BRAIN DLPFC	MR	PsychENCODE	TwoSampleMR	0.01	0.01	0.51		35296807	10.1038/s41380-022-01507-9	Deng et all Mol Psychiatry	BRAIN
SELL	P14151	10720	CIS	Depression_iPSYCH_2023	BOTH	+,+	0.770759	0.550455	0.770759	DECODE	metap	1.22331	2057.6	Deepression_Wray_tall	SELL	Proteiome	BLOOD	MR	AGES	TwoSampleMR	0	0.01	0.95		35296807	10.1038/s41380-022-01507-9	Deng et all Mol Psychiatry	BLOOD
SELL	P14151	10720	CIS	Depression_iPSYCH_2023	BOTH	+,+	0.770759	0.550455	0.770759	DECODE	metap	1.22331	2057.6	Deepression_Wray_tall	SELL	Transcriptome	BLOOD	MR	GTEx	TwoSampleMR	0	0.03	0.949		35296807	10.1038/s41380-022-01507-9	Deng et all Mol Psychiatry	BLOOD
SELL	P14151	10720	CIS	Depression_iPSYCH_2023	BOTH	+,+	0.770759	0.550455	0.770759	DECODE	metap	1.22331	2057.6	SCZ_PGC3	SELL	Transcriptome	DLPFC	SMR	CMC+GTEX	SMR	-0.00296411	0.0172512	0.863578		35460606	10.1016/j.ajhg.2022.04.004	Jiang eet all Am J Hum Genet	BRAIN
SELL	P14151	10720	CIS	Depression_iPSYCH_2023	BOTH	+,+	0.770759	0.550455	0.770759	DECODE	metap	1.22331	2057.6	SCZ.Clozuk.2018	SELL	Transcriptome	BRAIN	SMR	PsychENCODE	SMR	-0.0336598	0.0224299	0.133		30545856	10.1126/science.aat8127	Gandal et all science	BRAIN
SELL	P14151	10720	CIS	Depression_iPSYCH_2023	BOTH	+,+	0.770759	0.550455	0.770759	DECODE	metap	1.22331	2057.6	BD.PGC.ruderferCell2018	SELL	Transcriptome	BRAIN	SMR	PsychENCODE	SMR	-0.00712789	0.0333684	0.830849		30545856	10.1126/science.aat8127	Gandal et all science	BRAIN
SELL	P14151	10720	CIS	Depression_iPSYCH_2023	BOTH	+,+	0.770759	0.550455	0.770759	DECODE	metap	1.22331	2057.6	SCZ	SELL	Proteiome	BLOOD	SMR	eQTLGen	SMR	-0.0222127	0.0139327	0.110871		37415601	10.3389/fgene.2023.1191264	Gedik et all Front Genet	BLOOD
SELL	P14151	10720	CIS	Depression_iPSYCH_2023	BOTH	+,+	0.770759	0.550455	0.770759	DECODE	metap	1.22331	2057.6	MDD	SELL	Proteiome	BRAIN	SMR	BrainMeta	SMR	0.00929645	0.00801034	0.245822		37415601	10.3389/fgene.2023.1191264	Gedik et all Front Genet	BRAIN
SELL	P14151	10720	CIS	Depression_iPSYCH_2023	BOTH	+,+	0.770759	0.550455	0.770759	DECODE	metap	1.22331	2057.6	BIP	SELL	Proteiome	BRAIN	SMR	BrainMeta	SMR	-0.00490022	0.0174536	0.778897		37415601	10.3389/fgene.2023.1191264	Gedik et all Front Genet	BRAIN
SELL	P14151	10720	CIS	Depression_iPSYCH_2023	BOTH	+,+	0.770759	0.550455	0.770759	DECODE	metap	1.22331	2057.6	SCZ	SELL	Proteiome	BRAIN	SMR	BrainMeta	SMR	-0.00485828	0.016149	0.763536		37415601	10.3389/fgene.2023.1191264	Gedik et all Front Genet	BRAIN
SELL	P14151	10720	CIS	Depression_iPSYCH_2023	BOTH	+,+	0.770759	0.550455	0.770759	DECODE	metap	1.22331	2057.6	MDD	SELL	Proteiome	BLOOD	SMR	eQTLGen	SMR	0	0.00728154	1		37415601	10.3389/fgene.2023.1191264	Gedik et all Front Genet	BLOOD
SELL	P14151	10720	CIS	Depression_iPSYCH_2023	BOTH	+,+	0.770759	0.550455	0.770759	DECODE	metap	1.22331	2057.6	BIP	SELL	Proteiome	BLOOD	SMR	eQTLGen	SMR	-0.00933518	0.0159882	0.5593		37415601	10.3389/fgene.2023.1191264	Gedik et all Front Genet	BLOOD
SELL	P14151	10720	CIS	Depression_iPSYCH_2023	BOTH	+,+	0.770759	0.550455	0.770759	DECODE	metap	1.22331	2057.6	SCZ	SELL	Proteiome	BLOOD	SMR	deCODE	SMR	-0.022357	0.0232071	0.335362		37415601	10.3389/fgene.2023.1191264	Gedik et all Front Genet	BLOOD
SELL	P14151	10720	CIS	Depression_iPSYCH_2023	BOTH	+,+	0.770759	0.550455	0.770759	DECODE	metap	1.22331	2057.6	MDD	SELL	Proteiome	BLOOD	SMR	deCODE	SMR	0.000740558	0.0118489	0.950165		37415601	10.3389/fgene.2023.1191264	Gedik et all Front Genet	BLOOD
SELL	P14151	10720	CIS	Depression_iPSYCH_2023	BOTH	+,+	0.770759	0.550455	0.770759	DECODE	metap	1.22331	2057.6	BIP	SELL	Proteiome	BLOOD	SMR	deCODE	SMR	-0.0190066	0.0259215	0.463414		37415601	10.3389/fgene.2023.1191264	Gedik et all Front Genet	BLOOD
SELL	P14151	10720	CIS	Depression_iPSYCH_2023	BOTH	+,+	0.770759	0.550455	0.770759	DECODE	metap	1.22331	2057.6	SCZ	SELL	Transcriptome	BRAIN_DLPFC	TWAS	CMC	FUSION	-1.42871		0.153		31691811	10.1093/hmg/ddz253	Hall et al Hum Mol Genet	BRAIN
SELL	P14151	10720	CIS	Depression_iPSYCH_2023	BOTH	+,+	0.770759	0.550455	0.770759	DECODE	metap	1.22331	2057.6	SCZ.Clozuk.2018	SELL	Transcriptome	BRAIN	TWAS	PsychENCODE	FUSION	-1.25232		0.21		30545856	10.1126/science.aat8127	Gandal et all science	BRAIN
SELL	P14151	10720	CIS	Depression_iPSYCH_2023	BOTH	+,+	0.770759	0.550455	0.770759	DECODE	metap	1.22331	2057.6	BD.PGC.ruderferCell2018	SELL	Transcriptome	BRAIN	TWAS	PsychENCODE	FUSION	-0.182311		0.855		30545856	10.1126/science.aat8127	Gandal et all science	BRAIN
SELL	P14151	10720	CIS	Depression_iPSYCH_2023	BOTH	+,+	0.770759	0.550455	0.770759	DECODE	metap	1.22331	2057.6	Schizophrenia	SELL	Proteome	CSF	MR	Yang_et_al_(34239129)	TwoSampleMR	-0.0593363	0.169721	0.726631		36482464	10.1186/s12916-022-02679-5	Gu X	CSF
SELL	P14151	10720	CIS	Depression_iPSYCH_2023	BOTH	+,+	0.770759	0.550455	0.770759	DECODE	metap	1.22331	2057.6	Schizophrenia	SELL	Transcriptome	brain caudate nucleus	TWAS	Gtex	Fusion			0.227065		36319771	10.1038/s41593-022-01182-7	Benjamin KJM	brain caudate nucleus
SELL	P14151	10720	TRANS	Depression_iPSYCH_2023	BOTH	-,-	0.846241	0.663079	0.846241	UKBB_PPP	metap	1.40474	4516.23	SCZ	SELL	Proteome	PLASMA	MR	deCODE	TwoSampleMR	-0.00775048	0.0273891	0.777195		37085628	10.1007/s00439-023-02562-0	Dang et al Human Genetics	BLOOD
SELL	P14151	10720	TRANS	Depression_iPSYCH_2023	BOTH	-,-	0.846241	0.663079	0.846241	UKBB_PPP	metap	1.40474	4516.23	BIP	SELL	Proteome	PLASMA	MR	deCODE	TwoSampleMR	-0.0410981	0.0309616	0.18438		37085628	10.1007/s00439-023-02562-0	Dang et al Human Genetics	BLOOD
SELL	P14151	10720	TRANS	Depression_iPSYCH_2023	BOTH	-,-	0.846241	0.663079	0.846241	UKBB_PPP	metap	1.40474	4516.23	MDD	SELL	Proteome	PLASMA	MR	deCODE	TwoSampleMR	-0.00891786	0.0114608	0.4365		37085628	10.1007/s00439-023-02562-0	Dang et al Human Genetics	BLOOD
SELL	P14151	10720	TRANS	Depression_iPSYCH_2023	BOTH	-,-	0.846241	0.663079	0.846241	UKBB_PPP	metap	1.40474	4516.23	Bipolar disorder	SELL	Proteome	PLASMA	MR	INTERVAL	TwoSampleMR	-0.0150877	0.0203095	0.457548		36280454	https://doi.org/10.1016/j.biopsych.2022.08.015	Lu et al Biol Psychiatry	BLOOD
SELL	P14151	10720	TRANS	Depression_iPSYCH_2023	BOTH	-,-	0.846241	0.663079	0.846241	UKBB_PPP	metap	1.40474	4516.23	Bipolar disorder	SELL	Proteome	PLASMA	MR	AGES	TwoSampleMR	-0.0204198	0.0274869	0.457548		36280454	https://doi.org/10.1016/j.biopsych.2022.08.015	Lu et al Biol Psychiatry	BLOOD
SELL	P14151	10720	TRANS	Depression_iPSYCH_2023	BOTH	-,-	0.846241	0.663079	0.846241	UKBB_PPP	metap	1.40474	4516.23	Bipolar disorder	SELL	Proteome	PLASMA	MR	FENLAND	TwoSampleMR	-0.0187438	0.0147473	0.20373		36280454	https://doi.org/10.1016/j.biopsych.2022.08.015	Lu et al Biol Psychiatry	BLOOD
SELL	P14151	10720	TRANS	Depression_iPSYCH_2023	BOTH	-,-	0.846241	0.663079	0.846241	UKBB_PPP	metap	1.40474	4516.23	Major depressive disorder	SELL	Proteome	PLASMA	MR	INTERVAL	TwoSampleMR	0.000580271	0.00928433	0.950165		36280454	https://doi.org/10.1016/j.biopsych.2022.08.015	Lu et al Biol Psychiatry	BLOOD
SELL	P14151	10720	TRANS	Depression_iPSYCH_2023	BOTH	-,-	0.846241	0.663079	0.846241	UKBB_PPP	metap	1.40474	4516.23	Major depressive disorder	SELL	Proteome	PLASMA	MR	AGES	TwoSampleMR	0.00078534	0.0125655	0.950165		36280454	https://doi.org/10.1016/j.biopsych.2022.08.015	Lu et al Biol Psychiatry	BLOOD
SELL	P14151	10720	TRANS	Depression_iPSYCH_2023	BOTH	-,-	0.846241	0.663079	0.846241	UKBB_PPP	metap	1.40474	4516.23	Major depressive disorder	SELL	Proteome	PLASMA	MR	FENLAND	TwoSampleMR	0.00421273	0.0089881	0.639284		36280454	https://doi.org/10.1016/j.biopsych.2022.08.015	Lu et al Biol Psychiatry	BLOOD
SELL	P14151	10720	TRANS	Depression_iPSYCH_2023	BOTH	-,-	0.846241	0.663079	0.846241	UKBB_PPP	metap	1.40474	4516.23	Schizophrenia	SELL	Proteome	PLASMA	MR	INTERVAL	TwoSampleMR	-0.0177992	0.0181818	0.3276		36280454	https://doi.org/10.1016/j.biopsych.2022.08.015	Lu et al Biol Psychiatry	BLOOD
SELL	P14151	10720	TRANS	Depression_iPSYCH_2023	BOTH	-,-	0.846241	0.663079	0.846241	UKBB_PPP	metap	1.40474	4516.23	Schizophrenia	SELL	Proteome	PLASMA	MR	AGES	TwoSampleMR	-0.0240896	0.0246073	0.3276		36280454	https://doi.org/10.1016/j.biopsych.2022.08.015	Lu et al Biol Psychiatry	BLOOD
SELL	P14151	10720	TRANS	Depression_iPSYCH_2023	BOTH	-,-	0.846241	0.663079	0.846241	UKBB_PPP	metap	1.40474	4516.23	Schizophrenia	SELL	Proteome	PLASMA	MR	FENLAND	TwoSampleMR	-0.00327061	0.0171016	0.848332		36280454	https://doi.org/10.1016/j.biopsych.2022.08.015	Lu et al Biol Psychiatry	BLOOD
SELL	P14151	10720	TRANS	Depression_iPSYCH_2023	BOTH	-,-	0.846241	0.663079	0.846241	UKBB_PPP	metap	1.40474	4516.23	SCZ_PGC3	SELL	Transcriptome	DLPFC	MR	CMC+GTEX	MendelianRandomization			0.0141572		35460606	10.1016/j.ajhg.2022.04.004	Jiang eet all Am J Hum Genet	BRAIN
SELL	P14151	10720	TRANS	Depression_iPSYCH_2023	BOTH	-,-	0.846241	0.663079	0.846241	UKBB_PPP	metap	1.40474	4516.23	SCZ_PGC3	SELL	Transcriptome	DLPFC	MR	CMC+GTEX	MendelianRandomization			0.00525614		35460606	10.1016/j.ajhg.2022.04.004	Jiang eet all Am J Hum Genet	BRAIN
SELL	P14151	10720	TRANS	Depression_iPSYCH_2023	BOTH	-,-	0.846241	0.663079	0.846241	UKBB_PPP	metap	1.40474	4516.23	SCZ_PGC3	SELL	Transcriptome	DLPFC	MR	CMC+GTEX	MendelianRandomization			6.79186e-11		35460606	10.1016/j.ajhg.2022.04.004	Jiang eet all Am J Hum Genet	BRAIN
SELL	P14151	10720	TRANS	Depression_iPSYCH_2023	BOTH	-,-	0.846241	0.663079	0.846241	UKBB_PPP	metap	1.40474	4516.23	SCZ_PGC3	SELL	Transcriptome	DLPFC	MR	CMC+GTEX	EMIC			0.163353		35460606	10.1016/j.ajhg.2022.04.004	Jiang eet all Am J Hum Genet	BRAIN
SELL	P14151	10720	TRANS	Depression_iPSYCH_2023	BOTH	-,-	0.846241	0.663079	0.846241	UKBB_PPP	metap	1.40474	4516.23	BIP_2019_Stahl_etall	SELL	Transcriptome	DLPFC	MR	CMC+GTEX	MendelianRandomization			0.110274		35460606	10.1016/j.ajhg.2022.04.004	Jiang eet all Am J Hum Genet	BRAIN
SELL	P14151	10720	TRANS	Depression_iPSYCH_2023	BOTH	-,-	0.846241	0.663079	0.846241	UKBB_PPP	metap	1.40474	4516.23	BIP_2019_Stahl_etall	SELL	Transcriptome	DLPFC	MR	CMC+GTEX	MendelianRandomization			0.117656		35460606	10.1016/j.ajhg.2022.04.004	Jiang eet all Am J Hum Genet	BRAIN
SELL	P14151	10720	TRANS	Depression_iPSYCH_2023	BOTH	-,-	0.846241	0.663079	0.846241	UKBB_PPP	metap	1.40474	4516.23	BIP_2019_Stahl_etall	SELL	Transcriptome	DLPFC	MR	CMC+GTEX	MendelianRandomization			0.429149		35460606	10.1016/j.ajhg.2022.04.004	Jiang eet all Am J Hum Genet	BRAIN
SELL	P14151	10720	TRANS	Depression_iPSYCH_2023	BOTH	-,-	0.846241	0.663079	0.846241	UKBB_PPP	metap	1.40474	4516.23	BIP_2019_Stahl_etall	SELL	Transcriptome	DLPFC	MR	CMC+GTEX	EMIC			0.464524		35460606	10.1016/j.ajhg.2022.04.004	Jiang eet all Am J Hum Genet	BRAIN
SELL	P14151	10720	TRANS	Depression_iPSYCH_2023	BOTH	-,-	0.846241	0.663079	0.846241	UKBB_PPP	metap	1.40474	4516.23	Deepression_Wray_tall	SELL	Transcriptome	BRAIN DLPFC	MR	PsychENCODE	TwoSampleMR	0.01	0.01	0.51		35296807	10.1038/s41380-022-01507-9	Deng et all Mol Psychiatry	BRAIN
SELL	P14151	10720	TRANS	Depression_iPSYCH_2023	BOTH	-,-	0.846241	0.663079	0.846241	UKBB_PPP	metap	1.40474	4516.23	Deepression_Wray_tall	SELL	Proteiome	BLOOD	MR	AGES	TwoSampleMR	0	0.01	0.95		35296807	10.1038/s41380-022-01507-9	Deng et all Mol Psychiatry	BLOOD
SELL	P14151	10720	TRANS	Depression_iPSYCH_2023	BOTH	-,-	0.846241	0.663079	0.846241	UKBB_PPP	metap	1.40474	4516.23	Deepression_Wray_tall	SELL	Transcriptome	BLOOD	MR	GTEx	TwoSampleMR	0	0.03	0.949		35296807	10.1038/s41380-022-01507-9	Deng et all Mol Psychiatry	BLOOD
SELL	P14151	10720	TRANS	Depression_iPSYCH_2023	BOTH	-,-	0.846241	0.663079	0.846241	UKBB_PPP	metap	1.40474	4516.23	SCZ_PGC3	SELL	Transcriptome	DLPFC	SMR	CMC+GTEX	SMR	-0.00296411	0.0172512	0.863578		35460606	10.1016/j.ajhg.2022.04.004	Jiang eet all Am J Hum Genet	BRAIN
SELL	P14151	10720	TRANS	Depression_iPSYCH_2023	BOTH	-,-	0.846241	0.663079	0.846241	UKBB_PPP	metap	1.40474	4516.23	SCZ.Clozuk.2018	SELL	Transcriptome	BRAIN	SMR	PsychENCODE	SMR	-0.0336598	0.0224299	0.133		30545856	10.1126/science.aat8127	Gandal et all science	BRAIN
SELL	P14151	10720	TRANS	Depression_iPSYCH_2023	BOTH	-,-	0.846241	0.663079	0.846241	UKBB_PPP	metap	1.40474	4516.23	BD.PGC.ruderferCell2018	SELL	Transcriptome	BRAIN	SMR	PsychENCODE	SMR	-0.00712789	0.0333684	0.830849		30545856	10.1126/science.aat8127	Gandal et all science	BRAIN
SELL	P14151	10720	TRANS	Depression_iPSYCH_2023	BOTH	-,-	0.846241	0.663079	0.846241	UKBB_PPP	metap	1.40474	4516.23	SCZ	SELL	Proteiome	BLOOD	SMR	eQTLGen	SMR	-0.0222127	0.0139327	0.110871		37415601	10.3389/fgene.2023.1191264	Gedik et all Front Genet	BLOOD
SELL	P14151	10720	TRANS	Depression_iPSYCH_2023	BOTH	-,-	0.846241	0.663079	0.846241	UKBB_PPP	metap	1.40474	4516.23	MDD	SELL	Proteiome	BRAIN	SMR	BrainMeta	SMR	0.00929645	0.00801034	0.245822		37415601	10.3389/fgene.2023.1191264	Gedik et all Front Genet	BRAIN
SELL	P14151	10720	TRANS	Depression_iPSYCH_2023	BOTH	-,-	0.846241	0.663079	0.846241	UKBB_PPP	metap	1.40474	4516.23	BIP	SELL	Proteiome	BRAIN	SMR	BrainMeta	SMR	-0.00490022	0.0174536	0.778897		37415601	10.3389/fgene.2023.1191264	Gedik et all Front Genet	BRAIN
SELL	P14151	10720	TRANS	Depression_iPSYCH_2023	BOTH	-,-	0.846241	0.663079	0.846241	UKBB_PPP	metap	1.40474	4516.23	SCZ	SELL	Proteiome	BRAIN	SMR	BrainMeta	SMR	-0.00485828	0.016149	0.763536		37415601	10.3389/fgene.2023.1191264	Gedik et all Front Genet	BRAIN
SELL	P14151	10720	TRANS	Depression_iPSYCH_2023	BOTH	-,-	0.846241	0.663079	0.846241	UKBB_PPP	metap	1.40474	4516.23	MDD	SELL	Proteiome	BLOOD	SMR	eQTLGen	SMR	0	0.00728154	1		37415601	10.3389/fgene.2023.1191264	Gedik et all Front Genet	BLOOD
SELL	P14151	10720	TRANS	Depression_iPSYCH_2023	BOTH	-,-	0.846241	0.663079	0.846241	UKBB_PPP	metap	1.40474	4516.23	BIP	SELL	Proteiome	BLOOD	SMR	eQTLGen	SMR	-0.00933518	0.0159882	0.5593		37415601	10.3389/fgene.2023.1191264	Gedik et all Front Genet	BLOOD
SELL	P14151	10720	TRANS	Depression_iPSYCH_2023	BOTH	-,-	0.846241	0.663079	0.846241	UKBB_PPP	metap	1.40474	4516.23	SCZ	SELL	Proteiome	BLOOD	SMR	deCODE	SMR	-0.022357	0.0232071	0.335362		37415601	10.3389/fgene.2023.1191264	Gedik et all Front Genet	BLOOD
SELL	P14151	10720	TRANS	Depression_iPSYCH_2023	BOTH	-,-	0.846241	0.663079	0.846241	UKBB_PPP	metap	1.40474	4516.23	MDD	SELL	Proteiome	BLOOD	SMR	deCODE	SMR	0.000740558	0.0118489	0.950165		37415601	10.3389/fgene.2023.1191264	Gedik et all Front Genet	BLOOD
SELL	P14151	10720	TRANS	Depression_iPSYCH_2023	BOTH	-,-	0.846241	0.663079	0.846241	UKBB_PPP	metap	1.40474	4516.23	BIP	SELL	Proteiome	BLOOD	SMR	deCODE	SMR	-0.0190066	0.0259215	0.463414		37415601	10.3389/fgene.2023.1191264	Gedik et all Front Genet	BLOOD
SELL	P14151	10720	TRANS	Depression_iPSYCH_2023	BOTH	-,-	0.846241	0.663079	0.846241	UKBB_PPP	metap	1.40474	4516.23	SCZ	SELL	Transcriptome	BRAIN_DLPFC	TWAS	CMC	FUSION	-1.42871		0.153		31691811	10.1093/hmg/ddz253	Hall et al Hum Mol Genet	BRAIN
SELL	P14151	10720	TRANS	Depression_iPSYCH_2023	BOTH	-,-	0.846241	0.663079	0.846241	UKBB_PPP	metap	1.40474	4516.23	SCZ.Clozuk.2018	SELL	Transcriptome	BRAIN	TWAS	PsychENCODE	FUSION	-1.25232		0.21		30545856	10.1126/science.aat8127	Gandal et all science	BRAIN
SELL	P14151	10720	TRANS	Depression_iPSYCH_2023	BOTH	-,-	0.846241	0.663079	0.846241	UKBB_PPP	metap	1.40474	4516.23	BD.PGC.ruderferCell2018	SELL	Transcriptome	BRAIN	TWAS	PsychENCODE	FUSION	-0.182311		0.855		30545856	10.1126/science.aat8127	Gandal et all science	BRAIN
SELL	P14151	10720	TRANS	Depression_iPSYCH_2023	BOTH	-,-	0.846241	0.663079	0.846241	UKBB_PPP	metap	1.40474	4516.23	Schizophrenia	SELL	Proteome	CSF	MR	Yang_et_al_(34239129)	TwoSampleMR	-0.0593363	0.169721	0.726631		36482464	10.1186/s12916-022-02679-5	Gu X	CSF
SELL	P14151	10720	TRANS	Depression_iPSYCH_2023	BOTH	-,-	0.846241	0.663079	0.846241	UKBB_PPP	metap	1.40474	4516.23	Schizophrenia	SELL	Transcriptome	brain caudate nucleus	TWAS	Gtex	Fusion			0.227065		36319771	10.1038/s41593-022-01182-7	Benjamin KJM	brain caudate nucleus
SELP	P16109	10721	CIS	PGC3_SCZ_NoUKB	BOTH	+,+	0.262233	0.122591	0.589785	DECODE	UKBB_PPP	0.658398	458.245	SCZ	SELP	Proteome	PLASMA	MR	deCODE	TwoSampleMR	0.0219526	0.0350656	0.531285		37085628	10.1007/s00439-023-02562-0	Dang et al Human Genetics	BLOOD
SELP	P16109	10721	CIS	PGC3_SCZ_NoUKB	BOTH	+,+	0.262233	0.122591	0.589785	DECODE	UKBB_PPP	0.658398	458.245	BIP	SELP	Proteome	PLASMA	MR	deCODE	TwoSampleMR	-0.0451545	0.0383451	0.238963		37085628	10.1007/s00439-023-02562-0	Dang et al Human Genetics	BLOOD
SELP	P16109	10721	CIS	PGC3_SCZ_NoUKB	BOTH	+,+	0.262233	0.122591	0.589785	DECODE	UKBB_PPP	0.658398	458.245	MDD	SELP	Proteome	PLASMA	MR	deCODE	TwoSampleMR	0.0295937	0.0151523	0.05081		37085628	10.1007/s00439-023-02562-0	Dang et al Human Genetics	BLOOD
SELP	P16109	10721	CIS	PGC3_SCZ_NoUKB	BOTH	+,+	0.262233	0.122591	0.589785	DECODE	UKBB_PPP	0.658398	458.245	Bipolar disorder	SELP	Proteome	PLASMA	MR	INTERVAL	TwoSampleMR	-0.02218	0.0188352	0.238963		36280454	https://doi.org/10.1016/j.biopsych.2022.08.015	Lu et al Biol Psychiatry	BLOOD
SELP	P16109	10721	CIS	PGC3_SCZ_NoUKB	BOTH	+,+	0.262233	0.122591	0.589785	DECODE	UKBB_PPP	0.658398	458.245	Bipolar disorder	SELP	Proteome	PLASMA	MR	AGES	TwoSampleMR	-0.0172108	0.0146154	0.238963		36280454	https://doi.org/10.1016/j.biopsych.2022.08.015	Lu et al Biol Psychiatry	BLOOD
SELP	P16109	10721	CIS	PGC3_SCZ_NoUKB	BOTH	+,+	0.262233	0.122591	0.589785	DECODE	UKBB_PPP	0.658398	458.245	Bipolar disorder	SELP	Proteome	PLASMA	MR	FENLAND	TwoSampleMR	-0.059269	0.0503311	0.238963		36280454	https://doi.org/10.1016/j.biopsych.2022.08.015	Lu et al Biol Psychiatry	BLOOD
SELP	P16109	10721	CIS	PGC3_SCZ_NoUKB	BOTH	+,+	0.262233	0.122591	0.589785	DECODE	UKBB_PPP	0.658398	458.245	Major depressive disorder	SELP	Proteome	PLASMA	MR	INTERVAL	TwoSampleMR	0.0228005	0.00842627	0.00681232		36280454	https://doi.org/10.1016/j.biopsych.2022.08.015	Lu et al Biol Psychiatry	BLOOD
SELP	P16109	10721	CIS	PGC3_SCZ_NoUKB	BOTH	+,+	0.262233	0.122591	0.589785	DECODE	UKBB_PPP	0.658398	458.245	Major depressive disorder	SELP	Proteome	PLASMA	MR	AGES	TwoSampleMR	0.0176923	0.00653846	0.00681232		36280454	https://doi.org/10.1016/j.biopsych.2022.08.015	Lu et al Biol Psychiatry	BLOOD
SELP	P16109	10721	CIS	PGC3_SCZ_NoUKB	BOTH	+,+	0.262233	0.122591	0.589785	DECODE	UKBB_PPP	0.658398	458.245	Major depressive disorder	SELP	Proteome	PLASMA	MR	FENLAND	TwoSampleMR	0.0609271	0.0225166	0.00681232		36280454	https://doi.org/10.1016/j.biopsych.2022.08.015	Lu et al Biol Psychiatry	BLOOD
SELP	P16109	10721	CIS	PGC3_SCZ_NoUKB	BOTH	+,+	0.262233	0.122591	0.589785	DECODE	UKBB_PPP	0.658398	458.245	Schizophrenia	SELP	Proteome	PLASMA	MR	INTERVAL	TwoSampleMR	0.012146	0.017596	0.490026		36280454	https://doi.org/10.1016/j.biopsych.2022.08.015	Lu et al Biol Psychiatry	BLOOD
SELP	P16109	10721	CIS	PGC3_SCZ_NoUKB	BOTH	+,+	0.262233	0.122591	0.589785	DECODE	UKBB_PPP	0.658398	458.245	Schizophrenia	SELP	Proteome	PLASMA	MR	AGES	TwoSampleMR	0.00942481	0.0136539	0.490026		36280454	https://doi.org/10.1016/j.biopsych.2022.08.015	Lu et al Biol Psychiatry	BLOOD
SELP	P16109	10721	CIS	PGC3_SCZ_NoUKB	BOTH	+,+	0.262233	0.122591	0.589785	DECODE	UKBB_PPP	0.658398	458.245	Schizophrenia	SELP	Proteome	PLASMA	MR	FENLAND	TwoSampleMR	0.0324563	0.0470199	0.490026		36280454	https://doi.org/10.1016/j.biopsych.2022.08.015	Lu et al Biol Psychiatry	BLOOD
SELP	P16109	10721	CIS	PGC3_SCZ_NoUKB	BOTH	+,+	0.262233	0.122591	0.589785	DECODE	UKBB_PPP	0.658398	458.245	Deepression_Wray_tall	SELP	Proteiome	BLOOD	MR	AGES	TwoSampleMR	0	0	0.00681		35296807	10.1038/s41380-022-01507-9	Deng et all Mol Psychiatry	BLOOD
SELP	P16109	10721	CIS	PGC3_SCZ_NoUKB	BOTH	+,+	0.262233	0.122591	0.589785	DECODE	UKBB_PPP	0.658398	458.245	SCZ	SELP	Proteiome	BLOOD	SMR	eQTLGen	SMR	-0.0234027	0.0785851	0.765856		37415601	10.3389/fgene.2023.1191264	Gedik et all Front Genet	BLOOD
SELP	P16109	10721	CIS	PGC3_SCZ_NoUKB	BOTH	+,+	0.262233	0.122591	0.589785	DECODE	UKBB_PPP	0.658398	458.245	MDD	SELP	Proteiome	BLOOD	SMR	eQTLGen	SMR	0.0452349	0.0390306	0.246472		37415601	10.3389/fgene.2023.1191264	Gedik et all Front Genet	BLOOD
SELP	P16109	10721	CIS	PGC3_SCZ_NoUKB	BOTH	+,+	0.262233	0.122591	0.589785	DECODE	UKBB_PPP	0.658398	458.245	BIP	SELP	Proteiome	BLOOD	SMR	eQTLGen	SMR	-0.0230477	0.0849319	0.786109		37415601	10.3389/fgene.2023.1191264	Gedik et all Front Genet	BLOOD
SELP	P16109	10721	CIS	PGC3_SCZ_NoUKB	BOTH	+,+	0.262233	0.122591	0.589785	DECODE	UKBB_PPP	0.658398	458.245	SCZ	SELP	Proteiome	BLOOD	SMR	deCODE	SMR	0.0248026	0.0358307	0.4888		37415601	10.3389/fgene.2023.1191264	Gedik et all Front Genet	BLOOD
SELP	P16109	10721	CIS	PGC3_SCZ_NoUKB	BOTH	+,+	0.262233	0.122591	0.589785	DECODE	UKBB_PPP	0.658398	458.245	MDD	SELP	Proteiome	BLOOD	SMR	deCODE	SMR	0.0464178	0.0172148	0.00700971		37415601	10.3389/fgene.2023.1191264	Gedik et all Front Genet	BLOOD
SELP	P16109	10721	CIS	PGC3_SCZ_NoUKB	BOTH	+,+	0.262233	0.122591	0.589785	DECODE	UKBB_PPP	0.658398	458.245	BIP	SELP	Proteiome	BLOOD	SMR	deCODE	SMR	-0.0451545	0.0383707	0.239277		37415601	10.3389/fgene.2023.1191264	Gedik et all Front Genet	BLOOD
SELP	P16109	10721	CIS	PGC3_SCZ_NoUKB	BOTH	+,+	0.262233	0.122591	0.589785	DECODE	UKBB_PPP	0.658398	458.245	Schizophrenia	SELP	Proteome	CSF	MR	Yang_et_al_(34239129)	TwoSampleMR	0.108064	0.117658	0.35838		36482464	10.1186/s12916-022-02679-5	Gu X	CSF
SELP	P16109	10721	CIS	Depression_iPSYCH_2023	BOTH	+,+	0.76224	0.5579	0.76224	DECODE	metap	1.23107	2085.43	SCZ	SELP	Proteome	PLASMA	MR	deCODE	TwoSampleMR	0.0219526	0.0350656	0.531285		37085628	10.1007/s00439-023-02562-0	Dang et al Human Genetics	BLOOD
SELP	P16109	10721	CIS	Depression_iPSYCH_2023	BOTH	+,+	0.76224	0.5579	0.76224	DECODE	metap	1.23107	2085.43	BIP	SELP	Proteome	PLASMA	MR	deCODE	TwoSampleMR	-0.0451545	0.0383451	0.238963		37085628	10.1007/s00439-023-02562-0	Dang et al Human Genetics	BLOOD
SELP	P16109	10721	CIS	Depression_iPSYCH_2023	BOTH	+,+	0.76224	0.5579	0.76224	DECODE	metap	1.23107	2085.43	MDD	SELP	Proteome	PLASMA	MR	deCODE	TwoSampleMR	0.0295937	0.0151523	0.05081		37085628	10.1007/s00439-023-02562-0	Dang et al Human Genetics	BLOOD
SELP	P16109	10721	CIS	Depression_iPSYCH_2023	BOTH	+,+	0.76224	0.5579	0.76224	DECODE	metap	1.23107	2085.43	Bipolar disorder	SELP	Proteome	PLASMA	MR	INTERVAL	TwoSampleMR	-0.02218	0.0188352	0.238963		36280454	https://doi.org/10.1016/j.biopsych.2022.08.015	Lu et al Biol Psychiatry	BLOOD
SELP	P16109	10721	CIS	Depression_iPSYCH_2023	BOTH	+,+	0.76224	0.5579	0.76224	DECODE	metap	1.23107	2085.43	Bipolar disorder	SELP	Proteome	PLASMA	MR	AGES	TwoSampleMR	-0.0172108	0.0146154	0.238963		36280454	https://doi.org/10.1016/j.biopsych.2022.08.015	Lu et al Biol Psychiatry	BLOOD
SELP	P16109	10721	CIS	Depression_iPSYCH_2023	BOTH	+,+	0.76224	0.5579	0.76224	DECODE	metap	1.23107	2085.43	Bipolar disorder	SELP	Proteome	PLASMA	MR	FENLAND	TwoSampleMR	-0.059269	0.0503311	0.238963		36280454	https://doi.org/10.1016/j.biopsych.2022.08.015	Lu et al Biol Psychiatry	BLOOD
SELP	P16109	10721	CIS	Depression_iPSYCH_2023	BOTH	+,+	0.76224	0.5579	0.76224	DECODE	metap	1.23107	2085.43	Major depressive disorder	SELP	Proteome	PLASMA	MR	INTERVAL	TwoSampleMR	0.0228005	0.00842627	0.00681232		36280454	https://doi.org/10.1016/j.biopsych.2022.08.015	Lu et al Biol Psychiatry	BLOOD
SELP	P16109	10721	CIS	Depression_iPSYCH_2023	BOTH	+,+	0.76224	0.5579	0.76224	DECODE	metap	1.23107	2085.43	Major depressive disorder	SELP	Proteome	PLASMA	MR	AGES	TwoSampleMR	0.0176923	0.00653846	0.00681232		36280454	https://doi.org/10.1016/j.biopsych.2022.08.015	Lu et al Biol Psychiatry	BLOOD
SELP	P16109	10721	CIS	Depression_iPSYCH_2023	BOTH	+,+	0.76224	0.5579	0.76224	DECODE	metap	1.23107	2085.43	Major depressive disorder	SELP	Proteome	PLASMA	MR	FENLAND	TwoSampleMR	0.0609271	0.0225166	0.00681232		36280454	https://doi.org/10.1016/j.biopsych.2022.08.015	Lu et al Biol Psychiatry	BLOOD
SELP	P16109	10721	CIS	Depression_iPSYCH_2023	BOTH	+,+	0.76224	0.5579	0.76224	DECODE	metap	1.23107	2085.43	Schizophrenia	SELP	Proteome	PLASMA	MR	INTERVAL	TwoSampleMR	0.012146	0.017596	0.490026		36280454	https://doi.org/10.1016/j.biopsych.2022.08.015	Lu et al Biol Psychiatry	BLOOD
SELP	P16109	10721	CIS	Depression_iPSYCH_2023	BOTH	+,+	0.76224	0.5579	0.76224	DECODE	metap	1.23107	2085.43	Schizophrenia	SELP	Proteome	PLASMA	MR	AGES	TwoSampleMR	0.00942481	0.0136539	0.490026		36280454	https://doi.org/10.1016/j.biopsych.2022.08.015	Lu et al Biol Psychiatry	BLOOD
SELP	P16109	10721	CIS	Depression_iPSYCH_2023	BOTH	+,+	0.76224	0.5579	0.76224	DECODE	metap	1.23107	2085.43	Schizophrenia	SELP	Proteome	PLASMA	MR	FENLAND	TwoSampleMR	0.0324563	0.0470199	0.490026		36280454	https://doi.org/10.1016/j.biopsych.2022.08.015	Lu et al Biol Psychiatry	BLOOD
SELP	P16109	10721	CIS	Depression_iPSYCH_2023	BOTH	+,+	0.76224	0.5579	0.76224	DECODE	metap	1.23107	2085.43	Deepression_Wray_tall	SELP	Proteiome	BLOOD	MR	AGES	TwoSampleMR	0	0	0.00681		35296807	10.1038/s41380-022-01507-9	Deng et all Mol Psychiatry	BLOOD
SELP	P16109	10721	CIS	Depression_iPSYCH_2023	BOTH	+,+	0.76224	0.5579	0.76224	DECODE	metap	1.23107	2085.43	SCZ	SELP	Proteiome	BLOOD	SMR	eQTLGen	SMR	-0.0234027	0.0785851	0.765856		37415601	10.3389/fgene.2023.1191264	Gedik et all Front Genet	BLOOD
SELP	P16109	10721	CIS	Depression_iPSYCH_2023	BOTH	+,+	0.76224	0.5579	0.76224	DECODE	metap	1.23107	2085.43	MDD	SELP	Proteiome	BLOOD	SMR	eQTLGen	SMR	0.0452349	0.0390306	0.246472		37415601	10.3389/fgene.2023.1191264	Gedik et all Front Genet	BLOOD
SELP	P16109	10721	CIS	Depression_iPSYCH_2023	BOTH	+,+	0.76224	0.5579	0.76224	DECODE	metap	1.23107	2085.43	BIP	SELP	Proteiome	BLOOD	SMR	eQTLGen	SMR	-0.0230477	0.0849319	0.786109		37415601	10.3389/fgene.2023.1191264	Gedik et all Front Genet	BLOOD
SELP	P16109	10721	CIS	Depression_iPSYCH_2023	BOTH	+,+	0.76224	0.5579	0.76224	DECODE	metap	1.23107	2085.43	SCZ	SELP	Proteiome	BLOOD	SMR	deCODE	SMR	0.0248026	0.0358307	0.4888		37415601	10.3389/fgene.2023.1191264	Gedik et all Front Genet	BLOOD
SELP	P16109	10721	CIS	Depression_iPSYCH_2023	BOTH	+,+	0.76224	0.5579	0.76224	DECODE	metap	1.23107	2085.43	MDD	SELP	Proteiome	BLOOD	SMR	deCODE	SMR	0.0464178	0.0172148	0.00700971		37415601	10.3389/fgene.2023.1191264	Gedik et all Front Genet	BLOOD
SELP	P16109	10721	CIS	Depression_iPSYCH_2023	BOTH	+,+	0.76224	0.5579	0.76224	DECODE	metap	1.23107	2085.43	BIP	SELP	Proteiome	BLOOD	SMR	deCODE	SMR	-0.0451545	0.0383707	0.239277		37415601	10.3389/fgene.2023.1191264	Gedik et all Front Genet	BLOOD
SELP	P16109	10721	CIS	Depression_iPSYCH_2023	BOTH	+,+	0.76224	0.5579	0.76224	DECODE	metap	1.23107	2085.43	Schizophrenia	SELP	Proteome	CSF	MR	Yang_et_al_(34239129)	TwoSampleMR	0.108064	0.117658	0.35838		36482464	10.1186/s12916-022-02679-5	Gu X	CSF
SELP	P16109	10721	TRANS	PGC3_SCZ_NoUKB	BOTH	-,-	0.0781579	0.018276	0.822864	DECODE	UKBB_PPP	0.227149	124.478	SCZ	SELP	Proteome	PLASMA	MR	deCODE	TwoSampleMR	0.0219526	0.0350656	0.531285		37085628	10.1007/s00439-023-02562-0	Dang et al Human Genetics	BLOOD
SELP	P16109	10721	TRANS	PGC3_SCZ_NoUKB	BOTH	-,-	0.0781579	0.018276	0.822864	DECODE	UKBB_PPP	0.227149	124.478	BIP	SELP	Proteome	PLASMA	MR	deCODE	TwoSampleMR	-0.0451545	0.0383451	0.238963		37085628	10.1007/s00439-023-02562-0	Dang et al Human Genetics	BLOOD
SELP	P16109	10721	TRANS	PGC3_SCZ_NoUKB	BOTH	-,-	0.0781579	0.018276	0.822864	DECODE	UKBB_PPP	0.227149	124.478	MDD	SELP	Proteome	PLASMA	MR	deCODE	TwoSampleMR	0.0295937	0.0151523	0.05081		37085628	10.1007/s00439-023-02562-0	Dang et al Human Genetics	BLOOD
SELP	P16109	10721	TRANS	PGC3_SCZ_NoUKB	BOTH	-,-	0.0781579	0.018276	0.822864	DECODE	UKBB_PPP	0.227149	124.478	Bipolar disorder	SELP	Proteome	PLASMA	MR	INTERVAL	TwoSampleMR	-0.02218	0.0188352	0.238963		36280454	https://doi.org/10.1016/j.biopsych.2022.08.015	Lu et al Biol Psychiatry	BLOOD
SELP	P16109	10721	TRANS	PGC3_SCZ_NoUKB	BOTH	-,-	0.0781579	0.018276	0.822864	DECODE	UKBB_PPP	0.227149	124.478	Bipolar disorder	SELP	Proteome	PLASMA	MR	AGES	TwoSampleMR	-0.0172108	0.0146154	0.238963		36280454	https://doi.org/10.1016/j.biopsych.2022.08.015	Lu et al Biol Psychiatry	BLOOD
SELP	P16109	10721	TRANS	PGC3_SCZ_NoUKB	BOTH	-,-	0.0781579	0.018276	0.822864	DECODE	UKBB_PPP	0.227149	124.478	Bipolar disorder	SELP	Proteome	PLASMA	MR	FENLAND	TwoSampleMR	-0.059269	0.0503311	0.238963		36280454	https://doi.org/10.1016/j.biopsych.2022.08.015	Lu et al Biol Psychiatry	BLOOD
SELP	P16109	10721	TRANS	PGC3_SCZ_NoUKB	BOTH	-,-	0.0781579	0.018276	0.822864	DECODE	UKBB_PPP	0.227149	124.478	Major depressive disorder	SELP	Proteome	PLASMA	MR	INTERVAL	TwoSampleMR	0.0228005	0.00842627	0.00681232		36280454	https://doi.org/10.1016/j.biopsych.2022.08.015	Lu et al Biol Psychiatry	BLOOD
SELP	P16109	10721	TRANS	PGC3_SCZ_NoUKB	BOTH	-,-	0.0781579	0.018276	0.822864	DECODE	UKBB_PPP	0.227149	124.478	Major depressive disorder	SELP	Proteome	PLASMA	MR	AGES	TwoSampleMR	0.0176923	0.00653846	0.00681232		36280454	https://doi.org/10.1016/j.biopsych.2022.08.015	Lu et al Biol Psychiatry	BLOOD
SELP	P16109	10721	TRANS	PGC3_SCZ_NoUKB	BOTH	-,-	0.0781579	0.018276	0.822864	DECODE	UKBB_PPP	0.227149	124.478	Major depressive disorder	SELP	Proteome	PLASMA	MR	FENLAND	TwoSampleMR	0.0609271	0.0225166	0.00681232		36280454	https://doi.org/10.1016/j.biopsych.2022.08.015	Lu et al Biol Psychiatry	BLOOD
SELP	P16109	10721	TRANS	PGC3_SCZ_NoUKB	BOTH	-,-	0.0781579	0.018276	0.822864	DECODE	UKBB_PPP	0.227149	124.478	Schizophrenia	SELP	Proteome	PLASMA	MR	INTERVAL	TwoSampleMR	0.012146	0.017596	0.490026		36280454	https://doi.org/10.1016/j.biopsych.2022.08.015	Lu et al Biol Psychiatry	BLOOD
SELP	P16109	10721	TRANS	PGC3_SCZ_NoUKB	BOTH	-,-	0.0781579	0.018276	0.822864	DECODE	UKBB_PPP	0.227149	124.478	Schizophrenia	SELP	Proteome	PLASMA	MR	AGES	TwoSampleMR	0.00942481	0.0136539	0.490026		36280454	https://doi.org/10.1016/j.biopsych.2022.08.015	Lu et al Biol Psychiatry	BLOOD
SELP	P16109	10721	TRANS	PGC3_SCZ_NoUKB	BOTH	-,-	0.0781579	0.018276	0.822864	DECODE	UKBB_PPP	0.227149	124.478	Schizophrenia	SELP	Proteome	PLASMA	MR	FENLAND	TwoSampleMR	0.0324563	0.0470199	0.490026		36280454	https://doi.org/10.1016/j.biopsych.2022.08.015	Lu et al Biol Psychiatry	BLOOD
SELP	P16109	10721	TRANS	PGC3_SCZ_NoUKB	BOTH	-,-	0.0781579	0.018276	0.822864	DECODE	UKBB_PPP	0.227149	124.478	Deepression_Wray_tall	SELP	Proteiome	BLOOD	MR	AGES	TwoSampleMR	0	0	0.00681		35296807	10.1038/s41380-022-01507-9	Deng et all Mol Psychiatry	BLOOD
SELP	P16109	10721	TRANS	PGC3_SCZ_NoUKB	BOTH	-,-	0.0781579	0.018276	0.822864	DECODE	UKBB_PPP	0.227149	124.478	SCZ	SELP	Proteiome	BLOOD	SMR	eQTLGen	SMR	-0.0234027	0.0785851	0.765856		37415601	10.3389/fgene.2023.1191264	Gedik et all Front Genet	BLOOD
SELP	P16109	10721	TRANS	PGC3_SCZ_NoUKB	BOTH	-,-	0.0781579	0.018276	0.822864	DECODE	UKBB_PPP	0.227149	124.478	MDD	SELP	Proteiome	BLOOD	SMR	eQTLGen	SMR	0.0452349	0.0390306	0.246472		37415601	10.3389/fgene.2023.1191264	Gedik et all Front Genet	BLOOD
SELP	P16109	10721	TRANS	PGC3_SCZ_NoUKB	BOTH	-,-	0.0781579	0.018276	0.822864	DECODE	UKBB_PPP	0.227149	124.478	BIP	SELP	Proteiome	BLOOD	SMR	eQTLGen	SMR	-0.0230477	0.0849319	0.786109		37415601	10.3389/fgene.2023.1191264	Gedik et all Front Genet	BLOOD
SELP	P16109	10721	TRANS	PGC3_SCZ_NoUKB	BOTH	-,-	0.0781579	0.018276	0.822864	DECODE	UKBB_PPP	0.227149	124.478	SCZ	SELP	Proteiome	BLOOD	SMR	deCODE	SMR	0.0248026	0.0358307	0.4888		37415601	10.3389/fgene.2023.1191264	Gedik et all Front Genet	BLOOD
SELP	P16109	10721	TRANS	PGC3_SCZ_NoUKB	BOTH	-,-	0.0781579	0.018276	0.822864	DECODE	UKBB_PPP	0.227149	124.478	MDD	SELP	Proteiome	BLOOD	SMR	deCODE	SMR	0.0464178	0.0172148	0.00700971		37415601	10.3389/fgene.2023.1191264	Gedik et all Front Genet	BLOOD
SELP	P16109	10721	TRANS	PGC3_SCZ_NoUKB	BOTH	-,-	0.0781579	0.018276	0.822864	DECODE	UKBB_PPP	0.227149	124.478	BIP	SELP	Proteiome	BLOOD	SMR	deCODE	SMR	-0.0451545	0.0383707	0.239277		37415601	10.3389/fgene.2023.1191264	Gedik et all Front Genet	BLOOD
SELP	P16109	10721	TRANS	PGC3_SCZ_NoUKB	BOTH	-,-	0.0781579	0.018276	0.822864	DECODE	UKBB_PPP	0.227149	124.478	Schizophrenia	SELP	Proteome	CSF	MR	Yang_et_al_(34239129)	TwoSampleMR	0.108064	0.117658	0.35838		36482464	10.1186/s12916-022-02679-5	Gu X	CSF
SELPLG	Q14242	10722	TRANS	Depression_iPSYCH_2023	BOTH	-,-	0.0834375	0.0695951	0.234341	UKBB_PPP	DECODE	0.957601	474.012	SCZ	SELPLG	Proteome	PLASMA	MR	deCODE	TwoSampleMR	0.0145498	0.0315715	0.644905		37085628	10.1007/s00439-023-02562-0	Dang et al Human Genetics	BLOOD
SELPLG	Q14242	10722	TRANS	Depression_iPSYCH_2023	BOTH	-,-	0.0834375	0.0695951	0.234341	UKBB_PPP	DECODE	0.957601	474.012	BIP	SELPLG	Proteome	PLASMA	MR	deCODE	TwoSampleMR	0.00779561	0.0415041	0.851012		37085628	10.1007/s00439-023-02562-0	Dang et al Human Genetics	BLOOD
SELPLG	Q14242	10722	TRANS	Depression_iPSYCH_2023	BOTH	-,-	0.0834375	0.0695951	0.234341	UKBB_PPP	DECODE	0.957601	474.012	MDD	SELPLG	Proteome	PLASMA	MR	deCODE	TwoSampleMR	0.0226307	0.0154584	0.1432		37085628	10.1007/s00439-023-02562-0	Dang et al Human Genetics	BLOOD
SELPLG	Q14242	10722	TRANS	Depression_iPSYCH_2023	BOTH	-,-	0.0834375	0.0695951	0.234341	UKBB_PPP	DECODE	0.957601	474.012	Bipolar disorder	SELPLG	Proteome	PLASMA	MR	AGES	TwoSampleMR	0.0105147	0.0559809	0.851012		36280454	https://doi.org/10.1016/j.biopsych.2022.08.015	Lu et al Biol Psychiatry	BLOOD
SELPLG	Q14242	10722	TRANS	Depression_iPSYCH_2023	BOTH	-,-	0.0834375	0.0695951	0.234341	UKBB_PPP	DECODE	0.957601	474.012	Bipolar disorder	SELPLG	Proteome	PLASMA	MR	FENLAND	TwoSampleMR	0.00947234	0.050431	0.851012		36280454	https://doi.org/10.1016/j.biopsych.2022.08.015	Lu et al Biol Psychiatry	BLOOD
SELPLG	Q14242	10722	TRANS	Depression_iPSYCH_2023	BOTH	-,-	0.0834375	0.0695951	0.234341	UKBB_PPP	DECODE	0.957601	474.012	Major depressive disorder	SELPLG	Proteome	PLASMA	MR	AGES	TwoSampleMR	0.00813397	0.0253588	0.748396		36280454	https://doi.org/10.1016/j.biopsych.2022.08.015	Lu et al Biol Psychiatry	BLOOD
SELPLG	Q14242	10722	TRANS	Depression_iPSYCH_2023	BOTH	-,-	0.0834375	0.0695951	0.234341	UKBB_PPP	DECODE	0.957601	474.012	Major depressive disorder	SELPLG	Proteome	PLASMA	MR	FENLAND	TwoSampleMR	0.00732759	0.0228448	0.748396		36280454	https://doi.org/10.1016/j.biopsych.2022.08.015	Lu et al Biol Psychiatry	BLOOD
SELPLG	Q14242	10722	TRANS	Depression_iPSYCH_2023	BOTH	-,-	0.0834375	0.0695951	0.234341	UKBB_PPP	DECODE	0.957601	474.012	Schizophrenia	SELPLG	Proteome	PLASMA	MR	AGES	TwoSampleMR	0.0129012	0.0449761	0.77423		36280454	https://doi.org/10.1016/j.biopsych.2022.08.015	Lu et al Biol Psychiatry	BLOOD
SELPLG	Q14242	10722	TRANS	Depression_iPSYCH_2023	BOTH	-,-	0.0834375	0.0695951	0.234341	UKBB_PPP	DECODE	0.957601	474.012	Schizophrenia	SELPLG	Proteome	PLASMA	MR	FENLAND	TwoSampleMR	0.0116223	0.0405172	0.77423		36280454	https://doi.org/10.1016/j.biopsych.2022.08.015	Lu et al Biol Psychiatry	BLOOD
SELPLG	Q14242	10722	TRANS	Depression_iPSYCH_2023	BOTH	-,-	0.0834375	0.0695951	0.234341	UKBB_PPP	DECODE	0.957601	474.012	Deepression_Wray_tall	SELPLG	Proteiome	BLOOD	MR	AGES	TwoSampleMR	0.01	0.03	0.748		35296807	10.1038/s41380-022-01507-9	Deng et all Mol Psychiatry	BLOOD
SELPLG	Q14242	10722	TRANS	Depression_iPSYCH_2023	BOTH	-,-	0.0834375	0.0695951	0.234341	UKBB_PPP	DECODE	0.957601	474.012	SCZ	SELPLG	Proteiome	BLOOD	SMR	eQTLGen	SMR	-0.0657666	0.031351	0.0359274		37415601	10.3389/fgene.2023.1191264	Gedik et all Front Genet	BLOOD
SELPLG	Q14242	10722	TRANS	Depression_iPSYCH_2023	BOTH	-,-	0.0834375	0.0695951	0.234341	UKBB_PPP	DECODE	0.957601	474.012	MDD	SELPLG	Proteiome	BLOOD	SMR	eQTLGen	SMR	0.000721185	0.0216356	0.973409		37415601	10.3389/fgene.2023.1191264	Gedik et all Front Genet	BLOOD
SELPLG	Q14242	10722	TRANS	Depression_iPSYCH_2023	BOTH	-,-	0.0834375	0.0695951	0.234341	UKBB_PPP	DECODE	0.957601	474.012	BIP	SELPLG	Proteiome	BLOOD	SMR	eQTLGen	SMR	0.0302904	0.0452089	0.502851		37415601	10.3389/fgene.2023.1191264	Gedik et all Front Genet	BLOOD
SELPLG	Q14242	10722	TRANS	Depression_iPSYCH_2023	BOTH	-,-	0.0834375	0.0695951	0.234341	UKBB_PPP	DECODE	0.957601	474.012	SCZ	SELPLG	Proteiome	BLOOD	SMR	deCODE	SMR	0.00965773	0.033347	0.772112		37415601	10.3389/fgene.2023.1191264	Gedik et all Front Genet	BLOOD
SELPLG	Q14242	10722	TRANS	Depression_iPSYCH_2023	BOTH	-,-	0.0834375	0.0695951	0.234341	UKBB_PPP	DECODE	0.957601	474.012	MDD	SELPLG	Proteiome	BLOOD	SMR	deCODE	SMR	0.00603051	0.0188023	0.748413		37415601	10.3389/fgene.2023.1191264	Gedik et all Front Genet	BLOOD
SELPLG	Q14242	10722	TRANS	Depression_iPSYCH_2023	BOTH	-,-	0.0834375	0.0695951	0.234341	UKBB_PPP	DECODE	0.957601	474.012	BIP	SELPLG	Proteiome	BLOOD	SMR	deCODE	SMR	0.00779561	0.041505	0.851015		37415601	10.3389/fgene.2023.1191264	Gedik et all Front Genet	BLOOD
SELPLG	Q14242	10722	TRANS	Depression_iPSYCH_2023	BOTH	-,-	0.0834375	0.0695951	0.234341	UKBB_PPP	DECODE	0.957601	474.012	SCZ.Clozuk.2018	SELPLG	Transcriptome	BRAIN	TWAS	PsychENCODE	FUSION	-2.98078		0.00288		30545856	10.1126/science.aat8127	Gandal et all science	BRAIN
SELPLG	Q14242	10722	TRANS	Depression_iPSYCH_2023	BOTH	-,-	0.0834375	0.0695951	0.234341	UKBB_PPP	DECODE	0.957601	474.012	BD.PGC.ruderferCell2018	SELPLG	Transcriptome	BRAIN	TWAS	PsychENCODE	FUSION	0.9824		0.325903		30545856	10.1126/science.aat8127	Gandal et all science	BRAIN
SEMA3B	Q13214	10724	TRANS	BIP_PGC3_noukb	DECODE_Specific	+,NA		0.00957491	0.00957491	DECODE	DECODE	0.156016	65.2147	MDD	SEMA3B	Proteiome	BRAIN	SMR	BrainMeta	SMR	0.0657076	0.0220789	0.00292001		37415601	10.3389/fgene.2023.1191264	Gedik et all Front Genet	BRAIN
SEMA3B	Q13214	10724	TRANS	BIP_PGC3_noukb	DECODE_Specific	+,NA		0.00957491	0.00957491	DECODE	DECODE	0.156016	65.2147	BIP	SEMA3B	Proteiome	BRAIN	SMR	BrainMeta	SMR	0.105459	0.0453242	0.0199779		37415601	10.3389/fgene.2023.1191264	Gedik et all Front Genet	BRAIN
SEMA3B	Q13214	10724	TRANS	BIP_PGC3_noukb	DECODE_Specific	+,NA		0.00957491	0.00957491	DECODE	DECODE	0.156016	65.2147	SCZ	SEMA3B	Proteiome	BRAIN	SMR	BrainMeta	SMR	0.0498461	0.0372675	0.181052		37415601	10.3389/fgene.2023.1191264	Gedik et all Front Genet	BRAIN
SEMA3B	Q13214	10724	TRANS	BIP_PGC3_noukb	DECODE_Specific	+,NA		0.00957491	0.00957491	DECODE	DECODE	0.156016	65.2147	Depression Howard et all	SEMA3B	Proteiome	BRAIN	PWAS	ROS/MAP	FUSION	1.7366		0.0825		33846625	10.1038/s41593-021-00832-6	Wingo Nat Neurosci	BRAIN
SEMA3B	Q13214	10724	TRANS	Cognition_Meta	DECODE_Specific	+,NA		0.0516486	0.0516486	DECODE	DECODE	0.372253	351.779	MDD	SEMA3B	Proteiome	BRAIN	SMR	BrainMeta	SMR	0.0657076	0.0220789	0.00292001		37415601	10.3389/fgene.2023.1191264	Gedik et all Front Genet	BRAIN
SEMA3B	Q13214	10724	TRANS	Cognition_Meta	DECODE_Specific	+,NA		0.0516486	0.0516486	DECODE	DECODE	0.372253	351.779	BIP	SEMA3B	Proteiome	BRAIN	SMR	BrainMeta	SMR	0.105459	0.0453242	0.0199779		37415601	10.3389/fgene.2023.1191264	Gedik et all Front Genet	BRAIN
SEMA3B	Q13214	10724	TRANS	Cognition_Meta	DECODE_Specific	+,NA		0.0516486	0.0516486	DECODE	DECODE	0.372253	351.779	SCZ	SEMA3B	Proteiome	BRAIN	SMR	BrainMeta	SMR	0.0498461	0.0372675	0.181052		37415601	10.3389/fgene.2023.1191264	Gedik et all Front Genet	BRAIN
SEMA3B	Q13214	10724	TRANS	Cognition_Meta	DECODE_Specific	+,NA		0.0516486	0.0516486	DECODE	DECODE	0.372253	351.779	Depression Howard et all	SEMA3B	Proteiome	BRAIN	PWAS	ROS/MAP	FUSION	1.7366		0.0825		33846625	10.1038/s41593-021-00832-6	Wingo Nat Neurosci	BRAIN
SEMA3B	Q13214	10724	TRANS	Depression_iPSYCH_2023	DECODE_Specific	+,NA		0.891616	0.891616	DECODE	DECODE	1.43429	6072.79	MDD	SEMA3B	Proteiome	BRAIN	SMR	BrainMeta	SMR	0.0657076	0.0220789	0.00292001		37415601	10.3389/fgene.2023.1191264	Gedik et all Front Genet	BRAIN
SEMA3B	Q13214	10724	TRANS	Depression_iPSYCH_2023	DECODE_Specific	+,NA		0.891616	0.891616	DECODE	DECODE	1.43429	6072.79	BIP	SEMA3B	Proteiome	BRAIN	SMR	BrainMeta	SMR	0.105459	0.0453242	0.0199779		37415601	10.3389/fgene.2023.1191264	Gedik et all Front Genet	BRAIN
SEMA3B	Q13214	10724	TRANS	Depression_iPSYCH_2023	DECODE_Specific	+,NA		0.891616	0.891616	DECODE	DECODE	1.43429	6072.79	SCZ	SEMA3B	Proteiome	BRAIN	SMR	BrainMeta	SMR	0.0498461	0.0372675	0.181052		37415601	10.3389/fgene.2023.1191264	Gedik et all Front Genet	BRAIN
SEMA3B	Q13214	10724	TRANS	Depression_iPSYCH_2023	DECODE_Specific	+,NA		0.891616	0.891616	DECODE	DECODE	1.43429	6072.79	Depression Howard et all	SEMA3B	Proteiome	BRAIN	PWAS	ROS/MAP	FUSION	1.7366		0.0825		33846625	10.1038/s41593-021-00832-6	Wingo Nat Neurosci	BRAIN
SEMA3B	Q13214	10724	TRANS	PGC3_SCZ_NoUKB	DECODE_Specific	+,NA		0.0336448	0.0336448	DECODE	DECODE	0.261294	229.155	MDD	SEMA3B	Proteiome	BRAIN	SMR	BrainMeta	SMR	0.0657076	0.0220789	0.00292001		37415601	10.3389/fgene.2023.1191264	Gedik et all Front Genet	BRAIN
SEMA3B	Q13214	10724	TRANS	PGC3_SCZ_NoUKB	DECODE_Specific	+,NA		0.0336448	0.0336448	DECODE	DECODE	0.261294	229.155	BIP	SEMA3B	Proteiome	BRAIN	SMR	BrainMeta	SMR	0.105459	0.0453242	0.0199779		37415601	10.3389/fgene.2023.1191264	Gedik et all Front Genet	BRAIN
SEMA3B	Q13214	10724	TRANS	PGC3_SCZ_NoUKB	DECODE_Specific	+,NA		0.0336448	0.0336448	DECODE	DECODE	0.261294	229.155	SCZ	SEMA3B	Proteiome	BRAIN	SMR	BrainMeta	SMR	0.0498461	0.0372675	0.181052		37415601	10.3389/fgene.2023.1191264	Gedik et all Front Genet	BRAIN
SEMA3B	Q13214	10724	TRANS	PGC3_SCZ_NoUKB	DECODE_Specific	+,NA		0.0336448	0.0336448	DECODE	DECODE	0.261294	229.155	Depression Howard et all	SEMA3B	Proteiome	BRAIN	PWAS	ROS/MAP	FUSION	1.7366		0.0825		33846625	10.1038/s41593-021-00832-6	Wingo Nat Neurosci	BRAIN
SEMA3C	Q99985	10725	CIS	PGC3_SCZ_NoUKB	DECODE_Specific	-,NA		0.251058	0.251058	DECODE	DECODE	0.89462	938.457	Bipolar disorder	SEMA3C	Proteome	PLASMA	MR	INTERVAL	TwoSampleMR	0.0502777	0.0554286	0.364369		36280454	https://doi.org/10.1016/j.biopsych.2022.08.015	Lu et al Biol Psychiatry	BLOOD
SEMA3C	Q99985	10725	CIS	PGC3_SCZ_NoUKB	DECODE_Specific	-,NA		0.251058	0.251058	DECODE	DECODE	0.89462	938.457	Bipolar disorder	SEMA3C	Proteome	PLASMA	MR	FENLAND	TwoSampleMR	-0.00641828	0.0529993	0.903611		36280454	https://doi.org/10.1016/j.biopsych.2022.08.015	Lu et al Biol Psychiatry	BLOOD
SEMA3C	Q99985	10725	CIS	PGC3_SCZ_NoUKB	DECODE_Specific	-,NA		0.251058	0.251058	DECODE	DECODE	0.89462	938.457	Major depressive disorder	SEMA3C	Proteome	PLASMA	MR	INTERVAL	TwoSampleMR	0.0325714	0.0251429	0.195163		36280454	https://doi.org/10.1016/j.biopsych.2022.08.015	Lu et al Biol Psychiatry	BLOOD
SEMA3C	Q99985	10725	CIS	PGC3_SCZ_NoUKB	DECODE_Specific	-,NA		0.251058	0.251058	DECODE	DECODE	0.89462	938.457	Major depressive disorder	SEMA3C	Proteome	PLASMA	MR	FENLAND	TwoSampleMR	0.0298282	0.0231001	0.196615		36280454	https://doi.org/10.1016/j.biopsych.2022.08.015	Lu et al Biol Psychiatry	BLOOD
SEMA3C	Q99985	10725	CIS	PGC3_SCZ_NoUKB	DECODE_Specific	-,NA		0.251058	0.251058	DECODE	DECODE	0.89462	938.457	Schizophrenia	SEMA3C	Proteome	PLASMA	MR	INTERVAL	TwoSampleMR	0.00915018	0.0451429	0.839374		36280454	https://doi.org/10.1016/j.biopsych.2022.08.015	Lu et al Biol Psychiatry	BLOOD
SEMA3C	Q99985	10725	CIS	PGC3_SCZ_NoUKB	DECODE_Specific	-,NA		0.251058	0.251058	DECODE	DECODE	0.89462	938.457	Schizophrenia	SEMA3C	Proteome	PLASMA	MR	FENLAND	TwoSampleMR	-0.0543181	0.0851687	0.523623		36280454	https://doi.org/10.1016/j.biopsych.2022.08.015	Lu et al Biol Psychiatry	BLOOD
SEMA3C	Q99985	10725	CIS	PGC3_SCZ_NoUKB	DECODE_Specific	-,NA		0.251058	0.251058	DECODE	DECODE	0.89462	938.457	SCZ_PGC3	SEMA3C	Transcriptome	DLPFC	MR	CMC+GTEX	MendelianRandomization			0.172356		35460606	10.1016/j.ajhg.2022.04.004	Jiang eet all Am J Hum Genet	BRAIN
SEMA3C	Q99985	10725	CIS	PGC3_SCZ_NoUKB	DECODE_Specific	-,NA		0.251058	0.251058	DECODE	DECODE	0.89462	938.457	SCZ_PGC3	SEMA3C	Transcriptome	DLPFC	MR	CMC+GTEX	MendelianRandomization			0.148888		35460606	10.1016/j.ajhg.2022.04.004	Jiang eet all Am J Hum Genet	BRAIN
SEMA3C	Q99985	10725	CIS	PGC3_SCZ_NoUKB	DECODE_Specific	-,NA		0.251058	0.251058	DECODE	DECODE	0.89462	938.457	SCZ_PGC3	SEMA3C	Transcriptome	DLPFC	MR	CMC+GTEX	MendelianRandomization			0.205261		35460606	10.1016/j.ajhg.2022.04.004	Jiang eet all Am J Hum Genet	BRAIN
SEMA3C	Q99985	10725	CIS	PGC3_SCZ_NoUKB	DECODE_Specific	-,NA		0.251058	0.251058	DECODE	DECODE	0.89462	938.457	SCZ_PGC3	SEMA3C	Transcriptome	DLPFC	MR	CMC+GTEX	EMIC			0.073885		35460606	10.1016/j.ajhg.2022.04.004	Jiang eet all Am J Hum Genet	BRAIN
SEMA3C	Q99985	10725	CIS	PGC3_SCZ_NoUKB	DECODE_Specific	-,NA		0.251058	0.251058	DECODE	DECODE	0.89462	938.457	BIP_2019_Stahl_etall	SEMA3C	Transcriptome	DLPFC	MR	CMC+GTEX	MendelianRandomization			0.751332		35460606	10.1016/j.ajhg.2022.04.004	Jiang eet all Am J Hum Genet	BRAIN
SEMA3C	Q99985	10725	CIS	PGC3_SCZ_NoUKB	DECODE_Specific	-,NA		0.251058	0.251058	DECODE	DECODE	0.89462	938.457	BIP_2019_Stahl_etall	SEMA3C	Transcriptome	DLPFC	MR	CMC+GTEX	MendelianRandomization			0.730656		35460606	10.1016/j.ajhg.2022.04.004	Jiang eet all Am J Hum Genet	BRAIN
SEMA3C	Q99985	10725	CIS	PGC3_SCZ_NoUKB	DECODE_Specific	-,NA		0.251058	0.251058	DECODE	DECODE	0.89462	938.457	BIP_2019_Stahl_etall	SEMA3C	Transcriptome	DLPFC	MR	CMC+GTEX	MendelianRandomization			0.818514		35460606	10.1016/j.ajhg.2022.04.004	Jiang eet all Am J Hum Genet	BRAIN
SEMA3C	Q99985	10725	CIS	PGC3_SCZ_NoUKB	DECODE_Specific	-,NA		0.251058	0.251058	DECODE	DECODE	0.89462	938.457	BIP_2019_Stahl_etall	SEMA3C	Transcriptome	DLPFC	MR	CMC+GTEX	EMIC			0.414078		35460606	10.1016/j.ajhg.2022.04.004	Jiang eet all Am J Hum Genet	BRAIN
SEMA3C	Q99985	10725	CIS	PGC3_SCZ_NoUKB	DECODE_Specific	-,NA		0.251058	0.251058	DECODE	DECODE	0.89462	938.457	Deepression_Wray_tall	SEMA3C	Transcriptome	BRAIN DLPFC	MR	PsychENCODE	TwoSampleMR	0	0.02	0.915		35296807	10.1038/s41380-022-01507-9	Deng et all Mol Psychiatry	BRAIN
SEMA3C	Q99985	10725	CIS	PGC3_SCZ_NoUKB	DECODE_Specific	-,NA		0.251058	0.251058	DECODE	DECODE	0.89462	938.457	SCZ_PGC3	SEMA3C	Transcriptome	DLPFC	SMR	CMC+GTEX	SMR	-0.0387799	0.0247879	0.117707		35460606	10.1016/j.ajhg.2022.04.004	Jiang eet all Am J Hum Genet	BRAIN
SEMA3C	Q99985	10725	CIS	PGC3_SCZ_NoUKB	DECODE_Specific	-,NA		0.251058	0.251058	DECODE	DECODE	0.89462	938.457	SCZ_PGC3	SEMA3C	Transcriptome_Transcriptlvel	DLPFC	SMR	CMC+GTEX	SMR	-0.0365573	0.0232715	0.116204		35460606	10.1016/j.ajhg.2022.04.004	Jiang eet all Am J Hum Genet	BRAIN
SEMA3C	Q99985	10725	CIS	PGC3_SCZ_NoUKB	DECODE_Specific	-,NA		0.251058	0.251058	DECODE	DECODE	0.89462	938.457	SCZ.Clozuk.2018	SEMA3C	Transcriptome	BRAIN	SMR	PsychENCODE	SMR	-0.0470999	0.0318011	0.139		30545856	10.1126/science.aat8127	Gandal et all science	BRAIN
SEMA3C	Q99985	10725	CIS	PGC3_SCZ_NoUKB	DECODE_Specific	-,NA		0.251058	0.251058	DECODE	DECODE	0.89462	938.457	BD.PGC.ruderferCell2018	SEMA3C	Transcriptome	BRAIN	SMR	PsychENCODE	SMR	-0.0133163	0.0485625	0.783924		30545856	10.1126/science.aat8127	Gandal et all science	BRAIN
SEMA3C	Q99985	10725	CIS	PGC3_SCZ_NoUKB	DECODE_Specific	-,NA		0.251058	0.251058	DECODE	DECODE	0.89462	938.457	SCZ	SEMA3C	Proteiome	BLOOD	SMR	eQTLGen	SMR	0.0653637	0.0408578	0.109646		37415601	10.3389/fgene.2023.1191264	Gedik et all Front Genet	BLOOD
SEMA3C	Q99985	10725	CIS	PGC3_SCZ_NoUKB	DECODE_Specific	-,NA		0.251058	0.251058	DECODE	DECODE	0.89462	938.457	MDD	SEMA3C	Proteiome	BRAIN	SMR	BrainMeta	SMR	0.011824	0.0141288	0.402665		37415601	10.3389/fgene.2023.1191264	Gedik et all Front Genet	BRAIN
SEMA3C	Q99985	10725	CIS	PGC3_SCZ_NoUKB	DECODE_Specific	-,NA		0.251058	0.251058	DECODE	DECODE	0.89462	938.457	BIP	SEMA3C	Proteiome	BRAIN	SMR	BrainMeta	SMR	0.00428041	0.0306945	0.889093		37415601	10.3389/fgene.2023.1191264	Gedik et all Front Genet	BRAIN
SEMA3C	Q99985	10725	CIS	PGC3_SCZ_NoUKB	DECODE_Specific	-,NA		0.251058	0.251058	DECODE	DECODE	0.89462	938.457	SCZ	SEMA3C	Proteiome	BRAIN	SMR	BrainMeta	SMR	-0.0598789	0.024507	0.0145522		37415601	10.3389/fgene.2023.1191264	Gedik et all Front Genet	BRAIN
SEMA3C	Q99985	10725	CIS	PGC3_SCZ_NoUKB	DECODE_Specific	-,NA		0.251058	0.251058	DECODE	DECODE	0.89462	938.457	MDD	SEMA3C	Proteiome	BLOOD	SMR	eQTLGen	SMR	-0.0489124	0.0234879	0.0373008		37415601	10.3389/fgene.2023.1191264	Gedik et all Front Genet	BLOOD
SEMA3C	Q99985	10725	CIS	PGC3_SCZ_NoUKB	DECODE_Specific	-,NA		0.251058	0.251058	DECODE	DECODE	0.89462	938.457	BIP	SEMA3C	Proteiome	BLOOD	SMR	eQTLGen	SMR	0.061316	0.0514615	0.23346		37415601	10.3389/fgene.2023.1191264	Gedik et all Front Genet	BLOOD
SEMA3C	Q99985	10725	CIS	PGC3_SCZ_NoUKB	DECODE_Specific	-,NA		0.251058	0.251058	DECODE	DECODE	0.89462	938.457	SCZ	SEMA3C	Proteiome	BLOOD	SMR	deCODE	SMR	0.0205075	0.0735053	0.780249		37415601	10.3389/fgene.2023.1191264	Gedik et all Front Genet	BLOOD
SEMA3C	Q99985	10725	CIS	PGC3_SCZ_NoUKB	DECODE_Specific	-,NA		0.251058	0.251058	DECODE	DECODE	0.89462	938.457	MDD	SEMA3C	Proteiome	BLOOD	SMR	deCODE	SMR	0.04	0.0410456	0.329796		37415601	10.3389/fgene.2023.1191264	Gedik et all Front Genet	BLOOD
SEMA3C	Q99985	10725	CIS	PGC3_SCZ_NoUKB	DECODE_Specific	-,NA		0.251058	0.251058	DECODE	DECODE	0.89462	938.457	BIP	SEMA3C	Proteiome	BLOOD	SMR	deCODE	SMR	0.0734989	0.0904094	0.416243		37415601	10.3389/fgene.2023.1191264	Gedik et all Front Genet	BLOOD
SEMA3C	Q99985	10725	CIS	PGC3_SCZ_NoUKB	DECODE_Specific	-,NA		0.251058	0.251058	DECODE	DECODE	0.89462	938.457	SCZ	SEMA3C	Transcriptome	BRAIN_DLPFC	TWAS	CMC	FUSION	-0.24872		0.804		31691811	10.1093/hmg/ddz253	Hall et al Hum Mol Genet	BRAIN
SEMA3C	Q99985	10725	CIS	PGC3_SCZ_NoUKB	DECODE_Specific	-,NA		0.251058	0.251058	DECODE	DECODE	0.89462	938.457	SCZ.Clozuk.2018	SEMA3C	Transcriptome	BRAIN	TWAS	PsychENCODE	FUSION	-0.75483		0.45		30545856	10.1126/science.aat8127	Gandal et all science	BRAIN
SEMA3C	Q99985	10725	CIS	PGC3_SCZ_NoUKB	DECODE_Specific	-,NA		0.251058	0.251058	DECODE	DECODE	0.89462	938.457	BD.PGC.ruderferCell2018	SEMA3C	Transcriptome	BRAIN	TWAS	PsychENCODE	FUSION	-0.03451		0.972		30545856	10.1126/science.aat8127	Gandal et all science	BRAIN
SEMA3C	Q99985	10725	CIS	PGC3_SCZ_NoUKB	DECODE_Specific	-,NA		0.251058	0.251058	DECODE	DECODE	0.89462	938.457	Depression Howard et all	SEMA3C	Proteiome	BRAIN	PWAS	ROS/MAP	FUSION	-1.27848		0.201		33846625	10.1038/s41593-021-00832-6	Wingo Nat Neurosci	BRAIN
SEMA3C	Q99985	10725	CIS	Cognition_Meta	DECODE_Specific	+,NA		0.569496	0.569496	DECODE	DECODE	1.24272	2128.78	Bipolar disorder	SEMA3C	Proteome	PLASMA	MR	INTERVAL	TwoSampleMR	0.0502777	0.0554286	0.364369		36280454	https://doi.org/10.1016/j.biopsych.2022.08.015	Lu et al Biol Psychiatry	BLOOD
SEMA3C	Q99985	10725	CIS	Cognition_Meta	DECODE_Specific	+,NA		0.569496	0.569496	DECODE	DECODE	1.24272	2128.78	Bipolar disorder	SEMA3C	Proteome	PLASMA	MR	FENLAND	TwoSampleMR	-0.00641828	0.0529993	0.903611		36280454	https://doi.org/10.1016/j.biopsych.2022.08.015	Lu et al Biol Psychiatry	BLOOD
SEMA3C	Q99985	10725	CIS	Cognition_Meta	DECODE_Specific	+,NA		0.569496	0.569496	DECODE	DECODE	1.24272	2128.78	Major depressive disorder	SEMA3C	Proteome	PLASMA	MR	INTERVAL	TwoSampleMR	0.0325714	0.0251429	0.195163		36280454	https://doi.org/10.1016/j.biopsych.2022.08.015	Lu et al Biol Psychiatry	BLOOD
SEMA3C	Q99985	10725	CIS	Cognition_Meta	DECODE_Specific	+,NA		0.569496	0.569496	DECODE	DECODE	1.24272	2128.78	Major depressive disorder	SEMA3C	Proteome	PLASMA	MR	FENLAND	TwoSampleMR	0.0298282	0.0231001	0.196615		36280454	https://doi.org/10.1016/j.biopsych.2022.08.015	Lu et al Biol Psychiatry	BLOOD
SEMA3C	Q99985	10725	CIS	Cognition_Meta	DECODE_Specific	+,NA		0.569496	0.569496	DECODE	DECODE	1.24272	2128.78	Schizophrenia	SEMA3C	Proteome	PLASMA	MR	INTERVAL	TwoSampleMR	0.00915018	0.0451429	0.839374		36280454	https://doi.org/10.1016/j.biopsych.2022.08.015	Lu et al Biol Psychiatry	BLOOD
SEMA3C	Q99985	10725	CIS	Cognition_Meta	DECODE_Specific	+,NA		0.569496	0.569496	DECODE	DECODE	1.24272	2128.78	Schizophrenia	SEMA3C	Proteome	PLASMA	MR	FENLAND	TwoSampleMR	-0.0543181	0.0851687	0.523623		36280454	https://doi.org/10.1016/j.biopsych.2022.08.015	Lu et al Biol Psychiatry	BLOOD
SEMA3C	Q99985	10725	CIS	Cognition_Meta	DECODE_Specific	+,NA		0.569496	0.569496	DECODE	DECODE	1.24272	2128.78	SCZ_PGC3	SEMA3C	Transcriptome	DLPFC	MR	CMC+GTEX	MendelianRandomization			0.172356		35460606	10.1016/j.ajhg.2022.04.004	Jiang eet all Am J Hum Genet	BRAIN
SEMA3C	Q99985	10725	CIS	Cognition_Meta	DECODE_Specific	+,NA		0.569496	0.569496	DECODE	DECODE	1.24272	2128.78	SCZ_PGC3	SEMA3C	Transcriptome	DLPFC	MR	CMC+GTEX	MendelianRandomization			0.148888		35460606	10.1016/j.ajhg.2022.04.004	Jiang eet all Am J Hum Genet	BRAIN
SEMA3C	Q99985	10725	CIS	Cognition_Meta	DECODE_Specific	+,NA		0.569496	0.569496	DECODE	DECODE	1.24272	2128.78	SCZ_PGC3	SEMA3C	Transcriptome	DLPFC	MR	CMC+GTEX	MendelianRandomization			0.205261		35460606	10.1016/j.ajhg.2022.04.004	Jiang eet all Am J Hum Genet	BRAIN
SEMA3C	Q99985	10725	CIS	Cognition_Meta	DECODE_Specific	+,NA		0.569496	0.569496	DECODE	DECODE	1.24272	2128.78	SCZ_PGC3	SEMA3C	Transcriptome	DLPFC	MR	CMC+GTEX	EMIC			0.073885		35460606	10.1016/j.ajhg.2022.04.004	Jiang eet all Am J Hum Genet	BRAIN
SEMA3C	Q99985	10725	CIS	Cognition_Meta	DECODE_Specific	+,NA		0.569496	0.569496	DECODE	DECODE	1.24272	2128.78	BIP_2019_Stahl_etall	SEMA3C	Transcriptome	DLPFC	MR	CMC+GTEX	MendelianRandomization			0.751332		35460606	10.1016/j.ajhg.2022.04.004	Jiang eet all Am J Hum Genet	BRAIN
SEMA3C	Q99985	10725	CIS	Cognition_Meta	DECODE_Specific	+,NA		0.569496	0.569496	DECODE	DECODE	1.24272	2128.78	BIP_2019_Stahl_etall	SEMA3C	Transcriptome	DLPFC	MR	CMC+GTEX	MendelianRandomization			0.730656		35460606	10.1016/j.ajhg.2022.04.004	Jiang eet all Am J Hum Genet	BRAIN
SEMA3C	Q99985	10725	CIS	Cognition_Meta	DECODE_Specific	+,NA		0.569496	0.569496	DECODE	DECODE	1.24272	2128.78	BIP_2019_Stahl_etall	SEMA3C	Transcriptome	DLPFC	MR	CMC+GTEX	MendelianRandomization			0.818514		35460606	10.1016/j.ajhg.2022.04.004	Jiang eet all Am J Hum Genet	BRAIN
SEMA3C	Q99985	10725	CIS	Cognition_Meta	DECODE_Specific	+,NA		0.569496	0.569496	DECODE	DECODE	1.24272	2128.78	BIP_2019_Stahl_etall	SEMA3C	Transcriptome	DLPFC	MR	CMC+GTEX	EMIC			0.414078		35460606	10.1016/j.ajhg.2022.04.004	Jiang eet all Am J Hum Genet	BRAIN
SEMA3C	Q99985	10725	CIS	Cognition_Meta	DECODE_Specific	+,NA		0.569496	0.569496	DECODE	DECODE	1.24272	2128.78	Deepression_Wray_tall	SEMA3C	Transcriptome	BRAIN DLPFC	MR	PsychENCODE	TwoSampleMR	0	0.02	0.915		35296807	10.1038/s41380-022-01507-9	Deng et all Mol Psychiatry	BRAIN
SEMA3C	Q99985	10725	CIS	Cognition_Meta	DECODE_Specific	+,NA		0.569496	0.569496	DECODE	DECODE	1.24272	2128.78	SCZ_PGC3	SEMA3C	Transcriptome	DLPFC	SMR	CMC+GTEX	SMR	-0.0387799	0.0247879	0.117707		35460606	10.1016/j.ajhg.2022.04.004	Jiang eet all Am J Hum Genet	BRAIN
SEMA3C	Q99985	10725	CIS	Cognition_Meta	DECODE_Specific	+,NA		0.569496	0.569496	DECODE	DECODE	1.24272	2128.78	SCZ_PGC3	SEMA3C	Transcriptome_Transcriptlvel	DLPFC	SMR	CMC+GTEX	SMR	-0.0365573	0.0232715	0.116204		35460606	10.1016/j.ajhg.2022.04.004	Jiang eet all Am J Hum Genet	BRAIN
SEMA3C	Q99985	10725	CIS	Cognition_Meta	DECODE_Specific	+,NA		0.569496	0.569496	DECODE	DECODE	1.24272	2128.78	SCZ.Clozuk.2018	SEMA3C	Transcriptome	BRAIN	SMR	PsychENCODE	SMR	-0.0470999	0.0318011	0.139		30545856	10.1126/science.aat8127	Gandal et all science	BRAIN
SEMA3C	Q99985	10725	CIS	Cognition_Meta	DECODE_Specific	+,NA		0.569496	0.569496	DECODE	DECODE	1.24272	2128.78	BD.PGC.ruderferCell2018	SEMA3C	Transcriptome	BRAIN	SMR	PsychENCODE	SMR	-0.0133163	0.0485625	0.783924		30545856	10.1126/science.aat8127	Gandal et all science	BRAIN
SEMA3C	Q99985	10725	CIS	Cognition_Meta	DECODE_Specific	+,NA		0.569496	0.569496	DECODE	DECODE	1.24272	2128.78	SCZ	SEMA3C	Proteiome	BLOOD	SMR	eQTLGen	SMR	0.0653637	0.0408578	0.109646		37415601	10.3389/fgene.2023.1191264	Gedik et all Front Genet	BLOOD
SEMA3C	Q99985	10725	CIS	Cognition_Meta	DECODE_Specific	+,NA		0.569496	0.569496	DECODE	DECODE	1.24272	2128.78	MDD	SEMA3C	Proteiome	BRAIN	SMR	BrainMeta	SMR	0.011824	0.0141288	0.402665		37415601	10.3389/fgene.2023.1191264	Gedik et all Front Genet	BRAIN
SEMA3C	Q99985	10725	CIS	Cognition_Meta	DECODE_Specific	+,NA		0.569496	0.569496	DECODE	DECODE	1.24272	2128.78	BIP	SEMA3C	Proteiome	BRAIN	SMR	BrainMeta	SMR	0.00428041	0.0306945	0.889093		37415601	10.3389/fgene.2023.1191264	Gedik et all Front Genet	BRAIN
SEMA3C	Q99985	10725	CIS	Cognition_Meta	DECODE_Specific	+,NA		0.569496	0.569496	DECODE	DECODE	1.24272	2128.78	SCZ	SEMA3C	Proteiome	BRAIN	SMR	BrainMeta	SMR	-0.0598789	0.024507	0.0145522		37415601	10.3389/fgene.2023.1191264	Gedik et all Front Genet	BRAIN
SEMA3C	Q99985	10725	CIS	Cognition_Meta	DECODE_Specific	+,NA		0.569496	0.569496	DECODE	DECODE	1.24272	2128.78	MDD	SEMA3C	Proteiome	BLOOD	SMR	eQTLGen	SMR	-0.0489124	0.0234879	0.0373008		37415601	10.3389/fgene.2023.1191264	Gedik et all Front Genet	BLOOD
SEMA3C	Q99985	10725	CIS	Cognition_Meta	DECODE_Specific	+,NA		0.569496	0.569496	DECODE	DECODE	1.24272	2128.78	BIP	SEMA3C	Proteiome	BLOOD	SMR	eQTLGen	SMR	0.061316	0.0514615	0.23346		37415601	10.3389/fgene.2023.1191264	Gedik et all Front Genet	BLOOD
SEMA3C	Q99985	10725	CIS	Cognition_Meta	DECODE_Specific	+,NA		0.569496	0.569496	DECODE	DECODE	1.24272	2128.78	SCZ	SEMA3C	Proteiome	BLOOD	SMR	deCODE	SMR	0.0205075	0.0735053	0.780249		37415601	10.3389/fgene.2023.1191264	Gedik et all Front Genet	BLOOD
SEMA3C	Q99985	10725	CIS	Cognition_Meta	DECODE_Specific	+,NA		0.569496	0.569496	DECODE	DECODE	1.24272	2128.78	MDD	SEMA3C	Proteiome	BLOOD	SMR	deCODE	SMR	0.04	0.0410456	0.329796		37415601	10.3389/fgene.2023.1191264	Gedik et all Front Genet	BLOOD
SEMA3C	Q99985	10725	CIS	Cognition_Meta	DECODE_Specific	+,NA		0.569496	0.569496	DECODE	DECODE	1.24272	2128.78	BIP	SEMA3C	Proteiome	BLOOD	SMR	deCODE	SMR	0.0734989	0.0904094	0.416243		37415601	10.3389/fgene.2023.1191264	Gedik et all Front Genet	BLOOD
SEMA3C	Q99985	10725	CIS	Cognition_Meta	DECODE_Specific	+,NA		0.569496	0.569496	DECODE	DECODE	1.24272	2128.78	SCZ	SEMA3C	Transcriptome	BRAIN_DLPFC	TWAS	CMC	FUSION	-0.24872		0.804		31691811	10.1093/hmg/ddz253	Hall et al Hum Mol Genet	BRAIN
SEMA3C	Q99985	10725	CIS	Cognition_Meta	DECODE_Specific	+,NA		0.569496	0.569496	DECODE	DECODE	1.24272	2128.78	SCZ.Clozuk.2018	SEMA3C	Transcriptome	BRAIN	TWAS	PsychENCODE	FUSION	-0.75483		0.45		30545856	10.1126/science.aat8127	Gandal et all science	BRAIN
SEMA3C	Q99985	10725	CIS	Cognition_Meta	DECODE_Specific	+,NA		0.569496	0.569496	DECODE	DECODE	1.24272	2128.78	BD.PGC.ruderferCell2018	SEMA3C	Transcriptome	BRAIN	TWAS	PsychENCODE	FUSION	-0.03451		0.972		30545856	10.1126/science.aat8127	Gandal et all science	BRAIN
SEMA3C	Q99985	10725	CIS	Cognition_Meta	DECODE_Specific	+,NA		0.569496	0.569496	DECODE	DECODE	1.24272	2128.78	Depression Howard et all	SEMA3C	Proteiome	BRAIN	PWAS	ROS/MAP	FUSION	-1.27848		0.201		33846625	10.1038/s41593-021-00832-6	Wingo Nat Neurosci	BRAIN
SEMA3C	Q99985	10725	CIS	Depression_iPSYCH_2023	DECODE_Specific	-,NA		0.805478	0.805478	DECODE	DECODE	1.37735	3010.88	Bipolar disorder	SEMA3C	Proteome	PLASMA	MR	INTERVAL	TwoSampleMR	0.0502777	0.0554286	0.364369		36280454	https://doi.org/10.1016/j.biopsych.2022.08.015	Lu et al Biol Psychiatry	BLOOD
SEMA3C	Q99985	10725	CIS	Depression_iPSYCH_2023	DECODE_Specific	-,NA		0.805478	0.805478	DECODE	DECODE	1.37735	3010.88	Bipolar disorder	SEMA3C	Proteome	PLASMA	MR	FENLAND	TwoSampleMR	-0.00641828	0.0529993	0.903611		36280454	https://doi.org/10.1016/j.biopsych.2022.08.015	Lu et al Biol Psychiatry	BLOOD
SEMA3C	Q99985	10725	CIS	Depression_iPSYCH_2023	DECODE_Specific	-,NA		0.805478	0.805478	DECODE	DECODE	1.37735	3010.88	Major depressive disorder	SEMA3C	Proteome	PLASMA	MR	INTERVAL	TwoSampleMR	0.0325714	0.0251429	0.195163		36280454	https://doi.org/10.1016/j.biopsych.2022.08.015	Lu et al Biol Psychiatry	BLOOD
SEMA3C	Q99985	10725	CIS	Depression_iPSYCH_2023	DECODE_Specific	-,NA		0.805478	0.805478	DECODE	DECODE	1.37735	3010.88	Major depressive disorder	SEMA3C	Proteome	PLASMA	MR	FENLAND	TwoSampleMR	0.0298282	0.0231001	0.196615		36280454	https://doi.org/10.1016/j.biopsych.2022.08.015	Lu et al Biol Psychiatry	BLOOD
SEMA3C	Q99985	10725	CIS	Depression_iPSYCH_2023	DECODE_Specific	-,NA		0.805478	0.805478	DECODE	DECODE	1.37735	3010.88	Schizophrenia	SEMA3C	Proteome	PLASMA	MR	INTERVAL	TwoSampleMR	0.00915018	0.0451429	0.839374		36280454	https://doi.org/10.1016/j.biopsych.2022.08.015	Lu et al Biol Psychiatry	BLOOD
SEMA3C	Q99985	10725	CIS	Depression_iPSYCH_2023	DECODE_Specific	-,NA		0.805478	0.805478	DECODE	DECODE	1.37735	3010.88	Schizophrenia	SEMA3C	Proteome	PLASMA	MR	FENLAND	TwoSampleMR	-0.0543181	0.0851687	0.523623		36280454	https://doi.org/10.1016/j.biopsych.2022.08.015	Lu et al Biol Psychiatry	BLOOD
SEMA3C	Q99985	10725	CIS	Depression_iPSYCH_2023	DECODE_Specific	-,NA		0.805478	0.805478	DECODE	DECODE	1.37735	3010.88	SCZ_PGC3	SEMA3C	Transcriptome	DLPFC	MR	CMC+GTEX	MendelianRandomization			0.172356		35460606	10.1016/j.ajhg.2022.04.004	Jiang eet all Am J Hum Genet	BRAIN
SEMA3C	Q99985	10725	CIS	Depression_iPSYCH_2023	DECODE_Specific	-,NA		0.805478	0.805478	DECODE	DECODE	1.37735	3010.88	SCZ_PGC3	SEMA3C	Transcriptome	DLPFC	MR	CMC+GTEX	MendelianRandomization			0.148888		35460606	10.1016/j.ajhg.2022.04.004	Jiang eet all Am J Hum Genet	BRAIN
SEMA3C	Q99985	10725	CIS	Depression_iPSYCH_2023	DECODE_Specific	-,NA		0.805478	0.805478	DECODE	DECODE	1.37735	3010.88	SCZ_PGC3	SEMA3C	Transcriptome	DLPFC	MR	CMC+GTEX	MendelianRandomization			0.205261		35460606	10.1016/j.ajhg.2022.04.004	Jiang eet all Am J Hum Genet	BRAIN
SEMA3C	Q99985	10725	CIS	Depression_iPSYCH_2023	DECODE_Specific	-,NA		0.805478	0.805478	DECODE	DECODE	1.37735	3010.88	SCZ_PGC3	SEMA3C	Transcriptome	DLPFC	MR	CMC+GTEX	EMIC			0.073885		35460606	10.1016/j.ajhg.2022.04.004	Jiang eet all Am J Hum Genet	BRAIN
SEMA3C	Q99985	10725	CIS	Depression_iPSYCH_2023	DECODE_Specific	-,NA		0.805478	0.805478	DECODE	DECODE	1.37735	3010.88	BIP_2019_Stahl_etall	SEMA3C	Transcriptome	DLPFC	MR	CMC+GTEX	MendelianRandomization			0.751332		35460606	10.1016/j.ajhg.2022.04.004	Jiang eet all Am J Hum Genet	BRAIN
SEMA3C	Q99985	10725	CIS	Depression_iPSYCH_2023	DECODE_Specific	-,NA		0.805478	0.805478	DECODE	DECODE	1.37735	3010.88	BIP_2019_Stahl_etall	SEMA3C	Transcriptome	DLPFC	MR	CMC+GTEX	MendelianRandomization			0.730656		35460606	10.1016/j.ajhg.2022.04.004	Jiang eet all Am J Hum Genet	BRAIN
SEMA3C	Q99985	10725	CIS	Depression_iPSYCH_2023	DECODE_Specific	-,NA		0.805478	0.805478	DECODE	DECODE	1.37735	3010.88	BIP_2019_Stahl_etall	SEMA3C	Transcriptome	DLPFC	MR	CMC+GTEX	MendelianRandomization			0.818514		35460606	10.1016/j.ajhg.2022.04.004	Jiang eet all Am J Hum Genet	BRAIN
SEMA3C	Q99985	10725	CIS	Depression_iPSYCH_2023	DECODE_Specific	-,NA		0.805478	0.805478	DECODE	DECODE	1.37735	3010.88	BIP_2019_Stahl_etall	SEMA3C	Transcriptome	DLPFC	MR	CMC+GTEX	EMIC			0.414078		35460606	10.1016/j.ajhg.2022.04.004	Jiang eet all Am J Hum Genet	BRAIN
SEMA3C	Q99985	10725	CIS	Depression_iPSYCH_2023	DECODE_Specific	-,NA		0.805478	0.805478	DECODE	DECODE	1.37735	3010.88	Deepression_Wray_tall	SEMA3C	Transcriptome	BRAIN DLPFC	MR	PsychENCODE	TwoSampleMR	0	0.02	0.915		35296807	10.1038/s41380-022-01507-9	Deng et all Mol Psychiatry	BRAIN
SEMA3C	Q99985	10725	CIS	Depression_iPSYCH_2023	DECODE_Specific	-,NA		0.805478	0.805478	DECODE	DECODE	1.37735	3010.88	SCZ_PGC3	SEMA3C	Transcriptome	DLPFC	SMR	CMC+GTEX	SMR	-0.0387799	0.0247879	0.117707		35460606	10.1016/j.ajhg.2022.04.004	Jiang eet all Am J Hum Genet	BRAIN
SEMA3C	Q99985	10725	CIS	Depression_iPSYCH_2023	DECODE_Specific	-,NA		0.805478	0.805478	DECODE	DECODE	1.37735	3010.88	SCZ_PGC3	SEMA3C	Transcriptome_Transcriptlvel	DLPFC	SMR	CMC+GTEX	SMR	-0.0365573	0.0232715	0.116204		35460606	10.1016/j.ajhg.2022.04.004	Jiang eet all Am J Hum Genet	BRAIN
SEMA3C	Q99985	10725	CIS	Depression_iPSYCH_2023	DECODE_Specific	-,NA		0.805478	0.805478	DECODE	DECODE	1.37735	3010.88	SCZ.Clozuk.2018	SEMA3C	Transcriptome	BRAIN	SMR	PsychENCODE	SMR	-0.0470999	0.0318011	0.139		30545856	10.1126/science.aat8127	Gandal et all science	BRAIN
SEMA3C	Q99985	10725	CIS	Depression_iPSYCH_2023	DECODE_Specific	-,NA		0.805478	0.805478	DECODE	DECODE	1.37735	3010.88	BD.PGC.ruderferCell2018	SEMA3C	Transcriptome	BRAIN	SMR	PsychENCODE	SMR	-0.0133163	0.0485625	0.783924		30545856	10.1126/science.aat8127	Gandal et all science	BRAIN
SEMA3C	Q99985	10725	CIS	Depression_iPSYCH_2023	DECODE_Specific	-,NA		0.805478	0.805478	DECODE	DECODE	1.37735	3010.88	SCZ	SEMA3C	Proteiome	BLOOD	SMR	eQTLGen	SMR	0.0653637	0.0408578	0.109646		37415601	10.3389/fgene.2023.1191264	Gedik et all Front Genet	BLOOD
SEMA3C	Q99985	10725	CIS	Depression_iPSYCH_2023	DECODE_Specific	-,NA		0.805478	0.805478	DECODE	DECODE	1.37735	3010.88	MDD	SEMA3C	Proteiome	BRAIN	SMR	BrainMeta	SMR	0.011824	0.0141288	0.402665		37415601	10.3389/fgene.2023.1191264	Gedik et all Front Genet	BRAIN
SEMA3C	Q99985	10725	CIS	Depression_iPSYCH_2023	DECODE_Specific	-,NA		0.805478	0.805478	DECODE	DECODE	1.37735	3010.88	BIP	SEMA3C	Proteiome	BRAIN	SMR	BrainMeta	SMR	0.00428041	0.0306945	0.889093		37415601	10.3389/fgene.2023.1191264	Gedik et all Front Genet	BRAIN
SEMA3C	Q99985	10725	CIS	Depression_iPSYCH_2023	DECODE_Specific	-,NA		0.805478	0.805478	DECODE	DECODE	1.37735	3010.88	SCZ	SEMA3C	Proteiome	BRAIN	SMR	BrainMeta	SMR	-0.0598789	0.024507	0.0145522		37415601	10.3389/fgene.2023.1191264	Gedik et all Front Genet	BRAIN
SEMA3C	Q99985	10725	CIS	Depression_iPSYCH_2023	DECODE_Specific	-,NA		0.805478	0.805478	DECODE	DECODE	1.37735	3010.88	MDD	SEMA3C	Proteiome	BLOOD	SMR	eQTLGen	SMR	-0.0489124	0.0234879	0.0373008		37415601	10.3389/fgene.2023.1191264	Gedik et all Front Genet	BLOOD
SEMA3C	Q99985	10725	CIS	Depression_iPSYCH_2023	DECODE_Specific	-,NA		0.805478	0.805478	DECODE	DECODE	1.37735	3010.88	BIP	SEMA3C	Proteiome	BLOOD	SMR	eQTLGen	SMR	0.061316	0.0514615	0.23346		37415601	10.3389/fgene.2023.1191264	Gedik et all Front Genet	BLOOD
SEMA3C	Q99985	10725	CIS	Depression_iPSYCH_2023	DECODE_Specific	-,NA		0.805478	0.805478	DECODE	DECODE	1.37735	3010.88	SCZ	SEMA3C	Proteiome	BLOOD	SMR	deCODE	SMR	0.0205075	0.0735053	0.780249		37415601	10.3389/fgene.2023.1191264	Gedik et all Front Genet	BLOOD
SEMA3C	Q99985	10725	CIS	Depression_iPSYCH_2023	DECODE_Specific	-,NA		0.805478	0.805478	DECODE	DECODE	1.37735	3010.88	MDD	SEMA3C	Proteiome	BLOOD	SMR	deCODE	SMR	0.04	0.0410456	0.329796		37415601	10.3389/fgene.2023.1191264	Gedik et all Front Genet	BLOOD
SEMA3C	Q99985	10725	CIS	Depression_iPSYCH_2023	DECODE_Specific	-,NA		0.805478	0.805478	DECODE	DECODE	1.37735	3010.88	BIP	SEMA3C	Proteiome	BLOOD	SMR	deCODE	SMR	0.0734989	0.0904094	0.416243		37415601	10.3389/fgene.2023.1191264	Gedik et all Front Genet	BLOOD
SEMA3C	Q99985	10725	CIS	Depression_iPSYCH_2023	DECODE_Specific	-,NA		0.805478	0.805478	DECODE	DECODE	1.37735	3010.88	SCZ	SEMA3C	Transcriptome	BRAIN_DLPFC	TWAS	CMC	FUSION	-0.24872		0.804		31691811	10.1093/hmg/ddz253	Hall et al Hum Mol Genet	BRAIN
SEMA3C	Q99985	10725	CIS	Depression_iPSYCH_2023	DECODE_Specific	-,NA		0.805478	0.805478	DECODE	DECODE	1.37735	3010.88	SCZ.Clozuk.2018	SEMA3C	Transcriptome	BRAIN	TWAS	PsychENCODE	FUSION	-0.75483		0.45		30545856	10.1126/science.aat8127	Gandal et all science	BRAIN
SEMA3C	Q99985	10725	CIS	Depression_iPSYCH_2023	DECODE_Specific	-,NA		0.805478	0.805478	DECODE	DECODE	1.37735	3010.88	BD.PGC.ruderferCell2018	SEMA3C	Transcriptome	BRAIN	TWAS	PsychENCODE	FUSION	-0.03451		0.972		30545856	10.1126/science.aat8127	Gandal et all science	BRAIN
SEMA3C	Q99985	10725	CIS	Depression_iPSYCH_2023	DECODE_Specific	-,NA		0.805478	0.805478	DECODE	DECODE	1.37735	3010.88	Depression Howard et all	SEMA3C	Proteiome	BRAIN	PWAS	ROS/MAP	FUSION	-1.27848		0.201		33846625	10.1038/s41593-021-00832-6	Wingo Nat Neurosci	BRAIN
SEMA3C	Q99985	10725	CIS	BIP_PGC3_noukb	DECODE_Specific	+,NA		0.885635	0.885635	DECODE	DECODE	1.38573	3310.5	Bipolar disorder	SEMA3C	Proteome	PLASMA	MR	INTERVAL	TwoSampleMR	0.0502777	0.0554286	0.364369		36280454	https://doi.org/10.1016/j.biopsych.2022.08.015	Lu et al Biol Psychiatry	BLOOD
SEMA3C	Q99985	10725	CIS	BIP_PGC3_noukb	DECODE_Specific	+,NA		0.885635	0.885635	DECODE	DECODE	1.38573	3310.5	Bipolar disorder	SEMA3C	Proteome	PLASMA	MR	FENLAND	TwoSampleMR	-0.00641828	0.0529993	0.903611		36280454	https://doi.org/10.1016/j.biopsych.2022.08.015	Lu et al Biol Psychiatry	BLOOD
SEMA3C	Q99985	10725	CIS	BIP_PGC3_noukb	DECODE_Specific	+,NA		0.885635	0.885635	DECODE	DECODE	1.38573	3310.5	Major depressive disorder	SEMA3C	Proteome	PLASMA	MR	INTERVAL	TwoSampleMR	0.0325714	0.0251429	0.195163		36280454	https://doi.org/10.1016/j.biopsych.2022.08.015	Lu et al Biol Psychiatry	BLOOD
SEMA3C	Q99985	10725	CIS	BIP_PGC3_noukb	DECODE_Specific	+,NA		0.885635	0.885635	DECODE	DECODE	1.38573	3310.5	Major depressive disorder	SEMA3C	Proteome	PLASMA	MR	FENLAND	TwoSampleMR	0.0298282	0.0231001	0.196615		36280454	https://doi.org/10.1016/j.biopsych.2022.08.015	Lu et al Biol Psychiatry	BLOOD
SEMA3C	Q99985	10725	CIS	BIP_PGC3_noukb	DECODE_Specific	+,NA		0.885635	0.885635	DECODE	DECODE	1.38573	3310.5	Schizophrenia	SEMA3C	Proteome	PLASMA	MR	INTERVAL	TwoSampleMR	0.00915018	0.0451429	0.839374		36280454	https://doi.org/10.1016/j.biopsych.2022.08.015	Lu et al Biol Psychiatry	BLOOD
SEMA3C	Q99985	10725	CIS	BIP_PGC3_noukb	DECODE_Specific	+,NA		0.885635	0.885635	DECODE	DECODE	1.38573	3310.5	Schizophrenia	SEMA3C	Proteome	PLASMA	MR	FENLAND	TwoSampleMR	-0.0543181	0.0851687	0.523623		36280454	https://doi.org/10.1016/j.biopsych.2022.08.015	Lu et al Biol Psychiatry	BLOOD
SEMA3C	Q99985	10725	CIS	BIP_PGC3_noukb	DECODE_Specific	+,NA		0.885635	0.885635	DECODE	DECODE	1.38573	3310.5	SCZ_PGC3	SEMA3C	Transcriptome	DLPFC	MR	CMC+GTEX	MendelianRandomization			0.172356		35460606	10.1016/j.ajhg.2022.04.004	Jiang eet all Am J Hum Genet	BRAIN
SEMA3C	Q99985	10725	CIS	BIP_PGC3_noukb	DECODE_Specific	+,NA		0.885635	0.885635	DECODE	DECODE	1.38573	3310.5	SCZ_PGC3	SEMA3C	Transcriptome	DLPFC	MR	CMC+GTEX	MendelianRandomization			0.148888		35460606	10.1016/j.ajhg.2022.04.004	Jiang eet all Am J Hum Genet	BRAIN
SEMA3C	Q99985	10725	CIS	BIP_PGC3_noukb	DECODE_Specific	+,NA		0.885635	0.885635	DECODE	DECODE	1.38573	3310.5	SCZ_PGC3	SEMA3C	Transcriptome	DLPFC	MR	CMC+GTEX	MendelianRandomization			0.205261		35460606	10.1016/j.ajhg.2022.04.004	Jiang eet all Am J Hum Genet	BRAIN
SEMA3C	Q99985	10725	CIS	BIP_PGC3_noukb	DECODE_Specific	+,NA		0.885635	0.885635	DECODE	DECODE	1.38573	3310.5	SCZ_PGC3	SEMA3C	Transcriptome	DLPFC	MR	CMC+GTEX	EMIC			0.073885		35460606	10.1016/j.ajhg.2022.04.004	Jiang eet all Am J Hum Genet	BRAIN
SEMA3C	Q99985	10725	CIS	BIP_PGC3_noukb	DECODE_Specific	+,NA		0.885635	0.885635	DECODE	DECODE	1.38573	3310.5	BIP_2019_Stahl_etall	SEMA3C	Transcriptome	DLPFC	MR	CMC+GTEX	MendelianRandomization			0.751332		35460606	10.1016/j.ajhg.2022.04.004	Jiang eet all Am J Hum Genet	BRAIN
SEMA3C	Q99985	10725	CIS	BIP_PGC3_noukb	DECODE_Specific	+,NA		0.885635	0.885635	DECODE	DECODE	1.38573	3310.5	BIP_2019_Stahl_etall	SEMA3C	Transcriptome	DLPFC	MR	CMC+GTEX	MendelianRandomization			0.730656		35460606	10.1016/j.ajhg.2022.04.004	Jiang eet all Am J Hum Genet	BRAIN
SEMA3C	Q99985	10725	CIS	BIP_PGC3_noukb	DECODE_Specific	+,NA		0.885635	0.885635	DECODE	DECODE	1.38573	3310.5	BIP_2019_Stahl_etall	SEMA3C	Transcriptome	DLPFC	MR	CMC+GTEX	MendelianRandomization			0.818514		35460606	10.1016/j.ajhg.2022.04.004	Jiang eet all Am J Hum Genet	BRAIN
SEMA3C	Q99985	10725	CIS	BIP_PGC3_noukb	DECODE_Specific	+,NA		0.885635	0.885635	DECODE	DECODE	1.38573	3310.5	BIP_2019_Stahl_etall	SEMA3C	Transcriptome	DLPFC	MR	CMC+GTEX	EMIC			0.414078		35460606	10.1016/j.ajhg.2022.04.004	Jiang eet all Am J Hum Genet	BRAIN
SEMA3C	Q99985	10725	CIS	BIP_PGC3_noukb	DECODE_Specific	+,NA		0.885635	0.885635	DECODE	DECODE	1.38573	3310.5	Deepression_Wray_tall	SEMA3C	Transcriptome	BRAIN DLPFC	MR	PsychENCODE	TwoSampleMR	0	0.02	0.915		35296807	10.1038/s41380-022-01507-9	Deng et all Mol Psychiatry	BRAIN
SEMA3C	Q99985	10725	CIS	BIP_PGC3_noukb	DECODE_Specific	+,NA		0.885635	0.885635	DECODE	DECODE	1.38573	3310.5	SCZ_PGC3	SEMA3C	Transcriptome	DLPFC	SMR	CMC+GTEX	SMR	-0.0387799	0.0247879	0.117707		35460606	10.1016/j.ajhg.2022.04.004	Jiang eet all Am J Hum Genet	BRAIN
SEMA3C	Q99985	10725	CIS	BIP_PGC3_noukb	DECODE_Specific	+,NA		0.885635	0.885635	DECODE	DECODE	1.38573	3310.5	SCZ_PGC3	SEMA3C	Transcriptome_Transcriptlvel	DLPFC	SMR	CMC+GTEX	SMR	-0.0365573	0.0232715	0.116204		35460606	10.1016/j.ajhg.2022.04.004	Jiang eet all Am J Hum Genet	BRAIN
SEMA3C	Q99985	10725	CIS	BIP_PGC3_noukb	DECODE_Specific	+,NA		0.885635	0.885635	DECODE	DECODE	1.38573	3310.5	SCZ.Clozuk.2018	SEMA3C	Transcriptome	BRAIN	SMR	PsychENCODE	SMR	-0.0470999	0.0318011	0.139		30545856	10.1126/science.aat8127	Gandal et all science	BRAIN
SEMA3C	Q99985	10725	CIS	BIP_PGC3_noukb	DECODE_Specific	+,NA		0.885635	0.885635	DECODE	DECODE	1.38573	3310.5	BD.PGC.ruderferCell2018	SEMA3C	Transcriptome	BRAIN	SMR	PsychENCODE	SMR	-0.0133163	0.0485625	0.783924		30545856	10.1126/science.aat8127	Gandal et all science	BRAIN
SEMA3C	Q99985	10725	CIS	BIP_PGC3_noukb	DECODE_Specific	+,NA		0.885635	0.885635	DECODE	DECODE	1.38573	3310.5	SCZ	SEMA3C	Proteiome	BLOOD	SMR	eQTLGen	SMR	0.0653637	0.0408578	0.109646		37415601	10.3389/fgene.2023.1191264	Gedik et all Front Genet	BLOOD
SEMA3C	Q99985	10725	CIS	BIP_PGC3_noukb	DECODE_Specific	+,NA		0.885635	0.885635	DECODE	DECODE	1.38573	3310.5	MDD	SEMA3C	Proteiome	BRAIN	SMR	BrainMeta	SMR	0.011824	0.0141288	0.402665		37415601	10.3389/fgene.2023.1191264	Gedik et all Front Genet	BRAIN
SEMA3C	Q99985	10725	CIS	BIP_PGC3_noukb	DECODE_Specific	+,NA		0.885635	0.885635	DECODE	DECODE	1.38573	3310.5	BIP	SEMA3C	Proteiome	BRAIN	SMR	BrainMeta	SMR	0.00428041	0.0306945	0.889093		37415601	10.3389/fgene.2023.1191264	Gedik et all Front Genet	BRAIN
SEMA3C	Q99985	10725	CIS	BIP_PGC3_noukb	DECODE_Specific	+,NA		0.885635	0.885635	DECODE	DECODE	1.38573	3310.5	SCZ	SEMA3C	Proteiome	BRAIN	SMR	BrainMeta	SMR	-0.0598789	0.024507	0.0145522		37415601	10.3389/fgene.2023.1191264	Gedik et all Front Genet	BRAIN
SEMA3C	Q99985	10725	CIS	BIP_PGC3_noukb	DECODE_Specific	+,NA		0.885635	0.885635	DECODE	DECODE	1.38573	3310.5	MDD	SEMA3C	Proteiome	BLOOD	SMR	eQTLGen	SMR	-0.0489124	0.0234879	0.0373008		37415601	10.3389/fgene.2023.1191264	Gedik et all Front Genet	BLOOD
SEMA3C	Q99985	10725	CIS	BIP_PGC3_noukb	DECODE_Specific	+,NA		0.885635	0.885635	DECODE	DECODE	1.38573	3310.5	BIP	SEMA3C	Proteiome	BLOOD	SMR	eQTLGen	SMR	0.061316	0.0514615	0.23346		37415601	10.3389/fgene.2023.1191264	Gedik et all Front Genet	BLOOD
SEMA3C	Q99985	10725	CIS	BIP_PGC3_noukb	DECODE_Specific	+,NA		0.885635	0.885635	DECODE	DECODE	1.38573	3310.5	SCZ	SEMA3C	Proteiome	BLOOD	SMR	deCODE	SMR	0.0205075	0.0735053	0.780249		37415601	10.3389/fgene.2023.1191264	Gedik et all Front Genet	BLOOD
SEMA3C	Q99985	10725	CIS	BIP_PGC3_noukb	DECODE_Specific	+,NA		0.885635	0.885635	DECODE	DECODE	1.38573	3310.5	MDD	SEMA3C	Proteiome	BLOOD	SMR	deCODE	SMR	0.04	0.0410456	0.329796		37415601	10.3389/fgene.2023.1191264	Gedik et all Front Genet	BLOOD
SEMA3C	Q99985	10725	CIS	BIP_PGC3_noukb	DECODE_Specific	+,NA		0.885635	0.885635	DECODE	DECODE	1.38573	3310.5	BIP	SEMA3C	Proteiome	BLOOD	SMR	deCODE	SMR	0.0734989	0.0904094	0.416243		37415601	10.3389/fgene.2023.1191264	Gedik et all Front Genet	BLOOD
SEMA3C	Q99985	10725	CIS	BIP_PGC3_noukb	DECODE_Specific	+,NA		0.885635	0.885635	DECODE	DECODE	1.38573	3310.5	SCZ	SEMA3C	Transcriptome	BRAIN_DLPFC	TWAS	CMC	FUSION	-0.24872		0.804		31691811	10.1093/hmg/ddz253	Hall et al Hum Mol Genet	BRAIN
SEMA3C	Q99985	10725	CIS	BIP_PGC3_noukb	DECODE_Specific	+,NA		0.885635	0.885635	DECODE	DECODE	1.38573	3310.5	SCZ.Clozuk.2018	SEMA3C	Transcriptome	BRAIN	TWAS	PsychENCODE	FUSION	-0.75483		0.45		30545856	10.1126/science.aat8127	Gandal et all science	BRAIN
SEMA3C	Q99985	10725	CIS	BIP_PGC3_noukb	DECODE_Specific	+,NA		0.885635	0.885635	DECODE	DECODE	1.38573	3310.5	BD.PGC.ruderferCell2018	SEMA3C	Transcriptome	BRAIN	TWAS	PsychENCODE	FUSION	-0.03451		0.972		30545856	10.1126/science.aat8127	Gandal et all science	BRAIN
SEMA3C	Q99985	10725	CIS	BIP_PGC3_noukb	DECODE_Specific	+,NA		0.885635	0.885635	DECODE	DECODE	1.38573	3310.5	Depression Howard et all	SEMA3C	Proteiome	BRAIN	PWAS	ROS/MAP	FUSION	-1.27848		0.201		33846625	10.1038/s41593-021-00832-6	Wingo Nat Neurosci	BRAIN
SEMA3C	Q99985	10725	TRANS	BIP_PGC3_noukb	DECODE_Specific	+,NA		0.800872	0.800872	DECODE	DECODE	1.28106	5454.74	Bipolar disorder	SEMA3C	Proteome	PLASMA	MR	INTERVAL	TwoSampleMR	0.0502777	0.0554286	0.364369		36280454	https://doi.org/10.1016/j.biopsych.2022.08.015	Lu et al Biol Psychiatry	BLOOD
SEMA3C	Q99985	10725	TRANS	BIP_PGC3_noukb	DECODE_Specific	+,NA		0.800872	0.800872	DECODE	DECODE	1.28106	5454.74	Bipolar disorder	SEMA3C	Proteome	PLASMA	MR	FENLAND	TwoSampleMR	-0.00641828	0.0529993	0.903611		36280454	https://doi.org/10.1016/j.biopsych.2022.08.015	Lu et al Biol Psychiatry	BLOOD
SEMA3C	Q99985	10725	TRANS	BIP_PGC3_noukb	DECODE_Specific	+,NA		0.800872	0.800872	DECODE	DECODE	1.28106	5454.74	Major depressive disorder	SEMA3C	Proteome	PLASMA	MR	INTERVAL	TwoSampleMR	0.0325714	0.0251429	0.195163		36280454	https://doi.org/10.1016/j.biopsych.2022.08.015	Lu et al Biol Psychiatry	BLOOD
SEMA3C	Q99985	10725	TRANS	BIP_PGC3_noukb	DECODE_Specific	+,NA		0.800872	0.800872	DECODE	DECODE	1.28106	5454.74	Major depressive disorder	SEMA3C	Proteome	PLASMA	MR	FENLAND	TwoSampleMR	0.0298282	0.0231001	0.196615		36280454	https://doi.org/10.1016/j.biopsych.2022.08.015	Lu et al Biol Psychiatry	BLOOD
SEMA3C	Q99985	10725	TRANS	BIP_PGC3_noukb	DECODE_Specific	+,NA		0.800872	0.800872	DECODE	DECODE	1.28106	5454.74	Schizophrenia	SEMA3C	Proteome	PLASMA	MR	INTERVAL	TwoSampleMR	0.00915018	0.0451429	0.839374		36280454	https://doi.org/10.1016/j.biopsych.2022.08.015	Lu et al Biol Psychiatry	BLOOD
SEMA3C	Q99985	10725	TRANS	BIP_PGC3_noukb	DECODE_Specific	+,NA		0.800872	0.800872	DECODE	DECODE	1.28106	5454.74	Schizophrenia	SEMA3C	Proteome	PLASMA	MR	FENLAND	TwoSampleMR	-0.0543181	0.0851687	0.523623		36280454	https://doi.org/10.1016/j.biopsych.2022.08.015	Lu et al Biol Psychiatry	BLOOD
SEMA3C	Q99985	10725	TRANS	BIP_PGC3_noukb	DECODE_Specific	+,NA		0.800872	0.800872	DECODE	DECODE	1.28106	5454.74	SCZ_PGC3	SEMA3C	Transcriptome	DLPFC	MR	CMC+GTEX	MendelianRandomization			0.172356		35460606	10.1016/j.ajhg.2022.04.004	Jiang eet all Am J Hum Genet	BRAIN
SEMA3C	Q99985	10725	TRANS	BIP_PGC3_noukb	DECODE_Specific	+,NA		0.800872	0.800872	DECODE	DECODE	1.28106	5454.74	SCZ_PGC3	SEMA3C	Transcriptome	DLPFC	MR	CMC+GTEX	MendelianRandomization			0.148888		35460606	10.1016/j.ajhg.2022.04.004	Jiang eet all Am J Hum Genet	BRAIN
SEMA3C	Q99985	10725	TRANS	BIP_PGC3_noukb	DECODE_Specific	+,NA		0.800872	0.800872	DECODE	DECODE	1.28106	5454.74	SCZ_PGC3	SEMA3C	Transcriptome	DLPFC	MR	CMC+GTEX	MendelianRandomization			0.205261		35460606	10.1016/j.ajhg.2022.04.004	Jiang eet all Am J Hum Genet	BRAIN
SEMA3C	Q99985	10725	TRANS	BIP_PGC3_noukb	DECODE_Specific	+,NA		0.800872	0.800872	DECODE	DECODE	1.28106	5454.74	SCZ_PGC3	SEMA3C	Transcriptome	DLPFC	MR	CMC+GTEX	EMIC			0.073885		35460606	10.1016/j.ajhg.2022.04.004	Jiang eet all Am J Hum Genet	BRAIN
SEMA3C	Q99985	10725	TRANS	BIP_PGC3_noukb	DECODE_Specific	+,NA		0.800872	0.800872	DECODE	DECODE	1.28106	5454.74	BIP_2019_Stahl_etall	SEMA3C	Transcriptome	DLPFC	MR	CMC+GTEX	MendelianRandomization			0.751332		35460606	10.1016/j.ajhg.2022.04.004	Jiang eet all Am J Hum Genet	BRAIN
SEMA3C	Q99985	10725	TRANS	BIP_PGC3_noukb	DECODE_Specific	+,NA		0.800872	0.800872	DECODE	DECODE	1.28106	5454.74	BIP_2019_Stahl_etall	SEMA3C	Transcriptome	DLPFC	MR	CMC+GTEX	MendelianRandomization			0.730656		35460606	10.1016/j.ajhg.2022.04.004	Jiang eet all Am J Hum Genet	BRAIN
SEMA3C	Q99985	10725	TRANS	BIP_PGC3_noukb	DECODE_Specific	+,NA		0.800872	0.800872	DECODE	DECODE	1.28106	5454.74	BIP_2019_Stahl_etall	SEMA3C	Transcriptome	DLPFC	MR	CMC+GTEX	MendelianRandomization			0.818514		35460606	10.1016/j.ajhg.2022.04.004	Jiang eet all Am J Hum Genet	BRAIN
SEMA3C	Q99985	10725	TRANS	BIP_PGC3_noukb	DECODE_Specific	+,NA		0.800872	0.800872	DECODE	DECODE	1.28106	5454.74	BIP_2019_Stahl_etall	SEMA3C	Transcriptome	DLPFC	MR	CMC+GTEX	EMIC			0.414078		35460606	10.1016/j.ajhg.2022.04.004	Jiang eet all Am J Hum Genet	BRAIN
SEMA3C	Q99985	10725	TRANS	BIP_PGC3_noukb	DECODE_Specific	+,NA		0.800872	0.800872	DECODE	DECODE	1.28106	5454.74	Deepression_Wray_tall	SEMA3C	Transcriptome	BRAIN DLPFC	MR	PsychENCODE	TwoSampleMR	0	0.02	0.915		35296807	10.1038/s41380-022-01507-9	Deng et all Mol Psychiatry	BRAIN
SEMA3C	Q99985	10725	TRANS	BIP_PGC3_noukb	DECODE_Specific	+,NA		0.800872	0.800872	DECODE	DECODE	1.28106	5454.74	SCZ_PGC3	SEMA3C	Transcriptome	DLPFC	SMR	CMC+GTEX	SMR	-0.0387799	0.0247879	0.117707		35460606	10.1016/j.ajhg.2022.04.004	Jiang eet all Am J Hum Genet	BRAIN
SEMA3C	Q99985	10725	TRANS	BIP_PGC3_noukb	DECODE_Specific	+,NA		0.800872	0.800872	DECODE	DECODE	1.28106	5454.74	SCZ_PGC3	SEMA3C	Transcriptome_Transcriptlvel	DLPFC	SMR	CMC+GTEX	SMR	-0.0365573	0.0232715	0.116204		35460606	10.1016/j.ajhg.2022.04.004	Jiang eet all Am J Hum Genet	BRAIN
SEMA3C	Q99985	10725	TRANS	BIP_PGC3_noukb	DECODE_Specific	+,NA		0.800872	0.800872	DECODE	DECODE	1.28106	5454.74	SCZ.Clozuk.2018	SEMA3C	Transcriptome	BRAIN	SMR	PsychENCODE	SMR	-0.0470999	0.0318011	0.139		30545856	10.1126/science.aat8127	Gandal et all science	BRAIN
SEMA3C	Q99985	10725	TRANS	BIP_PGC3_noukb	DECODE_Specific	+,NA		0.800872	0.800872	DECODE	DECODE	1.28106	5454.74	BD.PGC.ruderferCell2018	SEMA3C	Transcriptome	BRAIN	SMR	PsychENCODE	SMR	-0.0133163	0.0485625	0.783924		30545856	10.1126/science.aat8127	Gandal et all science	BRAIN
SEMA3C	Q99985	10725	TRANS	BIP_PGC3_noukb	DECODE_Specific	+,NA		0.800872	0.800872	DECODE	DECODE	1.28106	5454.74	SCZ	SEMA3C	Proteiome	BLOOD	SMR	eQTLGen	SMR	0.0653637	0.0408578	0.109646		37415601	10.3389/fgene.2023.1191264	Gedik et all Front Genet	BLOOD
SEMA3C	Q99985	10725	TRANS	BIP_PGC3_noukb	DECODE_Specific	+,NA		0.800872	0.800872	DECODE	DECODE	1.28106	5454.74	MDD	SEMA3C	Proteiome	BRAIN	SMR	BrainMeta	SMR	0.011824	0.0141288	0.402665		37415601	10.3389/fgene.2023.1191264	Gedik et all Front Genet	BRAIN
SEMA3C	Q99985	10725	TRANS	BIP_PGC3_noukb	DECODE_Specific	+,NA		0.800872	0.800872	DECODE	DECODE	1.28106	5454.74	BIP	SEMA3C	Proteiome	BRAIN	SMR	BrainMeta	SMR	0.00428041	0.0306945	0.889093		37415601	10.3389/fgene.2023.1191264	Gedik et all Front Genet	BRAIN
SEMA3C	Q99985	10725	TRANS	BIP_PGC3_noukb	DECODE_Specific	+,NA		0.800872	0.800872	DECODE	DECODE	1.28106	5454.74	SCZ	SEMA3C	Proteiome	BRAIN	SMR	BrainMeta	SMR	-0.0598789	0.024507	0.0145522		37415601	10.3389/fgene.2023.1191264	Gedik et all Front Genet	BRAIN
SEMA3C	Q99985	10725	TRANS	BIP_PGC3_noukb	DECODE_Specific	+,NA		0.800872	0.800872	DECODE	DECODE	1.28106	5454.74	MDD	SEMA3C	Proteiome	BLOOD	SMR	eQTLGen	SMR	-0.0489124	0.0234879	0.0373008		37415601	10.3389/fgene.2023.1191264	Gedik et all Front Genet	BLOOD
SEMA3C	Q99985	10725	TRANS	BIP_PGC3_noukb	DECODE_Specific	+,NA		0.800872	0.800872	DECODE	DECODE	1.28106	5454.74	BIP	SEMA3C	Proteiome	BLOOD	SMR	eQTLGen	SMR	0.061316	0.0514615	0.23346		37415601	10.3389/fgene.2023.1191264	Gedik et all Front Genet	BLOOD
SEMA3C	Q99985	10725	TRANS	BIP_PGC3_noukb	DECODE_Specific	+,NA		0.800872	0.800872	DECODE	DECODE	1.28106	5454.74	SCZ	SEMA3C	Proteiome	BLOOD	SMR	deCODE	SMR	0.0205075	0.0735053	0.780249		37415601	10.3389/fgene.2023.1191264	Gedik et all Front Genet	BLOOD
SEMA3C	Q99985	10725	TRANS	BIP_PGC3_noukb	DECODE_Specific	+,NA		0.800872	0.800872	DECODE	DECODE	1.28106	5454.74	MDD	SEMA3C	Proteiome	BLOOD	SMR	deCODE	SMR	0.04	0.0410456	0.329796		37415601	10.3389/fgene.2023.1191264	Gedik et all Front Genet	BLOOD
SEMA3C	Q99985	10725	TRANS	BIP_PGC3_noukb	DECODE_Specific	+,NA		0.800872	0.800872	DECODE	DECODE	1.28106	5454.74	BIP	SEMA3C	Proteiome	BLOOD	SMR	deCODE	SMR	0.0734989	0.0904094	0.416243		37415601	10.3389/fgene.2023.1191264	Gedik et all Front Genet	BLOOD
SEMA3C	Q99985	10725	TRANS	BIP_PGC3_noukb	DECODE_Specific	+,NA		0.800872	0.800872	DECODE	DECODE	1.28106	5454.74	SCZ	SEMA3C	Transcriptome	BRAIN_DLPFC	TWAS	CMC	FUSION	-0.24872		0.804		31691811	10.1093/hmg/ddz253	Hall et al Hum Mol Genet	BRAIN
SEMA3C	Q99985	10725	TRANS	BIP_PGC3_noukb	DECODE_Specific	+,NA		0.800872	0.800872	DECODE	DECODE	1.28106	5454.74	SCZ.Clozuk.2018	SEMA3C	Transcriptome	BRAIN	TWAS	PsychENCODE	FUSION	-0.75483		0.45		30545856	10.1126/science.aat8127	Gandal et all science	BRAIN
SEMA3C	Q99985	10725	TRANS	BIP_PGC3_noukb	DECODE_Specific	+,NA		0.800872	0.800872	DECODE	DECODE	1.28106	5454.74	BD.PGC.ruderferCell2018	SEMA3C	Transcriptome	BRAIN	TWAS	PsychENCODE	FUSION	-0.03451		0.972		30545856	10.1126/science.aat8127	Gandal et all science	BRAIN
SEMA3C	Q99985	10725	TRANS	BIP_PGC3_noukb	DECODE_Specific	+,NA		0.800872	0.800872	DECODE	DECODE	1.28106	5454.74	Depression Howard et all	SEMA3C	Proteiome	BRAIN	PWAS	ROS/MAP	FUSION	-1.27848		0.201		33846625	10.1038/s41593-021-00832-6	Wingo Nat Neurosci	BRAIN
SEMA3C	Q99985	10725	TRANS	Cognition_Meta	DECODE_Specific	+,NA		0.235638	0.235638	DECODE	DECODE	0.766076	1604.93	Bipolar disorder	SEMA3C	Proteome	PLASMA	MR	INTERVAL	TwoSampleMR	0.0502777	0.0554286	0.364369		36280454	https://doi.org/10.1016/j.biopsych.2022.08.015	Lu et al Biol Psychiatry	BLOOD
SEMA3C	Q99985	10725	TRANS	Cognition_Meta	DECODE_Specific	+,NA		0.235638	0.235638	DECODE	DECODE	0.766076	1604.93	Bipolar disorder	SEMA3C	Proteome	PLASMA	MR	FENLAND	TwoSampleMR	-0.00641828	0.0529993	0.903611		36280454	https://doi.org/10.1016/j.biopsych.2022.08.015	Lu et al Biol Psychiatry	BLOOD
SEMA3C	Q99985	10725	TRANS	Cognition_Meta	DECODE_Specific	+,NA		0.235638	0.235638	DECODE	DECODE	0.766076	1604.93	Major depressive disorder	SEMA3C	Proteome	PLASMA	MR	INTERVAL	TwoSampleMR	0.0325714	0.0251429	0.195163		36280454	https://doi.org/10.1016/j.biopsych.2022.08.015	Lu et al Biol Psychiatry	BLOOD
SEMA3C	Q99985	10725	TRANS	Cognition_Meta	DECODE_Specific	+,NA		0.235638	0.235638	DECODE	DECODE	0.766076	1604.93	Major depressive disorder	SEMA3C	Proteome	PLASMA	MR	FENLAND	TwoSampleMR	0.0298282	0.0231001	0.196615		36280454	https://doi.org/10.1016/j.biopsych.2022.08.015	Lu et al Biol Psychiatry	BLOOD
SEMA3C	Q99985	10725	TRANS	Cognition_Meta	DECODE_Specific	+,NA		0.235638	0.235638	DECODE	DECODE	0.766076	1604.93	Schizophrenia	SEMA3C	Proteome	PLASMA	MR	INTERVAL	TwoSampleMR	0.00915018	0.0451429	0.839374		36280454	https://doi.org/10.1016/j.biopsych.2022.08.015	Lu et al Biol Psychiatry	BLOOD
SEMA3C	Q99985	10725	TRANS	Cognition_Meta	DECODE_Specific	+,NA		0.235638	0.235638	DECODE	DECODE	0.766076	1604.93	Schizophrenia	SEMA3C	Proteome	PLASMA	MR	FENLAND	TwoSampleMR	-0.0543181	0.0851687	0.523623		36280454	https://doi.org/10.1016/j.biopsych.2022.08.015	Lu et al Biol Psychiatry	BLOOD
SEMA3C	Q99985	10725	TRANS	Cognition_Meta	DECODE_Specific	+,NA		0.235638	0.235638	DECODE	DECODE	0.766076	1604.93	SCZ_PGC3	SEMA3C	Transcriptome	DLPFC	MR	CMC+GTEX	MendelianRandomization			0.172356		35460606	10.1016/j.ajhg.2022.04.004	Jiang eet all Am J Hum Genet	BRAIN
SEMA3C	Q99985	10725	TRANS	Cognition_Meta	DECODE_Specific	+,NA		0.235638	0.235638	DECODE	DECODE	0.766076	1604.93	SCZ_PGC3	SEMA3C	Transcriptome	DLPFC	MR	CMC+GTEX	MendelianRandomization			0.148888		35460606	10.1016/j.ajhg.2022.04.004	Jiang eet all Am J Hum Genet	BRAIN
SEMA3C	Q99985	10725	TRANS	Cognition_Meta	DECODE_Specific	+,NA		0.235638	0.235638	DECODE	DECODE	0.766076	1604.93	SCZ_PGC3	SEMA3C	Transcriptome	DLPFC	MR	CMC+GTEX	MendelianRandomization			0.205261		35460606	10.1016/j.ajhg.2022.04.004	Jiang eet all Am J Hum Genet	BRAIN
SEMA3C	Q99985	10725	TRANS	Cognition_Meta	DECODE_Specific	+,NA		0.235638	0.235638	DECODE	DECODE	0.766076	1604.93	SCZ_PGC3	SEMA3C	Transcriptome	DLPFC	MR	CMC+GTEX	EMIC			0.073885		35460606	10.1016/j.ajhg.2022.04.004	Jiang eet all Am J Hum Genet	BRAIN
SEMA3C	Q99985	10725	TRANS	Cognition_Meta	DECODE_Specific	+,NA		0.235638	0.235638	DECODE	DECODE	0.766076	1604.93	BIP_2019_Stahl_etall	SEMA3C	Transcriptome	DLPFC	MR	CMC+GTEX	MendelianRandomization			0.751332		35460606	10.1016/j.ajhg.2022.04.004	Jiang eet all Am J Hum Genet	BRAIN
SEMA3C	Q99985	10725	TRANS	Cognition_Meta	DECODE_Specific	+,NA		0.235638	0.235638	DECODE	DECODE	0.766076	1604.93	BIP_2019_Stahl_etall	SEMA3C	Transcriptome	DLPFC	MR	CMC+GTEX	MendelianRandomization			0.730656		35460606	10.1016/j.ajhg.2022.04.004	Jiang eet all Am J Hum Genet	BRAIN
SEMA3C	Q99985	10725	TRANS	Cognition_Meta	DECODE_Specific	+,NA		0.235638	0.235638	DECODE	DECODE	0.766076	1604.93	BIP_2019_Stahl_etall	SEMA3C	Transcriptome	DLPFC	MR	CMC+GTEX	MendelianRandomization			0.818514		35460606	10.1016/j.ajhg.2022.04.004	Jiang eet all Am J Hum Genet	BRAIN
SEMA3C	Q99985	10725	TRANS	Cognition_Meta	DECODE_Specific	+,NA		0.235638	0.235638	DECODE	DECODE	0.766076	1604.93	BIP_2019_Stahl_etall	SEMA3C	Transcriptome	DLPFC	MR	CMC+GTEX	EMIC			0.414078		35460606	10.1016/j.ajhg.2022.04.004	Jiang eet all Am J Hum Genet	BRAIN
SEMA3C	Q99985	10725	TRANS	Cognition_Meta	DECODE_Specific	+,NA		0.235638	0.235638	DECODE	DECODE	0.766076	1604.93	Deepression_Wray_tall	SEMA3C	Transcriptome	BRAIN DLPFC	MR	PsychENCODE	TwoSampleMR	0	0.02	0.915		35296807	10.1038/s41380-022-01507-9	Deng et all Mol Psychiatry	BRAIN
SEMA3C	Q99985	10725	TRANS	Cognition_Meta	DECODE_Specific	+,NA		0.235638	0.235638	DECODE	DECODE	0.766076	1604.93	SCZ_PGC3	SEMA3C	Transcriptome	DLPFC	SMR	CMC+GTEX	SMR	-0.0387799	0.0247879	0.117707		35460606	10.1016/j.ajhg.2022.04.004	Jiang eet all Am J Hum Genet	BRAIN
SEMA3C	Q99985	10725	TRANS	Cognition_Meta	DECODE_Specific	+,NA		0.235638	0.235638	DECODE	DECODE	0.766076	1604.93	SCZ_PGC3	SEMA3C	Transcriptome_Transcriptlvel	DLPFC	SMR	CMC+GTEX	SMR	-0.0365573	0.0232715	0.116204		35460606	10.1016/j.ajhg.2022.04.004	Jiang eet all Am J Hum Genet	BRAIN
SEMA3C	Q99985	10725	TRANS	Cognition_Meta	DECODE_Specific	+,NA		0.235638	0.235638	DECODE	DECODE	0.766076	1604.93	SCZ.Clozuk.2018	SEMA3C	Transcriptome	BRAIN	SMR	PsychENCODE	SMR	-0.0470999	0.0318011	0.139		30545856	10.1126/science.aat8127	Gandal et all science	BRAIN
SEMA3C	Q99985	10725	TRANS	Cognition_Meta	DECODE_Specific	+,NA		0.235638	0.235638	DECODE	DECODE	0.766076	1604.93	BD.PGC.ruderferCell2018	SEMA3C	Transcriptome	BRAIN	SMR	PsychENCODE	SMR	-0.0133163	0.0485625	0.783924		30545856	10.1126/science.aat8127	Gandal et all science	BRAIN
SEMA3C	Q99985	10725	TRANS	Cognition_Meta	DECODE_Specific	+,NA		0.235638	0.235638	DECODE	DECODE	0.766076	1604.93	SCZ	SEMA3C	Proteiome	BLOOD	SMR	eQTLGen	SMR	0.0653637	0.0408578	0.109646		37415601	10.3389/fgene.2023.1191264	Gedik et all Front Genet	BLOOD
SEMA3C	Q99985	10725	TRANS	Cognition_Meta	DECODE_Specific	+,NA		0.235638	0.235638	DECODE	DECODE	0.766076	1604.93	MDD	SEMA3C	Proteiome	BRAIN	SMR	BrainMeta	SMR	0.011824	0.0141288	0.402665		37415601	10.3389/fgene.2023.1191264	Gedik et all Front Genet	BRAIN
SEMA3C	Q99985	10725	TRANS	Cognition_Meta	DECODE_Specific	+,NA		0.235638	0.235638	DECODE	DECODE	0.766076	1604.93	BIP	SEMA3C	Proteiome	BRAIN	SMR	BrainMeta	SMR	0.00428041	0.0306945	0.889093		37415601	10.3389/fgene.2023.1191264	Gedik et all Front Genet	BRAIN
SEMA3C	Q99985	10725	TRANS	Cognition_Meta	DECODE_Specific	+,NA		0.235638	0.235638	DECODE	DECODE	0.766076	1604.93	SCZ	SEMA3C	Proteiome	BRAIN	SMR	BrainMeta	SMR	-0.0598789	0.024507	0.0145522		37415601	10.3389/fgene.2023.1191264	Gedik et all Front Genet	BRAIN
SEMA3C	Q99985	10725	TRANS	Cognition_Meta	DECODE_Specific	+,NA		0.235638	0.235638	DECODE	DECODE	0.766076	1604.93	MDD	SEMA3C	Proteiome	BLOOD	SMR	eQTLGen	SMR	-0.0489124	0.0234879	0.0373008		37415601	10.3389/fgene.2023.1191264	Gedik et all Front Genet	BLOOD
SEMA3C	Q99985	10725	TRANS	Cognition_Meta	DECODE_Specific	+,NA		0.235638	0.235638	DECODE	DECODE	0.766076	1604.93	BIP	SEMA3C	Proteiome	BLOOD	SMR	eQTLGen	SMR	0.061316	0.0514615	0.23346		37415601	10.3389/fgene.2023.1191264	Gedik et all Front Genet	BLOOD
SEMA3C	Q99985	10725	TRANS	Cognition_Meta	DECODE_Specific	+,NA		0.235638	0.235638	DECODE	DECODE	0.766076	1604.93	SCZ	SEMA3C	Proteiome	BLOOD	SMR	deCODE	SMR	0.0205075	0.0735053	0.780249		37415601	10.3389/fgene.2023.1191264	Gedik et all Front Genet	BLOOD
SEMA3C	Q99985	10725	TRANS	Cognition_Meta	DECODE_Specific	+,NA		0.235638	0.235638	DECODE	DECODE	0.766076	1604.93	MDD	SEMA3C	Proteiome	BLOOD	SMR	deCODE	SMR	0.04	0.0410456	0.329796		37415601	10.3389/fgene.2023.1191264	Gedik et all Front Genet	BLOOD
SEMA3C	Q99985	10725	TRANS	Cognition_Meta	DECODE_Specific	+,NA		0.235638	0.235638	DECODE	DECODE	0.766076	1604.93	BIP	SEMA3C	Proteiome	BLOOD	SMR	deCODE	SMR	0.0734989	0.0904094	0.416243		37415601	10.3389/fgene.2023.1191264	Gedik et all Front Genet	BLOOD
SEMA3C	Q99985	10725	TRANS	Cognition_Meta	DECODE_Specific	+,NA		0.235638	0.235638	DECODE	DECODE	0.766076	1604.93	SCZ	SEMA3C	Transcriptome	BRAIN_DLPFC	TWAS	CMC	FUSION	-0.24872		0.804		31691811	10.1093/hmg/ddz253	Hall et al Hum Mol Genet	BRAIN
SEMA3C	Q99985	10725	TRANS	Cognition_Meta	DECODE_Specific	+,NA		0.235638	0.235638	DECODE	DECODE	0.766076	1604.93	SCZ.Clozuk.2018	SEMA3C	Transcriptome	BRAIN	TWAS	PsychENCODE	FUSION	-0.75483		0.45		30545856	10.1126/science.aat8127	Gandal et all science	BRAIN
SEMA3C	Q99985	10725	TRANS	Cognition_Meta	DECODE_Specific	+,NA		0.235638	0.235638	DECODE	DECODE	0.766076	1604.93	BD.PGC.ruderferCell2018	SEMA3C	Transcriptome	BRAIN	TWAS	PsychENCODE	FUSION	-0.03451		0.972		30545856	10.1126/science.aat8127	Gandal et all science	BRAIN
SEMA3C	Q99985	10725	TRANS	Cognition_Meta	DECODE_Specific	+,NA		0.235638	0.235638	DECODE	DECODE	0.766076	1604.93	Depression Howard et all	SEMA3C	Proteiome	BRAIN	PWAS	ROS/MAP	FUSION	-1.27848		0.201		33846625	10.1038/s41593-021-00832-6	Wingo Nat Neurosci	BRAIN
SEMA3C	Q99985	10725	TRANS	Depression_iPSYCH_2023	DECODE_Specific	-,NA		0.234313	0.234313	DECODE	DECODE	1.42238	1595.91	Bipolar disorder	SEMA3C	Proteome	PLASMA	MR	INTERVAL	TwoSampleMR	0.0502777	0.0554286	0.364369		36280454	https://doi.org/10.1016/j.biopsych.2022.08.015	Lu et al Biol Psychiatry	BLOOD
SEMA3C	Q99985	10725	TRANS	Depression_iPSYCH_2023	DECODE_Specific	-,NA		0.234313	0.234313	DECODE	DECODE	1.42238	1595.91	Bipolar disorder	SEMA3C	Proteome	PLASMA	MR	FENLAND	TwoSampleMR	-0.00641828	0.0529993	0.903611		36280454	https://doi.org/10.1016/j.biopsych.2022.08.015	Lu et al Biol Psychiatry	BLOOD
SEMA3C	Q99985	10725	TRANS	Depression_iPSYCH_2023	DECODE_Specific	-,NA		0.234313	0.234313	DECODE	DECODE	1.42238	1595.91	Major depressive disorder	SEMA3C	Proteome	PLASMA	MR	INTERVAL	TwoSampleMR	0.0325714	0.0251429	0.195163		36280454	https://doi.org/10.1016/j.biopsych.2022.08.015	Lu et al Biol Psychiatry	BLOOD
SEMA3C	Q99985	10725	TRANS	Depression_iPSYCH_2023	DECODE_Specific	-,NA		0.234313	0.234313	DECODE	DECODE	1.42238	1595.91	Major depressive disorder	SEMA3C	Proteome	PLASMA	MR	FENLAND	TwoSampleMR	0.0298282	0.0231001	0.196615		36280454	https://doi.org/10.1016/j.biopsych.2022.08.015	Lu et al Biol Psychiatry	BLOOD
SEMA3C	Q99985	10725	TRANS	Depression_iPSYCH_2023	DECODE_Specific	-,NA		0.234313	0.234313	DECODE	DECODE	1.42238	1595.91	Schizophrenia	SEMA3C	Proteome	PLASMA	MR	INTERVAL	TwoSampleMR	0.00915018	0.0451429	0.839374		36280454	https://doi.org/10.1016/j.biopsych.2022.08.015	Lu et al Biol Psychiatry	BLOOD
SEMA3C	Q99985	10725	TRANS	Depression_iPSYCH_2023	DECODE_Specific	-,NA		0.234313	0.234313	DECODE	DECODE	1.42238	1595.91	Schizophrenia	SEMA3C	Proteome	PLASMA	MR	FENLAND	TwoSampleMR	-0.0543181	0.0851687	0.523623		36280454	https://doi.org/10.1016/j.biopsych.2022.08.015	Lu et al Biol Psychiatry	BLOOD
SEMA3C	Q99985	10725	TRANS	Depression_iPSYCH_2023	DECODE_Specific	-,NA		0.234313	0.234313	DECODE	DECODE	1.42238	1595.91	SCZ_PGC3	SEMA3C	Transcriptome	DLPFC	MR	CMC+GTEX	MendelianRandomization			0.172356		35460606	10.1016/j.ajhg.2022.04.004	Jiang eet all Am J Hum Genet	BRAIN
SEMA3C	Q99985	10725	TRANS	Depression_iPSYCH_2023	DECODE_Specific	-,NA		0.234313	0.234313	DECODE	DECODE	1.42238	1595.91	SCZ_PGC3	SEMA3C	Transcriptome	DLPFC	MR	CMC+GTEX	MendelianRandomization			0.148888		35460606	10.1016/j.ajhg.2022.04.004	Jiang eet all Am J Hum Genet	BRAIN
SEMA3C	Q99985	10725	TRANS	Depression_iPSYCH_2023	DECODE_Specific	-,NA		0.234313	0.234313	DECODE	DECODE	1.42238	1595.91	SCZ_PGC3	SEMA3C	Transcriptome	DLPFC	MR	CMC+GTEX	MendelianRandomization			0.205261		35460606	10.1016/j.ajhg.2022.04.004	Jiang eet all Am J Hum Genet	BRAIN
SEMA3C	Q99985	10725	TRANS	Depression_iPSYCH_2023	DECODE_Specific	-,NA		0.234313	0.234313	DECODE	DECODE	1.42238	1595.91	SCZ_PGC3	SEMA3C	Transcriptome	DLPFC	MR	CMC+GTEX	EMIC			0.073885		35460606	10.1016/j.ajhg.2022.04.004	Jiang eet all Am J Hum Genet	BRAIN
SEMA3C	Q99985	10725	TRANS	Depression_iPSYCH_2023	DECODE_Specific	-,NA		0.234313	0.234313	DECODE	DECODE	1.42238	1595.91	BIP_2019_Stahl_etall	SEMA3C	Transcriptome	DLPFC	MR	CMC+GTEX	MendelianRandomization			0.751332		35460606	10.1016/j.ajhg.2022.04.004	Jiang eet all Am J Hum Genet	BRAIN
SEMA3C	Q99985	10725	TRANS	Depression_iPSYCH_2023	DECODE_Specific	-,NA		0.234313	0.234313	DECODE	DECODE	1.42238	1595.91	BIP_2019_Stahl_etall	SEMA3C	Transcriptome	DLPFC	MR	CMC+GTEX	MendelianRandomization			0.730656		35460606	10.1016/j.ajhg.2022.04.004	Jiang eet all Am J Hum Genet	BRAIN
SEMA3C	Q99985	10725	TRANS	Depression_iPSYCH_2023	DECODE_Specific	-,NA		0.234313	0.234313	DECODE	DECODE	1.42238	1595.91	BIP_2019_Stahl_etall	SEMA3C	Transcriptome	DLPFC	MR	CMC+GTEX	MendelianRandomization			0.818514		35460606	10.1016/j.ajhg.2022.04.004	Jiang eet all Am J Hum Genet	BRAIN
SEMA3C	Q99985	10725	TRANS	Depression_iPSYCH_2023	DECODE_Specific	-,NA		0.234313	0.234313	DECODE	DECODE	1.42238	1595.91	BIP_2019_Stahl_etall	SEMA3C	Transcriptome	DLPFC	MR	CMC+GTEX	EMIC			0.414078		35460606	10.1016/j.ajhg.2022.04.004	Jiang eet all Am J Hum Genet	BRAIN
SEMA3C	Q99985	10725	TRANS	Depression_iPSYCH_2023	DECODE_Specific	-,NA		0.234313	0.234313	DECODE	DECODE	1.42238	1595.91	Deepression_Wray_tall	SEMA3C	Transcriptome	BRAIN DLPFC	MR	PsychENCODE	TwoSampleMR	0	0.02	0.915		35296807	10.1038/s41380-022-01507-9	Deng et all Mol Psychiatry	BRAIN
SEMA3C	Q99985	10725	TRANS	Depression_iPSYCH_2023	DECODE_Specific	-,NA		0.234313	0.234313	DECODE	DECODE	1.42238	1595.91	SCZ_PGC3	SEMA3C	Transcriptome	DLPFC	SMR	CMC+GTEX	SMR	-0.0387799	0.0247879	0.117707		35460606	10.1016/j.ajhg.2022.04.004	Jiang eet all Am J Hum Genet	BRAIN
SEMA3C	Q99985	10725	TRANS	Depression_iPSYCH_2023	DECODE_Specific	-,NA		0.234313	0.234313	DECODE	DECODE	1.42238	1595.91	SCZ_PGC3	SEMA3C	Transcriptome_Transcriptlvel	DLPFC	SMR	CMC+GTEX	SMR	-0.0365573	0.0232715	0.116204		35460606	10.1016/j.ajhg.2022.04.004	Jiang eet all Am J Hum Genet	BRAIN
SEMA3C	Q99985	10725	TRANS	Depression_iPSYCH_2023	DECODE_Specific	-,NA		0.234313	0.234313	DECODE	DECODE	1.42238	1595.91	SCZ.Clozuk.2018	SEMA3C	Transcriptome	BRAIN	SMR	PsychENCODE	SMR	-0.0470999	0.0318011	0.139		30545856	10.1126/science.aat8127	Gandal et all science	BRAIN
SEMA3C	Q99985	10725	TRANS	Depression_iPSYCH_2023	DECODE_Specific	-,NA		0.234313	0.234313	DECODE	DECODE	1.42238	1595.91	BD.PGC.ruderferCell2018	SEMA3C	Transcriptome	BRAIN	SMR	PsychENCODE	SMR	-0.0133163	0.0485625	0.783924		30545856	10.1126/science.aat8127	Gandal et all science	BRAIN
SEMA3C	Q99985	10725	TRANS	Depression_iPSYCH_2023	DECODE_Specific	-,NA		0.234313	0.234313	DECODE	DECODE	1.42238	1595.91	SCZ	SEMA3C	Proteiome	BLOOD	SMR	eQTLGen	SMR	0.0653637	0.0408578	0.109646		37415601	10.3389/fgene.2023.1191264	Gedik et all Front Genet	BLOOD
SEMA3C	Q99985	10725	TRANS	Depression_iPSYCH_2023	DECODE_Specific	-,NA		0.234313	0.234313	DECODE	DECODE	1.42238	1595.91	MDD	SEMA3C	Proteiome	BRAIN	SMR	BrainMeta	SMR	0.011824	0.0141288	0.402665		37415601	10.3389/fgene.2023.1191264	Gedik et all Front Genet	BRAIN
SEMA3C	Q99985	10725	TRANS	Depression_iPSYCH_2023	DECODE_Specific	-,NA		0.234313	0.234313	DECODE	DECODE	1.42238	1595.91	BIP	SEMA3C	Proteiome	BRAIN	SMR	BrainMeta	SMR	0.00428041	0.0306945	0.889093		37415601	10.3389/fgene.2023.1191264	Gedik et all Front Genet	BRAIN
SEMA3C	Q99985	10725	TRANS	Depression_iPSYCH_2023	DECODE_Specific	-,NA		0.234313	0.234313	DECODE	DECODE	1.42238	1595.91	SCZ	SEMA3C	Proteiome	BRAIN	SMR	BrainMeta	SMR	-0.0598789	0.024507	0.0145522		37415601	10.3389/fgene.2023.1191264	Gedik et all Front Genet	BRAIN
SEMA3C	Q99985	10725	TRANS	Depression_iPSYCH_2023	DECODE_Specific	-,NA		0.234313	0.234313	DECODE	DECODE	1.42238	1595.91	MDD	SEMA3C	Proteiome	BLOOD	SMR	eQTLGen	SMR	-0.0489124	0.0234879	0.0373008		37415601	10.3389/fgene.2023.1191264	Gedik et all Front Genet	BLOOD
SEMA3C	Q99985	10725	TRANS	Depression_iPSYCH_2023	DECODE_Specific	-,NA		0.234313	0.234313	DECODE	DECODE	1.42238	1595.91	BIP	SEMA3C	Proteiome	BLOOD	SMR	eQTLGen	SMR	0.061316	0.0514615	0.23346		37415601	10.3389/fgene.2023.1191264	Gedik et all Front Genet	BLOOD
SEMA3C	Q99985	10725	TRANS	Depression_iPSYCH_2023	DECODE_Specific	-,NA		0.234313	0.234313	DECODE	DECODE	1.42238	1595.91	SCZ	SEMA3C	Proteiome	BLOOD	SMR	deCODE	SMR	0.0205075	0.0735053	0.780249		37415601	10.3389/fgene.2023.1191264	Gedik et all Front Genet	BLOOD
SEMA3C	Q99985	10725	TRANS	Depression_iPSYCH_2023	DECODE_Specific	-,NA		0.234313	0.234313	DECODE	DECODE	1.42238	1595.91	MDD	SEMA3C	Proteiome	BLOOD	SMR	deCODE	SMR	0.04	0.0410456	0.329796		37415601	10.3389/fgene.2023.1191264	Gedik et all Front Genet	BLOOD
SEMA3C	Q99985	10725	TRANS	Depression_iPSYCH_2023	DECODE_Specific	-,NA		0.234313	0.234313	DECODE	DECODE	1.42238	1595.91	BIP	SEMA3C	Proteiome	BLOOD	SMR	deCODE	SMR	0.0734989	0.0904094	0.416243		37415601	10.3389/fgene.2023.1191264	Gedik et all Front Genet	BLOOD
SEMA3C	Q99985	10725	TRANS	Depression_iPSYCH_2023	DECODE_Specific	-,NA		0.234313	0.234313	DECODE	DECODE	1.42238	1595.91	SCZ	SEMA3C	Transcriptome	BRAIN_DLPFC	TWAS	CMC	FUSION	-0.24872		0.804		31691811	10.1093/hmg/ddz253	Hall et al Hum Mol Genet	BRAIN
SEMA3C	Q99985	10725	TRANS	Depression_iPSYCH_2023	DECODE_Specific	-,NA		0.234313	0.234313	DECODE	DECODE	1.42238	1595.91	SCZ.Clozuk.2018	SEMA3C	Transcriptome	BRAIN	TWAS	PsychENCODE	FUSION	-0.75483		0.45		30545856	10.1126/science.aat8127	Gandal et all science	BRAIN
SEMA3C	Q99985	10725	TRANS	Depression_iPSYCH_2023	DECODE_Specific	-,NA		0.234313	0.234313	DECODE	DECODE	1.42238	1595.91	BD.PGC.ruderferCell2018	SEMA3C	Transcriptome	BRAIN	TWAS	PsychENCODE	FUSION	-0.03451		0.972		30545856	10.1126/science.aat8127	Gandal et all science	BRAIN
SEMA3C	Q99985	10725	TRANS	Depression_iPSYCH_2023	DECODE_Specific	-,NA		0.234313	0.234313	DECODE	DECODE	1.42238	1595.91	Depression Howard et all	SEMA3C	Proteiome	BRAIN	PWAS	ROS/MAP	FUSION	-1.27848		0.201		33846625	10.1038/s41593-021-00832-6	Wingo Nat Neurosci	BRAIN
SEMA3C	Q99985	10725	TRANS	PGC3_SCZ_NoUKB	DECODE_Specific	+,NA		0.890375	0.890375	DECODE	DECODE	1.36646	6064.34	Bipolar disorder	SEMA3C	Proteome	PLASMA	MR	INTERVAL	TwoSampleMR	0.0502777	0.0554286	0.364369		36280454	https://doi.org/10.1016/j.biopsych.2022.08.015	Lu et al Biol Psychiatry	BLOOD
SEMA3C	Q99985	10725	TRANS	PGC3_SCZ_NoUKB	DECODE_Specific	+,NA		0.890375	0.890375	DECODE	DECODE	1.36646	6064.34	Bipolar disorder	SEMA3C	Proteome	PLASMA	MR	FENLAND	TwoSampleMR	-0.00641828	0.0529993	0.903611		36280454	https://doi.org/10.1016/j.biopsych.2022.08.015	Lu et al Biol Psychiatry	BLOOD
SEMA3C	Q99985	10725	TRANS	PGC3_SCZ_NoUKB	DECODE_Specific	+,NA		0.890375	0.890375	DECODE	DECODE	1.36646	6064.34	Major depressive disorder	SEMA3C	Proteome	PLASMA	MR	INTERVAL	TwoSampleMR	0.0325714	0.0251429	0.195163		36280454	https://doi.org/10.1016/j.biopsych.2022.08.015	Lu et al Biol Psychiatry	BLOOD
SEMA3C	Q99985	10725	TRANS	PGC3_SCZ_NoUKB	DECODE_Specific	+,NA		0.890375	0.890375	DECODE	DECODE	1.36646	6064.34	Major depressive disorder	SEMA3C	Proteome	PLASMA	MR	FENLAND	TwoSampleMR	0.0298282	0.0231001	0.196615		36280454	https://doi.org/10.1016/j.biopsych.2022.08.015	Lu et al Biol Psychiatry	BLOOD
SEMA3C	Q99985	10725	TRANS	PGC3_SCZ_NoUKB	DECODE_Specific	+,NA		0.890375	0.890375	DECODE	DECODE	1.36646	6064.34	Schizophrenia	SEMA3C	Proteome	PLASMA	MR	INTERVAL	TwoSampleMR	0.00915018	0.0451429	0.839374		36280454	https://doi.org/10.1016/j.biopsych.2022.08.015	Lu et al Biol Psychiatry	BLOOD
SEMA3C	Q99985	10725	TRANS	PGC3_SCZ_NoUKB	DECODE_Specific	+,NA		0.890375	0.890375	DECODE	DECODE	1.36646	6064.34	Schizophrenia	SEMA3C	Proteome	PLASMA	MR	FENLAND	TwoSampleMR	-0.0543181	0.0851687	0.523623		36280454	https://doi.org/10.1016/j.biopsych.2022.08.015	Lu et al Biol Psychiatry	BLOOD
SEMA3C	Q99985	10725	TRANS	PGC3_SCZ_NoUKB	DECODE_Specific	+,NA		0.890375	0.890375	DECODE	DECODE	1.36646	6064.34	SCZ_PGC3	SEMA3C	Transcriptome	DLPFC	MR	CMC+GTEX	MendelianRandomization			0.172356		35460606	10.1016/j.ajhg.2022.04.004	Jiang eet all Am J Hum Genet	BRAIN
SEMA3C	Q99985	10725	TRANS	PGC3_SCZ_NoUKB	DECODE_Specific	+,NA		0.890375	0.890375	DECODE	DECODE	1.36646	6064.34	SCZ_PGC3	SEMA3C	Transcriptome	DLPFC	MR	CMC+GTEX	MendelianRandomization			0.148888		35460606	10.1016/j.ajhg.2022.04.004	Jiang eet all Am J Hum Genet	BRAIN
SEMA3C	Q99985	10725	TRANS	PGC3_SCZ_NoUKB	DECODE_Specific	+,NA		0.890375	0.890375	DECODE	DECODE	1.36646	6064.34	SCZ_PGC3	SEMA3C	Transcriptome	DLPFC	MR	CMC+GTEX	MendelianRandomization			0.205261		35460606	10.1016/j.ajhg.2022.04.004	Jiang eet all Am J Hum Genet	BRAIN
SEMA3C	Q99985	10725	TRANS	PGC3_SCZ_NoUKB	DECODE_Specific	+,NA		0.890375	0.890375	DECODE	DECODE	1.36646	6064.34	SCZ_PGC3	SEMA3C	Transcriptome	DLPFC	MR	CMC+GTEX	EMIC			0.073885		35460606	10.1016/j.ajhg.2022.04.004	Jiang eet all Am J Hum Genet	BRAIN
SEMA3C	Q99985	10725	TRANS	PGC3_SCZ_NoUKB	DECODE_Specific	+,NA		0.890375	0.890375	DECODE	DECODE	1.36646	6064.34	BIP_2019_Stahl_etall	SEMA3C	Transcriptome	DLPFC	MR	CMC+GTEX	MendelianRandomization			0.751332		35460606	10.1016/j.ajhg.2022.04.004	Jiang eet all Am J Hum Genet	BRAIN
SEMA3C	Q99985	10725	TRANS	PGC3_SCZ_NoUKB	DECODE_Specific	+,NA		0.890375	0.890375	DECODE	DECODE	1.36646	6064.34	BIP_2019_Stahl_etall	SEMA3C	Transcriptome	DLPFC	MR	CMC+GTEX	MendelianRandomization			0.730656		35460606	10.1016/j.ajhg.2022.04.004	Jiang eet all Am J Hum Genet	BRAIN
SEMA3C	Q99985	10725	TRANS	PGC3_SCZ_NoUKB	DECODE_Specific	+,NA		0.890375	0.890375	DECODE	DECODE	1.36646	6064.34	BIP_2019_Stahl_etall	SEMA3C	Transcriptome	DLPFC	MR	CMC+GTEX	MendelianRandomization			0.818514		35460606	10.1016/j.ajhg.2022.04.004	Jiang eet all Am J Hum Genet	BRAIN
SEMA3C	Q99985	10725	TRANS	PGC3_SCZ_NoUKB	DECODE_Specific	+,NA		0.890375	0.890375	DECODE	DECODE	1.36646	6064.34	BIP_2019_Stahl_etall	SEMA3C	Transcriptome	DLPFC	MR	CMC+GTEX	EMIC			0.414078		35460606	10.1016/j.ajhg.2022.04.004	Jiang eet all Am J Hum Genet	BRAIN
SEMA3C	Q99985	10725	TRANS	PGC3_SCZ_NoUKB	DECODE_Specific	+,NA		0.890375	0.890375	DECODE	DECODE	1.36646	6064.34	Deepression_Wray_tall	SEMA3C	Transcriptome	BRAIN DLPFC	MR	PsychENCODE	TwoSampleMR	0	0.02	0.915		35296807	10.1038/s41380-022-01507-9	Deng et all Mol Psychiatry	BRAIN
SEMA3C	Q99985	10725	TRANS	PGC3_SCZ_NoUKB	DECODE_Specific	+,NA		0.890375	0.890375	DECODE	DECODE	1.36646	6064.34	SCZ_PGC3	SEMA3C	Transcriptome	DLPFC	SMR	CMC+GTEX	SMR	-0.0387799	0.0247879	0.117707		35460606	10.1016/j.ajhg.2022.04.004	Jiang eet all Am J Hum Genet	BRAIN
SEMA3C	Q99985	10725	TRANS	PGC3_SCZ_NoUKB	DECODE_Specific	+,NA		0.890375	0.890375	DECODE	DECODE	1.36646	6064.34	SCZ_PGC3	SEMA3C	Transcriptome_Transcriptlvel	DLPFC	SMR	CMC+GTEX	SMR	-0.0365573	0.0232715	0.116204		35460606	10.1016/j.ajhg.2022.04.004	Jiang eet all Am J Hum Genet	BRAIN
SEMA3C	Q99985	10725	TRANS	PGC3_SCZ_NoUKB	DECODE_Specific	+,NA		0.890375	0.890375	DECODE	DECODE	1.36646	6064.34	SCZ.Clozuk.2018	SEMA3C	Transcriptome	BRAIN	SMR	PsychENCODE	SMR	-0.0470999	0.0318011	0.139		30545856	10.1126/science.aat8127	Gandal et all science	BRAIN
SEMA3C	Q99985	10725	TRANS	PGC3_SCZ_NoUKB	DECODE_Specific	+,NA		0.890375	0.890375	DECODE	DECODE	1.36646	6064.34	BD.PGC.ruderferCell2018	SEMA3C	Transcriptome	BRAIN	SMR	PsychENCODE	SMR	-0.0133163	0.0485625	0.783924		30545856	10.1126/science.aat8127	Gandal et all science	BRAIN
SEMA3C	Q99985	10725	TRANS	PGC3_SCZ_NoUKB	DECODE_Specific	+,NA		0.890375	0.890375	DECODE	DECODE	1.36646	6064.34	SCZ	SEMA3C	Proteiome	BLOOD	SMR	eQTLGen	SMR	0.0653637	0.0408578	0.109646		37415601	10.3389/fgene.2023.1191264	Gedik et all Front Genet	BLOOD
SEMA3C	Q99985	10725	TRANS	PGC3_SCZ_NoUKB	DECODE_Specific	+,NA		0.890375	0.890375	DECODE	DECODE	1.36646	6064.34	MDD	SEMA3C	Proteiome	BRAIN	SMR	BrainMeta	SMR	0.011824	0.0141288	0.402665		37415601	10.3389/fgene.2023.1191264	Gedik et all Front Genet	BRAIN
SEMA3C	Q99985	10725	TRANS	PGC3_SCZ_NoUKB	DECODE_Specific	+,NA		0.890375	0.890375	DECODE	DECODE	1.36646	6064.34	BIP	SEMA3C	Proteiome	BRAIN	SMR	BrainMeta	SMR	0.00428041	0.0306945	0.889093		37415601	10.3389/fgene.2023.1191264	Gedik et all Front Genet	BRAIN
SEMA3C	Q99985	10725	TRANS	PGC3_SCZ_NoUKB	DECODE_Specific	+,NA		0.890375	0.890375	DECODE	DECODE	1.36646	6064.34	SCZ	SEMA3C	Proteiome	BRAIN	SMR	BrainMeta	SMR	-0.0598789	0.024507	0.0145522		37415601	10.3389/fgene.2023.1191264	Gedik et all Front Genet	BRAIN
SEMA3C	Q99985	10725	TRANS	PGC3_SCZ_NoUKB	DECODE_Specific	+,NA		0.890375	0.890375	DECODE	DECODE	1.36646	6064.34	MDD	SEMA3C	Proteiome	BLOOD	SMR	eQTLGen	SMR	-0.0489124	0.0234879	0.0373008		37415601	10.3389/fgene.2023.1191264	Gedik et all Front Genet	BLOOD
SEMA3C	Q99985	10725	TRANS	PGC3_SCZ_NoUKB	DECODE_Specific	+,NA		0.890375	0.890375	DECODE	DECODE	1.36646	6064.34	BIP	SEMA3C	Proteiome	BLOOD	SMR	eQTLGen	SMR	0.061316	0.0514615	0.23346		37415601	10.3389/fgene.2023.1191264	Gedik et all Front Genet	BLOOD
SEMA3C	Q99985	10725	TRANS	PGC3_SCZ_NoUKB	DECODE_Specific	+,NA		0.890375	0.890375	DECODE	DECODE	1.36646	6064.34	SCZ	SEMA3C	Proteiome	BLOOD	SMR	deCODE	SMR	0.0205075	0.0735053	0.780249		37415601	10.3389/fgene.2023.1191264	Gedik et all Front Genet	BLOOD
SEMA3C	Q99985	10725	TRANS	PGC3_SCZ_NoUKB	DECODE_Specific	+,NA		0.890375	0.890375	DECODE	DECODE	1.36646	6064.34	MDD	SEMA3C	Proteiome	BLOOD	SMR	deCODE	SMR	0.04	0.0410456	0.329796		37415601	10.3389/fgene.2023.1191264	Gedik et all Front Genet	BLOOD
SEMA3C	Q99985	10725	TRANS	PGC3_SCZ_NoUKB	DECODE_Specific	+,NA		0.890375	0.890375	DECODE	DECODE	1.36646	6064.34	BIP	SEMA3C	Proteiome	BLOOD	SMR	deCODE	SMR	0.0734989	0.0904094	0.416243		37415601	10.3389/fgene.2023.1191264	Gedik et all Front Genet	BLOOD
SEMA3C	Q99985	10725	TRANS	PGC3_SCZ_NoUKB	DECODE_Specific	+,NA		0.890375	0.890375	DECODE	DECODE	1.36646	6064.34	SCZ	SEMA3C	Transcriptome	BRAIN_DLPFC	TWAS	CMC	FUSION	-0.24872		0.804		31691811	10.1093/hmg/ddz253	Hall et al Hum Mol Genet	BRAIN
SEMA3C	Q99985	10725	TRANS	PGC3_SCZ_NoUKB	DECODE_Specific	+,NA		0.890375	0.890375	DECODE	DECODE	1.36646	6064.34	SCZ.Clozuk.2018	SEMA3C	Transcriptome	BRAIN	TWAS	PsychENCODE	FUSION	-0.75483		0.45		30545856	10.1126/science.aat8127	Gandal et all science	BRAIN
SEMA3C	Q99985	10725	TRANS	PGC3_SCZ_NoUKB	DECODE_Specific	+,NA		0.890375	0.890375	DECODE	DECODE	1.36646	6064.34	BD.PGC.ruderferCell2018	SEMA3C	Transcriptome	BRAIN	TWAS	PsychENCODE	FUSION	-0.03451		0.972		30545856	10.1126/science.aat8127	Gandal et all science	BRAIN
SEMA3C	Q99985	10725	TRANS	PGC3_SCZ_NoUKB	DECODE_Specific	+,NA		0.890375	0.890375	DECODE	DECODE	1.36646	6064.34	Depression Howard et all	SEMA3C	Proteiome	BRAIN	PWAS	ROS/MAP	FUSION	-1.27848		0.201		33846625	10.1038/s41593-021-00832-6	Wingo Nat Neurosci	BRAIN
SEMA3E	O15041	10727	CIS	Cognition_Meta	DECODE_Specific	-,NA		0.128475	0.128475	DECODE	DECODE	0.745716	480.241	Bipolar disorder	SEMA3E	Proteome	PLASMA	MR	INTERVAL	TwoSampleMR	0.000624781	0.0125	0.960136		36280454	https://doi.org/10.1016/j.biopsych.2022.08.015	Lu et al Biol Psychiatry	BLOOD
SEMA3E	O15041	10727	CIS	Cognition_Meta	DECODE_Specific	-,NA		0.128475	0.128475	DECODE	DECODE	0.745716	480.241	Bipolar disorder	SEMA3E	Proteome	PLASMA	MR	AGES	TwoSampleMR	0.00170769	0.0123077	0.889648		36280454	https://doi.org/10.1016/j.biopsych.2022.08.015	Lu et al Biol Psychiatry	BLOOD
SEMA3E	O15041	10727	CIS	Cognition_Meta	DECODE_Specific	-,NA		0.128475	0.128475	DECODE	DECODE	0.745716	480.241	Bipolar disorder	SEMA3E	Proteome	PLASMA	MR	FENLAND	TwoSampleMR	-0.00503096	0.0107507	0.639807		36280454	https://doi.org/10.1016/j.biopsych.2022.08.015	Lu et al Biol Psychiatry	BLOOD
SEMA3E	O15041	10727	CIS	Cognition_Meta	DECODE_Specific	-,NA		0.128475	0.128475	DECODE	DECODE	0.745716	480.241	Major depressive disorder	SEMA3E	Proteome	PLASMA	MR	INTERVAL	TwoSampleMR	-0.0103571	0.00589286	0.0788197		36280454	https://doi.org/10.1016/j.biopsych.2022.08.015	Lu et al Biol Psychiatry	BLOOD
SEMA3E	O15041	10727	CIS	Cognition_Meta	DECODE_Specific	-,NA		0.128475	0.128475	DECODE	DECODE	0.745716	480.241	Major depressive disorder	SEMA3E	Proteome	PLASMA	MR	AGES	TwoSampleMR	-0.00940171	0.00564103	0.0955807		36280454	https://doi.org/10.1016/j.biopsych.2022.08.015	Lu et al Biol Psychiatry	BLOOD
SEMA3E	O15041	10727	CIS	Cognition_Meta	DECODE_Specific	-,NA		0.128475	0.128475	DECODE	DECODE	0.745716	480.241	Major depressive disorder	SEMA3E	Proteome	PLASMA	MR	FENLAND	TwoSampleMR	-0.00345682	0.00795032	0.663706		36280454	https://doi.org/10.1016/j.biopsych.2022.08.015	Lu et al Biol Psychiatry	BLOOD
SEMA3E	O15041	10727	CIS	Cognition_Meta	DECODE_Specific	-,NA		0.128475	0.128475	DECODE	DECODE	0.745716	480.241	Schizophrenia	SEMA3E	Proteome	PLASMA	MR	INTERVAL	TwoSampleMR	0.0111621	0.0105357	0.289394		36280454	https://doi.org/10.1016/j.biopsych.2022.08.015	Lu et al Biol Psychiatry	BLOOD
SEMA3E	O15041	10727	CIS	Cognition_Meta	DECODE_Specific	-,NA		0.128475	0.128475	DECODE	DECODE	0.745716	480.241	Schizophrenia	SEMA3E	Proteome	PLASMA	MR	AGES	TwoSampleMR	0.0131631	0.0101709	0.195602		36280454	https://doi.org/10.1016/j.biopsych.2022.08.015	Lu et al Biol Psychiatry	BLOOD
SEMA3E	O15041	10727	CIS	Cognition_Meta	DECODE_Specific	-,NA		0.128475	0.128475	DECODE	DECODE	0.745716	480.241	Schizophrenia	SEMA3E	Proteome	PLASMA	MR	FENLAND	TwoSampleMR	0.0135916	0.00905302	0.13327		36280454	https://doi.org/10.1016/j.biopsych.2022.08.015	Lu et al Biol Psychiatry	BLOOD
SEMA3E	O15041	10727	CIS	Cognition_Meta	DECODE_Specific	-,NA		0.128475	0.128475	DECODE	DECODE	0.745716	480.241	Deepression_Wray_tall	SEMA3E	Proteiome	BLOOD	MR	AGES	TwoSampleMR	0	0	0.0956		35296807	10.1038/s41380-022-01507-9	Deng et all Mol Psychiatry	BLOOD
SEMA3E	O15041	10727	CIS	Cognition_Meta	DECODE_Specific	-,NA		0.128475	0.128475	DECODE	DECODE	0.745716	480.241	MDD	SEMA3E	Proteiome	BRAIN	SMR	BrainMeta	SMR	-0.0494771	0.0262907	0.0598466		37415601	10.3389/fgene.2023.1191264	Gedik et all Front Genet	BRAIN
SEMA3E	O15041	10727	CIS	Cognition_Meta	DECODE_Specific	-,NA		0.128475	0.128475	DECODE	DECODE	0.745716	480.241	BIP	SEMA3E	Proteiome	BRAIN	SMR	BrainMeta	SMR	0.0671031	0.0551231	0.223478		37415601	10.3389/fgene.2023.1191264	Gedik et all Front Genet	BRAIN
SEMA3E	O15041	10727	CIS	Cognition_Meta	DECODE_Specific	-,NA		0.128475	0.128475	DECODE	DECODE	0.745716	480.241	SCZ	SEMA3E	Proteiome	BRAIN	SMR	BrainMeta	SMR	0.0243398	0.0473688	0.607367		37415601	10.3389/fgene.2023.1191264	Gedik et all Front Genet	BRAIN
SEMA3E	O15041	10727	CIS	Cognition_Meta	DECODE_Specific	-,NA		0.128475	0.128475	DECODE	DECODE	0.745716	480.241	SCZ	SEMA3E	Proteiome	BLOOD	SMR	deCODE	SMR	0.0108505	0.0111829	0.331909		37415601	10.3389/fgene.2023.1191264	Gedik et all Front Genet	BLOOD
SEMA3E	O15041	10727	CIS	Cognition_Meta	DECODE_Specific	-,NA		0.128475	0.128475	DECODE	DECODE	0.745716	480.241	MDD	SEMA3E	Proteiome	BLOOD	SMR	deCODE	SMR	-0.0109932	0.00625512	0.0788378		37415601	10.3389/fgene.2023.1191264	Gedik et all Front Genet	BLOOD
SEMA3E	O15041	10727	CIS	Cognition_Meta	DECODE_Specific	-,NA		0.128475	0.128475	DECODE	DECODE	0.745716	480.241	BIP	SEMA3E	Proteiome	BLOOD	SMR	deCODE	SMR	-0.000948162	0.0134572	0.943829		37415601	10.3389/fgene.2023.1191264	Gedik et all Front Genet	BLOOD
SEMA3E	O15041	10727	CIS	Cognition_Meta	DECODE_Specific	-,NA		0.128475	0.128475	DECODE	DECODE	0.745716	480.241	SCZ.Clozuk.2018	SEMA3E	Transcriptome	BRAIN	TWAS	PsychENCODE	FUSION	-2.8184		0.00483		30545856	10.1126/science.aat8127	Gandal et all science	BRAIN
SEMA3E	O15041	10727	CIS	Cognition_Meta	DECODE_Specific	-,NA		0.128475	0.128475	DECODE	DECODE	0.745716	480.241	BD.PGC.ruderferCell2018	SEMA3E	Transcriptome	BRAIN	TWAS	PsychENCODE	FUSION	-0.02453		0.98		30545856	10.1126/science.aat8127	Gandal et all science	BRAIN
SEMA3E	O15041	10727	CIS	Cognition_Meta	DECODE_Specific	-,NA		0.128475	0.128475	DECODE	DECODE	0.745716	480.241	Depression Howard et all	SEMA3E	Proteiome	BRAIN	PWAS	ROS/MAP	FUSION	-0.355135		0.722		33846625	10.1038/s41593-021-00832-6	Wingo Nat Neurosci	BRAIN
SEMA3E	O15041	10727	CIS	Cognition_Meta	DECODE_Specific	-,NA		0.128475	0.128475	DECODE	DECODE	0.745716	480.241	Schizophrenia	SEMA3E	Proteome	plasma	MR	Yang_et_al_(34239129)	TwoSampleMR	-0.0496425	0.0970817	0.609108		36482464	10.1186/s12916-022-02679-5	Gu X	Blood
SEMA3E	O15041	10727	CIS	Cognition_Meta	DECODE_Specific	-,NA		0.128475	0.128475	DECODE	DECODE	0.745716	480.241	Schizophrenia	SEMA3E	Proteome	CSF	MR	Yang_et_al_(34239129)	TwoSampleMR	-0.00509037	0.0678411	0.940188		36482464	10.1186/s12916-022-02679-5	Gu X	CSF
SEMA3E	O15041	10727	CIS	BIP_PGC3_noukb	DECODE_Specific	+,NA		0.635699	0.635699	DECODE	DECODE	1.25065	2376.24	Bipolar disorder	SEMA3E	Proteome	PLASMA	MR	INTERVAL	TwoSampleMR	0.000624781	0.0125	0.960136		36280454	https://doi.org/10.1016/j.biopsych.2022.08.015	Lu et al Biol Psychiatry	BLOOD
SEMA3E	O15041	10727	CIS	BIP_PGC3_noukb	DECODE_Specific	+,NA		0.635699	0.635699	DECODE	DECODE	1.25065	2376.24	Bipolar disorder	SEMA3E	Proteome	PLASMA	MR	AGES	TwoSampleMR	0.00170769	0.0123077	0.889648		36280454	https://doi.org/10.1016/j.biopsych.2022.08.015	Lu et al Biol Psychiatry	BLOOD
SEMA3E	O15041	10727	CIS	BIP_PGC3_noukb	DECODE_Specific	+,NA		0.635699	0.635699	DECODE	DECODE	1.25065	2376.24	Bipolar disorder	SEMA3E	Proteome	PLASMA	MR	FENLAND	TwoSampleMR	-0.00503096	0.0107507	0.639807		36280454	https://doi.org/10.1016/j.biopsych.2022.08.015	Lu et al Biol Psychiatry	BLOOD
SEMA3E	O15041	10727	CIS	BIP_PGC3_noukb	DECODE_Specific	+,NA		0.635699	0.635699	DECODE	DECODE	1.25065	2376.24	Major depressive disorder	SEMA3E	Proteome	PLASMA	MR	INTERVAL	TwoSampleMR	-0.0103571	0.00589286	0.0788197		36280454	https://doi.org/10.1016/j.biopsych.2022.08.015	Lu et al Biol Psychiatry	BLOOD
SEMA3E	O15041	10727	CIS	BIP_PGC3_noukb	DECODE_Specific	+,NA		0.635699	0.635699	DECODE	DECODE	1.25065	2376.24	Major depressive disorder	SEMA3E	Proteome	PLASMA	MR	AGES	TwoSampleMR	-0.00940171	0.00564103	0.0955807		36280454	https://doi.org/10.1016/j.biopsych.2022.08.015	Lu et al Biol Psychiatry	BLOOD
SEMA3E	O15041	10727	CIS	BIP_PGC3_noukb	DECODE_Specific	+,NA		0.635699	0.635699	DECODE	DECODE	1.25065	2376.24	Major depressive disorder	SEMA3E	Proteome	PLASMA	MR	FENLAND	TwoSampleMR	-0.00345682	0.00795032	0.663706		36280454	https://doi.org/10.1016/j.biopsych.2022.08.015	Lu et al Biol Psychiatry	BLOOD
SEMA3E	O15041	10727	CIS	BIP_PGC3_noukb	DECODE_Specific	+,NA		0.635699	0.635699	DECODE	DECODE	1.25065	2376.24	Schizophrenia	SEMA3E	Proteome	PLASMA	MR	INTERVAL	TwoSampleMR	0.0111621	0.0105357	0.289394		36280454	https://doi.org/10.1016/j.biopsych.2022.08.015	Lu et al Biol Psychiatry	BLOOD
SEMA3E	O15041	10727	CIS	BIP_PGC3_noukb	DECODE_Specific	+,NA		0.635699	0.635699	DECODE	DECODE	1.25065	2376.24	Schizophrenia	SEMA3E	Proteome	PLASMA	MR	AGES	TwoSampleMR	0.0131631	0.0101709	0.195602		36280454	https://doi.org/10.1016/j.biopsych.2022.08.015	Lu et al Biol Psychiatry	BLOOD
SEMA3E	O15041	10727	CIS	BIP_PGC3_noukb	DECODE_Specific	+,NA		0.635699	0.635699	DECODE	DECODE	1.25065	2376.24	Schizophrenia	SEMA3E	Proteome	PLASMA	MR	FENLAND	TwoSampleMR	0.0135916	0.00905302	0.13327		36280454	https://doi.org/10.1016/j.biopsych.2022.08.015	Lu et al Biol Psychiatry	BLOOD
SEMA3E	O15041	10727	CIS	BIP_PGC3_noukb	DECODE_Specific	+,NA		0.635699	0.635699	DECODE	DECODE	1.25065	2376.24	Deepression_Wray_tall	SEMA3E	Proteiome	BLOOD	MR	AGES	TwoSampleMR	0	0	0.0956		35296807	10.1038/s41380-022-01507-9	Deng et all Mol Psychiatry	BLOOD
SEMA3E	O15041	10727	CIS	BIP_PGC3_noukb	DECODE_Specific	+,NA		0.635699	0.635699	DECODE	DECODE	1.25065	2376.24	MDD	SEMA3E	Proteiome	BRAIN	SMR	BrainMeta	SMR	-0.0494771	0.0262907	0.0598466		37415601	10.3389/fgene.2023.1191264	Gedik et all Front Genet	BRAIN
SEMA3E	O15041	10727	CIS	BIP_PGC3_noukb	DECODE_Specific	+,NA		0.635699	0.635699	DECODE	DECODE	1.25065	2376.24	BIP	SEMA3E	Proteiome	BRAIN	SMR	BrainMeta	SMR	0.0671031	0.0551231	0.223478		37415601	10.3389/fgene.2023.1191264	Gedik et all Front Genet	BRAIN
SEMA3E	O15041	10727	CIS	BIP_PGC3_noukb	DECODE_Specific	+,NA		0.635699	0.635699	DECODE	DECODE	1.25065	2376.24	SCZ	SEMA3E	Proteiome	BRAIN	SMR	BrainMeta	SMR	0.0243398	0.0473688	0.607367		37415601	10.3389/fgene.2023.1191264	Gedik et all Front Genet	BRAIN
SEMA3E	O15041	10727	CIS	BIP_PGC3_noukb	DECODE_Specific	+,NA		0.635699	0.635699	DECODE	DECODE	1.25065	2376.24	SCZ	SEMA3E	Proteiome	BLOOD	SMR	deCODE	SMR	0.0108505	0.0111829	0.331909		37415601	10.3389/fgene.2023.1191264	Gedik et all Front Genet	BLOOD
SEMA3E	O15041	10727	CIS	BIP_PGC3_noukb	DECODE_Specific	+,NA		0.635699	0.635699	DECODE	DECODE	1.25065	2376.24	MDD	SEMA3E	Proteiome	BLOOD	SMR	deCODE	SMR	-0.0109932	0.00625512	0.0788378		37415601	10.3389/fgene.2023.1191264	Gedik et all Front Genet	BLOOD
SEMA3E	O15041	10727	CIS	BIP_PGC3_noukb	DECODE_Specific	+,NA		0.635699	0.635699	DECODE	DECODE	1.25065	2376.24	BIP	SEMA3E	Proteiome	BLOOD	SMR	deCODE	SMR	-0.000948162	0.0134572	0.943829		37415601	10.3389/fgene.2023.1191264	Gedik et all Front Genet	BLOOD
SEMA3E	O15041	10727	CIS	BIP_PGC3_noukb	DECODE_Specific	+,NA		0.635699	0.635699	DECODE	DECODE	1.25065	2376.24	SCZ.Clozuk.2018	SEMA3E	Transcriptome	BRAIN	TWAS	PsychENCODE	FUSION	-2.8184		0.00483		30545856	10.1126/science.aat8127	Gandal et all science	BRAIN
SEMA3E	O15041	10727	CIS	BIP_PGC3_noukb	DECODE_Specific	+,NA		0.635699	0.635699	DECODE	DECODE	1.25065	2376.24	BD.PGC.ruderferCell2018	SEMA3E	Transcriptome	BRAIN	TWAS	PsychENCODE	FUSION	-0.02453		0.98		30545856	10.1126/science.aat8127	Gandal et all science	BRAIN
SEMA3E	O15041	10727	CIS	BIP_PGC3_noukb	DECODE_Specific	+,NA		0.635699	0.635699	DECODE	DECODE	1.25065	2376.24	Depression Howard et all	SEMA3E	Proteiome	BRAIN	PWAS	ROS/MAP	FUSION	-0.355135		0.722		33846625	10.1038/s41593-021-00832-6	Wingo Nat Neurosci	BRAIN
SEMA3E	O15041	10727	CIS	BIP_PGC3_noukb	DECODE_Specific	+,NA		0.635699	0.635699	DECODE	DECODE	1.25065	2376.24	Schizophrenia	SEMA3E	Proteome	plasma	MR	Yang_et_al_(34239129)	TwoSampleMR	-0.0496425	0.0970817	0.609108		36482464	10.1186/s12916-022-02679-5	Gu X	Blood
SEMA3E	O15041	10727	CIS	BIP_PGC3_noukb	DECODE_Specific	+,NA		0.635699	0.635699	DECODE	DECODE	1.25065	2376.24	Schizophrenia	SEMA3E	Proteome	CSF	MR	Yang_et_al_(34239129)	TwoSampleMR	-0.00509037	0.0678411	0.940188		36482464	10.1186/s12916-022-02679-5	Gu X	CSF
SEMA3E	O15041	10727	CIS	PGC3_SCZ_NoUKB	DECODE_Specific	+,NA		0.669506	0.669506	DECODE	DECODE	1.26395	2502.61	Bipolar disorder	SEMA3E	Proteome	PLASMA	MR	INTERVAL	TwoSampleMR	0.000624781	0.0125	0.960136		36280454	https://doi.org/10.1016/j.biopsych.2022.08.015	Lu et al Biol Psychiatry	BLOOD
SEMA3E	O15041	10727	CIS	PGC3_SCZ_NoUKB	DECODE_Specific	+,NA		0.669506	0.669506	DECODE	DECODE	1.26395	2502.61	Bipolar disorder	SEMA3E	Proteome	PLASMA	MR	AGES	TwoSampleMR	0.00170769	0.0123077	0.889648		36280454	https://doi.org/10.1016/j.biopsych.2022.08.015	Lu et al Biol Psychiatry	BLOOD
SEMA3E	O15041	10727	CIS	PGC3_SCZ_NoUKB	DECODE_Specific	+,NA		0.669506	0.669506	DECODE	DECODE	1.26395	2502.61	Bipolar disorder	SEMA3E	Proteome	PLASMA	MR	FENLAND	TwoSampleMR	-0.00503096	0.0107507	0.639807		36280454	https://doi.org/10.1016/j.biopsych.2022.08.015	Lu et al Biol Psychiatry	BLOOD
SEMA3E	O15041	10727	CIS	PGC3_SCZ_NoUKB	DECODE_Specific	+,NA		0.669506	0.669506	DECODE	DECODE	1.26395	2502.61	Major depressive disorder	SEMA3E	Proteome	PLASMA	MR	INTERVAL	TwoSampleMR	-0.0103571	0.00589286	0.0788197		36280454	https://doi.org/10.1016/j.biopsych.2022.08.015	Lu et al Biol Psychiatry	BLOOD
SEMA3E	O15041	10727	CIS	PGC3_SCZ_NoUKB	DECODE_Specific	+,NA		0.669506	0.669506	DECODE	DECODE	1.26395	2502.61	Major depressive disorder	SEMA3E	Proteome	PLASMA	MR	AGES	TwoSampleMR	-0.00940171	0.00564103	0.0955807		36280454	https://doi.org/10.1016/j.biopsych.2022.08.015	Lu et al Biol Psychiatry	BLOOD
SEMA3E	O15041	10727	CIS	PGC3_SCZ_NoUKB	DECODE_Specific	+,NA		0.669506	0.669506	DECODE	DECODE	1.26395	2502.61	Major depressive disorder	SEMA3E	Proteome	PLASMA	MR	FENLAND	TwoSampleMR	-0.00345682	0.00795032	0.663706		36280454	https://doi.org/10.1016/j.biopsych.2022.08.015	Lu et al Biol Psychiatry	BLOOD
SEMA3E	O15041	10727	CIS	PGC3_SCZ_NoUKB	DECODE_Specific	+,NA		0.669506	0.669506	DECODE	DECODE	1.26395	2502.61	Schizophrenia	SEMA3E	Proteome	PLASMA	MR	INTERVAL	TwoSampleMR	0.0111621	0.0105357	0.289394		36280454	https://doi.org/10.1016/j.biopsych.2022.08.015	Lu et al Biol Psychiatry	BLOOD
SEMA3E	O15041	10727	CIS	PGC3_SCZ_NoUKB	DECODE_Specific	+,NA		0.669506	0.669506	DECODE	DECODE	1.26395	2502.61	Schizophrenia	SEMA3E	Proteome	PLASMA	MR	AGES	TwoSampleMR	0.0131631	0.0101709	0.195602		36280454	https://doi.org/10.1016/j.biopsych.2022.08.015	Lu et al Biol Psychiatry	BLOOD
SEMA3E	O15041	10727	CIS	PGC3_SCZ_NoUKB	DECODE_Specific	+,NA		0.669506	0.669506	DECODE	DECODE	1.26395	2502.61	Schizophrenia	SEMA3E	Proteome	PLASMA	MR	FENLAND	TwoSampleMR	0.0135916	0.00905302	0.13327		36280454	https://doi.org/10.1016/j.biopsych.2022.08.015	Lu et al Biol Psychiatry	BLOOD
SEMA3E	O15041	10727	CIS	PGC3_SCZ_NoUKB	DECODE_Specific	+,NA		0.669506	0.669506	DECODE	DECODE	1.26395	2502.61	Deepression_Wray_tall	SEMA3E	Proteiome	BLOOD	MR	AGES	TwoSampleMR	0	0	0.0956		35296807	10.1038/s41380-022-01507-9	Deng et all Mol Psychiatry	BLOOD
SEMA3E	O15041	10727	CIS	PGC3_SCZ_NoUKB	DECODE_Specific	+,NA		0.669506	0.669506	DECODE	DECODE	1.26395	2502.61	MDD	SEMA3E	Proteiome	BRAIN	SMR	BrainMeta	SMR	-0.0494771	0.0262907	0.0598466		37415601	10.3389/fgene.2023.1191264	Gedik et all Front Genet	BRAIN
SEMA3E	O15041	10727	CIS	PGC3_SCZ_NoUKB	DECODE_Specific	+,NA		0.669506	0.669506	DECODE	DECODE	1.26395	2502.61	BIP	SEMA3E	Proteiome	BRAIN	SMR	BrainMeta	SMR	0.0671031	0.0551231	0.223478		37415601	10.3389/fgene.2023.1191264	Gedik et all Front Genet	BRAIN
SEMA3E	O15041	10727	CIS	PGC3_SCZ_NoUKB	DECODE_Specific	+,NA		0.669506	0.669506	DECODE	DECODE	1.26395	2502.61	SCZ	SEMA3E	Proteiome	BRAIN	SMR	BrainMeta	SMR	0.0243398	0.0473688	0.607367		37415601	10.3389/fgene.2023.1191264	Gedik et all Front Genet	BRAIN
SEMA3E	O15041	10727	CIS	PGC3_SCZ_NoUKB	DECODE_Specific	+,NA		0.669506	0.669506	DECODE	DECODE	1.26395	2502.61	SCZ	SEMA3E	Proteiome	BLOOD	SMR	deCODE	SMR	0.0108505	0.0111829	0.331909		37415601	10.3389/fgene.2023.1191264	Gedik et all Front Genet	BLOOD
SEMA3E	O15041	10727	CIS	PGC3_SCZ_NoUKB	DECODE_Specific	+,NA		0.669506	0.669506	DECODE	DECODE	1.26395	2502.61	MDD	SEMA3E	Proteiome	BLOOD	SMR	deCODE	SMR	-0.0109932	0.00625512	0.0788378		37415601	10.3389/fgene.2023.1191264	Gedik et all Front Genet	BLOOD
SEMA3E	O15041	10727	CIS	PGC3_SCZ_NoUKB	DECODE_Specific	+,NA		0.669506	0.669506	DECODE	DECODE	1.26395	2502.61	BIP	SEMA3E	Proteiome	BLOOD	SMR	deCODE	SMR	-0.000948162	0.0134572	0.943829		37415601	10.3389/fgene.2023.1191264	Gedik et all Front Genet	BLOOD
SEMA3E	O15041	10727	CIS	PGC3_SCZ_NoUKB	DECODE_Specific	+,NA		0.669506	0.669506	DECODE	DECODE	1.26395	2502.61	SCZ.Clozuk.2018	SEMA3E	Transcriptome	BRAIN	TWAS	PsychENCODE	FUSION	-2.8184		0.00483		30545856	10.1126/science.aat8127	Gandal et all science	BRAIN
SEMA3E	O15041	10727	CIS	PGC3_SCZ_NoUKB	DECODE_Specific	+,NA		0.669506	0.669506	DECODE	DECODE	1.26395	2502.61	BD.PGC.ruderferCell2018	SEMA3E	Transcriptome	BRAIN	TWAS	PsychENCODE	FUSION	-0.02453		0.98		30545856	10.1126/science.aat8127	Gandal et all science	BRAIN
SEMA3E	O15041	10727	CIS	PGC3_SCZ_NoUKB	DECODE_Specific	+,NA		0.669506	0.669506	DECODE	DECODE	1.26395	2502.61	Depression Howard et all	SEMA3E	Proteiome	BRAIN	PWAS	ROS/MAP	FUSION	-0.355135		0.722		33846625	10.1038/s41593-021-00832-6	Wingo Nat Neurosci	BRAIN
SEMA3E	O15041	10727	CIS	PGC3_SCZ_NoUKB	DECODE_Specific	+,NA		0.669506	0.669506	DECODE	DECODE	1.26395	2502.61	Schizophrenia	SEMA3E	Proteome	plasma	MR	Yang_et_al_(34239129)	TwoSampleMR	-0.0496425	0.0970817	0.609108		36482464	10.1186/s12916-022-02679-5	Gu X	Blood
SEMA3E	O15041	10727	CIS	PGC3_SCZ_NoUKB	DECODE_Specific	+,NA		0.669506	0.669506	DECODE	DECODE	1.26395	2502.61	Schizophrenia	SEMA3E	Proteome	CSF	MR	Yang_et_al_(34239129)	TwoSampleMR	-0.00509037	0.0678411	0.940188		36482464	10.1186/s12916-022-02679-5	Gu X	CSF
SEMA3E	O15041	10727	CIS	Depression_iPSYCH_2023	DECODE_Specific	-,NA		0.651672	0.651672	DECODE	DECODE	1.27537	2435.95	Bipolar disorder	SEMA3E	Proteome	PLASMA	MR	INTERVAL	TwoSampleMR	0.000624781	0.0125	0.960136		36280454	https://doi.org/10.1016/j.biopsych.2022.08.015	Lu et al Biol Psychiatry	BLOOD
SEMA3E	O15041	10727	CIS	Depression_iPSYCH_2023	DECODE_Specific	-,NA		0.651672	0.651672	DECODE	DECODE	1.27537	2435.95	Bipolar disorder	SEMA3E	Proteome	PLASMA	MR	AGES	TwoSampleMR	0.00170769	0.0123077	0.889648		36280454	https://doi.org/10.1016/j.biopsych.2022.08.015	Lu et al Biol Psychiatry	BLOOD
SEMA3E	O15041	10727	CIS	Depression_iPSYCH_2023	DECODE_Specific	-,NA		0.651672	0.651672	DECODE	DECODE	1.27537	2435.95	Bipolar disorder	SEMA3E	Proteome	PLASMA	MR	FENLAND	TwoSampleMR	-0.00503096	0.0107507	0.639807		36280454	https://doi.org/10.1016/j.biopsych.2022.08.015	Lu et al Biol Psychiatry	BLOOD
SEMA3E	O15041	10727	CIS	Depression_iPSYCH_2023	DECODE_Specific	-,NA		0.651672	0.651672	DECODE	DECODE	1.27537	2435.95	Major depressive disorder	SEMA3E	Proteome	PLASMA	MR	INTERVAL	TwoSampleMR	-0.0103571	0.00589286	0.0788197		36280454	https://doi.org/10.1016/j.biopsych.2022.08.015	Lu et al Biol Psychiatry	BLOOD
SEMA3E	O15041	10727	CIS	Depression_iPSYCH_2023	DECODE_Specific	-,NA		0.651672	0.651672	DECODE	DECODE	1.27537	2435.95	Major depressive disorder	SEMA3E	Proteome	PLASMA	MR	AGES	TwoSampleMR	-0.00940171	0.00564103	0.0955807		36280454	https://doi.org/10.1016/j.biopsych.2022.08.015	Lu et al Biol Psychiatry	BLOOD
SEMA3E	O15041	10727	CIS	Depression_iPSYCH_2023	DECODE_Specific	-,NA		0.651672	0.651672	DECODE	DECODE	1.27537	2435.95	Major depressive disorder	SEMA3E	Proteome	PLASMA	MR	FENLAND	TwoSampleMR	-0.00345682	0.00795032	0.663706		36280454	https://doi.org/10.1016/j.biopsych.2022.08.015	Lu et al Biol Psychiatry	BLOOD
SEMA3E	O15041	10727	CIS	Depression_iPSYCH_2023	DECODE_Specific	-,NA		0.651672	0.651672	DECODE	DECODE	1.27537	2435.95	Schizophrenia	SEMA3E	Proteome	PLASMA	MR	INTERVAL	TwoSampleMR	0.0111621	0.0105357	0.289394		36280454	https://doi.org/10.1016/j.biopsych.2022.08.015	Lu et al Biol Psychiatry	BLOOD
SEMA3E	O15041	10727	CIS	Depression_iPSYCH_2023	DECODE_Specific	-,NA		0.651672	0.651672	DECODE	DECODE	1.27537	2435.95	Schizophrenia	SEMA3E	Proteome	PLASMA	MR	AGES	TwoSampleMR	0.0131631	0.0101709	0.195602		36280454	https://doi.org/10.1016/j.biopsych.2022.08.015	Lu et al Biol Psychiatry	BLOOD
SEMA3E	O15041	10727	CIS	Depression_iPSYCH_2023	DECODE_Specific	-,NA		0.651672	0.651672	DECODE	DECODE	1.27537	2435.95	Schizophrenia	SEMA3E	Proteome	PLASMA	MR	FENLAND	TwoSampleMR	0.0135916	0.00905302	0.13327		36280454	https://doi.org/10.1016/j.biopsych.2022.08.015	Lu et al Biol Psychiatry	BLOOD
SEMA3E	O15041	10727	CIS	Depression_iPSYCH_2023	DECODE_Specific	-,NA		0.651672	0.651672	DECODE	DECODE	1.27537	2435.95	Deepression_Wray_tall	SEMA3E	Proteiome	BLOOD	MR	AGES	TwoSampleMR	0	0	0.0956		35296807	10.1038/s41380-022-01507-9	Deng et all Mol Psychiatry	BLOOD
SEMA3E	O15041	10727	CIS	Depression_iPSYCH_2023	DECODE_Specific	-,NA		0.651672	0.651672	DECODE	DECODE	1.27537	2435.95	MDD	SEMA3E	Proteiome	BRAIN	SMR	BrainMeta	SMR	-0.0494771	0.0262907	0.0598466		37415601	10.3389/fgene.2023.1191264	Gedik et all Front Genet	BRAIN
SEMA3E	O15041	10727	CIS	Depression_iPSYCH_2023	DECODE_Specific	-,NA		0.651672	0.651672	DECODE	DECODE	1.27537	2435.95	BIP	SEMA3E	Proteiome	BRAIN	SMR	BrainMeta	SMR	0.0671031	0.0551231	0.223478		37415601	10.3389/fgene.2023.1191264	Gedik et all Front Genet	BRAIN
SEMA3E	O15041	10727	CIS	Depression_iPSYCH_2023	DECODE_Specific	-,NA		0.651672	0.651672	DECODE	DECODE	1.27537	2435.95	SCZ	SEMA3E	Proteiome	BRAIN	SMR	BrainMeta	SMR	0.0243398	0.0473688	0.607367		37415601	10.3389/fgene.2023.1191264	Gedik et all Front Genet	BRAIN
SEMA3E	O15041	10727	CIS	Depression_iPSYCH_2023	DECODE_Specific	-,NA		0.651672	0.651672	DECODE	DECODE	1.27537	2435.95	SCZ	SEMA3E	Proteiome	BLOOD	SMR	deCODE	SMR	0.0108505	0.0111829	0.331909		37415601	10.3389/fgene.2023.1191264	Gedik et all Front Genet	BLOOD
SEMA3E	O15041	10727	CIS	Depression_iPSYCH_2023	DECODE_Specific	-,NA		0.651672	0.651672	DECODE	DECODE	1.27537	2435.95	MDD	SEMA3E	Proteiome	BLOOD	SMR	deCODE	SMR	-0.0109932	0.00625512	0.0788378		37415601	10.3389/fgene.2023.1191264	Gedik et all Front Genet	BLOOD
SEMA3E	O15041	10727	CIS	Depression_iPSYCH_2023	DECODE_Specific	-,NA		0.651672	0.651672	DECODE	DECODE	1.27537	2435.95	BIP	SEMA3E	Proteiome	BLOOD	SMR	deCODE	SMR	-0.000948162	0.0134572	0.943829		37415601	10.3389/fgene.2023.1191264	Gedik et all Front Genet	BLOOD
SEMA3E	O15041	10727	CIS	Depression_iPSYCH_2023	DECODE_Specific	-,NA		0.651672	0.651672	DECODE	DECODE	1.27537	2435.95	SCZ.Clozuk.2018	SEMA3E	Transcriptome	BRAIN	TWAS	PsychENCODE	FUSION	-2.8184		0.00483		30545856	10.1126/science.aat8127	Gandal et all science	BRAIN
SEMA3E	O15041	10727	CIS	Depression_iPSYCH_2023	DECODE_Specific	-,NA		0.651672	0.651672	DECODE	DECODE	1.27537	2435.95	BD.PGC.ruderferCell2018	SEMA3E	Transcriptome	BRAIN	TWAS	PsychENCODE	FUSION	-0.02453		0.98		30545856	10.1126/science.aat8127	Gandal et all science	BRAIN
SEMA3E	O15041	10727	CIS	Depression_iPSYCH_2023	DECODE_Specific	-,NA		0.651672	0.651672	DECODE	DECODE	1.27537	2435.95	Depression Howard et all	SEMA3E	Proteiome	BRAIN	PWAS	ROS/MAP	FUSION	-0.355135		0.722		33846625	10.1038/s41593-021-00832-6	Wingo Nat Neurosci	BRAIN
SEMA3E	O15041	10727	CIS	Depression_iPSYCH_2023	DECODE_Specific	-,NA		0.651672	0.651672	DECODE	DECODE	1.27537	2435.95	Schizophrenia	SEMA3E	Proteome	plasma	MR	Yang_et_al_(34239129)	TwoSampleMR	-0.0496425	0.0970817	0.609108		36482464	10.1186/s12916-022-02679-5	Gu X	Blood
SEMA3E	O15041	10727	CIS	Depression_iPSYCH_2023	DECODE_Specific	-,NA		0.651672	0.651672	DECODE	DECODE	1.27537	2435.95	Schizophrenia	SEMA3E	Proteome	CSF	MR	Yang_et_al_(34239129)	TwoSampleMR	-0.00509037	0.0678411	0.940188		36482464	10.1186/s12916-022-02679-5	Gu X	CSF
SEMA3E	O15041	10727	TRANS	BIP_PGC3_noukb	DECODE_Specific	-,NA		0.818898	0.818898	DECODE	DECODE	1.29891	5577.51	Bipolar disorder	SEMA3E	Proteome	PLASMA	MR	INTERVAL	TwoSampleMR	0.000624781	0.0125	0.960136		36280454	https://doi.org/10.1016/j.biopsych.2022.08.015	Lu et al Biol Psychiatry	BLOOD
SEMA3E	O15041	10727	TRANS	BIP_PGC3_noukb	DECODE_Specific	-,NA		0.818898	0.818898	DECODE	DECODE	1.29891	5577.51	Bipolar disorder	SEMA3E	Proteome	PLASMA	MR	AGES	TwoSampleMR	0.00170769	0.0123077	0.889648		36280454	https://doi.org/10.1016/j.biopsych.2022.08.015	Lu et al Biol Psychiatry	BLOOD
SEMA3E	O15041	10727	TRANS	BIP_PGC3_noukb	DECODE_Specific	-,NA		0.818898	0.818898	DECODE	DECODE	1.29891	5577.51	Bipolar disorder	SEMA3E	Proteome	PLASMA	MR	FENLAND	TwoSampleMR	-0.00503096	0.0107507	0.639807		36280454	https://doi.org/10.1016/j.biopsych.2022.08.015	Lu et al Biol Psychiatry	BLOOD
SEMA3E	O15041	10727	TRANS	BIP_PGC3_noukb	DECODE_Specific	-,NA		0.818898	0.818898	DECODE	DECODE	1.29891	5577.51	Major depressive disorder	SEMA3E	Proteome	PLASMA	MR	INTERVAL	TwoSampleMR	-0.0103571	0.00589286	0.0788197		36280454	https://doi.org/10.1016/j.biopsych.2022.08.015	Lu et al Biol Psychiatry	BLOOD
SEMA3E	O15041	10727	TRANS	BIP_PGC3_noukb	DECODE_Specific	-,NA		0.818898	0.818898	DECODE	DECODE	1.29891	5577.51	Major depressive disorder	SEMA3E	Proteome	PLASMA	MR	AGES	TwoSampleMR	-0.00940171	0.00564103	0.0955807		36280454	https://doi.org/10.1016/j.biopsych.2022.08.015	Lu et al Biol Psychiatry	BLOOD
SEMA3E	O15041	10727	TRANS	BIP_PGC3_noukb	DECODE_Specific	-,NA		0.818898	0.818898	DECODE	DECODE	1.29891	5577.51	Major depressive disorder	SEMA3E	Proteome	PLASMA	MR	FENLAND	TwoSampleMR	-0.00345682	0.00795032	0.663706		36280454	https://doi.org/10.1016/j.biopsych.2022.08.015	Lu et al Biol Psychiatry	BLOOD
SEMA3E	O15041	10727	TRANS	BIP_PGC3_noukb	DECODE_Specific	-,NA		0.818898	0.818898	DECODE	DECODE	1.29891	5577.51	Schizophrenia	SEMA3E	Proteome	PLASMA	MR	INTERVAL	TwoSampleMR	0.0111621	0.0105357	0.289394		36280454	https://doi.org/10.1016/j.biopsych.2022.08.015	Lu et al Biol Psychiatry	BLOOD
SEMA3E	O15041	10727	TRANS	BIP_PGC3_noukb	DECODE_Specific	-,NA		0.818898	0.818898	DECODE	DECODE	1.29891	5577.51	Schizophrenia	SEMA3E	Proteome	PLASMA	MR	AGES	TwoSampleMR	0.0131631	0.0101709	0.195602		36280454	https://doi.org/10.1016/j.biopsych.2022.08.015	Lu et al Biol Psychiatry	BLOOD
SEMA3E	O15041	10727	TRANS	BIP_PGC3_noukb	DECODE_Specific	-,NA		0.818898	0.818898	DECODE	DECODE	1.29891	5577.51	Schizophrenia	SEMA3E	Proteome	PLASMA	MR	FENLAND	TwoSampleMR	0.0135916	0.00905302	0.13327		36280454	https://doi.org/10.1016/j.biopsych.2022.08.015	Lu et al Biol Psychiatry	BLOOD
SEMA3E	O15041	10727	TRANS	BIP_PGC3_noukb	DECODE_Specific	-,NA		0.818898	0.818898	DECODE	DECODE	1.29891	5577.51	Deepression_Wray_tall	SEMA3E	Proteiome	BLOOD	MR	AGES	TwoSampleMR	0	0	0.0956		35296807	10.1038/s41380-022-01507-9	Deng et all Mol Psychiatry	BLOOD
SEMA3E	O15041	10727	TRANS	BIP_PGC3_noukb	DECODE_Specific	-,NA		0.818898	0.818898	DECODE	DECODE	1.29891	5577.51	MDD	SEMA3E	Proteiome	BRAIN	SMR	BrainMeta	SMR	-0.0494771	0.0262907	0.0598466		37415601	10.3389/fgene.2023.1191264	Gedik et all Front Genet	BRAIN
SEMA3E	O15041	10727	TRANS	BIP_PGC3_noukb	DECODE_Specific	-,NA		0.818898	0.818898	DECODE	DECODE	1.29891	5577.51	BIP	SEMA3E	Proteiome	BRAIN	SMR	BrainMeta	SMR	0.0671031	0.0551231	0.223478		37415601	10.3389/fgene.2023.1191264	Gedik et all Front Genet	BRAIN
SEMA3E	O15041	10727	TRANS	BIP_PGC3_noukb	DECODE_Specific	-,NA		0.818898	0.818898	DECODE	DECODE	1.29891	5577.51	SCZ	SEMA3E	Proteiome	BRAIN	SMR	BrainMeta	SMR	0.0243398	0.0473688	0.607367		37415601	10.3389/fgene.2023.1191264	Gedik et all Front Genet	BRAIN
SEMA3E	O15041	10727	TRANS	BIP_PGC3_noukb	DECODE_Specific	-,NA		0.818898	0.818898	DECODE	DECODE	1.29891	5577.51	SCZ	SEMA3E	Proteiome	BLOOD	SMR	deCODE	SMR	0.0108505	0.0111829	0.331909		37415601	10.3389/fgene.2023.1191264	Gedik et all Front Genet	BLOOD
SEMA3E	O15041	10727	TRANS	BIP_PGC3_noukb	DECODE_Specific	-,NA		0.818898	0.818898	DECODE	DECODE	1.29891	5577.51	MDD	SEMA3E	Proteiome	BLOOD	SMR	deCODE	SMR	-0.0109932	0.00625512	0.0788378		37415601	10.3389/fgene.2023.1191264	Gedik et all Front Genet	BLOOD
SEMA3E	O15041	10727	TRANS	BIP_PGC3_noukb	DECODE_Specific	-,NA		0.818898	0.818898	DECODE	DECODE	1.29891	5577.51	BIP	SEMA3E	Proteiome	BLOOD	SMR	deCODE	SMR	-0.000948162	0.0134572	0.943829		37415601	10.3389/fgene.2023.1191264	Gedik et all Front Genet	BLOOD
SEMA3E	O15041	10727	TRANS	BIP_PGC3_noukb	DECODE_Specific	-,NA		0.818898	0.818898	DECODE	DECODE	1.29891	5577.51	SCZ.Clozuk.2018	SEMA3E	Transcriptome	BRAIN	TWAS	PsychENCODE	FUSION	-2.8184		0.00483		30545856	10.1126/science.aat8127	Gandal et all science	BRAIN
SEMA3E	O15041	10727	TRANS	BIP_PGC3_noukb	DECODE_Specific	-,NA		0.818898	0.818898	DECODE	DECODE	1.29891	5577.51	BD.PGC.ruderferCell2018	SEMA3E	Transcriptome	BRAIN	TWAS	PsychENCODE	FUSION	-0.02453		0.98		30545856	10.1126/science.aat8127	Gandal et all science	BRAIN
SEMA3E	O15041	10727	TRANS	BIP_PGC3_noukb	DECODE_Specific	-,NA		0.818898	0.818898	DECODE	DECODE	1.29891	5577.51	Depression Howard et all	SEMA3E	Proteiome	BRAIN	PWAS	ROS/MAP	FUSION	-0.355135		0.722		33846625	10.1038/s41593-021-00832-6	Wingo Nat Neurosci	BRAIN
SEMA3E	O15041	10727	TRANS	BIP_PGC3_noukb	DECODE_Specific	-,NA		0.818898	0.818898	DECODE	DECODE	1.29891	5577.51	Schizophrenia	SEMA3E	Proteome	plasma	MR	Yang_et_al_(34239129)	TwoSampleMR	-0.0496425	0.0970817	0.609108		36482464	10.1186/s12916-022-02679-5	Gu X	Blood
SEMA3E	O15041	10727	TRANS	BIP_PGC3_noukb	DECODE_Specific	-,NA		0.818898	0.818898	DECODE	DECODE	1.29891	5577.51	Schizophrenia	SEMA3E	Proteome	CSF	MR	Yang_et_al_(34239129)	TwoSampleMR	-0.00509037	0.0678411	0.940188		36482464	10.1186/s12916-022-02679-5	Gu X	CSF
SEMA3E	O15041	10727	TRANS	Cognition_Meta	DECODE_Specific	+,NA		0.799083	0.799083	DECODE	DECODE	1.33691	5442.55	Bipolar disorder	SEMA3E	Proteome	PLASMA	MR	INTERVAL	TwoSampleMR	0.000624781	0.0125	0.960136		36280454	https://doi.org/10.1016/j.biopsych.2022.08.015	Lu et al Biol Psychiatry	BLOOD
SEMA3E	O15041	10727	TRANS	Cognition_Meta	DECODE_Specific	+,NA		0.799083	0.799083	DECODE	DECODE	1.33691	5442.55	Bipolar disorder	SEMA3E	Proteome	PLASMA	MR	AGES	TwoSampleMR	0.00170769	0.0123077	0.889648		36280454	https://doi.org/10.1016/j.biopsych.2022.08.015	Lu et al Biol Psychiatry	BLOOD
SEMA3E	O15041	10727	TRANS	Cognition_Meta	DECODE_Specific	+,NA		0.799083	0.799083	DECODE	DECODE	1.33691	5442.55	Bipolar disorder	SEMA3E	Proteome	PLASMA	MR	FENLAND	TwoSampleMR	-0.00503096	0.0107507	0.639807		36280454	https://doi.org/10.1016/j.biopsych.2022.08.015	Lu et al Biol Psychiatry	BLOOD
SEMA3E	O15041	10727	TRANS	Cognition_Meta	DECODE_Specific	+,NA		0.799083	0.799083	DECODE	DECODE	1.33691	5442.55	Major depressive disorder	SEMA3E	Proteome	PLASMA	MR	INTERVAL	TwoSampleMR	-0.0103571	0.00589286	0.0788197		36280454	https://doi.org/10.1016/j.biopsych.2022.08.015	Lu et al Biol Psychiatry	BLOOD
SEMA3E	O15041	10727	TRANS	Cognition_Meta	DECODE_Specific	+,NA		0.799083	0.799083	DECODE	DECODE	1.33691	5442.55	Major depressive disorder	SEMA3E	Proteome	PLASMA	MR	AGES	TwoSampleMR	-0.00940171	0.00564103	0.0955807		36280454	https://doi.org/10.1016/j.biopsych.2022.08.015	Lu et al Biol Psychiatry	BLOOD
SEMA3E	O15041	10727	TRANS	Cognition_Meta	DECODE_Specific	+,NA		0.799083	0.799083	DECODE	DECODE	1.33691	5442.55	Major depressive disorder	SEMA3E	Proteome	PLASMA	MR	FENLAND	TwoSampleMR	-0.00345682	0.00795032	0.663706		36280454	https://doi.org/10.1016/j.biopsych.2022.08.015	Lu et al Biol Psychiatry	BLOOD
SEMA3E	O15041	10727	TRANS	Cognition_Meta	DECODE_Specific	+,NA		0.799083	0.799083	DECODE	DECODE	1.33691	5442.55	Schizophrenia	SEMA3E	Proteome	PLASMA	MR	INTERVAL	TwoSampleMR	0.0111621	0.0105357	0.289394		36280454	https://doi.org/10.1016/j.biopsych.2022.08.015	Lu et al Biol Psychiatry	BLOOD
SEMA3E	O15041	10727	TRANS	Cognition_Meta	DECODE_Specific	+,NA		0.799083	0.799083	DECODE	DECODE	1.33691	5442.55	Schizophrenia	SEMA3E	Proteome	PLASMA	MR	AGES	TwoSampleMR	0.0131631	0.0101709	0.195602		36280454	https://doi.org/10.1016/j.biopsych.2022.08.015	Lu et al Biol Psychiatry	BLOOD
SEMA3E	O15041	10727	TRANS	Cognition_Meta	DECODE_Specific	+,NA		0.799083	0.799083	DECODE	DECODE	1.33691	5442.55	Schizophrenia	SEMA3E	Proteome	PLASMA	MR	FENLAND	TwoSampleMR	0.0135916	0.00905302	0.13327		36280454	https://doi.org/10.1016/j.biopsych.2022.08.015	Lu et al Biol Psychiatry	BLOOD
SEMA3E	O15041	10727	TRANS	Cognition_Meta	DECODE_Specific	+,NA		0.799083	0.799083	DECODE	DECODE	1.33691	5442.55	Deepression_Wray_tall	SEMA3E	Proteiome	BLOOD	MR	AGES	TwoSampleMR	0	0	0.0956		35296807	10.1038/s41380-022-01507-9	Deng et all Mol Psychiatry	BLOOD
SEMA3E	O15041	10727	TRANS	Cognition_Meta	DECODE_Specific	+,NA		0.799083	0.799083	DECODE	DECODE	1.33691	5442.55	MDD	SEMA3E	Proteiome	BRAIN	SMR	BrainMeta	SMR	-0.0494771	0.0262907	0.0598466		37415601	10.3389/fgene.2023.1191264	Gedik et all Front Genet	BRAIN
SEMA3E	O15041	10727	TRANS	Cognition_Meta	DECODE_Specific	+,NA		0.799083	0.799083	DECODE	DECODE	1.33691	5442.55	BIP	SEMA3E	Proteiome	BRAIN	SMR	BrainMeta	SMR	0.0671031	0.0551231	0.223478		37415601	10.3389/fgene.2023.1191264	Gedik et all Front Genet	BRAIN
SEMA3E	O15041	10727	TRANS	Cognition_Meta	DECODE_Specific	+,NA		0.799083	0.799083	DECODE	DECODE	1.33691	5442.55	SCZ	SEMA3E	Proteiome	BRAIN	SMR	BrainMeta	SMR	0.0243398	0.0473688	0.607367		37415601	10.3389/fgene.2023.1191264	Gedik et all Front Genet	BRAIN
SEMA3E	O15041	10727	TRANS	Cognition_Meta	DECODE_Specific	+,NA		0.799083	0.799083	DECODE	DECODE	1.33691	5442.55	SCZ	SEMA3E	Proteiome	BLOOD	SMR	deCODE	SMR	0.0108505	0.0111829	0.331909		37415601	10.3389/fgene.2023.1191264	Gedik et all Front Genet	BLOOD
SEMA3E	O15041	10727	TRANS	Cognition_Meta	DECODE_Specific	+,NA		0.799083	0.799083	DECODE	DECODE	1.33691	5442.55	MDD	SEMA3E	Proteiome	BLOOD	SMR	deCODE	SMR	-0.0109932	0.00625512	0.0788378		37415601	10.3389/fgene.2023.1191264	Gedik et all Front Genet	BLOOD
SEMA3E	O15041	10727	TRANS	Cognition_Meta	DECODE_Specific	+,NA		0.799083	0.799083	DECODE	DECODE	1.33691	5442.55	BIP	SEMA3E	Proteiome	BLOOD	SMR	deCODE	SMR	-0.000948162	0.0134572	0.943829		37415601	10.3389/fgene.2023.1191264	Gedik et all Front Genet	BLOOD
SEMA3E	O15041	10727	TRANS	Cognition_Meta	DECODE_Specific	+,NA		0.799083	0.799083	DECODE	DECODE	1.33691	5442.55	SCZ.Clozuk.2018	SEMA3E	Transcriptome	BRAIN	TWAS	PsychENCODE	FUSION	-2.8184		0.00483		30545856	10.1126/science.aat8127	Gandal et all science	BRAIN
SEMA3E	O15041	10727	TRANS	Cognition_Meta	DECODE_Specific	+,NA		0.799083	0.799083	DECODE	DECODE	1.33691	5442.55	BD.PGC.ruderferCell2018	SEMA3E	Transcriptome	BRAIN	TWAS	PsychENCODE	FUSION	-0.02453		0.98		30545856	10.1126/science.aat8127	Gandal et all science	BRAIN
SEMA3E	O15041	10727	TRANS	Cognition_Meta	DECODE_Specific	+,NA		0.799083	0.799083	DECODE	DECODE	1.33691	5442.55	Depression Howard et all	SEMA3E	Proteiome	BRAIN	PWAS	ROS/MAP	FUSION	-0.355135		0.722		33846625	10.1038/s41593-021-00832-6	Wingo Nat Neurosci	BRAIN
SEMA3E	O15041	10727	TRANS	Cognition_Meta	DECODE_Specific	+,NA		0.799083	0.799083	DECODE	DECODE	1.33691	5442.55	Schizophrenia	SEMA3E	Proteome	plasma	MR	Yang_et_al_(34239129)	TwoSampleMR	-0.0496425	0.0970817	0.609108		36482464	10.1186/s12916-022-02679-5	Gu X	Blood
SEMA3E	O15041	10727	TRANS	Cognition_Meta	DECODE_Specific	+,NA		0.799083	0.799083	DECODE	DECODE	1.33691	5442.55	Schizophrenia	SEMA3E	Proteome	CSF	MR	Yang_et_al_(34239129)	TwoSampleMR	-0.00509037	0.0678411	0.940188		36482464	10.1186/s12916-022-02679-5	Gu X	CSF
SEMA3E	O15041	10727	TRANS	Depression_iPSYCH_2023	DECODE_Specific	+,NA		0.699109	0.699109	DECODE	DECODE	1.39801	4761.63	Bipolar disorder	SEMA3E	Proteome	PLASMA	MR	INTERVAL	TwoSampleMR	0.000624781	0.0125	0.960136		36280454	https://doi.org/10.1016/j.biopsych.2022.08.015	Lu et al Biol Psychiatry	BLOOD
SEMA3E	O15041	10727	TRANS	Depression_iPSYCH_2023	DECODE_Specific	+,NA		0.699109	0.699109	DECODE	DECODE	1.39801	4761.63	Bipolar disorder	SEMA3E	Proteome	PLASMA	MR	AGES	TwoSampleMR	0.00170769	0.0123077	0.889648		36280454	https://doi.org/10.1016/j.biopsych.2022.08.015	Lu et al Biol Psychiatry	BLOOD
SEMA3E	O15041	10727	TRANS	Depression_iPSYCH_2023	DECODE_Specific	+,NA		0.699109	0.699109	DECODE	DECODE	1.39801	4761.63	Bipolar disorder	SEMA3E	Proteome	PLASMA	MR	FENLAND	TwoSampleMR	-0.00503096	0.0107507	0.639807		36280454	https://doi.org/10.1016/j.biopsych.2022.08.015	Lu et al Biol Psychiatry	BLOOD
SEMA3E	O15041	10727	TRANS	Depression_iPSYCH_2023	DECODE_Specific	+,NA		0.699109	0.699109	DECODE	DECODE	1.39801	4761.63	Major depressive disorder	SEMA3E	Proteome	PLASMA	MR	INTERVAL	TwoSampleMR	-0.0103571	0.00589286	0.0788197		36280454	https://doi.org/10.1016/j.biopsych.2022.08.015	Lu et al Biol Psychiatry	BLOOD
SEMA3E	O15041	10727	TRANS	Depression_iPSYCH_2023	DECODE_Specific	+,NA		0.699109	0.699109	DECODE	DECODE	1.39801	4761.63	Major depressive disorder	SEMA3E	Proteome	PLASMA	MR	AGES	TwoSampleMR	-0.00940171	0.00564103	0.0955807		36280454	https://doi.org/10.1016/j.biopsych.2022.08.015	Lu et al Biol Psychiatry	BLOOD
SEMA3E	O15041	10727	TRANS	Depression_iPSYCH_2023	DECODE_Specific	+,NA		0.699109	0.699109	DECODE	DECODE	1.39801	4761.63	Major depressive disorder	SEMA3E	Proteome	PLASMA	MR	FENLAND	TwoSampleMR	-0.00345682	0.00795032	0.663706		36280454	https://doi.org/10.1016/j.biopsych.2022.08.015	Lu et al Biol Psychiatry	BLOOD
SEMA3E	O15041	10727	TRANS	Depression_iPSYCH_2023	DECODE_Specific	+,NA		0.699109	0.699109	DECODE	DECODE	1.39801	4761.63	Schizophrenia	SEMA3E	Proteome	PLASMA	MR	INTERVAL	TwoSampleMR	0.0111621	0.0105357	0.289394		36280454	https://doi.org/10.1016/j.biopsych.2022.08.015	Lu et al Biol Psychiatry	BLOOD
SEMA3E	O15041	10727	TRANS	Depression_iPSYCH_2023	DECODE_Specific	+,NA		0.699109	0.699109	DECODE	DECODE	1.39801	4761.63	Schizophrenia	SEMA3E	Proteome	PLASMA	MR	AGES	TwoSampleMR	0.0131631	0.0101709	0.195602		36280454	https://doi.org/10.1016/j.biopsych.2022.08.015	Lu et al Biol Psychiatry	BLOOD
SEMA3E	O15041	10727	TRANS	Depression_iPSYCH_2023	DECODE_Specific	+,NA		0.699109	0.699109	DECODE	DECODE	1.39801	4761.63	Schizophrenia	SEMA3E	Proteome	PLASMA	MR	FENLAND	TwoSampleMR	0.0135916	0.00905302	0.13327		36280454	https://doi.org/10.1016/j.biopsych.2022.08.015	Lu et al Biol Psychiatry	BLOOD
SEMA3E	O15041	10727	TRANS	Depression_iPSYCH_2023	DECODE_Specific	+,NA		0.699109	0.699109	DECODE	DECODE	1.39801	4761.63	Deepression_Wray_tall	SEMA3E	Proteiome	BLOOD	MR	AGES	TwoSampleMR	0	0	0.0956		35296807	10.1038/s41380-022-01507-9	Deng et all Mol Psychiatry	BLOOD
SEMA3E	O15041	10727	TRANS	Depression_iPSYCH_2023	DECODE_Specific	+,NA		0.699109	0.699109	DECODE	DECODE	1.39801	4761.63	MDD	SEMA3E	Proteiome	BRAIN	SMR	BrainMeta	SMR	-0.0494771	0.0262907	0.0598466		37415601	10.3389/fgene.2023.1191264	Gedik et all Front Genet	BRAIN
SEMA3E	O15041	10727	TRANS	Depression_iPSYCH_2023	DECODE_Specific	+,NA		0.699109	0.699109	DECODE	DECODE	1.39801	4761.63	BIP	SEMA3E	Proteiome	BRAIN	SMR	BrainMeta	SMR	0.0671031	0.0551231	0.223478		37415601	10.3389/fgene.2023.1191264	Gedik et all Front Genet	BRAIN
SEMA3E	O15041	10727	TRANS	Depression_iPSYCH_2023	DECODE_Specific	+,NA		0.699109	0.699109	DECODE	DECODE	1.39801	4761.63	SCZ	SEMA3E	Proteiome	BRAIN	SMR	BrainMeta	SMR	0.0243398	0.0473688	0.607367		37415601	10.3389/fgene.2023.1191264	Gedik et all Front Genet	BRAIN
SEMA3E	O15041	10727	TRANS	Depression_iPSYCH_2023	DECODE_Specific	+,NA		0.699109	0.699109	DECODE	DECODE	1.39801	4761.63	SCZ	SEMA3E	Proteiome	BLOOD	SMR	deCODE	SMR	0.0108505	0.0111829	0.331909		37415601	10.3389/fgene.2023.1191264	Gedik et all Front Genet	BLOOD
SEMA3E	O15041	10727	TRANS	Depression_iPSYCH_2023	DECODE_Specific	+,NA		0.699109	0.699109	DECODE	DECODE	1.39801	4761.63	MDD	SEMA3E	Proteiome	BLOOD	SMR	deCODE	SMR	-0.0109932	0.00625512	0.0788378		37415601	10.3389/fgene.2023.1191264	Gedik et all Front Genet	BLOOD
SEMA3E	O15041	10727	TRANS	Depression_iPSYCH_2023	DECODE_Specific	+,NA		0.699109	0.699109	DECODE	DECODE	1.39801	4761.63	BIP	SEMA3E	Proteiome	BLOOD	SMR	deCODE	SMR	-0.000948162	0.0134572	0.943829		37415601	10.3389/fgene.2023.1191264	Gedik et all Front Genet	BLOOD
SEMA3E	O15041	10727	TRANS	Depression_iPSYCH_2023	DECODE_Specific	+,NA		0.699109	0.699109	DECODE	DECODE	1.39801	4761.63	SCZ.Clozuk.2018	SEMA3E	Transcriptome	BRAIN	TWAS	PsychENCODE	FUSION	-2.8184		0.00483		30545856	10.1126/science.aat8127	Gandal et all science	BRAIN
SEMA3E	O15041	10727	TRANS	Depression_iPSYCH_2023	DECODE_Specific	+,NA		0.699109	0.699109	DECODE	DECODE	1.39801	4761.63	BD.PGC.ruderferCell2018	SEMA3E	Transcriptome	BRAIN	TWAS	PsychENCODE	FUSION	-0.02453		0.98		30545856	10.1126/science.aat8127	Gandal et all science	BRAIN
SEMA3E	O15041	10727	TRANS	Depression_iPSYCH_2023	DECODE_Specific	+,NA		0.699109	0.699109	DECODE	DECODE	1.39801	4761.63	Depression Howard et all	SEMA3E	Proteiome	BRAIN	PWAS	ROS/MAP	FUSION	-0.355135		0.722		33846625	10.1038/s41593-021-00832-6	Wingo Nat Neurosci	BRAIN
SEMA3E	O15041	10727	TRANS	Depression_iPSYCH_2023	DECODE_Specific	+,NA		0.699109	0.699109	DECODE	DECODE	1.39801	4761.63	Schizophrenia	SEMA3E	Proteome	plasma	MR	Yang_et_al_(34239129)	TwoSampleMR	-0.0496425	0.0970817	0.609108		36482464	10.1186/s12916-022-02679-5	Gu X	Blood
SEMA3E	O15041	10727	TRANS	Depression_iPSYCH_2023	DECODE_Specific	+,NA		0.699109	0.699109	DECODE	DECODE	1.39801	4761.63	Schizophrenia	SEMA3E	Proteome	CSF	MR	Yang_et_al_(34239129)	TwoSampleMR	-0.00509037	0.0678411	0.940188		36482464	10.1186/s12916-022-02679-5	Gu X	CSF
SEMA3E	O15041	10727	TRANS	PGC3_SCZ_NoUKB	DECODE_Specific	-,NA		0.846112	0.846112	DECODE	DECODE	1.32602	5762.87	Bipolar disorder	SEMA3E	Proteome	PLASMA	MR	INTERVAL	TwoSampleMR	0.000624781	0.0125	0.960136		36280454	https://doi.org/10.1016/j.biopsych.2022.08.015	Lu et al Biol Psychiatry	BLOOD
SEMA3E	O15041	10727	TRANS	PGC3_SCZ_NoUKB	DECODE_Specific	-,NA		0.846112	0.846112	DECODE	DECODE	1.32602	5762.87	Bipolar disorder	SEMA3E	Proteome	PLASMA	MR	AGES	TwoSampleMR	0.00170769	0.0123077	0.889648		36280454	https://doi.org/10.1016/j.biopsych.2022.08.015	Lu et al Biol Psychiatry	BLOOD
SEMA3E	O15041	10727	TRANS	PGC3_SCZ_NoUKB	DECODE_Specific	-,NA		0.846112	0.846112	DECODE	DECODE	1.32602	5762.87	Bipolar disorder	SEMA3E	Proteome	PLASMA	MR	FENLAND	TwoSampleMR	-0.00503096	0.0107507	0.639807		36280454	https://doi.org/10.1016/j.biopsych.2022.08.015	Lu et al Biol Psychiatry	BLOOD
SEMA3E	O15041	10727	TRANS	PGC3_SCZ_NoUKB	DECODE_Specific	-,NA		0.846112	0.846112	DECODE	DECODE	1.32602	5762.87	Major depressive disorder	SEMA3E	Proteome	PLASMA	MR	INTERVAL	TwoSampleMR	-0.0103571	0.00589286	0.0788197		36280454	https://doi.org/10.1016/j.biopsych.2022.08.015	Lu et al Biol Psychiatry	BLOOD
SEMA3E	O15041	10727	TRANS	PGC3_SCZ_NoUKB	DECODE_Specific	-,NA		0.846112	0.846112	DECODE	DECODE	1.32602	5762.87	Major depressive disorder	SEMA3E	Proteome	PLASMA	MR	AGES	TwoSampleMR	-0.00940171	0.00564103	0.0955807		36280454	https://doi.org/10.1016/j.biopsych.2022.08.015	Lu et al Biol Psychiatry	BLOOD
SEMA3E	O15041	10727	TRANS	PGC3_SCZ_NoUKB	DECODE_Specific	-,NA		0.846112	0.846112	DECODE	DECODE	1.32602	5762.87	Major depressive disorder	SEMA3E	Proteome	PLASMA	MR	FENLAND	TwoSampleMR	-0.00345682	0.00795032	0.663706		36280454	https://doi.org/10.1016/j.biopsych.2022.08.015	Lu et al Biol Psychiatry	BLOOD
SEMA3E	O15041	10727	TRANS	PGC3_SCZ_NoUKB	DECODE_Specific	-,NA		0.846112	0.846112	DECODE	DECODE	1.32602	5762.87	Schizophrenia	SEMA3E	Proteome	PLASMA	MR	INTERVAL	TwoSampleMR	0.0111621	0.0105357	0.289394		36280454	https://doi.org/10.1016/j.biopsych.2022.08.015	Lu et al Biol Psychiatry	BLOOD
SEMA3E	O15041	10727	TRANS	PGC3_SCZ_NoUKB	DECODE_Specific	-,NA		0.846112	0.846112	DECODE	DECODE	1.32602	5762.87	Schizophrenia	SEMA3E	Proteome	PLASMA	MR	AGES	TwoSampleMR	0.0131631	0.0101709	0.195602		36280454	https://doi.org/10.1016/j.biopsych.2022.08.015	Lu et al Biol Psychiatry	BLOOD
SEMA3E	O15041	10727	TRANS	PGC3_SCZ_NoUKB	DECODE_Specific	-,NA		0.846112	0.846112	DECODE	DECODE	1.32602	5762.87	Schizophrenia	SEMA3E	Proteome	PLASMA	MR	FENLAND	TwoSampleMR	0.0135916	0.00905302	0.13327		36280454	https://doi.org/10.1016/j.biopsych.2022.08.015	Lu et al Biol Psychiatry	BLOOD
SEMA3E	O15041	10727	TRANS	PGC3_SCZ_NoUKB	DECODE_Specific	-,NA		0.846112	0.846112	DECODE	DECODE	1.32602	5762.87	Deepression_Wray_tall	SEMA3E	Proteiome	BLOOD	MR	AGES	TwoSampleMR	0	0	0.0956		35296807	10.1038/s41380-022-01507-9	Deng et all Mol Psychiatry	BLOOD
SEMA3E	O15041	10727	TRANS	PGC3_SCZ_NoUKB	DECODE_Specific	-,NA		0.846112	0.846112	DECODE	DECODE	1.32602	5762.87	MDD	SEMA3E	Proteiome	BRAIN	SMR	BrainMeta	SMR	-0.0494771	0.0262907	0.0598466		37415601	10.3389/fgene.2023.1191264	Gedik et all Front Genet	BRAIN
SEMA3E	O15041	10727	TRANS	PGC3_SCZ_NoUKB	DECODE_Specific	-,NA		0.846112	0.846112	DECODE	DECODE	1.32602	5762.87	BIP	SEMA3E	Proteiome	BRAIN	SMR	BrainMeta	SMR	0.0671031	0.0551231	0.223478		37415601	10.3389/fgene.2023.1191264	Gedik et all Front Genet	BRAIN
SEMA3E	O15041	10727	TRANS	PGC3_SCZ_NoUKB	DECODE_Specific	-,NA		0.846112	0.846112	DECODE	DECODE	1.32602	5762.87	SCZ	SEMA3E	Proteiome	BRAIN	SMR	BrainMeta	SMR	0.0243398	0.0473688	0.607367		37415601	10.3389/fgene.2023.1191264	Gedik et all Front Genet	BRAIN
SEMA3E	O15041	10727	TRANS	PGC3_SCZ_NoUKB	DECODE_Specific	-,NA		0.846112	0.846112	DECODE	DECODE	1.32602	5762.87	SCZ	SEMA3E	Proteiome	BLOOD	SMR	deCODE	SMR	0.0108505	0.0111829	0.331909		37415601	10.3389/fgene.2023.1191264	Gedik et all Front Genet	BLOOD
SEMA3E	O15041	10727	TRANS	PGC3_SCZ_NoUKB	DECODE_Specific	-,NA		0.846112	0.846112	DECODE	DECODE	1.32602	5762.87	MDD	SEMA3E	Proteiome	BLOOD	SMR	deCODE	SMR	-0.0109932	0.00625512	0.0788378		37415601	10.3389/fgene.2023.1191264	Gedik et all Front Genet	BLOOD
SEMA3E	O15041	10727	TRANS	PGC3_SCZ_NoUKB	DECODE_Specific	-,NA		0.846112	0.846112	DECODE	DECODE	1.32602	5762.87	BIP	SEMA3E	Proteiome	BLOOD	SMR	deCODE	SMR	-0.000948162	0.0134572	0.943829		37415601	10.3389/fgene.2023.1191264	Gedik et all Front Genet	BLOOD
SEMA3E	O15041	10727	TRANS	PGC3_SCZ_NoUKB	DECODE_Specific	-,NA		0.846112	0.846112	DECODE	DECODE	1.32602	5762.87	SCZ.Clozuk.2018	SEMA3E	Transcriptome	BRAIN	TWAS	PsychENCODE	FUSION	-2.8184		0.00483		30545856	10.1126/science.aat8127	Gandal et all science	BRAIN
SEMA3E	O15041	10727	TRANS	PGC3_SCZ_NoUKB	DECODE_Specific	-,NA		0.846112	0.846112	DECODE	DECODE	1.32602	5762.87	BD.PGC.ruderferCell2018	SEMA3E	Transcriptome	BRAIN	TWAS	PsychENCODE	FUSION	-0.02453		0.98		30545856	10.1126/science.aat8127	Gandal et all science	BRAIN
SEMA3E	O15041	10727	TRANS	PGC3_SCZ_NoUKB	DECODE_Specific	-,NA		0.846112	0.846112	DECODE	DECODE	1.32602	5762.87	Depression Howard et all	SEMA3E	Proteiome	BRAIN	PWAS	ROS/MAP	FUSION	-0.355135		0.722		33846625	10.1038/s41593-021-00832-6	Wingo Nat Neurosci	BRAIN
SEMA3E	O15041	10727	TRANS	PGC3_SCZ_NoUKB	DECODE_Specific	-,NA		0.846112	0.846112	DECODE	DECODE	1.32602	5762.87	Schizophrenia	SEMA3E	Proteome	plasma	MR	Yang_et_al_(34239129)	TwoSampleMR	-0.0496425	0.0970817	0.609108		36482464	10.1186/s12916-022-02679-5	Gu X	Blood
SEMA3E	O15041	10727	TRANS	PGC3_SCZ_NoUKB	DECODE_Specific	-,NA		0.846112	0.846112	DECODE	DECODE	1.32602	5762.87	Schizophrenia	SEMA3E	Proteome	CSF	MR	Yang_et_al_(34239129)	TwoSampleMR	-0.00509037	0.0678411	0.940188		36482464	10.1186/s12916-022-02679-5	Gu X	CSF
SEMA3F	Q13275	10728	CIS	Cognition_Meta	UKBB-PPP_Specific	NA,+		1.24111e-13	1.24111e-13	UKBB_PPP	UKBB_PPP	2.31964e-10	4.63928e-10	Deepression_Wray_tall	SEMA3F	Transcriptome	BRAIN DLPFC	MR	PsychENCODE	TwoSampleMR	0.04	0.02	0.061		35296807	10.1038/s41380-022-01507-9	Deng et all Mol Psychiatry	BRAIN
SEMA3F	Q13275	10728	CIS	Cognition_Meta	UKBB-PPP_Specific	NA,+		1.24111e-13	1.24111e-13	UKBB_PPP	UKBB_PPP	2.31964e-10	4.63928e-10	cognitive function	SEMA3F	Proteiome	CORTEX	MR	MetaBrain	TwoSampleMR	0.0516259	0.00792781	7.41584e-11		36823318	10.1038/s41588-023-01300-6	Klein et all Nat Genet	BRAIN
SEMA3F	Q13275	10728	CIS	Cognition_Meta	UKBB-PPP_Specific	NA,+		1.24111e-13	1.24111e-13	UKBB_PPP	UKBB_PPP	2.31964e-10	4.63928e-10	cognitive function	SEMA3F	Proteiome	CORTEX	MR	MetaBrain	TwoSampleMR	0.0512291	0.0079155	9.672e-11		36823318	10.1038/s41588-023-01300-6	Klein et all Nat Genet	BRAIN
SEMA3F	Q13275	10728	CIS	Cognition_Meta	UKBB-PPP_Specific	NA,+		1.24111e-13	1.24111e-13	UKBB_PPP	UKBB_PPP	2.31964e-10	4.63928e-10	Years of schooling	SEMA3F	Proteiome	CORTEX	MR	MetaBrain	TwoSampleMR	0.0526045	0.00490746	8.26279e-27		36823318	10.1038/s41588-023-01300-6	Klein et all Nat Genet	BRAIN
SEMA3F	Q13275	10728	CIS	Cognition_Meta	UKBB-PPP_Specific	NA,+		1.24111e-13	1.24111e-13	UKBB_PPP	UKBB_PPP	2.31964e-10	4.63928e-10	SCZ_PGC3	SEMA3F	Transcriptome	DLPFC	SMR	CMC+GTEX	SMR	-0.0235959	0.03868	0.541844		35460606	10.1016/j.ajhg.2022.04.004	Jiang eet all Am J Hum Genet	BRAIN
SEMA3F	Q13275	10728	CIS	Cognition_Meta	UKBB-PPP_Specific	NA,+		1.24111e-13	1.24111e-13	UKBB_PPP	UKBB_PPP	2.31964e-10	4.63928e-10	SCZ.Clozuk.2018	SEMA3F	Transcriptome	BRAIN	SMR	PsychENCODE	SMR	-0.118043	0.0482078	0.0143		30545856	10.1126/science.aat8127	Gandal et all science	BRAIN
SEMA3F	Q13275	10728	CIS	Cognition_Meta	UKBB-PPP_Specific	NA,+		1.24111e-13	1.24111e-13	UKBB_PPP	UKBB_PPP	2.31964e-10	4.63928e-10	BD.PGC.ruderferCell2018	SEMA3F	Transcriptome	BRAIN	SMR	PsychENCODE	SMR	-0.153115	0.0726778	0.0351377		30545856	10.1126/science.aat8127	Gandal et all science	BRAIN
SEMA3F	Q13275	10728	CIS	Cognition_Meta	UKBB-PPP_Specific	NA,+		1.24111e-13	1.24111e-13	UKBB_PPP	UKBB_PPP	2.31964e-10	4.63928e-10	MDD	SEMA3F	Proteiome	BRAIN	SMR	BrainMeta	SMR	-0.0267847	0.0101012	0.00801038		37415601	10.3389/fgene.2023.1191264	Gedik et all Front Genet	BRAIN
SEMA3F	Q13275	10728	CIS	Cognition_Meta	UKBB-PPP_Specific	NA,+		1.24111e-13	1.24111e-13	UKBB_PPP	UKBB_PPP	2.31964e-10	4.63928e-10	BIP	SEMA3F	Proteiome	BRAIN	SMR	BrainMeta	SMR	-0.0643669	0.0219101	0.00330578		37415601	10.3389/fgene.2023.1191264	Gedik et all Front Genet	BRAIN
SEMA3F	Q13275	10728	CIS	Cognition_Meta	UKBB-PPP_Specific	NA,+		1.24111e-13	1.24111e-13	UKBB_PPP	UKBB_PPP	2.31964e-10	4.63928e-10	SCZ	SEMA3F	Proteiome	BRAIN	SMR	BrainMeta	SMR	-0.0389105	0.0180145	0.0307761		37415601	10.3389/fgene.2023.1191264	Gedik et all Front Genet	BRAIN
SEMA3F	Q13275	10728	CIS	Cognition_Meta	UKBB-PPP_Specific	NA,+		1.24111e-13	1.24111e-13	UKBB_PPP	UKBB_PPP	2.31964e-10	4.63928e-10	SCZ.Clozuk.2018	SEMA3F	Transcriptome	BRAIN	TWAS	PsychENCODE	FUSION	0.20883		0.835		30545856	10.1126/science.aat8127	Gandal et all science	BRAIN
SEMA3F	Q13275	10728	CIS	Cognition_Meta	UKBB-PPP_Specific	NA,+		1.24111e-13	1.24111e-13	UKBB_PPP	UKBB_PPP	2.31964e-10	4.63928e-10	BD.PGC.ruderferCell2018	SEMA3F	Transcriptome	BRAIN	TWAS	PsychENCODE	FUSION	-1.81663		0.0693		30545856	10.1126/science.aat8127	Gandal et all science	BRAIN
SEMA3F	Q13275	10728	CIS	Cognition_Meta	UKBB-PPP_Specific	NA,+		1.24111e-13	1.24111e-13	UKBB_PPP	UKBB_PPP	2.31964e-10	4.63928e-10	Major depressive disorder	SEMA3F	Transcriptome	BRAIN DPFC	TWAS	783 donors of European ancestry	FUSION	-3.26151		0.00111		35882878	10.1038/s41467-022-31873-5	Wingo et all Nat Commun	BRAIN
SEMA3F	Q13275	10728	CIS	Cognition_Meta	UKBB-PPP_Specific	NA,+		1.24111e-13	1.24111e-13	UKBB_PPP	UKBB_PPP	2.31964e-10	4.63928e-10	Depression Howard et all	SEMA3F	Proteiome	BRAIN	PWAS	ROS/MAP	FUSION	-3.6017		0.000316		33846625	10.1038/s41593-021-00832-6	Wingo Nat Neurosci	BRAIN
SEMA3F	Q13275	10728	CIS	Cognition_Meta	UKBB-PPP_Specific	NA,+		1.24111e-13	1.24111e-13	UKBB_PPP	UKBB_PPP	2.31964e-10	4.63928e-10	cognitive function	SEMA3F	Transcriptome	CORTEX	COLOC	MetaBrain	coloc				2.13476e-15	36823318	10.1038/s41588-023-01300-6	Klein et all Nat Genet	BRAIN
SEMA3F	Q13275	10728	CIS	Cognition_Meta	UKBB-PPP_Specific	NA,+		1.24111e-13	1.24111e-13	UKBB_PPP	UKBB_PPP	2.31964e-10	4.63928e-10	cognitive function	SEMA3F	Transcriptome	CORTEX	COLOC	MetaBrain	coloc				2.13e-15	36823318	10.1038/s41588-023-01300-6	Klein et all Nat Genet	BRAIN
SEMA3F	Q13275	10728	CIS	Cognition_Meta	UKBB-PPP_Specific	NA,+		1.24111e-13	1.24111e-13	UKBB_PPP	UKBB_PPP	2.31964e-10	4.63928e-10	Years of schooling	SEMA3F	Transcriptome	CORTEX	COLOC	MetaBrain	coloc				1.93957e-11	36823318	10.1038/s41588-023-01300-6	Klein et all Nat Genet	BRAIN
SEMA3F	Q13275	10728	CIS	Cognition_Meta	UKBB-PPP_Specific	NA,+		1.24111e-13	1.24111e-13	UKBB_PPP	UKBB_PPP	2.31964e-10	4.63928e-10	Years of education	SEMA3F	Transcriptome	STARNET Fat, visceral	SMR	STARNET Fat, visceral	SMR	0.056524	0.012326	4.52161e-06		28552197	10.1016/j.ajhg.2017.04.016	Hauberg ME et al	Multitissue
SEMA3F	Q13275	10728	CIS	Depression_iPSYCH_2023	UKBB-PPP_Specific	NA,-		1.41418e-05	1.41418e-05	UKBB_PPP	UKBB_PPP	0.00587357	0.0528621	Deepression_Wray_tall	SEMA3F	Transcriptome	BRAIN DLPFC	MR	PsychENCODE	TwoSampleMR	0.04	0.02	0.061		35296807	10.1038/s41380-022-01507-9	Deng et all Mol Psychiatry	BRAIN
SEMA3F	Q13275	10728	CIS	Depression_iPSYCH_2023	UKBB-PPP_Specific	NA,-		1.41418e-05	1.41418e-05	UKBB_PPP	UKBB_PPP	0.00587357	0.0528621	cognitive function	SEMA3F	Proteiome	CORTEX	MR	MetaBrain	TwoSampleMR	0.0516259	0.00792781	7.41584e-11		36823318	10.1038/s41588-023-01300-6	Klein et all Nat Genet	BRAIN
SEMA3F	Q13275	10728	CIS	Depression_iPSYCH_2023	UKBB-PPP_Specific	NA,-		1.41418e-05	1.41418e-05	UKBB_PPP	UKBB_PPP	0.00587357	0.0528621	cognitive function	SEMA3F	Proteiome	CORTEX	MR	MetaBrain	TwoSampleMR	0.0512291	0.0079155	9.672e-11		36823318	10.1038/s41588-023-01300-6	Klein et all Nat Genet	BRAIN
SEMA3F	Q13275	10728	CIS	Depression_iPSYCH_2023	UKBB-PPP_Specific	NA,-		1.41418e-05	1.41418e-05	UKBB_PPP	UKBB_PPP	0.00587357	0.0528621	Years of schooling	SEMA3F	Proteiome	CORTEX	MR	MetaBrain	TwoSampleMR	0.0526045	0.00490746	8.26279e-27		36823318	10.1038/s41588-023-01300-6	Klein et all Nat Genet	BRAIN
SEMA3F	Q13275	10728	CIS	Depression_iPSYCH_2023	UKBB-PPP_Specific	NA,-		1.41418e-05	1.41418e-05	UKBB_PPP	UKBB_PPP	0.00587357	0.0528621	SCZ_PGC3	SEMA3F	Transcriptome	DLPFC	SMR	CMC+GTEX	SMR	-0.0235959	0.03868	0.541844		35460606	10.1016/j.ajhg.2022.04.004	Jiang eet all Am J Hum Genet	BRAIN
SEMA3F	Q13275	10728	CIS	Depression_iPSYCH_2023	UKBB-PPP_Specific	NA,-		1.41418e-05	1.41418e-05	UKBB_PPP	UKBB_PPP	0.00587357	0.0528621	SCZ.Clozuk.2018	SEMA3F	Transcriptome	BRAIN	SMR	PsychENCODE	SMR	-0.118043	0.0482078	0.0143		30545856	10.1126/science.aat8127	Gandal et all science	BRAIN
SEMA3F	Q13275	10728	CIS	Depression_iPSYCH_2023	UKBB-PPP_Specific	NA,-		1.41418e-05	1.41418e-05	UKBB_PPP	UKBB_PPP	0.00587357	0.0528621	BD.PGC.ruderferCell2018	SEMA3F	Transcriptome	BRAIN	SMR	PsychENCODE	SMR	-0.153115	0.0726778	0.0351377		30545856	10.1126/science.aat8127	Gandal et all science	BRAIN
SEMA3F	Q13275	10728	CIS	Depression_iPSYCH_2023	UKBB-PPP_Specific	NA,-		1.41418e-05	1.41418e-05	UKBB_PPP	UKBB_PPP	0.00587357	0.0528621	MDD	SEMA3F	Proteiome	BRAIN	SMR	BrainMeta	SMR	-0.0267847	0.0101012	0.00801038		37415601	10.3389/fgene.2023.1191264	Gedik et all Front Genet	BRAIN
SEMA3F	Q13275	10728	CIS	Depression_iPSYCH_2023	UKBB-PPP_Specific	NA,-		1.41418e-05	1.41418e-05	UKBB_PPP	UKBB_PPP	0.00587357	0.0528621	BIP	SEMA3F	Proteiome	BRAIN	SMR	BrainMeta	SMR	-0.0643669	0.0219101	0.00330578		37415601	10.3389/fgene.2023.1191264	Gedik et all Front Genet	BRAIN
SEMA3F	Q13275	10728	CIS	Depression_iPSYCH_2023	UKBB-PPP_Specific	NA,-		1.41418e-05	1.41418e-05	UKBB_PPP	UKBB_PPP	0.00587357	0.0528621	SCZ	SEMA3F	Proteiome	BRAIN	SMR	BrainMeta	SMR	-0.0389105	0.0180145	0.0307761		37415601	10.3389/fgene.2023.1191264	Gedik et all Front Genet	BRAIN
SEMA3F	Q13275	10728	CIS	Depression_iPSYCH_2023	UKBB-PPP_Specific	NA,-		1.41418e-05	1.41418e-05	UKBB_PPP	UKBB_PPP	0.00587357	0.0528621	SCZ.Clozuk.2018	SEMA3F	Transcriptome	BRAIN	TWAS	PsychENCODE	FUSION	0.20883		0.835		30545856	10.1126/science.aat8127	Gandal et all science	BRAIN
SEMA3F	Q13275	10728	CIS	Depression_iPSYCH_2023	UKBB-PPP_Specific	NA,-		1.41418e-05	1.41418e-05	UKBB_PPP	UKBB_PPP	0.00587357	0.0528621	BD.PGC.ruderferCell2018	SEMA3F	Transcriptome	BRAIN	TWAS	PsychENCODE	FUSION	-1.81663		0.0693		30545856	10.1126/science.aat8127	Gandal et all science	BRAIN
SEMA3F	Q13275	10728	CIS	Depression_iPSYCH_2023	UKBB-PPP_Specific	NA,-		1.41418e-05	1.41418e-05	UKBB_PPP	UKBB_PPP	0.00587357	0.0528621	Major depressive disorder	SEMA3F	Transcriptome	BRAIN DPFC	TWAS	783 donors of European ancestry	FUSION	-3.26151		0.00111		35882878	10.1038/s41467-022-31873-5	Wingo et all Nat Commun	BRAIN
SEMA3F	Q13275	10728	CIS	Depression_iPSYCH_2023	UKBB-PPP_Specific	NA,-		1.41418e-05	1.41418e-05	UKBB_PPP	UKBB_PPP	0.00587357	0.0528621	Depression Howard et all	SEMA3F	Proteiome	BRAIN	PWAS	ROS/MAP	FUSION	-3.6017		0.000316		33846625	10.1038/s41593-021-00832-6	Wingo Nat Neurosci	BRAIN
SEMA3F	Q13275	10728	CIS	Depression_iPSYCH_2023	UKBB-PPP_Specific	NA,-		1.41418e-05	1.41418e-05	UKBB_PPP	UKBB_PPP	0.00587357	0.0528621	cognitive function	SEMA3F	Transcriptome	CORTEX	COLOC	MetaBrain	coloc				2.13476e-15	36823318	10.1038/s41588-023-01300-6	Klein et all Nat Genet	BRAIN
SEMA3F	Q13275	10728	CIS	Depression_iPSYCH_2023	UKBB-PPP_Specific	NA,-		1.41418e-05	1.41418e-05	UKBB_PPP	UKBB_PPP	0.00587357	0.0528621	cognitive function	SEMA3F	Transcriptome	CORTEX	COLOC	MetaBrain	coloc				2.13e-15	36823318	10.1038/s41588-023-01300-6	Klein et all Nat Genet	BRAIN
SEMA3F	Q13275	10728	CIS	Depression_iPSYCH_2023	UKBB-PPP_Specific	NA,-		1.41418e-05	1.41418e-05	UKBB_PPP	UKBB_PPP	0.00587357	0.0528621	Years of schooling	SEMA3F	Transcriptome	CORTEX	COLOC	MetaBrain	coloc				1.93957e-11	36823318	10.1038/s41588-023-01300-6	Klein et all Nat Genet	BRAIN
SEMA3F	Q13275	10728	CIS	Depression_iPSYCH_2023	UKBB-PPP_Specific	NA,-		1.41418e-05	1.41418e-05	UKBB_PPP	UKBB_PPP	0.00587357	0.0528621	Years of education	SEMA3F	Transcriptome	STARNET Fat, visceral	SMR	STARNET Fat, visceral	SMR	0.056524	0.012326	4.52161e-06		28552197	10.1016/j.ajhg.2017.04.016	Hauberg ME et al	Multitissue
SEMA3F	Q13275	10728	CIS	PGC3_SCZ_NoUKB	UKBB-PPP_Specific	NA,+		0.0911422	0.0911422	UKBB_PPP	UKBB_PPP	0.571627	340.689	Deepression_Wray_tall	SEMA3F	Transcriptome	BRAIN DLPFC	MR	PsychENCODE	TwoSampleMR	0.04	0.02	0.061		35296807	10.1038/s41380-022-01507-9	Deng et all Mol Psychiatry	BRAIN
SEMA3F	Q13275	10728	CIS	PGC3_SCZ_NoUKB	UKBB-PPP_Specific	NA,+		0.0911422	0.0911422	UKBB_PPP	UKBB_PPP	0.571627	340.689	cognitive function	SEMA3F	Proteiome	CORTEX	MR	MetaBrain	TwoSampleMR	0.0516259	0.00792781	7.41584e-11		36823318	10.1038/s41588-023-01300-6	Klein et all Nat Genet	BRAIN
SEMA3F	Q13275	10728	CIS	PGC3_SCZ_NoUKB	UKBB-PPP_Specific	NA,+		0.0911422	0.0911422	UKBB_PPP	UKBB_PPP	0.571627	340.689	cognitive function	SEMA3F	Proteiome	CORTEX	MR	MetaBrain	TwoSampleMR	0.0512291	0.0079155	9.672e-11		36823318	10.1038/s41588-023-01300-6	Klein et all Nat Genet	BRAIN
SEMA3F	Q13275	10728	CIS	PGC3_SCZ_NoUKB	UKBB-PPP_Specific	NA,+		0.0911422	0.0911422	UKBB_PPP	UKBB_PPP	0.571627	340.689	Years of schooling	SEMA3F	Proteiome	CORTEX	MR	MetaBrain	TwoSampleMR	0.0526045	0.00490746	8.26279e-27		36823318	10.1038/s41588-023-01300-6	Klein et all Nat Genet	BRAIN
SEMA3F	Q13275	10728	CIS	PGC3_SCZ_NoUKB	UKBB-PPP_Specific	NA,+		0.0911422	0.0911422	UKBB_PPP	UKBB_PPP	0.571627	340.689	SCZ_PGC3	SEMA3F	Transcriptome	DLPFC	SMR	CMC+GTEX	SMR	-0.0235959	0.03868	0.541844		35460606	10.1016/j.ajhg.2022.04.004	Jiang eet all Am J Hum Genet	BRAIN
SEMA3F	Q13275	10728	CIS	PGC3_SCZ_NoUKB	UKBB-PPP_Specific	NA,+		0.0911422	0.0911422	UKBB_PPP	UKBB_PPP	0.571627	340.689	SCZ.Clozuk.2018	SEMA3F	Transcriptome	BRAIN	SMR	PsychENCODE	SMR	-0.118043	0.0482078	0.0143		30545856	10.1126/science.aat8127	Gandal et all science	BRAIN
SEMA3F	Q13275	10728	CIS	PGC3_SCZ_NoUKB	UKBB-PPP_Specific	NA,+		0.0911422	0.0911422	UKBB_PPP	UKBB_PPP	0.571627	340.689	BD.PGC.ruderferCell2018	SEMA3F	Transcriptome	BRAIN	SMR	PsychENCODE	SMR	-0.153115	0.0726778	0.0351377		30545856	10.1126/science.aat8127	Gandal et all science	BRAIN
SEMA3F	Q13275	10728	CIS	PGC3_SCZ_NoUKB	UKBB-PPP_Specific	NA,+		0.0911422	0.0911422	UKBB_PPP	UKBB_PPP	0.571627	340.689	MDD	SEMA3F	Proteiome	BRAIN	SMR	BrainMeta	SMR	-0.0267847	0.0101012	0.00801038		37415601	10.3389/fgene.2023.1191264	Gedik et all Front Genet	BRAIN
SEMA3F	Q13275	10728	CIS	PGC3_SCZ_NoUKB	UKBB-PPP_Specific	NA,+		0.0911422	0.0911422	UKBB_PPP	UKBB_PPP	0.571627	340.689	BIP	SEMA3F	Proteiome	BRAIN	SMR	BrainMeta	SMR	-0.0643669	0.0219101	0.00330578		37415601	10.3389/fgene.2023.1191264	Gedik et all Front Genet	BRAIN
SEMA3F	Q13275	10728	CIS	PGC3_SCZ_NoUKB	UKBB-PPP_Specific	NA,+		0.0911422	0.0911422	UKBB_PPP	UKBB_PPP	0.571627	340.689	SCZ	SEMA3F	Proteiome	BRAIN	SMR	BrainMeta	SMR	-0.0389105	0.0180145	0.0307761		37415601	10.3389/fgene.2023.1191264	Gedik et all Front Genet	BRAIN
SEMA3F	Q13275	10728	CIS	PGC3_SCZ_NoUKB	UKBB-PPP_Specific	NA,+		0.0911422	0.0911422	UKBB_PPP	UKBB_PPP	0.571627	340.689	SCZ.Clozuk.2018	SEMA3F	Transcriptome	BRAIN	TWAS	PsychENCODE	FUSION	0.20883		0.835		30545856	10.1126/science.aat8127	Gandal et all science	BRAIN
SEMA3F	Q13275	10728	CIS	PGC3_SCZ_NoUKB	UKBB-PPP_Specific	NA,+		0.0911422	0.0911422	UKBB_PPP	UKBB_PPP	0.571627	340.689	BD.PGC.ruderferCell2018	SEMA3F	Transcriptome	BRAIN	TWAS	PsychENCODE	FUSION	-1.81663		0.0693		30545856	10.1126/science.aat8127	Gandal et all science	BRAIN
SEMA3F	Q13275	10728	CIS	PGC3_SCZ_NoUKB	UKBB-PPP_Specific	NA,+		0.0911422	0.0911422	UKBB_PPP	UKBB_PPP	0.571627	340.689	Major depressive disorder	SEMA3F	Transcriptome	BRAIN DPFC	TWAS	783 donors of European ancestry	FUSION	-3.26151		0.00111		35882878	10.1038/s41467-022-31873-5	Wingo et all Nat Commun	BRAIN
SEMA3F	Q13275	10728	CIS	PGC3_SCZ_NoUKB	UKBB-PPP_Specific	NA,+		0.0911422	0.0911422	UKBB_PPP	UKBB_PPP	0.571627	340.689	Depression Howard et all	SEMA3F	Proteiome	BRAIN	PWAS	ROS/MAP	FUSION	-3.6017		0.000316		33846625	10.1038/s41593-021-00832-6	Wingo Nat Neurosci	BRAIN
SEMA3F	Q13275	10728	CIS	PGC3_SCZ_NoUKB	UKBB-PPP_Specific	NA,+		0.0911422	0.0911422	UKBB_PPP	UKBB_PPP	0.571627	340.689	cognitive function	SEMA3F	Transcriptome	CORTEX	COLOC	MetaBrain	coloc				2.13476e-15	36823318	10.1038/s41588-023-01300-6	Klein et all Nat Genet	BRAIN
SEMA3F	Q13275	10728	CIS	PGC3_SCZ_NoUKB	UKBB-PPP_Specific	NA,+		0.0911422	0.0911422	UKBB_PPP	UKBB_PPP	0.571627	340.689	cognitive function	SEMA3F	Transcriptome	CORTEX	COLOC	MetaBrain	coloc				2.13e-15	36823318	10.1038/s41588-023-01300-6	Klein et all Nat Genet	BRAIN
SEMA3F	Q13275	10728	CIS	PGC3_SCZ_NoUKB	UKBB-PPP_Specific	NA,+		0.0911422	0.0911422	UKBB_PPP	UKBB_PPP	0.571627	340.689	Years of schooling	SEMA3F	Transcriptome	CORTEX	COLOC	MetaBrain	coloc				1.93957e-11	36823318	10.1038/s41588-023-01300-6	Klein et all Nat Genet	BRAIN
SEMA3F	Q13275	10728	CIS	PGC3_SCZ_NoUKB	UKBB-PPP_Specific	NA,+		0.0911422	0.0911422	UKBB_PPP	UKBB_PPP	0.571627	340.689	Years of education	SEMA3F	Transcriptome	STARNET Fat, visceral	SMR	STARNET Fat, visceral	SMR	0.056524	0.012326	4.52161e-06		28552197	10.1016/j.ajhg.2017.04.016	Hauberg ME et al	Multitissue
SEMA3F	Q13275	10728	CIS	BIP_PGC3_noukb	UKBB-PPP_Specific	NA,-		0.964737	0.964737	UKBB_PPP	UKBB_PPP	1.43616	3606.19	Deepression_Wray_tall	SEMA3F	Transcriptome	BRAIN DLPFC	MR	PsychENCODE	TwoSampleMR	0.04	0.02	0.061		35296807	10.1038/s41380-022-01507-9	Deng et all Mol Psychiatry	BRAIN
SEMA3F	Q13275	10728	CIS	BIP_PGC3_noukb	UKBB-PPP_Specific	NA,-		0.964737	0.964737	UKBB_PPP	UKBB_PPP	1.43616	3606.19	cognitive function	SEMA3F	Proteiome	CORTEX	MR	MetaBrain	TwoSampleMR	0.0516259	0.00792781	7.41584e-11		36823318	10.1038/s41588-023-01300-6	Klein et all Nat Genet	BRAIN
SEMA3F	Q13275	10728	CIS	BIP_PGC3_noukb	UKBB-PPP_Specific	NA,-		0.964737	0.964737	UKBB_PPP	UKBB_PPP	1.43616	3606.19	cognitive function	SEMA3F	Proteiome	CORTEX	MR	MetaBrain	TwoSampleMR	0.0512291	0.0079155	9.672e-11		36823318	10.1038/s41588-023-01300-6	Klein et all Nat Genet	BRAIN
SEMA3F	Q13275	10728	CIS	BIP_PGC3_noukb	UKBB-PPP_Specific	NA,-		0.964737	0.964737	UKBB_PPP	UKBB_PPP	1.43616	3606.19	Years of schooling	SEMA3F	Proteiome	CORTEX	MR	MetaBrain	TwoSampleMR	0.0526045	0.00490746	8.26279e-27		36823318	10.1038/s41588-023-01300-6	Klein et all Nat Genet	BRAIN
SEMA3F	Q13275	10728	CIS	BIP_PGC3_noukb	UKBB-PPP_Specific	NA,-		0.964737	0.964737	UKBB_PPP	UKBB_PPP	1.43616	3606.19	SCZ_PGC3	SEMA3F	Transcriptome	DLPFC	SMR	CMC+GTEX	SMR	-0.0235959	0.03868	0.541844		35460606	10.1016/j.ajhg.2022.04.004	Jiang eet all Am J Hum Genet	BRAIN
SEMA3F	Q13275	10728	CIS	BIP_PGC3_noukb	UKBB-PPP_Specific	NA,-		0.964737	0.964737	UKBB_PPP	UKBB_PPP	1.43616	3606.19	SCZ.Clozuk.2018	SEMA3F	Transcriptome	BRAIN	SMR	PsychENCODE	SMR	-0.118043	0.0482078	0.0143		30545856	10.1126/science.aat8127	Gandal et all science	BRAIN
SEMA3F	Q13275	10728	CIS	BIP_PGC3_noukb	UKBB-PPP_Specific	NA,-		0.964737	0.964737	UKBB_PPP	UKBB_PPP	1.43616	3606.19	BD.PGC.ruderferCell2018	SEMA3F	Transcriptome	BRAIN	SMR	PsychENCODE	SMR	-0.153115	0.0726778	0.0351377		30545856	10.1126/science.aat8127	Gandal et all science	BRAIN
SEMA3F	Q13275	10728	CIS	BIP_PGC3_noukb	UKBB-PPP_Specific	NA,-		0.964737	0.964737	UKBB_PPP	UKBB_PPP	1.43616	3606.19	MDD	SEMA3F	Proteiome	BRAIN	SMR	BrainMeta	SMR	-0.0267847	0.0101012	0.00801038		37415601	10.3389/fgene.2023.1191264	Gedik et all Front Genet	BRAIN
SEMA3F	Q13275	10728	CIS	BIP_PGC3_noukb	UKBB-PPP_Specific	NA,-		0.964737	0.964737	UKBB_PPP	UKBB_PPP	1.43616	3606.19	BIP	SEMA3F	Proteiome	BRAIN	SMR	BrainMeta	SMR	-0.0643669	0.0219101	0.00330578		37415601	10.3389/fgene.2023.1191264	Gedik et all Front Genet	BRAIN
SEMA3F	Q13275	10728	CIS	BIP_PGC3_noukb	UKBB-PPP_Specific	NA,-		0.964737	0.964737	UKBB_PPP	UKBB_PPP	1.43616	3606.19	SCZ	SEMA3F	Proteiome	BRAIN	SMR	BrainMeta	SMR	-0.0389105	0.0180145	0.0307761		37415601	10.3389/fgene.2023.1191264	Gedik et all Front Genet	BRAIN
SEMA3F	Q13275	10728	CIS	BIP_PGC3_noukb	UKBB-PPP_Specific	NA,-		0.964737	0.964737	UKBB_PPP	UKBB_PPP	1.43616	3606.19	SCZ.Clozuk.2018	SEMA3F	Transcriptome	BRAIN	TWAS	PsychENCODE	FUSION	0.20883		0.835		30545856	10.1126/science.aat8127	Gandal et all science	BRAIN
SEMA3F	Q13275	10728	CIS	BIP_PGC3_noukb	UKBB-PPP_Specific	NA,-		0.964737	0.964737	UKBB_PPP	UKBB_PPP	1.43616	3606.19	BD.PGC.ruderferCell2018	SEMA3F	Transcriptome	BRAIN	TWAS	PsychENCODE	FUSION	-1.81663		0.0693		30545856	10.1126/science.aat8127	Gandal et all science	BRAIN
SEMA3F	Q13275	10728	CIS	BIP_PGC3_noukb	UKBB-PPP_Specific	NA,-		0.964737	0.964737	UKBB_PPP	UKBB_PPP	1.43616	3606.19	Major depressive disorder	SEMA3F	Transcriptome	BRAIN DPFC	TWAS	783 donors of European ancestry	FUSION	-3.26151		0.00111		35882878	10.1038/s41467-022-31873-5	Wingo et all Nat Commun	BRAIN
SEMA3F	Q13275	10728	CIS	BIP_PGC3_noukb	UKBB-PPP_Specific	NA,-		0.964737	0.964737	UKBB_PPP	UKBB_PPP	1.43616	3606.19	Depression Howard et all	SEMA3F	Proteiome	BRAIN	PWAS	ROS/MAP	FUSION	-3.6017		0.000316		33846625	10.1038/s41593-021-00832-6	Wingo Nat Neurosci	BRAIN
SEMA3F	Q13275	10728	CIS	BIP_PGC3_noukb	UKBB-PPP_Specific	NA,-		0.964737	0.964737	UKBB_PPP	UKBB_PPP	1.43616	3606.19	cognitive function	SEMA3F	Transcriptome	CORTEX	COLOC	MetaBrain	coloc				2.13476e-15	36823318	10.1038/s41588-023-01300-6	Klein et all Nat Genet	BRAIN
SEMA3F	Q13275	10728	CIS	BIP_PGC3_noukb	UKBB-PPP_Specific	NA,-		0.964737	0.964737	UKBB_PPP	UKBB_PPP	1.43616	3606.19	cognitive function	SEMA3F	Transcriptome	CORTEX	COLOC	MetaBrain	coloc				2.13e-15	36823318	10.1038/s41588-023-01300-6	Klein et all Nat Genet	BRAIN
SEMA3F	Q13275	10728	CIS	BIP_PGC3_noukb	UKBB-PPP_Specific	NA,-		0.964737	0.964737	UKBB_PPP	UKBB_PPP	1.43616	3606.19	Years of schooling	SEMA3F	Transcriptome	CORTEX	COLOC	MetaBrain	coloc				1.93957e-11	36823318	10.1038/s41588-023-01300-6	Klein et all Nat Genet	BRAIN
SEMA3F	Q13275	10728	CIS	BIP_PGC3_noukb	UKBB-PPP_Specific	NA,-		0.964737	0.964737	UKBB_PPP	UKBB_PPP	1.43616	3606.19	Years of education	SEMA3F	Transcriptome	STARNET Fat, visceral	SMR	STARNET Fat, visceral	SMR	0.056524	0.012326	4.52161e-06		28552197	10.1016/j.ajhg.2017.04.016	Hauberg ME et al	Multitissue
SEMA3F	Q13275	10728	TRANS	BIP_PGC3_noukb	UKBB-PPP_Specific	NA,-		0.686603	0.686603	UKBB_PPP	UKBB_PPP	1.17087	4676.45	Deepression_Wray_tall	SEMA3F	Transcriptome	BRAIN DLPFC	MR	PsychENCODE	TwoSampleMR	0.04	0.02	0.061		35296807	10.1038/s41380-022-01507-9	Deng et all Mol Psychiatry	BRAIN
SEMA3F	Q13275	10728	TRANS	BIP_PGC3_noukb	UKBB-PPP_Specific	NA,-		0.686603	0.686603	UKBB_PPP	UKBB_PPP	1.17087	4676.45	cognitive function	SEMA3F	Proteiome	CORTEX	MR	MetaBrain	TwoSampleMR	0.0516259	0.00792781	7.41584e-11		36823318	10.1038/s41588-023-01300-6	Klein et all Nat Genet	BRAIN
SEMA3F	Q13275	10728	TRANS	BIP_PGC3_noukb	UKBB-PPP_Specific	NA,-		0.686603	0.686603	UKBB_PPP	UKBB_PPP	1.17087	4676.45	cognitive function	SEMA3F	Proteiome	CORTEX	MR	MetaBrain	TwoSampleMR	0.0512291	0.0079155	9.672e-11		36823318	10.1038/s41588-023-01300-6	Klein et all Nat Genet	BRAIN
SEMA3F	Q13275	10728	TRANS	BIP_PGC3_noukb	UKBB-PPP_Specific	NA,-		0.686603	0.686603	UKBB_PPP	UKBB_PPP	1.17087	4676.45	Years of schooling	SEMA3F	Proteiome	CORTEX	MR	MetaBrain	TwoSampleMR	0.0526045	0.00490746	8.26279e-27		36823318	10.1038/s41588-023-01300-6	Klein et all Nat Genet	BRAIN
SEMA3F	Q13275	10728	TRANS	BIP_PGC3_noukb	UKBB-PPP_Specific	NA,-		0.686603	0.686603	UKBB_PPP	UKBB_PPP	1.17087	4676.45	SCZ_PGC3	SEMA3F	Transcriptome	DLPFC	SMR	CMC+GTEX	SMR	-0.0235959	0.03868	0.541844		35460606	10.1016/j.ajhg.2022.04.004	Jiang eet all Am J Hum Genet	BRAIN
SEMA3F	Q13275	10728	TRANS	BIP_PGC3_noukb	UKBB-PPP_Specific	NA,-		0.686603	0.686603	UKBB_PPP	UKBB_PPP	1.17087	4676.45	SCZ.Clozuk.2018	SEMA3F	Transcriptome	BRAIN	SMR	PsychENCODE	SMR	-0.118043	0.0482078	0.0143		30545856	10.1126/science.aat8127	Gandal et all science	BRAIN
SEMA3F	Q13275	10728	TRANS	BIP_PGC3_noukb	UKBB-PPP_Specific	NA,-		0.686603	0.686603	UKBB_PPP	UKBB_PPP	1.17087	4676.45	BD.PGC.ruderferCell2018	SEMA3F	Transcriptome	BRAIN	SMR	PsychENCODE	SMR	-0.153115	0.0726778	0.0351377		30545856	10.1126/science.aat8127	Gandal et all science	BRAIN
SEMA3F	Q13275	10728	TRANS	BIP_PGC3_noukb	UKBB-PPP_Specific	NA,-		0.686603	0.686603	UKBB_PPP	UKBB_PPP	1.17087	4676.45	MDD	SEMA3F	Proteiome	BRAIN	SMR	BrainMeta	SMR	-0.0267847	0.0101012	0.00801038		37415601	10.3389/fgene.2023.1191264	Gedik et all Front Genet	BRAIN
SEMA3F	Q13275	10728	TRANS	BIP_PGC3_noukb	UKBB-PPP_Specific	NA,-		0.686603	0.686603	UKBB_PPP	UKBB_PPP	1.17087	4676.45	BIP	SEMA3F	Proteiome	BRAIN	SMR	BrainMeta	SMR	-0.0643669	0.0219101	0.00330578		37415601	10.3389/fgene.2023.1191264	Gedik et all Front Genet	BRAIN
SEMA3F	Q13275	10728	TRANS	BIP_PGC3_noukb	UKBB-PPP_Specific	NA,-		0.686603	0.686603	UKBB_PPP	UKBB_PPP	1.17087	4676.45	SCZ	SEMA3F	Proteiome	BRAIN	SMR	BrainMeta	SMR	-0.0389105	0.0180145	0.0307761		37415601	10.3389/fgene.2023.1191264	Gedik et all Front Genet	BRAIN
SEMA3F	Q13275	10728	TRANS	BIP_PGC3_noukb	UKBB-PPP_Specific	NA,-		0.686603	0.686603	UKBB_PPP	UKBB_PPP	1.17087	4676.45	SCZ.Clozuk.2018	SEMA3F	Transcriptome	BRAIN	TWAS	PsychENCODE	FUSION	0.20883		0.835		30545856	10.1126/science.aat8127	Gandal et all science	BRAIN
SEMA3F	Q13275	10728	TRANS	BIP_PGC3_noukb	UKBB-PPP_Specific	NA,-		0.686603	0.686603	UKBB_PPP	UKBB_PPP	1.17087	4676.45	BD.PGC.ruderferCell2018	SEMA3F	Transcriptome	BRAIN	TWAS	PsychENCODE	FUSION	-1.81663		0.0693		30545856	10.1126/science.aat8127	Gandal et all science	BRAIN
SEMA3F	Q13275	10728	TRANS	BIP_PGC3_noukb	UKBB-PPP_Specific	NA,-		0.686603	0.686603	UKBB_PPP	UKBB_PPP	1.17087	4676.45	Major depressive disorder	SEMA3F	Transcriptome	BRAIN DPFC	TWAS	783 donors of European ancestry	FUSION	-3.26151		0.00111		35882878	10.1038/s41467-022-31873-5	Wingo et all Nat Commun	BRAIN
SEMA3F	Q13275	10728	TRANS	BIP_PGC3_noukb	UKBB-PPP_Specific	NA,-		0.686603	0.686603	UKBB_PPP	UKBB_PPP	1.17087	4676.45	Depression Howard et all	SEMA3F	Proteiome	BRAIN	PWAS	ROS/MAP	FUSION	-3.6017		0.000316		33846625	10.1038/s41593-021-00832-6	Wingo Nat Neurosci	BRAIN
SEMA3F	Q13275	10728	TRANS	BIP_PGC3_noukb	UKBB-PPP_Specific	NA,-		0.686603	0.686603	UKBB_PPP	UKBB_PPP	1.17087	4676.45	cognitive function	SEMA3F	Transcriptome	CORTEX	COLOC	MetaBrain	coloc				2.13476e-15	36823318	10.1038/s41588-023-01300-6	Klein et all Nat Genet	BRAIN
SEMA3F	Q13275	10728	TRANS	BIP_PGC3_noukb	UKBB-PPP_Specific	NA,-		0.686603	0.686603	UKBB_PPP	UKBB_PPP	1.17087	4676.45	cognitive function	SEMA3F	Transcriptome	CORTEX	COLOC	MetaBrain	coloc				2.13e-15	36823318	10.1038/s41588-023-01300-6	Klein et all Nat Genet	BRAIN
SEMA3F	Q13275	10728	TRANS	BIP_PGC3_noukb	UKBB-PPP_Specific	NA,-		0.686603	0.686603	UKBB_PPP	UKBB_PPP	1.17087	4676.45	Years of schooling	SEMA3F	Transcriptome	CORTEX	COLOC	MetaBrain	coloc				1.93957e-11	36823318	10.1038/s41588-023-01300-6	Klein et all Nat Genet	BRAIN
SEMA3F	Q13275	10728	TRANS	BIP_PGC3_noukb	UKBB-PPP_Specific	NA,-		0.686603	0.686603	UKBB_PPP	UKBB_PPP	1.17087	4676.45	Years of education	SEMA3F	Transcriptome	STARNET Fat, visceral	SMR	STARNET Fat, visceral	SMR	0.056524	0.012326	4.52161e-06		28552197	10.1016/j.ajhg.2017.04.016	Hauberg ME et al	Multitissue
SEMA3F	Q13275	10728	TRANS	Cognition_Meta	UKBB-PPP_Specific	NA,+		0.00554789	0.00554789	UKBB_PPP	UKBB_PPP	0.0810873	37.7867	Deepression_Wray_tall	SEMA3F	Transcriptome	BRAIN DLPFC	MR	PsychENCODE	TwoSampleMR	0.04	0.02	0.061		35296807	10.1038/s41380-022-01507-9	Deng et all Mol Psychiatry	BRAIN
SEMA3F	Q13275	10728	TRANS	Cognition_Meta	UKBB-PPP_Specific	NA,+		0.00554789	0.00554789	UKBB_PPP	UKBB_PPP	0.0810873	37.7867	cognitive function	SEMA3F	Proteiome	CORTEX	MR	MetaBrain	TwoSampleMR	0.0516259	0.00792781	7.41584e-11		36823318	10.1038/s41588-023-01300-6	Klein et all Nat Genet	BRAIN
SEMA3F	Q13275	10728	TRANS	Cognition_Meta	UKBB-PPP_Specific	NA,+		0.00554789	0.00554789	UKBB_PPP	UKBB_PPP	0.0810873	37.7867	cognitive function	SEMA3F	Proteiome	CORTEX	MR	MetaBrain	TwoSampleMR	0.0512291	0.0079155	9.672e-11		36823318	10.1038/s41588-023-01300-6	Klein et all Nat Genet	BRAIN
SEMA3F	Q13275	10728	TRANS	Cognition_Meta	UKBB-PPP_Specific	NA,+		0.00554789	0.00554789	UKBB_PPP	UKBB_PPP	0.0810873	37.7867	Years of schooling	SEMA3F	Proteiome	CORTEX	MR	MetaBrain	TwoSampleMR	0.0526045	0.00490746	8.26279e-27		36823318	10.1038/s41588-023-01300-6	Klein et all Nat Genet	BRAIN
SEMA3F	Q13275	10728	TRANS	Cognition_Meta	UKBB-PPP_Specific	NA,+		0.00554789	0.00554789	UKBB_PPP	UKBB_PPP	0.0810873	37.7867	SCZ_PGC3	SEMA3F	Transcriptome	DLPFC	SMR	CMC+GTEX	SMR	-0.0235959	0.03868	0.541844		35460606	10.1016/j.ajhg.2022.04.004	Jiang eet all Am J Hum Genet	BRAIN
SEMA3F	Q13275	10728	TRANS	Cognition_Meta	UKBB-PPP_Specific	NA,+		0.00554789	0.00554789	UKBB_PPP	UKBB_PPP	0.0810873	37.7867	SCZ.Clozuk.2018	SEMA3F	Transcriptome	BRAIN	SMR	PsychENCODE	SMR	-0.118043	0.0482078	0.0143		30545856	10.1126/science.aat8127	Gandal et all science	BRAIN
SEMA3F	Q13275	10728	TRANS	Cognition_Meta	UKBB-PPP_Specific	NA,+		0.00554789	0.00554789	UKBB_PPP	UKBB_PPP	0.0810873	37.7867	BD.PGC.ruderferCell2018	SEMA3F	Transcriptome	BRAIN	SMR	PsychENCODE	SMR	-0.153115	0.0726778	0.0351377		30545856	10.1126/science.aat8127	Gandal et all science	BRAIN
SEMA3F	Q13275	10728	TRANS	Cognition_Meta	UKBB-PPP_Specific	NA,+		0.00554789	0.00554789	UKBB_PPP	UKBB_PPP	0.0810873	37.7867	MDD	SEMA3F	Proteiome	BRAIN	SMR	BrainMeta	SMR	-0.0267847	0.0101012	0.00801038		37415601	10.3389/fgene.2023.1191264	Gedik et all Front Genet	BRAIN
SEMA3F	Q13275	10728	TRANS	Cognition_Meta	UKBB-PPP_Specific	NA,+		0.00554789	0.00554789	UKBB_PPP	UKBB_PPP	0.0810873	37.7867	BIP	SEMA3F	Proteiome	BRAIN	SMR	BrainMeta	SMR	-0.0643669	0.0219101	0.00330578		37415601	10.3389/fgene.2023.1191264	Gedik et all Front Genet	BRAIN
SEMA3F	Q13275	10728	TRANS	Cognition_Meta	UKBB-PPP_Specific	NA,+		0.00554789	0.00554789	UKBB_PPP	UKBB_PPP	0.0810873	37.7867	SCZ	SEMA3F	Proteiome	BRAIN	SMR	BrainMeta	SMR	-0.0389105	0.0180145	0.0307761		37415601	10.3389/fgene.2023.1191264	Gedik et all Front Genet	BRAIN
SEMA3F	Q13275	10728	TRANS	Cognition_Meta	UKBB-PPP_Specific	NA,+		0.00554789	0.00554789	UKBB_PPP	UKBB_PPP	0.0810873	37.7867	SCZ.Clozuk.2018	SEMA3F	Transcriptome	BRAIN	TWAS	PsychENCODE	FUSION	0.20883		0.835		30545856	10.1126/science.aat8127	Gandal et all science	BRAIN
SEMA3F	Q13275	10728	TRANS	Cognition_Meta	UKBB-PPP_Specific	NA,+		0.00554789	0.00554789	UKBB_PPP	UKBB_PPP	0.0810873	37.7867	BD.PGC.ruderferCell2018	SEMA3F	Transcriptome	BRAIN	TWAS	PsychENCODE	FUSION	-1.81663		0.0693		30545856	10.1126/science.aat8127	Gandal et all science	BRAIN
SEMA3F	Q13275	10728	TRANS	Cognition_Meta	UKBB-PPP_Specific	NA,+		0.00554789	0.00554789	UKBB_PPP	UKBB_PPP	0.0810873	37.7867	Major depressive disorder	SEMA3F	Transcriptome	BRAIN DPFC	TWAS	783 donors of European ancestry	FUSION	-3.26151		0.00111		35882878	10.1038/s41467-022-31873-5	Wingo et all Nat Commun	BRAIN
SEMA3F	Q13275	10728	TRANS	Cognition_Meta	UKBB-PPP_Specific	NA,+		0.00554789	0.00554789	UKBB_PPP	UKBB_PPP	0.0810873	37.7867	Depression Howard et all	SEMA3F	Proteiome	BRAIN	PWAS	ROS/MAP	FUSION	-3.6017		0.000316		33846625	10.1038/s41593-021-00832-6	Wingo Nat Neurosci	BRAIN
SEMA3F	Q13275	10728	TRANS	Cognition_Meta	UKBB-PPP_Specific	NA,+		0.00554789	0.00554789	UKBB_PPP	UKBB_PPP	0.0810873	37.7867	cognitive function	SEMA3F	Transcriptome	CORTEX	COLOC	MetaBrain	coloc				2.13476e-15	36823318	10.1038/s41588-023-01300-6	Klein et all Nat Genet	BRAIN
SEMA3F	Q13275	10728	TRANS	Cognition_Meta	UKBB-PPP_Specific	NA,+		0.00554789	0.00554789	UKBB_PPP	UKBB_PPP	0.0810873	37.7867	cognitive function	SEMA3F	Transcriptome	CORTEX	COLOC	MetaBrain	coloc				2.13e-15	36823318	10.1038/s41588-023-01300-6	Klein et all Nat Genet	BRAIN
SEMA3F	Q13275	10728	TRANS	Cognition_Meta	UKBB-PPP_Specific	NA,+		0.00554789	0.00554789	UKBB_PPP	UKBB_PPP	0.0810873	37.7867	Years of schooling	SEMA3F	Transcriptome	CORTEX	COLOC	MetaBrain	coloc				1.93957e-11	36823318	10.1038/s41588-023-01300-6	Klein et all Nat Genet	BRAIN
SEMA3F	Q13275	10728	TRANS	Cognition_Meta	UKBB-PPP_Specific	NA,+		0.00554789	0.00554789	UKBB_PPP	UKBB_PPP	0.0810873	37.7867	Years of education	SEMA3F	Transcriptome	STARNET Fat, visceral	SMR	STARNET Fat, visceral	SMR	0.056524	0.012326	4.52161e-06		28552197	10.1016/j.ajhg.2017.04.016	Hauberg ME et al	Multitissue
SEMA3F	Q13275	10728	TRANS	Depression_iPSYCH_2023	UKBB-PPP_Specific	NA,-		0.100635	0.100635	UKBB_PPP	UKBB_PPP	1.09144	685.424	Deepression_Wray_tall	SEMA3F	Transcriptome	BRAIN DLPFC	MR	PsychENCODE	TwoSampleMR	0.04	0.02	0.061		35296807	10.1038/s41380-022-01507-9	Deng et all Mol Psychiatry	BRAIN
SEMA3F	Q13275	10728	TRANS	Depression_iPSYCH_2023	UKBB-PPP_Specific	NA,-		0.100635	0.100635	UKBB_PPP	UKBB_PPP	1.09144	685.424	cognitive function	SEMA3F	Proteiome	CORTEX	MR	MetaBrain	TwoSampleMR	0.0516259	0.00792781	7.41584e-11		36823318	10.1038/s41588-023-01300-6	Klein et all Nat Genet	BRAIN
SEMA3F	Q13275	10728	TRANS	Depression_iPSYCH_2023	UKBB-PPP_Specific	NA,-		0.100635	0.100635	UKBB_PPP	UKBB_PPP	1.09144	685.424	cognitive function	SEMA3F	Proteiome	CORTEX	MR	MetaBrain	TwoSampleMR	0.0512291	0.0079155	9.672e-11		36823318	10.1038/s41588-023-01300-6	Klein et all Nat Genet	BRAIN
SEMA3F	Q13275	10728	TRANS	Depression_iPSYCH_2023	UKBB-PPP_Specific	NA,-		0.100635	0.100635	UKBB_PPP	UKBB_PPP	1.09144	685.424	Years of schooling	SEMA3F	Proteiome	CORTEX	MR	MetaBrain	TwoSampleMR	0.0526045	0.00490746	8.26279e-27		36823318	10.1038/s41588-023-01300-6	Klein et all Nat Genet	BRAIN
SEMA3F	Q13275	10728	TRANS	Depression_iPSYCH_2023	UKBB-PPP_Specific	NA,-		0.100635	0.100635	UKBB_PPP	UKBB_PPP	1.09144	685.424	SCZ_PGC3	SEMA3F	Transcriptome	DLPFC	SMR	CMC+GTEX	SMR	-0.0235959	0.03868	0.541844		35460606	10.1016/j.ajhg.2022.04.004	Jiang eet all Am J Hum Genet	BRAIN
SEMA3F	Q13275	10728	TRANS	Depression_iPSYCH_2023	UKBB-PPP_Specific	NA,-		0.100635	0.100635	UKBB_PPP	UKBB_PPP	1.09144	685.424	SCZ.Clozuk.2018	SEMA3F	Transcriptome	BRAIN	SMR	PsychENCODE	SMR	-0.118043	0.0482078	0.0143		30545856	10.1126/science.aat8127	Gandal et all science	BRAIN
SEMA3F	Q13275	10728	TRANS	Depression_iPSYCH_2023	UKBB-PPP_Specific	NA,-		0.100635	0.100635	UKBB_PPP	UKBB_PPP	1.09144	685.424	BD.PGC.ruderferCell2018	SEMA3F	Transcriptome	BRAIN	SMR	PsychENCODE	SMR	-0.153115	0.0726778	0.0351377		30545856	10.1126/science.aat8127	Gandal et all science	BRAIN
SEMA3F	Q13275	10728	TRANS	Depression_iPSYCH_2023	UKBB-PPP_Specific	NA,-		0.100635	0.100635	UKBB_PPP	UKBB_PPP	1.09144	685.424	MDD	SEMA3F	Proteiome	BRAIN	SMR	BrainMeta	SMR	-0.0267847	0.0101012	0.00801038		37415601	10.3389/fgene.2023.1191264	Gedik et all Front Genet	BRAIN
SEMA3F	Q13275	10728	TRANS	Depression_iPSYCH_2023	UKBB-PPP_Specific	NA,-		0.100635	0.100635	UKBB_PPP	UKBB_PPP	1.09144	685.424	BIP	SEMA3F	Proteiome	BRAIN	SMR	BrainMeta	SMR	-0.0643669	0.0219101	0.00330578		37415601	10.3389/fgene.2023.1191264	Gedik et all Front Genet	BRAIN
SEMA3F	Q13275	10728	TRANS	Depression_iPSYCH_2023	UKBB-PPP_Specific	NA,-		0.100635	0.100635	UKBB_PPP	UKBB_PPP	1.09144	685.424	SCZ	SEMA3F	Proteiome	BRAIN	SMR	BrainMeta	SMR	-0.0389105	0.0180145	0.0307761		37415601	10.3389/fgene.2023.1191264	Gedik et all Front Genet	BRAIN
SEMA3F	Q13275	10728	TRANS	Depression_iPSYCH_2023	UKBB-PPP_Specific	NA,-		0.100635	0.100635	UKBB_PPP	UKBB_PPP	1.09144	685.424	SCZ.Clozuk.2018	SEMA3F	Transcriptome	BRAIN	TWAS	PsychENCODE	FUSION	0.20883		0.835		30545856	10.1126/science.aat8127	Gandal et all science	BRAIN
SEMA3F	Q13275	10728	TRANS	Depression_iPSYCH_2023	UKBB-PPP_Specific	NA,-		0.100635	0.100635	UKBB_PPP	UKBB_PPP	1.09144	685.424	BD.PGC.ruderferCell2018	SEMA3F	Transcriptome	BRAIN	TWAS	PsychENCODE	FUSION	-1.81663		0.0693		30545856	10.1126/science.aat8127	Gandal et all science	BRAIN
SEMA3F	Q13275	10728	TRANS	Depression_iPSYCH_2023	UKBB-PPP_Specific	NA,-		0.100635	0.100635	UKBB_PPP	UKBB_PPP	1.09144	685.424	Major depressive disorder	SEMA3F	Transcriptome	BRAIN DPFC	TWAS	783 donors of European ancestry	FUSION	-3.26151		0.00111		35882878	10.1038/s41467-022-31873-5	Wingo et all Nat Commun	BRAIN
SEMA3F	Q13275	10728	TRANS	Depression_iPSYCH_2023	UKBB-PPP_Specific	NA,-		0.100635	0.100635	UKBB_PPP	UKBB_PPP	1.09144	685.424	Depression Howard et all	SEMA3F	Proteiome	BRAIN	PWAS	ROS/MAP	FUSION	-3.6017		0.000316		33846625	10.1038/s41593-021-00832-6	Wingo Nat Neurosci	BRAIN
SEMA3F	Q13275	10728	TRANS	Depression_iPSYCH_2023	UKBB-PPP_Specific	NA,-		0.100635	0.100635	UKBB_PPP	UKBB_PPP	1.09144	685.424	cognitive function	SEMA3F	Transcriptome	CORTEX	COLOC	MetaBrain	coloc				2.13476e-15	36823318	10.1038/s41588-023-01300-6	Klein et all Nat Genet	BRAIN
SEMA3F	Q13275	10728	TRANS	Depression_iPSYCH_2023	UKBB-PPP_Specific	NA,-		0.100635	0.100635	UKBB_PPP	UKBB_PPP	1.09144	685.424	cognitive function	SEMA3F	Transcriptome	CORTEX	COLOC	MetaBrain	coloc				2.13e-15	36823318	10.1038/s41588-023-01300-6	Klein et all Nat Genet	BRAIN
SEMA3F	Q13275	10728	TRANS	Depression_iPSYCH_2023	UKBB-PPP_Specific	NA,-		0.100635	0.100635	UKBB_PPP	UKBB_PPP	1.09144	685.424	Years of schooling	SEMA3F	Transcriptome	CORTEX	COLOC	MetaBrain	coloc				1.93957e-11	36823318	10.1038/s41588-023-01300-6	Klein et all Nat Genet	BRAIN
SEMA3F	Q13275	10728	TRANS	Depression_iPSYCH_2023	UKBB-PPP_Specific	NA,-		0.100635	0.100635	UKBB_PPP	UKBB_PPP	1.09144	685.424	Years of education	SEMA3F	Transcriptome	STARNET Fat, visceral	SMR	STARNET Fat, visceral	SMR	0.056524	0.012326	4.52161e-06		28552197	10.1016/j.ajhg.2017.04.016	Hauberg ME et al	Multitissue
SEMA3F	Q13275	10728	TRANS	PGC3_SCZ_NoUKB	UKBB-PPP_Specific	NA,+		0.511798	0.511798	UKBB_PPP	UKBB_PPP	1.00399	3485.86	Deepression_Wray_tall	SEMA3F	Transcriptome	BRAIN DLPFC	MR	PsychENCODE	TwoSampleMR	0.04	0.02	0.061		35296807	10.1038/s41380-022-01507-9	Deng et all Mol Psychiatry	BRAIN
SEMA3F	Q13275	10728	TRANS	PGC3_SCZ_NoUKB	UKBB-PPP_Specific	NA,+		0.511798	0.511798	UKBB_PPP	UKBB_PPP	1.00399	3485.86	cognitive function	SEMA3F	Proteiome	CORTEX	MR	MetaBrain	TwoSampleMR	0.0516259	0.00792781	7.41584e-11		36823318	10.1038/s41588-023-01300-6	Klein et all Nat Genet	BRAIN
SEMA3F	Q13275	10728	TRANS	PGC3_SCZ_NoUKB	UKBB-PPP_Specific	NA,+		0.511798	0.511798	UKBB_PPP	UKBB_PPP	1.00399	3485.86	cognitive function	SEMA3F	Proteiome	CORTEX	MR	MetaBrain	TwoSampleMR	0.0512291	0.0079155	9.672e-11		36823318	10.1038/s41588-023-01300-6	Klein et all Nat Genet	BRAIN
SEMA3F	Q13275	10728	TRANS	PGC3_SCZ_NoUKB	UKBB-PPP_Specific	NA,+		0.511798	0.511798	UKBB_PPP	UKBB_PPP	1.00399	3485.86	Years of schooling	SEMA3F	Proteiome	CORTEX	MR	MetaBrain	TwoSampleMR	0.0526045	0.00490746	8.26279e-27		36823318	10.1038/s41588-023-01300-6	Klein et all Nat Genet	BRAIN
SEMA3F	Q13275	10728	TRANS	PGC3_SCZ_NoUKB	UKBB-PPP_Specific	NA,+		0.511798	0.511798	UKBB_PPP	UKBB_PPP	1.00399	3485.86	SCZ_PGC3	SEMA3F	Transcriptome	DLPFC	SMR	CMC+GTEX	SMR	-0.0235959	0.03868	0.541844		35460606	10.1016/j.ajhg.2022.04.004	Jiang eet all Am J Hum Genet	BRAIN
SEMA3F	Q13275	10728	TRANS	PGC3_SCZ_NoUKB	UKBB-PPP_Specific	NA,+		0.511798	0.511798	UKBB_PPP	UKBB_PPP	1.00399	3485.86	SCZ.Clozuk.2018	SEMA3F	Transcriptome	BRAIN	SMR	PsychENCODE	SMR	-0.118043	0.0482078	0.0143		30545856	10.1126/science.aat8127	Gandal et all science	BRAIN
SEMA3F	Q13275	10728	TRANS	PGC3_SCZ_NoUKB	UKBB-PPP_Specific	NA,+		0.511798	0.511798	UKBB_PPP	UKBB_PPP	1.00399	3485.86	BD.PGC.ruderferCell2018	SEMA3F	Transcriptome	BRAIN	SMR	PsychENCODE	SMR	-0.153115	0.0726778	0.0351377		30545856	10.1126/science.aat8127	Gandal et all science	BRAIN
SEMA3F	Q13275	10728	TRANS	PGC3_SCZ_NoUKB	UKBB-PPP_Specific	NA,+		0.511798	0.511798	UKBB_PPP	UKBB_PPP	1.00399	3485.86	MDD	SEMA3F	Proteiome	BRAIN	SMR	BrainMeta	SMR	-0.0267847	0.0101012	0.00801038		37415601	10.3389/fgene.2023.1191264	Gedik et all Front Genet	BRAIN
SEMA3F	Q13275	10728	TRANS	PGC3_SCZ_NoUKB	UKBB-PPP_Specific	NA,+		0.511798	0.511798	UKBB_PPP	UKBB_PPP	1.00399	3485.86	BIP	SEMA3F	Proteiome	BRAIN	SMR	BrainMeta	SMR	-0.0643669	0.0219101	0.00330578		37415601	10.3389/fgene.2023.1191264	Gedik et all Front Genet	BRAIN
SEMA3F	Q13275	10728	TRANS	PGC3_SCZ_NoUKB	UKBB-PPP_Specific	NA,+		0.511798	0.511798	UKBB_PPP	UKBB_PPP	1.00399	3485.86	SCZ	SEMA3F	Proteiome	BRAIN	SMR	BrainMeta	SMR	-0.0389105	0.0180145	0.0307761		37415601	10.3389/fgene.2023.1191264	Gedik et all Front Genet	BRAIN
SEMA3F	Q13275	10728	TRANS	PGC3_SCZ_NoUKB	UKBB-PPP_Specific	NA,+		0.511798	0.511798	UKBB_PPP	UKBB_PPP	1.00399	3485.86	SCZ.Clozuk.2018	SEMA3F	Transcriptome	BRAIN	TWAS	PsychENCODE	FUSION	0.20883		0.835		30545856	10.1126/science.aat8127	Gandal et all science	BRAIN
SEMA3F	Q13275	10728	TRANS	PGC3_SCZ_NoUKB	UKBB-PPP_Specific	NA,+		0.511798	0.511798	UKBB_PPP	UKBB_PPP	1.00399	3485.86	BD.PGC.ruderferCell2018	SEMA3F	Transcriptome	BRAIN	TWAS	PsychENCODE	FUSION	-1.81663		0.0693		30545856	10.1126/science.aat8127	Gandal et all science	BRAIN
SEMA3F	Q13275	10728	TRANS	PGC3_SCZ_NoUKB	UKBB-PPP_Specific	NA,+		0.511798	0.511798	UKBB_PPP	UKBB_PPP	1.00399	3485.86	Major depressive disorder	SEMA3F	Transcriptome	BRAIN DPFC	TWAS	783 donors of European ancestry	FUSION	-3.26151		0.00111		35882878	10.1038/s41467-022-31873-5	Wingo et all Nat Commun	BRAIN
SEMA3F	Q13275	10728	TRANS	PGC3_SCZ_NoUKB	UKBB-PPP_Specific	NA,+		0.511798	0.511798	UKBB_PPP	UKBB_PPP	1.00399	3485.86	Depression Howard et all	SEMA3F	Proteiome	BRAIN	PWAS	ROS/MAP	FUSION	-3.6017		0.000316		33846625	10.1038/s41593-021-00832-6	Wingo Nat Neurosci	BRAIN
SEMA3F	Q13275	10728	TRANS	PGC3_SCZ_NoUKB	UKBB-PPP_Specific	NA,+		0.511798	0.511798	UKBB_PPP	UKBB_PPP	1.00399	3485.86	cognitive function	SEMA3F	Transcriptome	CORTEX	COLOC	MetaBrain	coloc				2.13476e-15	36823318	10.1038/s41588-023-01300-6	Klein et all Nat Genet	BRAIN
SEMA3F	Q13275	10728	TRANS	PGC3_SCZ_NoUKB	UKBB-PPP_Specific	NA,+		0.511798	0.511798	UKBB_PPP	UKBB_PPP	1.00399	3485.86	cognitive function	SEMA3F	Transcriptome	CORTEX	COLOC	MetaBrain	coloc				2.13e-15	36823318	10.1038/s41588-023-01300-6	Klein et all Nat Genet	BRAIN
SEMA3F	Q13275	10728	TRANS	PGC3_SCZ_NoUKB	UKBB-PPP_Specific	NA,+		0.511798	0.511798	UKBB_PPP	UKBB_PPP	1.00399	3485.86	Years of schooling	SEMA3F	Transcriptome	CORTEX	COLOC	MetaBrain	coloc				1.93957e-11	36823318	10.1038/s41588-023-01300-6	Klein et all Nat Genet	BRAIN
SEMA3F	Q13275	10728	TRANS	PGC3_SCZ_NoUKB	UKBB-PPP_Specific	NA,+		0.511798	0.511798	UKBB_PPP	UKBB_PPP	1.00399	3485.86	Years of education	SEMA3F	Transcriptome	STARNET Fat, visceral	SMR	STARNET Fat, visceral	SMR	0.056524	0.012326	4.52161e-06		28552197	10.1016/j.ajhg.2017.04.016	Hauberg ME et al	Multitissue
SEMA3G	Q9NS98	30400	CIS	PGC3_SCZ_NoUKB	DECODE_Specific	+,NA		0.00251276	0.00251276	DECODE	DECODE	0.0630381	9.39268	SCZ	SEMA3G	Proteome	PLASMA	MR	deCODE	TwoSampleMR	0.150669	0.0458422	0.00101371		37085628	10.1007/s00439-023-02562-0	Dang et al Human Genetics	BLOOD
SEMA3G	Q9NS98	30400	CIS	PGC3_SCZ_NoUKB	DECODE_Specific	+,NA		0.00251276	0.00251276	DECODE	DECODE	0.0630381	9.39268	BIP	SEMA3G	Proteome	PLASMA	MR	deCODE	TwoSampleMR	0.176259	0.0525942	0.000804308		37085628	10.1007/s00439-023-02562-0	Dang et al Human Genetics	BLOOD
SEMA3G	Q9NS98	30400	CIS	PGC3_SCZ_NoUKB	DECODE_Specific	+,NA		0.00251276	0.00251276	DECODE	DECODE	0.0630381	9.39268	MDD	SEMA3G	Proteome	PLASMA	MR	deCODE	TwoSampleMR	0.0555131	0.018874	0.003269		37085628	10.1007/s00439-023-02562-0	Dang et al Human Genetics	BLOOD
SEMA3G	Q9NS98	30400	CIS	PGC3_SCZ_NoUKB	DECODE_Specific	+,NA		0.00251276	0.00251276	DECODE	DECODE	0.0630381	9.39268	Bipolar disorder	SEMA3G	Proteome	PLASMA	MR	INTERVAL	TwoSampleMR	-0.124554	0.0464684	0.00735329		36280454	https://doi.org/10.1016/j.biopsych.2022.08.015	Lu et al Biol Psychiatry	BLOOD
SEMA3G	Q9NS98	30400	CIS	PGC3_SCZ_NoUKB	DECODE_Specific	+,NA		0.00251276	0.00251276	DECODE	DECODE	0.0630381	9.39268	Bipolar disorder	SEMA3G	Proteome	PLASMA	MR	AGES	TwoSampleMR	-0.106005	0.0485944	0.0291516		36280454	https://doi.org/10.1016/j.biopsych.2022.08.015	Lu et al Biol Psychiatry	BLOOD
SEMA3G	Q9NS98	30400	CIS	PGC3_SCZ_NoUKB	DECODE_Specific	+,NA		0.00251276	0.00251276	DECODE	DECODE	0.0630381	9.39268	Bipolar disorder	SEMA3G	Proteome	PLASMA	MR	FENLAND	TwoSampleMR	-0.00971555	0.110825	0.930142		36280454	https://doi.org/10.1016/j.biopsych.2022.08.015	Lu et al Biol Psychiatry	BLOOD
SEMA3G	Q9NS98	30400	CIS	PGC3_SCZ_NoUKB	DECODE_Specific	+,NA		0.00251276	0.00251276	DECODE	DECODE	0.0630381	9.39268	Major depressive disorder	SEMA3G	Proteome	PLASMA	MR	INTERVAL	TwoSampleMR	-0.0141264	0.0208178	0.49741		36280454	https://doi.org/10.1016/j.biopsych.2022.08.015	Lu et al Biol Psychiatry	BLOOD
SEMA3G	Q9NS98	30400	CIS	PGC3_SCZ_NoUKB	DECODE_Specific	+,NA		0.00251276	0.00251276	DECODE	DECODE	0.0630381	9.39268	Major depressive disorder	SEMA3G	Proteome	PLASMA	MR	AGES	TwoSampleMR	-0.0108434	0.0216868	0.617075		36280454	https://doi.org/10.1016/j.biopsych.2022.08.015	Lu et al Biol Psychiatry	BLOOD
SEMA3G	Q9NS98	30400	CIS	PGC3_SCZ_NoUKB	DECODE_Specific	+,NA		0.00251276	0.00251276	DECODE	DECODE	0.0630381	9.39268	Major depressive disorder	SEMA3G	Proteome	PLASMA	MR	FENLAND	TwoSampleMR	0.0168829	0.0378869	0.655876		36280454	https://doi.org/10.1016/j.biopsych.2022.08.015	Lu et al Biol Psychiatry	BLOOD
SEMA3G	Q9NS98	30400	CIS	PGC3_SCZ_NoUKB	DECODE_Specific	+,NA		0.00251276	0.00251276	DECODE	DECODE	0.0630381	9.39268	Schizophrenia	SEMA3G	Proteome	PLASMA	MR	INTERVAL	TwoSampleMR	-0.101866	0.0420074	0.0153101		36280454	https://doi.org/10.1016/j.biopsych.2022.08.015	Lu et al Biol Psychiatry	BLOOD
SEMA3G	Q9NS98	30400	CIS	PGC3_SCZ_NoUKB	DECODE_Specific	+,NA		0.00251276	0.00251276	DECODE	DECODE	0.0630381	9.39268	Schizophrenia	SEMA3G	Proteome	PLASMA	MR	AGES	TwoSampleMR	-0.0887649	0.0441767	0.0445037		36280454	https://doi.org/10.1016/j.biopsych.2022.08.015	Lu et al Biol Psychiatry	BLOOD
SEMA3G	Q9NS98	30400	CIS	PGC3_SCZ_NoUKB	DECODE_Specific	+,NA		0.00251276	0.00251276	DECODE	DECODE	0.0630381	9.39268	Schizophrenia	SEMA3G	Proteome	PLASMA	MR	FENLAND	TwoSampleMR	0.00489788	0.108076	0.963853		36280454	https://doi.org/10.1016/j.biopsych.2022.08.015	Lu et al Biol Psychiatry	BLOOD
SEMA3G	Q9NS98	30400	CIS	PGC3_SCZ_NoUKB	DECODE_Specific	+,NA		0.00251276	0.00251276	DECODE	DECODE	0.0630381	9.39268	Deepression_Wray_tall	SEMA3G	Proteiome	BLOOD	MR	AGES	TwoSampleMR	0.01	0.02	0.617		35296807	10.1038/s41380-022-01507-9	Deng et all Mol Psychiatry	BLOOD
SEMA3G	Q9NS98	30400	CIS	PGC3_SCZ_NoUKB	DECODE_Specific	+,NA		0.00251276	0.00251276	DECODE	DECODE	0.0630381	9.39268	SCZ	SEMA3G	Proteiome	BLOOD	SMR	deCODE	SMR	0.164055	0.0471602	0.000503902		37415601	10.3389/fgene.2023.1191264	Gedik et all Front Genet	BLOOD
SEMA3G	Q9NS98	30400	CIS	PGC3_SCZ_NoUKB	DECODE_Specific	+,NA		0.00251276	0.00251276	DECODE	DECODE	0.0630381	9.39268	MDD	SEMA3G	Proteiome	BLOOD	SMR	deCODE	SMR	0.0948827	0.0238565	6.97e-05		37415601	10.3389/fgene.2023.1191264	Gedik et all Front Genet	BLOOD
SEMA3G	Q9NS98	30400	CIS	PGC3_SCZ_NoUKB	DECODE_Specific	+,NA		0.00251276	0.00251276	DECODE	DECODE	0.0630381	9.39268	BIP	SEMA3G	Proteiome	BLOOD	SMR	deCODE	SMR	0.176259	0.053215	0.000925624		37415601	10.3389/fgene.2023.1191264	Gedik et all Front Genet	BLOOD
SEMA3G	Q9NS98	30400	CIS	PGC3_SCZ_NoUKB	DECODE_Specific	+,NA		0.00251276	0.00251276	DECODE	DECODE	0.0630381	9.39268	SCZ	SEMA3G	Transcriptome	TW_ADRENAL_GLAND	TWAS	TW_Adrenal_Gland		0.218023		7.1568e-12		31086352	10.1038/s41588-019-0409-8	R_Gamazon et al Nat Genet	BRAIN
SEMA3G	Q9NS98	30400	CIS	PGC3_SCZ_NoUKB	DECODE_Specific	+,NA		0.00251276	0.00251276	DECODE	DECODE	0.0630381	9.39268	SCZ.Clozuk.2018	SEMA3G	Transcriptome	BRAIN	TWAS	PsychENCODE	FUSION	-1.80588		0.0709		30545856	10.1126/science.aat8127	Gandal et all science	BRAIN
SEMA3G	Q9NS98	30400	CIS	PGC3_SCZ_NoUKB	DECODE_Specific	+,NA		0.00251276	0.00251276	DECODE	DECODE	0.0630381	9.39268	BD.PGC.ruderferCell2018	SEMA3G	Transcriptome	BRAIN	TWAS	PsychENCODE	FUSION	0.65819		0.51		30545856	10.1126/science.aat8127	Gandal et all science	BRAIN
SEMA3G	Q9NS98	30400	CIS	PGC3_SCZ_NoUKB	DECODE_Specific	+,NA		0.00251276	0.00251276	DECODE	DECODE	0.0630381	9.39268	Depression Howard et all	SEMA3G	Proteiome	BRAIN	PWAS	ROS/MAP	FUSION	0.7097		0.478		33846625	10.1038/s41593-021-00832-6	Wingo Nat Neurosci	BRAIN
SEMA3G	Q9NS98	30400	CIS	PGC3_SCZ_NoUKB	DECODE_Specific	+,NA		0.00251276	0.00251276	DECODE	DECODE	0.0630381	9.39268	Bipolar_Disorder_Type1	SEMA3G	Transcriptome	Brain_Cerebellum	TWAS	GTeX	FUSION			0.000174		35912095	10.3389/fcell.2022.956265	Huang Y et al	Brain
SEMA3G	Q9NS98	30400	CIS	PGC3_SCZ_NoUKB	DECODE_Specific	+,NA		0.00251276	0.00251276	DECODE	DECODE	0.0630381	9.39268	Bipolar Disorder	SEMA3G	Transcriptome	Brain Spinal Brain Cortexd cervical c-1	ETWAS	GTeX	ETWAS			8.4e-07		33772305	10.1093/schbul/sbab023	Yao S et al	Brain
SEMA3G	Q9NS98	30400	CIS	BIP_PGC3_noukb	DECODE_Specific	+,NA		0.00432996	0.00432996	DECODE	DECODE	0.137164	16.1854	SCZ	SEMA3G	Proteome	PLASMA	MR	deCODE	TwoSampleMR	0.150669	0.0458422	0.00101371		37085628	10.1007/s00439-023-02562-0	Dang et al Human Genetics	BLOOD
SEMA3G	Q9NS98	30400	CIS	BIP_PGC3_noukb	DECODE_Specific	+,NA		0.00432996	0.00432996	DECODE	DECODE	0.137164	16.1854	BIP	SEMA3G	Proteome	PLASMA	MR	deCODE	TwoSampleMR	0.176259	0.0525942	0.000804308		37085628	10.1007/s00439-023-02562-0	Dang et al Human Genetics	BLOOD
SEMA3G	Q9NS98	30400	CIS	BIP_PGC3_noukb	DECODE_Specific	+,NA		0.00432996	0.00432996	DECODE	DECODE	0.137164	16.1854	MDD	SEMA3G	Proteome	PLASMA	MR	deCODE	TwoSampleMR	0.0555131	0.018874	0.003269		37085628	10.1007/s00439-023-02562-0	Dang et al Human Genetics	BLOOD
SEMA3G	Q9NS98	30400	CIS	BIP_PGC3_noukb	DECODE_Specific	+,NA		0.00432996	0.00432996	DECODE	DECODE	0.137164	16.1854	Bipolar disorder	SEMA3G	Proteome	PLASMA	MR	INTERVAL	TwoSampleMR	-0.124554	0.0464684	0.00735329		36280454	https://doi.org/10.1016/j.biopsych.2022.08.015	Lu et al Biol Psychiatry	BLOOD
SEMA3G	Q9NS98	30400	CIS	BIP_PGC3_noukb	DECODE_Specific	+,NA		0.00432996	0.00432996	DECODE	DECODE	0.137164	16.1854	Bipolar disorder	SEMA3G	Proteome	PLASMA	MR	AGES	TwoSampleMR	-0.106005	0.0485944	0.0291516		36280454	https://doi.org/10.1016/j.biopsych.2022.08.015	Lu et al Biol Psychiatry	BLOOD
SEMA3G	Q9NS98	30400	CIS	BIP_PGC3_noukb	DECODE_Specific	+,NA		0.00432996	0.00432996	DECODE	DECODE	0.137164	16.1854	Bipolar disorder	SEMA3G	Proteome	PLASMA	MR	FENLAND	TwoSampleMR	-0.00971555	0.110825	0.930142		36280454	https://doi.org/10.1016/j.biopsych.2022.08.015	Lu et al Biol Psychiatry	BLOOD
SEMA3G	Q9NS98	30400	CIS	BIP_PGC3_noukb	DECODE_Specific	+,NA		0.00432996	0.00432996	DECODE	DECODE	0.137164	16.1854	Major depressive disorder	SEMA3G	Proteome	PLASMA	MR	INTERVAL	TwoSampleMR	-0.0141264	0.0208178	0.49741		36280454	https://doi.org/10.1016/j.biopsych.2022.08.015	Lu et al Biol Psychiatry	BLOOD
SEMA3G	Q9NS98	30400	CIS	BIP_PGC3_noukb	DECODE_Specific	+,NA		0.00432996	0.00432996	DECODE	DECODE	0.137164	16.1854	Major depressive disorder	SEMA3G	Proteome	PLASMA	MR	AGES	TwoSampleMR	-0.0108434	0.0216868	0.617075		36280454	https://doi.org/10.1016/j.biopsych.2022.08.015	Lu et al Biol Psychiatry	BLOOD
SEMA3G	Q9NS98	30400	CIS	BIP_PGC3_noukb	DECODE_Specific	+,NA		0.00432996	0.00432996	DECODE	DECODE	0.137164	16.1854	Major depressive disorder	SEMA3G	Proteome	PLASMA	MR	FENLAND	TwoSampleMR	0.0168829	0.0378869	0.655876		36280454	https://doi.org/10.1016/j.biopsych.2022.08.015	Lu et al Biol Psychiatry	BLOOD
SEMA3G	Q9NS98	30400	CIS	BIP_PGC3_noukb	DECODE_Specific	+,NA		0.00432996	0.00432996	DECODE	DECODE	0.137164	16.1854	Schizophrenia	SEMA3G	Proteome	PLASMA	MR	INTERVAL	TwoSampleMR	-0.101866	0.0420074	0.0153101		36280454	https://doi.org/10.1016/j.biopsych.2022.08.015	Lu et al Biol Psychiatry	BLOOD
SEMA3G	Q9NS98	30400	CIS	BIP_PGC3_noukb	DECODE_Specific	+,NA		0.00432996	0.00432996	DECODE	DECODE	0.137164	16.1854	Schizophrenia	SEMA3G	Proteome	PLASMA	MR	AGES	TwoSampleMR	-0.0887649	0.0441767	0.0445037		36280454	https://doi.org/10.1016/j.biopsych.2022.08.015	Lu et al Biol Psychiatry	BLOOD
SEMA3G	Q9NS98	30400	CIS	BIP_PGC3_noukb	DECODE_Specific	+,NA		0.00432996	0.00432996	DECODE	DECODE	0.137164	16.1854	Schizophrenia	SEMA3G	Proteome	PLASMA	MR	FENLAND	TwoSampleMR	0.00489788	0.108076	0.963853		36280454	https://doi.org/10.1016/j.biopsych.2022.08.015	Lu et al Biol Psychiatry	BLOOD
SEMA3G	Q9NS98	30400	CIS	BIP_PGC3_noukb	DECODE_Specific	+,NA		0.00432996	0.00432996	DECODE	DECODE	0.137164	16.1854	Deepression_Wray_tall	SEMA3G	Proteiome	BLOOD	MR	AGES	TwoSampleMR	0.01	0.02	0.617		35296807	10.1038/s41380-022-01507-9	Deng et all Mol Psychiatry	BLOOD
SEMA3G	Q9NS98	30400	CIS	BIP_PGC3_noukb	DECODE_Specific	+,NA		0.00432996	0.00432996	DECODE	DECODE	0.137164	16.1854	SCZ	SEMA3G	Proteiome	BLOOD	SMR	deCODE	SMR	0.164055	0.0471602	0.000503902		37415601	10.3389/fgene.2023.1191264	Gedik et all Front Genet	BLOOD
SEMA3G	Q9NS98	30400	CIS	BIP_PGC3_noukb	DECODE_Specific	+,NA		0.00432996	0.00432996	DECODE	DECODE	0.137164	16.1854	MDD	SEMA3G	Proteiome	BLOOD	SMR	deCODE	SMR	0.0948827	0.0238565	6.97e-05		37415601	10.3389/fgene.2023.1191264	Gedik et all Front Genet	BLOOD
SEMA3G	Q9NS98	30400	CIS	BIP_PGC3_noukb	DECODE_Specific	+,NA		0.00432996	0.00432996	DECODE	DECODE	0.137164	16.1854	BIP	SEMA3G	Proteiome	BLOOD	SMR	deCODE	SMR	0.176259	0.053215	0.000925624		37415601	10.3389/fgene.2023.1191264	Gedik et all Front Genet	BLOOD
SEMA3G	Q9NS98	30400	CIS	BIP_PGC3_noukb	DECODE_Specific	+,NA		0.00432996	0.00432996	DECODE	DECODE	0.137164	16.1854	SCZ	SEMA3G	Transcriptome	TW_ADRENAL_GLAND	TWAS	TW_Adrenal_Gland		0.218023		7.1568e-12		31086352	10.1038/s41588-019-0409-8	R_Gamazon et al Nat Genet	BRAIN
SEMA3G	Q9NS98	30400	CIS	BIP_PGC3_noukb	DECODE_Specific	+,NA		0.00432996	0.00432996	DECODE	DECODE	0.137164	16.1854	SCZ.Clozuk.2018	SEMA3G	Transcriptome	BRAIN	TWAS	PsychENCODE	FUSION	-1.80588		0.0709		30545856	10.1126/science.aat8127	Gandal et all science	BRAIN
SEMA3G	Q9NS98	30400	CIS	BIP_PGC3_noukb	DECODE_Specific	+,NA		0.00432996	0.00432996	DECODE	DECODE	0.137164	16.1854	BD.PGC.ruderferCell2018	SEMA3G	Transcriptome	BRAIN	TWAS	PsychENCODE	FUSION	0.65819		0.51		30545856	10.1126/science.aat8127	Gandal et all science	BRAIN
SEMA3G	Q9NS98	30400	CIS	BIP_PGC3_noukb	DECODE_Specific	+,NA		0.00432996	0.00432996	DECODE	DECODE	0.137164	16.1854	Depression Howard et all	SEMA3G	Proteiome	BRAIN	PWAS	ROS/MAP	FUSION	0.7097		0.478		33846625	10.1038/s41593-021-00832-6	Wingo Nat Neurosci	BRAIN
SEMA3G	Q9NS98	30400	CIS	BIP_PGC3_noukb	DECODE_Specific	+,NA		0.00432996	0.00432996	DECODE	DECODE	0.137164	16.1854	Bipolar_Disorder_Type1	SEMA3G	Transcriptome	Brain_Cerebellum	TWAS	GTeX	FUSION			0.000174		35912095	10.3389/fcell.2022.956265	Huang Y et al	Brain
SEMA3G	Q9NS98	30400	CIS	BIP_PGC3_noukb	DECODE_Specific	+,NA		0.00432996	0.00432996	DECODE	DECODE	0.137164	16.1854	Bipolar Disorder	SEMA3G	Transcriptome	Brain Spinal Brain Cortexd cervical c-1	ETWAS	GTeX	ETWAS			8.4e-07		33772305	10.1093/schbul/sbab023	Yao S et al	Brain
SEMA3G	Q9NS98	30400	CIS	Cognition_Meta	DECODE_Specific	-,NA		0.214362	0.214362	DECODE	DECODE	0.877638	801.284	SCZ	SEMA3G	Proteome	PLASMA	MR	deCODE	TwoSampleMR	0.150669	0.0458422	0.00101371		37085628	10.1007/s00439-023-02562-0	Dang et al Human Genetics	BLOOD
SEMA3G	Q9NS98	30400	CIS	Cognition_Meta	DECODE_Specific	-,NA		0.214362	0.214362	DECODE	DECODE	0.877638	801.284	BIP	SEMA3G	Proteome	PLASMA	MR	deCODE	TwoSampleMR	0.176259	0.0525942	0.000804308		37085628	10.1007/s00439-023-02562-0	Dang et al Human Genetics	BLOOD
SEMA3G	Q9NS98	30400	CIS	Cognition_Meta	DECODE_Specific	-,NA		0.214362	0.214362	DECODE	DECODE	0.877638	801.284	MDD	SEMA3G	Proteome	PLASMA	MR	deCODE	TwoSampleMR	0.0555131	0.018874	0.003269		37085628	10.1007/s00439-023-02562-0	Dang et al Human Genetics	BLOOD
SEMA3G	Q9NS98	30400	CIS	Cognition_Meta	DECODE_Specific	-,NA		0.214362	0.214362	DECODE	DECODE	0.877638	801.284	Bipolar disorder	SEMA3G	Proteome	PLASMA	MR	INTERVAL	TwoSampleMR	-0.124554	0.0464684	0.00735329		36280454	https://doi.org/10.1016/j.biopsych.2022.08.015	Lu et al Biol Psychiatry	BLOOD
SEMA3G	Q9NS98	30400	CIS	Cognition_Meta	DECODE_Specific	-,NA		0.214362	0.214362	DECODE	DECODE	0.877638	801.284	Bipolar disorder	SEMA3G	Proteome	PLASMA	MR	AGES	TwoSampleMR	-0.106005	0.0485944	0.0291516		36280454	https://doi.org/10.1016/j.biopsych.2022.08.015	Lu et al Biol Psychiatry	BLOOD
SEMA3G	Q9NS98	30400	CIS	Cognition_Meta	DECODE_Specific	-,NA		0.214362	0.214362	DECODE	DECODE	0.877638	801.284	Bipolar disorder	SEMA3G	Proteome	PLASMA	MR	FENLAND	TwoSampleMR	-0.00971555	0.110825	0.930142		36280454	https://doi.org/10.1016/j.biopsych.2022.08.015	Lu et al Biol Psychiatry	BLOOD
SEMA3G	Q9NS98	30400	CIS	Cognition_Meta	DECODE_Specific	-,NA		0.214362	0.214362	DECODE	DECODE	0.877638	801.284	Major depressive disorder	SEMA3G	Proteome	PLASMA	MR	INTERVAL	TwoSampleMR	-0.0141264	0.0208178	0.49741		36280454	https://doi.org/10.1016/j.biopsych.2022.08.015	Lu et al Biol Psychiatry	BLOOD
SEMA3G	Q9NS98	30400	CIS	Cognition_Meta	DECODE_Specific	-,NA		0.214362	0.214362	DECODE	DECODE	0.877638	801.284	Major depressive disorder	SEMA3G	Proteome	PLASMA	MR	AGES	TwoSampleMR	-0.0108434	0.0216868	0.617075		36280454	https://doi.org/10.1016/j.biopsych.2022.08.015	Lu et al Biol Psychiatry	BLOOD
SEMA3G	Q9NS98	30400	CIS	Cognition_Meta	DECODE_Specific	-,NA		0.214362	0.214362	DECODE	DECODE	0.877638	801.284	Major depressive disorder	SEMA3G	Proteome	PLASMA	MR	FENLAND	TwoSampleMR	0.0168829	0.0378869	0.655876		36280454	https://doi.org/10.1016/j.biopsych.2022.08.015	Lu et al Biol Psychiatry	BLOOD
SEMA3G	Q9NS98	30400	CIS	Cognition_Meta	DECODE_Specific	-,NA		0.214362	0.214362	DECODE	DECODE	0.877638	801.284	Schizophrenia	SEMA3G	Proteome	PLASMA	MR	INTERVAL	TwoSampleMR	-0.101866	0.0420074	0.0153101		36280454	https://doi.org/10.1016/j.biopsych.2022.08.015	Lu et al Biol Psychiatry	BLOOD
SEMA3G	Q9NS98	30400	CIS	Cognition_Meta	DECODE_Specific	-,NA		0.214362	0.214362	DECODE	DECODE	0.877638	801.284	Schizophrenia	SEMA3G	Proteome	PLASMA	MR	AGES	TwoSampleMR	-0.0887649	0.0441767	0.0445037		36280454	https://doi.org/10.1016/j.biopsych.2022.08.015	Lu et al Biol Psychiatry	BLOOD
SEMA3G	Q9NS98	30400	CIS	Cognition_Meta	DECODE_Specific	-,NA		0.214362	0.214362	DECODE	DECODE	0.877638	801.284	Schizophrenia	SEMA3G	Proteome	PLASMA	MR	FENLAND	TwoSampleMR	0.00489788	0.108076	0.963853		36280454	https://doi.org/10.1016/j.biopsych.2022.08.015	Lu et al Biol Psychiatry	BLOOD
SEMA3G	Q9NS98	30400	CIS	Cognition_Meta	DECODE_Specific	-,NA		0.214362	0.214362	DECODE	DECODE	0.877638	801.284	Deepression_Wray_tall	SEMA3G	Proteiome	BLOOD	MR	AGES	TwoSampleMR	0.01	0.02	0.617		35296807	10.1038/s41380-022-01507-9	Deng et all Mol Psychiatry	BLOOD
SEMA3G	Q9NS98	30400	CIS	Cognition_Meta	DECODE_Specific	-,NA		0.214362	0.214362	DECODE	DECODE	0.877638	801.284	SCZ	SEMA3G	Proteiome	BLOOD	SMR	deCODE	SMR	0.164055	0.0471602	0.000503902		37415601	10.3389/fgene.2023.1191264	Gedik et all Front Genet	BLOOD
SEMA3G	Q9NS98	30400	CIS	Cognition_Meta	DECODE_Specific	-,NA		0.214362	0.214362	DECODE	DECODE	0.877638	801.284	MDD	SEMA3G	Proteiome	BLOOD	SMR	deCODE	SMR	0.0948827	0.0238565	6.97e-05		37415601	10.3389/fgene.2023.1191264	Gedik et all Front Genet	BLOOD
SEMA3G	Q9NS98	30400	CIS	Cognition_Meta	DECODE_Specific	-,NA		0.214362	0.214362	DECODE	DECODE	0.877638	801.284	BIP	SEMA3G	Proteiome	BLOOD	SMR	deCODE	SMR	0.176259	0.053215	0.000925624		37415601	10.3389/fgene.2023.1191264	Gedik et all Front Genet	BLOOD
SEMA3G	Q9NS98	30400	CIS	Cognition_Meta	DECODE_Specific	-,NA		0.214362	0.214362	DECODE	DECODE	0.877638	801.284	SCZ	SEMA3G	Transcriptome	TW_ADRENAL_GLAND	TWAS	TW_Adrenal_Gland		0.218023		7.1568e-12		31086352	10.1038/s41588-019-0409-8	R_Gamazon et al Nat Genet	BRAIN
SEMA3G	Q9NS98	30400	CIS	Cognition_Meta	DECODE_Specific	-,NA		0.214362	0.214362	DECODE	DECODE	0.877638	801.284	SCZ.Clozuk.2018	SEMA3G	Transcriptome	BRAIN	TWAS	PsychENCODE	FUSION	-1.80588		0.0709		30545856	10.1126/science.aat8127	Gandal et all science	BRAIN
SEMA3G	Q9NS98	30400	CIS	Cognition_Meta	DECODE_Specific	-,NA		0.214362	0.214362	DECODE	DECODE	0.877638	801.284	BD.PGC.ruderferCell2018	SEMA3G	Transcriptome	BRAIN	TWAS	PsychENCODE	FUSION	0.65819		0.51		30545856	10.1126/science.aat8127	Gandal et all science	BRAIN
SEMA3G	Q9NS98	30400	CIS	Cognition_Meta	DECODE_Specific	-,NA		0.214362	0.214362	DECODE	DECODE	0.877638	801.284	Depression Howard et all	SEMA3G	Proteiome	BRAIN	PWAS	ROS/MAP	FUSION	0.7097		0.478		33846625	10.1038/s41593-021-00832-6	Wingo Nat Neurosci	BRAIN
SEMA3G	Q9NS98	30400	CIS	Cognition_Meta	DECODE_Specific	-,NA		0.214362	0.214362	DECODE	DECODE	0.877638	801.284	Bipolar_Disorder_Type1	SEMA3G	Transcriptome	Brain_Cerebellum	TWAS	GTeX	FUSION			0.000174		35912095	10.3389/fcell.2022.956265	Huang Y et al	Brain
SEMA3G	Q9NS98	30400	CIS	Cognition_Meta	DECODE_Specific	-,NA		0.214362	0.214362	DECODE	DECODE	0.877638	801.284	Bipolar Disorder	SEMA3G	Transcriptome	Brain Spinal Brain Cortexd cervical c-1	ETWAS	GTeX	ETWAS			8.4e-07		33772305	10.1093/schbul/sbab023	Yao S et al	Brain
SEMA3G	Q9NS98	30400	CIS	Depression_iPSYCH_2023	DECODE_Specific	+,NA		0.153634	0.153634	DECODE	DECODE	0.898723	574.284	SCZ	SEMA3G	Proteome	PLASMA	MR	deCODE	TwoSampleMR	0.150669	0.0458422	0.00101371		37085628	10.1007/s00439-023-02562-0	Dang et al Human Genetics	BLOOD
SEMA3G	Q9NS98	30400	CIS	Depression_iPSYCH_2023	DECODE_Specific	+,NA		0.153634	0.153634	DECODE	DECODE	0.898723	574.284	BIP	SEMA3G	Proteome	PLASMA	MR	deCODE	TwoSampleMR	0.176259	0.0525942	0.000804308		37085628	10.1007/s00439-023-02562-0	Dang et al Human Genetics	BLOOD
SEMA3G	Q9NS98	30400	CIS	Depression_iPSYCH_2023	DECODE_Specific	+,NA		0.153634	0.153634	DECODE	DECODE	0.898723	574.284	MDD	SEMA3G	Proteome	PLASMA	MR	deCODE	TwoSampleMR	0.0555131	0.018874	0.003269		37085628	10.1007/s00439-023-02562-0	Dang et al Human Genetics	BLOOD
SEMA3G	Q9NS98	30400	CIS	Depression_iPSYCH_2023	DECODE_Specific	+,NA		0.153634	0.153634	DECODE	DECODE	0.898723	574.284	Bipolar disorder	SEMA3G	Proteome	PLASMA	MR	INTERVAL	TwoSampleMR	-0.124554	0.0464684	0.00735329		36280454	https://doi.org/10.1016/j.biopsych.2022.08.015	Lu et al Biol Psychiatry	BLOOD
SEMA3G	Q9NS98	30400	CIS	Depression_iPSYCH_2023	DECODE_Specific	+,NA		0.153634	0.153634	DECODE	DECODE	0.898723	574.284	Bipolar disorder	SEMA3G	Proteome	PLASMA	MR	AGES	TwoSampleMR	-0.106005	0.0485944	0.0291516		36280454	https://doi.org/10.1016/j.biopsych.2022.08.015	Lu et al Biol Psychiatry	BLOOD
SEMA3G	Q9NS98	30400	CIS	Depression_iPSYCH_2023	DECODE_Specific	+,NA		0.153634	0.153634	DECODE	DECODE	0.898723	574.284	Bipolar disorder	SEMA3G	Proteome	PLASMA	MR	FENLAND	TwoSampleMR	-0.00971555	0.110825	0.930142		36280454	https://doi.org/10.1016/j.biopsych.2022.08.015	Lu et al Biol Psychiatry	BLOOD
SEMA3G	Q9NS98	30400	CIS	Depression_iPSYCH_2023	DECODE_Specific	+,NA		0.153634	0.153634	DECODE	DECODE	0.898723	574.284	Major depressive disorder	SEMA3G	Proteome	PLASMA	MR	INTERVAL	TwoSampleMR	-0.0141264	0.0208178	0.49741		36280454	https://doi.org/10.1016/j.biopsych.2022.08.015	Lu et al Biol Psychiatry	BLOOD
SEMA3G	Q9NS98	30400	CIS	Depression_iPSYCH_2023	DECODE_Specific	+,NA		0.153634	0.153634	DECODE	DECODE	0.898723	574.284	Major depressive disorder	SEMA3G	Proteome	PLASMA	MR	AGES	TwoSampleMR	-0.0108434	0.0216868	0.617075		36280454	https://doi.org/10.1016/j.biopsych.2022.08.015	Lu et al Biol Psychiatry	BLOOD
SEMA3G	Q9NS98	30400	CIS	Depression_iPSYCH_2023	DECODE_Specific	+,NA		0.153634	0.153634	DECODE	DECODE	0.898723	574.284	Major depressive disorder	SEMA3G	Proteome	PLASMA	MR	FENLAND	TwoSampleMR	0.0168829	0.0378869	0.655876		36280454	https://doi.org/10.1016/j.biopsych.2022.08.015	Lu et al Biol Psychiatry	BLOOD
SEMA3G	Q9NS98	30400	CIS	Depression_iPSYCH_2023	DECODE_Specific	+,NA		0.153634	0.153634	DECODE	DECODE	0.898723	574.284	Schizophrenia	SEMA3G	Proteome	PLASMA	MR	INTERVAL	TwoSampleMR	-0.101866	0.0420074	0.0153101		36280454	https://doi.org/10.1016/j.biopsych.2022.08.015	Lu et al Biol Psychiatry	BLOOD
SEMA3G	Q9NS98	30400	CIS	Depression_iPSYCH_2023	DECODE_Specific	+,NA		0.153634	0.153634	DECODE	DECODE	0.898723	574.284	Schizophrenia	SEMA3G	Proteome	PLASMA	MR	AGES	TwoSampleMR	-0.0887649	0.0441767	0.0445037		36280454	https://doi.org/10.1016/j.biopsych.2022.08.015	Lu et al Biol Psychiatry	BLOOD
SEMA3G	Q9NS98	30400	CIS	Depression_iPSYCH_2023	DECODE_Specific	+,NA		0.153634	0.153634	DECODE	DECODE	0.898723	574.284	Schizophrenia	SEMA3G	Proteome	PLASMA	MR	FENLAND	TwoSampleMR	0.00489788	0.108076	0.963853		36280454	https://doi.org/10.1016/j.biopsych.2022.08.015	Lu et al Biol Psychiatry	BLOOD
SEMA3G	Q9NS98	30400	CIS	Depression_iPSYCH_2023	DECODE_Specific	+,NA		0.153634	0.153634	DECODE	DECODE	0.898723	574.284	Deepression_Wray_tall	SEMA3G	Proteiome	BLOOD	MR	AGES	TwoSampleMR	0.01	0.02	0.617		35296807	10.1038/s41380-022-01507-9	Deng et all Mol Psychiatry	BLOOD
SEMA3G	Q9NS98	30400	CIS	Depression_iPSYCH_2023	DECODE_Specific	+,NA		0.153634	0.153634	DECODE	DECODE	0.898723	574.284	SCZ	SEMA3G	Proteiome	BLOOD	SMR	deCODE	SMR	0.164055	0.0471602	0.000503902		37415601	10.3389/fgene.2023.1191264	Gedik et all Front Genet	BLOOD
SEMA3G	Q9NS98	30400	CIS	Depression_iPSYCH_2023	DECODE_Specific	+,NA		0.153634	0.153634	DECODE	DECODE	0.898723	574.284	MDD	SEMA3G	Proteiome	BLOOD	SMR	deCODE	SMR	0.0948827	0.0238565	6.97e-05		37415601	10.3389/fgene.2023.1191264	Gedik et all Front Genet	BLOOD
SEMA3G	Q9NS98	30400	CIS	Depression_iPSYCH_2023	DECODE_Specific	+,NA		0.153634	0.153634	DECODE	DECODE	0.898723	574.284	BIP	SEMA3G	Proteiome	BLOOD	SMR	deCODE	SMR	0.176259	0.053215	0.000925624		37415601	10.3389/fgene.2023.1191264	Gedik et all Front Genet	BLOOD
SEMA3G	Q9NS98	30400	CIS	Depression_iPSYCH_2023	DECODE_Specific	+,NA		0.153634	0.153634	DECODE	DECODE	0.898723	574.284	SCZ	SEMA3G	Transcriptome	TW_ADRENAL_GLAND	TWAS	TW_Adrenal_Gland		0.218023		7.1568e-12		31086352	10.1038/s41588-019-0409-8	R_Gamazon et al Nat Genet	BRAIN
SEMA3G	Q9NS98	30400	CIS	Depression_iPSYCH_2023	DECODE_Specific	+,NA		0.153634	0.153634	DECODE	DECODE	0.898723	574.284	SCZ.Clozuk.2018	SEMA3G	Transcriptome	BRAIN	TWAS	PsychENCODE	FUSION	-1.80588		0.0709		30545856	10.1126/science.aat8127	Gandal et all science	BRAIN
SEMA3G	Q9NS98	30400	CIS	Depression_iPSYCH_2023	DECODE_Specific	+,NA		0.153634	0.153634	DECODE	DECODE	0.898723	574.284	BD.PGC.ruderferCell2018	SEMA3G	Transcriptome	BRAIN	TWAS	PsychENCODE	FUSION	0.65819		0.51		30545856	10.1126/science.aat8127	Gandal et all science	BRAIN
SEMA3G	Q9NS98	30400	CIS	Depression_iPSYCH_2023	DECODE_Specific	+,NA		0.153634	0.153634	DECODE	DECODE	0.898723	574.284	Depression Howard et all	SEMA3G	Proteiome	BRAIN	PWAS	ROS/MAP	FUSION	0.7097		0.478		33846625	10.1038/s41593-021-00832-6	Wingo Nat Neurosci	BRAIN
SEMA3G	Q9NS98	30400	CIS	Depression_iPSYCH_2023	DECODE_Specific	+,NA		0.153634	0.153634	DECODE	DECODE	0.898723	574.284	Bipolar_Disorder_Type1	SEMA3G	Transcriptome	Brain_Cerebellum	TWAS	GTeX	FUSION			0.000174		35912095	10.3389/fcell.2022.956265	Huang Y et al	Brain
SEMA3G	Q9NS98	30400	CIS	Depression_iPSYCH_2023	DECODE_Specific	+,NA		0.153634	0.153634	DECODE	DECODE	0.898723	574.284	Bipolar Disorder	SEMA3G	Transcriptome	Brain Spinal Brain Cortexd cervical c-1	ETWAS	GTeX	ETWAS			8.4e-07		33772305	10.1093/schbul/sbab023	Yao S et al	Brain
SEMA3G	Q9NS98	30400	TRANS	BIP_PGC3_noukb	BOTH	+,+	0.99014	0.8811	0.99014	DECODE	metap	1.35773	6001.17	SCZ	SEMA3G	Proteome	PLASMA	MR	deCODE	TwoSampleMR	0.150669	0.0458422	0.00101371		37085628	10.1007/s00439-023-02562-0	Dang et al Human Genetics	BLOOD
SEMA3G	Q9NS98	30400	TRANS	BIP_PGC3_noukb	BOTH	+,+	0.99014	0.8811	0.99014	DECODE	metap	1.35773	6001.17	BIP	SEMA3G	Proteome	PLASMA	MR	deCODE	TwoSampleMR	0.176259	0.0525942	0.000804308		37085628	10.1007/s00439-023-02562-0	Dang et al Human Genetics	BLOOD
SEMA3G	Q9NS98	30400	TRANS	BIP_PGC3_noukb	BOTH	+,+	0.99014	0.8811	0.99014	DECODE	metap	1.35773	6001.17	MDD	SEMA3G	Proteome	PLASMA	MR	deCODE	TwoSampleMR	0.0555131	0.018874	0.003269		37085628	10.1007/s00439-023-02562-0	Dang et al Human Genetics	BLOOD
SEMA3G	Q9NS98	30400	TRANS	BIP_PGC3_noukb	BOTH	+,+	0.99014	0.8811	0.99014	DECODE	metap	1.35773	6001.17	Bipolar disorder	SEMA3G	Proteome	PLASMA	MR	INTERVAL	TwoSampleMR	-0.124554	0.0464684	0.00735329		36280454	https://doi.org/10.1016/j.biopsych.2022.08.015	Lu et al Biol Psychiatry	BLOOD
SEMA3G	Q9NS98	30400	TRANS	BIP_PGC3_noukb	BOTH	+,+	0.99014	0.8811	0.99014	DECODE	metap	1.35773	6001.17	Bipolar disorder	SEMA3G	Proteome	PLASMA	MR	AGES	TwoSampleMR	-0.106005	0.0485944	0.0291516		36280454	https://doi.org/10.1016/j.biopsych.2022.08.015	Lu et al Biol Psychiatry	BLOOD
SEMA3G	Q9NS98	30400	TRANS	BIP_PGC3_noukb	BOTH	+,+	0.99014	0.8811	0.99014	DECODE	metap	1.35773	6001.17	Bipolar disorder	SEMA3G	Proteome	PLASMA	MR	FENLAND	TwoSampleMR	-0.00971555	0.110825	0.930142		36280454	https://doi.org/10.1016/j.biopsych.2022.08.015	Lu et al Biol Psychiatry	BLOOD
SEMA3G	Q9NS98	30400	TRANS	BIP_PGC3_noukb	BOTH	+,+	0.99014	0.8811	0.99014	DECODE	metap	1.35773	6001.17	Major depressive disorder	SEMA3G	Proteome	PLASMA	MR	INTERVAL	TwoSampleMR	-0.0141264	0.0208178	0.49741		36280454	https://doi.org/10.1016/j.biopsych.2022.08.015	Lu et al Biol Psychiatry	BLOOD
SEMA3G	Q9NS98	30400	TRANS	BIP_PGC3_noukb	BOTH	+,+	0.99014	0.8811	0.99014	DECODE	metap	1.35773	6001.17	Major depressive disorder	SEMA3G	Proteome	PLASMA	MR	AGES	TwoSampleMR	-0.0108434	0.0216868	0.617075		36280454	https://doi.org/10.1016/j.biopsych.2022.08.015	Lu et al Biol Psychiatry	BLOOD
SEMA3G	Q9NS98	30400	TRANS	BIP_PGC3_noukb	BOTH	+,+	0.99014	0.8811	0.99014	DECODE	metap	1.35773	6001.17	Major depressive disorder	SEMA3G	Proteome	PLASMA	MR	FENLAND	TwoSampleMR	0.0168829	0.0378869	0.655876		36280454	https://doi.org/10.1016/j.biopsych.2022.08.015	Lu et al Biol Psychiatry	BLOOD
SEMA3G	Q9NS98	30400	TRANS	BIP_PGC3_noukb	BOTH	+,+	0.99014	0.8811	0.99014	DECODE	metap	1.35773	6001.17	Schizophrenia	SEMA3G	Proteome	PLASMA	MR	INTERVAL	TwoSampleMR	-0.101866	0.0420074	0.0153101		36280454	https://doi.org/10.1016/j.biopsych.2022.08.015	Lu et al Biol Psychiatry	BLOOD
SEMA3G	Q9NS98	30400	TRANS	BIP_PGC3_noukb	BOTH	+,+	0.99014	0.8811	0.99014	DECODE	metap	1.35773	6001.17	Schizophrenia	SEMA3G	Proteome	PLASMA	MR	AGES	TwoSampleMR	-0.0887649	0.0441767	0.0445037		36280454	https://doi.org/10.1016/j.biopsych.2022.08.015	Lu et al Biol Psychiatry	BLOOD
SEMA3G	Q9NS98	30400	TRANS	BIP_PGC3_noukb	BOTH	+,+	0.99014	0.8811	0.99014	DECODE	metap	1.35773	6001.17	Schizophrenia	SEMA3G	Proteome	PLASMA	MR	FENLAND	TwoSampleMR	0.00489788	0.108076	0.963853		36280454	https://doi.org/10.1016/j.biopsych.2022.08.015	Lu et al Biol Psychiatry	BLOOD
SEMA3G	Q9NS98	30400	TRANS	BIP_PGC3_noukb	BOTH	+,+	0.99014	0.8811	0.99014	DECODE	metap	1.35773	6001.17	Deepression_Wray_tall	SEMA3G	Proteiome	BLOOD	MR	AGES	TwoSampleMR	0.01	0.02	0.617		35296807	10.1038/s41380-022-01507-9	Deng et all Mol Psychiatry	BLOOD
SEMA3G	Q9NS98	30400	TRANS	BIP_PGC3_noukb	BOTH	+,+	0.99014	0.8811	0.99014	DECODE	metap	1.35773	6001.17	SCZ	SEMA3G	Proteiome	BLOOD	SMR	deCODE	SMR	0.164055	0.0471602	0.000503902		37415601	10.3389/fgene.2023.1191264	Gedik et all Front Genet	BLOOD
SEMA3G	Q9NS98	30400	TRANS	BIP_PGC3_noukb	BOTH	+,+	0.99014	0.8811	0.99014	DECODE	metap	1.35773	6001.17	MDD	SEMA3G	Proteiome	BLOOD	SMR	deCODE	SMR	0.0948827	0.0238565	6.97e-05		37415601	10.3389/fgene.2023.1191264	Gedik et all Front Genet	BLOOD
SEMA3G	Q9NS98	30400	TRANS	BIP_PGC3_noukb	BOTH	+,+	0.99014	0.8811	0.99014	DECODE	metap	1.35773	6001.17	BIP	SEMA3G	Proteiome	BLOOD	SMR	deCODE	SMR	0.176259	0.053215	0.000925624		37415601	10.3389/fgene.2023.1191264	Gedik et all Front Genet	BLOOD
SEMA3G	Q9NS98	30400	TRANS	BIP_PGC3_noukb	BOTH	+,+	0.99014	0.8811	0.99014	DECODE	metap	1.35773	6001.17	SCZ	SEMA3G	Transcriptome	TW_ADRENAL_GLAND	TWAS	TW_Adrenal_Gland		0.218023		7.1568e-12		31086352	10.1038/s41588-019-0409-8	R_Gamazon et al Nat Genet	BRAIN
SEMA3G	Q9NS98	30400	TRANS	BIP_PGC3_noukb	BOTH	+,+	0.99014	0.8811	0.99014	DECODE	metap	1.35773	6001.17	SCZ.Clozuk.2018	SEMA3G	Transcriptome	BRAIN	TWAS	PsychENCODE	FUSION	-1.80588		0.0709		30545856	10.1126/science.aat8127	Gandal et all science	BRAIN
SEMA3G	Q9NS98	30400	TRANS	BIP_PGC3_noukb	BOTH	+,+	0.99014	0.8811	0.99014	DECODE	metap	1.35773	6001.17	BD.PGC.ruderferCell2018	SEMA3G	Transcriptome	BRAIN	TWAS	PsychENCODE	FUSION	0.65819		0.51		30545856	10.1126/science.aat8127	Gandal et all science	BRAIN
SEMA3G	Q9NS98	30400	TRANS	BIP_PGC3_noukb	BOTH	+,+	0.99014	0.8811	0.99014	DECODE	metap	1.35773	6001.17	Depression Howard et all	SEMA3G	Proteiome	BRAIN	PWAS	ROS/MAP	FUSION	0.7097		0.478		33846625	10.1038/s41593-021-00832-6	Wingo Nat Neurosci	BRAIN
SEMA3G	Q9NS98	30400	TRANS	BIP_PGC3_noukb	BOTH	+,+	0.99014	0.8811	0.99014	DECODE	metap	1.35773	6001.17	Bipolar_Disorder_Type1	SEMA3G	Transcriptome	Brain_Cerebellum	TWAS	GTeX	FUSION			0.000174		35912095	10.3389/fcell.2022.956265	Huang Y et al	Brain
SEMA3G	Q9NS98	30400	TRANS	BIP_PGC3_noukb	BOTH	+,+	0.99014	0.8811	0.99014	DECODE	metap	1.35773	6001.17	Bipolar Disorder	SEMA3G	Transcriptome	Brain Spinal Brain Cortexd cervical c-1	ETWAS	GTeX	ETWAS			8.4e-07		33772305	10.1093/schbul/sbab023	Yao S et al	Brain
SEMA3G	Q9NS98	30400	TRANS	Cognition_Meta	BOTH	+,+	0.762799	0.43252	0.915486	UKBB_PPP	DECODE	1.01443	2945.89	SCZ	SEMA3G	Proteome	PLASMA	MR	deCODE	TwoSampleMR	0.150669	0.0458422	0.00101371		37085628	10.1007/s00439-023-02562-0	Dang et al Human Genetics	BLOOD
SEMA3G	Q9NS98	30400	TRANS	Cognition_Meta	BOTH	+,+	0.762799	0.43252	0.915486	UKBB_PPP	DECODE	1.01443	2945.89	BIP	SEMA3G	Proteome	PLASMA	MR	deCODE	TwoSampleMR	0.176259	0.0525942	0.000804308		37085628	10.1007/s00439-023-02562-0	Dang et al Human Genetics	BLOOD
SEMA3G	Q9NS98	30400	TRANS	Cognition_Meta	BOTH	+,+	0.762799	0.43252	0.915486	UKBB_PPP	DECODE	1.01443	2945.89	MDD	SEMA3G	Proteome	PLASMA	MR	deCODE	TwoSampleMR	0.0555131	0.018874	0.003269		37085628	10.1007/s00439-023-02562-0	Dang et al Human Genetics	BLOOD
SEMA3G	Q9NS98	30400	TRANS	Cognition_Meta	BOTH	+,+	0.762799	0.43252	0.915486	UKBB_PPP	DECODE	1.01443	2945.89	Bipolar disorder	SEMA3G	Proteome	PLASMA	MR	INTERVAL	TwoSampleMR	-0.124554	0.0464684	0.00735329		36280454	https://doi.org/10.1016/j.biopsych.2022.08.015	Lu et al Biol Psychiatry	BLOOD
SEMA3G	Q9NS98	30400	TRANS	Cognition_Meta	BOTH	+,+	0.762799	0.43252	0.915486	UKBB_PPP	DECODE	1.01443	2945.89	Bipolar disorder	SEMA3G	Proteome	PLASMA	MR	AGES	TwoSampleMR	-0.106005	0.0485944	0.0291516		36280454	https://doi.org/10.1016/j.biopsych.2022.08.015	Lu et al Biol Psychiatry	BLOOD
SEMA3G	Q9NS98	30400	TRANS	Cognition_Meta	BOTH	+,+	0.762799	0.43252	0.915486	UKBB_PPP	DECODE	1.01443	2945.89	Bipolar disorder	SEMA3G	Proteome	PLASMA	MR	FENLAND	TwoSampleMR	-0.00971555	0.110825	0.930142		36280454	https://doi.org/10.1016/j.biopsych.2022.08.015	Lu et al Biol Psychiatry	BLOOD
SEMA3G	Q9NS98	30400	TRANS	Cognition_Meta	BOTH	+,+	0.762799	0.43252	0.915486	UKBB_PPP	DECODE	1.01443	2945.89	Major depressive disorder	SEMA3G	Proteome	PLASMA	MR	INTERVAL	TwoSampleMR	-0.0141264	0.0208178	0.49741		36280454	https://doi.org/10.1016/j.biopsych.2022.08.015	Lu et al Biol Psychiatry	BLOOD
SEMA3G	Q9NS98	30400	TRANS	Cognition_Meta	BOTH	+,+	0.762799	0.43252	0.915486	UKBB_PPP	DECODE	1.01443	2945.89	Major depressive disorder	SEMA3G	Proteome	PLASMA	MR	AGES	TwoSampleMR	-0.0108434	0.0216868	0.617075		36280454	https://doi.org/10.1016/j.biopsych.2022.08.015	Lu et al Biol Psychiatry	BLOOD
SEMA3G	Q9NS98	30400	TRANS	Cognition_Meta	BOTH	+,+	0.762799	0.43252	0.915486	UKBB_PPP	DECODE	1.01443	2945.89	Major depressive disorder	SEMA3G	Proteome	PLASMA	MR	FENLAND	TwoSampleMR	0.0168829	0.0378869	0.655876		36280454	https://doi.org/10.1016/j.biopsych.2022.08.015	Lu et al Biol Psychiatry	BLOOD
SEMA3G	Q9NS98	30400	TRANS	Cognition_Meta	BOTH	+,+	0.762799	0.43252	0.915486	UKBB_PPP	DECODE	1.01443	2945.89	Schizophrenia	SEMA3G	Proteome	PLASMA	MR	INTERVAL	TwoSampleMR	-0.101866	0.0420074	0.0153101		36280454	https://doi.org/10.1016/j.biopsych.2022.08.015	Lu et al Biol Psychiatry	BLOOD
SEMA3G	Q9NS98	30400	TRANS	Cognition_Meta	BOTH	+,+	0.762799	0.43252	0.915486	UKBB_PPP	DECODE	1.01443	2945.89	Schizophrenia	SEMA3G	Proteome	PLASMA	MR	AGES	TwoSampleMR	-0.0887649	0.0441767	0.0445037		36280454	https://doi.org/10.1016/j.biopsych.2022.08.015	Lu et al Biol Psychiatry	BLOOD
SEMA3G	Q9NS98	30400	TRANS	Cognition_Meta	BOTH	+,+	0.762799	0.43252	0.915486	UKBB_PPP	DECODE	1.01443	2945.89	Schizophrenia	SEMA3G	Proteome	PLASMA	MR	FENLAND	TwoSampleMR	0.00489788	0.108076	0.963853		36280454	https://doi.org/10.1016/j.biopsych.2022.08.015	Lu et al Biol Psychiatry	BLOOD
SEMA3G	Q9NS98	30400	TRANS	Cognition_Meta	BOTH	+,+	0.762799	0.43252	0.915486	UKBB_PPP	DECODE	1.01443	2945.89	Deepression_Wray_tall	SEMA3G	Proteiome	BLOOD	MR	AGES	TwoSampleMR	0.01	0.02	0.617		35296807	10.1038/s41380-022-01507-9	Deng et all Mol Psychiatry	BLOOD
SEMA3G	Q9NS98	30400	TRANS	Cognition_Meta	BOTH	+,+	0.762799	0.43252	0.915486	UKBB_PPP	DECODE	1.01443	2945.89	SCZ	SEMA3G	Proteiome	BLOOD	SMR	deCODE	SMR	0.164055	0.0471602	0.000503902		37415601	10.3389/fgene.2023.1191264	Gedik et all Front Genet	BLOOD
SEMA3G	Q9NS98	30400	TRANS	Cognition_Meta	BOTH	+,+	0.762799	0.43252	0.915486	UKBB_PPP	DECODE	1.01443	2945.89	MDD	SEMA3G	Proteiome	BLOOD	SMR	deCODE	SMR	0.0948827	0.0238565	6.97e-05		37415601	10.3389/fgene.2023.1191264	Gedik et all Front Genet	BLOOD
SEMA3G	Q9NS98	30400	TRANS	Cognition_Meta	BOTH	+,+	0.762799	0.43252	0.915486	UKBB_PPP	DECODE	1.01443	2945.89	BIP	SEMA3G	Proteiome	BLOOD	SMR	deCODE	SMR	0.176259	0.053215	0.000925624		37415601	10.3389/fgene.2023.1191264	Gedik et all Front Genet	BLOOD
SEMA3G	Q9NS98	30400	TRANS	Cognition_Meta	BOTH	+,+	0.762799	0.43252	0.915486	UKBB_PPP	DECODE	1.01443	2945.89	SCZ	SEMA3G	Transcriptome	TW_ADRENAL_GLAND	TWAS	TW_Adrenal_Gland		0.218023		7.1568e-12		31086352	10.1038/s41588-019-0409-8	R_Gamazon et al Nat Genet	BRAIN
SEMA3G	Q9NS98	30400	TRANS	Cognition_Meta	BOTH	+,+	0.762799	0.43252	0.915486	UKBB_PPP	DECODE	1.01443	2945.89	SCZ.Clozuk.2018	SEMA3G	Transcriptome	BRAIN	TWAS	PsychENCODE	FUSION	-1.80588		0.0709		30545856	10.1126/science.aat8127	Gandal et all science	BRAIN
SEMA3G	Q9NS98	30400	TRANS	Cognition_Meta	BOTH	+,+	0.762799	0.43252	0.915486	UKBB_PPP	DECODE	1.01443	2945.89	BD.PGC.ruderferCell2018	SEMA3G	Transcriptome	BRAIN	TWAS	PsychENCODE	FUSION	0.65819		0.51		30545856	10.1126/science.aat8127	Gandal et all science	BRAIN
SEMA3G	Q9NS98	30400	TRANS	Cognition_Meta	BOTH	+,+	0.762799	0.43252	0.915486	UKBB_PPP	DECODE	1.01443	2945.89	Depression Howard et all	SEMA3G	Proteiome	BRAIN	PWAS	ROS/MAP	FUSION	0.7097		0.478		33846625	10.1038/s41593-021-00832-6	Wingo Nat Neurosci	BRAIN
SEMA3G	Q9NS98	30400	TRANS	Cognition_Meta	BOTH	+,+	0.762799	0.43252	0.915486	UKBB_PPP	DECODE	1.01443	2945.89	Bipolar_Disorder_Type1	SEMA3G	Transcriptome	Brain_Cerebellum	TWAS	GTeX	FUSION			0.000174		35912095	10.3389/fcell.2022.956265	Huang Y et al	Brain
SEMA3G	Q9NS98	30400	TRANS	Cognition_Meta	BOTH	+,+	0.762799	0.43252	0.915486	UKBB_PPP	DECODE	1.01443	2945.89	Bipolar Disorder	SEMA3G	Transcriptome	Brain Spinal Brain Cortexd cervical c-1	ETWAS	GTeX	ETWAS			8.4e-07		33772305	10.1093/schbul/sbab023	Yao S et al	Brain
SEMA3G	Q9NS98	30400	TRANS	Depression_iPSYCH_2023	BOTH	-,-	0.86318	0.612884	0.86318	DECODE	metap	1.42567	4174.35	SCZ	SEMA3G	Proteome	PLASMA	MR	deCODE	TwoSampleMR	0.150669	0.0458422	0.00101371		37085628	10.1007/s00439-023-02562-0	Dang et al Human Genetics	BLOOD
SEMA3G	Q9NS98	30400	TRANS	Depression_iPSYCH_2023	BOTH	-,-	0.86318	0.612884	0.86318	DECODE	metap	1.42567	4174.35	BIP	SEMA3G	Proteome	PLASMA	MR	deCODE	TwoSampleMR	0.176259	0.0525942	0.000804308		37085628	10.1007/s00439-023-02562-0	Dang et al Human Genetics	BLOOD
SEMA3G	Q9NS98	30400	TRANS	Depression_iPSYCH_2023	BOTH	-,-	0.86318	0.612884	0.86318	DECODE	metap	1.42567	4174.35	MDD	SEMA3G	Proteome	PLASMA	MR	deCODE	TwoSampleMR	0.0555131	0.018874	0.003269		37085628	10.1007/s00439-023-02562-0	Dang et al Human Genetics	BLOOD
SEMA3G	Q9NS98	30400	TRANS	Depression_iPSYCH_2023	BOTH	-,-	0.86318	0.612884	0.86318	DECODE	metap	1.42567	4174.35	Bipolar disorder	SEMA3G	Proteome	PLASMA	MR	INTERVAL	TwoSampleMR	-0.124554	0.0464684	0.00735329		36280454	https://doi.org/10.1016/j.biopsych.2022.08.015	Lu et al Biol Psychiatry	BLOOD
SEMA3G	Q9NS98	30400	TRANS	Depression_iPSYCH_2023	BOTH	-,-	0.86318	0.612884	0.86318	DECODE	metap	1.42567	4174.35	Bipolar disorder	SEMA3G	Proteome	PLASMA	MR	AGES	TwoSampleMR	-0.106005	0.0485944	0.0291516		36280454	https://doi.org/10.1016/j.biopsych.2022.08.015	Lu et al Biol Psychiatry	BLOOD
SEMA3G	Q9NS98	30400	TRANS	Depression_iPSYCH_2023	BOTH	-,-	0.86318	0.612884	0.86318	DECODE	metap	1.42567	4174.35	Bipolar disorder	SEMA3G	Proteome	PLASMA	MR	FENLAND	TwoSampleMR	-0.00971555	0.110825	0.930142		36280454	https://doi.org/10.1016/j.biopsych.2022.08.015	Lu et al Biol Psychiatry	BLOOD
SEMA3G	Q9NS98	30400	TRANS	Depression_iPSYCH_2023	BOTH	-,-	0.86318	0.612884	0.86318	DECODE	metap	1.42567	4174.35	Major depressive disorder	SEMA3G	Proteome	PLASMA	MR	INTERVAL	TwoSampleMR	-0.0141264	0.0208178	0.49741		36280454	https://doi.org/10.1016/j.biopsych.2022.08.015	Lu et al Biol Psychiatry	BLOOD
SEMA3G	Q9NS98	30400	TRANS	Depression_iPSYCH_2023	BOTH	-,-	0.86318	0.612884	0.86318	DECODE	metap	1.42567	4174.35	Major depressive disorder	SEMA3G	Proteome	PLASMA	MR	AGES	TwoSampleMR	-0.0108434	0.0216868	0.617075		36280454	https://doi.org/10.1016/j.biopsych.2022.08.015	Lu et al Biol Psychiatry	BLOOD
SEMA3G	Q9NS98	30400	TRANS	Depression_iPSYCH_2023	BOTH	-,-	0.86318	0.612884	0.86318	DECODE	metap	1.42567	4174.35	Major depressive disorder	SEMA3G	Proteome	PLASMA	MR	FENLAND	TwoSampleMR	0.0168829	0.0378869	0.655876		36280454	https://doi.org/10.1016/j.biopsych.2022.08.015	Lu et al Biol Psychiatry	BLOOD
SEMA3G	Q9NS98	30400	TRANS	Depression_iPSYCH_2023	BOTH	-,-	0.86318	0.612884	0.86318	DECODE	metap	1.42567	4174.35	Schizophrenia	SEMA3G	Proteome	PLASMA	MR	INTERVAL	TwoSampleMR	-0.101866	0.0420074	0.0153101		36280454	https://doi.org/10.1016/j.biopsych.2022.08.015	Lu et al Biol Psychiatry	BLOOD
SEMA3G	Q9NS98	30400	TRANS	Depression_iPSYCH_2023	BOTH	-,-	0.86318	0.612884	0.86318	DECODE	metap	1.42567	4174.35	Schizophrenia	SEMA3G	Proteome	PLASMA	MR	AGES	TwoSampleMR	-0.0887649	0.0441767	0.0445037		36280454	https://doi.org/10.1016/j.biopsych.2022.08.015	Lu et al Biol Psychiatry	BLOOD
SEMA3G	Q9NS98	30400	TRANS	Depression_iPSYCH_2023	BOTH	-,-	0.86318	0.612884	0.86318	DECODE	metap	1.42567	4174.35	Schizophrenia	SEMA3G	Proteome	PLASMA	MR	FENLAND	TwoSampleMR	0.00489788	0.108076	0.963853		36280454	https://doi.org/10.1016/j.biopsych.2022.08.015	Lu et al Biol Psychiatry	BLOOD
SEMA3G	Q9NS98	30400	TRANS	Depression_iPSYCH_2023	BOTH	-,-	0.86318	0.612884	0.86318	DECODE	metap	1.42567	4174.35	Deepression_Wray_tall	SEMA3G	Proteiome	BLOOD	MR	AGES	TwoSampleMR	0.01	0.02	0.617		35296807	10.1038/s41380-022-01507-9	Deng et all Mol Psychiatry	BLOOD
SEMA3G	Q9NS98	30400	TRANS	Depression_iPSYCH_2023	BOTH	-,-	0.86318	0.612884	0.86318	DECODE	metap	1.42567	4174.35	SCZ	SEMA3G	Proteiome	BLOOD	SMR	deCODE	SMR	0.164055	0.0471602	0.000503902		37415601	10.3389/fgene.2023.1191264	Gedik et all Front Genet	BLOOD
SEMA3G	Q9NS98	30400	TRANS	Depression_iPSYCH_2023	BOTH	-,-	0.86318	0.612884	0.86318	DECODE	metap	1.42567	4174.35	MDD	SEMA3G	Proteiome	BLOOD	SMR	deCODE	SMR	0.0948827	0.0238565	6.97e-05		37415601	10.3389/fgene.2023.1191264	Gedik et all Front Genet	BLOOD
SEMA3G	Q9NS98	30400	TRANS	Depression_iPSYCH_2023	BOTH	-,-	0.86318	0.612884	0.86318	DECODE	metap	1.42567	4174.35	BIP	SEMA3G	Proteiome	BLOOD	SMR	deCODE	SMR	0.176259	0.053215	0.000925624		37415601	10.3389/fgene.2023.1191264	Gedik et all Front Genet	BLOOD
SEMA3G	Q9NS98	30400	TRANS	Depression_iPSYCH_2023	BOTH	-,-	0.86318	0.612884	0.86318	DECODE	metap	1.42567	4174.35	SCZ	SEMA3G	Transcriptome	TW_ADRENAL_GLAND	TWAS	TW_Adrenal_Gland		0.218023		7.1568e-12		31086352	10.1038/s41588-019-0409-8	R_Gamazon et al Nat Genet	BRAIN
SEMA3G	Q9NS98	30400	TRANS	Depression_iPSYCH_2023	BOTH	-,-	0.86318	0.612884	0.86318	DECODE	metap	1.42567	4174.35	SCZ.Clozuk.2018	SEMA3G	Transcriptome	BRAIN	TWAS	PsychENCODE	FUSION	-1.80588		0.0709		30545856	10.1126/science.aat8127	Gandal et all science	BRAIN
SEMA3G	Q9NS98	30400	TRANS	Depression_iPSYCH_2023	BOTH	-,-	0.86318	0.612884	0.86318	DECODE	metap	1.42567	4174.35	BD.PGC.ruderferCell2018	SEMA3G	Transcriptome	BRAIN	TWAS	PsychENCODE	FUSION	0.65819		0.51		30545856	10.1126/science.aat8127	Gandal et all science	BRAIN
SEMA3G	Q9NS98	30400	TRANS	Depression_iPSYCH_2023	BOTH	-,-	0.86318	0.612884	0.86318	DECODE	metap	1.42567	4174.35	Depression Howard et all	SEMA3G	Proteiome	BRAIN	PWAS	ROS/MAP	FUSION	0.7097		0.478		33846625	10.1038/s41593-021-00832-6	Wingo Nat Neurosci	BRAIN
SEMA3G	Q9NS98	30400	TRANS	Depression_iPSYCH_2023	BOTH	-,-	0.86318	0.612884	0.86318	DECODE	metap	1.42567	4174.35	Bipolar_Disorder_Type1	SEMA3G	Transcriptome	Brain_Cerebellum	TWAS	GTeX	FUSION			0.000174		35912095	10.3389/fcell.2022.956265	Huang Y et al	Brain
SEMA3G	Q9NS98	30400	TRANS	Depression_iPSYCH_2023	BOTH	-,-	0.86318	0.612884	0.86318	DECODE	metap	1.42567	4174.35	Bipolar Disorder	SEMA3G	Transcriptome	Brain Spinal Brain Cortexd cervical c-1	ETWAS	GTeX	ETWAS			8.4e-07		33772305	10.1093/schbul/sbab023	Yao S et al	Brain
SEMA4A	Q9H3S1	10729	CIS	PGC3_SCZ_NoUKB	DECODE_Specific	-,NA		0.0376602	0.0376602	DECODE	DECODE	0.345882	140.774	SCZ	SEMA4A	Proteome	PLASMA	MR	deCODE	TwoSampleMR	-0.113968	0.0503899	0.0237152		37085628	10.1007/s00439-023-02562-0	Dang et al Human Genetics	BLOOD
SEMA4A	Q9H3S1	10729	CIS	PGC3_SCZ_NoUKB	DECODE_Specific	-,NA		0.0376602	0.0376602	DECODE	DECODE	0.345882	140.774	BIP	SEMA4A	Proteome	PLASMA	MR	deCODE	TwoSampleMR	0.032421	0.0581884	0.577409		37085628	10.1007/s00439-023-02562-0	Dang et al Human Genetics	BLOOD
SEMA4A	Q9H3S1	10729	CIS	PGC3_SCZ_NoUKB	DECODE_Specific	-,NA		0.0376602	0.0376602	DECODE	DECODE	0.345882	140.774	MDD	SEMA4A	Proteome	PLASMA	MR	deCODE	TwoSampleMR	0.0415352	0.0215454	0.05388		37085628	10.1007/s00439-023-02562-0	Dang et al Human Genetics	BLOOD
SEMA4A	Q9H3S1	10729	CIS	PGC3_SCZ_NoUKB	DECODE_Specific	-,NA		0.0376602	0.0376602	DECODE	DECODE	0.345882	140.774	Bipolar disorder	SEMA4A	Proteome	PLASMA	MR	FENLAND	TwoSampleMR	0.0387853	0.0567416	0.494264		36280454	https://doi.org/10.1016/j.biopsych.2022.08.015	Lu et al Biol Psychiatry	BLOOD
SEMA4A	Q9H3S1	10729	CIS	PGC3_SCZ_NoUKB	DECODE_Specific	-,NA		0.0376602	0.0376602	DECODE	DECODE	0.345882	140.774	Major depressive disorder	SEMA4A	Proteome	PLASMA	MR	FENLAND	TwoSampleMR	0.0280899	0.0252809	0.26652		36280454	https://doi.org/10.1016/j.biopsych.2022.08.015	Lu et al Biol Psychiatry	BLOOD
SEMA4A	Q9H3S1	10729	CIS	PGC3_SCZ_NoUKB	DECODE_Specific	-,NA		0.0376602	0.0376602	DECODE	DECODE	0.345882	140.774	Schizophrenia	SEMA4A	Proteome	PLASMA	MR	FENLAND	TwoSampleMR	-0.0988996	0.05	0.0479295		36280454	https://doi.org/10.1016/j.biopsych.2022.08.015	Lu et al Biol Psychiatry	BLOOD
SEMA4A	Q9H3S1	10729	CIS	PGC3_SCZ_NoUKB	DECODE_Specific	-,NA		0.0376602	0.0376602	DECODE	DECODE	0.345882	140.774	SCZ_PGC3	SEMA4A	Transcriptome_Transcriptlvel	DLPFC	SMR	CMC+GTEX	SMR	0.0737374	0.0428202	0.0850656		35460606	10.1016/j.ajhg.2022.04.004	Jiang eet all Am J Hum Genet	BRAIN
SEMA4A	Q9H3S1	10729	CIS	PGC3_SCZ_NoUKB	DECODE_Specific	-,NA		0.0376602	0.0376602	DECODE	DECODE	0.345882	140.774	SCZ	SEMA4A	Proteiome	BLOOD	SMR	eQTLGen	SMR	-0.0307478	0.0148128	0.0379159		37415601	10.3389/fgene.2023.1191264	Gedik et all Front Genet	BLOOD
SEMA4A	Q9H3S1	10729	CIS	PGC3_SCZ_NoUKB	DECODE_Specific	-,NA		0.0376602	0.0376602	DECODE	DECODE	0.345882	140.774	MDD	SEMA4A	Proteiome	BRAIN	SMR	BrainMeta	SMR	0.00935702	0.0121464	0.441092		37415601	10.3389/fgene.2023.1191264	Gedik et all Front Genet	BRAIN
SEMA4A	Q9H3S1	10729	CIS	PGC3_SCZ_NoUKB	DECODE_Specific	-,NA		0.0376602	0.0376602	DECODE	DECODE	0.345882	140.774	BIP	SEMA4A	Proteiome	BRAIN	SMR	BrainMeta	SMR	0.0412066	0.0464037	0.374538		37415601	10.3389/fgene.2023.1191264	Gedik et all Front Genet	BRAIN
SEMA4A	Q9H3S1	10729	CIS	PGC3_SCZ_NoUKB	DECODE_Specific	-,NA		0.0376602	0.0376602	DECODE	DECODE	0.345882	140.774	SCZ	SEMA4A	Proteiome	BRAIN	SMR	BrainMeta	SMR	-0.0711329	0.0386314	0.0655739		37415601	10.3389/fgene.2023.1191264	Gedik et all Front Genet	BRAIN
SEMA4A	Q9H3S1	10729	CIS	PGC3_SCZ_NoUKB	DECODE_Specific	-,NA		0.0376602	0.0376602	DECODE	DECODE	0.345882	140.774	MDD	SEMA4A	Proteiome	BLOOD	SMR	eQTLGen	SMR	0.00925479	0.00740476	0.211356		37415601	10.3389/fgene.2023.1191264	Gedik et all Front Genet	BLOOD
SEMA4A	Q9H3S1	10729	CIS	PGC3_SCZ_NoUKB	DECODE_Specific	-,NA		0.0376602	0.0376602	DECODE	DECODE	0.345882	140.774	BIP	SEMA4A	Proteiome	BLOOD	SMR	eQTLGen	SMR	0.00909423	0.0163225	0.577419		37415601	10.3389/fgene.2023.1191264	Gedik et all Front Genet	BLOOD
SEMA4A	Q9H3S1	10729	CIS	PGC3_SCZ_NoUKB	DECODE_Specific	-,NA		0.0376602	0.0376602	DECODE	DECODE	0.345882	140.774	SCZ	SEMA4A	Proteiome	BLOOD	SMR	deCODE	SMR	-0.109616	0.0530986	0.0389812		37415601	10.3389/fgene.2023.1191264	Gedik et all Front Genet	BLOOD
SEMA4A	Q9H3S1	10729	CIS	PGC3_SCZ_NoUKB	DECODE_Specific	-,NA		0.0376602	0.0376602	DECODE	DECODE	0.345882	140.774	MDD	SEMA4A	Proteiome	BLOOD	SMR	deCODE	SMR	0.0329934	0.0264508	0.21227		37415601	10.3389/fgene.2023.1191264	Gedik et all Front Genet	BLOOD
SEMA4A	Q9H3S1	10729	CIS	PGC3_SCZ_NoUKB	DECODE_Specific	-,NA		0.0376602	0.0376602	DECODE	DECODE	0.345882	140.774	BIP	SEMA4A	Proteiome	BLOOD	SMR	deCODE	SMR	0.032421	0.058213	0.57757		37415601	10.3389/fgene.2023.1191264	Gedik et all Front Genet	BLOOD
SEMA4A	Q9H3S1	10729	CIS	Cognition_Meta	DECODE_Specific	-,NA		0.192745	0.192745	DECODE	DECODE	0.854663	720.481	SCZ	SEMA4A	Proteome	PLASMA	MR	deCODE	TwoSampleMR	-0.113968	0.0503899	0.0237152		37085628	10.1007/s00439-023-02562-0	Dang et al Human Genetics	BLOOD
SEMA4A	Q9H3S1	10729	CIS	Cognition_Meta	DECODE_Specific	-,NA		0.192745	0.192745	DECODE	DECODE	0.854663	720.481	BIP	SEMA4A	Proteome	PLASMA	MR	deCODE	TwoSampleMR	0.032421	0.0581884	0.577409		37085628	10.1007/s00439-023-02562-0	Dang et al Human Genetics	BLOOD
SEMA4A	Q9H3S1	10729	CIS	Cognition_Meta	DECODE_Specific	-,NA		0.192745	0.192745	DECODE	DECODE	0.854663	720.481	MDD	SEMA4A	Proteome	PLASMA	MR	deCODE	TwoSampleMR	0.0415352	0.0215454	0.05388		37085628	10.1007/s00439-023-02562-0	Dang et al Human Genetics	BLOOD
SEMA4A	Q9H3S1	10729	CIS	Cognition_Meta	DECODE_Specific	-,NA		0.192745	0.192745	DECODE	DECODE	0.854663	720.481	Bipolar disorder	SEMA4A	Proteome	PLASMA	MR	FENLAND	TwoSampleMR	0.0387853	0.0567416	0.494264		36280454	https://doi.org/10.1016/j.biopsych.2022.08.015	Lu et al Biol Psychiatry	BLOOD
SEMA4A	Q9H3S1	10729	CIS	Cognition_Meta	DECODE_Specific	-,NA		0.192745	0.192745	DECODE	DECODE	0.854663	720.481	Major depressive disorder	SEMA4A	Proteome	PLASMA	MR	FENLAND	TwoSampleMR	0.0280899	0.0252809	0.26652		36280454	https://doi.org/10.1016/j.biopsych.2022.08.015	Lu et al Biol Psychiatry	BLOOD
SEMA4A	Q9H3S1	10729	CIS	Cognition_Meta	DECODE_Specific	-,NA		0.192745	0.192745	DECODE	DECODE	0.854663	720.481	Schizophrenia	SEMA4A	Proteome	PLASMA	MR	FENLAND	TwoSampleMR	-0.0988996	0.05	0.0479295		36280454	https://doi.org/10.1016/j.biopsych.2022.08.015	Lu et al Biol Psychiatry	BLOOD
SEMA4A	Q9H3S1	10729	CIS	Cognition_Meta	DECODE_Specific	-,NA		0.192745	0.192745	DECODE	DECODE	0.854663	720.481	SCZ_PGC3	SEMA4A	Transcriptome_Transcriptlvel	DLPFC	SMR	CMC+GTEX	SMR	0.0737374	0.0428202	0.0850656		35460606	10.1016/j.ajhg.2022.04.004	Jiang eet all Am J Hum Genet	BRAIN
SEMA4A	Q9H3S1	10729	CIS	Cognition_Meta	DECODE_Specific	-,NA		0.192745	0.192745	DECODE	DECODE	0.854663	720.481	SCZ	SEMA4A	Proteiome	BLOOD	SMR	eQTLGen	SMR	-0.0307478	0.0148128	0.0379159		37415601	10.3389/fgene.2023.1191264	Gedik et all Front Genet	BLOOD
SEMA4A	Q9H3S1	10729	CIS	Cognition_Meta	DECODE_Specific	-,NA		0.192745	0.192745	DECODE	DECODE	0.854663	720.481	MDD	SEMA4A	Proteiome	BRAIN	SMR	BrainMeta	SMR	0.00935702	0.0121464	0.441092		37415601	10.3389/fgene.2023.1191264	Gedik et all Front Genet	BRAIN
SEMA4A	Q9H3S1	10729	CIS	Cognition_Meta	DECODE_Specific	-,NA		0.192745	0.192745	DECODE	DECODE	0.854663	720.481	BIP	SEMA4A	Proteiome	BRAIN	SMR	BrainMeta	SMR	0.0412066	0.0464037	0.374538		37415601	10.3389/fgene.2023.1191264	Gedik et all Front Genet	BRAIN
SEMA4A	Q9H3S1	10729	CIS	Cognition_Meta	DECODE_Specific	-,NA		0.192745	0.192745	DECODE	DECODE	0.854663	720.481	SCZ	SEMA4A	Proteiome	BRAIN	SMR	BrainMeta	SMR	-0.0711329	0.0386314	0.0655739		37415601	10.3389/fgene.2023.1191264	Gedik et all Front Genet	BRAIN
SEMA4A	Q9H3S1	10729	CIS	Cognition_Meta	DECODE_Specific	-,NA		0.192745	0.192745	DECODE	DECODE	0.854663	720.481	MDD	SEMA4A	Proteiome	BLOOD	SMR	eQTLGen	SMR	0.00925479	0.00740476	0.211356		37415601	10.3389/fgene.2023.1191264	Gedik et all Front Genet	BLOOD
SEMA4A	Q9H3S1	10729	CIS	Cognition_Meta	DECODE_Specific	-,NA		0.192745	0.192745	DECODE	DECODE	0.854663	720.481	BIP	SEMA4A	Proteiome	BLOOD	SMR	eQTLGen	SMR	0.00909423	0.0163225	0.577419		37415601	10.3389/fgene.2023.1191264	Gedik et all Front Genet	BLOOD
SEMA4A	Q9H3S1	10729	CIS	Cognition_Meta	DECODE_Specific	-,NA		0.192745	0.192745	DECODE	DECODE	0.854663	720.481	SCZ	SEMA4A	Proteiome	BLOOD	SMR	deCODE	SMR	-0.109616	0.0530986	0.0389812		37415601	10.3389/fgene.2023.1191264	Gedik et all Front Genet	BLOOD
SEMA4A	Q9H3S1	10729	CIS	Cognition_Meta	DECODE_Specific	-,NA		0.192745	0.192745	DECODE	DECODE	0.854663	720.481	MDD	SEMA4A	Proteiome	BLOOD	SMR	deCODE	SMR	0.0329934	0.0264508	0.21227		37415601	10.3389/fgene.2023.1191264	Gedik et all Front Genet	BLOOD
SEMA4A	Q9H3S1	10729	CIS	Cognition_Meta	DECODE_Specific	-,NA		0.192745	0.192745	DECODE	DECODE	0.854663	720.481	BIP	SEMA4A	Proteiome	BLOOD	SMR	deCODE	SMR	0.032421	0.058213	0.57757		37415601	10.3389/fgene.2023.1191264	Gedik et all Front Genet	BLOOD
SEMA4A	Q9H3S1	10729	CIS	Depression_iPSYCH_2023	DECODE_Specific	+,NA		0.457792	0.457792	DECODE	DECODE	1.1761	1711.22	SCZ	SEMA4A	Proteome	PLASMA	MR	deCODE	TwoSampleMR	-0.113968	0.0503899	0.0237152		37085628	10.1007/s00439-023-02562-0	Dang et al Human Genetics	BLOOD
SEMA4A	Q9H3S1	10729	CIS	Depression_iPSYCH_2023	DECODE_Specific	+,NA		0.457792	0.457792	DECODE	DECODE	1.1761	1711.22	BIP	SEMA4A	Proteome	PLASMA	MR	deCODE	TwoSampleMR	0.032421	0.0581884	0.577409		37085628	10.1007/s00439-023-02562-0	Dang et al Human Genetics	BLOOD
SEMA4A	Q9H3S1	10729	CIS	Depression_iPSYCH_2023	DECODE_Specific	+,NA		0.457792	0.457792	DECODE	DECODE	1.1761	1711.22	MDD	SEMA4A	Proteome	PLASMA	MR	deCODE	TwoSampleMR	0.0415352	0.0215454	0.05388		37085628	10.1007/s00439-023-02562-0	Dang et al Human Genetics	BLOOD
SEMA4A	Q9H3S1	10729	CIS	Depression_iPSYCH_2023	DECODE_Specific	+,NA		0.457792	0.457792	DECODE	DECODE	1.1761	1711.22	Bipolar disorder	SEMA4A	Proteome	PLASMA	MR	FENLAND	TwoSampleMR	0.0387853	0.0567416	0.494264		36280454	https://doi.org/10.1016/j.biopsych.2022.08.015	Lu et al Biol Psychiatry	BLOOD
SEMA4A	Q9H3S1	10729	CIS	Depression_iPSYCH_2023	DECODE_Specific	+,NA		0.457792	0.457792	DECODE	DECODE	1.1761	1711.22	Major depressive disorder	SEMA4A	Proteome	PLASMA	MR	FENLAND	TwoSampleMR	0.0280899	0.0252809	0.26652		36280454	https://doi.org/10.1016/j.biopsych.2022.08.015	Lu et al Biol Psychiatry	BLOOD
SEMA4A	Q9H3S1	10729	CIS	Depression_iPSYCH_2023	DECODE_Specific	+,NA		0.457792	0.457792	DECODE	DECODE	1.1761	1711.22	Schizophrenia	SEMA4A	Proteome	PLASMA	MR	FENLAND	TwoSampleMR	-0.0988996	0.05	0.0479295		36280454	https://doi.org/10.1016/j.biopsych.2022.08.015	Lu et al Biol Psychiatry	BLOOD
SEMA4A	Q9H3S1	10729	CIS	Depression_iPSYCH_2023	DECODE_Specific	+,NA		0.457792	0.457792	DECODE	DECODE	1.1761	1711.22	SCZ_PGC3	SEMA4A	Transcriptome_Transcriptlvel	DLPFC	SMR	CMC+GTEX	SMR	0.0737374	0.0428202	0.0850656		35460606	10.1016/j.ajhg.2022.04.004	Jiang eet all Am J Hum Genet	BRAIN
SEMA4A	Q9H3S1	10729	CIS	Depression_iPSYCH_2023	DECODE_Specific	+,NA		0.457792	0.457792	DECODE	DECODE	1.1761	1711.22	SCZ	SEMA4A	Proteiome	BLOOD	SMR	eQTLGen	SMR	-0.0307478	0.0148128	0.0379159		37415601	10.3389/fgene.2023.1191264	Gedik et all Front Genet	BLOOD
SEMA4A	Q9H3S1	10729	CIS	Depression_iPSYCH_2023	DECODE_Specific	+,NA		0.457792	0.457792	DECODE	DECODE	1.1761	1711.22	MDD	SEMA4A	Proteiome	BRAIN	SMR	BrainMeta	SMR	0.00935702	0.0121464	0.441092		37415601	10.3389/fgene.2023.1191264	Gedik et all Front Genet	BRAIN
SEMA4A	Q9H3S1	10729	CIS	Depression_iPSYCH_2023	DECODE_Specific	+,NA		0.457792	0.457792	DECODE	DECODE	1.1761	1711.22	BIP	SEMA4A	Proteiome	BRAIN	SMR	BrainMeta	SMR	0.0412066	0.0464037	0.374538		37415601	10.3389/fgene.2023.1191264	Gedik et all Front Genet	BRAIN
SEMA4A	Q9H3S1	10729	CIS	Depression_iPSYCH_2023	DECODE_Specific	+,NA		0.457792	0.457792	DECODE	DECODE	1.1761	1711.22	SCZ	SEMA4A	Proteiome	BRAIN	SMR	BrainMeta	SMR	-0.0711329	0.0386314	0.0655739		37415601	10.3389/fgene.2023.1191264	Gedik et all Front Genet	BRAIN
SEMA4A	Q9H3S1	10729	CIS	Depression_iPSYCH_2023	DECODE_Specific	+,NA		0.457792	0.457792	DECODE	DECODE	1.1761	1711.22	MDD	SEMA4A	Proteiome	BLOOD	SMR	eQTLGen	SMR	0.00925479	0.00740476	0.211356		37415601	10.3389/fgene.2023.1191264	Gedik et all Front Genet	BLOOD
SEMA4A	Q9H3S1	10729	CIS	Depression_iPSYCH_2023	DECODE_Specific	+,NA		0.457792	0.457792	DECODE	DECODE	1.1761	1711.22	BIP	SEMA4A	Proteiome	BLOOD	SMR	eQTLGen	SMR	0.00909423	0.0163225	0.577419		37415601	10.3389/fgene.2023.1191264	Gedik et all Front Genet	BLOOD
SEMA4A	Q9H3S1	10729	CIS	Depression_iPSYCH_2023	DECODE_Specific	+,NA		0.457792	0.457792	DECODE	DECODE	1.1761	1711.22	SCZ	SEMA4A	Proteiome	BLOOD	SMR	deCODE	SMR	-0.109616	0.0530986	0.0389812		37415601	10.3389/fgene.2023.1191264	Gedik et all Front Genet	BLOOD
SEMA4A	Q9H3S1	10729	CIS	Depression_iPSYCH_2023	DECODE_Specific	+,NA		0.457792	0.457792	DECODE	DECODE	1.1761	1711.22	MDD	SEMA4A	Proteiome	BLOOD	SMR	deCODE	SMR	0.0329934	0.0264508	0.21227		37415601	10.3389/fgene.2023.1191264	Gedik et all Front Genet	BLOOD
SEMA4A	Q9H3S1	10729	CIS	Depression_iPSYCH_2023	DECODE_Specific	+,NA		0.457792	0.457792	DECODE	DECODE	1.1761	1711.22	BIP	SEMA4A	Proteiome	BLOOD	SMR	deCODE	SMR	0.032421	0.058213	0.57757		37415601	10.3389/fgene.2023.1191264	Gedik et all Front Genet	BLOOD
SEMA4A	Q9H3S1	10729	CIS	BIP_PGC3_noukb	DECODE_Specific	+,NA		0.617052	0.617052	DECODE	DECODE	1.23344	2306.54	SCZ	SEMA4A	Proteome	PLASMA	MR	deCODE	TwoSampleMR	-0.113968	0.0503899	0.0237152		37085628	10.1007/s00439-023-02562-0	Dang et al Human Genetics	BLOOD
SEMA4A	Q9H3S1	10729	CIS	BIP_PGC3_noukb	DECODE_Specific	+,NA		0.617052	0.617052	DECODE	DECODE	1.23344	2306.54	BIP	SEMA4A	Proteome	PLASMA	MR	deCODE	TwoSampleMR	0.032421	0.0581884	0.577409		37085628	10.1007/s00439-023-02562-0	Dang et al Human Genetics	BLOOD
SEMA4A	Q9H3S1	10729	CIS	BIP_PGC3_noukb	DECODE_Specific	+,NA		0.617052	0.617052	DECODE	DECODE	1.23344	2306.54	MDD	SEMA4A	Proteome	PLASMA	MR	deCODE	TwoSampleMR	0.0415352	0.0215454	0.05388		37085628	10.1007/s00439-023-02562-0	Dang et al Human Genetics	BLOOD
SEMA4A	Q9H3S1	10729	CIS	BIP_PGC3_noukb	DECODE_Specific	+,NA		0.617052	0.617052	DECODE	DECODE	1.23344	2306.54	Bipolar disorder	SEMA4A	Proteome	PLASMA	MR	FENLAND	TwoSampleMR	0.0387853	0.0567416	0.494264		36280454	https://doi.org/10.1016/j.biopsych.2022.08.015	Lu et al Biol Psychiatry	BLOOD
SEMA4A	Q9H3S1	10729	CIS	BIP_PGC3_noukb	DECODE_Specific	+,NA		0.617052	0.617052	DECODE	DECODE	1.23344	2306.54	Major depressive disorder	SEMA4A	Proteome	PLASMA	MR	FENLAND	TwoSampleMR	0.0280899	0.0252809	0.26652		36280454	https://doi.org/10.1016/j.biopsych.2022.08.015	Lu et al Biol Psychiatry	BLOOD
SEMA4A	Q9H3S1	10729	CIS	BIP_PGC3_noukb	DECODE_Specific	+,NA		0.617052	0.617052	DECODE	DECODE	1.23344	2306.54	Schizophrenia	SEMA4A	Proteome	PLASMA	MR	FENLAND	TwoSampleMR	-0.0988996	0.05	0.0479295		36280454	https://doi.org/10.1016/j.biopsych.2022.08.015	Lu et al Biol Psychiatry	BLOOD
SEMA4A	Q9H3S1	10729	CIS	BIP_PGC3_noukb	DECODE_Specific	+,NA		0.617052	0.617052	DECODE	DECODE	1.23344	2306.54	SCZ_PGC3	SEMA4A	Transcriptome_Transcriptlvel	DLPFC	SMR	CMC+GTEX	SMR	0.0737374	0.0428202	0.0850656		35460606	10.1016/j.ajhg.2022.04.004	Jiang eet all Am J Hum Genet	BRAIN
SEMA4A	Q9H3S1	10729	CIS	BIP_PGC3_noukb	DECODE_Specific	+,NA		0.617052	0.617052	DECODE	DECODE	1.23344	2306.54	SCZ	SEMA4A	Proteiome	BLOOD	SMR	eQTLGen	SMR	-0.0307478	0.0148128	0.0379159		37415601	10.3389/fgene.2023.1191264	Gedik et all Front Genet	BLOOD
SEMA4A	Q9H3S1	10729	CIS	BIP_PGC3_noukb	DECODE_Specific	+,NA		0.617052	0.617052	DECODE	DECODE	1.23344	2306.54	MDD	SEMA4A	Proteiome	BRAIN	SMR	BrainMeta	SMR	0.00935702	0.0121464	0.441092		37415601	10.3389/fgene.2023.1191264	Gedik et all Front Genet	BRAIN
SEMA4A	Q9H3S1	10729	CIS	BIP_PGC3_noukb	DECODE_Specific	+,NA		0.617052	0.617052	DECODE	DECODE	1.23344	2306.54	BIP	SEMA4A	Proteiome	BRAIN	SMR	BrainMeta	SMR	0.0412066	0.0464037	0.374538		37415601	10.3389/fgene.2023.1191264	Gedik et all Front Genet	BRAIN
SEMA4A	Q9H3S1	10729	CIS	BIP_PGC3_noukb	DECODE_Specific	+,NA		0.617052	0.617052	DECODE	DECODE	1.23344	2306.54	SCZ	SEMA4A	Proteiome	BRAIN	SMR	BrainMeta	SMR	-0.0711329	0.0386314	0.0655739		37415601	10.3389/fgene.2023.1191264	Gedik et all Front Genet	BRAIN
SEMA4A	Q9H3S1	10729	CIS	BIP_PGC3_noukb	DECODE_Specific	+,NA		0.617052	0.617052	DECODE	DECODE	1.23344	2306.54	MDD	SEMA4A	Proteiome	BLOOD	SMR	eQTLGen	SMR	0.00925479	0.00740476	0.211356		37415601	10.3389/fgene.2023.1191264	Gedik et all Front Genet	BLOOD
SEMA4A	Q9H3S1	10729	CIS	BIP_PGC3_noukb	DECODE_Specific	+,NA		0.617052	0.617052	DECODE	DECODE	1.23344	2306.54	BIP	SEMA4A	Proteiome	BLOOD	SMR	eQTLGen	SMR	0.00909423	0.0163225	0.577419		37415601	10.3389/fgene.2023.1191264	Gedik et all Front Genet	BLOOD
SEMA4A	Q9H3S1	10729	CIS	BIP_PGC3_noukb	DECODE_Specific	+,NA		0.617052	0.617052	DECODE	DECODE	1.23344	2306.54	SCZ	SEMA4A	Proteiome	BLOOD	SMR	deCODE	SMR	-0.109616	0.0530986	0.0389812		37415601	10.3389/fgene.2023.1191264	Gedik et all Front Genet	BLOOD
SEMA4A	Q9H3S1	10729	CIS	BIP_PGC3_noukb	DECODE_Specific	+,NA		0.617052	0.617052	DECODE	DECODE	1.23344	2306.54	MDD	SEMA4A	Proteiome	BLOOD	SMR	deCODE	SMR	0.0329934	0.0264508	0.21227		37415601	10.3389/fgene.2023.1191264	Gedik et all Front Genet	BLOOD
SEMA4A	Q9H3S1	10729	CIS	BIP_PGC3_noukb	DECODE_Specific	+,NA		0.617052	0.617052	DECODE	DECODE	1.23344	2306.54	BIP	SEMA4A	Proteiome	BLOOD	SMR	deCODE	SMR	0.032421	0.058213	0.57757		37415601	10.3389/fgene.2023.1191264	Gedik et all Front Genet	BLOOD
SEMA4A	Q9H3S1	10729	TRANS	BIP_PGC3_noukb	DECODE_Specific	-,NA		0.441532	0.441532	DECODE	DECODE	0.875991	3007.28	SCZ	SEMA4A	Proteome	PLASMA	MR	deCODE	TwoSampleMR	-0.113968	0.0503899	0.0237152		37085628	10.1007/s00439-023-02562-0	Dang et al Human Genetics	BLOOD
SEMA4A	Q9H3S1	10729	TRANS	BIP_PGC3_noukb	DECODE_Specific	-,NA		0.441532	0.441532	DECODE	DECODE	0.875991	3007.28	BIP	SEMA4A	Proteome	PLASMA	MR	deCODE	TwoSampleMR	0.032421	0.0581884	0.577409		37085628	10.1007/s00439-023-02562-0	Dang et al Human Genetics	BLOOD
SEMA4A	Q9H3S1	10729	TRANS	BIP_PGC3_noukb	DECODE_Specific	-,NA		0.441532	0.441532	DECODE	DECODE	0.875991	3007.28	MDD	SEMA4A	Proteome	PLASMA	MR	deCODE	TwoSampleMR	0.0415352	0.0215454	0.05388		37085628	10.1007/s00439-023-02562-0	Dang et al Human Genetics	BLOOD
SEMA4A	Q9H3S1	10729	TRANS	BIP_PGC3_noukb	DECODE_Specific	-,NA		0.441532	0.441532	DECODE	DECODE	0.875991	3007.28	Bipolar disorder	SEMA4A	Proteome	PLASMA	MR	FENLAND	TwoSampleMR	0.0387853	0.0567416	0.494264		36280454	https://doi.org/10.1016/j.biopsych.2022.08.015	Lu et al Biol Psychiatry	BLOOD
SEMA4A	Q9H3S1	10729	TRANS	BIP_PGC3_noukb	DECODE_Specific	-,NA		0.441532	0.441532	DECODE	DECODE	0.875991	3007.28	Major depressive disorder	SEMA4A	Proteome	PLASMA	MR	FENLAND	TwoSampleMR	0.0280899	0.0252809	0.26652		36280454	https://doi.org/10.1016/j.biopsych.2022.08.015	Lu et al Biol Psychiatry	BLOOD
SEMA4A	Q9H3S1	10729	TRANS	BIP_PGC3_noukb	DECODE_Specific	-,NA		0.441532	0.441532	DECODE	DECODE	0.875991	3007.28	Schizophrenia	SEMA4A	Proteome	PLASMA	MR	FENLAND	TwoSampleMR	-0.0988996	0.05	0.0479295		36280454	https://doi.org/10.1016/j.biopsych.2022.08.015	Lu et al Biol Psychiatry	BLOOD
SEMA4A	Q9H3S1	10729	TRANS	BIP_PGC3_noukb	DECODE_Specific	-,NA		0.441532	0.441532	DECODE	DECODE	0.875991	3007.28	SCZ_PGC3	SEMA4A	Transcriptome_Transcriptlvel	DLPFC	SMR	CMC+GTEX	SMR	0.0737374	0.0428202	0.0850656		35460606	10.1016/j.ajhg.2022.04.004	Jiang eet all Am J Hum Genet	BRAIN
SEMA4A	Q9H3S1	10729	TRANS	BIP_PGC3_noukb	DECODE_Specific	-,NA		0.441532	0.441532	DECODE	DECODE	0.875991	3007.28	SCZ	SEMA4A	Proteiome	BLOOD	SMR	eQTLGen	SMR	-0.0307478	0.0148128	0.0379159		37415601	10.3389/fgene.2023.1191264	Gedik et all Front Genet	BLOOD
SEMA4A	Q9H3S1	10729	TRANS	BIP_PGC3_noukb	DECODE_Specific	-,NA		0.441532	0.441532	DECODE	DECODE	0.875991	3007.28	MDD	SEMA4A	Proteiome	BRAIN	SMR	BrainMeta	SMR	0.00935702	0.0121464	0.441092		37415601	10.3389/fgene.2023.1191264	Gedik et all Front Genet	BRAIN
SEMA4A	Q9H3S1	10729	TRANS	BIP_PGC3_noukb	DECODE_Specific	-,NA		0.441532	0.441532	DECODE	DECODE	0.875991	3007.28	BIP	SEMA4A	Proteiome	BRAIN	SMR	BrainMeta	SMR	0.0412066	0.0464037	0.374538		37415601	10.3389/fgene.2023.1191264	Gedik et all Front Genet	BRAIN
SEMA4A	Q9H3S1	10729	TRANS	BIP_PGC3_noukb	DECODE_Specific	-,NA		0.441532	0.441532	DECODE	DECODE	0.875991	3007.28	SCZ	SEMA4A	Proteiome	BRAIN	SMR	BrainMeta	SMR	-0.0711329	0.0386314	0.0655739		37415601	10.3389/fgene.2023.1191264	Gedik et all Front Genet	BRAIN
SEMA4A	Q9H3S1	10729	TRANS	BIP_PGC3_noukb	DECODE_Specific	-,NA		0.441532	0.441532	DECODE	DECODE	0.875991	3007.28	MDD	SEMA4A	Proteiome	BLOOD	SMR	eQTLGen	SMR	0.00925479	0.00740476	0.211356		37415601	10.3389/fgene.2023.1191264	Gedik et all Front Genet	BLOOD
SEMA4A	Q9H3S1	10729	TRANS	BIP_PGC3_noukb	DECODE_Specific	-,NA		0.441532	0.441532	DECODE	DECODE	0.875991	3007.28	BIP	SEMA4A	Proteiome	BLOOD	SMR	eQTLGen	SMR	0.00909423	0.0163225	0.577419		37415601	10.3389/fgene.2023.1191264	Gedik et all Front Genet	BLOOD
SEMA4A	Q9H3S1	10729	TRANS	BIP_PGC3_noukb	DECODE_Specific	-,NA		0.441532	0.441532	DECODE	DECODE	0.875991	3007.28	SCZ	SEMA4A	Proteiome	BLOOD	SMR	deCODE	SMR	-0.109616	0.0530986	0.0389812		37415601	10.3389/fgene.2023.1191264	Gedik et all Front Genet	BLOOD
SEMA4A	Q9H3S1	10729	TRANS	BIP_PGC3_noukb	DECODE_Specific	-,NA		0.441532	0.441532	DECODE	DECODE	0.875991	3007.28	MDD	SEMA4A	Proteiome	BLOOD	SMR	deCODE	SMR	0.0329934	0.0264508	0.21227		37415601	10.3389/fgene.2023.1191264	Gedik et all Front Genet	BLOOD
SEMA4A	Q9H3S1	10729	TRANS	BIP_PGC3_noukb	DECODE_Specific	-,NA		0.441532	0.441532	DECODE	DECODE	0.875991	3007.28	BIP	SEMA4A	Proteiome	BLOOD	SMR	deCODE	SMR	0.032421	0.058213	0.57757		37415601	10.3389/fgene.2023.1191264	Gedik et all Front Genet	BLOOD
SEMA4A	Q9H3S1	10729	TRANS	Cognition_Meta	DECODE_Specific	+,NA		0.940466	0.940466	DECODE	DECODE	1.43976	6405.51	SCZ	SEMA4A	Proteome	PLASMA	MR	deCODE	TwoSampleMR	-0.113968	0.0503899	0.0237152		37085628	10.1007/s00439-023-02562-0	Dang et al Human Genetics	BLOOD
SEMA4A	Q9H3S1	10729	TRANS	Cognition_Meta	DECODE_Specific	+,NA		0.940466	0.940466	DECODE	DECODE	1.43976	6405.51	BIP	SEMA4A	Proteome	PLASMA	MR	deCODE	TwoSampleMR	0.032421	0.0581884	0.577409		37085628	10.1007/s00439-023-02562-0	Dang et al Human Genetics	BLOOD
SEMA4A	Q9H3S1	10729	TRANS	Cognition_Meta	DECODE_Specific	+,NA		0.940466	0.940466	DECODE	DECODE	1.43976	6405.51	MDD	SEMA4A	Proteome	PLASMA	MR	deCODE	TwoSampleMR	0.0415352	0.0215454	0.05388		37085628	10.1007/s00439-023-02562-0	Dang et al Human Genetics	BLOOD
SEMA4A	Q9H3S1	10729	TRANS	Cognition_Meta	DECODE_Specific	+,NA		0.940466	0.940466	DECODE	DECODE	1.43976	6405.51	Bipolar disorder	SEMA4A	Proteome	PLASMA	MR	FENLAND	TwoSampleMR	0.0387853	0.0567416	0.494264		36280454	https://doi.org/10.1016/j.biopsych.2022.08.015	Lu et al Biol Psychiatry	BLOOD
SEMA4A	Q9H3S1	10729	TRANS	Cognition_Meta	DECODE_Specific	+,NA		0.940466	0.940466	DECODE	DECODE	1.43976	6405.51	Major depressive disorder	SEMA4A	Proteome	PLASMA	MR	FENLAND	TwoSampleMR	0.0280899	0.0252809	0.26652		36280454	https://doi.org/10.1016/j.biopsych.2022.08.015	Lu et al Biol Psychiatry	BLOOD
SEMA4A	Q9H3S1	10729	TRANS	Cognition_Meta	DECODE_Specific	+,NA		0.940466	0.940466	DECODE	DECODE	1.43976	6405.51	Schizophrenia	SEMA4A	Proteome	PLASMA	MR	FENLAND	TwoSampleMR	-0.0988996	0.05	0.0479295		36280454	https://doi.org/10.1016/j.biopsych.2022.08.015	Lu et al Biol Psychiatry	BLOOD
SEMA4A	Q9H3S1	10729	TRANS	Cognition_Meta	DECODE_Specific	+,NA		0.940466	0.940466	DECODE	DECODE	1.43976	6405.51	SCZ_PGC3	SEMA4A	Transcriptome_Transcriptlvel	DLPFC	SMR	CMC+GTEX	SMR	0.0737374	0.0428202	0.0850656		35460606	10.1016/j.ajhg.2022.04.004	Jiang eet all Am J Hum Genet	BRAIN
SEMA4A	Q9H3S1	10729	TRANS	Cognition_Meta	DECODE_Specific	+,NA		0.940466	0.940466	DECODE	DECODE	1.43976	6405.51	SCZ	SEMA4A	Proteiome	BLOOD	SMR	eQTLGen	SMR	-0.0307478	0.0148128	0.0379159		37415601	10.3389/fgene.2023.1191264	Gedik et all Front Genet	BLOOD
SEMA4A	Q9H3S1	10729	TRANS	Cognition_Meta	DECODE_Specific	+,NA		0.940466	0.940466	DECODE	DECODE	1.43976	6405.51	MDD	SEMA4A	Proteiome	BRAIN	SMR	BrainMeta	SMR	0.00935702	0.0121464	0.441092		37415601	10.3389/fgene.2023.1191264	Gedik et all Front Genet	BRAIN
SEMA4A	Q9H3S1	10729	TRANS	Cognition_Meta	DECODE_Specific	+,NA		0.940466	0.940466	DECODE	DECODE	1.43976	6405.51	BIP	SEMA4A	Proteiome	BRAIN	SMR	BrainMeta	SMR	0.0412066	0.0464037	0.374538		37415601	10.3389/fgene.2023.1191264	Gedik et all Front Genet	BRAIN
SEMA4A	Q9H3S1	10729	TRANS	Cognition_Meta	DECODE_Specific	+,NA		0.940466	0.940466	DECODE	DECODE	1.43976	6405.51	SCZ	SEMA4A	Proteiome	BRAIN	SMR	BrainMeta	SMR	-0.0711329	0.0386314	0.0655739		37415601	10.3389/fgene.2023.1191264	Gedik et all Front Genet	BRAIN
SEMA4A	Q9H3S1	10729	TRANS	Cognition_Meta	DECODE_Specific	+,NA		0.940466	0.940466	DECODE	DECODE	1.43976	6405.51	MDD	SEMA4A	Proteiome	BLOOD	SMR	eQTLGen	SMR	0.00925479	0.00740476	0.211356		37415601	10.3389/fgene.2023.1191264	Gedik et all Front Genet	BLOOD
SEMA4A	Q9H3S1	10729	TRANS	Cognition_Meta	DECODE_Specific	+,NA		0.940466	0.940466	DECODE	DECODE	1.43976	6405.51	BIP	SEMA4A	Proteiome	BLOOD	SMR	eQTLGen	SMR	0.00909423	0.0163225	0.577419		37415601	10.3389/fgene.2023.1191264	Gedik et all Front Genet	BLOOD
SEMA4A	Q9H3S1	10729	TRANS	Cognition_Meta	DECODE_Specific	+,NA		0.940466	0.940466	DECODE	DECODE	1.43976	6405.51	SCZ	SEMA4A	Proteiome	BLOOD	SMR	deCODE	SMR	-0.109616	0.0530986	0.0389812		37415601	10.3389/fgene.2023.1191264	Gedik et all Front Genet	BLOOD
SEMA4A	Q9H3S1	10729	TRANS	Cognition_Meta	DECODE_Specific	+,NA		0.940466	0.940466	DECODE	DECODE	1.43976	6405.51	MDD	SEMA4A	Proteiome	BLOOD	SMR	deCODE	SMR	0.0329934	0.0264508	0.21227		37415601	10.3389/fgene.2023.1191264	Gedik et all Front Genet	BLOOD
SEMA4A	Q9H3S1	10729	TRANS	Cognition_Meta	DECODE_Specific	+,NA		0.940466	0.940466	DECODE	DECODE	1.43976	6405.51	BIP	SEMA4A	Proteiome	BLOOD	SMR	deCODE	SMR	0.032421	0.058213	0.57757		37415601	10.3389/fgene.2023.1191264	Gedik et all Front Genet	BLOOD
SEMA4A	Q9H3S1	10729	TRANS	Depression_iPSYCH_2023	DECODE_Specific	-,NA		0.99716	0.99716	DECODE	DECODE	1.45401	6791.66	SCZ	SEMA4A	Proteome	PLASMA	MR	deCODE	TwoSampleMR	-0.113968	0.0503899	0.0237152		37085628	10.1007/s00439-023-02562-0	Dang et al Human Genetics	BLOOD
SEMA4A	Q9H3S1	10729	TRANS	Depression_iPSYCH_2023	DECODE_Specific	-,NA		0.99716	0.99716	DECODE	DECODE	1.45401	6791.66	BIP	SEMA4A	Proteome	PLASMA	MR	deCODE	TwoSampleMR	0.032421	0.0581884	0.577409		37085628	10.1007/s00439-023-02562-0	Dang et al Human Genetics	BLOOD
SEMA4A	Q9H3S1	10729	TRANS	Depression_iPSYCH_2023	DECODE_Specific	-,NA		0.99716	0.99716	DECODE	DECODE	1.45401	6791.66	MDD	SEMA4A	Proteome	PLASMA	MR	deCODE	TwoSampleMR	0.0415352	0.0215454	0.05388		37085628	10.1007/s00439-023-02562-0	Dang et al Human Genetics	BLOOD
SEMA4A	Q9H3S1	10729	TRANS	Depression_iPSYCH_2023	DECODE_Specific	-,NA		0.99716	0.99716	DECODE	DECODE	1.45401	6791.66	Bipolar disorder	SEMA4A	Proteome	PLASMA	MR	FENLAND	TwoSampleMR	0.0387853	0.0567416	0.494264		36280454	https://doi.org/10.1016/j.biopsych.2022.08.015	Lu et al Biol Psychiatry	BLOOD
SEMA4A	Q9H3S1	10729	TRANS	Depression_iPSYCH_2023	DECODE_Specific	-,NA		0.99716	0.99716	DECODE	DECODE	1.45401	6791.66	Major depressive disorder	SEMA4A	Proteome	PLASMA	MR	FENLAND	TwoSampleMR	0.0280899	0.0252809	0.26652		36280454	https://doi.org/10.1016/j.biopsych.2022.08.015	Lu et al Biol Psychiatry	BLOOD
SEMA4A	Q9H3S1	10729	TRANS	Depression_iPSYCH_2023	DECODE_Specific	-,NA		0.99716	0.99716	DECODE	DECODE	1.45401	6791.66	Schizophrenia	SEMA4A	Proteome	PLASMA	MR	FENLAND	TwoSampleMR	-0.0988996	0.05	0.0479295		36280454	https://doi.org/10.1016/j.biopsych.2022.08.015	Lu et al Biol Psychiatry	BLOOD
SEMA4A	Q9H3S1	10729	TRANS	Depression_iPSYCH_2023	DECODE_Specific	-,NA		0.99716	0.99716	DECODE	DECODE	1.45401	6791.66	SCZ_PGC3	SEMA4A	Transcriptome_Transcriptlvel	DLPFC	SMR	CMC+GTEX	SMR	0.0737374	0.0428202	0.0850656		35460606	10.1016/j.ajhg.2022.04.004	Jiang eet all Am J Hum Genet	BRAIN
SEMA4A	Q9H3S1	10729	TRANS	Depression_iPSYCH_2023	DECODE_Specific	-,NA		0.99716	0.99716	DECODE	DECODE	1.45401	6791.66	SCZ	SEMA4A	Proteiome	BLOOD	SMR	eQTLGen	SMR	-0.0307478	0.0148128	0.0379159		37415601	10.3389/fgene.2023.1191264	Gedik et all Front Genet	BLOOD
SEMA4A	Q9H3S1	10729	TRANS	Depression_iPSYCH_2023	DECODE_Specific	-,NA		0.99716	0.99716	DECODE	DECODE	1.45401	6791.66	MDD	SEMA4A	Proteiome	BRAIN	SMR	BrainMeta	SMR	0.00935702	0.0121464	0.441092		37415601	10.3389/fgene.2023.1191264	Gedik et all Front Genet	BRAIN
SEMA4A	Q9H3S1	10729	TRANS	Depression_iPSYCH_2023	DECODE_Specific	-,NA		0.99716	0.99716	DECODE	DECODE	1.45401	6791.66	BIP	SEMA4A	Proteiome	BRAIN	SMR	BrainMeta	SMR	0.0412066	0.0464037	0.374538		37415601	10.3389/fgene.2023.1191264	Gedik et all Front Genet	BRAIN
SEMA4A	Q9H3S1	10729	TRANS	Depression_iPSYCH_2023	DECODE_Specific	-,NA		0.99716	0.99716	DECODE	DECODE	1.45401	6791.66	SCZ	SEMA4A	Proteiome	BRAIN	SMR	BrainMeta	SMR	-0.0711329	0.0386314	0.0655739		37415601	10.3389/fgene.2023.1191264	Gedik et all Front Genet	BRAIN
SEMA4A	Q9H3S1	10729	TRANS	Depression_iPSYCH_2023	DECODE_Specific	-,NA		0.99716	0.99716	DECODE	DECODE	1.45401	6791.66	MDD	SEMA4A	Proteiome	BLOOD	SMR	eQTLGen	SMR	0.00925479	0.00740476	0.211356		37415601	10.3389/fgene.2023.1191264	Gedik et all Front Genet	BLOOD
SEMA4A	Q9H3S1	10729	TRANS	Depression_iPSYCH_2023	DECODE_Specific	-,NA		0.99716	0.99716	DECODE	DECODE	1.45401	6791.66	BIP	SEMA4A	Proteiome	BLOOD	SMR	eQTLGen	SMR	0.00909423	0.0163225	0.577419		37415601	10.3389/fgene.2023.1191264	Gedik et all Front Genet	BLOOD
SEMA4A	Q9H3S1	10729	TRANS	Depression_iPSYCH_2023	DECODE_Specific	-,NA		0.99716	0.99716	DECODE	DECODE	1.45401	6791.66	SCZ	SEMA4A	Proteiome	BLOOD	SMR	deCODE	SMR	-0.109616	0.0530986	0.0389812		37415601	10.3389/fgene.2023.1191264	Gedik et all Front Genet	BLOOD
SEMA4A	Q9H3S1	10729	TRANS	Depression_iPSYCH_2023	DECODE_Specific	-,NA		0.99716	0.99716	DECODE	DECODE	1.45401	6791.66	MDD	SEMA4A	Proteiome	BLOOD	SMR	deCODE	SMR	0.0329934	0.0264508	0.21227		37415601	10.3389/fgene.2023.1191264	Gedik et all Front Genet	BLOOD
SEMA4A	Q9H3S1	10729	TRANS	Depression_iPSYCH_2023	DECODE_Specific	-,NA		0.99716	0.99716	DECODE	DECODE	1.45401	6791.66	BIP	SEMA4A	Proteiome	BLOOD	SMR	deCODE	SMR	0.032421	0.058213	0.57757		37415601	10.3389/fgene.2023.1191264	Gedik et all Front Genet	BLOOD
SEMA4A	Q9H3S1	10729	TRANS	PGC3_SCZ_NoUKB	DECODE_Specific	-,NA		0.912634	0.912634	DECODE	DECODE	1.38286	6215.95	SCZ	SEMA4A	Proteome	PLASMA	MR	deCODE	TwoSampleMR	-0.113968	0.0503899	0.0237152		37085628	10.1007/s00439-023-02562-0	Dang et al Human Genetics	BLOOD
SEMA4A	Q9H3S1	10729	TRANS	PGC3_SCZ_NoUKB	DECODE_Specific	-,NA		0.912634	0.912634	DECODE	DECODE	1.38286	6215.95	BIP	SEMA4A	Proteome	PLASMA	MR	deCODE	TwoSampleMR	0.032421	0.0581884	0.577409		37085628	10.1007/s00439-023-02562-0	Dang et al Human Genetics	BLOOD
SEMA4A	Q9H3S1	10729	TRANS	PGC3_SCZ_NoUKB	DECODE_Specific	-,NA		0.912634	0.912634	DECODE	DECODE	1.38286	6215.95	MDD	SEMA4A	Proteome	PLASMA	MR	deCODE	TwoSampleMR	0.0415352	0.0215454	0.05388		37085628	10.1007/s00439-023-02562-0	Dang et al Human Genetics	BLOOD
SEMA4A	Q9H3S1	10729	TRANS	PGC3_SCZ_NoUKB	DECODE_Specific	-,NA		0.912634	0.912634	DECODE	DECODE	1.38286	6215.95	Bipolar disorder	SEMA4A	Proteome	PLASMA	MR	FENLAND	TwoSampleMR	0.0387853	0.0567416	0.494264		36280454	https://doi.org/10.1016/j.biopsych.2022.08.015	Lu et al Biol Psychiatry	BLOOD
SEMA4A	Q9H3S1	10729	TRANS	PGC3_SCZ_NoUKB	DECODE_Specific	-,NA		0.912634	0.912634	DECODE	DECODE	1.38286	6215.95	Major depressive disorder	SEMA4A	Proteome	PLASMA	MR	FENLAND	TwoSampleMR	0.0280899	0.0252809	0.26652		36280454	https://doi.org/10.1016/j.biopsych.2022.08.015	Lu et al Biol Psychiatry	BLOOD
SEMA4A	Q9H3S1	10729	TRANS	PGC3_SCZ_NoUKB	DECODE_Specific	-,NA		0.912634	0.912634	DECODE	DECODE	1.38286	6215.95	Schizophrenia	SEMA4A	Proteome	PLASMA	MR	FENLAND	TwoSampleMR	-0.0988996	0.05	0.0479295		36280454	https://doi.org/10.1016/j.biopsych.2022.08.015	Lu et al Biol Psychiatry	BLOOD
SEMA4A	Q9H3S1	10729	TRANS	PGC3_SCZ_NoUKB	DECODE_Specific	-,NA		0.912634	0.912634	DECODE	DECODE	1.38286	6215.95	SCZ_PGC3	SEMA4A	Transcriptome_Transcriptlvel	DLPFC	SMR	CMC+GTEX	SMR	0.0737374	0.0428202	0.0850656		35460606	10.1016/j.ajhg.2022.04.004	Jiang eet all Am J Hum Genet	BRAIN
SEMA4A	Q9H3S1	10729	TRANS	PGC3_SCZ_NoUKB	DECODE_Specific	-,NA		0.912634	0.912634	DECODE	DECODE	1.38286	6215.95	SCZ	SEMA4A	Proteiome	BLOOD	SMR	eQTLGen	SMR	-0.0307478	0.0148128	0.0379159		37415601	10.3389/fgene.2023.1191264	Gedik et all Front Genet	BLOOD
SEMA4A	Q9H3S1	10729	TRANS	PGC3_SCZ_NoUKB	DECODE_Specific	-,NA		0.912634	0.912634	DECODE	DECODE	1.38286	6215.95	MDD	SEMA4A	Proteiome	BRAIN	SMR	BrainMeta	SMR	0.00935702	0.0121464	0.441092		37415601	10.3389/fgene.2023.1191264	Gedik et all Front Genet	BRAIN
SEMA4A	Q9H3S1	10729	TRANS	PGC3_SCZ_NoUKB	DECODE_Specific	-,NA		0.912634	0.912634	DECODE	DECODE	1.38286	6215.95	BIP	SEMA4A	Proteiome	BRAIN	SMR	BrainMeta	SMR	0.0412066	0.0464037	0.374538		37415601	10.3389/fgene.2023.1191264	Gedik et all Front Genet	BRAIN
SEMA4A	Q9H3S1	10729	TRANS	PGC3_SCZ_NoUKB	DECODE_Specific	-,NA		0.912634	0.912634	DECODE	DECODE	1.38286	6215.95	SCZ	SEMA4A	Proteiome	BRAIN	SMR	BrainMeta	SMR	-0.0711329	0.0386314	0.0655739		37415601	10.3389/fgene.2023.1191264	Gedik et all Front Genet	BRAIN
SEMA4A	Q9H3S1	10729	TRANS	PGC3_SCZ_NoUKB	DECODE_Specific	-,NA		0.912634	0.912634	DECODE	DECODE	1.38286	6215.95	MDD	SEMA4A	Proteiome	BLOOD	SMR	eQTLGen	SMR	0.00925479	0.00740476	0.211356		37415601	10.3389/fgene.2023.1191264	Gedik et all Front Genet	BLOOD
SEMA4A	Q9H3S1	10729	TRANS	PGC3_SCZ_NoUKB	DECODE_Specific	-,NA		0.912634	0.912634	DECODE	DECODE	1.38286	6215.95	BIP	SEMA4A	Proteiome	BLOOD	SMR	eQTLGen	SMR	0.00909423	0.0163225	0.577419		37415601	10.3389/fgene.2023.1191264	Gedik et all Front Genet	BLOOD
SEMA4A	Q9H3S1	10729	TRANS	PGC3_SCZ_NoUKB	DECODE_Specific	-,NA		0.912634	0.912634	DECODE	DECODE	1.38286	6215.95	SCZ	SEMA4A	Proteiome	BLOOD	SMR	deCODE	SMR	-0.109616	0.0530986	0.0389812		37415601	10.3389/fgene.2023.1191264	Gedik et all Front Genet	BLOOD
SEMA4A	Q9H3S1	10729	TRANS	PGC3_SCZ_NoUKB	DECODE_Specific	-,NA		0.912634	0.912634	DECODE	DECODE	1.38286	6215.95	MDD	SEMA4A	Proteiome	BLOOD	SMR	deCODE	SMR	0.0329934	0.0264508	0.21227		37415601	10.3389/fgene.2023.1191264	Gedik et all Front Genet	BLOOD
SEMA4A	Q9H3S1	10729	TRANS	PGC3_SCZ_NoUKB	DECODE_Specific	-,NA		0.912634	0.912634	DECODE	DECODE	1.38286	6215.95	BIP	SEMA4A	Proteiome	BLOOD	SMR	deCODE	SMR	0.032421	0.058213	0.57757		37415601	10.3389/fgene.2023.1191264	Gedik et all Front Genet	BLOOD
SEMA4B	Q9NPR2	10730	TRANS	BIP_PGC3_noukb	DECODE_Specific	-,NA		0.545551	0.545551	DECODE	DECODE	1.00999	3715.75	SCZ_PGC3	SEMA4B	Transcriptome	DLPFC	MR	CMC+GTEX	MendelianRandomization			0.952732		35460606	10.1016/j.ajhg.2022.04.004	Jiang eet all Am J Hum Genet	BRAIN
SEMA4B	Q9NPR2	10730	TRANS	BIP_PGC3_noukb	DECODE_Specific	-,NA		0.545551	0.545551	DECODE	DECODE	1.00999	3715.75	SCZ_PGC3	SEMA4B	Transcriptome	DLPFC	MR	CMC+GTEX	MendelianRandomization			0.940501		35460606	10.1016/j.ajhg.2022.04.004	Jiang eet all Am J Hum Genet	BRAIN
SEMA4B	Q9NPR2	10730	TRANS	BIP_PGC3_noukb	DECODE_Specific	-,NA		0.545551	0.545551	DECODE	DECODE	1.00999	3715.75	SCZ_PGC3	SEMA4B	Transcriptome	DLPFC	MR	CMC+GTEX	MendelianRandomization			0.644784		35460606	10.1016/j.ajhg.2022.04.004	Jiang eet all Am J Hum Genet	BRAIN
SEMA4B	Q9NPR2	10730	TRANS	BIP_PGC3_noukb	DECODE_Specific	-,NA		0.545551	0.545551	DECODE	DECODE	1.00999	3715.75	SCZ_PGC3	SEMA4B	Transcriptome	DLPFC	MR	CMC+GTEX	EMIC			0.612601		35460606	10.1016/j.ajhg.2022.04.004	Jiang eet all Am J Hum Genet	BRAIN
SEMA4B	Q9NPR2	10730	TRANS	BIP_PGC3_noukb	DECODE_Specific	-,NA		0.545551	0.545551	DECODE	DECODE	1.00999	3715.75	BIP_2019_Stahl_etall	SEMA4B	Transcriptome	DLPFC	MR	CMC+GTEX	MendelianRandomization			0.451337		35460606	10.1016/j.ajhg.2022.04.004	Jiang eet all Am J Hum Genet	BRAIN
SEMA4B	Q9NPR2	10730	TRANS	BIP_PGC3_noukb	DECODE_Specific	-,NA		0.545551	0.545551	DECODE	DECODE	1.00999	3715.75	BIP_2019_Stahl_etall	SEMA4B	Transcriptome	DLPFC	MR	CMC+GTEX	MendelianRandomization			0.266428		35460606	10.1016/j.ajhg.2022.04.004	Jiang eet all Am J Hum Genet	BRAIN
SEMA4B	Q9NPR2	10730	TRANS	BIP_PGC3_noukb	DECODE_Specific	-,NA		0.545551	0.545551	DECODE	DECODE	1.00999	3715.75	BIP_2019_Stahl_etall	SEMA4B	Transcriptome	DLPFC	MR	CMC+GTEX	MendelianRandomization			0.000305577		35460606	10.1016/j.ajhg.2022.04.004	Jiang eet all Am J Hum Genet	BRAIN
SEMA4B	Q9NPR2	10730	TRANS	BIP_PGC3_noukb	DECODE_Specific	-,NA		0.545551	0.545551	DECODE	DECODE	1.00999	3715.75	BIP_2019_Stahl_etall	SEMA4B	Transcriptome	DLPFC	MR	CMC+GTEX	EMIC			0.0345138		35460606	10.1016/j.ajhg.2022.04.004	Jiang eet all Am J Hum Genet	BRAIN
SEMA4B	Q9NPR2	10730	TRANS	BIP_PGC3_noukb	DECODE_Specific	-,NA		0.545551	0.545551	DECODE	DECODE	1.00999	3715.75	Deepression_Wray_tall	SEMA4B	Transcriptome	BRAIN DLPFC	MR	PsychENCODE	TwoSampleMR	0	0.02	0.883		35296807	10.1038/s41380-022-01507-9	Deng et all Mol Psychiatry	BRAIN
SEMA4B	Q9NPR2	10730	TRANS	BIP_PGC3_noukb	DECODE_Specific	-,NA		0.545551	0.545551	DECODE	DECODE	1.00999	3715.75	Deepression_Wray_tall	SEMA4B	Transcriptome	BLOOD	MR	GTEx	TwoSampleMR	0.01	0.02	0.766		35296807	10.1038/s41380-022-01507-9	Deng et all Mol Psychiatry	BLOOD
SEMA4B	Q9NPR2	10730	TRANS	BIP_PGC3_noukb	DECODE_Specific	-,NA		0.545551	0.545551	DECODE	DECODE	1.00999	3715.75	SCZ_PGC3	SEMA4B	Transcriptome	DLPFC	SMR	CMC+GTEX	SMR	0.00817577	0.0306505	0.789668		35460606	10.1016/j.ajhg.2022.04.004	Jiang eet all Am J Hum Genet	BRAIN
SEMA4B	Q9NPR2	10730	TRANS	BIP_PGC3_noukb	DECODE_Specific	-,NA		0.545551	0.545551	DECODE	DECODE	1.00999	3715.75	SCZ.Clozuk.2018	SEMA4B	Transcriptome	BRAIN	SMR	PsychENCODE	SMR	-0.0323018	0.0498308	0.517		30545856	10.1126/science.aat8127	Gandal et all science	BRAIN
SEMA4B	Q9NPR2	10730	TRANS	BIP_PGC3_noukb	DECODE_Specific	-,NA		0.545551	0.545551	DECODE	DECODE	1.00999	3715.75	BD.PGC.ruderferCell2018	SEMA4B	Transcriptome	BRAIN	SMR	PsychENCODE	SMR	-0.159695	0.0787699	0.0426255		30545856	10.1126/science.aat8127	Gandal et all science	BRAIN
SEMA4B	Q9NPR2	10730	TRANS	BIP_PGC3_noukb	DECODE_Specific	-,NA		0.545551	0.545551	DECODE	DECODE	1.00999	3715.75	SCZ	SEMA4B	Proteiome	BLOOD	SMR	eQTLGen	SMR	0.00391941	0.033334	0.906401		37415601	10.3389/fgene.2023.1191264	Gedik et all Front Genet	BLOOD
SEMA4B	Q9NPR2	10730	TRANS	BIP_PGC3_noukb	DECODE_Specific	-,NA		0.545551	0.545551	DECODE	DECODE	1.00999	3715.75	MDD	SEMA4B	Proteiome	BRAIN	SMR	BrainMeta	SMR	-0.00774592	0.0166195	0.641163		37415601	10.3389/fgene.2023.1191264	Gedik et all Front Genet	BRAIN
SEMA4B	Q9NPR2	10730	TRANS	BIP_PGC3_noukb	DECODE_Specific	-,NA		0.545551	0.545551	DECODE	DECODE	1.00999	3715.75	BIP	SEMA4B	Proteiome	BRAIN	SMR	BrainMeta	SMR	-0.127521	0.0398096	0.00135877		37415601	10.3389/fgene.2023.1191264	Gedik et all Front Genet	BRAIN
SEMA4B	Q9NPR2	10730	TRANS	BIP_PGC3_noukb	DECODE_Specific	-,NA		0.545551	0.545551	DECODE	DECODE	1.00999	3715.75	SCZ	SEMA4B	Proteiome	BRAIN	SMR	BrainMeta	SMR	-0.0447968	0.0343696	0.192444		37415601	10.3389/fgene.2023.1191264	Gedik et all Front Genet	BRAIN
SEMA4B	Q9NPR2	10730	TRANS	BIP_PGC3_noukb	DECODE_Specific	-,NA		0.545551	0.545551	DECODE	DECODE	1.00999	3715.75	MDD	SEMA4B	Proteiome	BLOOD	SMR	eQTLGen	SMR	0.00549027	0.0184325	0.765812		37415601	10.3389/fgene.2023.1191264	Gedik et all Front Genet	BLOOD
SEMA4B	Q9NPR2	10730	TRANS	BIP_PGC3_noukb	DECODE_Specific	-,NA		0.545551	0.545551	DECODE	DECODE	1.00999	3715.75	BIP	SEMA4B	Proteiome	BLOOD	SMR	eQTLGen	SMR	-0.0372738	0.0396278	0.346912		37415601	10.3389/fgene.2023.1191264	Gedik et all Front Genet	BLOOD
SEMA4B	Q9NPR2	10730	TRANS	BIP_PGC3_noukb	DECODE_Specific	-,NA		0.545551	0.545551	DECODE	DECODE	1.00999	3715.75	SCZ	SEMA4B	Transcriptome	BRAIN_DLPFC	TWAS	CMC	FUSION	-0.9424		0.346		31691811	10.1093/hmg/ddz253	Hall et al Hum Mol Genet	BRAIN
SEMA4B	Q9NPR2	10730	TRANS	BIP_PGC3_noukb	DECODE_Specific	-,NA		0.545551	0.545551	DECODE	DECODE	1.00999	3715.75	SCZ.Clozuk.2018	SEMA4B	Transcriptome	BRAIN	TWAS	PsychENCODE	FUSION	-0.23913		0.811		30545856	10.1126/science.aat8127	Gandal et all science	BRAIN
SEMA4B	Q9NPR2	10730	TRANS	BIP_PGC3_noukb	DECODE_Specific	-,NA		0.545551	0.545551	DECODE	DECODE	1.00999	3715.75	BD.PGC.ruderferCell2018	SEMA4B	Transcriptome	BRAIN	TWAS	PsychENCODE	FUSION	-1.54319		0.123		30545856	10.1126/science.aat8127	Gandal et all science	BRAIN
SEMA4B	Q9NPR2	10730	TRANS	BIP_PGC3_noukb	DECODE_Specific	-,NA		0.545551	0.545551	DECODE	DECODE	1.00999	3715.75	SCZ_PGC2	SEMA4B	Transcriptome		TWAS		UTMOST					32425817	10.3389/fpsyt.2020.00256	Liu all Front Psychiatry
SEMA4B	Q9NPR2	10730	TRANS	BIP_PGC3_noukb	DECODE_Specific	-,NA		0.545551	0.545551	DECODE	DECODE	1.00999	3715.75	PGC_SCZ	SEMA4B	Transcriptome	MULTIPLE TISSUES	TWAS	GTEx_V6	UTMOST			1.24362e-08		34001886	10.1038/s41467-021-23130-y	Zhao et all Nat Commun	MULTIPLE TISSUES
SEMA4B	Q9NPR2	10730	TRANS	BIP_PGC3_noukb	DECODE_Specific	-,NA		0.545551	0.545551	DECODE	DECODE	1.00999	3715.75	Depression Howard et all	SEMA4B	Proteiome	BRAIN	PWAS	ROS/MAP	FUSION	0.3601		0.718775		33846625	10.1038/s41593-021-00832-6	Wingo Nat Neurosci	BRAIN
SEMA4B	Q9NPR2	10730	TRANS	Cognition_Meta	DECODE_Specific	+,NA		0.0233298	0.0233298	DECODE	DECODE	0.223802	158.899	SCZ_PGC3	SEMA4B	Transcriptome	DLPFC	MR	CMC+GTEX	MendelianRandomization			0.952732		35460606	10.1016/j.ajhg.2022.04.004	Jiang eet all Am J Hum Genet	BRAIN
SEMA4B	Q9NPR2	10730	TRANS	Cognition_Meta	DECODE_Specific	+,NA		0.0233298	0.0233298	DECODE	DECODE	0.223802	158.899	SCZ_PGC3	SEMA4B	Transcriptome	DLPFC	MR	CMC+GTEX	MendelianRandomization			0.940501		35460606	10.1016/j.ajhg.2022.04.004	Jiang eet all Am J Hum Genet	BRAIN
SEMA4B	Q9NPR2	10730	TRANS	Cognition_Meta	DECODE_Specific	+,NA		0.0233298	0.0233298	DECODE	DECODE	0.223802	158.899	SCZ_PGC3	SEMA4B	Transcriptome	DLPFC	MR	CMC+GTEX	MendelianRandomization			0.644784		35460606	10.1016/j.ajhg.2022.04.004	Jiang eet all Am J Hum Genet	BRAIN
SEMA4B	Q9NPR2	10730	TRANS	Cognition_Meta	DECODE_Specific	+,NA		0.0233298	0.0233298	DECODE	DECODE	0.223802	158.899	SCZ_PGC3	SEMA4B	Transcriptome	DLPFC	MR	CMC+GTEX	EMIC			0.612601		35460606	10.1016/j.ajhg.2022.04.004	Jiang eet all Am J Hum Genet	BRAIN
SEMA4B	Q9NPR2	10730	TRANS	Cognition_Meta	DECODE_Specific	+,NA		0.0233298	0.0233298	DECODE	DECODE	0.223802	158.899	BIP_2019_Stahl_etall	SEMA4B	Transcriptome	DLPFC	MR	CMC+GTEX	MendelianRandomization			0.451337		35460606	10.1016/j.ajhg.2022.04.004	Jiang eet all Am J Hum Genet	BRAIN
SEMA4B	Q9NPR2	10730	TRANS	Cognition_Meta	DECODE_Specific	+,NA		0.0233298	0.0233298	DECODE	DECODE	0.223802	158.899	BIP_2019_Stahl_etall	SEMA4B	Transcriptome	DLPFC	MR	CMC+GTEX	MendelianRandomization			0.266428		35460606	10.1016/j.ajhg.2022.04.004	Jiang eet all Am J Hum Genet	BRAIN
SEMA4B	Q9NPR2	10730	TRANS	Cognition_Meta	DECODE_Specific	+,NA		0.0233298	0.0233298	DECODE	DECODE	0.223802	158.899	BIP_2019_Stahl_etall	SEMA4B	Transcriptome	DLPFC	MR	CMC+GTEX	MendelianRandomization			0.000305577		35460606	10.1016/j.ajhg.2022.04.004	Jiang eet all Am J Hum Genet	BRAIN
SEMA4B	Q9NPR2	10730	TRANS	Cognition_Meta	DECODE_Specific	+,NA		0.0233298	0.0233298	DECODE	DECODE	0.223802	158.899	BIP_2019_Stahl_etall	SEMA4B	Transcriptome	DLPFC	MR	CMC+GTEX	EMIC			0.0345138		35460606	10.1016/j.ajhg.2022.04.004	Jiang eet all Am J Hum Genet	BRAIN
SEMA4B	Q9NPR2	10730	TRANS	Cognition_Meta	DECODE_Specific	+,NA		0.0233298	0.0233298	DECODE	DECODE	0.223802	158.899	Deepression_Wray_tall	SEMA4B	Transcriptome	BRAIN DLPFC	MR	PsychENCODE	TwoSampleMR	0	0.02	0.883		35296807	10.1038/s41380-022-01507-9	Deng et all Mol Psychiatry	BRAIN
SEMA4B	Q9NPR2	10730	TRANS	Cognition_Meta	DECODE_Specific	+,NA		0.0233298	0.0233298	DECODE	DECODE	0.223802	158.899	Deepression_Wray_tall	SEMA4B	Transcriptome	BLOOD	MR	GTEx	TwoSampleMR	0.01	0.02	0.766		35296807	10.1038/s41380-022-01507-9	Deng et all Mol Psychiatry	BLOOD
SEMA4B	Q9NPR2	10730	TRANS	Cognition_Meta	DECODE_Specific	+,NA		0.0233298	0.0233298	DECODE	DECODE	0.223802	158.899	SCZ_PGC3	SEMA4B	Transcriptome	DLPFC	SMR	CMC+GTEX	SMR	0.00817577	0.0306505	0.789668		35460606	10.1016/j.ajhg.2022.04.004	Jiang eet all Am J Hum Genet	BRAIN
SEMA4B	Q9NPR2	10730	TRANS	Cognition_Meta	DECODE_Specific	+,NA		0.0233298	0.0233298	DECODE	DECODE	0.223802	158.899	SCZ.Clozuk.2018	SEMA4B	Transcriptome	BRAIN	SMR	PsychENCODE	SMR	-0.0323018	0.0498308	0.517		30545856	10.1126/science.aat8127	Gandal et all science	BRAIN
SEMA4B	Q9NPR2	10730	TRANS	Cognition_Meta	DECODE_Specific	+,NA		0.0233298	0.0233298	DECODE	DECODE	0.223802	158.899	BD.PGC.ruderferCell2018	SEMA4B	Transcriptome	BRAIN	SMR	PsychENCODE	SMR	-0.159695	0.0787699	0.0426255		30545856	10.1126/science.aat8127	Gandal et all science	BRAIN
SEMA4B	Q9NPR2	10730	TRANS	Cognition_Meta	DECODE_Specific	+,NA		0.0233298	0.0233298	DECODE	DECODE	0.223802	158.899	SCZ	SEMA4B	Proteiome	BLOOD	SMR	eQTLGen	SMR	0.00391941	0.033334	0.906401		37415601	10.3389/fgene.2023.1191264	Gedik et all Front Genet	BLOOD
SEMA4B	Q9NPR2	10730	TRANS	Cognition_Meta	DECODE_Specific	+,NA		0.0233298	0.0233298	DECODE	DECODE	0.223802	158.899	MDD	SEMA4B	Proteiome	BRAIN	SMR	BrainMeta	SMR	-0.00774592	0.0166195	0.641163		37415601	10.3389/fgene.2023.1191264	Gedik et all Front Genet	BRAIN
SEMA4B	Q9NPR2	10730	TRANS	Cognition_Meta	DECODE_Specific	+,NA		0.0233298	0.0233298	DECODE	DECODE	0.223802	158.899	BIP	SEMA4B	Proteiome	BRAIN	SMR	BrainMeta	SMR	-0.127521	0.0398096	0.00135877		37415601	10.3389/fgene.2023.1191264	Gedik et all Front Genet	BRAIN
SEMA4B	Q9NPR2	10730	TRANS	Cognition_Meta	DECODE_Specific	+,NA		0.0233298	0.0233298	DECODE	DECODE	0.223802	158.899	SCZ	SEMA4B	Proteiome	BRAIN	SMR	BrainMeta	SMR	-0.0447968	0.0343696	0.192444		37415601	10.3389/fgene.2023.1191264	Gedik et all Front Genet	BRAIN
SEMA4B	Q9NPR2	10730	TRANS	Cognition_Meta	DECODE_Specific	+,NA		0.0233298	0.0233298	DECODE	DECODE	0.223802	158.899	MDD	SEMA4B	Proteiome	BLOOD	SMR	eQTLGen	SMR	0.00549027	0.0184325	0.765812		37415601	10.3389/fgene.2023.1191264	Gedik et all Front Genet	BLOOD
SEMA4B	Q9NPR2	10730	TRANS	Cognition_Meta	DECODE_Specific	+,NA		0.0233298	0.0233298	DECODE	DECODE	0.223802	158.899	BIP	SEMA4B	Proteiome	BLOOD	SMR	eQTLGen	SMR	-0.0372738	0.0396278	0.346912		37415601	10.3389/fgene.2023.1191264	Gedik et all Front Genet	BLOOD
SEMA4B	Q9NPR2	10730	TRANS	Cognition_Meta	DECODE_Specific	+,NA		0.0233298	0.0233298	DECODE	DECODE	0.223802	158.899	SCZ	SEMA4B	Transcriptome	BRAIN_DLPFC	TWAS	CMC	FUSION	-0.9424		0.346		31691811	10.1093/hmg/ddz253	Hall et al Hum Mol Genet	BRAIN
SEMA4B	Q9NPR2	10730	TRANS	Cognition_Meta	DECODE_Specific	+,NA		0.0233298	0.0233298	DECODE	DECODE	0.223802	158.899	SCZ.Clozuk.2018	SEMA4B	Transcriptome	BRAIN	TWAS	PsychENCODE	FUSION	-0.23913		0.811		30545856	10.1126/science.aat8127	Gandal et all science	BRAIN
SEMA4B	Q9NPR2	10730	TRANS	Cognition_Meta	DECODE_Specific	+,NA		0.0233298	0.0233298	DECODE	DECODE	0.223802	158.899	BD.PGC.ruderferCell2018	SEMA4B	Transcriptome	BRAIN	TWAS	PsychENCODE	FUSION	-1.54319		0.123		30545856	10.1126/science.aat8127	Gandal et all science	BRAIN
SEMA4B	Q9NPR2	10730	TRANS	Cognition_Meta	DECODE_Specific	+,NA		0.0233298	0.0233298	DECODE	DECODE	0.223802	158.899	SCZ_PGC2	SEMA4B	Transcriptome		TWAS		UTMOST					32425817	10.3389/fpsyt.2020.00256	Liu all Front Psychiatry
SEMA4B	Q9NPR2	10730	TRANS	Cognition_Meta	DECODE_Specific	+,NA		0.0233298	0.0233298	DECODE	DECODE	0.223802	158.899	PGC_SCZ	SEMA4B	Transcriptome	MULTIPLE TISSUES	TWAS	GTEx_V6	UTMOST			1.24362e-08		34001886	10.1038/s41467-021-23130-y	Zhao et all Nat Commun	MULTIPLE TISSUES
SEMA4B	Q9NPR2	10730	TRANS	Cognition_Meta	DECODE_Specific	+,NA		0.0233298	0.0233298	DECODE	DECODE	0.223802	158.899	Depression Howard et all	SEMA4B	Proteiome	BRAIN	PWAS	ROS/MAP	FUSION	0.3601		0.718775		33846625	10.1038/s41593-021-00832-6	Wingo Nat Neurosci	BRAIN
SEMA4B	Q9NPR2	10730	TRANS	Depression_iPSYCH_2023	DECODE_Specific	-,NA		0.670589	0.670589	DECODE	DECODE	1.40104	4567.38	SCZ_PGC3	SEMA4B	Transcriptome	DLPFC	MR	CMC+GTEX	MendelianRandomization			0.952732		35460606	10.1016/j.ajhg.2022.04.004	Jiang eet all Am J Hum Genet	BRAIN
SEMA4B	Q9NPR2	10730	TRANS	Depression_iPSYCH_2023	DECODE_Specific	-,NA		0.670589	0.670589	DECODE	DECODE	1.40104	4567.38	SCZ_PGC3	SEMA4B	Transcriptome	DLPFC	MR	CMC+GTEX	MendelianRandomization			0.940501		35460606	10.1016/j.ajhg.2022.04.004	Jiang eet all Am J Hum Genet	BRAIN
SEMA4B	Q9NPR2	10730	TRANS	Depression_iPSYCH_2023	DECODE_Specific	-,NA		0.670589	0.670589	DECODE	DECODE	1.40104	4567.38	SCZ_PGC3	SEMA4B	Transcriptome	DLPFC	MR	CMC+GTEX	MendelianRandomization			0.644784		35460606	10.1016/j.ajhg.2022.04.004	Jiang eet all Am J Hum Genet	BRAIN
SEMA4B	Q9NPR2	10730	TRANS	Depression_iPSYCH_2023	DECODE_Specific	-,NA		0.670589	0.670589	DECODE	DECODE	1.40104	4567.38	SCZ_PGC3	SEMA4B	Transcriptome	DLPFC	MR	CMC+GTEX	EMIC			0.612601		35460606	10.1016/j.ajhg.2022.04.004	Jiang eet all Am J Hum Genet	BRAIN
SEMA4B	Q9NPR2	10730	TRANS	Depression_iPSYCH_2023	DECODE_Specific	-,NA		0.670589	0.670589	DECODE	DECODE	1.40104	4567.38	BIP_2019_Stahl_etall	SEMA4B	Transcriptome	DLPFC	MR	CMC+GTEX	MendelianRandomization			0.451337		35460606	10.1016/j.ajhg.2022.04.004	Jiang eet all Am J Hum Genet	BRAIN
SEMA4B	Q9NPR2	10730	TRANS	Depression_iPSYCH_2023	DECODE_Specific	-,NA		0.670589	0.670589	DECODE	DECODE	1.40104	4567.38	BIP_2019_Stahl_etall	SEMA4B	Transcriptome	DLPFC	MR	CMC+GTEX	MendelianRandomization			0.266428		35460606	10.1016/j.ajhg.2022.04.004	Jiang eet all Am J Hum Genet	BRAIN
SEMA4B	Q9NPR2	10730	TRANS	Depression_iPSYCH_2023	DECODE_Specific	-,NA		0.670589	0.670589	DECODE	DECODE	1.40104	4567.38	BIP_2019_Stahl_etall	SEMA4B	Transcriptome	DLPFC	MR	CMC+GTEX	MendelianRandomization			0.000305577		35460606	10.1016/j.ajhg.2022.04.004	Jiang eet all Am J Hum Genet	BRAIN
SEMA4B	Q9NPR2	10730	TRANS	Depression_iPSYCH_2023	DECODE_Specific	-,NA		0.670589	0.670589	DECODE	DECODE	1.40104	4567.38	BIP_2019_Stahl_etall	SEMA4B	Transcriptome	DLPFC	MR	CMC+GTEX	EMIC			0.0345138		35460606	10.1016/j.ajhg.2022.04.004	Jiang eet all Am J Hum Genet	BRAIN
SEMA4B	Q9NPR2	10730	TRANS	Depression_iPSYCH_2023	DECODE_Specific	-,NA		0.670589	0.670589	DECODE	DECODE	1.40104	4567.38	Deepression_Wray_tall	SEMA4B	Transcriptome	BRAIN DLPFC	MR	PsychENCODE	TwoSampleMR	0	0.02	0.883		35296807	10.1038/s41380-022-01507-9	Deng et all Mol Psychiatry	BRAIN
SEMA4B	Q9NPR2	10730	TRANS	Depression_iPSYCH_2023	DECODE_Specific	-,NA		0.670589	0.670589	DECODE	DECODE	1.40104	4567.38	Deepression_Wray_tall	SEMA4B	Transcriptome	BLOOD	MR	GTEx	TwoSampleMR	0.01	0.02	0.766		35296807	10.1038/s41380-022-01507-9	Deng et all Mol Psychiatry	BLOOD
SEMA4B	Q9NPR2	10730	TRANS	Depression_iPSYCH_2023	DECODE_Specific	-,NA		0.670589	0.670589	DECODE	DECODE	1.40104	4567.38	SCZ_PGC3	SEMA4B	Transcriptome	DLPFC	SMR	CMC+GTEX	SMR	0.00817577	0.0306505	0.789668		35460606	10.1016/j.ajhg.2022.04.004	Jiang eet all Am J Hum Genet	BRAIN
SEMA4B	Q9NPR2	10730	TRANS	Depression_iPSYCH_2023	DECODE_Specific	-,NA		0.670589	0.670589	DECODE	DECODE	1.40104	4567.38	SCZ.Clozuk.2018	SEMA4B	Transcriptome	BRAIN	SMR	PsychENCODE	SMR	-0.0323018	0.0498308	0.517		30545856	10.1126/science.aat8127	Gandal et all science	BRAIN
SEMA4B	Q9NPR2	10730	TRANS	Depression_iPSYCH_2023	DECODE_Specific	-,NA		0.670589	0.670589	DECODE	DECODE	1.40104	4567.38	BD.PGC.ruderferCell2018	SEMA4B	Transcriptome	BRAIN	SMR	PsychENCODE	SMR	-0.159695	0.0787699	0.0426255		30545856	10.1126/science.aat8127	Gandal et all science	BRAIN
SEMA4B	Q9NPR2	10730	TRANS	Depression_iPSYCH_2023	DECODE_Specific	-,NA		0.670589	0.670589	DECODE	DECODE	1.40104	4567.38	SCZ	SEMA4B	Proteiome	BLOOD	SMR	eQTLGen	SMR	0.00391941	0.033334	0.906401		37415601	10.3389/fgene.2023.1191264	Gedik et all Front Genet	BLOOD
SEMA4B	Q9NPR2	10730	TRANS	Depression_iPSYCH_2023	DECODE_Specific	-,NA		0.670589	0.670589	DECODE	DECODE	1.40104	4567.38	MDD	SEMA4B	Proteiome	BRAIN	SMR	BrainMeta	SMR	-0.00774592	0.0166195	0.641163		37415601	10.3389/fgene.2023.1191264	Gedik et all Front Genet	BRAIN
SEMA4B	Q9NPR2	10730	TRANS	Depression_iPSYCH_2023	DECODE_Specific	-,NA		0.670589	0.670589	DECODE	DECODE	1.40104	4567.38	BIP	SEMA4B	Proteiome	BRAIN	SMR	BrainMeta	SMR	-0.127521	0.0398096	0.00135877		37415601	10.3389/fgene.2023.1191264	Gedik et all Front Genet	BRAIN
SEMA4B	Q9NPR2	10730	TRANS	Depression_iPSYCH_2023	DECODE_Specific	-,NA		0.670589	0.670589	DECODE	DECODE	1.40104	4567.38	SCZ	SEMA4B	Proteiome	BRAIN	SMR	BrainMeta	SMR	-0.0447968	0.0343696	0.192444		37415601	10.3389/fgene.2023.1191264	Gedik et all Front Genet	BRAIN
SEMA4B	Q9NPR2	10730	TRANS	Depression_iPSYCH_2023	DECODE_Specific	-,NA		0.670589	0.670589	DECODE	DECODE	1.40104	4567.38	MDD	SEMA4B	Proteiome	BLOOD	SMR	eQTLGen	SMR	0.00549027	0.0184325	0.765812		37415601	10.3389/fgene.2023.1191264	Gedik et all Front Genet	BLOOD
SEMA4B	Q9NPR2	10730	TRANS	Depression_iPSYCH_2023	DECODE_Specific	-,NA		0.670589	0.670589	DECODE	DECODE	1.40104	4567.38	BIP	SEMA4B	Proteiome	BLOOD	SMR	eQTLGen	SMR	-0.0372738	0.0396278	0.346912		37415601	10.3389/fgene.2023.1191264	Gedik et all Front Genet	BLOOD
SEMA4B	Q9NPR2	10730	TRANS	Depression_iPSYCH_2023	DECODE_Specific	-,NA		0.670589	0.670589	DECODE	DECODE	1.40104	4567.38	SCZ	SEMA4B	Transcriptome	BRAIN_DLPFC	TWAS	CMC	FUSION	-0.9424		0.346		31691811	10.1093/hmg/ddz253	Hall et al Hum Mol Genet	BRAIN
SEMA4B	Q9NPR2	10730	TRANS	Depression_iPSYCH_2023	DECODE_Specific	-,NA		0.670589	0.670589	DECODE	DECODE	1.40104	4567.38	SCZ.Clozuk.2018	SEMA4B	Transcriptome	BRAIN	TWAS	PsychENCODE	FUSION	-0.23913		0.811		30545856	10.1126/science.aat8127	Gandal et all science	BRAIN
SEMA4B	Q9NPR2	10730	TRANS	Depression_iPSYCH_2023	DECODE_Specific	-,NA		0.670589	0.670589	DECODE	DECODE	1.40104	4567.38	BD.PGC.ruderferCell2018	SEMA4B	Transcriptome	BRAIN	TWAS	PsychENCODE	FUSION	-1.54319		0.123		30545856	10.1126/science.aat8127	Gandal et all science	BRAIN
SEMA4B	Q9NPR2	10730	TRANS	Depression_iPSYCH_2023	DECODE_Specific	-,NA		0.670589	0.670589	DECODE	DECODE	1.40104	4567.38	SCZ_PGC2	SEMA4B	Transcriptome		TWAS		UTMOST					32425817	10.3389/fpsyt.2020.00256	Liu all Front Psychiatry
SEMA4B	Q9NPR2	10730	TRANS	Depression_iPSYCH_2023	DECODE_Specific	-,NA		0.670589	0.670589	DECODE	DECODE	1.40104	4567.38	PGC_SCZ	SEMA4B	Transcriptome	MULTIPLE TISSUES	TWAS	GTEx_V6	UTMOST			1.24362e-08		34001886	10.1038/s41467-021-23130-y	Zhao et all Nat Commun	MULTIPLE TISSUES
SEMA4B	Q9NPR2	10730	TRANS	Depression_iPSYCH_2023	DECODE_Specific	-,NA		0.670589	0.670589	DECODE	DECODE	1.40104	4567.38	Depression Howard et all	SEMA4B	Proteiome	BRAIN	PWAS	ROS/MAP	FUSION	0.3601		0.718775		33846625	10.1038/s41593-021-00832-6	Wingo Nat Neurosci	BRAIN
SEMA4B	Q9NPR2	10730	TRANS	PGC3_SCZ_NoUKB	DECODE_Specific	+,NA		0.0429019	0.0429019	DECODE	DECODE	0.292791	292.205	SCZ_PGC3	SEMA4B	Transcriptome	DLPFC	MR	CMC+GTEX	MendelianRandomization			0.952732		35460606	10.1016/j.ajhg.2022.04.004	Jiang eet all Am J Hum Genet	BRAIN
SEMA4B	Q9NPR2	10730	TRANS	PGC3_SCZ_NoUKB	DECODE_Specific	+,NA		0.0429019	0.0429019	DECODE	DECODE	0.292791	292.205	SCZ_PGC3	SEMA4B	Transcriptome	DLPFC	MR	CMC+GTEX	MendelianRandomization			0.940501		35460606	10.1016/j.ajhg.2022.04.004	Jiang eet all Am J Hum Genet	BRAIN
SEMA4B	Q9NPR2	10730	TRANS	PGC3_SCZ_NoUKB	DECODE_Specific	+,NA		0.0429019	0.0429019	DECODE	DECODE	0.292791	292.205	SCZ_PGC3	SEMA4B	Transcriptome	DLPFC	MR	CMC+GTEX	MendelianRandomization			0.644784		35460606	10.1016/j.ajhg.2022.04.004	Jiang eet all Am J Hum Genet	BRAIN
SEMA4B	Q9NPR2	10730	TRANS	PGC3_SCZ_NoUKB	DECODE_Specific	+,NA		0.0429019	0.0429019	DECODE	DECODE	0.292791	292.205	SCZ_PGC3	SEMA4B	Transcriptome	DLPFC	MR	CMC+GTEX	EMIC			0.612601		35460606	10.1016/j.ajhg.2022.04.004	Jiang eet all Am J Hum Genet	BRAIN
SEMA4B	Q9NPR2	10730	TRANS	PGC3_SCZ_NoUKB	DECODE_Specific	+,NA		0.0429019	0.0429019	DECODE	DECODE	0.292791	292.205	BIP_2019_Stahl_etall	SEMA4B	Transcriptome	DLPFC	MR	CMC+GTEX	MendelianRandomization			0.451337		35460606	10.1016/j.ajhg.2022.04.004	Jiang eet all Am J Hum Genet	BRAIN
SEMA4B	Q9NPR2	10730	TRANS	PGC3_SCZ_NoUKB	DECODE_Specific	+,NA		0.0429019	0.0429019	DECODE	DECODE	0.292791	292.205	BIP_2019_Stahl_etall	SEMA4B	Transcriptome	DLPFC	MR	CMC+GTEX	MendelianRandomization			0.266428		35460606	10.1016/j.ajhg.2022.04.004	Jiang eet all Am J Hum Genet	BRAIN
SEMA4B	Q9NPR2	10730	TRANS	PGC3_SCZ_NoUKB	DECODE_Specific	+,NA		0.0429019	0.0429019	DECODE	DECODE	0.292791	292.205	BIP_2019_Stahl_etall	SEMA4B	Transcriptome	DLPFC	MR	CMC+GTEX	MendelianRandomization			0.000305577		35460606	10.1016/j.ajhg.2022.04.004	Jiang eet all Am J Hum Genet	BRAIN
SEMA4B	Q9NPR2	10730	TRANS	PGC3_SCZ_NoUKB	DECODE_Specific	+,NA		0.0429019	0.0429019	DECODE	DECODE	0.292791	292.205	BIP_2019_Stahl_etall	SEMA4B	Transcriptome	DLPFC	MR	CMC+GTEX	EMIC			0.0345138		35460606	10.1016/j.ajhg.2022.04.004	Jiang eet all Am J Hum Genet	BRAIN
SEMA4B	Q9NPR2	10730	TRANS	PGC3_SCZ_NoUKB	DECODE_Specific	+,NA		0.0429019	0.0429019	DECODE	DECODE	0.292791	292.205	Deepression_Wray_tall	SEMA4B	Transcriptome	BRAIN DLPFC	MR	PsychENCODE	TwoSampleMR	0	0.02	0.883		35296807	10.1038/s41380-022-01507-9	Deng et all Mol Psychiatry	BRAIN
SEMA4B	Q9NPR2	10730	TRANS	PGC3_SCZ_NoUKB	DECODE_Specific	+,NA		0.0429019	0.0429019	DECODE	DECODE	0.292791	292.205	Deepression_Wray_tall	SEMA4B	Transcriptome	BLOOD	MR	GTEx	TwoSampleMR	0.01	0.02	0.766		35296807	10.1038/s41380-022-01507-9	Deng et all Mol Psychiatry	BLOOD
SEMA4B	Q9NPR2	10730	TRANS	PGC3_SCZ_NoUKB	DECODE_Specific	+,NA		0.0429019	0.0429019	DECODE	DECODE	0.292791	292.205	SCZ_PGC3	SEMA4B	Transcriptome	DLPFC	SMR	CMC+GTEX	SMR	0.00817577	0.0306505	0.789668		35460606	10.1016/j.ajhg.2022.04.004	Jiang eet all Am J Hum Genet	BRAIN
SEMA4B	Q9NPR2	10730	TRANS	PGC3_SCZ_NoUKB	DECODE_Specific	+,NA		0.0429019	0.0429019	DECODE	DECODE	0.292791	292.205	SCZ.Clozuk.2018	SEMA4B	Transcriptome	BRAIN	SMR	PsychENCODE	SMR	-0.0323018	0.0498308	0.517		30545856	10.1126/science.aat8127	Gandal et all science	BRAIN
SEMA4B	Q9NPR2	10730	TRANS	PGC3_SCZ_NoUKB	DECODE_Specific	+,NA		0.0429019	0.0429019	DECODE	DECODE	0.292791	292.205	BD.PGC.ruderferCell2018	SEMA4B	Transcriptome	BRAIN	SMR	PsychENCODE	SMR	-0.159695	0.0787699	0.0426255		30545856	10.1126/science.aat8127	Gandal et all science	BRAIN
SEMA4B	Q9NPR2	10730	TRANS	PGC3_SCZ_NoUKB	DECODE_Specific	+,NA		0.0429019	0.0429019	DECODE	DECODE	0.292791	292.205	SCZ	SEMA4B	Proteiome	BLOOD	SMR	eQTLGen	SMR	0.00391941	0.033334	0.906401		37415601	10.3389/fgene.2023.1191264	Gedik et all Front Genet	BLOOD
SEMA4B	Q9NPR2	10730	TRANS	PGC3_SCZ_NoUKB	DECODE_Specific	+,NA		0.0429019	0.0429019	DECODE	DECODE	0.292791	292.205	MDD	SEMA4B	Proteiome	BRAIN	SMR	BrainMeta	SMR	-0.00774592	0.0166195	0.641163		37415601	10.3389/fgene.2023.1191264	Gedik et all Front Genet	BRAIN
SEMA4B	Q9NPR2	10730	TRANS	PGC3_SCZ_NoUKB	DECODE_Specific	+,NA		0.0429019	0.0429019	DECODE	DECODE	0.292791	292.205	BIP	SEMA4B	Proteiome	BRAIN	SMR	BrainMeta	SMR	-0.127521	0.0398096	0.00135877		37415601	10.3389/fgene.2023.1191264	Gedik et all Front Genet	BRAIN
SEMA4B	Q9NPR2	10730	TRANS	PGC3_SCZ_NoUKB	DECODE_Specific	+,NA		0.0429019	0.0429019	DECODE	DECODE	0.292791	292.205	SCZ	SEMA4B	Proteiome	BRAIN	SMR	BrainMeta	SMR	-0.0447968	0.0343696	0.192444		37415601	10.3389/fgene.2023.1191264	Gedik et all Front Genet	BRAIN
SEMA4B	Q9NPR2	10730	TRANS	PGC3_SCZ_NoUKB	DECODE_Specific	+,NA		0.0429019	0.0429019	DECODE	DECODE	0.292791	292.205	MDD	SEMA4B	Proteiome	BLOOD	SMR	eQTLGen	SMR	0.00549027	0.0184325	0.765812		37415601	10.3389/fgene.2023.1191264	Gedik et all Front Genet	BLOOD
SEMA4B	Q9NPR2	10730	TRANS	PGC3_SCZ_NoUKB	DECODE_Specific	+,NA		0.0429019	0.0429019	DECODE	DECODE	0.292791	292.205	BIP	SEMA4B	Proteiome	BLOOD	SMR	eQTLGen	SMR	-0.0372738	0.0396278	0.346912		37415601	10.3389/fgene.2023.1191264	Gedik et all Front Genet	BLOOD
SEMA4B	Q9NPR2	10730	TRANS	PGC3_SCZ_NoUKB	DECODE_Specific	+,NA		0.0429019	0.0429019	DECODE	DECODE	0.292791	292.205	SCZ	SEMA4B	Transcriptome	BRAIN_DLPFC	TWAS	CMC	FUSION	-0.9424		0.346		31691811	10.1093/hmg/ddz253	Hall et al Hum Mol Genet	BRAIN
SEMA4B	Q9NPR2	10730	TRANS	PGC3_SCZ_NoUKB	DECODE_Specific	+,NA		0.0429019	0.0429019	DECODE	DECODE	0.292791	292.205	SCZ.Clozuk.2018	SEMA4B	Transcriptome	BRAIN	TWAS	PsychENCODE	FUSION	-0.23913		0.811		30545856	10.1126/science.aat8127	Gandal et all science	BRAIN
SEMA4B	Q9NPR2	10730	TRANS	PGC3_SCZ_NoUKB	DECODE_Specific	+,NA		0.0429019	0.0429019	DECODE	DECODE	0.292791	292.205	BD.PGC.ruderferCell2018	SEMA4B	Transcriptome	BRAIN	TWAS	PsychENCODE	FUSION	-1.54319		0.123		30545856	10.1126/science.aat8127	Gandal et all science	BRAIN
SEMA4B	Q9NPR2	10730	TRANS	PGC3_SCZ_NoUKB	DECODE_Specific	+,NA		0.0429019	0.0429019	DECODE	DECODE	0.292791	292.205	SCZ_PGC2	SEMA4B	Transcriptome		TWAS		UTMOST					32425817	10.3389/fpsyt.2020.00256	Liu all Front Psychiatry
SEMA4B	Q9NPR2	10730	TRANS	PGC3_SCZ_NoUKB	DECODE_Specific	+,NA		0.0429019	0.0429019	DECODE	DECODE	0.292791	292.205	PGC_SCZ	SEMA4B	Transcriptome	MULTIPLE TISSUES	TWAS	GTEx_V6	UTMOST			1.24362e-08		34001886	10.1038/s41467-021-23130-y	Zhao et all Nat Commun	MULTIPLE TISSUES
SEMA4B	Q9NPR2	10730	TRANS	PGC3_SCZ_NoUKB	DECODE_Specific	+,NA		0.0429019	0.0429019	DECODE	DECODE	0.292791	292.205	Depression Howard et all	SEMA4B	Proteiome	BRAIN	PWAS	ROS/MAP	FUSION	0.3601		0.718775		33846625	10.1038/s41593-021-00832-6	Wingo Nat Neurosci	BRAIN
SEMA4C	Q9C0C4	10731	CIS	PGC3_SCZ_NoUKB	DECODE_Specific	+,NA		0.00217043	0.00217043	DECODE	DECODE	0.0575396	8.11308	Bipolar disorder	SEMA4C	Proteome	PLASMA	MR	AGES	TwoSampleMR	-0.00238632	0.042777	0.955513		36280454	https://doi.org/10.1016/j.biopsych.2022.08.015	Lu et al Biol Psychiatry	BLOOD
SEMA4C	Q9C0C4	10731	CIS	PGC3_SCZ_NoUKB	DECODE_Specific	+,NA		0.00217043	0.00217043	DECODE	DECODE	0.0575396	8.11308	Major depressive disorder	SEMA4C	Proteome	PLASMA	MR	AGES	TwoSampleMR	0.0273492	0.0206171	0.184664		36280454	https://doi.org/10.1016/j.biopsych.2022.08.015	Lu et al Biol Psychiatry	BLOOD
SEMA4C	Q9C0C4	10731	CIS	PGC3_SCZ_NoUKB	DECODE_Specific	+,NA		0.00217043	0.00217043	DECODE	DECODE	0.0575396	8.11308	Schizophrenia	SEMA4C	Proteome	PLASMA	MR	AGES	TwoSampleMR	-0.110374	0.0402525	0.00610563		36280454	https://doi.org/10.1016/j.biopsych.2022.08.015	Lu et al Biol Psychiatry	BLOOD
SEMA4C	Q9C0C4	10731	CIS	PGC3_SCZ_NoUKB	DECODE_Specific	+,NA		0.00217043	0.00217043	DECODE	DECODE	0.0575396	8.11308	Deepression_Wray_tall	SEMA4C	Proteiome	BLOOD	MR	AGES	TwoSampleMR	0.03	0.02	0.185		35296807	10.1038/s41380-022-01507-9	Deng et all Mol Psychiatry	BLOOD
SEMA4C	Q9C0C4	10731	CIS	PGC3_SCZ_NoUKB	DECODE_Specific	+,NA		0.00217043	0.00217043	DECODE	DECODE	0.0575396	8.11308	SCZ	SEMA4C	Proteiome	BLOOD	SMR	deCODE	SMR	0.0663002	0.0872275	0.447204		37415601	10.3389/fgene.2023.1191264	Gedik et all Front Genet	BLOOD
SEMA4C	Q9C0C4	10731	CIS	PGC3_SCZ_NoUKB	DECODE_Specific	+,NA		0.00217043	0.00217043	DECODE	DECODE	0.0575396	8.11308	MDD	SEMA4C	Proteiome	BLOOD	SMR	deCODE	SMR	-0.0138648	0.034812	0.690426		37415601	10.3389/fgene.2023.1191264	Gedik et all Front Genet	BLOOD
SEMA4C	Q9C0C4	10731	CIS	PGC3_SCZ_NoUKB	DECODE_Specific	+,NA		0.00217043	0.00217043	DECODE	DECODE	0.0575396	8.11308	BIP	SEMA4C	Proteiome	BLOOD	SMR	deCODE	SMR	-0.00320655	0.0844716	0.969719		37415601	10.3389/fgene.2023.1191264	Gedik et all Front Genet	BLOOD
SEMA4C	Q9C0C4	10731	CIS	BIP_PGC3_noukb	DECODE_Specific	+,NA		0.015466	0.015466	DECODE	DECODE	0.255805	57.812	Bipolar disorder	SEMA4C	Proteome	PLASMA	MR	AGES	TwoSampleMR	-0.00238632	0.042777	0.955513		36280454	https://doi.org/10.1016/j.biopsych.2022.08.015	Lu et al Biol Psychiatry	BLOOD
SEMA4C	Q9C0C4	10731	CIS	BIP_PGC3_noukb	DECODE_Specific	+,NA		0.015466	0.015466	DECODE	DECODE	0.255805	57.812	Major depressive disorder	SEMA4C	Proteome	PLASMA	MR	AGES	TwoSampleMR	0.0273492	0.0206171	0.184664		36280454	https://doi.org/10.1016/j.biopsych.2022.08.015	Lu et al Biol Psychiatry	BLOOD
SEMA4C	Q9C0C4	10731	CIS	BIP_PGC3_noukb	DECODE_Specific	+,NA		0.015466	0.015466	DECODE	DECODE	0.255805	57.812	Schizophrenia	SEMA4C	Proteome	PLASMA	MR	AGES	TwoSampleMR	-0.110374	0.0402525	0.00610563		36280454	https://doi.org/10.1016/j.biopsych.2022.08.015	Lu et al Biol Psychiatry	BLOOD
SEMA4C	Q9C0C4	10731	CIS	BIP_PGC3_noukb	DECODE_Specific	+,NA		0.015466	0.015466	DECODE	DECODE	0.255805	57.812	Deepression_Wray_tall	SEMA4C	Proteiome	BLOOD	MR	AGES	TwoSampleMR	0.03	0.02	0.185		35296807	10.1038/s41380-022-01507-9	Deng et all Mol Psychiatry	BLOOD
SEMA4C	Q9C0C4	10731	CIS	BIP_PGC3_noukb	DECODE_Specific	+,NA		0.015466	0.015466	DECODE	DECODE	0.255805	57.812	SCZ	SEMA4C	Proteiome	BLOOD	SMR	deCODE	SMR	0.0663002	0.0872275	0.447204		37415601	10.3389/fgene.2023.1191264	Gedik et all Front Genet	BLOOD
SEMA4C	Q9C0C4	10731	CIS	BIP_PGC3_noukb	DECODE_Specific	+,NA		0.015466	0.015466	DECODE	DECODE	0.255805	57.812	MDD	SEMA4C	Proteiome	BLOOD	SMR	deCODE	SMR	-0.0138648	0.034812	0.690426		37415601	10.3389/fgene.2023.1191264	Gedik et all Front Genet	BLOOD
SEMA4C	Q9C0C4	10731	CIS	BIP_PGC3_noukb	DECODE_Specific	+,NA		0.015466	0.015466	DECODE	DECODE	0.255805	57.812	BIP	SEMA4C	Proteiome	BLOOD	SMR	deCODE	SMR	-0.00320655	0.0844716	0.969719		37415601	10.3389/fgene.2023.1191264	Gedik et all Front Genet	BLOOD
SEMA4C	Q9C0C4	10731	CIS	Cognition_Meta	DECODE_Specific	+,NA		0.166576	0.166576	DECODE	DECODE	0.819289	622.659	Bipolar disorder	SEMA4C	Proteome	PLASMA	MR	AGES	TwoSampleMR	-0.00238632	0.042777	0.955513		36280454	https://doi.org/10.1016/j.biopsych.2022.08.015	Lu et al Biol Psychiatry	BLOOD
SEMA4C	Q9C0C4	10731	CIS	Cognition_Meta	DECODE_Specific	+,NA		0.166576	0.166576	DECODE	DECODE	0.819289	622.659	Major depressive disorder	SEMA4C	Proteome	PLASMA	MR	AGES	TwoSampleMR	0.0273492	0.0206171	0.184664		36280454	https://doi.org/10.1016/j.biopsych.2022.08.015	Lu et al Biol Psychiatry	BLOOD
SEMA4C	Q9C0C4	10731	CIS	Cognition_Meta	DECODE_Specific	+,NA		0.166576	0.166576	DECODE	DECODE	0.819289	622.659	Schizophrenia	SEMA4C	Proteome	PLASMA	MR	AGES	TwoSampleMR	-0.110374	0.0402525	0.00610563		36280454	https://doi.org/10.1016/j.biopsych.2022.08.015	Lu et al Biol Psychiatry	BLOOD
SEMA4C	Q9C0C4	10731	CIS	Cognition_Meta	DECODE_Specific	+,NA		0.166576	0.166576	DECODE	DECODE	0.819289	622.659	Deepression_Wray_tall	SEMA4C	Proteiome	BLOOD	MR	AGES	TwoSampleMR	0.03	0.02	0.185		35296807	10.1038/s41380-022-01507-9	Deng et all Mol Psychiatry	BLOOD
SEMA4C	Q9C0C4	10731	CIS	Cognition_Meta	DECODE_Specific	+,NA		0.166576	0.166576	DECODE	DECODE	0.819289	622.659	SCZ	SEMA4C	Proteiome	BLOOD	SMR	deCODE	SMR	0.0663002	0.0872275	0.447204		37415601	10.3389/fgene.2023.1191264	Gedik et all Front Genet	BLOOD
SEMA4C	Q9C0C4	10731	CIS	Cognition_Meta	DECODE_Specific	+,NA		0.166576	0.166576	DECODE	DECODE	0.819289	622.659	MDD	SEMA4C	Proteiome	BLOOD	SMR	deCODE	SMR	-0.0138648	0.034812	0.690426		37415601	10.3389/fgene.2023.1191264	Gedik et all Front Genet	BLOOD
SEMA4C	Q9C0C4	10731	CIS	Cognition_Meta	DECODE_Specific	+,NA		0.166576	0.166576	DECODE	DECODE	0.819289	622.659	BIP	SEMA4C	Proteiome	BLOOD	SMR	deCODE	SMR	-0.00320655	0.0844716	0.969719		37415601	10.3389/fgene.2023.1191264	Gedik et all Front Genet	BLOOD
SEMA4C	Q9C0C4	10731	CIS	Depression_iPSYCH_2023	DECODE_Specific	+,NA		0.128958	0.128958	DECODE	DECODE	0.850169	482.046	Bipolar disorder	SEMA4C	Proteome	PLASMA	MR	AGES	TwoSampleMR	-0.00238632	0.042777	0.955513		36280454	https://doi.org/10.1016/j.biopsych.2022.08.015	Lu et al Biol Psychiatry	BLOOD
SEMA4C	Q9C0C4	10731	CIS	Depression_iPSYCH_2023	DECODE_Specific	+,NA		0.128958	0.128958	DECODE	DECODE	0.850169	482.046	Major depressive disorder	SEMA4C	Proteome	PLASMA	MR	AGES	TwoSampleMR	0.0273492	0.0206171	0.184664		36280454	https://doi.org/10.1016/j.biopsych.2022.08.015	Lu et al Biol Psychiatry	BLOOD
SEMA4C	Q9C0C4	10731	CIS	Depression_iPSYCH_2023	DECODE_Specific	+,NA		0.128958	0.128958	DECODE	DECODE	0.850169	482.046	Schizophrenia	SEMA4C	Proteome	PLASMA	MR	AGES	TwoSampleMR	-0.110374	0.0402525	0.00610563		36280454	https://doi.org/10.1016/j.biopsych.2022.08.015	Lu et al Biol Psychiatry	BLOOD
SEMA4C	Q9C0C4	10731	CIS	Depression_iPSYCH_2023	DECODE_Specific	+,NA		0.128958	0.128958	DECODE	DECODE	0.850169	482.046	Deepression_Wray_tall	SEMA4C	Proteiome	BLOOD	MR	AGES	TwoSampleMR	0.03	0.02	0.185		35296807	10.1038/s41380-022-01507-9	Deng et all Mol Psychiatry	BLOOD
SEMA4C	Q9C0C4	10731	CIS	Depression_iPSYCH_2023	DECODE_Specific	+,NA		0.128958	0.128958	DECODE	DECODE	0.850169	482.046	SCZ	SEMA4C	Proteiome	BLOOD	SMR	deCODE	SMR	0.0663002	0.0872275	0.447204		37415601	10.3389/fgene.2023.1191264	Gedik et all Front Genet	BLOOD
SEMA4C	Q9C0C4	10731	CIS	Depression_iPSYCH_2023	DECODE_Specific	+,NA		0.128958	0.128958	DECODE	DECODE	0.850169	482.046	MDD	SEMA4C	Proteiome	BLOOD	SMR	deCODE	SMR	-0.0138648	0.034812	0.690426		37415601	10.3389/fgene.2023.1191264	Gedik et all Front Genet	BLOOD
SEMA4C	Q9C0C4	10731	CIS	Depression_iPSYCH_2023	DECODE_Specific	+,NA		0.128958	0.128958	DECODE	DECODE	0.850169	482.046	BIP	SEMA4C	Proteiome	BLOOD	SMR	deCODE	SMR	-0.00320655	0.0844716	0.969719		37415601	10.3389/fgene.2023.1191264	Gedik et all Front Genet	BLOOD
SEMA4C	Q9C0C4	10731	TRANS	Cognition_Meta	BOTH	+,+	0.27652	0.254811	0.305399	UKBB_PPP	DECODE	0.790669	1735.52	Bipolar disorder	SEMA4C	Proteome	PLASMA	MR	AGES	TwoSampleMR	-0.00238632	0.042777	0.955513		36280454	https://doi.org/10.1016/j.biopsych.2022.08.015	Lu et al Biol Psychiatry	BLOOD
SEMA4C	Q9C0C4	10731	TRANS	Cognition_Meta	BOTH	+,+	0.27652	0.254811	0.305399	UKBB_PPP	DECODE	0.790669	1735.52	Major depressive disorder	SEMA4C	Proteome	PLASMA	MR	AGES	TwoSampleMR	0.0273492	0.0206171	0.184664		36280454	https://doi.org/10.1016/j.biopsych.2022.08.015	Lu et al Biol Psychiatry	BLOOD
SEMA4C	Q9C0C4	10731	TRANS	Cognition_Meta	BOTH	+,+	0.27652	0.254811	0.305399	UKBB_PPP	DECODE	0.790669	1735.52	Schizophrenia	SEMA4C	Proteome	PLASMA	MR	AGES	TwoSampleMR	-0.110374	0.0402525	0.00610563		36280454	https://doi.org/10.1016/j.biopsych.2022.08.015	Lu et al Biol Psychiatry	BLOOD
SEMA4C	Q9C0C4	10731	TRANS	Cognition_Meta	BOTH	+,+	0.27652	0.254811	0.305399	UKBB_PPP	DECODE	0.790669	1735.52	Deepression_Wray_tall	SEMA4C	Proteiome	BLOOD	MR	AGES	TwoSampleMR	0.03	0.02	0.185		35296807	10.1038/s41380-022-01507-9	Deng et all Mol Psychiatry	BLOOD
SEMA4C	Q9C0C4	10731	TRANS	Cognition_Meta	BOTH	+,+	0.27652	0.254811	0.305399	UKBB_PPP	DECODE	0.790669	1735.52	SCZ	SEMA4C	Proteiome	BLOOD	SMR	deCODE	SMR	0.0663002	0.0872275	0.447204		37415601	10.3389/fgene.2023.1191264	Gedik et all Front Genet	BLOOD
SEMA4C	Q9C0C4	10731	TRANS	Cognition_Meta	BOTH	+,+	0.27652	0.254811	0.305399	UKBB_PPP	DECODE	0.790669	1735.52	MDD	SEMA4C	Proteiome	BLOOD	SMR	deCODE	SMR	-0.0138648	0.034812	0.690426		37415601	10.3389/fgene.2023.1191264	Gedik et all Front Genet	BLOOD
SEMA4C	Q9C0C4	10731	TRANS	Cognition_Meta	BOTH	+,+	0.27652	0.254811	0.305399	UKBB_PPP	DECODE	0.790669	1735.52	BIP	SEMA4C	Proteiome	BLOOD	SMR	deCODE	SMR	-0.00320655	0.0844716	0.969719		37415601	10.3389/fgene.2023.1191264	Gedik et all Front Genet	BLOOD
SEMA4C	Q9C0C4	10731	TRANS	PGC3_SCZ_NoUKB	BOTH	+,+	0.708892	0.384033	0.890416	UKBB_PPP	DECODE	0.856467	2615.65	Bipolar disorder	SEMA4C	Proteome	PLASMA	MR	AGES	TwoSampleMR	-0.00238632	0.042777	0.955513		36280454	https://doi.org/10.1016/j.biopsych.2022.08.015	Lu et al Biol Psychiatry	BLOOD
SEMA4C	Q9C0C4	10731	TRANS	PGC3_SCZ_NoUKB	BOTH	+,+	0.708892	0.384033	0.890416	UKBB_PPP	DECODE	0.856467	2615.65	Major depressive disorder	SEMA4C	Proteome	PLASMA	MR	AGES	TwoSampleMR	0.0273492	0.0206171	0.184664		36280454	https://doi.org/10.1016/j.biopsych.2022.08.015	Lu et al Biol Psychiatry	BLOOD
SEMA4C	Q9C0C4	10731	TRANS	PGC3_SCZ_NoUKB	BOTH	+,+	0.708892	0.384033	0.890416	UKBB_PPP	DECODE	0.856467	2615.65	Schizophrenia	SEMA4C	Proteome	PLASMA	MR	AGES	TwoSampleMR	-0.110374	0.0402525	0.00610563		36280454	https://doi.org/10.1016/j.biopsych.2022.08.015	Lu et al Biol Psychiatry	BLOOD
SEMA4C	Q9C0C4	10731	TRANS	PGC3_SCZ_NoUKB	BOTH	+,+	0.708892	0.384033	0.890416	UKBB_PPP	DECODE	0.856467	2615.65	Deepression_Wray_tall	SEMA4C	Proteiome	BLOOD	MR	AGES	TwoSampleMR	0.03	0.02	0.185		35296807	10.1038/s41380-022-01507-9	Deng et all Mol Psychiatry	BLOOD
SEMA4C	Q9C0C4	10731	TRANS	PGC3_SCZ_NoUKB	BOTH	+,+	0.708892	0.384033	0.890416	UKBB_PPP	DECODE	0.856467	2615.65	SCZ	SEMA4C	Proteiome	BLOOD	SMR	deCODE	SMR	0.0663002	0.0872275	0.447204		37415601	10.3389/fgene.2023.1191264	Gedik et all Front Genet	BLOOD
SEMA4C	Q9C0C4	10731	TRANS	PGC3_SCZ_NoUKB	BOTH	+,+	0.708892	0.384033	0.890416	UKBB_PPP	DECODE	0.856467	2615.65	MDD	SEMA4C	Proteiome	BLOOD	SMR	deCODE	SMR	-0.0138648	0.034812	0.690426		37415601	10.3389/fgene.2023.1191264	Gedik et all Front Genet	BLOOD
SEMA4C	Q9C0C4	10731	TRANS	PGC3_SCZ_NoUKB	BOTH	+,+	0.708892	0.384033	0.890416	UKBB_PPP	DECODE	0.856467	2615.65	BIP	SEMA4C	Proteiome	BLOOD	SMR	deCODE	SMR	-0.00320655	0.0844716	0.969719		37415601	10.3389/fgene.2023.1191264	Gedik et all Front Genet	BLOOD
SEMA4D	Q92854	10732	CIS	BIP_PGC3_noukb	BOTH	+,+	0.255284	0.184762	0.377107	DECODE	UKBB_PPP	0.78482	690.642	SCZ	SEMA4D	Proteome	PLASMA	MR	deCODE	TwoSampleMR	0.0194422	0.0249344	0.435546		37085628	10.1007/s00439-023-02562-0	Dang et al Human Genetics	BLOOD
SEMA4D	Q92854	10732	CIS	BIP_PGC3_noukb	BOTH	+,+	0.255284	0.184762	0.377107	DECODE	UKBB_PPP	0.78482	690.642	BIP	SEMA4D	Proteome	PLASMA	MR	deCODE	TwoSampleMR	0.0136062	0.0275591	0.62151		37085628	10.1007/s00439-023-02562-0	Dang et al Human Genetics	BLOOD
SEMA4D	Q92854	10732	CIS	BIP_PGC3_noukb	BOTH	+,+	0.255284	0.184762	0.377107	DECODE	UKBB_PPP	0.78482	690.642	MDD	SEMA4D	Proteome	PLASMA	MR	deCODE	TwoSampleMR	0.00681974	0.0104522	0.5141		37085628	10.1007/s00439-023-02562-0	Dang et al Human Genetics	BLOOD
SEMA4D	Q92854	10732	CIS	BIP_PGC3_noukb	BOTH	+,+	0.255284	0.184762	0.377107	DECODE	UKBB_PPP	0.78482	690.642	Bipolar disorder	SEMA4D	Proteome	PLASMA	MR	INTERVAL	TwoSampleMR	-0.00379535	0.0117977	0.747679		36280454	https://doi.org/10.1016/j.biopsych.2022.08.015	Lu et al Biol Psychiatry	BLOOD
SEMA4D	Q92854	10732	CIS	BIP_PGC3_noukb	BOTH	+,+	0.255284	0.184762	0.377107	DECODE	UKBB_PPP	0.78482	690.642	Bipolar disorder	SEMA4D	Proteome	PLASMA	MR	AGES	TwoSampleMR	-0.00422233	0.013125	0.747679		36280454	https://doi.org/10.1016/j.biopsych.2022.08.015	Lu et al Biol Psychiatry	BLOOD
SEMA4D	Q92854	10732	CIS	BIP_PGC3_noukb	BOTH	+,+	0.255284	0.184762	0.377107	DECODE	UKBB_PPP	0.78482	690.642	Bipolar disorder	SEMA4D	Proteome	PLASMA	MR	FENLAND	TwoSampleMR	-0.00362237	0.0114932	0.752628		36280454	https://doi.org/10.1016/j.biopsych.2022.08.015	Lu et al Biol Psychiatry	BLOOD
SEMA4D	Q92854	10732	CIS	BIP_PGC3_noukb	BOTH	+,+	0.255284	0.184762	0.377107	DECODE	UKBB_PPP	0.78482	690.642	Major depressive disorder	SEMA4D	Proteome	PLASMA	MR	INTERVAL	TwoSampleMR	0.00196629	0.00561798	0.726339		36280454	https://doi.org/10.1016/j.biopsych.2022.08.015	Lu et al Biol Psychiatry	BLOOD
SEMA4D	Q92854	10732	CIS	BIP_PGC3_noukb	BOTH	+,+	0.255284	0.184762	0.377107	DECODE	UKBB_PPP	0.78482	690.642	Major depressive disorder	SEMA4D	Proteome	PLASMA	MR	AGES	TwoSampleMR	0.0021875	0.00625	0.726339		36280454	https://doi.org/10.1016/j.biopsych.2022.08.015	Lu et al Biol Psychiatry	BLOOD
SEMA4D	Q92854	10732	CIS	BIP_PGC3_noukb	BOTH	+,+	0.255284	0.184762	0.377107	DECODE	UKBB_PPP	0.78482	690.642	Major depressive disorder	SEMA4D	Proteome	PLASMA	MR	FENLAND	TwoSampleMR	0.00187668	0.00536193	0.726339		36280454	https://doi.org/10.1016/j.biopsych.2022.08.015	Lu et al Biol Psychiatry	BLOOD
SEMA4D	Q92854	10732	CIS	BIP_PGC3_noukb	BOTH	+,+	0.255284	0.184762	0.377107	DECODE	UKBB_PPP	0.78482	690.642	Schizophrenia	SEMA4D	Proteome	PLASMA	MR	INTERVAL	TwoSampleMR	-0.0106064	0.0109551	0.332958		36280454	https://doi.org/10.1016/j.biopsych.2022.08.015	Lu et al Biol Psychiatry	BLOOD
SEMA4D	Q92854	10732	CIS	BIP_PGC3_noukb	BOTH	+,+	0.255284	0.184762	0.377107	DECODE	UKBB_PPP	0.78482	690.642	Schizophrenia	SEMA4D	Proteome	PLASMA	MR	AGES	TwoSampleMR	-0.0117996	0.0121875	0.332958		36280454	https://doi.org/10.1016/j.biopsych.2022.08.015	Lu et al Biol Psychiatry	BLOOD
SEMA4D	Q92854	10732	CIS	BIP_PGC3_noukb	BOTH	+,+	0.255284	0.184762	0.377107	DECODE	UKBB_PPP	0.78482	690.642	Schizophrenia	SEMA4D	Proteome	PLASMA	MR	FENLAND	TwoSampleMR	-0.010123	0.0104558	0.332958		36280454	https://doi.org/10.1016/j.biopsych.2022.08.015	Lu et al Biol Psychiatry	BLOOD
SEMA4D	Q92854	10732	CIS	BIP_PGC3_noukb	BOTH	+,+	0.255284	0.184762	0.377107	DECODE	UKBB_PPP	0.78482	690.642	SCZ_PGC3	SEMA4D	Transcriptome	DLPFC	MR	CMC+GTEX	MendelianRandomization			0.0100242		35460606	10.1016/j.ajhg.2022.04.004	Jiang eet all Am J Hum Genet	BRAIN
SEMA4D	Q92854	10732	CIS	BIP_PGC3_noukb	BOTH	+,+	0.255284	0.184762	0.377107	DECODE	UKBB_PPP	0.78482	690.642	SCZ_PGC3	SEMA4D	Transcriptome	DLPFC	MR	CMC+GTEX	MendelianRandomization			0.00970142		35460606	10.1016/j.ajhg.2022.04.004	Jiang eet all Am J Hum Genet	BRAIN
SEMA4D	Q92854	10732	CIS	BIP_PGC3_noukb	BOTH	+,+	0.255284	0.184762	0.377107	DECODE	UKBB_PPP	0.78482	690.642	SCZ_PGC3	SEMA4D	Transcriptome	DLPFC	MR	CMC+GTEX	MendelianRandomization			0.679808		35460606	10.1016/j.ajhg.2022.04.004	Jiang eet all Am J Hum Genet	BRAIN
SEMA4D	Q92854	10732	CIS	BIP_PGC3_noukb	BOTH	+,+	0.255284	0.184762	0.377107	DECODE	UKBB_PPP	0.78482	690.642	SCZ_PGC3	SEMA4D	Transcriptome	DLPFC	MR	CMC+GTEX	EMIC			0.905161		35460606	10.1016/j.ajhg.2022.04.004	Jiang eet all Am J Hum Genet	BRAIN
SEMA4D	Q92854	10732	CIS	BIP_PGC3_noukb	BOTH	+,+	0.255284	0.184762	0.377107	DECODE	UKBB_PPP	0.78482	690.642	BIP_2019_Stahl_etall	SEMA4D	Transcriptome	DLPFC	MR	CMC+GTEX	MendelianRandomization			3.15444e-09		35460606	10.1016/j.ajhg.2022.04.004	Jiang eet all Am J Hum Genet	BRAIN
SEMA4D	Q92854	10732	CIS	BIP_PGC3_noukb	BOTH	+,+	0.255284	0.184762	0.377107	DECODE	UKBB_PPP	0.78482	690.642	BIP_2019_Stahl_etall	SEMA4D	Transcriptome	DLPFC	MR	CMC+GTEX	MendelianRandomization			1.92492e-08		35460606	10.1016/j.ajhg.2022.04.004	Jiang eet all Am J Hum Genet	BRAIN
SEMA4D	Q92854	10732	CIS	BIP_PGC3_noukb	BOTH	+,+	0.255284	0.184762	0.377107	DECODE	UKBB_PPP	0.78482	690.642	BIP_2019_Stahl_etall	SEMA4D	Transcriptome	DLPFC	MR	CMC+GTEX	MendelianRandomization			0.00551036		35460606	10.1016/j.ajhg.2022.04.004	Jiang eet all Am J Hum Genet	BRAIN
SEMA4D	Q92854	10732	CIS	BIP_PGC3_noukb	BOTH	+,+	0.255284	0.184762	0.377107	DECODE	UKBB_PPP	0.78482	690.642	BIP_2019_Stahl_etall	SEMA4D	Transcriptome	DLPFC	MR	CMC+GTEX	EMIC			0.188698		35460606	10.1016/j.ajhg.2022.04.004	Jiang eet all Am J Hum Genet	BRAIN
SEMA4D	Q92854	10732	CIS	BIP_PGC3_noukb	BOTH	+,+	0.255284	0.184762	0.377107	DECODE	UKBB_PPP	0.78482	690.642	Deepression_Wray_tall	SEMA4D	Transcriptome	BRAIN DLPFC	MR	PsychENCODE	TwoSampleMR	-0.02	0.01	0.0915		35296807	10.1038/s41380-022-01507-9	Deng et all Mol Psychiatry	BRAIN
SEMA4D	Q92854	10732	CIS	BIP_PGC3_noukb	BOTH	+,+	0.255284	0.184762	0.377107	DECODE	UKBB_PPP	0.78482	690.642	Deepression_Wray_tall	SEMA4D	Proteiome	BLOOD	MR	AGES	TwoSampleMR	0	0	0.726		35296807	10.1038/s41380-022-01507-9	Deng et all Mol Psychiatry	BLOOD
SEMA4D	Q92854	10732	CIS	BIP_PGC3_noukb	BOTH	+,+	0.255284	0.184762	0.377107	DECODE	UKBB_PPP	0.78482	690.642	Deepression_Wray_tall	SEMA4D	Transcriptome	BLOOD	MR	GTEx	TwoSampleMR	-0.02	0.03	0.556		35296807	10.1038/s41380-022-01507-9	Deng et all Mol Psychiatry	BLOOD
SEMA4D	Q92854	10732	CIS	BIP_PGC3_noukb	BOTH	+,+	0.255284	0.184762	0.377107	DECODE	UKBB_PPP	0.78482	690.642	SCZ_PGC3	SEMA4D	Transcriptome	DLPFC	SMR	CMC+GTEX	SMR	0.00740782	0.020323	0.715481		35460606	10.1016/j.ajhg.2022.04.004	Jiang eet all Am J Hum Genet	BRAIN
SEMA4D	Q92854	10732	CIS	BIP_PGC3_noukb	BOTH	+,+	0.255284	0.184762	0.377107	DECODE	UKBB_PPP	0.78482	690.642	SCZ_PGC3	SEMA4D	Transcriptome_Transcriptlvel	DLPFC	SMR	CMC+GTEX	SMR	-0.0481195	0.0330744	0.145701		35460606	10.1016/j.ajhg.2022.04.004	Jiang eet all Am J Hum Genet	BRAIN
SEMA4D	Q92854	10732	CIS	BIP_PGC3_noukb	BOTH	+,+	0.255284	0.184762	0.377107	DECODE	UKBB_PPP	0.78482	690.642	SCZ_PGC3	SEMA4D	Transcriptome_Transcriptlvel	DLPFC	SMR	CMC+GTEX	SMR	-0.0559484	0.0391396	0.152872		35460606	10.1016/j.ajhg.2022.04.004	Jiang eet all Am J Hum Genet	BRAIN
SEMA4D	Q92854	10732	CIS	BIP_PGC3_noukb	BOTH	+,+	0.255284	0.184762	0.377107	DECODE	UKBB_PPP	0.78482	690.642	SCZ_PGC3	SEMA4D	Transcriptome_Transcriptlvel	DLPFC	SMR	CMC+GTEX	SMR	-0.0251709	0.0220265	0.25314		35460606	10.1016/j.ajhg.2022.04.004	Jiang eet all Am J Hum Genet	BRAIN
SEMA4D	Q92854	10732	CIS	BIP_PGC3_noukb	BOTH	+,+	0.255284	0.184762	0.377107	DECODE	UKBB_PPP	0.78482	690.642	SCZ_PGC3	SEMA4D	Transcriptome_Transcriptlvel	DLPFC	SMR	CMC+GTEX	SMR	-0.0329275	0.0291295	0.258314		35460606	10.1016/j.ajhg.2022.04.004	Jiang eet all Am J Hum Genet	BRAIN
SEMA4D	Q92854	10732	CIS	BIP_PGC3_noukb	BOTH	+,+	0.255284	0.184762	0.377107	DECODE	UKBB_PPP	0.78482	690.642	SCZ_PGC3	SEMA4D	Transcriptome_Transcriptlvel	DLPFC	SMR	CMC+GTEX	SMR	0.0188896	0.0186529	0.311209		35460606	10.1016/j.ajhg.2022.04.004	Jiang eet all Am J Hum Genet	BRAIN
SEMA4D	Q92854	10732	CIS	BIP_PGC3_noukb	BOTH	+,+	0.255284	0.184762	0.377107	DECODE	UKBB_PPP	0.78482	690.642	SCZ_PGC3	SEMA4D	Transcriptome_Transcriptlvel	DLPFC	SMR	CMC+GTEX	SMR	-0.0181105	0.0180542	0.315802		35460606	10.1016/j.ajhg.2022.04.004	Jiang eet all Am J Hum Genet	BRAIN
SEMA4D	Q92854	10732	CIS	BIP_PGC3_noukb	BOTH	+,+	0.255284	0.184762	0.377107	DECODE	UKBB_PPP	0.78482	690.642	SCZ_PGC3	SEMA4D	Transcriptome_Transcriptlvel	DLPFC	SMR	CMC+GTEX	SMR	-0.0164313	0.0173953	0.344871		35460606	10.1016/j.ajhg.2022.04.004	Jiang eet all Am J Hum Genet	BRAIN
SEMA4D	Q92854	10732	CIS	BIP_PGC3_noukb	BOTH	+,+	0.255284	0.184762	0.377107	DECODE	UKBB_PPP	0.78482	690.642	SCZ_PGC3	SEMA4D	Transcriptome_Transcriptlvel	DLPFC	SMR	CMC+GTEX	SMR	0.0147946	0.0231523	0.522814		35460606	10.1016/j.ajhg.2022.04.004	Jiang eet all Am J Hum Genet	BRAIN
SEMA4D	Q92854	10732	CIS	BIP_PGC3_noukb	BOTH	+,+	0.255284	0.184762	0.377107	DECODE	UKBB_PPP	0.78482	690.642	SCZ_PGC3	SEMA4D	Transcriptome_Transcriptlvel	DLPFC	SMR	CMC+GTEX	SMR	0.0101858	0.0279803	0.715833		35460606	10.1016/j.ajhg.2022.04.004	Jiang eet all Am J Hum Genet	BRAIN
SEMA4D	Q92854	10732	CIS	BIP_PGC3_noukb	BOTH	+,+	0.255284	0.184762	0.377107	DECODE	UKBB_PPP	0.78482	690.642	SCZ_PGC3	SEMA4D	Transcriptome_Transcriptlvel	DLPFC	SMR	CMC+GTEX	SMR	0.0056619	0.0217855	0.794946		35460606	10.1016/j.ajhg.2022.04.004	Jiang eet all Am J Hum Genet	BRAIN
SEMA4D	Q92854	10732	CIS	BIP_PGC3_noukb	BOTH	+,+	0.255284	0.184762	0.377107	DECODE	UKBB_PPP	0.78482	690.642	SCZ.Clozuk.2018	SEMA4D	Transcriptome	BRAIN	SMR	PsychENCODE	SMR	0.0169144	0.0212786	0.427		30545856	10.1126/science.aat8127	Gandal et all science	BRAIN
SEMA4D	Q92854	10732	CIS	BIP_PGC3_noukb	BOTH	+,+	0.255284	0.184762	0.377107	DECODE	UKBB_PPP	0.78482	690.642	BD.PGC.ruderferCell2018	SEMA4D	Transcriptome	BRAIN	SMR	PsychENCODE	SMR	0.0683467	0.0329119	0.0378336		30545856	10.1126/science.aat8127	Gandal et all science	BRAIN
SEMA4D	Q92854	10732	CIS	BIP_PGC3_noukb	BOTH	+,+	0.255284	0.184762	0.377107	DECODE	UKBB_PPP	0.78482	690.642	Depression Howard et all	SEMA4D	Proteiome	BRAIN DPFC	SMR	ROS/MAP	SMR	-0.0706567	0.192028	0.712911		33846625	10.1038/s41593-021-00832-6	Wingo Nat Neurosci	BRAIN
SEMA4D	Q92854	10732	CIS	BIP_PGC3_noukb	BOTH	+,+	0.255284	0.184762	0.377107	DECODE	UKBB_PPP	0.78482	690.642	SCZ	SEMA4D	Proteiome	BLOOD	SMR	eQTLGen	SMR	-0.0145235	0.025392	0.567342		37415601	10.3389/fgene.2023.1191264	Gedik et all Front Genet	BLOOD
SEMA4D	Q92854	10732	CIS	BIP_PGC3_noukb	BOTH	+,+	0.255284	0.184762	0.377107	DECODE	UKBB_PPP	0.78482	690.642	MDD	SEMA4D	Proteiome	BRAIN	SMR	BrainMeta	SMR	-0.0128409	0.00803627	0.110071		37415601	10.3389/fgene.2023.1191264	Gedik et all Front Genet	BRAIN
SEMA4D	Q92854	10732	CIS	BIP_PGC3_noukb	BOTH	+,+	0.255284	0.184762	0.377107	DECODE	UKBB_PPP	0.78482	690.642	BIP	SEMA4D	Proteiome	BRAIN	SMR	BrainMeta	SMR	0.0368617	0.0171321	0.0314281		37415601	10.3389/fgene.2023.1191264	Gedik et all Front Genet	BRAIN
SEMA4D	Q92854	10732	CIS	BIP_PGC3_noukb	BOTH	+,+	0.255284	0.184762	0.377107	DECODE	UKBB_PPP	0.78482	690.642	SCZ	SEMA4D	Proteiome	BRAIN	SMR	BrainMeta	SMR	-0.00469106	0.0143442	0.743641		37415601	10.3389/fgene.2023.1191264	Gedik et all Front Genet	BRAIN
SEMA4D	Q92854	10732	CIS	BIP_PGC3_noukb	BOTH	+,+	0.255284	0.184762	0.377107	DECODE	UKBB_PPP	0.78482	690.642	MDD	SEMA4D	Proteiome	BLOOD	SMR	eQTLGen	SMR	-0.0118912	0.0141441	0.400508		37415601	10.3389/fgene.2023.1191264	Gedik et all Front Genet	BLOOD
SEMA4D	Q92854	10732	CIS	BIP_PGC3_noukb	BOTH	+,+	0.255284	0.184762	0.377107	DECODE	UKBB_PPP	0.78482	690.642	BIP	SEMA4D	Proteiome	BLOOD	SMR	eQTLGen	SMR	0.0507921	0.0312013	0.10355		37415601	10.3389/fgene.2023.1191264	Gedik et all Front Genet	BLOOD
SEMA4D	Q92854	10732	CIS	BIP_PGC3_noukb	BOTH	+,+	0.255284	0.184762	0.377107	DECODE	UKBB_PPP	0.78482	690.642	SCZ	SEMA4D	Proteiome	BLOOD	SMR	deCODE	SMR	-0.0127184	0.0131517	0.333519		37415601	10.3389/fgene.2023.1191264	Gedik et all Front Genet	BLOOD
SEMA4D	Q92854	10732	CIS	BIP_PGC3_noukb	BOTH	+,+	0.255284	0.184762	0.377107	DECODE	UKBB_PPP	0.78482	690.642	MDD	SEMA4D	Proteiome	BRAIN	SMR	Wingo et al., 2022, in 722 samples	SMR	0.00898437	0.0191881	0.639623		37415601	10.3389/fgene.2023.1191264	Gedik et all Front Genet	BRAIN
SEMA4D	Q92854	10732	CIS	BIP_PGC3_noukb	BOTH	+,+	0.255284	0.184762	0.377107	DECODE	UKBB_PPP	0.78482	690.642	BIP	SEMA4D	Proteiome	BRAIN	SMR	Wingo et al., 2022, in 722 samples	SMR	0.00897406	0.0429899	0.834645		37415601	10.3389/fgene.2023.1191264	Gedik et all Front Genet	BRAIN
SEMA4D	Q92854	10732	CIS	BIP_PGC3_noukb	BOTH	+,+	0.255284	0.184762	0.377107	DECODE	UKBB_PPP	0.78482	690.642	SCZ	SEMA4D	Proteiome	BRAIN	SMR	Wingo et al., 2022, in 722 samples	SMR	-0.0109033	0.0371455	0.769118		37415601	10.3389/fgene.2023.1191264	Gedik et all Front Genet	BRAIN
SEMA4D	Q92854	10732	CIS	BIP_PGC3_noukb	BOTH	+,+	0.255284	0.184762	0.377107	DECODE	UKBB_PPP	0.78482	690.642	MDD	SEMA4D	Proteiome	BLOOD	SMR	deCODE	SMR	0.00236048	0.00674426	0.72634		37415601	10.3389/fgene.2023.1191264	Gedik et all Front Genet	BLOOD
SEMA4D	Q92854	10732	CIS	BIP_PGC3_noukb	BOTH	+,+	0.255284	0.184762	0.377107	DECODE	UKBB_PPP	0.78482	690.642	BIP	SEMA4D	Proteiome	BLOOD	SMR	deCODE	SMR	-0.00455621	0.0141629	0.74768		37415601	10.3389/fgene.2023.1191264	Gedik et all Front Genet	BLOOD
SEMA4D	Q92854	10732	CIS	BIP_PGC3_noukb	BOTH	+,+	0.255284	0.184762	0.377107	DECODE	UKBB_PPP	0.78482	690.642	SCZ	SEMA4D	Transcriptome	BRAIN_DLPFC	TWAS	CMC	FUSION	0.3713		0.71		31691811	10.1093/hmg/ddz253	Hall et al Hum Mol Genet	BRAIN
SEMA4D	Q92854	10732	CIS	BIP_PGC3_noukb	BOTH	+,+	0.255284	0.184762	0.377107	DECODE	UKBB_PPP	0.78482	690.642	SCZ.Clozuk.2018	SEMA4D	Transcriptome	BRAIN	TWAS	PsychENCODE	FUSION	0.19113		0.848		30545856	10.1126/science.aat8127	Gandal et all science	BRAIN
SEMA4D	Q92854	10732	CIS	BIP_PGC3_noukb	BOTH	+,+	0.255284	0.184762	0.377107	DECODE	UKBB_PPP	0.78482	690.642	BD.PGC.ruderferCell2018	SEMA4D	Transcriptome	BRAIN	TWAS	PsychENCODE	FUSION	1.87822		0.060352		30545856	10.1126/science.aat8127	Gandal et all science	BRAIN
SEMA4D	Q92854	10732	CIS	BIP_PGC3_noukb	BOTH	+,+	0.255284	0.184762	0.377107	DECODE	UKBB_PPP	0.78482	690.642	Depression Howard et all	SEMA4D	Proteiome	BRAIN DPFC	PWAS	ROS/MAP	FUSION	-0.8665		0.3862		33846625	10.1038/s41593-021-00832-6	Wingo Nat Neurosci	BRAIN
SEMA4D	Q92854	10732	CIS	BIP_PGC3_noukb	BOTH	+,+	0.255284	0.184762	0.377107	DECODE	UKBB_PPP	0.78482	690.642	Depression Howard et all	SEMA4D	Transcriptome	BRAIN DPFC	TWAS	dPFC of 152 participants of European descent	FUSION	-0.40206		0.68764		33846625	10.1038/s41593-021-00832-6	Wingo Nat Neurosci	BRAIN
SEMA4D	Q92854	10732	CIS	BIP_PGC3_noukb	BOTH	+,+	0.255284	0.184762	0.377107	DECODE	UKBB_PPP	0.78482	690.642	Depression Howard et all	SEMA4D	Proteiome	BRAIN	PWAS	ROS/MAP	FUSION	-0.28952		0.772		33846625	10.1038/s41593-021-00832-6	Wingo Nat Neurosci	BRAIN
SEMA4D	Q92854	10732	CIS	BIP_PGC3_noukb	BOTH	+,+	0.255284	0.184762	0.377107	DECODE	UKBB_PPP	0.78482	690.642	Schizophrenia	SEMA4D	Transcriptome	brain caudate nucleus	TWAS	Gtex	Fusion			0.644184		36319771	10.1038/s41593-022-01182-7	Benjamin KJM	brain caudate nucleus
SEMA4D	Q92854	10732	CIS	PGC3_SCZ_NoUKB	BOTH	+,+	0.794325	0.602386	0.794325	UKBB_PPP	metap	1.21452	2251.72	SCZ	SEMA4D	Proteome	PLASMA	MR	deCODE	TwoSampleMR	0.0194422	0.0249344	0.435546		37085628	10.1007/s00439-023-02562-0	Dang et al Human Genetics	BLOOD
SEMA4D	Q92854	10732	CIS	PGC3_SCZ_NoUKB	BOTH	+,+	0.794325	0.602386	0.794325	UKBB_PPP	metap	1.21452	2251.72	BIP	SEMA4D	Proteome	PLASMA	MR	deCODE	TwoSampleMR	0.0136062	0.0275591	0.62151		37085628	10.1007/s00439-023-02562-0	Dang et al Human Genetics	BLOOD
SEMA4D	Q92854	10732	CIS	PGC3_SCZ_NoUKB	BOTH	+,+	0.794325	0.602386	0.794325	UKBB_PPP	metap	1.21452	2251.72	MDD	SEMA4D	Proteome	PLASMA	MR	deCODE	TwoSampleMR	0.00681974	0.0104522	0.5141		37085628	10.1007/s00439-023-02562-0	Dang et al Human Genetics	BLOOD
SEMA4D	Q92854	10732	CIS	PGC3_SCZ_NoUKB	BOTH	+,+	0.794325	0.602386	0.794325	UKBB_PPP	metap	1.21452	2251.72	Bipolar disorder	SEMA4D	Proteome	PLASMA	MR	INTERVAL	TwoSampleMR	-0.00379535	0.0117977	0.747679		36280454	https://doi.org/10.1016/j.biopsych.2022.08.015	Lu et al Biol Psychiatry	BLOOD
SEMA4D	Q92854	10732	CIS	PGC3_SCZ_NoUKB	BOTH	+,+	0.794325	0.602386	0.794325	UKBB_PPP	metap	1.21452	2251.72	Bipolar disorder	SEMA4D	Proteome	PLASMA	MR	AGES	TwoSampleMR	-0.00422233	0.013125	0.747679		36280454	https://doi.org/10.1016/j.biopsych.2022.08.015	Lu et al Biol Psychiatry	BLOOD
SEMA4D	Q92854	10732	CIS	PGC3_SCZ_NoUKB	BOTH	+,+	0.794325	0.602386	0.794325	UKBB_PPP	metap	1.21452	2251.72	Bipolar disorder	SEMA4D	Proteome	PLASMA	MR	FENLAND	TwoSampleMR	-0.00362237	0.0114932	0.752628		36280454	https://doi.org/10.1016/j.biopsych.2022.08.015	Lu et al Biol Psychiatry	BLOOD
SEMA4D	Q92854	10732	CIS	PGC3_SCZ_NoUKB	BOTH	+,+	0.794325	0.602386	0.794325	UKBB_PPP	metap	1.21452	2251.72	Major depressive disorder	SEMA4D	Proteome	PLASMA	MR	INTERVAL	TwoSampleMR	0.00196629	0.00561798	0.726339		36280454	https://doi.org/10.1016/j.biopsych.2022.08.015	Lu et al Biol Psychiatry	BLOOD
SEMA4D	Q92854	10732	CIS	PGC3_SCZ_NoUKB	BOTH	+,+	0.794325	0.602386	0.794325	UKBB_PPP	metap	1.21452	2251.72	Major depressive disorder	SEMA4D	Proteome	PLASMA	MR	AGES	TwoSampleMR	0.0021875	0.00625	0.726339		36280454	https://doi.org/10.1016/j.biopsych.2022.08.015	Lu et al Biol Psychiatry	BLOOD
SEMA4D	Q92854	10732	CIS	PGC3_SCZ_NoUKB	BOTH	+,+	0.794325	0.602386	0.794325	UKBB_PPP	metap	1.21452	2251.72	Major depressive disorder	SEMA4D	Proteome	PLASMA	MR	FENLAND	TwoSampleMR	0.00187668	0.00536193	0.726339		36280454	https://doi.org/10.1016/j.biopsych.2022.08.015	Lu et al Biol Psychiatry	BLOOD
SEMA4D	Q92854	10732	CIS	PGC3_SCZ_NoUKB	BOTH	+,+	0.794325	0.602386	0.794325	UKBB_PPP	metap	1.21452	2251.72	Schizophrenia	SEMA4D	Proteome	PLASMA	MR	INTERVAL	TwoSampleMR	-0.0106064	0.0109551	0.332958		36280454	https://doi.org/10.1016/j.biopsych.2022.08.015	Lu et al Biol Psychiatry	BLOOD
SEMA4D	Q92854	10732	CIS	PGC3_SCZ_NoUKB	BOTH	+,+	0.794325	0.602386	0.794325	UKBB_PPP	metap	1.21452	2251.72	Schizophrenia	SEMA4D	Proteome	PLASMA	MR	AGES	TwoSampleMR	-0.0117996	0.0121875	0.332958		36280454	https://doi.org/10.1016/j.biopsych.2022.08.015	Lu et al Biol Psychiatry	BLOOD
SEMA4D	Q92854	10732	CIS	PGC3_SCZ_NoUKB	BOTH	+,+	0.794325	0.602386	0.794325	UKBB_PPP	metap	1.21452	2251.72	Schizophrenia	SEMA4D	Proteome	PLASMA	MR	FENLAND	TwoSampleMR	-0.010123	0.0104558	0.332958		36280454	https://doi.org/10.1016/j.biopsych.2022.08.015	Lu et al Biol Psychiatry	BLOOD
SEMA4D	Q92854	10732	CIS	PGC3_SCZ_NoUKB	BOTH	+,+	0.794325	0.602386	0.794325	UKBB_PPP	metap	1.21452	2251.72	SCZ_PGC3	SEMA4D	Transcriptome	DLPFC	MR	CMC+GTEX	MendelianRandomization			0.0100242		35460606	10.1016/j.ajhg.2022.04.004	Jiang eet all Am J Hum Genet	BRAIN
SEMA4D	Q92854	10732	CIS	PGC3_SCZ_NoUKB	BOTH	+,+	0.794325	0.602386	0.794325	UKBB_PPP	metap	1.21452	2251.72	SCZ_PGC3	SEMA4D	Transcriptome	DLPFC	MR	CMC+GTEX	MendelianRandomization			0.00970142		35460606	10.1016/j.ajhg.2022.04.004	Jiang eet all Am J Hum Genet	BRAIN
SEMA4D	Q92854	10732	CIS	PGC3_SCZ_NoUKB	BOTH	+,+	0.794325	0.602386	0.794325	UKBB_PPP	metap	1.21452	2251.72	SCZ_PGC3	SEMA4D	Transcriptome	DLPFC	MR	CMC+GTEX	MendelianRandomization			0.679808		35460606	10.1016/j.ajhg.2022.04.004	Jiang eet all Am J Hum Genet	BRAIN
SEMA4D	Q92854	10732	CIS	PGC3_SCZ_NoUKB	BOTH	+,+	0.794325	0.602386	0.794325	UKBB_PPP	metap	1.21452	2251.72	SCZ_PGC3	SEMA4D	Transcriptome	DLPFC	MR	CMC+GTEX	EMIC			0.905161		35460606	10.1016/j.ajhg.2022.04.004	Jiang eet all Am J Hum Genet	BRAIN
SEMA4D	Q92854	10732	CIS	PGC3_SCZ_NoUKB	BOTH	+,+	0.794325	0.602386	0.794325	UKBB_PPP	metap	1.21452	2251.72	BIP_2019_Stahl_etall	SEMA4D	Transcriptome	DLPFC	MR	CMC+GTEX	MendelianRandomization			3.15444e-09		35460606	10.1016/j.ajhg.2022.04.004	Jiang eet all Am J Hum Genet	BRAIN
SEMA4D	Q92854	10732	CIS	PGC3_SCZ_NoUKB	BOTH	+,+	0.794325	0.602386	0.794325	UKBB_PPP	metap	1.21452	2251.72	BIP_2019_Stahl_etall	SEMA4D	Transcriptome	DLPFC	MR	CMC+GTEX	MendelianRandomization			1.92492e-08		35460606	10.1016/j.ajhg.2022.04.004	Jiang eet all Am J Hum Genet	BRAIN
SEMA4D	Q92854	10732	CIS	PGC3_SCZ_NoUKB	BOTH	+,+	0.794325	0.602386	0.794325	UKBB_PPP	metap	1.21452	2251.72	BIP_2019_Stahl_etall	SEMA4D	Transcriptome	DLPFC	MR	CMC+GTEX	MendelianRandomization			0.00551036		35460606	10.1016/j.ajhg.2022.04.004	Jiang eet all Am J Hum Genet	BRAIN
SEMA4D	Q92854	10732	CIS	PGC3_SCZ_NoUKB	BOTH	+,+	0.794325	0.602386	0.794325	UKBB_PPP	metap	1.21452	2251.72	BIP_2019_Stahl_etall	SEMA4D	Transcriptome	DLPFC	MR	CMC+GTEX	EMIC			0.188698		35460606	10.1016/j.ajhg.2022.04.004	Jiang eet all Am J Hum Genet	BRAIN
SEMA4D	Q92854	10732	CIS	PGC3_SCZ_NoUKB	BOTH	+,+	0.794325	0.602386	0.794325	UKBB_PPP	metap	1.21452	2251.72	Deepression_Wray_tall	SEMA4D	Transcriptome	BRAIN DLPFC	MR	PsychENCODE	TwoSampleMR	-0.02	0.01	0.0915		35296807	10.1038/s41380-022-01507-9	Deng et all Mol Psychiatry	BRAIN
SEMA4D	Q92854	10732	CIS	PGC3_SCZ_NoUKB	BOTH	+,+	0.794325	0.602386	0.794325	UKBB_PPP	metap	1.21452	2251.72	Deepression_Wray_tall	SEMA4D	Proteiome	BLOOD	MR	AGES	TwoSampleMR	0	0	0.726		35296807	10.1038/s41380-022-01507-9	Deng et all Mol Psychiatry	BLOOD
SEMA4D	Q92854	10732	CIS	PGC3_SCZ_NoUKB	BOTH	+,+	0.794325	0.602386	0.794325	UKBB_PPP	metap	1.21452	2251.72	Deepression_Wray_tall	SEMA4D	Transcriptome	BLOOD	MR	GTEx	TwoSampleMR	-0.02	0.03	0.556		35296807	10.1038/s41380-022-01507-9	Deng et all Mol Psychiatry	BLOOD
SEMA4D	Q92854	10732	CIS	PGC3_SCZ_NoUKB	BOTH	+,+	0.794325	0.602386	0.794325	UKBB_PPP	metap	1.21452	2251.72	SCZ_PGC3	SEMA4D	Transcriptome	DLPFC	SMR	CMC+GTEX	SMR	0.00740782	0.020323	0.715481		35460606	10.1016/j.ajhg.2022.04.004	Jiang eet all Am J Hum Genet	BRAIN
SEMA4D	Q92854	10732	CIS	PGC3_SCZ_NoUKB	BOTH	+,+	0.794325	0.602386	0.794325	UKBB_PPP	metap	1.21452	2251.72	SCZ_PGC3	SEMA4D	Transcriptome_Transcriptlvel	DLPFC	SMR	CMC+GTEX	SMR	-0.0481195	0.0330744	0.145701		35460606	10.1016/j.ajhg.2022.04.004	Jiang eet all Am J Hum Genet	BRAIN
SEMA4D	Q92854	10732	CIS	PGC3_SCZ_NoUKB	BOTH	+,+	0.794325	0.602386	0.794325	UKBB_PPP	metap	1.21452	2251.72	SCZ_PGC3	SEMA4D	Transcriptome_Transcriptlvel	DLPFC	SMR	CMC+GTEX	SMR	-0.0559484	0.0391396	0.152872		35460606	10.1016/j.ajhg.2022.04.004	Jiang eet all Am J Hum Genet	BRAIN
SEMA4D	Q92854	10732	CIS	PGC3_SCZ_NoUKB	BOTH	+,+	0.794325	0.602386	0.794325	UKBB_PPP	metap	1.21452	2251.72	SCZ_PGC3	SEMA4D	Transcriptome_Transcriptlvel	DLPFC	SMR	CMC+GTEX	SMR	-0.0251709	0.0220265	0.25314		35460606	10.1016/j.ajhg.2022.04.004	Jiang eet all Am J Hum Genet	BRAIN
SEMA4D	Q92854	10732	CIS	PGC3_SCZ_NoUKB	BOTH	+,+	0.794325	0.602386	0.794325	UKBB_PPP	metap	1.21452	2251.72	SCZ_PGC3	SEMA4D	Transcriptome_Transcriptlvel	DLPFC	SMR	CMC+GTEX	SMR	-0.0329275	0.0291295	0.258314		35460606	10.1016/j.ajhg.2022.04.004	Jiang eet all Am J Hum Genet	BRAIN
SEMA4D	Q92854	10732	CIS	PGC3_SCZ_NoUKB	BOTH	+,+	0.794325	0.602386	0.794325	UKBB_PPP	metap	1.21452	2251.72	SCZ_PGC3	SEMA4D	Transcriptome_Transcriptlvel	DLPFC	SMR	CMC+GTEX	SMR	0.0188896	0.0186529	0.311209		35460606	10.1016/j.ajhg.2022.04.004	Jiang eet all Am J Hum Genet	BRAIN
SEMA4D	Q92854	10732	CIS	PGC3_SCZ_NoUKB	BOTH	+,+	0.794325	0.602386	0.794325	UKBB_PPP	metap	1.21452	2251.72	SCZ_PGC3	SEMA4D	Transcriptome_Transcriptlvel	DLPFC	SMR	CMC+GTEX	SMR	-0.0181105	0.0180542	0.315802		35460606	10.1016/j.ajhg.2022.04.004	Jiang eet all Am J Hum Genet	BRAIN
SEMA4D	Q92854	10732	CIS	PGC3_SCZ_NoUKB	BOTH	+,+	0.794325	0.602386	0.794325	UKBB_PPP	metap	1.21452	2251.72	SCZ_PGC3	SEMA4D	Transcriptome_Transcriptlvel	DLPFC	SMR	CMC+GTEX	SMR	-0.0164313	0.0173953	0.344871		35460606	10.1016/j.ajhg.2022.04.004	Jiang eet all Am J Hum Genet	BRAIN
SEMA4D	Q92854	10732	CIS	PGC3_SCZ_NoUKB	BOTH	+,+	0.794325	0.602386	0.794325	UKBB_PPP	metap	1.21452	2251.72	SCZ_PGC3	SEMA4D	Transcriptome_Transcriptlvel	DLPFC	SMR	CMC+GTEX	SMR	0.0147946	0.0231523	0.522814		35460606	10.1016/j.ajhg.2022.04.004	Jiang eet all Am J Hum Genet	BRAIN
SEMA4D	Q92854	10732	CIS	PGC3_SCZ_NoUKB	BOTH	+,+	0.794325	0.602386	0.794325	UKBB_PPP	metap	1.21452	2251.72	SCZ_PGC3	SEMA4D	Transcriptome_Transcriptlvel	DLPFC	SMR	CMC+GTEX	SMR	0.0101858	0.0279803	0.715833		35460606	10.1016/j.ajhg.2022.04.004	Jiang eet all Am J Hum Genet	BRAIN
SEMA4D	Q92854	10732	CIS	PGC3_SCZ_NoUKB	BOTH	+,+	0.794325	0.602386	0.794325	UKBB_PPP	metap	1.21452	2251.72	SCZ_PGC3	SEMA4D	Transcriptome_Transcriptlvel	DLPFC	SMR	CMC+GTEX	SMR	0.0056619	0.0217855	0.794946		35460606	10.1016/j.ajhg.2022.04.004	Jiang eet all Am J Hum Genet	BRAIN
SEMA4D	Q92854	10732	CIS	PGC3_SCZ_NoUKB	BOTH	+,+	0.794325	0.602386	0.794325	UKBB_PPP	metap	1.21452	2251.72	SCZ.Clozuk.2018	SEMA4D	Transcriptome	BRAIN	SMR	PsychENCODE	SMR	0.0169144	0.0212786	0.427		30545856	10.1126/science.aat8127	Gandal et all science	BRAIN
SEMA4D	Q92854	10732	CIS	PGC3_SCZ_NoUKB	BOTH	+,+	0.794325	0.602386	0.794325	UKBB_PPP	metap	1.21452	2251.72	BD.PGC.ruderferCell2018	SEMA4D	Transcriptome	BRAIN	SMR	PsychENCODE	SMR	0.0683467	0.0329119	0.0378336		30545856	10.1126/science.aat8127	Gandal et all science	BRAIN
SEMA4D	Q92854	10732	CIS	PGC3_SCZ_NoUKB	BOTH	+,+	0.794325	0.602386	0.794325	UKBB_PPP	metap	1.21452	2251.72	Depression Howard et all	SEMA4D	Proteiome	BRAIN DPFC	SMR	ROS/MAP	SMR	-0.0706567	0.192028	0.712911		33846625	10.1038/s41593-021-00832-6	Wingo Nat Neurosci	BRAIN
SEMA4D	Q92854	10732	CIS	PGC3_SCZ_NoUKB	BOTH	+,+	0.794325	0.602386	0.794325	UKBB_PPP	metap	1.21452	2251.72	SCZ	SEMA4D	Proteiome	BLOOD	SMR	eQTLGen	SMR	-0.0145235	0.025392	0.567342		37415601	10.3389/fgene.2023.1191264	Gedik et all Front Genet	BLOOD
SEMA4D	Q92854	10732	CIS	PGC3_SCZ_NoUKB	BOTH	+,+	0.794325	0.602386	0.794325	UKBB_PPP	metap	1.21452	2251.72	MDD	SEMA4D	Proteiome	BRAIN	SMR	BrainMeta	SMR	-0.0128409	0.00803627	0.110071		37415601	10.3389/fgene.2023.1191264	Gedik et all Front Genet	BRAIN
SEMA4D	Q92854	10732	CIS	PGC3_SCZ_NoUKB	BOTH	+,+	0.794325	0.602386	0.794325	UKBB_PPP	metap	1.21452	2251.72	BIP	SEMA4D	Proteiome	BRAIN	SMR	BrainMeta	SMR	0.0368617	0.0171321	0.0314281		37415601	10.3389/fgene.2023.1191264	Gedik et all Front Genet	BRAIN
SEMA4D	Q92854	10732	CIS	PGC3_SCZ_NoUKB	BOTH	+,+	0.794325	0.602386	0.794325	UKBB_PPP	metap	1.21452	2251.72	SCZ	SEMA4D	Proteiome	BRAIN	SMR	BrainMeta	SMR	-0.00469106	0.0143442	0.743641		37415601	10.3389/fgene.2023.1191264	Gedik et all Front Genet	BRAIN
SEMA4D	Q92854	10732	CIS	PGC3_SCZ_NoUKB	BOTH	+,+	0.794325	0.602386	0.794325	UKBB_PPP	metap	1.21452	2251.72	MDD	SEMA4D	Proteiome	BLOOD	SMR	eQTLGen	SMR	-0.0118912	0.0141441	0.400508		37415601	10.3389/fgene.2023.1191264	Gedik et all Front Genet	BLOOD
SEMA4D	Q92854	10732	CIS	PGC3_SCZ_NoUKB	BOTH	+,+	0.794325	0.602386	0.794325	UKBB_PPP	metap	1.21452	2251.72	BIP	SEMA4D	Proteiome	BLOOD	SMR	eQTLGen	SMR	0.0507921	0.0312013	0.10355		37415601	10.3389/fgene.2023.1191264	Gedik et all Front Genet	BLOOD
SEMA4D	Q92854	10732	CIS	PGC3_SCZ_NoUKB	BOTH	+,+	0.794325	0.602386	0.794325	UKBB_PPP	metap	1.21452	2251.72	SCZ	SEMA4D	Proteiome	BLOOD	SMR	deCODE	SMR	-0.0127184	0.0131517	0.333519		37415601	10.3389/fgene.2023.1191264	Gedik et all Front Genet	BLOOD
SEMA4D	Q92854	10732	CIS	PGC3_SCZ_NoUKB	BOTH	+,+	0.794325	0.602386	0.794325	UKBB_PPP	metap	1.21452	2251.72	MDD	SEMA4D	Proteiome	BRAIN	SMR	Wingo et al., 2022, in 722 samples	SMR	0.00898437	0.0191881	0.639623		37415601	10.3389/fgene.2023.1191264	Gedik et all Front Genet	BRAIN
SEMA4D	Q92854	10732	CIS	PGC3_SCZ_NoUKB	BOTH	+,+	0.794325	0.602386	0.794325	UKBB_PPP	metap	1.21452	2251.72	BIP	SEMA4D	Proteiome	BRAIN	SMR	Wingo et al., 2022, in 722 samples	SMR	0.00897406	0.0429899	0.834645		37415601	10.3389/fgene.2023.1191264	Gedik et all Front Genet	BRAIN
SEMA4D	Q92854	10732	CIS	PGC3_SCZ_NoUKB	BOTH	+,+	0.794325	0.602386	0.794325	UKBB_PPP	metap	1.21452	2251.72	SCZ	SEMA4D	Proteiome	BRAIN	SMR	Wingo et al., 2022, in 722 samples	SMR	-0.0109033	0.0371455	0.769118		37415601	10.3389/fgene.2023.1191264	Gedik et all Front Genet	BRAIN
SEMA4D	Q92854	10732	CIS	PGC3_SCZ_NoUKB	BOTH	+,+	0.794325	0.602386	0.794325	UKBB_PPP	metap	1.21452	2251.72	MDD	SEMA4D	Proteiome	BLOOD	SMR	deCODE	SMR	0.00236048	0.00674426	0.72634		37415601	10.3389/fgene.2023.1191264	Gedik et all Front Genet	BLOOD
SEMA4D	Q92854	10732	CIS	PGC3_SCZ_NoUKB	BOTH	+,+	0.794325	0.602386	0.794325	UKBB_PPP	metap	1.21452	2251.72	BIP	SEMA4D	Proteiome	BLOOD	SMR	deCODE	SMR	-0.00455621	0.0141629	0.74768		37415601	10.3389/fgene.2023.1191264	Gedik et all Front Genet	BLOOD
SEMA4D	Q92854	10732	CIS	PGC3_SCZ_NoUKB	BOTH	+,+	0.794325	0.602386	0.794325	UKBB_PPP	metap	1.21452	2251.72	SCZ	SEMA4D	Transcriptome	BRAIN_DLPFC	TWAS	CMC	FUSION	0.3713		0.71		31691811	10.1093/hmg/ddz253	Hall et al Hum Mol Genet	BRAIN
SEMA4D	Q92854	10732	CIS	PGC3_SCZ_NoUKB	BOTH	+,+	0.794325	0.602386	0.794325	UKBB_PPP	metap	1.21452	2251.72	SCZ.Clozuk.2018	SEMA4D	Transcriptome	BRAIN	TWAS	PsychENCODE	FUSION	0.19113		0.848		30545856	10.1126/science.aat8127	Gandal et all science	BRAIN
SEMA4D	Q92854	10732	CIS	PGC3_SCZ_NoUKB	BOTH	+,+	0.794325	0.602386	0.794325	UKBB_PPP	metap	1.21452	2251.72	BD.PGC.ruderferCell2018	SEMA4D	Transcriptome	BRAIN	TWAS	PsychENCODE	FUSION	1.87822		0.060352		30545856	10.1126/science.aat8127	Gandal et all science	BRAIN
SEMA4D	Q92854	10732	CIS	PGC3_SCZ_NoUKB	BOTH	+,+	0.794325	0.602386	0.794325	UKBB_PPP	metap	1.21452	2251.72	Depression Howard et all	SEMA4D	Proteiome	BRAIN DPFC	PWAS	ROS/MAP	FUSION	-0.8665		0.3862		33846625	10.1038/s41593-021-00832-6	Wingo Nat Neurosci	BRAIN
SEMA4D	Q92854	10732	CIS	PGC3_SCZ_NoUKB	BOTH	+,+	0.794325	0.602386	0.794325	UKBB_PPP	metap	1.21452	2251.72	Depression Howard et all	SEMA4D	Transcriptome	BRAIN DPFC	TWAS	dPFC of 152 participants of European descent	FUSION	-0.40206		0.68764		33846625	10.1038/s41593-021-00832-6	Wingo Nat Neurosci	BRAIN
SEMA4D	Q92854	10732	CIS	PGC3_SCZ_NoUKB	BOTH	+,+	0.794325	0.602386	0.794325	UKBB_PPP	metap	1.21452	2251.72	Depression Howard et all	SEMA4D	Proteiome	BRAIN	PWAS	ROS/MAP	FUSION	-0.28952		0.772		33846625	10.1038/s41593-021-00832-6	Wingo Nat Neurosci	BRAIN
SEMA4D	Q92854	10732	CIS	PGC3_SCZ_NoUKB	BOTH	+,+	0.794325	0.602386	0.794325	UKBB_PPP	metap	1.21452	2251.72	Schizophrenia	SEMA4D	Transcriptome	brain caudate nucleus	TWAS	Gtex	Fusion			0.644184		36319771	10.1038/s41593-022-01182-7	Benjamin KJM	brain caudate nucleus
SEMA4D	Q92854	10732	CIS	Depression_iPSYCH_2023	BOTH	+,+	0.951274	0.714903	0.985493	DECODE	UKBB_PPP	1.31253	2672.31	SCZ	SEMA4D	Proteome	PLASMA	MR	deCODE	TwoSampleMR	0.0194422	0.0249344	0.435546		37085628	10.1007/s00439-023-02562-0	Dang et al Human Genetics	BLOOD
SEMA4D	Q92854	10732	CIS	Depression_iPSYCH_2023	BOTH	+,+	0.951274	0.714903	0.985493	DECODE	UKBB_PPP	1.31253	2672.31	BIP	SEMA4D	Proteome	PLASMA	MR	deCODE	TwoSampleMR	0.0136062	0.0275591	0.62151		37085628	10.1007/s00439-023-02562-0	Dang et al Human Genetics	BLOOD
SEMA4D	Q92854	10732	CIS	Depression_iPSYCH_2023	BOTH	+,+	0.951274	0.714903	0.985493	DECODE	UKBB_PPP	1.31253	2672.31	MDD	SEMA4D	Proteome	PLASMA	MR	deCODE	TwoSampleMR	0.00681974	0.0104522	0.5141		37085628	10.1007/s00439-023-02562-0	Dang et al Human Genetics	BLOOD
SEMA4D	Q92854	10732	CIS	Depression_iPSYCH_2023	BOTH	+,+	0.951274	0.714903	0.985493	DECODE	UKBB_PPP	1.31253	2672.31	Bipolar disorder	SEMA4D	Proteome	PLASMA	MR	INTERVAL	TwoSampleMR	-0.00379535	0.0117977	0.747679		36280454	https://doi.org/10.1016/j.biopsych.2022.08.015	Lu et al Biol Psychiatry	BLOOD
SEMA4D	Q92854	10732	CIS	Depression_iPSYCH_2023	BOTH	+,+	0.951274	0.714903	0.985493	DECODE	UKBB_PPP	1.31253	2672.31	Bipolar disorder	SEMA4D	Proteome	PLASMA	MR	AGES	TwoSampleMR	-0.00422233	0.013125	0.747679		36280454	https://doi.org/10.1016/j.biopsych.2022.08.015	Lu et al Biol Psychiatry	BLOOD
SEMA4D	Q92854	10732	CIS	Depression_iPSYCH_2023	BOTH	+,+	0.951274	0.714903	0.985493	DECODE	UKBB_PPP	1.31253	2672.31	Bipolar disorder	SEMA4D	Proteome	PLASMA	MR	FENLAND	TwoSampleMR	-0.00362237	0.0114932	0.752628		36280454	https://doi.org/10.1016/j.biopsych.2022.08.015	Lu et al Biol Psychiatry	BLOOD
SEMA4D	Q92854	10732	CIS	Depression_iPSYCH_2023	BOTH	+,+	0.951274	0.714903	0.985493	DECODE	UKBB_PPP	1.31253	2672.31	Major depressive disorder	SEMA4D	Proteome	PLASMA	MR	INTERVAL	TwoSampleMR	0.00196629	0.00561798	0.726339		36280454	https://doi.org/10.1016/j.biopsych.2022.08.015	Lu et al Biol Psychiatry	BLOOD
SEMA4D	Q92854	10732	CIS	Depression_iPSYCH_2023	BOTH	+,+	0.951274	0.714903	0.985493	DECODE	UKBB_PPP	1.31253	2672.31	Major depressive disorder	SEMA4D	Proteome	PLASMA	MR	AGES	TwoSampleMR	0.0021875	0.00625	0.726339		36280454	https://doi.org/10.1016/j.biopsych.2022.08.015	Lu et al Biol Psychiatry	BLOOD
SEMA4D	Q92854	10732	CIS	Depression_iPSYCH_2023	BOTH	+,+	0.951274	0.714903	0.985493	DECODE	UKBB_PPP	1.31253	2672.31	Major depressive disorder	SEMA4D	Proteome	PLASMA	MR	FENLAND	TwoSampleMR	0.00187668	0.00536193	0.726339		36280454	https://doi.org/10.1016/j.biopsych.2022.08.015	Lu et al Biol Psychiatry	BLOOD
SEMA4D	Q92854	10732	CIS	Depression_iPSYCH_2023	BOTH	+,+	0.951274	0.714903	0.985493	DECODE	UKBB_PPP	1.31253	2672.31	Schizophrenia	SEMA4D	Proteome	PLASMA	MR	INTERVAL	TwoSampleMR	-0.0106064	0.0109551	0.332958		36280454	https://doi.org/10.1016/j.biopsych.2022.08.015	Lu et al Biol Psychiatry	BLOOD
SEMA4D	Q92854	10732	CIS	Depression_iPSYCH_2023	BOTH	+,+	0.951274	0.714903	0.985493	DECODE	UKBB_PPP	1.31253	2672.31	Schizophrenia	SEMA4D	Proteome	PLASMA	MR	AGES	TwoSampleMR	-0.0117996	0.0121875	0.332958		36280454	https://doi.org/10.1016/j.biopsych.2022.08.015	Lu et al Biol Psychiatry	BLOOD
SEMA4D	Q92854	10732	CIS	Depression_iPSYCH_2023	BOTH	+,+	0.951274	0.714903	0.985493	DECODE	UKBB_PPP	1.31253	2672.31	Schizophrenia	SEMA4D	Proteome	PLASMA	MR	FENLAND	TwoSampleMR	-0.010123	0.0104558	0.332958		36280454	https://doi.org/10.1016/j.biopsych.2022.08.015	Lu et al Biol Psychiatry	BLOOD
SEMA4D	Q92854	10732	CIS	Depression_iPSYCH_2023	BOTH	+,+	0.951274	0.714903	0.985493	DECODE	UKBB_PPP	1.31253	2672.31	SCZ_PGC3	SEMA4D	Transcriptome	DLPFC	MR	CMC+GTEX	MendelianRandomization			0.0100242		35460606	10.1016/j.ajhg.2022.04.004	Jiang eet all Am J Hum Genet	BRAIN
SEMA4D	Q92854	10732	CIS	Depression_iPSYCH_2023	BOTH	+,+	0.951274	0.714903	0.985493	DECODE	UKBB_PPP	1.31253	2672.31	SCZ_PGC3	SEMA4D	Transcriptome	DLPFC	MR	CMC+GTEX	MendelianRandomization			0.00970142		35460606	10.1016/j.ajhg.2022.04.004	Jiang eet all Am J Hum Genet	BRAIN
SEMA4D	Q92854	10732	CIS	Depression_iPSYCH_2023	BOTH	+,+	0.951274	0.714903	0.985493	DECODE	UKBB_PPP	1.31253	2672.31	SCZ_PGC3	SEMA4D	Transcriptome	DLPFC	MR	CMC+GTEX	MendelianRandomization			0.679808		35460606	10.1016/j.ajhg.2022.04.004	Jiang eet all Am J Hum Genet	BRAIN
SEMA4D	Q92854	10732	CIS	Depression_iPSYCH_2023	BOTH	+,+	0.951274	0.714903	0.985493	DECODE	UKBB_PPP	1.31253	2672.31	SCZ_PGC3	SEMA4D	Transcriptome	DLPFC	MR	CMC+GTEX	EMIC			0.905161		35460606	10.1016/j.ajhg.2022.04.004	Jiang eet all Am J Hum Genet	BRAIN
SEMA4D	Q92854	10732	CIS	Depression_iPSYCH_2023	BOTH	+,+	0.951274	0.714903	0.985493	DECODE	UKBB_PPP	1.31253	2672.31	BIP_2019_Stahl_etall	SEMA4D	Transcriptome	DLPFC	MR	CMC+GTEX	MendelianRandomization			3.15444e-09		35460606	10.1016/j.ajhg.2022.04.004	Jiang eet all Am J Hum Genet	BRAIN
SEMA4D	Q92854	10732	CIS	Depression_iPSYCH_2023	BOTH	+,+	0.951274	0.714903	0.985493	DECODE	UKBB_PPP	1.31253	2672.31	BIP_2019_Stahl_etall	SEMA4D	Transcriptome	DLPFC	MR	CMC+GTEX	MendelianRandomization			1.92492e-08		35460606	10.1016/j.ajhg.2022.04.004	Jiang eet all Am J Hum Genet	BRAIN
SEMA4D	Q92854	10732	CIS	Depression_iPSYCH_2023	BOTH	+,+	0.951274	0.714903	0.985493	DECODE	UKBB_PPP	1.31253	2672.31	BIP_2019_Stahl_etall	SEMA4D	Transcriptome	DLPFC	MR	CMC+GTEX	MendelianRandomization			0.00551036		35460606	10.1016/j.ajhg.2022.04.004	Jiang eet all Am J Hum Genet	BRAIN
SEMA4D	Q92854	10732	CIS	Depression_iPSYCH_2023	BOTH	+,+	0.951274	0.714903	0.985493	DECODE	UKBB_PPP	1.31253	2672.31	BIP_2019_Stahl_etall	SEMA4D	Transcriptome	DLPFC	MR	CMC+GTEX	EMIC			0.188698		35460606	10.1016/j.ajhg.2022.04.004	Jiang eet all Am J Hum Genet	BRAIN
SEMA4D	Q92854	10732	CIS	Depression_iPSYCH_2023	BOTH	+,+	0.951274	0.714903	0.985493	DECODE	UKBB_PPP	1.31253	2672.31	Deepression_Wray_tall	SEMA4D	Transcriptome	BRAIN DLPFC	MR	PsychENCODE	TwoSampleMR	-0.02	0.01	0.0915		35296807	10.1038/s41380-022-01507-9	Deng et all Mol Psychiatry	BRAIN
SEMA4D	Q92854	10732	CIS	Depression_iPSYCH_2023	BOTH	+,+	0.951274	0.714903	0.985493	DECODE	UKBB_PPP	1.31253	2672.31	Deepression_Wray_tall	SEMA4D	Proteiome	BLOOD	MR	AGES	TwoSampleMR	0	0	0.726		35296807	10.1038/s41380-022-01507-9	Deng et all Mol Psychiatry	BLOOD
SEMA4D	Q92854	10732	CIS	Depression_iPSYCH_2023	BOTH	+,+	0.951274	0.714903	0.985493	DECODE	UKBB_PPP	1.31253	2672.31	Deepression_Wray_tall	SEMA4D	Transcriptome	BLOOD	MR	GTEx	TwoSampleMR	-0.02	0.03	0.556		35296807	10.1038/s41380-022-01507-9	Deng et all Mol Psychiatry	BLOOD
SEMA4D	Q92854	10732	CIS	Depression_iPSYCH_2023	BOTH	+,+	0.951274	0.714903	0.985493	DECODE	UKBB_PPP	1.31253	2672.31	SCZ_PGC3	SEMA4D	Transcriptome	DLPFC	SMR	CMC+GTEX	SMR	0.00740782	0.020323	0.715481		35460606	10.1016/j.ajhg.2022.04.004	Jiang eet all Am J Hum Genet	BRAIN
SEMA4D	Q92854	10732	CIS	Depression_iPSYCH_2023	BOTH	+,+	0.951274	0.714903	0.985493	DECODE	UKBB_PPP	1.31253	2672.31	SCZ_PGC3	SEMA4D	Transcriptome_Transcriptlvel	DLPFC	SMR	CMC+GTEX	SMR	-0.0481195	0.0330744	0.145701		35460606	10.1016/j.ajhg.2022.04.004	Jiang eet all Am J Hum Genet	BRAIN
SEMA4D	Q92854	10732	CIS	Depression_iPSYCH_2023	BOTH	+,+	0.951274	0.714903	0.985493	DECODE	UKBB_PPP	1.31253	2672.31	SCZ_PGC3	SEMA4D	Transcriptome_Transcriptlvel	DLPFC	SMR	CMC+GTEX	SMR	-0.0559484	0.0391396	0.152872		35460606	10.1016/j.ajhg.2022.04.004	Jiang eet all Am J Hum Genet	BRAIN
SEMA4D	Q92854	10732	CIS	Depression_iPSYCH_2023	BOTH	+,+	0.951274	0.714903	0.985493	DECODE	UKBB_PPP	1.31253	2672.31	SCZ_PGC3	SEMA4D	Transcriptome_Transcriptlvel	DLPFC	SMR	CMC+GTEX	SMR	-0.0251709	0.0220265	0.25314		35460606	10.1016/j.ajhg.2022.04.004	Jiang eet all Am J Hum Genet	BRAIN
SEMA4D	Q92854	10732	CIS	Depression_iPSYCH_2023	BOTH	+,+	0.951274	0.714903	0.985493	DECODE	UKBB_PPP	1.31253	2672.31	SCZ_PGC3	SEMA4D	Transcriptome_Transcriptlvel	DLPFC	SMR	CMC+GTEX	SMR	-0.0329275	0.0291295	0.258314		35460606	10.1016/j.ajhg.2022.04.004	Jiang eet all Am J Hum Genet	BRAIN
SEMA4D	Q92854	10732	CIS	Depression_iPSYCH_2023	BOTH	+,+	0.951274	0.714903	0.985493	DECODE	UKBB_PPP	1.31253	2672.31	SCZ_PGC3	SEMA4D	Transcriptome_Transcriptlvel	DLPFC	SMR	CMC+GTEX	SMR	0.0188896	0.0186529	0.311209		35460606	10.1016/j.ajhg.2022.04.004	Jiang eet all Am J Hum Genet	BRAIN
SEMA4D	Q92854	10732	CIS	Depression_iPSYCH_2023	BOTH	+,+	0.951274	0.714903	0.985493	DECODE	UKBB_PPP	1.31253	2672.31	SCZ_PGC3	SEMA4D	Transcriptome_Transcriptlvel	DLPFC	SMR	CMC+GTEX	SMR	-0.0181105	0.0180542	0.315802		35460606	10.1016/j.ajhg.2022.04.004	Jiang eet all Am J Hum Genet	BRAIN
SEMA4D	Q92854	10732	CIS	Depression_iPSYCH_2023	BOTH	+,+	0.951274	0.714903	0.985493	DECODE	UKBB_PPP	1.31253	2672.31	SCZ_PGC3	SEMA4D	Transcriptome_Transcriptlvel	DLPFC	SMR	CMC+GTEX	SMR	-0.0164313	0.0173953	0.344871		35460606	10.1016/j.ajhg.2022.04.004	Jiang eet all Am J Hum Genet	BRAIN
SEMA4D	Q92854	10732	CIS	Depression_iPSYCH_2023	BOTH	+,+	0.951274	0.714903	0.985493	DECODE	UKBB_PPP	1.31253	2672.31	SCZ_PGC3	SEMA4D	Transcriptome_Transcriptlvel	DLPFC	SMR	CMC+GTEX	SMR	0.0147946	0.0231523	0.522814		35460606	10.1016/j.ajhg.2022.04.004	Jiang eet all Am J Hum Genet	BRAIN
SEMA4D	Q92854	10732	CIS	Depression_iPSYCH_2023	BOTH	+,+	0.951274	0.714903	0.985493	DECODE	UKBB_PPP	1.31253	2672.31	SCZ_PGC3	SEMA4D	Transcriptome_Transcriptlvel	DLPFC	SMR	CMC+GTEX	SMR	0.0101858	0.0279803	0.715833		35460606	10.1016/j.ajhg.2022.04.004	Jiang eet all Am J Hum Genet	BRAIN
SEMA4D	Q92854	10732	CIS	Depression_iPSYCH_2023	BOTH	+,+	0.951274	0.714903	0.985493	DECODE	UKBB_PPP	1.31253	2672.31	SCZ_PGC3	SEMA4D	Transcriptome_Transcriptlvel	DLPFC	SMR	CMC+GTEX	SMR	0.0056619	0.0217855	0.794946		35460606	10.1016/j.ajhg.2022.04.004	Jiang eet all Am J Hum Genet	BRAIN
SEMA4D	Q92854	10732	CIS	Depression_iPSYCH_2023	BOTH	+,+	0.951274	0.714903	0.985493	DECODE	UKBB_PPP	1.31253	2672.31	SCZ.Clozuk.2018	SEMA4D	Transcriptome	BRAIN	SMR	PsychENCODE	SMR	0.0169144	0.0212786	0.427		30545856	10.1126/science.aat8127	Gandal et all science	BRAIN
SEMA4D	Q92854	10732	CIS	Depression_iPSYCH_2023	BOTH	+,+	0.951274	0.714903	0.985493	DECODE	UKBB_PPP	1.31253	2672.31	BD.PGC.ruderferCell2018	SEMA4D	Transcriptome	BRAIN	SMR	PsychENCODE	SMR	0.0683467	0.0329119	0.0378336		30545856	10.1126/science.aat8127	Gandal et all science	BRAIN
SEMA4D	Q92854	10732	CIS	Depression_iPSYCH_2023	BOTH	+,+	0.951274	0.714903	0.985493	DECODE	UKBB_PPP	1.31253	2672.31	Depression Howard et all	SEMA4D	Proteiome	BRAIN DPFC	SMR	ROS/MAP	SMR	-0.0706567	0.192028	0.712911		33846625	10.1038/s41593-021-00832-6	Wingo Nat Neurosci	BRAIN
SEMA4D	Q92854	10732	CIS	Depression_iPSYCH_2023	BOTH	+,+	0.951274	0.714903	0.985493	DECODE	UKBB_PPP	1.31253	2672.31	SCZ	SEMA4D	Proteiome	BLOOD	SMR	eQTLGen	SMR	-0.0145235	0.025392	0.567342		37415601	10.3389/fgene.2023.1191264	Gedik et all Front Genet	BLOOD
SEMA4D	Q92854	10732	CIS	Depression_iPSYCH_2023	BOTH	+,+	0.951274	0.714903	0.985493	DECODE	UKBB_PPP	1.31253	2672.31	MDD	SEMA4D	Proteiome	BRAIN	SMR	BrainMeta	SMR	-0.0128409	0.00803627	0.110071		37415601	10.3389/fgene.2023.1191264	Gedik et all Front Genet	BRAIN
SEMA4D	Q92854	10732	CIS	Depression_iPSYCH_2023	BOTH	+,+	0.951274	0.714903	0.985493	DECODE	UKBB_PPP	1.31253	2672.31	BIP	SEMA4D	Proteiome	BRAIN	SMR	BrainMeta	SMR	0.0368617	0.0171321	0.0314281		37415601	10.3389/fgene.2023.1191264	Gedik et all Front Genet	BRAIN
SEMA4D	Q92854	10732	CIS	Depression_iPSYCH_2023	BOTH	+,+	0.951274	0.714903	0.985493	DECODE	UKBB_PPP	1.31253	2672.31	SCZ	SEMA4D	Proteiome	BRAIN	SMR	BrainMeta	SMR	-0.00469106	0.0143442	0.743641		37415601	10.3389/fgene.2023.1191264	Gedik et all Front Genet	BRAIN
SEMA4D	Q92854	10732	CIS	Depression_iPSYCH_2023	BOTH	+,+	0.951274	0.714903	0.985493	DECODE	UKBB_PPP	1.31253	2672.31	MDD	SEMA4D	Proteiome	BLOOD	SMR	eQTLGen	SMR	-0.0118912	0.0141441	0.400508		37415601	10.3389/fgene.2023.1191264	Gedik et all Front Genet	BLOOD
SEMA4D	Q92854	10732	CIS	Depression_iPSYCH_2023	BOTH	+,+	0.951274	0.714903	0.985493	DECODE	UKBB_PPP	1.31253	2672.31	BIP	SEMA4D	Proteiome	BLOOD	SMR	eQTLGen	SMR	0.0507921	0.0312013	0.10355		37415601	10.3389/fgene.2023.1191264	Gedik et all Front Genet	BLOOD
SEMA4D	Q92854	10732	CIS	Depression_iPSYCH_2023	BOTH	+,+	0.951274	0.714903	0.985493	DECODE	UKBB_PPP	1.31253	2672.31	SCZ	SEMA4D	Proteiome	BLOOD	SMR	deCODE	SMR	-0.0127184	0.0131517	0.333519		37415601	10.3389/fgene.2023.1191264	Gedik et all Front Genet	BLOOD
SEMA4D	Q92854	10732	CIS	Depression_iPSYCH_2023	BOTH	+,+	0.951274	0.714903	0.985493	DECODE	UKBB_PPP	1.31253	2672.31	MDD	SEMA4D	Proteiome	BRAIN	SMR	Wingo et al., 2022, in 722 samples	SMR	0.00898437	0.0191881	0.639623		37415601	10.3389/fgene.2023.1191264	Gedik et all Front Genet	BRAIN
SEMA4D	Q92854	10732	CIS	Depression_iPSYCH_2023	BOTH	+,+	0.951274	0.714903	0.985493	DECODE	UKBB_PPP	1.31253	2672.31	BIP	SEMA4D	Proteiome	BRAIN	SMR	Wingo et al., 2022, in 722 samples	SMR	0.00897406	0.0429899	0.834645		37415601	10.3389/fgene.2023.1191264	Gedik et all Front Genet	BRAIN
SEMA4D	Q92854	10732	CIS	Depression_iPSYCH_2023	BOTH	+,+	0.951274	0.714903	0.985493	DECODE	UKBB_PPP	1.31253	2672.31	SCZ	SEMA4D	Proteiome	BRAIN	SMR	Wingo et al., 2022, in 722 samples	SMR	-0.0109033	0.0371455	0.769118		37415601	10.3389/fgene.2023.1191264	Gedik et all Front Genet	BRAIN
SEMA4D	Q92854	10732	CIS	Depression_iPSYCH_2023	BOTH	+,+	0.951274	0.714903	0.985493	DECODE	UKBB_PPP	1.31253	2672.31	MDD	SEMA4D	Proteiome	BLOOD	SMR	deCODE	SMR	0.00236048	0.00674426	0.72634		37415601	10.3389/fgene.2023.1191264	Gedik et all Front Genet	BLOOD
SEMA4D	Q92854	10732	CIS	Depression_iPSYCH_2023	BOTH	+,+	0.951274	0.714903	0.985493	DECODE	UKBB_PPP	1.31253	2672.31	BIP	SEMA4D	Proteiome	BLOOD	SMR	deCODE	SMR	-0.00455621	0.0141629	0.74768		37415601	10.3389/fgene.2023.1191264	Gedik et all Front Genet	BLOOD
SEMA4D	Q92854	10732	CIS	Depression_iPSYCH_2023	BOTH	+,+	0.951274	0.714903	0.985493	DECODE	UKBB_PPP	1.31253	2672.31	SCZ	SEMA4D	Transcriptome	BRAIN_DLPFC	TWAS	CMC	FUSION	0.3713		0.71		31691811	10.1093/hmg/ddz253	Hall et al Hum Mol Genet	BRAIN
SEMA4D	Q92854	10732	CIS	Depression_iPSYCH_2023	BOTH	+,+	0.951274	0.714903	0.985493	DECODE	UKBB_PPP	1.31253	2672.31	SCZ.Clozuk.2018	SEMA4D	Transcriptome	BRAIN	TWAS	PsychENCODE	FUSION	0.19113		0.848		30545856	10.1126/science.aat8127	Gandal et all science	BRAIN
SEMA4D	Q92854	10732	CIS	Depression_iPSYCH_2023	BOTH	+,+	0.951274	0.714903	0.985493	DECODE	UKBB_PPP	1.31253	2672.31	BD.PGC.ruderferCell2018	SEMA4D	Transcriptome	BRAIN	TWAS	PsychENCODE	FUSION	1.87822		0.060352		30545856	10.1126/science.aat8127	Gandal et all science	BRAIN
SEMA4D	Q92854	10732	CIS	Depression_iPSYCH_2023	BOTH	+,+	0.951274	0.714903	0.985493	DECODE	UKBB_PPP	1.31253	2672.31	Depression Howard et all	SEMA4D	Proteiome	BRAIN DPFC	PWAS	ROS/MAP	FUSION	-0.8665		0.3862		33846625	10.1038/s41593-021-00832-6	Wingo Nat Neurosci	BRAIN
SEMA4D	Q92854	10732	CIS	Depression_iPSYCH_2023	BOTH	+,+	0.951274	0.714903	0.985493	DECODE	UKBB_PPP	1.31253	2672.31	Depression Howard et all	SEMA4D	Transcriptome	BRAIN DPFC	TWAS	dPFC of 152 participants of European descent	FUSION	-0.40206		0.68764		33846625	10.1038/s41593-021-00832-6	Wingo Nat Neurosci	BRAIN
SEMA4D	Q92854	10732	CIS	Depression_iPSYCH_2023	BOTH	+,+	0.951274	0.714903	0.985493	DECODE	UKBB_PPP	1.31253	2672.31	Depression Howard et all	SEMA4D	Proteiome	BRAIN	PWAS	ROS/MAP	FUSION	-0.28952		0.772		33846625	10.1038/s41593-021-00832-6	Wingo Nat Neurosci	BRAIN
SEMA4D	Q92854	10732	CIS	Depression_iPSYCH_2023	BOTH	+,+	0.951274	0.714903	0.985493	DECODE	UKBB_PPP	1.31253	2672.31	Schizophrenia	SEMA4D	Transcriptome	brain caudate nucleus	TWAS	Gtex	Fusion			0.644184		36319771	10.1038/s41593-022-01182-7	Benjamin KJM	brain caudate nucleus
SEMA4D	Q92854	10732	TRANS	BIP_PGC3_noukb	BOTH	-,-	0.781954	0.619976	0.781954	DECODE	metap	1.09254	4222.66	SCZ	SEMA4D	Proteome	PLASMA	MR	deCODE	TwoSampleMR	0.0194422	0.0249344	0.435546		37085628	10.1007/s00439-023-02562-0	Dang et al Human Genetics	BLOOD
SEMA4D	Q92854	10732	TRANS	BIP_PGC3_noukb	BOTH	-,-	0.781954	0.619976	0.781954	DECODE	metap	1.09254	4222.66	BIP	SEMA4D	Proteome	PLASMA	MR	deCODE	TwoSampleMR	0.0136062	0.0275591	0.62151		37085628	10.1007/s00439-023-02562-0	Dang et al Human Genetics	BLOOD
SEMA4D	Q92854	10732	TRANS	BIP_PGC3_noukb	BOTH	-,-	0.781954	0.619976	0.781954	DECODE	metap	1.09254	4222.66	MDD	SEMA4D	Proteome	PLASMA	MR	deCODE	TwoSampleMR	0.00681974	0.0104522	0.5141		37085628	10.1007/s00439-023-02562-0	Dang et al Human Genetics	BLOOD
SEMA4D	Q92854	10732	TRANS	BIP_PGC3_noukb	BOTH	-,-	0.781954	0.619976	0.781954	DECODE	metap	1.09254	4222.66	Bipolar disorder	SEMA4D	Proteome	PLASMA	MR	INTERVAL	TwoSampleMR	-0.00379535	0.0117977	0.747679		36280454	https://doi.org/10.1016/j.biopsych.2022.08.015	Lu et al Biol Psychiatry	BLOOD
SEMA4D	Q92854	10732	TRANS	BIP_PGC3_noukb	BOTH	-,-	0.781954	0.619976	0.781954	DECODE	metap	1.09254	4222.66	Bipolar disorder	SEMA4D	Proteome	PLASMA	MR	AGES	TwoSampleMR	-0.00422233	0.013125	0.747679		36280454	https://doi.org/10.1016/j.biopsych.2022.08.015	Lu et al Biol Psychiatry	BLOOD
SEMA4D	Q92854	10732	TRANS	BIP_PGC3_noukb	BOTH	-,-	0.781954	0.619976	0.781954	DECODE	metap	1.09254	4222.66	Bipolar disorder	SEMA4D	Proteome	PLASMA	MR	FENLAND	TwoSampleMR	-0.00362237	0.0114932	0.752628		36280454	https://doi.org/10.1016/j.biopsych.2022.08.015	Lu et al Biol Psychiatry	BLOOD
SEMA4D	Q92854	10732	TRANS	BIP_PGC3_noukb	BOTH	-,-	0.781954	0.619976	0.781954	DECODE	metap	1.09254	4222.66	Major depressive disorder	SEMA4D	Proteome	PLASMA	MR	INTERVAL	TwoSampleMR	0.00196629	0.00561798	0.726339		36280454	https://doi.org/10.1016/j.biopsych.2022.08.015	Lu et al Biol Psychiatry	BLOOD
SEMA4D	Q92854	10732	TRANS	BIP_PGC3_noukb	BOTH	-,-	0.781954	0.619976	0.781954	DECODE	metap	1.09254	4222.66	Major depressive disorder	SEMA4D	Proteome	PLASMA	MR	AGES	TwoSampleMR	0.0021875	0.00625	0.726339		36280454	https://doi.org/10.1016/j.biopsych.2022.08.015	Lu et al Biol Psychiatry	BLOOD
SEMA4D	Q92854	10732	TRANS	BIP_PGC3_noukb	BOTH	-,-	0.781954	0.619976	0.781954	DECODE	metap	1.09254	4222.66	Major depressive disorder	SEMA4D	Proteome	PLASMA	MR	FENLAND	TwoSampleMR	0.00187668	0.00536193	0.726339		36280454	https://doi.org/10.1016/j.biopsych.2022.08.015	Lu et al Biol Psychiatry	BLOOD
SEMA4D	Q92854	10732	TRANS	BIP_PGC3_noukb	BOTH	-,-	0.781954	0.619976	0.781954	DECODE	metap	1.09254	4222.66	Schizophrenia	SEMA4D	Proteome	PLASMA	MR	INTERVAL	TwoSampleMR	-0.0106064	0.0109551	0.332958		36280454	https://doi.org/10.1016/j.biopsych.2022.08.015	Lu et al Biol Psychiatry	BLOOD
SEMA4D	Q92854	10732	TRANS	BIP_PGC3_noukb	BOTH	-,-	0.781954	0.619976	0.781954	DECODE	metap	1.09254	4222.66	Schizophrenia	SEMA4D	Proteome	PLASMA	MR	AGES	TwoSampleMR	-0.0117996	0.0121875	0.332958		36280454	https://doi.org/10.1016/j.biopsych.2022.08.015	Lu et al Biol Psychiatry	BLOOD
SEMA4D	Q92854	10732	TRANS	BIP_PGC3_noukb	BOTH	-,-	0.781954	0.619976	0.781954	DECODE	metap	1.09254	4222.66	Schizophrenia	SEMA4D	Proteome	PLASMA	MR	FENLAND	TwoSampleMR	-0.010123	0.0104558	0.332958		36280454	https://doi.org/10.1016/j.biopsych.2022.08.015	Lu et al Biol Psychiatry	BLOOD
SEMA4D	Q92854	10732	TRANS	BIP_PGC3_noukb	BOTH	-,-	0.781954	0.619976	0.781954	DECODE	metap	1.09254	4222.66	SCZ_PGC3	SEMA4D	Transcriptome	DLPFC	MR	CMC+GTEX	MendelianRandomization			0.0100242		35460606	10.1016/j.ajhg.2022.04.004	Jiang eet all Am J Hum Genet	BRAIN
SEMA4D	Q92854	10732	TRANS	BIP_PGC3_noukb	BOTH	-,-	0.781954	0.619976	0.781954	DECODE	metap	1.09254	4222.66	SCZ_PGC3	SEMA4D	Transcriptome	DLPFC	MR	CMC+GTEX	MendelianRandomization			0.00970142		35460606	10.1016/j.ajhg.2022.04.004	Jiang eet all Am J Hum Genet	BRAIN
SEMA4D	Q92854	10732	TRANS	BIP_PGC3_noukb	BOTH	-,-	0.781954	0.619976	0.781954	DECODE	metap	1.09254	4222.66	SCZ_PGC3	SEMA4D	Transcriptome	DLPFC	MR	CMC+GTEX	MendelianRandomization			0.679808		35460606	10.1016/j.ajhg.2022.04.004	Jiang eet all Am J Hum Genet	BRAIN
SEMA4D	Q92854	10732	TRANS	BIP_PGC3_noukb	BOTH	-,-	0.781954	0.619976	0.781954	DECODE	metap	1.09254	4222.66	SCZ_PGC3	SEMA4D	Transcriptome	DLPFC	MR	CMC+GTEX	EMIC			0.905161		35460606	10.1016/j.ajhg.2022.04.004	Jiang eet all Am J Hum Genet	BRAIN
SEMA4D	Q92854	10732	TRANS	BIP_PGC3_noukb	BOTH	-,-	0.781954	0.619976	0.781954	DECODE	metap	1.09254	4222.66	BIP_2019_Stahl_etall	SEMA4D	Transcriptome	DLPFC	MR	CMC+GTEX	MendelianRandomization			3.15444e-09		35460606	10.1016/j.ajhg.2022.04.004	Jiang eet all Am J Hum Genet	BRAIN
SEMA4D	Q92854	10732	TRANS	BIP_PGC3_noukb	BOTH	-,-	0.781954	0.619976	0.781954	DECODE	metap	1.09254	4222.66	BIP_2019_Stahl_etall	SEMA4D	Transcriptome	DLPFC	MR	CMC+GTEX	MendelianRandomization			1.92492e-08		35460606	10.1016/j.ajhg.2022.04.004	Jiang eet all Am J Hum Genet	BRAIN
SEMA4D	Q92854	10732	TRANS	BIP_PGC3_noukb	BOTH	-,-	0.781954	0.619976	0.781954	DECODE	metap	1.09254	4222.66	BIP_2019_Stahl_etall	SEMA4D	Transcriptome	DLPFC	MR	CMC+GTEX	MendelianRandomization			0.00551036		35460606	10.1016/j.ajhg.2022.04.004	Jiang eet all Am J Hum Genet	BRAIN
SEMA4D	Q92854	10732	TRANS	BIP_PGC3_noukb	BOTH	-,-	0.781954	0.619976	0.781954	DECODE	metap	1.09254	4222.66	BIP_2019_Stahl_etall	SEMA4D	Transcriptome	DLPFC	MR	CMC+GTEX	EMIC			0.188698		35460606	10.1016/j.ajhg.2022.04.004	Jiang eet all Am J Hum Genet	BRAIN
SEMA4D	Q92854	10732	TRANS	BIP_PGC3_noukb	BOTH	-,-	0.781954	0.619976	0.781954	DECODE	metap	1.09254	4222.66	Deepression_Wray_tall	SEMA4D	Transcriptome	BRAIN DLPFC	MR	PsychENCODE	TwoSampleMR	-0.02	0.01	0.0915		35296807	10.1038/s41380-022-01507-9	Deng et all Mol Psychiatry	BRAIN
SEMA4D	Q92854	10732	TRANS	BIP_PGC3_noukb	BOTH	-,-	0.781954	0.619976	0.781954	DECODE	metap	1.09254	4222.66	Deepression_Wray_tall	SEMA4D	Proteiome	BLOOD	MR	AGES	TwoSampleMR	0	0	0.726		35296807	10.1038/s41380-022-01507-9	Deng et all Mol Psychiatry	BLOOD
SEMA4D	Q92854	10732	TRANS	BIP_PGC3_noukb	BOTH	-,-	0.781954	0.619976	0.781954	DECODE	metap	1.09254	4222.66	Deepression_Wray_tall	SEMA4D	Transcriptome	BLOOD	MR	GTEx	TwoSampleMR	-0.02	0.03	0.556		35296807	10.1038/s41380-022-01507-9	Deng et all Mol Psychiatry	BLOOD
SEMA4D	Q92854	10732	TRANS	BIP_PGC3_noukb	BOTH	-,-	0.781954	0.619976	0.781954	DECODE	metap	1.09254	4222.66	SCZ_PGC3	SEMA4D	Transcriptome	DLPFC	SMR	CMC+GTEX	SMR	0.00740782	0.020323	0.715481		35460606	10.1016/j.ajhg.2022.04.004	Jiang eet all Am J Hum Genet	BRAIN
SEMA4D	Q92854	10732	TRANS	BIP_PGC3_noukb	BOTH	-,-	0.781954	0.619976	0.781954	DECODE	metap	1.09254	4222.66	SCZ_PGC3	SEMA4D	Transcriptome_Transcriptlvel	DLPFC	SMR	CMC+GTEX	SMR	-0.0481195	0.0330744	0.145701		35460606	10.1016/j.ajhg.2022.04.004	Jiang eet all Am J Hum Genet	BRAIN
SEMA4D	Q92854	10732	TRANS	BIP_PGC3_noukb	BOTH	-,-	0.781954	0.619976	0.781954	DECODE	metap	1.09254	4222.66	SCZ_PGC3	SEMA4D	Transcriptome_Transcriptlvel	DLPFC	SMR	CMC+GTEX	SMR	-0.0559484	0.0391396	0.152872		35460606	10.1016/j.ajhg.2022.04.004	Jiang eet all Am J Hum Genet	BRAIN
SEMA4D	Q92854	10732	TRANS	BIP_PGC3_noukb	BOTH	-,-	0.781954	0.619976	0.781954	DECODE	metap	1.09254	4222.66	SCZ_PGC3	SEMA4D	Transcriptome_Transcriptlvel	DLPFC	SMR	CMC+GTEX	SMR	-0.0251709	0.0220265	0.25314		35460606	10.1016/j.ajhg.2022.04.004	Jiang eet all Am J Hum Genet	BRAIN
SEMA4D	Q92854	10732	TRANS	BIP_PGC3_noukb	BOTH	-,-	0.781954	0.619976	0.781954	DECODE	metap	1.09254	4222.66	SCZ_PGC3	SEMA4D	Transcriptome_Transcriptlvel	DLPFC	SMR	CMC+GTEX	SMR	-0.0329275	0.0291295	0.258314		35460606	10.1016/j.ajhg.2022.04.004	Jiang eet all Am J Hum Genet	BRAIN
SEMA4D	Q92854	10732	TRANS	BIP_PGC3_noukb	BOTH	-,-	0.781954	0.619976	0.781954	DECODE	metap	1.09254	4222.66	SCZ_PGC3	SEMA4D	Transcriptome_Transcriptlvel	DLPFC	SMR	CMC+GTEX	SMR	0.0188896	0.0186529	0.311209		35460606	10.1016/j.ajhg.2022.04.004	Jiang eet all Am J Hum Genet	BRAIN
SEMA4D	Q92854	10732	TRANS	BIP_PGC3_noukb	BOTH	-,-	0.781954	0.619976	0.781954	DECODE	metap	1.09254	4222.66	SCZ_PGC3	SEMA4D	Transcriptome_Transcriptlvel	DLPFC	SMR	CMC+GTEX	SMR	-0.0181105	0.0180542	0.315802		35460606	10.1016/j.ajhg.2022.04.004	Jiang eet all Am J Hum Genet	BRAIN
SEMA4D	Q92854	10732	TRANS	BIP_PGC3_noukb	BOTH	-,-	0.781954	0.619976	0.781954	DECODE	metap	1.09254	4222.66	SCZ_PGC3	SEMA4D	Transcriptome_Transcriptlvel	DLPFC	SMR	CMC+GTEX	SMR	-0.0164313	0.0173953	0.344871		35460606	10.1016/j.ajhg.2022.04.004	Jiang eet all Am J Hum Genet	BRAIN
SEMA4D	Q92854	10732	TRANS	BIP_PGC3_noukb	BOTH	-,-	0.781954	0.619976	0.781954	DECODE	metap	1.09254	4222.66	SCZ_PGC3	SEMA4D	Transcriptome_Transcriptlvel	DLPFC	SMR	CMC+GTEX	SMR	0.0147946	0.0231523	0.522814		35460606	10.1016/j.ajhg.2022.04.004	Jiang eet all Am J Hum Genet	BRAIN
SEMA4D	Q92854	10732	TRANS	BIP_PGC3_noukb	BOTH	-,-	0.781954	0.619976	0.781954	DECODE	metap	1.09254	4222.66	SCZ_PGC3	SEMA4D	Transcriptome_Transcriptlvel	DLPFC	SMR	CMC+GTEX	SMR	0.0101858	0.0279803	0.715833		35460606	10.1016/j.ajhg.2022.04.004	Jiang eet all Am J Hum Genet	BRAIN
SEMA4D	Q92854	10732	TRANS	BIP_PGC3_noukb	BOTH	-,-	0.781954	0.619976	0.781954	DECODE	metap	1.09254	4222.66	SCZ_PGC3	SEMA4D	Transcriptome_Transcriptlvel	DLPFC	SMR	CMC+GTEX	SMR	0.0056619	0.0217855	0.794946		35460606	10.1016/j.ajhg.2022.04.004	Jiang eet all Am J Hum Genet	BRAIN
SEMA4D	Q92854	10732	TRANS	BIP_PGC3_noukb	BOTH	-,-	0.781954	0.619976	0.781954	DECODE	metap	1.09254	4222.66	SCZ.Clozuk.2018	SEMA4D	Transcriptome	BRAIN	SMR	PsychENCODE	SMR	0.0169144	0.0212786	0.427		30545856	10.1126/science.aat8127	Gandal et all science	BRAIN
SEMA4D	Q92854	10732	TRANS	BIP_PGC3_noukb	BOTH	-,-	0.781954	0.619976	0.781954	DECODE	metap	1.09254	4222.66	BD.PGC.ruderferCell2018	SEMA4D	Transcriptome	BRAIN	SMR	PsychENCODE	SMR	0.0683467	0.0329119	0.0378336		30545856	10.1126/science.aat8127	Gandal et all science	BRAIN
SEMA4D	Q92854	10732	TRANS	BIP_PGC3_noukb	BOTH	-,-	0.781954	0.619976	0.781954	DECODE	metap	1.09254	4222.66	Depression Howard et all	SEMA4D	Proteiome	BRAIN DPFC	SMR	ROS/MAP	SMR	-0.0706567	0.192028	0.712911		33846625	10.1038/s41593-021-00832-6	Wingo Nat Neurosci	BRAIN
SEMA4D	Q92854	10732	TRANS	BIP_PGC3_noukb	BOTH	-,-	0.781954	0.619976	0.781954	DECODE	metap	1.09254	4222.66	SCZ	SEMA4D	Proteiome	BLOOD	SMR	eQTLGen	SMR	-0.0145235	0.025392	0.567342		37415601	10.3389/fgene.2023.1191264	Gedik et all Front Genet	BLOOD
SEMA4D	Q92854	10732	TRANS	BIP_PGC3_noukb	BOTH	-,-	0.781954	0.619976	0.781954	DECODE	metap	1.09254	4222.66	MDD	SEMA4D	Proteiome	BRAIN	SMR	BrainMeta	SMR	-0.0128409	0.00803627	0.110071		37415601	10.3389/fgene.2023.1191264	Gedik et all Front Genet	BRAIN
SEMA4D	Q92854	10732	TRANS	BIP_PGC3_noukb	BOTH	-,-	0.781954	0.619976	0.781954	DECODE	metap	1.09254	4222.66	BIP	SEMA4D	Proteiome	BRAIN	SMR	BrainMeta	SMR	0.0368617	0.0171321	0.0314281		37415601	10.3389/fgene.2023.1191264	Gedik et all Front Genet	BRAIN
SEMA4D	Q92854	10732	TRANS	BIP_PGC3_noukb	BOTH	-,-	0.781954	0.619976	0.781954	DECODE	metap	1.09254	4222.66	SCZ	SEMA4D	Proteiome	BRAIN	SMR	BrainMeta	SMR	-0.00469106	0.0143442	0.743641		37415601	10.3389/fgene.2023.1191264	Gedik et all Front Genet	BRAIN
SEMA4D	Q92854	10732	TRANS	BIP_PGC3_noukb	BOTH	-,-	0.781954	0.619976	0.781954	DECODE	metap	1.09254	4222.66	MDD	SEMA4D	Proteiome	BLOOD	SMR	eQTLGen	SMR	-0.0118912	0.0141441	0.400508		37415601	10.3389/fgene.2023.1191264	Gedik et all Front Genet	BLOOD
SEMA4D	Q92854	10732	TRANS	BIP_PGC3_noukb	BOTH	-,-	0.781954	0.619976	0.781954	DECODE	metap	1.09254	4222.66	BIP	SEMA4D	Proteiome	BLOOD	SMR	eQTLGen	SMR	0.0507921	0.0312013	0.10355		37415601	10.3389/fgene.2023.1191264	Gedik et all Front Genet	BLOOD
SEMA4D	Q92854	10732	TRANS	BIP_PGC3_noukb	BOTH	-,-	0.781954	0.619976	0.781954	DECODE	metap	1.09254	4222.66	SCZ	SEMA4D	Proteiome	BLOOD	SMR	deCODE	SMR	-0.0127184	0.0131517	0.333519		37415601	10.3389/fgene.2023.1191264	Gedik et all Front Genet	BLOOD
SEMA4D	Q92854	10732	TRANS	BIP_PGC3_noukb	BOTH	-,-	0.781954	0.619976	0.781954	DECODE	metap	1.09254	4222.66	MDD	SEMA4D	Proteiome	BRAIN	SMR	Wingo et al., 2022, in 722 samples	SMR	0.00898437	0.0191881	0.639623		37415601	10.3389/fgene.2023.1191264	Gedik et all Front Genet	BRAIN
SEMA4D	Q92854	10732	TRANS	BIP_PGC3_noukb	BOTH	-,-	0.781954	0.619976	0.781954	DECODE	metap	1.09254	4222.66	BIP	SEMA4D	Proteiome	BRAIN	SMR	Wingo et al., 2022, in 722 samples	SMR	0.00897406	0.0429899	0.834645		37415601	10.3389/fgene.2023.1191264	Gedik et all Front Genet	BRAIN
SEMA4D	Q92854	10732	TRANS	BIP_PGC3_noukb	BOTH	-,-	0.781954	0.619976	0.781954	DECODE	metap	1.09254	4222.66	SCZ	SEMA4D	Proteiome	BRAIN	SMR	Wingo et al., 2022, in 722 samples	SMR	-0.0109033	0.0371455	0.769118		37415601	10.3389/fgene.2023.1191264	Gedik et all Front Genet	BRAIN
SEMA4D	Q92854	10732	TRANS	BIP_PGC3_noukb	BOTH	-,-	0.781954	0.619976	0.781954	DECODE	metap	1.09254	4222.66	MDD	SEMA4D	Proteiome	BLOOD	SMR	deCODE	SMR	0.00236048	0.00674426	0.72634		37415601	10.3389/fgene.2023.1191264	Gedik et all Front Genet	BLOOD
SEMA4D	Q92854	10732	TRANS	BIP_PGC3_noukb	BOTH	-,-	0.781954	0.619976	0.781954	DECODE	metap	1.09254	4222.66	BIP	SEMA4D	Proteiome	BLOOD	SMR	deCODE	SMR	-0.00455621	0.0141629	0.74768		37415601	10.3389/fgene.2023.1191264	Gedik et all Front Genet	BLOOD
SEMA4D	Q92854	10732	TRANS	BIP_PGC3_noukb	BOTH	-,-	0.781954	0.619976	0.781954	DECODE	metap	1.09254	4222.66	SCZ	SEMA4D	Transcriptome	BRAIN_DLPFC	TWAS	CMC	FUSION	0.3713		0.71		31691811	10.1093/hmg/ddz253	Hall et al Hum Mol Genet	BRAIN
SEMA4D	Q92854	10732	TRANS	BIP_PGC3_noukb	BOTH	-,-	0.781954	0.619976	0.781954	DECODE	metap	1.09254	4222.66	SCZ.Clozuk.2018	SEMA4D	Transcriptome	BRAIN	TWAS	PsychENCODE	FUSION	0.19113		0.848		30545856	10.1126/science.aat8127	Gandal et all science	BRAIN
SEMA4D	Q92854	10732	TRANS	BIP_PGC3_noukb	BOTH	-,-	0.781954	0.619976	0.781954	DECODE	metap	1.09254	4222.66	BD.PGC.ruderferCell2018	SEMA4D	Transcriptome	BRAIN	TWAS	PsychENCODE	FUSION	1.87822		0.060352		30545856	10.1126/science.aat8127	Gandal et all science	BRAIN
SEMA4D	Q92854	10732	TRANS	BIP_PGC3_noukb	BOTH	-,-	0.781954	0.619976	0.781954	DECODE	metap	1.09254	4222.66	Depression Howard et all	SEMA4D	Proteiome	BRAIN DPFC	PWAS	ROS/MAP	FUSION	-0.8665		0.3862		33846625	10.1038/s41593-021-00832-6	Wingo Nat Neurosci	BRAIN
SEMA4D	Q92854	10732	TRANS	BIP_PGC3_noukb	BOTH	-,-	0.781954	0.619976	0.781954	DECODE	metap	1.09254	4222.66	Depression Howard et all	SEMA4D	Transcriptome	BRAIN DPFC	TWAS	dPFC of 152 participants of European descent	FUSION	-0.40206		0.68764		33846625	10.1038/s41593-021-00832-6	Wingo Nat Neurosci	BRAIN
SEMA4D	Q92854	10732	TRANS	BIP_PGC3_noukb	BOTH	-,-	0.781954	0.619976	0.781954	DECODE	metap	1.09254	4222.66	Depression Howard et all	SEMA4D	Proteiome	BRAIN	PWAS	ROS/MAP	FUSION	-0.28952		0.772		33846625	10.1038/s41593-021-00832-6	Wingo Nat Neurosci	BRAIN
SEMA4D	Q92854	10732	TRANS	BIP_PGC3_noukb	BOTH	-,-	0.781954	0.619976	0.781954	DECODE	metap	1.09254	4222.66	Schizophrenia	SEMA4D	Transcriptome	brain caudate nucleus	TWAS	Gtex	Fusion			0.644184		36319771	10.1038/s41593-022-01182-7	Benjamin KJM	brain caudate nucleus
SEMA4D	Q92854	10732	TRANS	Cognition_Meta	BOTH	+,+	0.162419	0.10857	0.350433	DECODE	UKBB_PPP	0.537797	739.471	SCZ	SEMA4D	Proteome	PLASMA	MR	deCODE	TwoSampleMR	0.0194422	0.0249344	0.435546		37085628	10.1007/s00439-023-02562-0	Dang et al Human Genetics	BLOOD
SEMA4D	Q92854	10732	TRANS	Cognition_Meta	BOTH	+,+	0.162419	0.10857	0.350433	DECODE	UKBB_PPP	0.537797	739.471	BIP	SEMA4D	Proteome	PLASMA	MR	deCODE	TwoSampleMR	0.0136062	0.0275591	0.62151		37085628	10.1007/s00439-023-02562-0	Dang et al Human Genetics	BLOOD
SEMA4D	Q92854	10732	TRANS	Cognition_Meta	BOTH	+,+	0.162419	0.10857	0.350433	DECODE	UKBB_PPP	0.537797	739.471	MDD	SEMA4D	Proteome	PLASMA	MR	deCODE	TwoSampleMR	0.00681974	0.0104522	0.5141		37085628	10.1007/s00439-023-02562-0	Dang et al Human Genetics	BLOOD
SEMA4D	Q92854	10732	TRANS	Cognition_Meta	BOTH	+,+	0.162419	0.10857	0.350433	DECODE	UKBB_PPP	0.537797	739.471	Bipolar disorder	SEMA4D	Proteome	PLASMA	MR	INTERVAL	TwoSampleMR	-0.00379535	0.0117977	0.747679		36280454	https://doi.org/10.1016/j.biopsych.2022.08.015	Lu et al Biol Psychiatry	BLOOD
SEMA4D	Q92854	10732	TRANS	Cognition_Meta	BOTH	+,+	0.162419	0.10857	0.350433	DECODE	UKBB_PPP	0.537797	739.471	Bipolar disorder	SEMA4D	Proteome	PLASMA	MR	AGES	TwoSampleMR	-0.00422233	0.013125	0.747679		36280454	https://doi.org/10.1016/j.biopsych.2022.08.015	Lu et al Biol Psychiatry	BLOOD
SEMA4D	Q92854	10732	TRANS	Cognition_Meta	BOTH	+,+	0.162419	0.10857	0.350433	DECODE	UKBB_PPP	0.537797	739.471	Bipolar disorder	SEMA4D	Proteome	PLASMA	MR	FENLAND	TwoSampleMR	-0.00362237	0.0114932	0.752628		36280454	https://doi.org/10.1016/j.biopsych.2022.08.015	Lu et al Biol Psychiatry	BLOOD
SEMA4D	Q92854	10732	TRANS	Cognition_Meta	BOTH	+,+	0.162419	0.10857	0.350433	DECODE	UKBB_PPP	0.537797	739.471	Major depressive disorder	SEMA4D	Proteome	PLASMA	MR	INTERVAL	TwoSampleMR	0.00196629	0.00561798	0.726339		36280454	https://doi.org/10.1016/j.biopsych.2022.08.015	Lu et al Biol Psychiatry	BLOOD
SEMA4D	Q92854	10732	TRANS	Cognition_Meta	BOTH	+,+	0.162419	0.10857	0.350433	DECODE	UKBB_PPP	0.537797	739.471	Major depressive disorder	SEMA4D	Proteome	PLASMA	MR	AGES	TwoSampleMR	0.0021875	0.00625	0.726339		36280454	https://doi.org/10.1016/j.biopsych.2022.08.015	Lu et al Biol Psychiatry	BLOOD
SEMA4D	Q92854	10732	TRANS	Cognition_Meta	BOTH	+,+	0.162419	0.10857	0.350433	DECODE	UKBB_PPP	0.537797	739.471	Major depressive disorder	SEMA4D	Proteome	PLASMA	MR	FENLAND	TwoSampleMR	0.00187668	0.00536193	0.726339		36280454	https://doi.org/10.1016/j.biopsych.2022.08.015	Lu et al Biol Psychiatry	BLOOD
SEMA4D	Q92854	10732	TRANS	Cognition_Meta	BOTH	+,+	0.162419	0.10857	0.350433	DECODE	UKBB_PPP	0.537797	739.471	Schizophrenia	SEMA4D	Proteome	PLASMA	MR	INTERVAL	TwoSampleMR	-0.0106064	0.0109551	0.332958		36280454	https://doi.org/10.1016/j.biopsych.2022.08.015	Lu et al Biol Psychiatry	BLOOD
SEMA4D	Q92854	10732	TRANS	Cognition_Meta	BOTH	+,+	0.162419	0.10857	0.350433	DECODE	UKBB_PPP	0.537797	739.471	Schizophrenia	SEMA4D	Proteome	PLASMA	MR	AGES	TwoSampleMR	-0.0117996	0.0121875	0.332958		36280454	https://doi.org/10.1016/j.biopsych.2022.08.015	Lu et al Biol Psychiatry	BLOOD
SEMA4D	Q92854	10732	TRANS	Cognition_Meta	BOTH	+,+	0.162419	0.10857	0.350433	DECODE	UKBB_PPP	0.537797	739.471	Schizophrenia	SEMA4D	Proteome	PLASMA	MR	FENLAND	TwoSampleMR	-0.010123	0.0104558	0.332958		36280454	https://doi.org/10.1016/j.biopsych.2022.08.015	Lu et al Biol Psychiatry	BLOOD
SEMA4D	Q92854	10732	TRANS	Cognition_Meta	BOTH	+,+	0.162419	0.10857	0.350433	DECODE	UKBB_PPP	0.537797	739.471	SCZ_PGC3	SEMA4D	Transcriptome	DLPFC	MR	CMC+GTEX	MendelianRandomization			0.0100242		35460606	10.1016/j.ajhg.2022.04.004	Jiang eet all Am J Hum Genet	BRAIN
SEMA4D	Q92854	10732	TRANS	Cognition_Meta	BOTH	+,+	0.162419	0.10857	0.350433	DECODE	UKBB_PPP	0.537797	739.471	SCZ_PGC3	SEMA4D	Transcriptome	DLPFC	MR	CMC+GTEX	MendelianRandomization			0.00970142		35460606	10.1016/j.ajhg.2022.04.004	Jiang eet all Am J Hum Genet	BRAIN
SEMA4D	Q92854	10732	TRANS	Cognition_Meta	BOTH	+,+	0.162419	0.10857	0.350433	DECODE	UKBB_PPP	0.537797	739.471	SCZ_PGC3	SEMA4D	Transcriptome	DLPFC	MR	CMC+GTEX	MendelianRandomization			0.679808		35460606	10.1016/j.ajhg.2022.04.004	Jiang eet all Am J Hum Genet	BRAIN
SEMA4D	Q92854	10732	TRANS	Cognition_Meta	BOTH	+,+	0.162419	0.10857	0.350433	DECODE	UKBB_PPP	0.537797	739.471	SCZ_PGC3	SEMA4D	Transcriptome	DLPFC	MR	CMC+GTEX	EMIC			0.905161		35460606	10.1016/j.ajhg.2022.04.004	Jiang eet all Am J Hum Genet	BRAIN
SEMA4D	Q92854	10732	TRANS	Cognition_Meta	BOTH	+,+	0.162419	0.10857	0.350433	DECODE	UKBB_PPP	0.537797	739.471	BIP_2019_Stahl_etall	SEMA4D	Transcriptome	DLPFC	MR	CMC+GTEX	MendelianRandomization			3.15444e-09		35460606	10.1016/j.ajhg.2022.04.004	Jiang eet all Am J Hum Genet	BRAIN
SEMA4D	Q92854	10732	TRANS	Cognition_Meta	BOTH	+,+	0.162419	0.10857	0.350433	DECODE	UKBB_PPP	0.537797	739.471	BIP_2019_Stahl_etall	SEMA4D	Transcriptome	DLPFC	MR	CMC+GTEX	MendelianRandomization			1.92492e-08		35460606	10.1016/j.ajhg.2022.04.004	Jiang eet all Am J Hum Genet	BRAIN
SEMA4D	Q92854	10732	TRANS	Cognition_Meta	BOTH	+,+	0.162419	0.10857	0.350433	DECODE	UKBB_PPP	0.537797	739.471	BIP_2019_Stahl_etall	SEMA4D	Transcriptome	DLPFC	MR	CMC+GTEX	MendelianRandomization			0.00551036		35460606	10.1016/j.ajhg.2022.04.004	Jiang eet all Am J Hum Genet	BRAIN
SEMA4D	Q92854	10732	TRANS	Cognition_Meta	BOTH	+,+	0.162419	0.10857	0.350433	DECODE	UKBB_PPP	0.537797	739.471	BIP_2019_Stahl_etall	SEMA4D	Transcriptome	DLPFC	MR	CMC+GTEX	EMIC			0.188698		35460606	10.1016/j.ajhg.2022.04.004	Jiang eet all Am J Hum Genet	BRAIN
SEMA4D	Q92854	10732	TRANS	Cognition_Meta	BOTH	+,+	0.162419	0.10857	0.350433	DECODE	UKBB_PPP	0.537797	739.471	Deepression_Wray_tall	SEMA4D	Transcriptome	BRAIN DLPFC	MR	PsychENCODE	TwoSampleMR	-0.02	0.01	0.0915		35296807	10.1038/s41380-022-01507-9	Deng et all Mol Psychiatry	BRAIN
SEMA4D	Q92854	10732	TRANS	Cognition_Meta	BOTH	+,+	0.162419	0.10857	0.350433	DECODE	UKBB_PPP	0.537797	739.471	Deepression_Wray_tall	SEMA4D	Proteiome	BLOOD	MR	AGES	TwoSampleMR	0	0	0.726		35296807	10.1038/s41380-022-01507-9	Deng et all Mol Psychiatry	BLOOD
SEMA4D	Q92854	10732	TRANS	Cognition_Meta	BOTH	+,+	0.162419	0.10857	0.350433	DECODE	UKBB_PPP	0.537797	739.471	Deepression_Wray_tall	SEMA4D	Transcriptome	BLOOD	MR	GTEx	TwoSampleMR	-0.02	0.03	0.556		35296807	10.1038/s41380-022-01507-9	Deng et all Mol Psychiatry	BLOOD
SEMA4D	Q92854	10732	TRANS	Cognition_Meta	BOTH	+,+	0.162419	0.10857	0.350433	DECODE	UKBB_PPP	0.537797	739.471	SCZ_PGC3	SEMA4D	Transcriptome	DLPFC	SMR	CMC+GTEX	SMR	0.00740782	0.020323	0.715481		35460606	10.1016/j.ajhg.2022.04.004	Jiang eet all Am J Hum Genet	BRAIN
SEMA4D	Q92854	10732	TRANS	Cognition_Meta	BOTH	+,+	0.162419	0.10857	0.350433	DECODE	UKBB_PPP	0.537797	739.471	SCZ_PGC3	SEMA4D	Transcriptome_Transcriptlvel	DLPFC	SMR	CMC+GTEX	SMR	-0.0481195	0.0330744	0.145701		35460606	10.1016/j.ajhg.2022.04.004	Jiang eet all Am J Hum Genet	BRAIN
SEMA4D	Q92854	10732	TRANS	Cognition_Meta	BOTH	+,+	0.162419	0.10857	0.350433	DECODE	UKBB_PPP	0.537797	739.471	SCZ_PGC3	SEMA4D	Transcriptome_Transcriptlvel	DLPFC	SMR	CMC+GTEX	SMR	-0.0559484	0.0391396	0.152872		35460606	10.1016/j.ajhg.2022.04.004	Jiang eet all Am J Hum Genet	BRAIN
SEMA4D	Q92854	10732	TRANS	Cognition_Meta	BOTH	+,+	0.162419	0.10857	0.350433	DECODE	UKBB_PPP	0.537797	739.471	SCZ_PGC3	SEMA4D	Transcriptome_Transcriptlvel	DLPFC	SMR	CMC+GTEX	SMR	-0.0251709	0.0220265	0.25314		35460606	10.1016/j.ajhg.2022.04.004	Jiang eet all Am J Hum Genet	BRAIN
SEMA4D	Q92854	10732	TRANS	Cognition_Meta	BOTH	+,+	0.162419	0.10857	0.350433	DECODE	UKBB_PPP	0.537797	739.471	SCZ_PGC3	SEMA4D	Transcriptome_Transcriptlvel	DLPFC	SMR	CMC+GTEX	SMR	-0.0329275	0.0291295	0.258314		35460606	10.1016/j.ajhg.2022.04.004	Jiang eet all Am J Hum Genet	BRAIN
SEMA4D	Q92854	10732	TRANS	Cognition_Meta	BOTH	+,+	0.162419	0.10857	0.350433	DECODE	UKBB_PPP	0.537797	739.471	SCZ_PGC3	SEMA4D	Transcriptome_Transcriptlvel	DLPFC	SMR	CMC+GTEX	SMR	0.0188896	0.0186529	0.311209		35460606	10.1016/j.ajhg.2022.04.004	Jiang eet all Am J Hum Genet	BRAIN
SEMA4D	Q92854	10732	TRANS	Cognition_Meta	BOTH	+,+	0.162419	0.10857	0.350433	DECODE	UKBB_PPP	0.537797	739.471	SCZ_PGC3	SEMA4D	Transcriptome_Transcriptlvel	DLPFC	SMR	CMC+GTEX	SMR	-0.0181105	0.0180542	0.315802		35460606	10.1016/j.ajhg.2022.04.004	Jiang eet all Am J Hum Genet	BRAIN
SEMA4D	Q92854	10732	TRANS	Cognition_Meta	BOTH	+,+	0.162419	0.10857	0.350433	DECODE	UKBB_PPP	0.537797	739.471	SCZ_PGC3	SEMA4D	Transcriptome_Transcriptlvel	DLPFC	SMR	CMC+GTEX	SMR	-0.0164313	0.0173953	0.344871		35460606	10.1016/j.ajhg.2022.04.004	Jiang eet all Am J Hum Genet	BRAIN
SEMA4D	Q92854	10732	TRANS	Cognition_Meta	BOTH	+,+	0.162419	0.10857	0.350433	DECODE	UKBB_PPP	0.537797	739.471	SCZ_PGC3	SEMA4D	Transcriptome_Transcriptlvel	DLPFC	SMR	CMC+GTEX	SMR	0.0147946	0.0231523	0.522814		35460606	10.1016/j.ajhg.2022.04.004	Jiang eet all Am J Hum Genet	BRAIN
SEMA4D	Q92854	10732	TRANS	Cognition_Meta	BOTH	+,+	0.162419	0.10857	0.350433	DECODE	UKBB_PPP	0.537797	739.471	SCZ_PGC3	SEMA4D	Transcriptome_Transcriptlvel	DLPFC	SMR	CMC+GTEX	SMR	0.0101858	0.0279803	0.715833		35460606	10.1016/j.ajhg.2022.04.004	Jiang eet all Am J Hum Genet	BRAIN
SEMA4D	Q92854	10732	TRANS	Cognition_Meta	BOTH	+,+	0.162419	0.10857	0.350433	DECODE	UKBB_PPP	0.537797	739.471	SCZ_PGC3	SEMA4D	Transcriptome_Transcriptlvel	DLPFC	SMR	CMC+GTEX	SMR	0.0056619	0.0217855	0.794946		35460606	10.1016/j.ajhg.2022.04.004	Jiang eet all Am J Hum Genet	BRAIN
SEMA4D	Q92854	10732	TRANS	Cognition_Meta	BOTH	+,+	0.162419	0.10857	0.350433	DECODE	UKBB_PPP	0.537797	739.471	SCZ.Clozuk.2018	SEMA4D	Transcriptome	BRAIN	SMR	PsychENCODE	SMR	0.0169144	0.0212786	0.427		30545856	10.1126/science.aat8127	Gandal et all science	BRAIN
SEMA4D	Q92854	10732	TRANS	Cognition_Meta	BOTH	+,+	0.162419	0.10857	0.350433	DECODE	UKBB_PPP	0.537797	739.471	BD.PGC.ruderferCell2018	SEMA4D	Transcriptome	BRAIN	SMR	PsychENCODE	SMR	0.0683467	0.0329119	0.0378336		30545856	10.1126/science.aat8127	Gandal et all science	BRAIN
SEMA4D	Q92854	10732	TRANS	Cognition_Meta	BOTH	+,+	0.162419	0.10857	0.350433	DECODE	UKBB_PPP	0.537797	739.471	Depression Howard et all	SEMA4D	Proteiome	BRAIN DPFC	SMR	ROS/MAP	SMR	-0.0706567	0.192028	0.712911		33846625	10.1038/s41593-021-00832-6	Wingo Nat Neurosci	BRAIN
SEMA4D	Q92854	10732	TRANS	Cognition_Meta	BOTH	+,+	0.162419	0.10857	0.350433	DECODE	UKBB_PPP	0.537797	739.471	SCZ	SEMA4D	Proteiome	BLOOD	SMR	eQTLGen	SMR	-0.0145235	0.025392	0.567342		37415601	10.3389/fgene.2023.1191264	Gedik et all Front Genet	BLOOD
SEMA4D	Q92854	10732	TRANS	Cognition_Meta	BOTH	+,+	0.162419	0.10857	0.350433	DECODE	UKBB_PPP	0.537797	739.471	MDD	SEMA4D	Proteiome	BRAIN	SMR	BrainMeta	SMR	-0.0128409	0.00803627	0.110071		37415601	10.3389/fgene.2023.1191264	Gedik et all Front Genet	BRAIN
SEMA4D	Q92854	10732	TRANS	Cognition_Meta	BOTH	+,+	0.162419	0.10857	0.350433	DECODE	UKBB_PPP	0.537797	739.471	BIP	SEMA4D	Proteiome	BRAIN	SMR	BrainMeta	SMR	0.0368617	0.0171321	0.0314281		37415601	10.3389/fgene.2023.1191264	Gedik et all Front Genet	BRAIN
SEMA4D	Q92854	10732	TRANS	Cognition_Meta	BOTH	+,+	0.162419	0.10857	0.350433	DECODE	UKBB_PPP	0.537797	739.471	SCZ	SEMA4D	Proteiome	BRAIN	SMR	BrainMeta	SMR	-0.00469106	0.0143442	0.743641		37415601	10.3389/fgene.2023.1191264	Gedik et all Front Genet	BRAIN
SEMA4D	Q92854	10732	TRANS	Cognition_Meta	BOTH	+,+	0.162419	0.10857	0.350433	DECODE	UKBB_PPP	0.537797	739.471	MDD	SEMA4D	Proteiome	BLOOD	SMR	eQTLGen	SMR	-0.0118912	0.0141441	0.400508		37415601	10.3389/fgene.2023.1191264	Gedik et all Front Genet	BLOOD
SEMA4D	Q92854	10732	TRANS	Cognition_Meta	BOTH	+,+	0.162419	0.10857	0.350433	DECODE	UKBB_PPP	0.537797	739.471	BIP	SEMA4D	Proteiome	BLOOD	SMR	eQTLGen	SMR	0.0507921	0.0312013	0.10355		37415601	10.3389/fgene.2023.1191264	Gedik et all Front Genet	BLOOD
SEMA4D	Q92854	10732	TRANS	Cognition_Meta	BOTH	+,+	0.162419	0.10857	0.350433	DECODE	UKBB_PPP	0.537797	739.471	SCZ	SEMA4D	Proteiome	BLOOD	SMR	deCODE	SMR	-0.0127184	0.0131517	0.333519		37415601	10.3389/fgene.2023.1191264	Gedik et all Front Genet	BLOOD
SEMA4D	Q92854	10732	TRANS	Cognition_Meta	BOTH	+,+	0.162419	0.10857	0.350433	DECODE	UKBB_PPP	0.537797	739.471	MDD	SEMA4D	Proteiome	BRAIN	SMR	Wingo et al., 2022, in 722 samples	SMR	0.00898437	0.0191881	0.639623		37415601	10.3389/fgene.2023.1191264	Gedik et all Front Genet	BRAIN
SEMA4D	Q92854	10732	TRANS	Cognition_Meta	BOTH	+,+	0.162419	0.10857	0.350433	DECODE	UKBB_PPP	0.537797	739.471	BIP	SEMA4D	Proteiome	BRAIN	SMR	Wingo et al., 2022, in 722 samples	SMR	0.00897406	0.0429899	0.834645		37415601	10.3389/fgene.2023.1191264	Gedik et all Front Genet	BRAIN
SEMA4D	Q92854	10732	TRANS	Cognition_Meta	BOTH	+,+	0.162419	0.10857	0.350433	DECODE	UKBB_PPP	0.537797	739.471	SCZ	SEMA4D	Proteiome	BRAIN	SMR	Wingo et al., 2022, in 722 samples	SMR	-0.0109033	0.0371455	0.769118		37415601	10.3389/fgene.2023.1191264	Gedik et all Front Genet	BRAIN
SEMA4D	Q92854	10732	TRANS	Cognition_Meta	BOTH	+,+	0.162419	0.10857	0.350433	DECODE	UKBB_PPP	0.537797	739.471	MDD	SEMA4D	Proteiome	BLOOD	SMR	deCODE	SMR	0.00236048	0.00674426	0.72634		37415601	10.3389/fgene.2023.1191264	Gedik et all Front Genet	BLOOD
SEMA4D	Q92854	10732	TRANS	Cognition_Meta	BOTH	+,+	0.162419	0.10857	0.350433	DECODE	UKBB_PPP	0.537797	739.471	BIP	SEMA4D	Proteiome	BLOOD	SMR	deCODE	SMR	-0.00455621	0.0141629	0.74768		37415601	10.3389/fgene.2023.1191264	Gedik et all Front Genet	BLOOD
SEMA4D	Q92854	10732	TRANS	Cognition_Meta	BOTH	+,+	0.162419	0.10857	0.350433	DECODE	UKBB_PPP	0.537797	739.471	SCZ	SEMA4D	Transcriptome	BRAIN_DLPFC	TWAS	CMC	FUSION	0.3713		0.71		31691811	10.1093/hmg/ddz253	Hall et al Hum Mol Genet	BRAIN
SEMA4D	Q92854	10732	TRANS	Cognition_Meta	BOTH	+,+	0.162419	0.10857	0.350433	DECODE	UKBB_PPP	0.537797	739.471	SCZ.Clozuk.2018	SEMA4D	Transcriptome	BRAIN	TWAS	PsychENCODE	FUSION	0.19113		0.848		30545856	10.1126/science.aat8127	Gandal et all science	BRAIN
SEMA4D	Q92854	10732	TRANS	Cognition_Meta	BOTH	+,+	0.162419	0.10857	0.350433	DECODE	UKBB_PPP	0.537797	739.471	BD.PGC.ruderferCell2018	SEMA4D	Transcriptome	BRAIN	TWAS	PsychENCODE	FUSION	1.87822		0.060352		30545856	10.1126/science.aat8127	Gandal et all science	BRAIN
SEMA4D	Q92854	10732	TRANS	Cognition_Meta	BOTH	+,+	0.162419	0.10857	0.350433	DECODE	UKBB_PPP	0.537797	739.471	Depression Howard et all	SEMA4D	Proteiome	BRAIN DPFC	PWAS	ROS/MAP	FUSION	-0.8665		0.3862		33846625	10.1038/s41593-021-00832-6	Wingo Nat Neurosci	BRAIN
SEMA4D	Q92854	10732	TRANS	Cognition_Meta	BOTH	+,+	0.162419	0.10857	0.350433	DECODE	UKBB_PPP	0.537797	739.471	Depression Howard et all	SEMA4D	Transcriptome	BRAIN DPFC	TWAS	dPFC of 152 participants of European descent	FUSION	-0.40206		0.68764		33846625	10.1038/s41593-021-00832-6	Wingo Nat Neurosci	BRAIN
SEMA4D	Q92854	10732	TRANS	Cognition_Meta	BOTH	+,+	0.162419	0.10857	0.350433	DECODE	UKBB_PPP	0.537797	739.471	Depression Howard et all	SEMA4D	Proteiome	BRAIN	PWAS	ROS/MAP	FUSION	-0.28952		0.772		33846625	10.1038/s41593-021-00832-6	Wingo Nat Neurosci	BRAIN
SEMA4D	Q92854	10732	TRANS	Cognition_Meta	BOTH	+,+	0.162419	0.10857	0.350433	DECODE	UKBB_PPP	0.537797	739.471	Schizophrenia	SEMA4D	Transcriptome	brain caudate nucleus	TWAS	Gtex	Fusion			0.644184		36319771	10.1038/s41593-022-01182-7	Benjamin KJM	brain caudate nucleus
SEMA4D	Q92854	10732	TRANS	Depression_iPSYCH_2023	BOTH	+,+	0.668036	0.495555	0.668036	UKBB_PPP	metap	1.59434	3375.23	SCZ	SEMA4D	Proteome	PLASMA	MR	deCODE	TwoSampleMR	0.0194422	0.0249344	0.435546		37085628	10.1007/s00439-023-02562-0	Dang et al Human Genetics	BLOOD
SEMA4D	Q92854	10732	TRANS	Depression_iPSYCH_2023	BOTH	+,+	0.668036	0.495555	0.668036	UKBB_PPP	metap	1.59434	3375.23	BIP	SEMA4D	Proteome	PLASMA	MR	deCODE	TwoSampleMR	0.0136062	0.0275591	0.62151		37085628	10.1007/s00439-023-02562-0	Dang et al Human Genetics	BLOOD
SEMA4D	Q92854	10732	TRANS	Depression_iPSYCH_2023	BOTH	+,+	0.668036	0.495555	0.668036	UKBB_PPP	metap	1.59434	3375.23	MDD	SEMA4D	Proteome	PLASMA	MR	deCODE	TwoSampleMR	0.00681974	0.0104522	0.5141		37085628	10.1007/s00439-023-02562-0	Dang et al Human Genetics	BLOOD
SEMA4D	Q92854	10732	TRANS	Depression_iPSYCH_2023	BOTH	+,+	0.668036	0.495555	0.668036	UKBB_PPP	metap	1.59434	3375.23	Bipolar disorder	SEMA4D	Proteome	PLASMA	MR	INTERVAL	TwoSampleMR	-0.00379535	0.0117977	0.747679		36280454	https://doi.org/10.1016/j.biopsych.2022.08.015	Lu et al Biol Psychiatry	BLOOD
SEMA4D	Q92854	10732	TRANS	Depression_iPSYCH_2023	BOTH	+,+	0.668036	0.495555	0.668036	UKBB_PPP	metap	1.59434	3375.23	Bipolar disorder	SEMA4D	Proteome	PLASMA	MR	AGES	TwoSampleMR	-0.00422233	0.013125	0.747679		36280454	https://doi.org/10.1016/j.biopsych.2022.08.015	Lu et al Biol Psychiatry	BLOOD
SEMA4D	Q92854	10732	TRANS	Depression_iPSYCH_2023	BOTH	+,+	0.668036	0.495555	0.668036	UKBB_PPP	metap	1.59434	3375.23	Bipolar disorder	SEMA4D	Proteome	PLASMA	MR	FENLAND	TwoSampleMR	-0.00362237	0.0114932	0.752628		36280454	https://doi.org/10.1016/j.biopsych.2022.08.015	Lu et al Biol Psychiatry	BLOOD
SEMA4D	Q92854	10732	TRANS	Depression_iPSYCH_2023	BOTH	+,+	0.668036	0.495555	0.668036	UKBB_PPP	metap	1.59434	3375.23	Major depressive disorder	SEMA4D	Proteome	PLASMA	MR	INTERVAL	TwoSampleMR	0.00196629	0.00561798	0.726339		36280454	https://doi.org/10.1016/j.biopsych.2022.08.015	Lu et al Biol Psychiatry	BLOOD
SEMA4D	Q92854	10732	TRANS	Depression_iPSYCH_2023	BOTH	+,+	0.668036	0.495555	0.668036	UKBB_PPP	metap	1.59434	3375.23	Major depressive disorder	SEMA4D	Proteome	PLASMA	MR	AGES	TwoSampleMR	0.0021875	0.00625	0.726339		36280454	https://doi.org/10.1016/j.biopsych.2022.08.015	Lu et al Biol Psychiatry	BLOOD
SEMA4D	Q92854	10732	TRANS	Depression_iPSYCH_2023	BOTH	+,+	0.668036	0.495555	0.668036	UKBB_PPP	metap	1.59434	3375.23	Major depressive disorder	SEMA4D	Proteome	PLASMA	MR	FENLAND	TwoSampleMR	0.00187668	0.00536193	0.726339		36280454	https://doi.org/10.1016/j.biopsych.2022.08.015	Lu et al Biol Psychiatry	BLOOD
SEMA4D	Q92854	10732	TRANS	Depression_iPSYCH_2023	BOTH	+,+	0.668036	0.495555	0.668036	UKBB_PPP	metap	1.59434	3375.23	Schizophrenia	SEMA4D	Proteome	PLASMA	MR	INTERVAL	TwoSampleMR	-0.0106064	0.0109551	0.332958		36280454	https://doi.org/10.1016/j.biopsych.2022.08.015	Lu et al Biol Psychiatry	BLOOD
SEMA4D	Q92854	10732	TRANS	Depression_iPSYCH_2023	BOTH	+,+	0.668036	0.495555	0.668036	UKBB_PPP	metap	1.59434	3375.23	Schizophrenia	SEMA4D	Proteome	PLASMA	MR	AGES	TwoSampleMR	-0.0117996	0.0121875	0.332958		36280454	https://doi.org/10.1016/j.biopsych.2022.08.015	Lu et al Biol Psychiatry	BLOOD
SEMA4D	Q92854	10732	TRANS	Depression_iPSYCH_2023	BOTH	+,+	0.668036	0.495555	0.668036	UKBB_PPP	metap	1.59434	3375.23	Schizophrenia	SEMA4D	Proteome	PLASMA	MR	FENLAND	TwoSampleMR	-0.010123	0.0104558	0.332958		36280454	https://doi.org/10.1016/j.biopsych.2022.08.015	Lu et al Biol Psychiatry	BLOOD
SEMA4D	Q92854	10732	TRANS	Depression_iPSYCH_2023	BOTH	+,+	0.668036	0.495555	0.668036	UKBB_PPP	metap	1.59434	3375.23	SCZ_PGC3	SEMA4D	Transcriptome	DLPFC	MR	CMC+GTEX	MendelianRandomization			0.0100242		35460606	10.1016/j.ajhg.2022.04.004	Jiang eet all Am J Hum Genet	BRAIN
SEMA4D	Q92854	10732	TRANS	Depression_iPSYCH_2023	BOTH	+,+	0.668036	0.495555	0.668036	UKBB_PPP	metap	1.59434	3375.23	SCZ_PGC3	SEMA4D	Transcriptome	DLPFC	MR	CMC+GTEX	MendelianRandomization			0.00970142		35460606	10.1016/j.ajhg.2022.04.004	Jiang eet all Am J Hum Genet	BRAIN
SEMA4D	Q92854	10732	TRANS	Depression_iPSYCH_2023	BOTH	+,+	0.668036	0.495555	0.668036	UKBB_PPP	metap	1.59434	3375.23	SCZ_PGC3	SEMA4D	Transcriptome	DLPFC	MR	CMC+GTEX	MendelianRandomization			0.679808		35460606	10.1016/j.ajhg.2022.04.004	Jiang eet all Am J Hum Genet	BRAIN
SEMA4D	Q92854	10732	TRANS	Depression_iPSYCH_2023	BOTH	+,+	0.668036	0.495555	0.668036	UKBB_PPP	metap	1.59434	3375.23	SCZ_PGC3	SEMA4D	Transcriptome	DLPFC	MR	CMC+GTEX	EMIC			0.905161		35460606	10.1016/j.ajhg.2022.04.004	Jiang eet all Am J Hum Genet	BRAIN
SEMA4D	Q92854	10732	TRANS	Depression_iPSYCH_2023	BOTH	+,+	0.668036	0.495555	0.668036	UKBB_PPP	metap	1.59434	3375.23	BIP_2019_Stahl_etall	SEMA4D	Transcriptome	DLPFC	MR	CMC+GTEX	MendelianRandomization			3.15444e-09		35460606	10.1016/j.ajhg.2022.04.004	Jiang eet all Am J Hum Genet	BRAIN
SEMA4D	Q92854	10732	TRANS	Depression_iPSYCH_2023	BOTH	+,+	0.668036	0.495555	0.668036	UKBB_PPP	metap	1.59434	3375.23	BIP_2019_Stahl_etall	SEMA4D	Transcriptome	DLPFC	MR	CMC+GTEX	MendelianRandomization			1.92492e-08		35460606	10.1016/j.ajhg.2022.04.004	Jiang eet all Am J Hum Genet	BRAIN
SEMA4D	Q92854	10732	TRANS	Depression_iPSYCH_2023	BOTH	+,+	0.668036	0.495555	0.668036	UKBB_PPP	metap	1.59434	3375.23	BIP_2019_Stahl_etall	SEMA4D	Transcriptome	DLPFC	MR	CMC+GTEX	MendelianRandomization			0.00551036		35460606	10.1016/j.ajhg.2022.04.004	Jiang eet all Am J Hum Genet	BRAIN
SEMA4D	Q92854	10732	TRANS	Depression_iPSYCH_2023	BOTH	+,+	0.668036	0.495555	0.668036	UKBB_PPP	metap	1.59434	3375.23	BIP_2019_Stahl_etall	SEMA4D	Transcriptome	DLPFC	MR	CMC+GTEX	EMIC			0.188698		35460606	10.1016/j.ajhg.2022.04.004	Jiang eet all Am J Hum Genet	BRAIN
SEMA4D	Q92854	10732	TRANS	Depression_iPSYCH_2023	BOTH	+,+	0.668036	0.495555	0.668036	UKBB_PPP	metap	1.59434	3375.23	Deepression_Wray_tall	SEMA4D	Transcriptome	BRAIN DLPFC	MR	PsychENCODE	TwoSampleMR	-0.02	0.01	0.0915		35296807	10.1038/s41380-022-01507-9	Deng et all Mol Psychiatry	BRAIN
SEMA4D	Q92854	10732	TRANS	Depression_iPSYCH_2023	BOTH	+,+	0.668036	0.495555	0.668036	UKBB_PPP	metap	1.59434	3375.23	Deepression_Wray_tall	SEMA4D	Proteiome	BLOOD	MR	AGES	TwoSampleMR	0	0	0.726		35296807	10.1038/s41380-022-01507-9	Deng et all Mol Psychiatry	BLOOD
SEMA4D	Q92854	10732	TRANS	Depression_iPSYCH_2023	BOTH	+,+	0.668036	0.495555	0.668036	UKBB_PPP	metap	1.59434	3375.23	Deepression_Wray_tall	SEMA4D	Transcriptome	BLOOD	MR	GTEx	TwoSampleMR	-0.02	0.03	0.556		35296807	10.1038/s41380-022-01507-9	Deng et all Mol Psychiatry	BLOOD
SEMA4D	Q92854	10732	TRANS	Depression_iPSYCH_2023	BOTH	+,+	0.668036	0.495555	0.668036	UKBB_PPP	metap	1.59434	3375.23	SCZ_PGC3	SEMA4D	Transcriptome	DLPFC	SMR	CMC+GTEX	SMR	0.00740782	0.020323	0.715481		35460606	10.1016/j.ajhg.2022.04.004	Jiang eet all Am J Hum Genet	BRAIN
SEMA4D	Q92854	10732	TRANS	Depression_iPSYCH_2023	BOTH	+,+	0.668036	0.495555	0.668036	UKBB_PPP	metap	1.59434	3375.23	SCZ_PGC3	SEMA4D	Transcriptome_Transcriptlvel	DLPFC	SMR	CMC+GTEX	SMR	-0.0481195	0.0330744	0.145701		35460606	10.1016/j.ajhg.2022.04.004	Jiang eet all Am J Hum Genet	BRAIN
SEMA4D	Q92854	10732	TRANS	Depression_iPSYCH_2023	BOTH	+,+	0.668036	0.495555	0.668036	UKBB_PPP	metap	1.59434	3375.23	SCZ_PGC3	SEMA4D	Transcriptome_Transcriptlvel	DLPFC	SMR	CMC+GTEX	SMR	-0.0559484	0.0391396	0.152872		35460606	10.1016/j.ajhg.2022.04.004	Jiang eet all Am J Hum Genet	BRAIN
SEMA4D	Q92854	10732	TRANS	Depression_iPSYCH_2023	BOTH	+,+	0.668036	0.495555	0.668036	UKBB_PPP	metap	1.59434	3375.23	SCZ_PGC3	SEMA4D	Transcriptome_Transcriptlvel	DLPFC	SMR	CMC+GTEX	SMR	-0.0251709	0.0220265	0.25314		35460606	10.1016/j.ajhg.2022.04.004	Jiang eet all Am J Hum Genet	BRAIN
SEMA4D	Q92854	10732	TRANS	Depression_iPSYCH_2023	BOTH	+,+	0.668036	0.495555	0.668036	UKBB_PPP	metap	1.59434	3375.23	SCZ_PGC3	SEMA4D	Transcriptome_Transcriptlvel	DLPFC	SMR	CMC+GTEX	SMR	-0.0329275	0.0291295	0.258314		35460606	10.1016/j.ajhg.2022.04.004	Jiang eet all Am J Hum Genet	BRAIN
SEMA4D	Q92854	10732	TRANS	Depression_iPSYCH_2023	BOTH	+,+	0.668036	0.495555	0.668036	UKBB_PPP	metap	1.59434	3375.23	SCZ_PGC3	SEMA4D	Transcriptome_Transcriptlvel	DLPFC	SMR	CMC+GTEX	SMR	0.0188896	0.0186529	0.311209		35460606	10.1016/j.ajhg.2022.04.004	Jiang eet all Am J Hum Genet	BRAIN
SEMA4D	Q92854	10732	TRANS	Depression_iPSYCH_2023	BOTH	+,+	0.668036	0.495555	0.668036	UKBB_PPP	metap	1.59434	3375.23	SCZ_PGC3	SEMA4D	Transcriptome_Transcriptlvel	DLPFC	SMR	CMC+GTEX	SMR	-0.0181105	0.0180542	0.315802		35460606	10.1016/j.ajhg.2022.04.004	Jiang eet all Am J Hum Genet	BRAIN
SEMA4D	Q92854	10732	TRANS	Depression_iPSYCH_2023	BOTH	+,+	0.668036	0.495555	0.668036	UKBB_PPP	metap	1.59434	3375.23	SCZ_PGC3	SEMA4D	Transcriptome_Transcriptlvel	DLPFC	SMR	CMC+GTEX	SMR	-0.0164313	0.0173953	0.344871		35460606	10.1016/j.ajhg.2022.04.004	Jiang eet all Am J Hum Genet	BRAIN
SEMA4D	Q92854	10732	TRANS	Depression_iPSYCH_2023	BOTH	+,+	0.668036	0.495555	0.668036	UKBB_PPP	metap	1.59434	3375.23	SCZ_PGC3	SEMA4D	Transcriptome_Transcriptlvel	DLPFC	SMR	CMC+GTEX	SMR	0.0147946	0.0231523	0.522814		35460606	10.1016/j.ajhg.2022.04.004	Jiang eet all Am J Hum Genet	BRAIN
SEMA4D	Q92854	10732	TRANS	Depression_iPSYCH_2023	BOTH	+,+	0.668036	0.495555	0.668036	UKBB_PPP	metap	1.59434	3375.23	SCZ_PGC3	SEMA4D	Transcriptome_Transcriptlvel	DLPFC	SMR	CMC+GTEX	SMR	0.0101858	0.0279803	0.715833		35460606	10.1016/j.ajhg.2022.04.004	Jiang eet all Am J Hum Genet	BRAIN
SEMA4D	Q92854	10732	TRANS	Depression_iPSYCH_2023	BOTH	+,+	0.668036	0.495555	0.668036	UKBB_PPP	metap	1.59434	3375.23	SCZ_PGC3	SEMA4D	Transcriptome_Transcriptlvel	DLPFC	SMR	CMC+GTEX	SMR	0.0056619	0.0217855	0.794946		35460606	10.1016/j.ajhg.2022.04.004	Jiang eet all Am J Hum Genet	BRAIN
SEMA4D	Q92854	10732	TRANS	Depression_iPSYCH_2023	BOTH	+,+	0.668036	0.495555	0.668036	UKBB_PPP	metap	1.59434	3375.23	SCZ.Clozuk.2018	SEMA4D	Transcriptome	BRAIN	SMR	PsychENCODE	SMR	0.0169144	0.0212786	0.427		30545856	10.1126/science.aat8127	Gandal et all science	BRAIN
SEMA4D	Q92854	10732	TRANS	Depression_iPSYCH_2023	BOTH	+,+	0.668036	0.495555	0.668036	UKBB_PPP	metap	1.59434	3375.23	BD.PGC.ruderferCell2018	SEMA4D	Transcriptome	BRAIN	SMR	PsychENCODE	SMR	0.0683467	0.0329119	0.0378336		30545856	10.1126/science.aat8127	Gandal et all science	BRAIN
SEMA4D	Q92854	10732	TRANS	Depression_iPSYCH_2023	BOTH	+,+	0.668036	0.495555	0.668036	UKBB_PPP	metap	1.59434	3375.23	Depression Howard et all	SEMA4D	Proteiome	BRAIN DPFC	SMR	ROS/MAP	SMR	-0.0706567	0.192028	0.712911		33846625	10.1038/s41593-021-00832-6	Wingo Nat Neurosci	BRAIN
SEMA4D	Q92854	10732	TRANS	Depression_iPSYCH_2023	BOTH	+,+	0.668036	0.495555	0.668036	UKBB_PPP	metap	1.59434	3375.23	SCZ	SEMA4D	Proteiome	BLOOD	SMR	eQTLGen	SMR	-0.0145235	0.025392	0.567342		37415601	10.3389/fgene.2023.1191264	Gedik et all Front Genet	BLOOD
SEMA4D	Q92854	10732	TRANS	Depression_iPSYCH_2023	BOTH	+,+	0.668036	0.495555	0.668036	UKBB_PPP	metap	1.59434	3375.23	MDD	SEMA4D	Proteiome	BRAIN	SMR	BrainMeta	SMR	-0.0128409	0.00803627	0.110071		37415601	10.3389/fgene.2023.1191264	Gedik et all Front Genet	BRAIN
SEMA4D	Q92854	10732	TRANS	Depression_iPSYCH_2023	BOTH	+,+	0.668036	0.495555	0.668036	UKBB_PPP	metap	1.59434	3375.23	BIP	SEMA4D	Proteiome	BRAIN	SMR	BrainMeta	SMR	0.0368617	0.0171321	0.0314281		37415601	10.3389/fgene.2023.1191264	Gedik et all Front Genet	BRAIN
SEMA4D	Q92854	10732	TRANS	Depression_iPSYCH_2023	BOTH	+,+	0.668036	0.495555	0.668036	UKBB_PPP	metap	1.59434	3375.23	SCZ	SEMA4D	Proteiome	BRAIN	SMR	BrainMeta	SMR	-0.00469106	0.0143442	0.743641		37415601	10.3389/fgene.2023.1191264	Gedik et all Front Genet	BRAIN
SEMA4D	Q92854	10732	TRANS	Depression_iPSYCH_2023	BOTH	+,+	0.668036	0.495555	0.668036	UKBB_PPP	metap	1.59434	3375.23	MDD	SEMA4D	Proteiome	BLOOD	SMR	eQTLGen	SMR	-0.0118912	0.0141441	0.400508		37415601	10.3389/fgene.2023.1191264	Gedik et all Front Genet	BLOOD
SEMA4D	Q92854	10732	TRANS	Depression_iPSYCH_2023	BOTH	+,+	0.668036	0.495555	0.668036	UKBB_PPP	metap	1.59434	3375.23	BIP	SEMA4D	Proteiome	BLOOD	SMR	eQTLGen	SMR	0.0507921	0.0312013	0.10355		37415601	10.3389/fgene.2023.1191264	Gedik et all Front Genet	BLOOD
SEMA4D	Q92854	10732	TRANS	Depression_iPSYCH_2023	BOTH	+,+	0.668036	0.495555	0.668036	UKBB_PPP	metap	1.59434	3375.23	SCZ	SEMA4D	Proteiome	BLOOD	SMR	deCODE	SMR	-0.0127184	0.0131517	0.333519		37415601	10.3389/fgene.2023.1191264	Gedik et all Front Genet	BLOOD
SEMA4D	Q92854	10732	TRANS	Depression_iPSYCH_2023	BOTH	+,+	0.668036	0.495555	0.668036	UKBB_PPP	metap	1.59434	3375.23	MDD	SEMA4D	Proteiome	BRAIN	SMR	Wingo et al., 2022, in 722 samples	SMR	0.00898437	0.0191881	0.639623		37415601	10.3389/fgene.2023.1191264	Gedik et all Front Genet	BRAIN
SEMA4D	Q92854	10732	TRANS	Depression_iPSYCH_2023	BOTH	+,+	0.668036	0.495555	0.668036	UKBB_PPP	metap	1.59434	3375.23	BIP	SEMA4D	Proteiome	BRAIN	SMR	Wingo et al., 2022, in 722 samples	SMR	0.00897406	0.0429899	0.834645		37415601	10.3389/fgene.2023.1191264	Gedik et all Front Genet	BRAIN
SEMA4D	Q92854	10732	TRANS	Depression_iPSYCH_2023	BOTH	+,+	0.668036	0.495555	0.668036	UKBB_PPP	metap	1.59434	3375.23	SCZ	SEMA4D	Proteiome	BRAIN	SMR	Wingo et al., 2022, in 722 samples	SMR	-0.0109033	0.0371455	0.769118		37415601	10.3389/fgene.2023.1191264	Gedik et all Front Genet	BRAIN
SEMA4D	Q92854	10732	TRANS	Depression_iPSYCH_2023	BOTH	+,+	0.668036	0.495555	0.668036	UKBB_PPP	metap	1.59434	3375.23	MDD	SEMA4D	Proteiome	BLOOD	SMR	deCODE	SMR	0.00236048	0.00674426	0.72634		37415601	10.3389/fgene.2023.1191264	Gedik et all Front Genet	BLOOD
SEMA4D	Q92854	10732	TRANS	Depression_iPSYCH_2023	BOTH	+,+	0.668036	0.495555	0.668036	UKBB_PPP	metap	1.59434	3375.23	BIP	SEMA4D	Proteiome	BLOOD	SMR	deCODE	SMR	-0.00455621	0.0141629	0.74768		37415601	10.3389/fgene.2023.1191264	Gedik et all Front Genet	BLOOD
SEMA4D	Q92854	10732	TRANS	Depression_iPSYCH_2023	BOTH	+,+	0.668036	0.495555	0.668036	UKBB_PPP	metap	1.59434	3375.23	SCZ	SEMA4D	Transcriptome	BRAIN_DLPFC	TWAS	CMC	FUSION	0.3713		0.71		31691811	10.1093/hmg/ddz253	Hall et al Hum Mol Genet	BRAIN
SEMA4D	Q92854	10732	TRANS	Depression_iPSYCH_2023	BOTH	+,+	0.668036	0.495555	0.668036	UKBB_PPP	metap	1.59434	3375.23	SCZ.Clozuk.2018	SEMA4D	Transcriptome	BRAIN	TWAS	PsychENCODE	FUSION	0.19113		0.848		30545856	10.1126/science.aat8127	Gandal et all science	BRAIN
SEMA4D	Q92854	10732	TRANS	Depression_iPSYCH_2023	BOTH	+,+	0.668036	0.495555	0.668036	UKBB_PPP	metap	1.59434	3375.23	BD.PGC.ruderferCell2018	SEMA4D	Transcriptome	BRAIN	TWAS	PsychENCODE	FUSION	1.87822		0.060352		30545856	10.1126/science.aat8127	Gandal et all science	BRAIN
SEMA4D	Q92854	10732	TRANS	Depression_iPSYCH_2023	BOTH	+,+	0.668036	0.495555	0.668036	UKBB_PPP	metap	1.59434	3375.23	Depression Howard et all	SEMA4D	Proteiome	BRAIN DPFC	PWAS	ROS/MAP	FUSION	-0.8665		0.3862		33846625	10.1038/s41593-021-00832-6	Wingo Nat Neurosci	BRAIN
SEMA4D	Q92854	10732	TRANS	Depression_iPSYCH_2023	BOTH	+,+	0.668036	0.495555	0.668036	UKBB_PPP	metap	1.59434	3375.23	Depression Howard et all	SEMA4D	Transcriptome	BRAIN DPFC	TWAS	dPFC of 152 participants of European descent	FUSION	-0.40206		0.68764		33846625	10.1038/s41593-021-00832-6	Wingo Nat Neurosci	BRAIN
SEMA4D	Q92854	10732	TRANS	Depression_iPSYCH_2023	BOTH	+,+	0.668036	0.495555	0.668036	UKBB_PPP	metap	1.59434	3375.23	Depression Howard et all	SEMA4D	Proteiome	BRAIN	PWAS	ROS/MAP	FUSION	-0.28952		0.772		33846625	10.1038/s41593-021-00832-6	Wingo Nat Neurosci	BRAIN
SEMA4D	Q92854	10732	TRANS	Depression_iPSYCH_2023	BOTH	+,+	0.668036	0.495555	0.668036	UKBB_PPP	metap	1.59434	3375.23	Schizophrenia	SEMA4D	Transcriptome	brain caudate nucleus	TWAS	Gtex	Fusion			0.644184		36319771	10.1038/s41593-022-01182-7	Benjamin KJM	brain caudate nucleus
SEMA4D	Q92854	10732	TRANS	PGC3_SCZ_NoUKB	BOTH	-,-	0.252184	0.161212	0.425	UKBB_PPP	DECODE	0.53983	1098.01	SCZ	SEMA4D	Proteome	PLASMA	MR	deCODE	TwoSampleMR	0.0194422	0.0249344	0.435546		37085628	10.1007/s00439-023-02562-0	Dang et al Human Genetics	BLOOD
SEMA4D	Q92854	10732	TRANS	PGC3_SCZ_NoUKB	BOTH	-,-	0.252184	0.161212	0.425	UKBB_PPP	DECODE	0.53983	1098.01	BIP	SEMA4D	Proteome	PLASMA	MR	deCODE	TwoSampleMR	0.0136062	0.0275591	0.62151		37085628	10.1007/s00439-023-02562-0	Dang et al Human Genetics	BLOOD
SEMA4D	Q92854	10732	TRANS	PGC3_SCZ_NoUKB	BOTH	-,-	0.252184	0.161212	0.425	UKBB_PPP	DECODE	0.53983	1098.01	MDD	SEMA4D	Proteome	PLASMA	MR	deCODE	TwoSampleMR	0.00681974	0.0104522	0.5141		37085628	10.1007/s00439-023-02562-0	Dang et al Human Genetics	BLOOD
SEMA4D	Q92854	10732	TRANS	PGC3_SCZ_NoUKB	BOTH	-,-	0.252184	0.161212	0.425	UKBB_PPP	DECODE	0.53983	1098.01	Bipolar disorder	SEMA4D	Proteome	PLASMA	MR	INTERVAL	TwoSampleMR	-0.00379535	0.0117977	0.747679		36280454	https://doi.org/10.1016/j.biopsych.2022.08.015	Lu et al Biol Psychiatry	BLOOD
SEMA4D	Q92854	10732	TRANS	PGC3_SCZ_NoUKB	BOTH	-,-	0.252184	0.161212	0.425	UKBB_PPP	DECODE	0.53983	1098.01	Bipolar disorder	SEMA4D	Proteome	PLASMA	MR	AGES	TwoSampleMR	-0.00422233	0.013125	0.747679		36280454	https://doi.org/10.1016/j.biopsych.2022.08.015	Lu et al Biol Psychiatry	BLOOD
SEMA4D	Q92854	10732	TRANS	PGC3_SCZ_NoUKB	BOTH	-,-	0.252184	0.161212	0.425	UKBB_PPP	DECODE	0.53983	1098.01	Bipolar disorder	SEMA4D	Proteome	PLASMA	MR	FENLAND	TwoSampleMR	-0.00362237	0.0114932	0.752628		36280454	https://doi.org/10.1016/j.biopsych.2022.08.015	Lu et al Biol Psychiatry	BLOOD
SEMA4D	Q92854	10732	TRANS	PGC3_SCZ_NoUKB	BOTH	-,-	0.252184	0.161212	0.425	UKBB_PPP	DECODE	0.53983	1098.01	Major depressive disorder	SEMA4D	Proteome	PLASMA	MR	INTERVAL	TwoSampleMR	0.00196629	0.00561798	0.726339		36280454	https://doi.org/10.1016/j.biopsych.2022.08.015	Lu et al Biol Psychiatry	BLOOD
SEMA4D	Q92854	10732	TRANS	PGC3_SCZ_NoUKB	BOTH	-,-	0.252184	0.161212	0.425	UKBB_PPP	DECODE	0.53983	1098.01	Major depressive disorder	SEMA4D	Proteome	PLASMA	MR	AGES	TwoSampleMR	0.0021875	0.00625	0.726339		36280454	https://doi.org/10.1016/j.biopsych.2022.08.015	Lu et al Biol Psychiatry	BLOOD
SEMA4D	Q92854	10732	TRANS	PGC3_SCZ_NoUKB	BOTH	-,-	0.252184	0.161212	0.425	UKBB_PPP	DECODE	0.53983	1098.01	Major depressive disorder	SEMA4D	Proteome	PLASMA	MR	FENLAND	TwoSampleMR	0.00187668	0.00536193	0.726339		36280454	https://doi.org/10.1016/j.biopsych.2022.08.015	Lu et al Biol Psychiatry	BLOOD
SEMA4D	Q92854	10732	TRANS	PGC3_SCZ_NoUKB	BOTH	-,-	0.252184	0.161212	0.425	UKBB_PPP	DECODE	0.53983	1098.01	Schizophrenia	SEMA4D	Proteome	PLASMA	MR	INTERVAL	TwoSampleMR	-0.0106064	0.0109551	0.332958		36280454	https://doi.org/10.1016/j.biopsych.2022.08.015	Lu et al Biol Psychiatry	BLOOD
SEMA4D	Q92854	10732	TRANS	PGC3_SCZ_NoUKB	BOTH	-,-	0.252184	0.161212	0.425	UKBB_PPP	DECODE	0.53983	1098.01	Schizophrenia	SEMA4D	Proteome	PLASMA	MR	AGES	TwoSampleMR	-0.0117996	0.0121875	0.332958		36280454	https://doi.org/10.1016/j.biopsych.2022.08.015	Lu et al Biol Psychiatry	BLOOD
SEMA4D	Q92854	10732	TRANS	PGC3_SCZ_NoUKB	BOTH	-,-	0.252184	0.161212	0.425	UKBB_PPP	DECODE	0.53983	1098.01	Schizophrenia	SEMA4D	Proteome	PLASMA	MR	FENLAND	TwoSampleMR	-0.010123	0.0104558	0.332958		36280454	https://doi.org/10.1016/j.biopsych.2022.08.015	Lu et al Biol Psychiatry	BLOOD
SEMA4D	Q92854	10732	TRANS	PGC3_SCZ_NoUKB	BOTH	-,-	0.252184	0.161212	0.425	UKBB_PPP	DECODE	0.53983	1098.01	SCZ_PGC3	SEMA4D	Transcriptome	DLPFC	MR	CMC+GTEX	MendelianRandomization			0.0100242		35460606	10.1016/j.ajhg.2022.04.004	Jiang eet all Am J Hum Genet	BRAIN
SEMA4D	Q92854	10732	TRANS	PGC3_SCZ_NoUKB	BOTH	-,-	0.252184	0.161212	0.425	UKBB_PPP	DECODE	0.53983	1098.01	SCZ_PGC3	SEMA4D	Transcriptome	DLPFC	MR	CMC+GTEX	MendelianRandomization			0.00970142		35460606	10.1016/j.ajhg.2022.04.004	Jiang eet all Am J Hum Genet	BRAIN
SEMA4D	Q92854	10732	TRANS	PGC3_SCZ_NoUKB	BOTH	-,-	0.252184	0.161212	0.425	UKBB_PPP	DECODE	0.53983	1098.01	SCZ_PGC3	SEMA4D	Transcriptome	DLPFC	MR	CMC+GTEX	MendelianRandomization			0.679808		35460606	10.1016/j.ajhg.2022.04.004	Jiang eet all Am J Hum Genet	BRAIN
SEMA4D	Q92854	10732	TRANS	PGC3_SCZ_NoUKB	BOTH	-,-	0.252184	0.161212	0.425	UKBB_PPP	DECODE	0.53983	1098.01	SCZ_PGC3	SEMA4D	Transcriptome	DLPFC	MR	CMC+GTEX	EMIC			0.905161		35460606	10.1016/j.ajhg.2022.04.004	Jiang eet all Am J Hum Genet	BRAIN
SEMA4D	Q92854	10732	TRANS	PGC3_SCZ_NoUKB	BOTH	-,-	0.252184	0.161212	0.425	UKBB_PPP	DECODE	0.53983	1098.01	BIP_2019_Stahl_etall	SEMA4D	Transcriptome	DLPFC	MR	CMC+GTEX	MendelianRandomization			3.15444e-09		35460606	10.1016/j.ajhg.2022.04.004	Jiang eet all Am J Hum Genet	BRAIN
SEMA4D	Q92854	10732	TRANS	PGC3_SCZ_NoUKB	BOTH	-,-	0.252184	0.161212	0.425	UKBB_PPP	DECODE	0.53983	1098.01	BIP_2019_Stahl_etall	SEMA4D	Transcriptome	DLPFC	MR	CMC+GTEX	MendelianRandomization			1.92492e-08		35460606	10.1016/j.ajhg.2022.04.004	Jiang eet all Am J Hum Genet	BRAIN
SEMA4D	Q92854	10732	TRANS	PGC3_SCZ_NoUKB	BOTH	-,-	0.252184	0.161212	0.425	UKBB_PPP	DECODE	0.53983	1098.01	BIP_2019_Stahl_etall	SEMA4D	Transcriptome	DLPFC	MR	CMC+GTEX	MendelianRandomization			0.00551036		35460606	10.1016/j.ajhg.2022.04.004	Jiang eet all Am J Hum Genet	BRAIN
SEMA4D	Q92854	10732	TRANS	PGC3_SCZ_NoUKB	BOTH	-,-	0.252184	0.161212	0.425	UKBB_PPP	DECODE	0.53983	1098.01	BIP_2019_Stahl_etall	SEMA4D	Transcriptome	DLPFC	MR	CMC+GTEX	EMIC			0.188698		35460606	10.1016/j.ajhg.2022.04.004	Jiang eet all Am J Hum Genet	BRAIN
SEMA4D	Q92854	10732	TRANS	PGC3_SCZ_NoUKB	BOTH	-,-	0.252184	0.161212	0.425	UKBB_PPP	DECODE	0.53983	1098.01	Deepression_Wray_tall	SEMA4D	Transcriptome	BRAIN DLPFC	MR	PsychENCODE	TwoSampleMR	-0.02	0.01	0.0915		35296807	10.1038/s41380-022-01507-9	Deng et all Mol Psychiatry	BRAIN
SEMA4D	Q92854	10732	TRANS	PGC3_SCZ_NoUKB	BOTH	-,-	0.252184	0.161212	0.425	UKBB_PPP	DECODE	0.53983	1098.01	Deepression_Wray_tall	SEMA4D	Proteiome	BLOOD	MR	AGES	TwoSampleMR	0	0	0.726		35296807	10.1038/s41380-022-01507-9	Deng et all Mol Psychiatry	BLOOD
SEMA4D	Q92854	10732	TRANS	PGC3_SCZ_NoUKB	BOTH	-,-	0.252184	0.161212	0.425	UKBB_PPP	DECODE	0.53983	1098.01	Deepression_Wray_tall	SEMA4D	Transcriptome	BLOOD	MR	GTEx	TwoSampleMR	-0.02	0.03	0.556		35296807	10.1038/s41380-022-01507-9	Deng et all Mol Psychiatry	BLOOD
SEMA4D	Q92854	10732	TRANS	PGC3_SCZ_NoUKB	BOTH	-,-	0.252184	0.161212	0.425	UKBB_PPP	DECODE	0.53983	1098.01	SCZ_PGC3	SEMA4D	Transcriptome	DLPFC	SMR	CMC+GTEX	SMR	0.00740782	0.020323	0.715481		35460606	10.1016/j.ajhg.2022.04.004	Jiang eet all Am J Hum Genet	BRAIN
SEMA4D	Q92854	10732	TRANS	PGC3_SCZ_NoUKB	BOTH	-,-	0.252184	0.161212	0.425	UKBB_PPP	DECODE	0.53983	1098.01	SCZ_PGC3	SEMA4D	Transcriptome_Transcriptlvel	DLPFC	SMR	CMC+GTEX	SMR	-0.0481195	0.0330744	0.145701		35460606	10.1016/j.ajhg.2022.04.004	Jiang eet all Am J Hum Genet	BRAIN
SEMA4D	Q92854	10732	TRANS	PGC3_SCZ_NoUKB	BOTH	-,-	0.252184	0.161212	0.425	UKBB_PPP	DECODE	0.53983	1098.01	SCZ_PGC3	SEMA4D	Transcriptome_Transcriptlvel	DLPFC	SMR	CMC+GTEX	SMR	-0.0559484	0.0391396	0.152872		35460606	10.1016/j.ajhg.2022.04.004	Jiang eet all Am J Hum Genet	BRAIN
SEMA4D	Q92854	10732	TRANS	PGC3_SCZ_NoUKB	BOTH	-,-	0.252184	0.161212	0.425	UKBB_PPP	DECODE	0.53983	1098.01	SCZ_PGC3	SEMA4D	Transcriptome_Transcriptlvel	DLPFC	SMR	CMC+GTEX	SMR	-0.0251709	0.0220265	0.25314		35460606	10.1016/j.ajhg.2022.04.004	Jiang eet all Am J Hum Genet	BRAIN
SEMA4D	Q92854	10732	TRANS	PGC3_SCZ_NoUKB	BOTH	-,-	0.252184	0.161212	0.425	UKBB_PPP	DECODE	0.53983	1098.01	SCZ_PGC3	SEMA4D	Transcriptome_Transcriptlvel	DLPFC	SMR	CMC+GTEX	SMR	-0.0329275	0.0291295	0.258314		35460606	10.1016/j.ajhg.2022.04.004	Jiang eet all Am J Hum Genet	BRAIN
SEMA4D	Q92854	10732	TRANS	PGC3_SCZ_NoUKB	BOTH	-,-	0.252184	0.161212	0.425	UKBB_PPP	DECODE	0.53983	1098.01	SCZ_PGC3	SEMA4D	Transcriptome_Transcriptlvel	DLPFC	SMR	CMC+GTEX	SMR	0.0188896	0.0186529	0.311209		35460606	10.1016/j.ajhg.2022.04.004	Jiang eet all Am J Hum Genet	BRAIN
SEMA4D	Q92854	10732	TRANS	PGC3_SCZ_NoUKB	BOTH	-,-	0.252184	0.161212	0.425	UKBB_PPP	DECODE	0.53983	1098.01	SCZ_PGC3	SEMA4D	Transcriptome_Transcriptlvel	DLPFC	SMR	CMC+GTEX	SMR	-0.0181105	0.0180542	0.315802		35460606	10.1016/j.ajhg.2022.04.004	Jiang eet all Am J Hum Genet	BRAIN
SEMA4D	Q92854	10732	TRANS	PGC3_SCZ_NoUKB	BOTH	-,-	0.252184	0.161212	0.425	UKBB_PPP	DECODE	0.53983	1098.01	SCZ_PGC3	SEMA4D	Transcriptome_Transcriptlvel	DLPFC	SMR	CMC+GTEX	SMR	-0.0164313	0.0173953	0.344871		35460606	10.1016/j.ajhg.2022.04.004	Jiang eet all Am J Hum Genet	BRAIN
SEMA4D	Q92854	10732	TRANS	PGC3_SCZ_NoUKB	BOTH	-,-	0.252184	0.161212	0.425	UKBB_PPP	DECODE	0.53983	1098.01	SCZ_PGC3	SEMA4D	Transcriptome_Transcriptlvel	DLPFC	SMR	CMC+GTEX	SMR	0.0147946	0.0231523	0.522814		35460606	10.1016/j.ajhg.2022.04.004	Jiang eet all Am J Hum Genet	BRAIN
SEMA4D	Q92854	10732	TRANS	PGC3_SCZ_NoUKB	BOTH	-,-	0.252184	0.161212	0.425	UKBB_PPP	DECODE	0.53983	1098.01	SCZ_PGC3	SEMA4D	Transcriptome_Transcriptlvel	DLPFC	SMR	CMC+GTEX	SMR	0.0101858	0.0279803	0.715833		35460606	10.1016/j.ajhg.2022.04.004	Jiang eet all Am J Hum Genet	BRAIN
SEMA4D	Q92854	10732	TRANS	PGC3_SCZ_NoUKB	BOTH	-,-	0.252184	0.161212	0.425	UKBB_PPP	DECODE	0.53983	1098.01	SCZ_PGC3	SEMA4D	Transcriptome_Transcriptlvel	DLPFC	SMR	CMC+GTEX	SMR	0.0056619	0.0217855	0.794946		35460606	10.1016/j.ajhg.2022.04.004	Jiang eet all Am J Hum Genet	BRAIN
SEMA4D	Q92854	10732	TRANS	PGC3_SCZ_NoUKB	BOTH	-,-	0.252184	0.161212	0.425	UKBB_PPP	DECODE	0.53983	1098.01	SCZ.Clozuk.2018	SEMA4D	Transcriptome	BRAIN	SMR	PsychENCODE	SMR	0.0169144	0.0212786	0.427		30545856	10.1126/science.aat8127	Gandal et all science	BRAIN
SEMA4D	Q92854	10732	TRANS	PGC3_SCZ_NoUKB	BOTH	-,-	0.252184	0.161212	0.425	UKBB_PPP	DECODE	0.53983	1098.01	BD.PGC.ruderferCell2018	SEMA4D	Transcriptome	BRAIN	SMR	PsychENCODE	SMR	0.0683467	0.0329119	0.0378336		30545856	10.1126/science.aat8127	Gandal et all science	BRAIN
SEMA4D	Q92854	10732	TRANS	PGC3_SCZ_NoUKB	BOTH	-,-	0.252184	0.161212	0.425	UKBB_PPP	DECODE	0.53983	1098.01	Depression Howard et all	SEMA4D	Proteiome	BRAIN DPFC	SMR	ROS/MAP	SMR	-0.0706567	0.192028	0.712911		33846625	10.1038/s41593-021-00832-6	Wingo Nat Neurosci	BRAIN
SEMA4D	Q92854	10732	TRANS	PGC3_SCZ_NoUKB	BOTH	-,-	0.252184	0.161212	0.425	UKBB_PPP	DECODE	0.53983	1098.01	SCZ	SEMA4D	Proteiome	BLOOD	SMR	eQTLGen	SMR	-0.0145235	0.025392	0.567342		37415601	10.3389/fgene.2023.1191264	Gedik et all Front Genet	BLOOD
SEMA4D	Q92854	10732	TRANS	PGC3_SCZ_NoUKB	BOTH	-,-	0.252184	0.161212	0.425	UKBB_PPP	DECODE	0.53983	1098.01	MDD	SEMA4D	Proteiome	BRAIN	SMR	BrainMeta	SMR	-0.0128409	0.00803627	0.110071		37415601	10.3389/fgene.2023.1191264	Gedik et all Front Genet	BRAIN
SEMA4D	Q92854	10732	TRANS	PGC3_SCZ_NoUKB	BOTH	-,-	0.252184	0.161212	0.425	UKBB_PPP	DECODE	0.53983	1098.01	BIP	SEMA4D	Proteiome	BRAIN	SMR	BrainMeta	SMR	0.0368617	0.0171321	0.0314281		37415601	10.3389/fgene.2023.1191264	Gedik et all Front Genet	BRAIN
SEMA4D	Q92854	10732	TRANS	PGC3_SCZ_NoUKB	BOTH	-,-	0.252184	0.161212	0.425	UKBB_PPP	DECODE	0.53983	1098.01	SCZ	SEMA4D	Proteiome	BRAIN	SMR	BrainMeta	SMR	-0.00469106	0.0143442	0.743641		37415601	10.3389/fgene.2023.1191264	Gedik et all Front Genet	BRAIN
SEMA4D	Q92854	10732	TRANS	PGC3_SCZ_NoUKB	BOTH	-,-	0.252184	0.161212	0.425	UKBB_PPP	DECODE	0.53983	1098.01	MDD	SEMA4D	Proteiome	BLOOD	SMR	eQTLGen	SMR	-0.0118912	0.0141441	0.400508		37415601	10.3389/fgene.2023.1191264	Gedik et all Front Genet	BLOOD
SEMA4D	Q92854	10732	TRANS	PGC3_SCZ_NoUKB	BOTH	-,-	0.252184	0.161212	0.425	UKBB_PPP	DECODE	0.53983	1098.01	BIP	SEMA4D	Proteiome	BLOOD	SMR	eQTLGen	SMR	0.0507921	0.0312013	0.10355		37415601	10.3389/fgene.2023.1191264	Gedik et all Front Genet	BLOOD
SEMA4D	Q92854	10732	TRANS	PGC3_SCZ_NoUKB	BOTH	-,-	0.252184	0.161212	0.425	UKBB_PPP	DECODE	0.53983	1098.01	SCZ	SEMA4D	Proteiome	BLOOD	SMR	deCODE	SMR	-0.0127184	0.0131517	0.333519		37415601	10.3389/fgene.2023.1191264	Gedik et all Front Genet	BLOOD
SEMA4D	Q92854	10732	TRANS	PGC3_SCZ_NoUKB	BOTH	-,-	0.252184	0.161212	0.425	UKBB_PPP	DECODE	0.53983	1098.01	MDD	SEMA4D	Proteiome	BRAIN	SMR	Wingo et al., 2022, in 722 samples	SMR	0.00898437	0.0191881	0.639623		37415601	10.3389/fgene.2023.1191264	Gedik et all Front Genet	BRAIN
SEMA4D	Q92854	10732	TRANS	PGC3_SCZ_NoUKB	BOTH	-,-	0.252184	0.161212	0.425	UKBB_PPP	DECODE	0.53983	1098.01	BIP	SEMA4D	Proteiome	BRAIN	SMR	Wingo et al., 2022, in 722 samples	SMR	0.00897406	0.0429899	0.834645		37415601	10.3389/fgene.2023.1191264	Gedik et all Front Genet	BRAIN
SEMA4D	Q92854	10732	TRANS	PGC3_SCZ_NoUKB	BOTH	-,-	0.252184	0.161212	0.425	UKBB_PPP	DECODE	0.53983	1098.01	SCZ	SEMA4D	Proteiome	BRAIN	SMR	Wingo et al., 2022, in 722 samples	SMR	-0.0109033	0.0371455	0.769118		37415601	10.3389/fgene.2023.1191264	Gedik et all Front Genet	BRAIN
SEMA4D	Q92854	10732	TRANS	PGC3_SCZ_NoUKB	BOTH	-,-	0.252184	0.161212	0.425	UKBB_PPP	DECODE	0.53983	1098.01	MDD	SEMA4D	Proteiome	BLOOD	SMR	deCODE	SMR	0.00236048	0.00674426	0.72634		37415601	10.3389/fgene.2023.1191264	Gedik et all Front Genet	BLOOD
SEMA4D	Q92854	10732	TRANS	PGC3_SCZ_NoUKB	BOTH	-,-	0.252184	0.161212	0.425	UKBB_PPP	DECODE	0.53983	1098.01	BIP	SEMA4D	Proteiome	BLOOD	SMR	deCODE	SMR	-0.00455621	0.0141629	0.74768		37415601	10.3389/fgene.2023.1191264	Gedik et all Front Genet	BLOOD
SEMA4D	Q92854	10732	TRANS	PGC3_SCZ_NoUKB	BOTH	-,-	0.252184	0.161212	0.425	UKBB_PPP	DECODE	0.53983	1098.01	SCZ	SEMA4D	Transcriptome	BRAIN_DLPFC	TWAS	CMC	FUSION	0.3713		0.71		31691811	10.1093/hmg/ddz253	Hall et al Hum Mol Genet	BRAIN
SEMA4D	Q92854	10732	TRANS	PGC3_SCZ_NoUKB	BOTH	-,-	0.252184	0.161212	0.425	UKBB_PPP	DECODE	0.53983	1098.01	SCZ.Clozuk.2018	SEMA4D	Transcriptome	BRAIN	TWAS	PsychENCODE	FUSION	0.19113		0.848		30545856	10.1126/science.aat8127	Gandal et all science	BRAIN
SEMA4D	Q92854	10732	TRANS	PGC3_SCZ_NoUKB	BOTH	-,-	0.252184	0.161212	0.425	UKBB_PPP	DECODE	0.53983	1098.01	BD.PGC.ruderferCell2018	SEMA4D	Transcriptome	BRAIN	TWAS	PsychENCODE	FUSION	1.87822		0.060352		30545856	10.1126/science.aat8127	Gandal et all science	BRAIN
SEMA4D	Q92854	10732	TRANS	PGC3_SCZ_NoUKB	BOTH	-,-	0.252184	0.161212	0.425	UKBB_PPP	DECODE	0.53983	1098.01	Depression Howard et all	SEMA4D	Proteiome	BRAIN DPFC	PWAS	ROS/MAP	FUSION	-0.8665		0.3862		33846625	10.1038/s41593-021-00832-6	Wingo Nat Neurosci	BRAIN
SEMA4D	Q92854	10732	TRANS	PGC3_SCZ_NoUKB	BOTH	-,-	0.252184	0.161212	0.425	UKBB_PPP	DECODE	0.53983	1098.01	Depression Howard et all	SEMA4D	Transcriptome	BRAIN DPFC	TWAS	dPFC of 152 participants of European descent	FUSION	-0.40206		0.68764		33846625	10.1038/s41593-021-00832-6	Wingo Nat Neurosci	BRAIN
SEMA4D	Q92854	10732	TRANS	PGC3_SCZ_NoUKB	BOTH	-,-	0.252184	0.161212	0.425	UKBB_PPP	DECODE	0.53983	1098.01	Depression Howard et all	SEMA4D	Proteiome	BRAIN	PWAS	ROS/MAP	FUSION	-0.28952		0.772		33846625	10.1038/s41593-021-00832-6	Wingo Nat Neurosci	BRAIN
SEMA4D	Q92854	10732	TRANS	PGC3_SCZ_NoUKB	BOTH	-,-	0.252184	0.161212	0.425	UKBB_PPP	DECODE	0.53983	1098.01	Schizophrenia	SEMA4D	Transcriptome	brain caudate nucleus	TWAS	Gtex	Fusion			0.644184		36319771	10.1038/s41593-022-01182-7	Benjamin KJM	brain caudate nucleus
SEMA4F	O95754	10734	TRANS	BIP_PGC3_noukb	DECODE_Specific	+,NA		0.0617858	0.0617858	DECODE	DECODE	0.286079	420.823	SCZ_PGC3	SEMA4F	Transcriptome	DLPFC	MR	CMC+GTEX	MendelianRandomization			0.0141342		35460606	10.1016/j.ajhg.2022.04.004	Jiang eet all Am J Hum Genet	BRAIN
SEMA4F	O95754	10734	TRANS	BIP_PGC3_noukb	DECODE_Specific	+,NA		0.0617858	0.0617858	DECODE	DECODE	0.286079	420.823	SCZ_PGC3	SEMA4F	Transcriptome	DLPFC	MR	CMC+GTEX	MendelianRandomization			0.0318097		35460606	10.1016/j.ajhg.2022.04.004	Jiang eet all Am J Hum Genet	BRAIN
SEMA4F	O95754	10734	TRANS	BIP_PGC3_noukb	DECODE_Specific	+,NA		0.0617858	0.0617858	DECODE	DECODE	0.286079	420.823	SCZ_PGC3	SEMA4F	Transcriptome	DLPFC	MR	CMC+GTEX	MendelianRandomization			0.872553		35460606	10.1016/j.ajhg.2022.04.004	Jiang eet all Am J Hum Genet	BRAIN
SEMA4F	O95754	10734	TRANS	BIP_PGC3_noukb	DECODE_Specific	+,NA		0.0617858	0.0617858	DECODE	DECODE	0.286079	420.823	SCZ_PGC3	SEMA4F	Transcriptome	DLPFC	MR	CMC+GTEX	EMIC					35460606	10.1016/j.ajhg.2022.04.004	Jiang eet all Am J Hum Genet	BRAIN
SEMA4F	O95754	10734	TRANS	BIP_PGC3_noukb	DECODE_Specific	+,NA		0.0617858	0.0617858	DECODE	DECODE	0.286079	420.823	BIP_2019_Stahl_etall	SEMA4F	Transcriptome	DLPFC	MR	CMC+GTEX	MendelianRandomization			0.888269		35460606	10.1016/j.ajhg.2022.04.004	Jiang eet all Am J Hum Genet	BRAIN
SEMA4F	O95754	10734	TRANS	BIP_PGC3_noukb	DECODE_Specific	+,NA		0.0617858	0.0617858	DECODE	DECODE	0.286079	420.823	BIP_2019_Stahl_etall	SEMA4F	Transcriptome	DLPFC	MR	CMC+GTEX	MendelianRandomization			0.878961		35460606	10.1016/j.ajhg.2022.04.004	Jiang eet all Am J Hum Genet	BRAIN
SEMA4F	O95754	10734	TRANS	BIP_PGC3_noukb	DECODE_Specific	+,NA		0.0617858	0.0617858	DECODE	DECODE	0.286079	420.823	BIP_2019_Stahl_etall	SEMA4F	Transcriptome	DLPFC	MR	CMC+GTEX	MendelianRandomization			0.65168		35460606	10.1016/j.ajhg.2022.04.004	Jiang eet all Am J Hum Genet	BRAIN
SEMA4F	O95754	10734	TRANS	BIP_PGC3_noukb	DECODE_Specific	+,NA		0.0617858	0.0617858	DECODE	DECODE	0.286079	420.823	BIP_2019_Stahl_etall	SEMA4F	Transcriptome	DLPFC	MR	CMC+GTEX	EMIC					35460606	10.1016/j.ajhg.2022.04.004	Jiang eet all Am J Hum Genet	BRAIN
SEMA4F	O95754	10734	TRANS	BIP_PGC3_noukb	DECODE_Specific	+,NA		0.0617858	0.0617858	DECODE	DECODE	0.286079	420.823	Deepression_Wray_tall	SEMA4F	Transcriptome	BRAIN DLPFC	MR	PsychENCODE	TwoSampleMR	-0.01	0.01	0.704		35296807	10.1038/s41380-022-01507-9	Deng et all Mol Psychiatry	BRAIN
SEMA4F	O95754	10734	TRANS	BIP_PGC3_noukb	DECODE_Specific	+,NA		0.0617858	0.0617858	DECODE	DECODE	0.286079	420.823	SCZ_PGC3	SEMA4F	Transcriptome	DLPFC	SMR	CMC+GTEX	SMR	0.0737462	0.0447069	0.0990356		35460606	10.1016/j.ajhg.2022.04.004	Jiang eet all Am J Hum Genet	BRAIN
SEMA4F	O95754	10734	TRANS	BIP_PGC3_noukb	DECODE_Specific	+,NA		0.0617858	0.0617858	DECODE	DECODE	0.286079	420.823	SCZ.Clozuk.2018	SEMA4F	Transcriptome	BRAIN	SMR	PsychENCODE	SMR	0.0378735	0.0341512	0.267		30545856	10.1126/science.aat8127	Gandal et all science	BRAIN
SEMA4F	O95754	10734	TRANS	BIP_PGC3_noukb	DECODE_Specific	+,NA		0.0617858	0.0617858	DECODE	DECODE	0.286079	420.823	BD.PGC.ruderferCell2018	SEMA4F	Transcriptome	BRAIN	SMR	PsychENCODE	SMR	0.0612538	0.0533377	0.250797		30545856	10.1126/science.aat8127	Gandal et all science	BRAIN
SEMA4F	O95754	10734	TRANS	BIP_PGC3_noukb	DECODE_Specific	+,NA		0.0617858	0.0617858	DECODE	DECODE	0.286079	420.823	MDD	SEMA4F	Proteiome	BRAIN	SMR	BrainMeta	SMR	0.000277879	0.0143108	0.984508		37415601	10.3389/fgene.2023.1191264	Gedik et all Front Genet	BRAIN
SEMA4F	O95754	10734	TRANS	BIP_PGC3_noukb	DECODE_Specific	+,NA		0.0617858	0.0617858	DECODE	DECODE	0.286079	420.823	BIP	SEMA4F	Proteiome	BRAIN	SMR	BrainMeta	SMR	0.00791427	0.0312691	0.800189		37415601	10.3389/fgene.2023.1191264	Gedik et all Front Genet	BRAIN
SEMA4F	O95754	10734	TRANS	BIP_PGC3_noukb	DECODE_Specific	+,NA		0.0617858	0.0617858	DECODE	DECODE	0.286079	420.823	SCZ	SEMA4F	Proteiome	BRAIN	SMR	BrainMeta	SMR	0.027724	0.0200157	0.166018		37415601	10.3389/fgene.2023.1191264	Gedik et all Front Genet	BRAIN
SEMA4F	O95754	10734	TRANS	BIP_PGC3_noukb	DECODE_Specific	+,NA		0.0617858	0.0617858	DECODE	DECODE	0.286079	420.823	MDD	SEMA4F	Proteiome	BLOOD	SMR	eQTLGen	SMR	0.0942442	0.0956839	0.324647		37415601	10.3389/fgene.2023.1191264	Gedik et all Front Genet	BLOOD
SEMA4F	O95754	10734	TRANS	BIP_PGC3_noukb	DECODE_Specific	+,NA		0.0617858	0.0617858	DECODE	DECODE	0.286079	420.823	BIP	SEMA4F	Proteiome	BLOOD	SMR	eQTLGen	SMR	-0.214742	0.224548	0.338906		37415601	10.3389/fgene.2023.1191264	Gedik et all Front Genet	BLOOD
SEMA4F	O95754	10734	TRANS	BIP_PGC3_noukb	DECODE_Specific	+,NA		0.0617858	0.0617858	DECODE	DECODE	0.286079	420.823	SCZ	SEMA4F	Transcriptome	BRAIN_DLPFC	TWAS	CMC	FUSION	1.45474		0.146		31691811	10.1093/hmg/ddz253	Hall et al Hum Mol Genet	BRAIN
SEMA4F	O95754	10734	TRANS	BIP_PGC3_noukb	DECODE_Specific	+,NA		0.0617858	0.0617858	DECODE	DECODE	0.286079	420.823	SCZ.Clozuk.2018	SEMA4F	Transcriptome	BRAIN	TWAS	PsychENCODE	FUSION	1.22		0.222		30545856	10.1126/science.aat8127	Gandal et all science	BRAIN
SEMA4F	O95754	10734	TRANS	BIP_PGC3_noukb	DECODE_Specific	+,NA		0.0617858	0.0617858	DECODE	DECODE	0.286079	420.823	BD.PGC.ruderferCell2018	SEMA4F	Transcriptome	BRAIN	TWAS	PsychENCODE	FUSION	0.8829		0.377		30545856	10.1126/science.aat8127	Gandal et all science	BRAIN
SEMA4F	O95754	10734	TRANS	Cognition_Meta	DECODE_Specific	+,NA		0.00342552	0.00342552	DECODE	DECODE	0.0724573	23.3312	SCZ_PGC3	SEMA4F	Transcriptome	DLPFC	MR	CMC+GTEX	MendelianRandomization			0.0141342		35460606	10.1016/j.ajhg.2022.04.004	Jiang eet all Am J Hum Genet	BRAIN
SEMA4F	O95754	10734	TRANS	Cognition_Meta	DECODE_Specific	+,NA		0.00342552	0.00342552	DECODE	DECODE	0.0724573	23.3312	SCZ_PGC3	SEMA4F	Transcriptome	DLPFC	MR	CMC+GTEX	MendelianRandomization			0.0318097		35460606	10.1016/j.ajhg.2022.04.004	Jiang eet all Am J Hum Genet	BRAIN
SEMA4F	O95754	10734	TRANS	Cognition_Meta	DECODE_Specific	+,NA		0.00342552	0.00342552	DECODE	DECODE	0.0724573	23.3312	SCZ_PGC3	SEMA4F	Transcriptome	DLPFC	MR	CMC+GTEX	MendelianRandomization			0.872553		35460606	10.1016/j.ajhg.2022.04.004	Jiang eet all Am J Hum Genet	BRAIN
SEMA4F	O95754	10734	TRANS	Cognition_Meta	DECODE_Specific	+,NA		0.00342552	0.00342552	DECODE	DECODE	0.0724573	23.3312	SCZ_PGC3	SEMA4F	Transcriptome	DLPFC	MR	CMC+GTEX	EMIC					35460606	10.1016/j.ajhg.2022.04.004	Jiang eet all Am J Hum Genet	BRAIN
SEMA4F	O95754	10734	TRANS	Cognition_Meta	DECODE_Specific	+,NA		0.00342552	0.00342552	DECODE	DECODE	0.0724573	23.3312	BIP_2019_Stahl_etall	SEMA4F	Transcriptome	DLPFC	MR	CMC+GTEX	MendelianRandomization			0.888269		35460606	10.1016/j.ajhg.2022.04.004	Jiang eet all Am J Hum Genet	BRAIN
SEMA4F	O95754	10734	TRANS	Cognition_Meta	DECODE_Specific	+,NA		0.00342552	0.00342552	DECODE	DECODE	0.0724573	23.3312	BIP_2019_Stahl_etall	SEMA4F	Transcriptome	DLPFC	MR	CMC+GTEX	MendelianRandomization			0.878961		35460606	10.1016/j.ajhg.2022.04.004	Jiang eet all Am J Hum Genet	BRAIN
SEMA4F	O95754	10734	TRANS	Cognition_Meta	DECODE_Specific	+,NA		0.00342552	0.00342552	DECODE	DECODE	0.0724573	23.3312	BIP_2019_Stahl_etall	SEMA4F	Transcriptome	DLPFC	MR	CMC+GTEX	MendelianRandomization			0.65168		35460606	10.1016/j.ajhg.2022.04.004	Jiang eet all Am J Hum Genet	BRAIN
SEMA4F	O95754	10734	TRANS	Cognition_Meta	DECODE_Specific	+,NA		0.00342552	0.00342552	DECODE	DECODE	0.0724573	23.3312	BIP_2019_Stahl_etall	SEMA4F	Transcriptome	DLPFC	MR	CMC+GTEX	EMIC					35460606	10.1016/j.ajhg.2022.04.004	Jiang eet all Am J Hum Genet	BRAIN
SEMA4F	O95754	10734	TRANS	Cognition_Meta	DECODE_Specific	+,NA		0.00342552	0.00342552	DECODE	DECODE	0.0724573	23.3312	Deepression_Wray_tall	SEMA4F	Transcriptome	BRAIN DLPFC	MR	PsychENCODE	TwoSampleMR	-0.01	0.01	0.704		35296807	10.1038/s41380-022-01507-9	Deng et all Mol Psychiatry	BRAIN
SEMA4F	O95754	10734	TRANS	Cognition_Meta	DECODE_Specific	+,NA		0.00342552	0.00342552	DECODE	DECODE	0.0724573	23.3312	SCZ_PGC3	SEMA4F	Transcriptome	DLPFC	SMR	CMC+GTEX	SMR	0.0737462	0.0447069	0.0990356		35460606	10.1016/j.ajhg.2022.04.004	Jiang eet all Am J Hum Genet	BRAIN
SEMA4F	O95754	10734	TRANS	Cognition_Meta	DECODE_Specific	+,NA		0.00342552	0.00342552	DECODE	DECODE	0.0724573	23.3312	SCZ.Clozuk.2018	SEMA4F	Transcriptome	BRAIN	SMR	PsychENCODE	SMR	0.0378735	0.0341512	0.267		30545856	10.1126/science.aat8127	Gandal et all science	BRAIN
SEMA4F	O95754	10734	TRANS	Cognition_Meta	DECODE_Specific	+,NA		0.00342552	0.00342552	DECODE	DECODE	0.0724573	23.3312	BD.PGC.ruderferCell2018	SEMA4F	Transcriptome	BRAIN	SMR	PsychENCODE	SMR	0.0612538	0.0533377	0.250797		30545856	10.1126/science.aat8127	Gandal et all science	BRAIN
SEMA4F	O95754	10734	TRANS	Cognition_Meta	DECODE_Specific	+,NA		0.00342552	0.00342552	DECODE	DECODE	0.0724573	23.3312	MDD	SEMA4F	Proteiome	BRAIN	SMR	BrainMeta	SMR	0.000277879	0.0143108	0.984508		37415601	10.3389/fgene.2023.1191264	Gedik et all Front Genet	BRAIN
SEMA4F	O95754	10734	TRANS	Cognition_Meta	DECODE_Specific	+,NA		0.00342552	0.00342552	DECODE	DECODE	0.0724573	23.3312	BIP	SEMA4F	Proteiome	BRAIN	SMR	BrainMeta	SMR	0.00791427	0.0312691	0.800189		37415601	10.3389/fgene.2023.1191264	Gedik et all Front Genet	BRAIN
SEMA4F	O95754	10734	TRANS	Cognition_Meta	DECODE_Specific	+,NA		0.00342552	0.00342552	DECODE	DECODE	0.0724573	23.3312	SCZ	SEMA4F	Proteiome	BRAIN	SMR	BrainMeta	SMR	0.027724	0.0200157	0.166018		37415601	10.3389/fgene.2023.1191264	Gedik et all Front Genet	BRAIN
SEMA4F	O95754	10734	TRANS	Cognition_Meta	DECODE_Specific	+,NA		0.00342552	0.00342552	DECODE	DECODE	0.0724573	23.3312	MDD	SEMA4F	Proteiome	BLOOD	SMR	eQTLGen	SMR	0.0942442	0.0956839	0.324647		37415601	10.3389/fgene.2023.1191264	Gedik et all Front Genet	BLOOD
SEMA4F	O95754	10734	TRANS	Cognition_Meta	DECODE_Specific	+,NA		0.00342552	0.00342552	DECODE	DECODE	0.0724573	23.3312	BIP	SEMA4F	Proteiome	BLOOD	SMR	eQTLGen	SMR	-0.214742	0.224548	0.338906		37415601	10.3389/fgene.2023.1191264	Gedik et all Front Genet	BLOOD
SEMA4F	O95754	10734	TRANS	Cognition_Meta	DECODE_Specific	+,NA		0.00342552	0.00342552	DECODE	DECODE	0.0724573	23.3312	SCZ	SEMA4F	Transcriptome	BRAIN_DLPFC	TWAS	CMC	FUSION	1.45474		0.146		31691811	10.1093/hmg/ddz253	Hall et al Hum Mol Genet	BRAIN
SEMA4F	O95754	10734	TRANS	Cognition_Meta	DECODE_Specific	+,NA		0.00342552	0.00342552	DECODE	DECODE	0.0724573	23.3312	SCZ.Clozuk.2018	SEMA4F	Transcriptome	BRAIN	TWAS	PsychENCODE	FUSION	1.22		0.222		30545856	10.1126/science.aat8127	Gandal et all science	BRAIN
SEMA4F	O95754	10734	TRANS	Cognition_Meta	DECODE_Specific	+,NA		0.00342552	0.00342552	DECODE	DECODE	0.0724573	23.3312	BD.PGC.ruderferCell2018	SEMA4F	Transcriptome	BRAIN	TWAS	PsychENCODE	FUSION	0.8829		0.377		30545856	10.1126/science.aat8127	Gandal et all science	BRAIN
SEMA4F	O95754	10734	TRANS	Depression_iPSYCH_2023	DECODE_Specific	-,NA		0.501107	0.501107	DECODE	DECODE	1.47943	3413.04	SCZ_PGC3	SEMA4F	Transcriptome	DLPFC	MR	CMC+GTEX	MendelianRandomization			0.0141342		35460606	10.1016/j.ajhg.2022.04.004	Jiang eet all Am J Hum Genet	BRAIN
SEMA4F	O95754	10734	TRANS	Depression_iPSYCH_2023	DECODE_Specific	-,NA		0.501107	0.501107	DECODE	DECODE	1.47943	3413.04	SCZ_PGC3	SEMA4F	Transcriptome	DLPFC	MR	CMC+GTEX	MendelianRandomization			0.0318097		35460606	10.1016/j.ajhg.2022.04.004	Jiang eet all Am J Hum Genet	BRAIN
SEMA4F	O95754	10734	TRANS	Depression_iPSYCH_2023	DECODE_Specific	-,NA		0.501107	0.501107	DECODE	DECODE	1.47943	3413.04	SCZ_PGC3	SEMA4F	Transcriptome	DLPFC	MR	CMC+GTEX	MendelianRandomization			0.872553		35460606	10.1016/j.ajhg.2022.04.004	Jiang eet all Am J Hum Genet	BRAIN
SEMA4F	O95754	10734	TRANS	Depression_iPSYCH_2023	DECODE_Specific	-,NA		0.501107	0.501107	DECODE	DECODE	1.47943	3413.04	SCZ_PGC3	SEMA4F	Transcriptome	DLPFC	MR	CMC+GTEX	EMIC					35460606	10.1016/j.ajhg.2022.04.004	Jiang eet all Am J Hum Genet	BRAIN
SEMA4F	O95754	10734	TRANS	Depression_iPSYCH_2023	DECODE_Specific	-,NA		0.501107	0.501107	DECODE	DECODE	1.47943	3413.04	BIP_2019_Stahl_etall	SEMA4F	Transcriptome	DLPFC	MR	CMC+GTEX	MendelianRandomization			0.888269		35460606	10.1016/j.ajhg.2022.04.004	Jiang eet all Am J Hum Genet	BRAIN
SEMA4F	O95754	10734	TRANS	Depression_iPSYCH_2023	DECODE_Specific	-,NA		0.501107	0.501107	DECODE	DECODE	1.47943	3413.04	BIP_2019_Stahl_etall	SEMA4F	Transcriptome	DLPFC	MR	CMC+GTEX	MendelianRandomization			0.878961		35460606	10.1016/j.ajhg.2022.04.004	Jiang eet all Am J Hum Genet	BRAIN
SEMA4F	O95754	10734	TRANS	Depression_iPSYCH_2023	DECODE_Specific	-,NA		0.501107	0.501107	DECODE	DECODE	1.47943	3413.04	BIP_2019_Stahl_etall	SEMA4F	Transcriptome	DLPFC	MR	CMC+GTEX	MendelianRandomization			0.65168		35460606	10.1016/j.ajhg.2022.04.004	Jiang eet all Am J Hum Genet	BRAIN
SEMA4F	O95754	10734	TRANS	Depression_iPSYCH_2023	DECODE_Specific	-,NA		0.501107	0.501107	DECODE	DECODE	1.47943	3413.04	BIP_2019_Stahl_etall	SEMA4F	Transcriptome	DLPFC	MR	CMC+GTEX	EMIC					35460606	10.1016/j.ajhg.2022.04.004	Jiang eet all Am J Hum Genet	BRAIN
SEMA4F	O95754	10734	TRANS	Depression_iPSYCH_2023	DECODE_Specific	-,NA		0.501107	0.501107	DECODE	DECODE	1.47943	3413.04	Deepression_Wray_tall	SEMA4F	Transcriptome	BRAIN DLPFC	MR	PsychENCODE	TwoSampleMR	-0.01	0.01	0.704		35296807	10.1038/s41380-022-01507-9	Deng et all Mol Psychiatry	BRAIN
SEMA4F	O95754	10734	TRANS	Depression_iPSYCH_2023	DECODE_Specific	-,NA		0.501107	0.501107	DECODE	DECODE	1.47943	3413.04	SCZ_PGC3	SEMA4F	Transcriptome	DLPFC	SMR	CMC+GTEX	SMR	0.0737462	0.0447069	0.0990356		35460606	10.1016/j.ajhg.2022.04.004	Jiang eet all Am J Hum Genet	BRAIN
SEMA4F	O95754	10734	TRANS	Depression_iPSYCH_2023	DECODE_Specific	-,NA		0.501107	0.501107	DECODE	DECODE	1.47943	3413.04	SCZ.Clozuk.2018	SEMA4F	Transcriptome	BRAIN	SMR	PsychENCODE	SMR	0.0378735	0.0341512	0.267		30545856	10.1126/science.aat8127	Gandal et all science	BRAIN
SEMA4F	O95754	10734	TRANS	Depression_iPSYCH_2023	DECODE_Specific	-,NA		0.501107	0.501107	DECODE	DECODE	1.47943	3413.04	BD.PGC.ruderferCell2018	SEMA4F	Transcriptome	BRAIN	SMR	PsychENCODE	SMR	0.0612538	0.0533377	0.250797		30545856	10.1126/science.aat8127	Gandal et all science	BRAIN
SEMA4F	O95754	10734	TRANS	Depression_iPSYCH_2023	DECODE_Specific	-,NA		0.501107	0.501107	DECODE	DECODE	1.47943	3413.04	MDD	SEMA4F	Proteiome	BRAIN	SMR	BrainMeta	SMR	0.000277879	0.0143108	0.984508		37415601	10.3389/fgene.2023.1191264	Gedik et all Front Genet	BRAIN
SEMA4F	O95754	10734	TRANS	Depression_iPSYCH_2023	DECODE_Specific	-,NA		0.501107	0.501107	DECODE	DECODE	1.47943	3413.04	BIP	SEMA4F	Proteiome	BRAIN	SMR	BrainMeta	SMR	0.00791427	0.0312691	0.800189		37415601	10.3389/fgene.2023.1191264	Gedik et all Front Genet	BRAIN
SEMA4F	O95754	10734	TRANS	Depression_iPSYCH_2023	DECODE_Specific	-,NA		0.501107	0.501107	DECODE	DECODE	1.47943	3413.04	SCZ	SEMA4F	Proteiome	BRAIN	SMR	BrainMeta	SMR	0.027724	0.0200157	0.166018		37415601	10.3389/fgene.2023.1191264	Gedik et all Front Genet	BRAIN
SEMA4F	O95754	10734	TRANS	Depression_iPSYCH_2023	DECODE_Specific	-,NA		0.501107	0.501107	DECODE	DECODE	1.47943	3413.04	MDD	SEMA4F	Proteiome	BLOOD	SMR	eQTLGen	SMR	0.0942442	0.0956839	0.324647		37415601	10.3389/fgene.2023.1191264	Gedik et all Front Genet	BLOOD
SEMA4F	O95754	10734	TRANS	Depression_iPSYCH_2023	DECODE_Specific	-,NA		0.501107	0.501107	DECODE	DECODE	1.47943	3413.04	BIP	SEMA4F	Proteiome	BLOOD	SMR	eQTLGen	SMR	-0.214742	0.224548	0.338906		37415601	10.3389/fgene.2023.1191264	Gedik et all Front Genet	BLOOD
SEMA4F	O95754	10734	TRANS	Depression_iPSYCH_2023	DECODE_Specific	-,NA		0.501107	0.501107	DECODE	DECODE	1.47943	3413.04	SCZ	SEMA4F	Transcriptome	BRAIN_DLPFC	TWAS	CMC	FUSION	1.45474		0.146		31691811	10.1093/hmg/ddz253	Hall et al Hum Mol Genet	BRAIN
SEMA4F	O95754	10734	TRANS	Depression_iPSYCH_2023	DECODE_Specific	-,NA		0.501107	0.501107	DECODE	DECODE	1.47943	3413.04	SCZ.Clozuk.2018	SEMA4F	Transcriptome	BRAIN	TWAS	PsychENCODE	FUSION	1.22		0.222		30545856	10.1126/science.aat8127	Gandal et all science	BRAIN
SEMA4F	O95754	10734	TRANS	Depression_iPSYCH_2023	DECODE_Specific	-,NA		0.501107	0.501107	DECODE	DECODE	1.47943	3413.04	BD.PGC.ruderferCell2018	SEMA4F	Transcriptome	BRAIN	TWAS	PsychENCODE	FUSION	0.8829		0.377		30545856	10.1126/science.aat8127	Gandal et all science	BRAIN
SEMA4F	O95754	10734	TRANS	PGC3_SCZ_NoUKB	DECODE_Specific	+,NA		0.0480844	0.0480844	DECODE	DECODE	0.269328	327.503	SCZ_PGC3	SEMA4F	Transcriptome	DLPFC	MR	CMC+GTEX	MendelianRandomization			0.0141342		35460606	10.1016/j.ajhg.2022.04.004	Jiang eet all Am J Hum Genet	BRAIN
SEMA4F	O95754	10734	TRANS	PGC3_SCZ_NoUKB	DECODE_Specific	+,NA		0.0480844	0.0480844	DECODE	DECODE	0.269328	327.503	SCZ_PGC3	SEMA4F	Transcriptome	DLPFC	MR	CMC+GTEX	MendelianRandomization			0.0318097		35460606	10.1016/j.ajhg.2022.04.004	Jiang eet all Am J Hum Genet	BRAIN
SEMA4F	O95754	10734	TRANS	PGC3_SCZ_NoUKB	DECODE_Specific	+,NA		0.0480844	0.0480844	DECODE	DECODE	0.269328	327.503	SCZ_PGC3	SEMA4F	Transcriptome	DLPFC	MR	CMC+GTEX	MendelianRandomization			0.872553		35460606	10.1016/j.ajhg.2022.04.004	Jiang eet all Am J Hum Genet	BRAIN
SEMA4F	O95754	10734	TRANS	PGC3_SCZ_NoUKB	DECODE_Specific	+,NA		0.0480844	0.0480844	DECODE	DECODE	0.269328	327.503	SCZ_PGC3	SEMA4F	Transcriptome	DLPFC	MR	CMC+GTEX	EMIC					35460606	10.1016/j.ajhg.2022.04.004	Jiang eet all Am J Hum Genet	BRAIN
SEMA4F	O95754	10734	TRANS	PGC3_SCZ_NoUKB	DECODE_Specific	+,NA		0.0480844	0.0480844	DECODE	DECODE	0.269328	327.503	BIP_2019_Stahl_etall	SEMA4F	Transcriptome	DLPFC	MR	CMC+GTEX	MendelianRandomization			0.888269		35460606	10.1016/j.ajhg.2022.04.004	Jiang eet all Am J Hum Genet	BRAIN
SEMA4F	O95754	10734	TRANS	PGC3_SCZ_NoUKB	DECODE_Specific	+,NA		0.0480844	0.0480844	DECODE	DECODE	0.269328	327.503	BIP_2019_Stahl_etall	SEMA4F	Transcriptome	DLPFC	MR	CMC+GTEX	MendelianRandomization			0.878961		35460606	10.1016/j.ajhg.2022.04.004	Jiang eet all Am J Hum Genet	BRAIN
SEMA4F	O95754	10734	TRANS	PGC3_SCZ_NoUKB	DECODE_Specific	+,NA		0.0480844	0.0480844	DECODE	DECODE	0.269328	327.503	BIP_2019_Stahl_etall	SEMA4F	Transcriptome	DLPFC	MR	CMC+GTEX	MendelianRandomization			0.65168		35460606	10.1016/j.ajhg.2022.04.004	Jiang eet all Am J Hum Genet	BRAIN
SEMA4F	O95754	10734	TRANS	PGC3_SCZ_NoUKB	DECODE_Specific	+,NA		0.0480844	0.0480844	DECODE	DECODE	0.269328	327.503	BIP_2019_Stahl_etall	SEMA4F	Transcriptome	DLPFC	MR	CMC+GTEX	EMIC					35460606	10.1016/j.ajhg.2022.04.004	Jiang eet all Am J Hum Genet	BRAIN
SEMA4F	O95754	10734	TRANS	PGC3_SCZ_NoUKB	DECODE_Specific	+,NA		0.0480844	0.0480844	DECODE	DECODE	0.269328	327.503	Deepression_Wray_tall	SEMA4F	Transcriptome	BRAIN DLPFC	MR	PsychENCODE	TwoSampleMR	-0.01	0.01	0.704		35296807	10.1038/s41380-022-01507-9	Deng et all Mol Psychiatry	BRAIN
SEMA4F	O95754	10734	TRANS	PGC3_SCZ_NoUKB	DECODE_Specific	+,NA		0.0480844	0.0480844	DECODE	DECODE	0.269328	327.503	SCZ_PGC3	SEMA4F	Transcriptome	DLPFC	SMR	CMC+GTEX	SMR	0.0737462	0.0447069	0.0990356		35460606	10.1016/j.ajhg.2022.04.004	Jiang eet all Am J Hum Genet	BRAIN
SEMA4F	O95754	10734	TRANS	PGC3_SCZ_NoUKB	DECODE_Specific	+,NA		0.0480844	0.0480844	DECODE	DECODE	0.269328	327.503	SCZ.Clozuk.2018	SEMA4F	Transcriptome	BRAIN	SMR	PsychENCODE	SMR	0.0378735	0.0341512	0.267		30545856	10.1126/science.aat8127	Gandal et all science	BRAIN
SEMA4F	O95754	10734	TRANS	PGC3_SCZ_NoUKB	DECODE_Specific	+,NA		0.0480844	0.0480844	DECODE	DECODE	0.269328	327.503	BD.PGC.ruderferCell2018	SEMA4F	Transcriptome	BRAIN	SMR	PsychENCODE	SMR	0.0612538	0.0533377	0.250797		30545856	10.1126/science.aat8127	Gandal et all science	BRAIN
SEMA4F	O95754	10734	TRANS	PGC3_SCZ_NoUKB	DECODE_Specific	+,NA		0.0480844	0.0480844	DECODE	DECODE	0.269328	327.503	MDD	SEMA4F	Proteiome	BRAIN	SMR	BrainMeta	SMR	0.000277879	0.0143108	0.984508		37415601	10.3389/fgene.2023.1191264	Gedik et all Front Genet	BRAIN
SEMA4F	O95754	10734	TRANS	PGC3_SCZ_NoUKB	DECODE_Specific	+,NA		0.0480844	0.0480844	DECODE	DECODE	0.269328	327.503	BIP	SEMA4F	Proteiome	BRAIN	SMR	BrainMeta	SMR	0.00791427	0.0312691	0.800189		37415601	10.3389/fgene.2023.1191264	Gedik et all Front Genet	BRAIN
SEMA4F	O95754	10734	TRANS	PGC3_SCZ_NoUKB	DECODE_Specific	+,NA		0.0480844	0.0480844	DECODE	DECODE	0.269328	327.503	SCZ	SEMA4F	Proteiome	BRAIN	SMR	BrainMeta	SMR	0.027724	0.0200157	0.166018		37415601	10.3389/fgene.2023.1191264	Gedik et all Front Genet	BRAIN
SEMA4F	O95754	10734	TRANS	PGC3_SCZ_NoUKB	DECODE_Specific	+,NA		0.0480844	0.0480844	DECODE	DECODE	0.269328	327.503	MDD	SEMA4F	Proteiome	BLOOD	SMR	eQTLGen	SMR	0.0942442	0.0956839	0.324647		37415601	10.3389/fgene.2023.1191264	Gedik et all Front Genet	BLOOD
SEMA4F	O95754	10734	TRANS	PGC3_SCZ_NoUKB	DECODE_Specific	+,NA		0.0480844	0.0480844	DECODE	DECODE	0.269328	327.503	BIP	SEMA4F	Proteiome	BLOOD	SMR	eQTLGen	SMR	-0.214742	0.224548	0.338906		37415601	10.3389/fgene.2023.1191264	Gedik et all Front Genet	BLOOD
SEMA4F	O95754	10734	TRANS	PGC3_SCZ_NoUKB	DECODE_Specific	+,NA		0.0480844	0.0480844	DECODE	DECODE	0.269328	327.503	SCZ	SEMA4F	Transcriptome	BRAIN_DLPFC	TWAS	CMC	FUSION	1.45474		0.146		31691811	10.1093/hmg/ddz253	Hall et al Hum Mol Genet	BRAIN
SEMA4F	O95754	10734	TRANS	PGC3_SCZ_NoUKB	DECODE_Specific	+,NA		0.0480844	0.0480844	DECODE	DECODE	0.269328	327.503	SCZ.Clozuk.2018	SEMA4F	Transcriptome	BRAIN	TWAS	PsychENCODE	FUSION	1.22		0.222		30545856	10.1126/science.aat8127	Gandal et all science	BRAIN
SEMA4F	O95754	10734	TRANS	PGC3_SCZ_NoUKB	DECODE_Specific	+,NA		0.0480844	0.0480844	DECODE	DECODE	0.269328	327.503	BD.PGC.ruderferCell2018	SEMA4F	Transcriptome	BRAIN	TWAS	PsychENCODE	FUSION	0.8829		0.377		30545856	10.1126/science.aat8127	Gandal et all science	BRAIN
SEMA5A	Q13591	10736	CIS	Depression_iPSYCH_2023	DECODE_Specific	-,NA		0.141392	0.141392	DECODE	DECODE	0.879409	528.525	SCZ	SEMA5A	Proteome	PLASMA	MR	deCODE	TwoSampleMR	-0.0315021	0.0171278	0.0658805		37085628	10.1007/s00439-023-02562-0	Dang et al Human Genetics	BLOOD
SEMA5A	Q13591	10736	CIS	Depression_iPSYCH_2023	DECODE_Specific	-,NA		0.141392	0.141392	DECODE	DECODE	0.879409	528.525	BIP	SEMA5A	Proteome	PLASMA	MR	deCODE	TwoSampleMR	-0.000598724	0.0189244	0.974761		37085628	10.1007/s00439-023-02562-0	Dang et al Human Genetics	BLOOD
SEMA5A	Q13591	10736	CIS	Depression_iPSYCH_2023	DECODE_Specific	-,NA		0.141392	0.141392	DECODE	DECODE	0.879409	528.525	MDD	SEMA5A	Proteome	PLASMA	MR	deCODE	TwoSampleMR	0.00937906	0.00703233	0.1823		37085628	10.1007/s00439-023-02562-0	Dang et al Human Genetics	BLOOD
SEMA5A	Q13591	10736	CIS	Depression_iPSYCH_2023	DECODE_Specific	-,NA		0.141392	0.141392	DECODE	DECODE	0.879409	528.525	Bipolar disorder	SEMA5A	Proteome	PLASMA	MR	INTERVAL	TwoSampleMR	-0.0128489	0.0117318	0.273421		36280454	https://doi.org/10.1016/j.biopsych.2022.08.015	Lu et al Biol Psychiatry	BLOOD
SEMA5A	Q13591	10736	CIS	Depression_iPSYCH_2023	DECODE_Specific	-,NA		0.141392	0.141392	DECODE	DECODE	0.879409	528.525	Bipolar disorder	SEMA5A	Proteome	PLASMA	MR	AGES	TwoSampleMR	-0.0219425	0.0106475	0.0393204		36280454	https://doi.org/10.1016/j.biopsych.2022.08.015	Lu et al Biol Psychiatry	BLOOD
SEMA5A	Q13591	10736	CIS	Depression_iPSYCH_2023	DECODE_Specific	-,NA		0.141392	0.141392	DECODE	DECODE	0.879409	528.525	Bipolar disorder	SEMA5A	Proteome	PLASMA	MR	FENLAND	TwoSampleMR	-0.0154731	0.0124479	0.213856		36280454	https://doi.org/10.1016/j.biopsych.2022.08.015	Lu et al Biol Psychiatry	BLOOD
SEMA5A	Q13591	10736	CIS	Depression_iPSYCH_2023	DECODE_Specific	-,NA		0.141392	0.141392	DECODE	DECODE	0.879409	528.525	Major depressive disorder	SEMA5A	Proteome	PLASMA	MR	INTERVAL	TwoSampleMR	0.00398045	0.00509776	0.434907		36280454	https://doi.org/10.1016/j.biopsych.2022.08.015	Lu et al Biol Psychiatry	BLOOD
SEMA5A	Q13591	10736	CIS	Depression_iPSYCH_2023	DECODE_Specific	-,NA		0.141392	0.141392	DECODE	DECODE	0.879409	528.525	Major depressive disorder	SEMA5A	Proteome	PLASMA	MR	AGES	TwoSampleMR	0.000503597	0.00482014	0.91679		36280454	https://doi.org/10.1016/j.biopsych.2022.08.015	Lu et al Biol Psychiatry	BLOOD
SEMA5A	Q13591	10736	CIS	Depression_iPSYCH_2023	DECODE_Specific	-,NA		0.141392	0.141392	DECODE	DECODE	0.879409	528.525	Major depressive disorder	SEMA5A	Proteome	PLASMA	MR	FENLAND	TwoSampleMR	0.00403839	0.00472958	0.393184		36280454	https://doi.org/10.1016/j.biopsych.2022.08.015	Lu et al Biol Psychiatry	BLOOD
SEMA5A	Q13591	10736	CIS	Depression_iPSYCH_2023	DECODE_Specific	-,NA		0.141392	0.141392	DECODE	DECODE	0.879409	528.525	Schizophrenia	SEMA5A	Proteome	PLASMA	MR	INTERVAL	TwoSampleMR	-0.0157157	0.010824	0.146522		36280454	https://doi.org/10.1016/j.biopsych.2022.08.015	Lu et al Biol Psychiatry	BLOOD
SEMA5A	Q13591	10736	CIS	Depression_iPSYCH_2023	DECODE_Specific	-,NA		0.141392	0.141392	DECODE	DECODE	0.879409	528.525	Schizophrenia	SEMA5A	Proteome	PLASMA	MR	AGES	TwoSampleMR	-0.0186343	0.00841727	0.0268415		36280454	https://doi.org/10.1016/j.biopsych.2022.08.015	Lu et al Biol Psychiatry	BLOOD
SEMA5A	Q13591	10736	CIS	Depression_iPSYCH_2023	DECODE_Specific	-,NA		0.141392	0.141392	DECODE	DECODE	0.879409	528.525	Schizophrenia	SEMA5A	Proteome	PLASMA	MR	FENLAND	TwoSampleMR	-0.0145562	0.0100257	0.146533		36280454	https://doi.org/10.1016/j.biopsych.2022.08.015	Lu et al Biol Psychiatry	BLOOD
SEMA5A	Q13591	10736	CIS	Depression_iPSYCH_2023	DECODE_Specific	-,NA		0.141392	0.141392	DECODE	DECODE	0.879409	528.525	Deepression_Wray_tall	SEMA5A	Proteiome	BLOOD	MR	AGES	TwoSampleMR	0	0	0.917		35296807	10.1038/s41380-022-01507-9	Deng et all Mol Psychiatry	BLOOD
SEMA5A	Q13591	10736	CIS	Depression_iPSYCH_2023	DECODE_Specific	-,NA		0.141392	0.141392	DECODE	DECODE	0.879409	528.525	SCZ_PGC3	SEMA5A	Transcriptome	DLPFC	SMR	CMC+GTEX	SMR	-0.110226	0.0443718	0.012986		35460606	10.1016/j.ajhg.2022.04.004	Jiang eet all Am J Hum Genet	BRAIN
SEMA5A	Q13591	10736	CIS	Depression_iPSYCH_2023	DECODE_Specific	-,NA		0.141392	0.141392	DECODE	DECODE	0.879409	528.525	SCZ.Clozuk.2018	SEMA5A	Transcriptome	BRAIN	SMR	PsychENCODE	SMR	0.0218255	0.0492162	0.657		30545856	10.1126/science.aat8127	Gandal et all science	BRAIN
SEMA5A	Q13591	10736	CIS	Depression_iPSYCH_2023	DECODE_Specific	-,NA		0.141392	0.141392	DECODE	DECODE	0.879409	528.525	SCZ	SEMA5A	Proteiome	BLOOD	SMR	eQTLGen	SMR	-0.057834	0.0369225	0.117264		37415601	10.3389/fgene.2023.1191264	Gedik et all Front Genet	BLOOD
SEMA5A	Q13591	10736	CIS	Depression_iPSYCH_2023	DECODE_Specific	-,NA		0.141392	0.141392	DECODE	DECODE	0.879409	528.525	MDD	SEMA5A	Proteiome	BRAIN	SMR	BrainMeta	SMR	0.018413	0.0233528	0.430422		37415601	10.3389/fgene.2023.1191264	Gedik et all Front Genet	BRAIN
SEMA5A	Q13591	10736	CIS	Depression_iPSYCH_2023	DECODE_Specific	-,NA		0.141392	0.141392	DECODE	DECODE	0.879409	528.525	BIP	SEMA5A	Proteiome	BRAIN	SMR	BrainMeta	SMR	0.0326129	0.0507994	0.520877		37415601	10.3389/fgene.2023.1191264	Gedik et all Front Genet	BRAIN
SEMA5A	Q13591	10736	CIS	Depression_iPSYCH_2023	DECODE_Specific	-,NA		0.141392	0.141392	DECODE	DECODE	0.879409	528.525	SCZ	SEMA5A	Proteiome	BRAIN	SMR	BrainMeta	SMR	-0.127399	0.0467311	0.00640659		37415601	10.3389/fgene.2023.1191264	Gedik et all Front Genet	BRAIN
SEMA5A	Q13591	10736	CIS	Depression_iPSYCH_2023	DECODE_Specific	-,NA		0.141392	0.141392	DECODE	DECODE	0.879409	528.525	MDD	SEMA5A	Proteiome	BLOOD	SMR	eQTLGen	SMR	0.015222	0.0173709	0.380873		37415601	10.3389/fgene.2023.1191264	Gedik et all Front Genet	BLOOD
SEMA5A	Q13591	10736	CIS	Depression_iPSYCH_2023	DECODE_Specific	-,NA		0.141392	0.141392	DECODE	DECODE	0.879409	528.525	BIP	SEMA5A	Proteiome	BLOOD	SMR	eQTLGen	SMR	-0.0449529	0.0397517	0.258121		37415601	10.3389/fgene.2023.1191264	Gedik et all Front Genet	BLOOD
SEMA5A	Q13591	10736	CIS	Depression_iPSYCH_2023	DECODE_Specific	-,NA		0.141392	0.141392	DECODE	DECODE	0.879409	528.525	SCZ	SEMA5A	Proteiome	BLOOD	SMR	deCODE	SMR	-0.0158515	0.0109554	0.14792		37415601	10.3389/fgene.2023.1191264	Gedik et all Front Genet	BLOOD
SEMA5A	Q13591	10736	CIS	Depression_iPSYCH_2023	DECODE_Specific	-,NA		0.141392	0.141392	DECODE	DECODE	0.879409	528.525	MDD	SEMA5A	Proteiome	BLOOD	SMR	deCODE	SMR	0.00416961	0.00522976	0.425285		37415601	10.3389/fgene.2023.1191264	Gedik et all Front Genet	BLOOD
SEMA5A	Q13591	10736	CIS	Depression_iPSYCH_2023	DECODE_Specific	-,NA		0.141392	0.141392	DECODE	DECODE	0.879409	528.525	BIP	SEMA5A	Proteiome	BLOOD	SMR	deCODE	SMR	-0.0130042	0.011874	0.273434		37415601	10.3389/fgene.2023.1191264	Gedik et all Front Genet	BLOOD
SEMA5A	Q13591	10736	CIS	Depression_iPSYCH_2023	DECODE_Specific	-,NA		0.141392	0.141392	DECODE	DECODE	0.879409	528.525	Depression Howard et all	SEMA5A	Proteiome	BRAIN	PWAS	ROS/MAP	FUSION	-0.6359		0.525		33846625	10.1038/s41593-021-00832-6	Wingo Nat Neurosci	BRAIN
SEMA5A	Q13591	10736	CIS	Depression_iPSYCH_2023	DECODE_Specific	-,NA		0.141392	0.141392	DECODE	DECODE	0.879409	528.525	Schizophrenia	SEMA5A	Proteome	plasma	MR	Yang_et_al_(34239129)	TwoSampleMR	-0.179901	0.130549	0.168194		36482464	10.1186/s12916-022-02679-5	Gu X	Blood
SEMA5A	Q13591	10736	CIS	Cognition_Meta	DECODE_Specific	+,NA		0.454883	0.454883	DECODE	DECODE	1.16782	1700.35	SCZ	SEMA5A	Proteome	PLASMA	MR	deCODE	TwoSampleMR	-0.0315021	0.0171278	0.0658805		37085628	10.1007/s00439-023-02562-0	Dang et al Human Genetics	BLOOD
SEMA5A	Q13591	10736	CIS	Cognition_Meta	DECODE_Specific	+,NA		0.454883	0.454883	DECODE	DECODE	1.16782	1700.35	BIP	SEMA5A	Proteome	PLASMA	MR	deCODE	TwoSampleMR	-0.000598724	0.0189244	0.974761		37085628	10.1007/s00439-023-02562-0	Dang et al Human Genetics	BLOOD
SEMA5A	Q13591	10736	CIS	Cognition_Meta	DECODE_Specific	+,NA		0.454883	0.454883	DECODE	DECODE	1.16782	1700.35	MDD	SEMA5A	Proteome	PLASMA	MR	deCODE	TwoSampleMR	0.00937906	0.00703233	0.1823		37085628	10.1007/s00439-023-02562-0	Dang et al Human Genetics	BLOOD
SEMA5A	Q13591	10736	CIS	Cognition_Meta	DECODE_Specific	+,NA		0.454883	0.454883	DECODE	DECODE	1.16782	1700.35	Bipolar disorder	SEMA5A	Proteome	PLASMA	MR	INTERVAL	TwoSampleMR	-0.0128489	0.0117318	0.273421		36280454	https://doi.org/10.1016/j.biopsych.2022.08.015	Lu et al Biol Psychiatry	BLOOD
SEMA5A	Q13591	10736	CIS	Cognition_Meta	DECODE_Specific	+,NA		0.454883	0.454883	DECODE	DECODE	1.16782	1700.35	Bipolar disorder	SEMA5A	Proteome	PLASMA	MR	AGES	TwoSampleMR	-0.0219425	0.0106475	0.0393204		36280454	https://doi.org/10.1016/j.biopsych.2022.08.015	Lu et al Biol Psychiatry	BLOOD
SEMA5A	Q13591	10736	CIS	Cognition_Meta	DECODE_Specific	+,NA		0.454883	0.454883	DECODE	DECODE	1.16782	1700.35	Bipolar disorder	SEMA5A	Proteome	PLASMA	MR	FENLAND	TwoSampleMR	-0.0154731	0.0124479	0.213856		36280454	https://doi.org/10.1016/j.biopsych.2022.08.015	Lu et al Biol Psychiatry	BLOOD
SEMA5A	Q13591	10736	CIS	Cognition_Meta	DECODE_Specific	+,NA		0.454883	0.454883	DECODE	DECODE	1.16782	1700.35	Major depressive disorder	SEMA5A	Proteome	PLASMA	MR	INTERVAL	TwoSampleMR	0.00398045	0.00509776	0.434907		36280454	https://doi.org/10.1016/j.biopsych.2022.08.015	Lu et al Biol Psychiatry	BLOOD
SEMA5A	Q13591	10736	CIS	Cognition_Meta	DECODE_Specific	+,NA		0.454883	0.454883	DECODE	DECODE	1.16782	1700.35	Major depressive disorder	SEMA5A	Proteome	PLASMA	MR	AGES	TwoSampleMR	0.000503597	0.00482014	0.91679		36280454	https://doi.org/10.1016/j.biopsych.2022.08.015	Lu et al Biol Psychiatry	BLOOD
SEMA5A	Q13591	10736	CIS	Cognition_Meta	DECODE_Specific	+,NA		0.454883	0.454883	DECODE	DECODE	1.16782	1700.35	Major depressive disorder	SEMA5A	Proteome	PLASMA	MR	FENLAND	TwoSampleMR	0.00403839	0.00472958	0.393184		36280454	https://doi.org/10.1016/j.biopsych.2022.08.015	Lu et al Biol Psychiatry	BLOOD
SEMA5A	Q13591	10736	CIS	Cognition_Meta	DECODE_Specific	+,NA		0.454883	0.454883	DECODE	DECODE	1.16782	1700.35	Schizophrenia	SEMA5A	Proteome	PLASMA	MR	INTERVAL	TwoSampleMR	-0.0157157	0.010824	0.146522		36280454	https://doi.org/10.1016/j.biopsych.2022.08.015	Lu et al Biol Psychiatry	BLOOD
SEMA5A	Q13591	10736	CIS	Cognition_Meta	DECODE_Specific	+,NA		0.454883	0.454883	DECODE	DECODE	1.16782	1700.35	Schizophrenia	SEMA5A	Proteome	PLASMA	MR	AGES	TwoSampleMR	-0.0186343	0.00841727	0.0268415		36280454	https://doi.org/10.1016/j.biopsych.2022.08.015	Lu et al Biol Psychiatry	BLOOD
SEMA5A	Q13591	10736	CIS	Cognition_Meta	DECODE_Specific	+,NA		0.454883	0.454883	DECODE	DECODE	1.16782	1700.35	Schizophrenia	SEMA5A	Proteome	PLASMA	MR	FENLAND	TwoSampleMR	-0.0145562	0.0100257	0.146533		36280454	https://doi.org/10.1016/j.biopsych.2022.08.015	Lu et al Biol Psychiatry	BLOOD
SEMA5A	Q13591	10736	CIS	Cognition_Meta	DECODE_Specific	+,NA		0.454883	0.454883	DECODE	DECODE	1.16782	1700.35	Deepression_Wray_tall	SEMA5A	Proteiome	BLOOD	MR	AGES	TwoSampleMR	0	0	0.917		35296807	10.1038/s41380-022-01507-9	Deng et all Mol Psychiatry	BLOOD
SEMA5A	Q13591	10736	CIS	Cognition_Meta	DECODE_Specific	+,NA		0.454883	0.454883	DECODE	DECODE	1.16782	1700.35	SCZ_PGC3	SEMA5A	Transcriptome	DLPFC	SMR	CMC+GTEX	SMR	-0.110226	0.0443718	0.012986		35460606	10.1016/j.ajhg.2022.04.004	Jiang eet all Am J Hum Genet	BRAIN
SEMA5A	Q13591	10736	CIS	Cognition_Meta	DECODE_Specific	+,NA		0.454883	0.454883	DECODE	DECODE	1.16782	1700.35	SCZ.Clozuk.2018	SEMA5A	Transcriptome	BRAIN	SMR	PsychENCODE	SMR	0.0218255	0.0492162	0.657		30545856	10.1126/science.aat8127	Gandal et all science	BRAIN
SEMA5A	Q13591	10736	CIS	Cognition_Meta	DECODE_Specific	+,NA		0.454883	0.454883	DECODE	DECODE	1.16782	1700.35	SCZ	SEMA5A	Proteiome	BLOOD	SMR	eQTLGen	SMR	-0.057834	0.0369225	0.117264		37415601	10.3389/fgene.2023.1191264	Gedik et all Front Genet	BLOOD
SEMA5A	Q13591	10736	CIS	Cognition_Meta	DECODE_Specific	+,NA		0.454883	0.454883	DECODE	DECODE	1.16782	1700.35	MDD	SEMA5A	Proteiome	BRAIN	SMR	BrainMeta	SMR	0.018413	0.0233528	0.430422		37415601	10.3389/fgene.2023.1191264	Gedik et all Front Genet	BRAIN
SEMA5A	Q13591	10736	CIS	Cognition_Meta	DECODE_Specific	+,NA		0.454883	0.454883	DECODE	DECODE	1.16782	1700.35	BIP	SEMA5A	Proteiome	BRAIN	SMR	BrainMeta	SMR	0.0326129	0.0507994	0.520877		37415601	10.3389/fgene.2023.1191264	Gedik et all Front Genet	BRAIN
SEMA5A	Q13591	10736	CIS	Cognition_Meta	DECODE_Specific	+,NA		0.454883	0.454883	DECODE	DECODE	1.16782	1700.35	SCZ	SEMA5A	Proteiome	BRAIN	SMR	BrainMeta	SMR	-0.127399	0.0467311	0.00640659		37415601	10.3389/fgene.2023.1191264	Gedik et all Front Genet	BRAIN
SEMA5A	Q13591	10736	CIS	Cognition_Meta	DECODE_Specific	+,NA		0.454883	0.454883	DECODE	DECODE	1.16782	1700.35	MDD	SEMA5A	Proteiome	BLOOD	SMR	eQTLGen	SMR	0.015222	0.0173709	0.380873		37415601	10.3389/fgene.2023.1191264	Gedik et all Front Genet	BLOOD
SEMA5A	Q13591	10736	CIS	Cognition_Meta	DECODE_Specific	+,NA		0.454883	0.454883	DECODE	DECODE	1.16782	1700.35	BIP	SEMA5A	Proteiome	BLOOD	SMR	eQTLGen	SMR	-0.0449529	0.0397517	0.258121		37415601	10.3389/fgene.2023.1191264	Gedik et all Front Genet	BLOOD
SEMA5A	Q13591	10736	CIS	Cognition_Meta	DECODE_Specific	+,NA		0.454883	0.454883	DECODE	DECODE	1.16782	1700.35	SCZ	SEMA5A	Proteiome	BLOOD	SMR	deCODE	SMR	-0.0158515	0.0109554	0.14792		37415601	10.3389/fgene.2023.1191264	Gedik et all Front Genet	BLOOD
SEMA5A	Q13591	10736	CIS	Cognition_Meta	DECODE_Specific	+,NA		0.454883	0.454883	DECODE	DECODE	1.16782	1700.35	MDD	SEMA5A	Proteiome	BLOOD	SMR	deCODE	SMR	0.00416961	0.00522976	0.425285		37415601	10.3389/fgene.2023.1191264	Gedik et all Front Genet	BLOOD
SEMA5A	Q13591	10736	CIS	Cognition_Meta	DECODE_Specific	+,NA		0.454883	0.454883	DECODE	DECODE	1.16782	1700.35	BIP	SEMA5A	Proteiome	BLOOD	SMR	deCODE	SMR	-0.0130042	0.011874	0.273434		37415601	10.3389/fgene.2023.1191264	Gedik et all Front Genet	BLOOD
SEMA5A	Q13591	10736	CIS	Cognition_Meta	DECODE_Specific	+,NA		0.454883	0.454883	DECODE	DECODE	1.16782	1700.35	Depression Howard et all	SEMA5A	Proteiome	BRAIN	PWAS	ROS/MAP	FUSION	-0.6359		0.525		33846625	10.1038/s41593-021-00832-6	Wingo Nat Neurosci	BRAIN
SEMA5A	Q13591	10736	CIS	Cognition_Meta	DECODE_Specific	+,NA		0.454883	0.454883	DECODE	DECODE	1.16782	1700.35	Schizophrenia	SEMA5A	Proteome	plasma	MR	Yang_et_al_(34239129)	TwoSampleMR	-0.179901	0.130549	0.168194		36482464	10.1186/s12916-022-02679-5	Gu X	Blood
SEMA5A	Q13591	10736	CIS	BIP_PGC3_noukb	DECODE_Specific	-,NA		0.669163	0.669163	DECODE	DECODE	1.26458	2501.33	SCZ	SEMA5A	Proteome	PLASMA	MR	deCODE	TwoSampleMR	-0.0315021	0.0171278	0.0658805		37085628	10.1007/s00439-023-02562-0	Dang et al Human Genetics	BLOOD
SEMA5A	Q13591	10736	CIS	BIP_PGC3_noukb	DECODE_Specific	-,NA		0.669163	0.669163	DECODE	DECODE	1.26458	2501.33	BIP	SEMA5A	Proteome	PLASMA	MR	deCODE	TwoSampleMR	-0.000598724	0.0189244	0.974761		37085628	10.1007/s00439-023-02562-0	Dang et al Human Genetics	BLOOD
SEMA5A	Q13591	10736	CIS	BIP_PGC3_noukb	DECODE_Specific	-,NA		0.669163	0.669163	DECODE	DECODE	1.26458	2501.33	MDD	SEMA5A	Proteome	PLASMA	MR	deCODE	TwoSampleMR	0.00937906	0.00703233	0.1823		37085628	10.1007/s00439-023-02562-0	Dang et al Human Genetics	BLOOD
SEMA5A	Q13591	10736	CIS	BIP_PGC3_noukb	DECODE_Specific	-,NA		0.669163	0.669163	DECODE	DECODE	1.26458	2501.33	Bipolar disorder	SEMA5A	Proteome	PLASMA	MR	INTERVAL	TwoSampleMR	-0.0128489	0.0117318	0.273421		36280454	https://doi.org/10.1016/j.biopsych.2022.08.015	Lu et al Biol Psychiatry	BLOOD
SEMA5A	Q13591	10736	CIS	BIP_PGC3_noukb	DECODE_Specific	-,NA		0.669163	0.669163	DECODE	DECODE	1.26458	2501.33	Bipolar disorder	SEMA5A	Proteome	PLASMA	MR	AGES	TwoSampleMR	-0.0219425	0.0106475	0.0393204		36280454	https://doi.org/10.1016/j.biopsych.2022.08.015	Lu et al Biol Psychiatry	BLOOD
SEMA5A	Q13591	10736	CIS	BIP_PGC3_noukb	DECODE_Specific	-,NA		0.669163	0.669163	DECODE	DECODE	1.26458	2501.33	Bipolar disorder	SEMA5A	Proteome	PLASMA	MR	FENLAND	TwoSampleMR	-0.0154731	0.0124479	0.213856		36280454	https://doi.org/10.1016/j.biopsych.2022.08.015	Lu et al Biol Psychiatry	BLOOD
SEMA5A	Q13591	10736	CIS	BIP_PGC3_noukb	DECODE_Specific	-,NA		0.669163	0.669163	DECODE	DECODE	1.26458	2501.33	Major depressive disorder	SEMA5A	Proteome	PLASMA	MR	INTERVAL	TwoSampleMR	0.00398045	0.00509776	0.434907		36280454	https://doi.org/10.1016/j.biopsych.2022.08.015	Lu et al Biol Psychiatry	BLOOD
SEMA5A	Q13591	10736	CIS	BIP_PGC3_noukb	DECODE_Specific	-,NA		0.669163	0.669163	DECODE	DECODE	1.26458	2501.33	Major depressive disorder	SEMA5A	Proteome	PLASMA	MR	AGES	TwoSampleMR	0.000503597	0.00482014	0.91679		36280454	https://doi.org/10.1016/j.biopsych.2022.08.015	Lu et al Biol Psychiatry	BLOOD
SEMA5A	Q13591	10736	CIS	BIP_PGC3_noukb	DECODE_Specific	-,NA		0.669163	0.669163	DECODE	DECODE	1.26458	2501.33	Major depressive disorder	SEMA5A	Proteome	PLASMA	MR	FENLAND	TwoSampleMR	0.00403839	0.00472958	0.393184		36280454	https://doi.org/10.1016/j.biopsych.2022.08.015	Lu et al Biol Psychiatry	BLOOD
SEMA5A	Q13591	10736	CIS	BIP_PGC3_noukb	DECODE_Specific	-,NA		0.669163	0.669163	DECODE	DECODE	1.26458	2501.33	Schizophrenia	SEMA5A	Proteome	PLASMA	MR	INTERVAL	TwoSampleMR	-0.0157157	0.010824	0.146522		36280454	https://doi.org/10.1016/j.biopsych.2022.08.015	Lu et al Biol Psychiatry	BLOOD
SEMA5A	Q13591	10736	CIS	BIP_PGC3_noukb	DECODE_Specific	-,NA		0.669163	0.669163	DECODE	DECODE	1.26458	2501.33	Schizophrenia	SEMA5A	Proteome	PLASMA	MR	AGES	TwoSampleMR	-0.0186343	0.00841727	0.0268415		36280454	https://doi.org/10.1016/j.biopsych.2022.08.015	Lu et al Biol Psychiatry	BLOOD
SEMA5A	Q13591	10736	CIS	BIP_PGC3_noukb	DECODE_Specific	-,NA		0.669163	0.669163	DECODE	DECODE	1.26458	2501.33	Schizophrenia	SEMA5A	Proteome	PLASMA	MR	FENLAND	TwoSampleMR	-0.0145562	0.0100257	0.146533		36280454	https://doi.org/10.1016/j.biopsych.2022.08.015	Lu et al Biol Psychiatry	BLOOD
SEMA5A	Q13591	10736	CIS	BIP_PGC3_noukb	DECODE_Specific	-,NA		0.669163	0.669163	DECODE	DECODE	1.26458	2501.33	Deepression_Wray_tall	SEMA5A	Proteiome	BLOOD	MR	AGES	TwoSampleMR	0	0	0.917		35296807	10.1038/s41380-022-01507-9	Deng et all Mol Psychiatry	BLOOD
SEMA5A	Q13591	10736	CIS	BIP_PGC3_noukb	DECODE_Specific	-,NA		0.669163	0.669163	DECODE	DECODE	1.26458	2501.33	SCZ_PGC3	SEMA5A	Transcriptome	DLPFC	SMR	CMC+GTEX	SMR	-0.110226	0.0443718	0.012986		35460606	10.1016/j.ajhg.2022.04.004	Jiang eet all Am J Hum Genet	BRAIN
SEMA5A	Q13591	10736	CIS	BIP_PGC3_noukb	DECODE_Specific	-,NA		0.669163	0.669163	DECODE	DECODE	1.26458	2501.33	SCZ.Clozuk.2018	SEMA5A	Transcriptome	BRAIN	SMR	PsychENCODE	SMR	0.0218255	0.0492162	0.657		30545856	10.1126/science.aat8127	Gandal et all science	BRAIN
SEMA5A	Q13591	10736	CIS	BIP_PGC3_noukb	DECODE_Specific	-,NA		0.669163	0.669163	DECODE	DECODE	1.26458	2501.33	SCZ	SEMA5A	Proteiome	BLOOD	SMR	eQTLGen	SMR	-0.057834	0.0369225	0.117264		37415601	10.3389/fgene.2023.1191264	Gedik et all Front Genet	BLOOD
SEMA5A	Q13591	10736	CIS	BIP_PGC3_noukb	DECODE_Specific	-,NA		0.669163	0.669163	DECODE	DECODE	1.26458	2501.33	MDD	SEMA5A	Proteiome	BRAIN	SMR	BrainMeta	SMR	0.018413	0.0233528	0.430422		37415601	10.3389/fgene.2023.1191264	Gedik et all Front Genet	BRAIN
SEMA5A	Q13591	10736	CIS	BIP_PGC3_noukb	DECODE_Specific	-,NA		0.669163	0.669163	DECODE	DECODE	1.26458	2501.33	BIP	SEMA5A	Proteiome	BRAIN	SMR	BrainMeta	SMR	0.0326129	0.0507994	0.520877		37415601	10.3389/fgene.2023.1191264	Gedik et all Front Genet	BRAIN
SEMA5A	Q13591	10736	CIS	BIP_PGC3_noukb	DECODE_Specific	-,NA		0.669163	0.669163	DECODE	DECODE	1.26458	2501.33	SCZ	SEMA5A	Proteiome	BRAIN	SMR	BrainMeta	SMR	-0.127399	0.0467311	0.00640659		37415601	10.3389/fgene.2023.1191264	Gedik et all Front Genet	BRAIN
SEMA5A	Q13591	10736	CIS	BIP_PGC3_noukb	DECODE_Specific	-,NA		0.669163	0.669163	DECODE	DECODE	1.26458	2501.33	MDD	SEMA5A	Proteiome	BLOOD	SMR	eQTLGen	SMR	0.015222	0.0173709	0.380873		37415601	10.3389/fgene.2023.1191264	Gedik et all Front Genet	BLOOD
SEMA5A	Q13591	10736	CIS	BIP_PGC3_noukb	DECODE_Specific	-,NA		0.669163	0.669163	DECODE	DECODE	1.26458	2501.33	BIP	SEMA5A	Proteiome	BLOOD	SMR	eQTLGen	SMR	-0.0449529	0.0397517	0.258121		37415601	10.3389/fgene.2023.1191264	Gedik et all Front Genet	BLOOD
SEMA5A	Q13591	10736	CIS	BIP_PGC3_noukb	DECODE_Specific	-,NA		0.669163	0.669163	DECODE	DECODE	1.26458	2501.33	SCZ	SEMA5A	Proteiome	BLOOD	SMR	deCODE	SMR	-0.0158515	0.0109554	0.14792		37415601	10.3389/fgene.2023.1191264	Gedik et all Front Genet	BLOOD
SEMA5A	Q13591	10736	CIS	BIP_PGC3_noukb	DECODE_Specific	-,NA		0.669163	0.669163	DECODE	DECODE	1.26458	2501.33	MDD	SEMA5A	Proteiome	BLOOD	SMR	deCODE	SMR	0.00416961	0.00522976	0.425285		37415601	10.3389/fgene.2023.1191264	Gedik et all Front Genet	BLOOD
SEMA5A	Q13591	10736	CIS	BIP_PGC3_noukb	DECODE_Specific	-,NA		0.669163	0.669163	DECODE	DECODE	1.26458	2501.33	BIP	SEMA5A	Proteiome	BLOOD	SMR	deCODE	SMR	-0.0130042	0.011874	0.273434		37415601	10.3389/fgene.2023.1191264	Gedik et all Front Genet	BLOOD
SEMA5A	Q13591	10736	CIS	BIP_PGC3_noukb	DECODE_Specific	-,NA		0.669163	0.669163	DECODE	DECODE	1.26458	2501.33	Depression Howard et all	SEMA5A	Proteiome	BRAIN	PWAS	ROS/MAP	FUSION	-0.6359		0.525		33846625	10.1038/s41593-021-00832-6	Wingo Nat Neurosci	BRAIN
SEMA5A	Q13591	10736	CIS	BIP_PGC3_noukb	DECODE_Specific	-,NA		0.669163	0.669163	DECODE	DECODE	1.26458	2501.33	Schizophrenia	SEMA5A	Proteome	plasma	MR	Yang_et_al_(34239129)	TwoSampleMR	-0.179901	0.130549	0.168194		36482464	10.1186/s12916-022-02679-5	Gu X	Blood
SEMA5A	Q13591	10736	CIS	PGC3_SCZ_NoUKB	DECODE_Specific	-,NA		0.720477	0.720477	DECODE	DECODE	1.30862	2693.14	SCZ	SEMA5A	Proteome	PLASMA	MR	deCODE	TwoSampleMR	-0.0315021	0.0171278	0.0658805		37085628	10.1007/s00439-023-02562-0	Dang et al Human Genetics	BLOOD
SEMA5A	Q13591	10736	CIS	PGC3_SCZ_NoUKB	DECODE_Specific	-,NA		0.720477	0.720477	DECODE	DECODE	1.30862	2693.14	BIP	SEMA5A	Proteome	PLASMA	MR	deCODE	TwoSampleMR	-0.000598724	0.0189244	0.974761		37085628	10.1007/s00439-023-02562-0	Dang et al Human Genetics	BLOOD
SEMA5A	Q13591	10736	CIS	PGC3_SCZ_NoUKB	DECODE_Specific	-,NA		0.720477	0.720477	DECODE	DECODE	1.30862	2693.14	MDD	SEMA5A	Proteome	PLASMA	MR	deCODE	TwoSampleMR	0.00937906	0.00703233	0.1823		37085628	10.1007/s00439-023-02562-0	Dang et al Human Genetics	BLOOD
SEMA5A	Q13591	10736	CIS	PGC3_SCZ_NoUKB	DECODE_Specific	-,NA		0.720477	0.720477	DECODE	DECODE	1.30862	2693.14	Bipolar disorder	SEMA5A	Proteome	PLASMA	MR	INTERVAL	TwoSampleMR	-0.0128489	0.0117318	0.273421		36280454	https://doi.org/10.1016/j.biopsych.2022.08.015	Lu et al Biol Psychiatry	BLOOD
SEMA5A	Q13591	10736	CIS	PGC3_SCZ_NoUKB	DECODE_Specific	-,NA		0.720477	0.720477	DECODE	DECODE	1.30862	2693.14	Bipolar disorder	SEMA5A	Proteome	PLASMA	MR	AGES	TwoSampleMR	-0.0219425	0.0106475	0.0393204		36280454	https://doi.org/10.1016/j.biopsych.2022.08.015	Lu et al Biol Psychiatry	BLOOD
SEMA5A	Q13591	10736	CIS	PGC3_SCZ_NoUKB	DECODE_Specific	-,NA		0.720477	0.720477	DECODE	DECODE	1.30862	2693.14	Bipolar disorder	SEMA5A	Proteome	PLASMA	MR	FENLAND	TwoSampleMR	-0.0154731	0.0124479	0.213856		36280454	https://doi.org/10.1016/j.biopsych.2022.08.015	Lu et al Biol Psychiatry	BLOOD
SEMA5A	Q13591	10736	CIS	PGC3_SCZ_NoUKB	DECODE_Specific	-,NA		0.720477	0.720477	DECODE	DECODE	1.30862	2693.14	Major depressive disorder	SEMA5A	Proteome	PLASMA	MR	INTERVAL	TwoSampleMR	0.00398045	0.00509776	0.434907		36280454	https://doi.org/10.1016/j.biopsych.2022.08.015	Lu et al Biol Psychiatry	BLOOD
SEMA5A	Q13591	10736	CIS	PGC3_SCZ_NoUKB	DECODE_Specific	-,NA		0.720477	0.720477	DECODE	DECODE	1.30862	2693.14	Major depressive disorder	SEMA5A	Proteome	PLASMA	MR	AGES	TwoSampleMR	0.000503597	0.00482014	0.91679		36280454	https://doi.org/10.1016/j.biopsych.2022.08.015	Lu et al Biol Psychiatry	BLOOD
SEMA5A	Q13591	10736	CIS	PGC3_SCZ_NoUKB	DECODE_Specific	-,NA		0.720477	0.720477	DECODE	DECODE	1.30862	2693.14	Major depressive disorder	SEMA5A	Proteome	PLASMA	MR	FENLAND	TwoSampleMR	0.00403839	0.00472958	0.393184		36280454	https://doi.org/10.1016/j.biopsych.2022.08.015	Lu et al Biol Psychiatry	BLOOD
SEMA5A	Q13591	10736	CIS	PGC3_SCZ_NoUKB	DECODE_Specific	-,NA		0.720477	0.720477	DECODE	DECODE	1.30862	2693.14	Schizophrenia	SEMA5A	Proteome	PLASMA	MR	INTERVAL	TwoSampleMR	-0.0157157	0.010824	0.146522		36280454	https://doi.org/10.1016/j.biopsych.2022.08.015	Lu et al Biol Psychiatry	BLOOD
SEMA5A	Q13591	10736	CIS	PGC3_SCZ_NoUKB	DECODE_Specific	-,NA		0.720477	0.720477	DECODE	DECODE	1.30862	2693.14	Schizophrenia	SEMA5A	Proteome	PLASMA	MR	AGES	TwoSampleMR	-0.0186343	0.00841727	0.0268415		36280454	https://doi.org/10.1016/j.biopsych.2022.08.015	Lu et al Biol Psychiatry	BLOOD
SEMA5A	Q13591	10736	CIS	PGC3_SCZ_NoUKB	DECODE_Specific	-,NA		0.720477	0.720477	DECODE	DECODE	1.30862	2693.14	Schizophrenia	SEMA5A	Proteome	PLASMA	MR	FENLAND	TwoSampleMR	-0.0145562	0.0100257	0.146533		36280454	https://doi.org/10.1016/j.biopsych.2022.08.015	Lu et al Biol Psychiatry	BLOOD
SEMA5A	Q13591	10736	CIS	PGC3_SCZ_NoUKB	DECODE_Specific	-,NA		0.720477	0.720477	DECODE	DECODE	1.30862	2693.14	Deepression_Wray_tall	SEMA5A	Proteiome	BLOOD	MR	AGES	TwoSampleMR	0	0	0.917		35296807	10.1038/s41380-022-01507-9	Deng et all Mol Psychiatry	BLOOD
SEMA5A	Q13591	10736	CIS	PGC3_SCZ_NoUKB	DECODE_Specific	-,NA		0.720477	0.720477	DECODE	DECODE	1.30862	2693.14	SCZ_PGC3	SEMA5A	Transcriptome	DLPFC	SMR	CMC+GTEX	SMR	-0.110226	0.0443718	0.012986		35460606	10.1016/j.ajhg.2022.04.004	Jiang eet all Am J Hum Genet	BRAIN
SEMA5A	Q13591	10736	CIS	PGC3_SCZ_NoUKB	DECODE_Specific	-,NA		0.720477	0.720477	DECODE	DECODE	1.30862	2693.14	SCZ.Clozuk.2018	SEMA5A	Transcriptome	BRAIN	SMR	PsychENCODE	SMR	0.0218255	0.0492162	0.657		30545856	10.1126/science.aat8127	Gandal et all science	BRAIN
SEMA5A	Q13591	10736	CIS	PGC3_SCZ_NoUKB	DECODE_Specific	-,NA		0.720477	0.720477	DECODE	DECODE	1.30862	2693.14	SCZ	SEMA5A	Proteiome	BLOOD	SMR	eQTLGen	SMR	-0.057834	0.0369225	0.117264		37415601	10.3389/fgene.2023.1191264	Gedik et all Front Genet	BLOOD
SEMA5A	Q13591	10736	CIS	PGC3_SCZ_NoUKB	DECODE_Specific	-,NA		0.720477	0.720477	DECODE	DECODE	1.30862	2693.14	MDD	SEMA5A	Proteiome	BRAIN	SMR	BrainMeta	SMR	0.018413	0.0233528	0.430422		37415601	10.3389/fgene.2023.1191264	Gedik et all Front Genet	BRAIN
SEMA5A	Q13591	10736	CIS	PGC3_SCZ_NoUKB	DECODE_Specific	-,NA		0.720477	0.720477	DECODE	DECODE	1.30862	2693.14	BIP	SEMA5A	Proteiome	BRAIN	SMR	BrainMeta	SMR	0.0326129	0.0507994	0.520877		37415601	10.3389/fgene.2023.1191264	Gedik et all Front Genet	BRAIN
SEMA5A	Q13591	10736	CIS	PGC3_SCZ_NoUKB	DECODE_Specific	-,NA		0.720477	0.720477	DECODE	DECODE	1.30862	2693.14	SCZ	SEMA5A	Proteiome	BRAIN	SMR	BrainMeta	SMR	-0.127399	0.0467311	0.00640659		37415601	10.3389/fgene.2023.1191264	Gedik et all Front Genet	BRAIN
SEMA5A	Q13591	10736	CIS	PGC3_SCZ_NoUKB	DECODE_Specific	-,NA		0.720477	0.720477	DECODE	DECODE	1.30862	2693.14	MDD	SEMA5A	Proteiome	BLOOD	SMR	eQTLGen	SMR	0.015222	0.0173709	0.380873		37415601	10.3389/fgene.2023.1191264	Gedik et all Front Genet	BLOOD
SEMA5A	Q13591	10736	CIS	PGC3_SCZ_NoUKB	DECODE_Specific	-,NA		0.720477	0.720477	DECODE	DECODE	1.30862	2693.14	BIP	SEMA5A	Proteiome	BLOOD	SMR	eQTLGen	SMR	-0.0449529	0.0397517	0.258121		37415601	10.3389/fgene.2023.1191264	Gedik et all Front Genet	BLOOD
SEMA5A	Q13591	10736	CIS	PGC3_SCZ_NoUKB	DECODE_Specific	-,NA		0.720477	0.720477	DECODE	DECODE	1.30862	2693.14	SCZ	SEMA5A	Proteiome	BLOOD	SMR	deCODE	SMR	-0.0158515	0.0109554	0.14792		37415601	10.3389/fgene.2023.1191264	Gedik et all Front Genet	BLOOD
SEMA5A	Q13591	10736	CIS	PGC3_SCZ_NoUKB	DECODE_Specific	-,NA		0.720477	0.720477	DECODE	DECODE	1.30862	2693.14	MDD	SEMA5A	Proteiome	BLOOD	SMR	deCODE	SMR	0.00416961	0.00522976	0.425285		37415601	10.3389/fgene.2023.1191264	Gedik et all Front Genet	BLOOD
SEMA5A	Q13591	10736	CIS	PGC3_SCZ_NoUKB	DECODE_Specific	-,NA		0.720477	0.720477	DECODE	DECODE	1.30862	2693.14	BIP	SEMA5A	Proteiome	BLOOD	SMR	deCODE	SMR	-0.0130042	0.011874	0.273434		37415601	10.3389/fgene.2023.1191264	Gedik et all Front Genet	BLOOD
SEMA5A	Q13591	10736	CIS	PGC3_SCZ_NoUKB	DECODE_Specific	-,NA		0.720477	0.720477	DECODE	DECODE	1.30862	2693.14	Depression Howard et all	SEMA5A	Proteiome	BRAIN	PWAS	ROS/MAP	FUSION	-0.6359		0.525		33846625	10.1038/s41593-021-00832-6	Wingo Nat Neurosci	BRAIN
SEMA5A	Q13591	10736	CIS	PGC3_SCZ_NoUKB	DECODE_Specific	-,NA		0.720477	0.720477	DECODE	DECODE	1.30862	2693.14	Schizophrenia	SEMA5A	Proteome	plasma	MR	Yang_et_al_(34239129)	TwoSampleMR	-0.179901	0.130549	0.168194		36482464	10.1186/s12916-022-02679-5	Gu X	Blood
SEMA5A	Q13591	10736	TRANS	BIP_PGC3_noukb	DECODE_Specific	+,NA		0.596522	0.596522	DECODE	DECODE	1.07088	4062.91	SCZ	SEMA5A	Proteome	PLASMA	MR	deCODE	TwoSampleMR	-0.0315021	0.0171278	0.0658805		37085628	10.1007/s00439-023-02562-0	Dang et al Human Genetics	BLOOD
SEMA5A	Q13591	10736	TRANS	BIP_PGC3_noukb	DECODE_Specific	+,NA		0.596522	0.596522	DECODE	DECODE	1.07088	4062.91	BIP	SEMA5A	Proteome	PLASMA	MR	deCODE	TwoSampleMR	-0.000598724	0.0189244	0.974761		37085628	10.1007/s00439-023-02562-0	Dang et al Human Genetics	BLOOD
SEMA5A	Q13591	10736	TRANS	BIP_PGC3_noukb	DECODE_Specific	+,NA		0.596522	0.596522	DECODE	DECODE	1.07088	4062.91	MDD	SEMA5A	Proteome	PLASMA	MR	deCODE	TwoSampleMR	0.00937906	0.00703233	0.1823		37085628	10.1007/s00439-023-02562-0	Dang et al Human Genetics	BLOOD
SEMA5A	Q13591	10736	TRANS	BIP_PGC3_noukb	DECODE_Specific	+,NA		0.596522	0.596522	DECODE	DECODE	1.07088	4062.91	Bipolar disorder	SEMA5A	Proteome	PLASMA	MR	INTERVAL	TwoSampleMR	-0.0128489	0.0117318	0.273421		36280454	https://doi.org/10.1016/j.biopsych.2022.08.015	Lu et al Biol Psychiatry	BLOOD
SEMA5A	Q13591	10736	TRANS	BIP_PGC3_noukb	DECODE_Specific	+,NA		0.596522	0.596522	DECODE	DECODE	1.07088	4062.91	Bipolar disorder	SEMA5A	Proteome	PLASMA	MR	AGES	TwoSampleMR	-0.0219425	0.0106475	0.0393204		36280454	https://doi.org/10.1016/j.biopsych.2022.08.015	Lu et al Biol Psychiatry	BLOOD
SEMA5A	Q13591	10736	TRANS	BIP_PGC3_noukb	DECODE_Specific	+,NA		0.596522	0.596522	DECODE	DECODE	1.07088	4062.91	Bipolar disorder	SEMA5A	Proteome	PLASMA	MR	FENLAND	TwoSampleMR	-0.0154731	0.0124479	0.213856		36280454	https://doi.org/10.1016/j.biopsych.2022.08.015	Lu et al Biol Psychiatry	BLOOD
SEMA5A	Q13591	10736	TRANS	BIP_PGC3_noukb	DECODE_Specific	+,NA		0.596522	0.596522	DECODE	DECODE	1.07088	4062.91	Major depressive disorder	SEMA5A	Proteome	PLASMA	MR	INTERVAL	TwoSampleMR	0.00398045	0.00509776	0.434907		36280454	https://doi.org/10.1016/j.biopsych.2022.08.015	Lu et al Biol Psychiatry	BLOOD
SEMA5A	Q13591	10736	TRANS	BIP_PGC3_noukb	DECODE_Specific	+,NA		0.596522	0.596522	DECODE	DECODE	1.07088	4062.91	Major depressive disorder	SEMA5A	Proteome	PLASMA	MR	AGES	TwoSampleMR	0.000503597	0.00482014	0.91679		36280454	https://doi.org/10.1016/j.biopsych.2022.08.015	Lu et al Biol Psychiatry	BLOOD
SEMA5A	Q13591	10736	TRANS	BIP_PGC3_noukb	DECODE_Specific	+,NA		0.596522	0.596522	DECODE	DECODE	1.07088	4062.91	Major depressive disorder	SEMA5A	Proteome	PLASMA	MR	FENLAND	TwoSampleMR	0.00403839	0.00472958	0.393184		36280454	https://doi.org/10.1016/j.biopsych.2022.08.015	Lu et al Biol Psychiatry	BLOOD
SEMA5A	Q13591	10736	TRANS	BIP_PGC3_noukb	DECODE_Specific	+,NA		0.596522	0.596522	DECODE	DECODE	1.07088	4062.91	Schizophrenia	SEMA5A	Proteome	PLASMA	MR	INTERVAL	TwoSampleMR	-0.0157157	0.010824	0.146522		36280454	https://doi.org/10.1016/j.biopsych.2022.08.015	Lu et al Biol Psychiatry	BLOOD
SEMA5A	Q13591	10736	TRANS	BIP_PGC3_noukb	DECODE_Specific	+,NA		0.596522	0.596522	DECODE	DECODE	1.07088	4062.91	Schizophrenia	SEMA5A	Proteome	PLASMA	MR	AGES	TwoSampleMR	-0.0186343	0.00841727	0.0268415		36280454	https://doi.org/10.1016/j.biopsych.2022.08.015	Lu et al Biol Psychiatry	BLOOD
SEMA5A	Q13591	10736	TRANS	BIP_PGC3_noukb	DECODE_Specific	+,NA		0.596522	0.596522	DECODE	DECODE	1.07088	4062.91	Schizophrenia	SEMA5A	Proteome	PLASMA	MR	FENLAND	TwoSampleMR	-0.0145562	0.0100257	0.146533		36280454	https://doi.org/10.1016/j.biopsych.2022.08.015	Lu et al Biol Psychiatry	BLOOD
SEMA5A	Q13591	10736	TRANS	BIP_PGC3_noukb	DECODE_Specific	+,NA		0.596522	0.596522	DECODE	DECODE	1.07088	4062.91	Deepression_Wray_tall	SEMA5A	Proteiome	BLOOD	MR	AGES	TwoSampleMR	0	0	0.917		35296807	10.1038/s41380-022-01507-9	Deng et all Mol Psychiatry	BLOOD
SEMA5A	Q13591	10736	TRANS	BIP_PGC3_noukb	DECODE_Specific	+,NA		0.596522	0.596522	DECODE	DECODE	1.07088	4062.91	SCZ_PGC3	SEMA5A	Transcriptome	DLPFC	SMR	CMC+GTEX	SMR	-0.110226	0.0443718	0.012986		35460606	10.1016/j.ajhg.2022.04.004	Jiang eet all Am J Hum Genet	BRAIN
SEMA5A	Q13591	10736	TRANS	BIP_PGC3_noukb	DECODE_Specific	+,NA		0.596522	0.596522	DECODE	DECODE	1.07088	4062.91	SCZ.Clozuk.2018	SEMA5A	Transcriptome	BRAIN	SMR	PsychENCODE	SMR	0.0218255	0.0492162	0.657		30545856	10.1126/science.aat8127	Gandal et all science	BRAIN
SEMA5A	Q13591	10736	TRANS	BIP_PGC3_noukb	DECODE_Specific	+,NA		0.596522	0.596522	DECODE	DECODE	1.07088	4062.91	SCZ	SEMA5A	Proteiome	BLOOD	SMR	eQTLGen	SMR	-0.057834	0.0369225	0.117264		37415601	10.3389/fgene.2023.1191264	Gedik et all Front Genet	BLOOD
SEMA5A	Q13591	10736	TRANS	BIP_PGC3_noukb	DECODE_Specific	+,NA		0.596522	0.596522	DECODE	DECODE	1.07088	4062.91	MDD	SEMA5A	Proteiome	BRAIN	SMR	BrainMeta	SMR	0.018413	0.0233528	0.430422		37415601	10.3389/fgene.2023.1191264	Gedik et all Front Genet	BRAIN
SEMA5A	Q13591	10736	TRANS	BIP_PGC3_noukb	DECODE_Specific	+,NA		0.596522	0.596522	DECODE	DECODE	1.07088	4062.91	BIP	SEMA5A	Proteiome	BRAIN	SMR	BrainMeta	SMR	0.0326129	0.0507994	0.520877		37415601	10.3389/fgene.2023.1191264	Gedik et all Front Genet	BRAIN
SEMA5A	Q13591	10736	TRANS	BIP_PGC3_noukb	DECODE_Specific	+,NA		0.596522	0.596522	DECODE	DECODE	1.07088	4062.91	SCZ	SEMA5A	Proteiome	BRAIN	SMR	BrainMeta	SMR	-0.127399	0.0467311	0.00640659		37415601	10.3389/fgene.2023.1191264	Gedik et all Front Genet	BRAIN
SEMA5A	Q13591	10736	TRANS	BIP_PGC3_noukb	DECODE_Specific	+,NA		0.596522	0.596522	DECODE	DECODE	1.07088	4062.91	MDD	SEMA5A	Proteiome	BLOOD	SMR	eQTLGen	SMR	0.015222	0.0173709	0.380873		37415601	10.3389/fgene.2023.1191264	Gedik et all Front Genet	BLOOD
SEMA5A	Q13591	10736	TRANS	BIP_PGC3_noukb	DECODE_Specific	+,NA		0.596522	0.596522	DECODE	DECODE	1.07088	4062.91	BIP	SEMA5A	Proteiome	BLOOD	SMR	eQTLGen	SMR	-0.0449529	0.0397517	0.258121		37415601	10.3389/fgene.2023.1191264	Gedik et all Front Genet	BLOOD
SEMA5A	Q13591	10736	TRANS	BIP_PGC3_noukb	DECODE_Specific	+,NA		0.596522	0.596522	DECODE	DECODE	1.07088	4062.91	SCZ	SEMA5A	Proteiome	BLOOD	SMR	deCODE	SMR	-0.0158515	0.0109554	0.14792		37415601	10.3389/fgene.2023.1191264	Gedik et all Front Genet	BLOOD
SEMA5A	Q13591	10736	TRANS	BIP_PGC3_noukb	DECODE_Specific	+,NA		0.596522	0.596522	DECODE	DECODE	1.07088	4062.91	MDD	SEMA5A	Proteiome	BLOOD	SMR	deCODE	SMR	0.00416961	0.00522976	0.425285		37415601	10.3389/fgene.2023.1191264	Gedik et all Front Genet	BLOOD
SEMA5A	Q13591	10736	TRANS	BIP_PGC3_noukb	DECODE_Specific	+,NA		0.596522	0.596522	DECODE	DECODE	1.07088	4062.91	BIP	SEMA5A	Proteiome	BLOOD	SMR	deCODE	SMR	-0.0130042	0.011874	0.273434		37415601	10.3389/fgene.2023.1191264	Gedik et all Front Genet	BLOOD
SEMA5A	Q13591	10736	TRANS	BIP_PGC3_noukb	DECODE_Specific	+,NA		0.596522	0.596522	DECODE	DECODE	1.07088	4062.91	Depression Howard et all	SEMA5A	Proteiome	BRAIN	PWAS	ROS/MAP	FUSION	-0.6359		0.525		33846625	10.1038/s41593-021-00832-6	Wingo Nat Neurosci	BRAIN
SEMA5A	Q13591	10736	TRANS	BIP_PGC3_noukb	DECODE_Specific	+,NA		0.596522	0.596522	DECODE	DECODE	1.07088	4062.91	Schizophrenia	SEMA5A	Proteome	plasma	MR	Yang_et_al_(34239129)	TwoSampleMR	-0.179901	0.130549	0.168194		36482464	10.1186/s12916-022-02679-5	Gu X	Blood
SEMA5A	Q13591	10736	TRANS	Cognition_Meta	DECODE_Specific	+,NA		0.609263	0.609263	DECODE	DECODE	1.18732	4149.69	SCZ	SEMA5A	Proteome	PLASMA	MR	deCODE	TwoSampleMR	-0.0315021	0.0171278	0.0658805		37085628	10.1007/s00439-023-02562-0	Dang et al Human Genetics	BLOOD
SEMA5A	Q13591	10736	TRANS	Cognition_Meta	DECODE_Specific	+,NA		0.609263	0.609263	DECODE	DECODE	1.18732	4149.69	BIP	SEMA5A	Proteome	PLASMA	MR	deCODE	TwoSampleMR	-0.000598724	0.0189244	0.974761		37085628	10.1007/s00439-023-02562-0	Dang et al Human Genetics	BLOOD
SEMA5A	Q13591	10736	TRANS	Cognition_Meta	DECODE_Specific	+,NA		0.609263	0.609263	DECODE	DECODE	1.18732	4149.69	MDD	SEMA5A	Proteome	PLASMA	MR	deCODE	TwoSampleMR	0.00937906	0.00703233	0.1823		37085628	10.1007/s00439-023-02562-0	Dang et al Human Genetics	BLOOD
SEMA5A	Q13591	10736	TRANS	Cognition_Meta	DECODE_Specific	+,NA		0.609263	0.609263	DECODE	DECODE	1.18732	4149.69	Bipolar disorder	SEMA5A	Proteome	PLASMA	MR	INTERVAL	TwoSampleMR	-0.0128489	0.0117318	0.273421		36280454	https://doi.org/10.1016/j.biopsych.2022.08.015	Lu et al Biol Psychiatry	BLOOD
SEMA5A	Q13591	10736	TRANS	Cognition_Meta	DECODE_Specific	+,NA		0.609263	0.609263	DECODE	DECODE	1.18732	4149.69	Bipolar disorder	SEMA5A	Proteome	PLASMA	MR	AGES	TwoSampleMR	-0.0219425	0.0106475	0.0393204		36280454	https://doi.org/10.1016/j.biopsych.2022.08.015	Lu et al Biol Psychiatry	BLOOD
SEMA5A	Q13591	10736	TRANS	Cognition_Meta	DECODE_Specific	+,NA		0.609263	0.609263	DECODE	DECODE	1.18732	4149.69	Bipolar disorder	SEMA5A	Proteome	PLASMA	MR	FENLAND	TwoSampleMR	-0.0154731	0.0124479	0.213856		36280454	https://doi.org/10.1016/j.biopsych.2022.08.015	Lu et al Biol Psychiatry	BLOOD
SEMA5A	Q13591	10736	TRANS	Cognition_Meta	DECODE_Specific	+,NA		0.609263	0.609263	DECODE	DECODE	1.18732	4149.69	Major depressive disorder	SEMA5A	Proteome	PLASMA	MR	INTERVAL	TwoSampleMR	0.00398045	0.00509776	0.434907		36280454	https://doi.org/10.1016/j.biopsych.2022.08.015	Lu et al Biol Psychiatry	BLOOD
SEMA5A	Q13591	10736	TRANS	Cognition_Meta	DECODE_Specific	+,NA		0.609263	0.609263	DECODE	DECODE	1.18732	4149.69	Major depressive disorder	SEMA5A	Proteome	PLASMA	MR	AGES	TwoSampleMR	0.000503597	0.00482014	0.91679		36280454	https://doi.org/10.1016/j.biopsych.2022.08.015	Lu et al Biol Psychiatry	BLOOD
SEMA5A	Q13591	10736	TRANS	Cognition_Meta	DECODE_Specific	+,NA		0.609263	0.609263	DECODE	DECODE	1.18732	4149.69	Major depressive disorder	SEMA5A	Proteome	PLASMA	MR	FENLAND	TwoSampleMR	0.00403839	0.00472958	0.393184		36280454	https://doi.org/10.1016/j.biopsych.2022.08.015	Lu et al Biol Psychiatry	BLOOD
SEMA5A	Q13591	10736	TRANS	Cognition_Meta	DECODE_Specific	+,NA		0.609263	0.609263	DECODE	DECODE	1.18732	4149.69	Schizophrenia	SEMA5A	Proteome	PLASMA	MR	INTERVAL	TwoSampleMR	-0.0157157	0.010824	0.146522		36280454	https://doi.org/10.1016/j.biopsych.2022.08.015	Lu et al Biol Psychiatry	BLOOD
SEMA5A	Q13591	10736	TRANS	Cognition_Meta	DECODE_Specific	+,NA		0.609263	0.609263	DECODE	DECODE	1.18732	4149.69	Schizophrenia	SEMA5A	Proteome	PLASMA	MR	AGES	TwoSampleMR	-0.0186343	0.00841727	0.0268415		36280454	https://doi.org/10.1016/j.biopsych.2022.08.015	Lu et al Biol Psychiatry	BLOOD
SEMA5A	Q13591	10736	TRANS	Cognition_Meta	DECODE_Specific	+,NA		0.609263	0.609263	DECODE	DECODE	1.18732	4149.69	Schizophrenia	SEMA5A	Proteome	PLASMA	MR	FENLAND	TwoSampleMR	-0.0145562	0.0100257	0.146533		36280454	https://doi.org/10.1016/j.biopsych.2022.08.015	Lu et al Biol Psychiatry	BLOOD
SEMA5A	Q13591	10736	TRANS	Cognition_Meta	DECODE_Specific	+,NA		0.609263	0.609263	DECODE	DECODE	1.18732	4149.69	Deepression_Wray_tall	SEMA5A	Proteiome	BLOOD	MR	AGES	TwoSampleMR	0	0	0.917		35296807	10.1038/s41380-022-01507-9	Deng et all Mol Psychiatry	BLOOD
SEMA5A	Q13591	10736	TRANS	Cognition_Meta	DECODE_Specific	+,NA		0.609263	0.609263	DECODE	DECODE	1.18732	4149.69	SCZ_PGC3	SEMA5A	Transcriptome	DLPFC	SMR	CMC+GTEX	SMR	-0.110226	0.0443718	0.012986		35460606	10.1016/j.ajhg.2022.04.004	Jiang eet all Am J Hum Genet	BRAIN
SEMA5A	Q13591	10736	TRANS	Cognition_Meta	DECODE_Specific	+,NA		0.609263	0.609263	DECODE	DECODE	1.18732	4149.69	SCZ.Clozuk.2018	SEMA5A	Transcriptome	BRAIN	SMR	PsychENCODE	SMR	0.0218255	0.0492162	0.657		30545856	10.1126/science.aat8127	Gandal et all science	BRAIN
SEMA5A	Q13591	10736	TRANS	Cognition_Meta	DECODE_Specific	+,NA		0.609263	0.609263	DECODE	DECODE	1.18732	4149.69	SCZ	SEMA5A	Proteiome	BLOOD	SMR	eQTLGen	SMR	-0.057834	0.0369225	0.117264		37415601	10.3389/fgene.2023.1191264	Gedik et all Front Genet	BLOOD
SEMA5A	Q13591	10736	TRANS	Cognition_Meta	DECODE_Specific	+,NA		0.609263	0.609263	DECODE	DECODE	1.18732	4149.69	MDD	SEMA5A	Proteiome	BRAIN	SMR	BrainMeta	SMR	0.018413	0.0233528	0.430422		37415601	10.3389/fgene.2023.1191264	Gedik et all Front Genet	BRAIN
SEMA5A	Q13591	10736	TRANS	Cognition_Meta	DECODE_Specific	+,NA		0.609263	0.609263	DECODE	DECODE	1.18732	4149.69	BIP	SEMA5A	Proteiome	BRAIN	SMR	BrainMeta	SMR	0.0326129	0.0507994	0.520877		37415601	10.3389/fgene.2023.1191264	Gedik et all Front Genet	BRAIN
SEMA5A	Q13591	10736	TRANS	Cognition_Meta	DECODE_Specific	+,NA		0.609263	0.609263	DECODE	DECODE	1.18732	4149.69	SCZ	SEMA5A	Proteiome	BRAIN	SMR	BrainMeta	SMR	-0.127399	0.0467311	0.00640659		37415601	10.3389/fgene.2023.1191264	Gedik et all Front Genet	BRAIN
SEMA5A	Q13591	10736	TRANS	Cognition_Meta	DECODE_Specific	+,NA		0.609263	0.609263	DECODE	DECODE	1.18732	4149.69	MDD	SEMA5A	Proteiome	BLOOD	SMR	eQTLGen	SMR	0.015222	0.0173709	0.380873		37415601	10.3389/fgene.2023.1191264	Gedik et all Front Genet	BLOOD
SEMA5A	Q13591	10736	TRANS	Cognition_Meta	DECODE_Specific	+,NA		0.609263	0.609263	DECODE	DECODE	1.18732	4149.69	BIP	SEMA5A	Proteiome	BLOOD	SMR	eQTLGen	SMR	-0.0449529	0.0397517	0.258121		37415601	10.3389/fgene.2023.1191264	Gedik et all Front Genet	BLOOD
SEMA5A	Q13591	10736	TRANS	Cognition_Meta	DECODE_Specific	+,NA		0.609263	0.609263	DECODE	DECODE	1.18732	4149.69	SCZ	SEMA5A	Proteiome	BLOOD	SMR	deCODE	SMR	-0.0158515	0.0109554	0.14792		37415601	10.3389/fgene.2023.1191264	Gedik et all Front Genet	BLOOD
SEMA5A	Q13591	10736	TRANS	Cognition_Meta	DECODE_Specific	+,NA		0.609263	0.609263	DECODE	DECODE	1.18732	4149.69	MDD	SEMA5A	Proteiome	BLOOD	SMR	deCODE	SMR	0.00416961	0.00522976	0.425285		37415601	10.3389/fgene.2023.1191264	Gedik et all Front Genet	BLOOD
SEMA5A	Q13591	10736	TRANS	Cognition_Meta	DECODE_Specific	+,NA		0.609263	0.609263	DECODE	DECODE	1.18732	4149.69	BIP	SEMA5A	Proteiome	BLOOD	SMR	deCODE	SMR	-0.0130042	0.011874	0.273434		37415601	10.3389/fgene.2023.1191264	Gedik et all Front Genet	BLOOD
SEMA5A	Q13591	10736	TRANS	Cognition_Meta	DECODE_Specific	+,NA		0.609263	0.609263	DECODE	DECODE	1.18732	4149.69	Depression Howard et all	SEMA5A	Proteiome	BRAIN	PWAS	ROS/MAP	FUSION	-0.6359		0.525		33846625	10.1038/s41593-021-00832-6	Wingo Nat Neurosci	BRAIN
SEMA5A	Q13591	10736	TRANS	Cognition_Meta	DECODE_Specific	+,NA		0.609263	0.609263	DECODE	DECODE	1.18732	4149.69	Schizophrenia	SEMA5A	Proteome	plasma	MR	Yang_et_al_(34239129)	TwoSampleMR	-0.179901	0.130549	0.168194		36482464	10.1186/s12916-022-02679-5	Gu X	Blood
SEMA5A	Q13591	10736	TRANS	Depression_iPSYCH_2023	DECODE_Specific	-,NA		0.20713	0.20713	DECODE	DECODE	1.3777	1410.76	SCZ	SEMA5A	Proteome	PLASMA	MR	deCODE	TwoSampleMR	-0.0315021	0.0171278	0.0658805		37085628	10.1007/s00439-023-02562-0	Dang et al Human Genetics	BLOOD
SEMA5A	Q13591	10736	TRANS	Depression_iPSYCH_2023	DECODE_Specific	-,NA		0.20713	0.20713	DECODE	DECODE	1.3777	1410.76	BIP	SEMA5A	Proteome	PLASMA	MR	deCODE	TwoSampleMR	-0.000598724	0.0189244	0.974761		37085628	10.1007/s00439-023-02562-0	Dang et al Human Genetics	BLOOD
SEMA5A	Q13591	10736	TRANS	Depression_iPSYCH_2023	DECODE_Specific	-,NA		0.20713	0.20713	DECODE	DECODE	1.3777	1410.76	MDD	SEMA5A	Proteome	PLASMA	MR	deCODE	TwoSampleMR	0.00937906	0.00703233	0.1823		37085628	10.1007/s00439-023-02562-0	Dang et al Human Genetics	BLOOD
SEMA5A	Q13591	10736	TRANS	Depression_iPSYCH_2023	DECODE_Specific	-,NA		0.20713	0.20713	DECODE	DECODE	1.3777	1410.76	Bipolar disorder	SEMA5A	Proteome	PLASMA	MR	INTERVAL	TwoSampleMR	-0.0128489	0.0117318	0.273421		36280454	https://doi.org/10.1016/j.biopsych.2022.08.015	Lu et al Biol Psychiatry	BLOOD
SEMA5A	Q13591	10736	TRANS	Depression_iPSYCH_2023	DECODE_Specific	-,NA		0.20713	0.20713	DECODE	DECODE	1.3777	1410.76	Bipolar disorder	SEMA5A	Proteome	PLASMA	MR	AGES	TwoSampleMR	-0.0219425	0.0106475	0.0393204		36280454	https://doi.org/10.1016/j.biopsych.2022.08.015	Lu et al Biol Psychiatry	BLOOD
SEMA5A	Q13591	10736	TRANS	Depression_iPSYCH_2023	DECODE_Specific	-,NA		0.20713	0.20713	DECODE	DECODE	1.3777	1410.76	Bipolar disorder	SEMA5A	Proteome	PLASMA	MR	FENLAND	TwoSampleMR	-0.0154731	0.0124479	0.213856		36280454	https://doi.org/10.1016/j.biopsych.2022.08.015	Lu et al Biol Psychiatry	BLOOD
SEMA5A	Q13591	10736	TRANS	Depression_iPSYCH_2023	DECODE_Specific	-,NA		0.20713	0.20713	DECODE	DECODE	1.3777	1410.76	Major depressive disorder	SEMA5A	Proteome	PLASMA	MR	INTERVAL	TwoSampleMR	0.00398045	0.00509776	0.434907		36280454	https://doi.org/10.1016/j.biopsych.2022.08.015	Lu et al Biol Psychiatry	BLOOD
SEMA5A	Q13591	10736	TRANS	Depression_iPSYCH_2023	DECODE_Specific	-,NA		0.20713	0.20713	DECODE	DECODE	1.3777	1410.76	Major depressive disorder	SEMA5A	Proteome	PLASMA	MR	AGES	TwoSampleMR	0.000503597	0.00482014	0.91679		36280454	https://doi.org/10.1016/j.biopsych.2022.08.015	Lu et al Biol Psychiatry	BLOOD
SEMA5A	Q13591	10736	TRANS	Depression_iPSYCH_2023	DECODE_Specific	-,NA		0.20713	0.20713	DECODE	DECODE	1.3777	1410.76	Major depressive disorder	SEMA5A	Proteome	PLASMA	MR	FENLAND	TwoSampleMR	0.00403839	0.00472958	0.393184		36280454	https://doi.org/10.1016/j.biopsych.2022.08.015	Lu et al Biol Psychiatry	BLOOD
SEMA5A	Q13591	10736	TRANS	Depression_iPSYCH_2023	DECODE_Specific	-,NA		0.20713	0.20713	DECODE	DECODE	1.3777	1410.76	Schizophrenia	SEMA5A	Proteome	PLASMA	MR	INTERVAL	TwoSampleMR	-0.0157157	0.010824	0.146522		36280454	https://doi.org/10.1016/j.biopsych.2022.08.015	Lu et al Biol Psychiatry	BLOOD
SEMA5A	Q13591	10736	TRANS	Depression_iPSYCH_2023	DECODE_Specific	-,NA		0.20713	0.20713	DECODE	DECODE	1.3777	1410.76	Schizophrenia	SEMA5A	Proteome	PLASMA	MR	AGES	TwoSampleMR	-0.0186343	0.00841727	0.0268415		36280454	https://doi.org/10.1016/j.biopsych.2022.08.015	Lu et al Biol Psychiatry	BLOOD
SEMA5A	Q13591	10736	TRANS	Depression_iPSYCH_2023	DECODE_Specific	-,NA		0.20713	0.20713	DECODE	DECODE	1.3777	1410.76	Schizophrenia	SEMA5A	Proteome	PLASMA	MR	FENLAND	TwoSampleMR	-0.0145562	0.0100257	0.146533		36280454	https://doi.org/10.1016/j.biopsych.2022.08.015	Lu et al Biol Psychiatry	BLOOD
SEMA5A	Q13591	10736	TRANS	Depression_iPSYCH_2023	DECODE_Specific	-,NA		0.20713	0.20713	DECODE	DECODE	1.3777	1410.76	Deepression_Wray_tall	SEMA5A	Proteiome	BLOOD	MR	AGES	TwoSampleMR	0	0	0.917		35296807	10.1038/s41380-022-01507-9	Deng et all Mol Psychiatry	BLOOD
SEMA5A	Q13591	10736	TRANS	Depression_iPSYCH_2023	DECODE_Specific	-,NA		0.20713	0.20713	DECODE	DECODE	1.3777	1410.76	SCZ_PGC3	SEMA5A	Transcriptome	DLPFC	SMR	CMC+GTEX	SMR	-0.110226	0.0443718	0.012986		35460606	10.1016/j.ajhg.2022.04.004	Jiang eet all Am J Hum Genet	BRAIN
SEMA5A	Q13591	10736	TRANS	Depression_iPSYCH_2023	DECODE_Specific	-,NA		0.20713	0.20713	DECODE	DECODE	1.3777	1410.76	SCZ.Clozuk.2018	SEMA5A	Transcriptome	BRAIN	SMR	PsychENCODE	SMR	0.0218255	0.0492162	0.657		30545856	10.1126/science.aat8127	Gandal et all science	BRAIN
SEMA5A	Q13591	10736	TRANS	Depression_iPSYCH_2023	DECODE_Specific	-,NA		0.20713	0.20713	DECODE	DECODE	1.3777	1410.76	SCZ	SEMA5A	Proteiome	BLOOD	SMR	eQTLGen	SMR	-0.057834	0.0369225	0.117264		37415601	10.3389/fgene.2023.1191264	Gedik et all Front Genet	BLOOD
SEMA5A	Q13591	10736	TRANS	Depression_iPSYCH_2023	DECODE_Specific	-,NA		0.20713	0.20713	DECODE	DECODE	1.3777	1410.76	MDD	SEMA5A	Proteiome	BRAIN	SMR	BrainMeta	SMR	0.018413	0.0233528	0.430422		37415601	10.3389/fgene.2023.1191264	Gedik et all Front Genet	BRAIN
SEMA5A	Q13591	10736	TRANS	Depression_iPSYCH_2023	DECODE_Specific	-,NA		0.20713	0.20713	DECODE	DECODE	1.3777	1410.76	BIP	SEMA5A	Proteiome	BRAIN	SMR	BrainMeta	SMR	0.0326129	0.0507994	0.520877		37415601	10.3389/fgene.2023.1191264	Gedik et all Front Genet	BRAIN
SEMA5A	Q13591	10736	TRANS	Depression_iPSYCH_2023	DECODE_Specific	-,NA		0.20713	0.20713	DECODE	DECODE	1.3777	1410.76	SCZ	SEMA5A	Proteiome	BRAIN	SMR	BrainMeta	SMR	-0.127399	0.0467311	0.00640659		37415601	10.3389/fgene.2023.1191264	Gedik et all Front Genet	BRAIN
SEMA5A	Q13591	10736	TRANS	Depression_iPSYCH_2023	DECODE_Specific	-,NA		0.20713	0.20713	DECODE	DECODE	1.3777	1410.76	MDD	SEMA5A	Proteiome	BLOOD	SMR	eQTLGen	SMR	0.015222	0.0173709	0.380873		37415601	10.3389/fgene.2023.1191264	Gedik et all Front Genet	BLOOD
SEMA5A	Q13591	10736	TRANS	Depression_iPSYCH_2023	DECODE_Specific	-,NA		0.20713	0.20713	DECODE	DECODE	1.3777	1410.76	BIP	SEMA5A	Proteiome	BLOOD	SMR	eQTLGen	SMR	-0.0449529	0.0397517	0.258121		37415601	10.3389/fgene.2023.1191264	Gedik et all Front Genet	BLOOD
SEMA5A	Q13591	10736	TRANS	Depression_iPSYCH_2023	DECODE_Specific	-,NA		0.20713	0.20713	DECODE	DECODE	1.3777	1410.76	SCZ	SEMA5A	Proteiome	BLOOD	SMR	deCODE	SMR	-0.0158515	0.0109554	0.14792		37415601	10.3389/fgene.2023.1191264	Gedik et all Front Genet	BLOOD
SEMA5A	Q13591	10736	TRANS	Depression_iPSYCH_2023	DECODE_Specific	-,NA		0.20713	0.20713	DECODE	DECODE	1.3777	1410.76	MDD	SEMA5A	Proteiome	BLOOD	SMR	deCODE	SMR	0.00416961	0.00522976	0.425285		37415601	10.3389/fgene.2023.1191264	Gedik et all Front Genet	BLOOD
SEMA5A	Q13591	10736	TRANS	Depression_iPSYCH_2023	DECODE_Specific	-,NA		0.20713	0.20713	DECODE	DECODE	1.3777	1410.76	BIP	SEMA5A	Proteiome	BLOOD	SMR	deCODE	SMR	-0.0130042	0.011874	0.273434		37415601	10.3389/fgene.2023.1191264	Gedik et all Front Genet	BLOOD
SEMA5A	Q13591	10736	TRANS	Depression_iPSYCH_2023	DECODE_Specific	-,NA		0.20713	0.20713	DECODE	DECODE	1.3777	1410.76	Depression Howard et all	SEMA5A	Proteiome	BRAIN	PWAS	ROS/MAP	FUSION	-0.6359		0.525		33846625	10.1038/s41593-021-00832-6	Wingo Nat Neurosci	BRAIN
SEMA5A	Q13591	10736	TRANS	Depression_iPSYCH_2023	DECODE_Specific	-,NA		0.20713	0.20713	DECODE	DECODE	1.3777	1410.76	Schizophrenia	SEMA5A	Proteome	plasma	MR	Yang_et_al_(34239129)	TwoSampleMR	-0.179901	0.130549	0.168194		36482464	10.1186/s12916-022-02679-5	Gu X	Blood
SEMA5A	Q13591	10736	TRANS	PGC3_SCZ_NoUKB	DECODE_Specific	-,NA		0.257092	0.257092	DECODE	DECODE	0.697632	1751.06	SCZ	SEMA5A	Proteome	PLASMA	MR	deCODE	TwoSampleMR	-0.0315021	0.0171278	0.0658805		37085628	10.1007/s00439-023-02562-0	Dang et al Human Genetics	BLOOD
SEMA5A	Q13591	10736	TRANS	PGC3_SCZ_NoUKB	DECODE_Specific	-,NA		0.257092	0.257092	DECODE	DECODE	0.697632	1751.06	BIP	SEMA5A	Proteome	PLASMA	MR	deCODE	TwoSampleMR	-0.000598724	0.0189244	0.974761		37085628	10.1007/s00439-023-02562-0	Dang et al Human Genetics	BLOOD
SEMA5A	Q13591	10736	TRANS	PGC3_SCZ_NoUKB	DECODE_Specific	-,NA		0.257092	0.257092	DECODE	DECODE	0.697632	1751.06	MDD	SEMA5A	Proteome	PLASMA	MR	deCODE	TwoSampleMR	0.00937906	0.00703233	0.1823		37085628	10.1007/s00439-023-02562-0	Dang et al Human Genetics	BLOOD
SEMA5A	Q13591	10736	TRANS	PGC3_SCZ_NoUKB	DECODE_Specific	-,NA		0.257092	0.257092	DECODE	DECODE	0.697632	1751.06	Bipolar disorder	SEMA5A	Proteome	PLASMA	MR	INTERVAL	TwoSampleMR	-0.0128489	0.0117318	0.273421		36280454	https://doi.org/10.1016/j.biopsych.2022.08.015	Lu et al Biol Psychiatry	BLOOD
SEMA5A	Q13591	10736	TRANS	PGC3_SCZ_NoUKB	DECODE_Specific	-,NA		0.257092	0.257092	DECODE	DECODE	0.697632	1751.06	Bipolar disorder	SEMA5A	Proteome	PLASMA	MR	AGES	TwoSampleMR	-0.0219425	0.0106475	0.0393204		36280454	https://doi.org/10.1016/j.biopsych.2022.08.015	Lu et al Biol Psychiatry	BLOOD
SEMA5A	Q13591	10736	TRANS	PGC3_SCZ_NoUKB	DECODE_Specific	-,NA		0.257092	0.257092	DECODE	DECODE	0.697632	1751.06	Bipolar disorder	SEMA5A	Proteome	PLASMA	MR	FENLAND	TwoSampleMR	-0.0154731	0.0124479	0.213856		36280454	https://doi.org/10.1016/j.biopsych.2022.08.015	Lu et al Biol Psychiatry	BLOOD
SEMA5A	Q13591	10736	TRANS	PGC3_SCZ_NoUKB	DECODE_Specific	-,NA		0.257092	0.257092	DECODE	DECODE	0.697632	1751.06	Major depressive disorder	SEMA5A	Proteome	PLASMA	MR	INTERVAL	TwoSampleMR	0.00398045	0.00509776	0.434907		36280454	https://doi.org/10.1016/j.biopsych.2022.08.015	Lu et al Biol Psychiatry	BLOOD
SEMA5A	Q13591	10736	TRANS	PGC3_SCZ_NoUKB	DECODE_Specific	-,NA		0.257092	0.257092	DECODE	DECODE	0.697632	1751.06	Major depressive disorder	SEMA5A	Proteome	PLASMA	MR	AGES	TwoSampleMR	0.000503597	0.00482014	0.91679		36280454	https://doi.org/10.1016/j.biopsych.2022.08.015	Lu et al Biol Psychiatry	BLOOD
SEMA5A	Q13591	10736	TRANS	PGC3_SCZ_NoUKB	DECODE_Specific	-,NA		0.257092	0.257092	DECODE	DECODE	0.697632	1751.06	Major depressive disorder	SEMA5A	Proteome	PLASMA	MR	FENLAND	TwoSampleMR	0.00403839	0.00472958	0.393184		36280454	https://doi.org/10.1016/j.biopsych.2022.08.015	Lu et al Biol Psychiatry	BLOOD
SEMA5A	Q13591	10736	TRANS	PGC3_SCZ_NoUKB	DECODE_Specific	-,NA		0.257092	0.257092	DECODE	DECODE	0.697632	1751.06	Schizophrenia	SEMA5A	Proteome	PLASMA	MR	INTERVAL	TwoSampleMR	-0.0157157	0.010824	0.146522		36280454	https://doi.org/10.1016/j.biopsych.2022.08.015	Lu et al Biol Psychiatry	BLOOD
SEMA5A	Q13591	10736	TRANS	PGC3_SCZ_NoUKB	DECODE_Specific	-,NA		0.257092	0.257092	DECODE	DECODE	0.697632	1751.06	Schizophrenia	SEMA5A	Proteome	PLASMA	MR	AGES	TwoSampleMR	-0.0186343	0.00841727	0.0268415		36280454	https://doi.org/10.1016/j.biopsych.2022.08.015	Lu et al Biol Psychiatry	BLOOD
SEMA5A	Q13591	10736	TRANS	PGC3_SCZ_NoUKB	DECODE_Specific	-,NA		0.257092	0.257092	DECODE	DECODE	0.697632	1751.06	Schizophrenia	SEMA5A	Proteome	PLASMA	MR	FENLAND	TwoSampleMR	-0.0145562	0.0100257	0.146533		36280454	https://doi.org/10.1016/j.biopsych.2022.08.015	Lu et al Biol Psychiatry	BLOOD
SEMA5A	Q13591	10736	TRANS	PGC3_SCZ_NoUKB	DECODE_Specific	-,NA		0.257092	0.257092	DECODE	DECODE	0.697632	1751.06	Deepression_Wray_tall	SEMA5A	Proteiome	BLOOD	MR	AGES	TwoSampleMR	0	0	0.917		35296807	10.1038/s41380-022-01507-9	Deng et all Mol Psychiatry	BLOOD
SEMA5A	Q13591	10736	TRANS	PGC3_SCZ_NoUKB	DECODE_Specific	-,NA		0.257092	0.257092	DECODE	DECODE	0.697632	1751.06	SCZ_PGC3	SEMA5A	Transcriptome	DLPFC	SMR	CMC+GTEX	SMR	-0.110226	0.0443718	0.012986		35460606	10.1016/j.ajhg.2022.04.004	Jiang eet all Am J Hum Genet	BRAIN
SEMA5A	Q13591	10736	TRANS	PGC3_SCZ_NoUKB	DECODE_Specific	-,NA		0.257092	0.257092	DECODE	DECODE	0.697632	1751.06	SCZ.Clozuk.2018	SEMA5A	Transcriptome	BRAIN	SMR	PsychENCODE	SMR	0.0218255	0.0492162	0.657		30545856	10.1126/science.aat8127	Gandal et all science	BRAIN
SEMA5A	Q13591	10736	TRANS	PGC3_SCZ_NoUKB	DECODE_Specific	-,NA		0.257092	0.257092	DECODE	DECODE	0.697632	1751.06	SCZ	SEMA5A	Proteiome	BLOOD	SMR	eQTLGen	SMR	-0.057834	0.0369225	0.117264		37415601	10.3389/fgene.2023.1191264	Gedik et all Front Genet	BLOOD
SEMA5A	Q13591	10736	TRANS	PGC3_SCZ_NoUKB	DECODE_Specific	-,NA		0.257092	0.257092	DECODE	DECODE	0.697632	1751.06	MDD	SEMA5A	Proteiome	BRAIN	SMR	BrainMeta	SMR	0.018413	0.0233528	0.430422		37415601	10.3389/fgene.2023.1191264	Gedik et all Front Genet	BRAIN
SEMA5A	Q13591	10736	TRANS	PGC3_SCZ_NoUKB	DECODE_Specific	-,NA		0.257092	0.257092	DECODE	DECODE	0.697632	1751.06	BIP	SEMA5A	Proteiome	BRAIN	SMR	BrainMeta	SMR	0.0326129	0.0507994	0.520877		37415601	10.3389/fgene.2023.1191264	Gedik et all Front Genet	BRAIN
SEMA5A	Q13591	10736	TRANS	PGC3_SCZ_NoUKB	DECODE_Specific	-,NA		0.257092	0.257092	DECODE	DECODE	0.697632	1751.06	SCZ	SEMA5A	Proteiome	BRAIN	SMR	BrainMeta	SMR	-0.127399	0.0467311	0.00640659		37415601	10.3389/fgene.2023.1191264	Gedik et all Front Genet	BRAIN
SEMA5A	Q13591	10736	TRANS	PGC3_SCZ_NoUKB	DECODE_Specific	-,NA		0.257092	0.257092	DECODE	DECODE	0.697632	1751.06	MDD	SEMA5A	Proteiome	BLOOD	SMR	eQTLGen	SMR	0.015222	0.0173709	0.380873		37415601	10.3389/fgene.2023.1191264	Gedik et all Front Genet	BLOOD
SEMA5A	Q13591	10736	TRANS	PGC3_SCZ_NoUKB	DECODE_Specific	-,NA		0.257092	0.257092	DECODE	DECODE	0.697632	1751.06	BIP	SEMA5A	Proteiome	BLOOD	SMR	eQTLGen	SMR	-0.0449529	0.0397517	0.258121		37415601	10.3389/fgene.2023.1191264	Gedik et all Front Genet	BLOOD
SEMA5A	Q13591	10736	TRANS	PGC3_SCZ_NoUKB	DECODE_Specific	-,NA		0.257092	0.257092	DECODE	DECODE	0.697632	1751.06	SCZ	SEMA5A	Proteiome	BLOOD	SMR	deCODE	SMR	-0.0158515	0.0109554	0.14792		37415601	10.3389/fgene.2023.1191264	Gedik et all Front Genet	BLOOD
SEMA5A	Q13591	10736	TRANS	PGC3_SCZ_NoUKB	DECODE_Specific	-,NA		0.257092	0.257092	DECODE	DECODE	0.697632	1751.06	MDD	SEMA5A	Proteiome	BLOOD	SMR	deCODE	SMR	0.00416961	0.00522976	0.425285		37415601	10.3389/fgene.2023.1191264	Gedik et all Front Genet	BLOOD
SEMA5A	Q13591	10736	TRANS	PGC3_SCZ_NoUKB	DECODE_Specific	-,NA		0.257092	0.257092	DECODE	DECODE	0.697632	1751.06	BIP	SEMA5A	Proteiome	BLOOD	SMR	deCODE	SMR	-0.0130042	0.011874	0.273434		37415601	10.3389/fgene.2023.1191264	Gedik et all Front Genet	BLOOD
SEMA5A	Q13591	10736	TRANS	PGC3_SCZ_NoUKB	DECODE_Specific	-,NA		0.257092	0.257092	DECODE	DECODE	0.697632	1751.06	Depression Howard et all	SEMA5A	Proteiome	BRAIN	PWAS	ROS/MAP	FUSION	-0.6359		0.525		33846625	10.1038/s41593-021-00832-6	Wingo Nat Neurosci	BRAIN
SEMA5A	Q13591	10736	TRANS	PGC3_SCZ_NoUKB	DECODE_Specific	-,NA		0.257092	0.257092	DECODE	DECODE	0.697632	1751.06	Schizophrenia	SEMA5A	Proteome	plasma	MR	Yang_et_al_(34239129)	TwoSampleMR	-0.179901	0.130549	0.168194		36482464	10.1186/s12916-022-02679-5	Gu X	Blood
SEMA6A	Q9H2E6	10738	CIS	BIP_PGC3_noukb	DECODE_Specific	+,NA		0.0357515	0.0357515	DECODE	DECODE	0.38292	133.639	Bipolar disorder	SEMA6A	Proteome	PLASMA	MR	INTERVAL	TwoSampleMR	0.0874464	0.0513762	0.0887401		36280454	https://doi.org/10.1016/j.biopsych.2022.08.015	Lu et al Biol Psychiatry	BLOOD
SEMA6A	Q9H2E6	10738	CIS	BIP_PGC3_noukb	DECODE_Specific	+,NA		0.0357515	0.0357515	DECODE	DECODE	0.38292	133.639	Major depressive disorder	SEMA6A	Proteome	PLASMA	MR	INTERVAL	TwoSampleMR	-0.0119266	0.0232416	0.607841		36280454	https://doi.org/10.1016/j.biopsych.2022.08.015	Lu et al Biol Psychiatry	BLOOD
SEMA6A	Q9H2E6	10738	CIS	BIP_PGC3_noukb	DECODE_Specific	+,NA		0.0357515	0.0357515	DECODE	DECODE	0.38292	133.639	Schizophrenia	SEMA6A	Proteome	PLASMA	MR	INTERVAL	TwoSampleMR	-0.00336207	0.0409786	0.934611		36280454	https://doi.org/10.1016/j.biopsych.2022.08.015	Lu et al Biol Psychiatry	BLOOD
SEMA6A	Q9H2E6	10738	CIS	BIP_PGC3_noukb	DECODE_Specific	+,NA		0.0357515	0.0357515	DECODE	DECODE	0.38292	133.639	SCZ_PGC3	SEMA6A	Transcriptome	DLPFC	MR	CMC+GTEX	MendelianRandomization			0.741253		35460606	10.1016/j.ajhg.2022.04.004	Jiang eet all Am J Hum Genet	BRAIN
SEMA6A	Q9H2E6	10738	CIS	BIP_PGC3_noukb	DECODE_Specific	+,NA		0.0357515	0.0357515	DECODE	DECODE	0.38292	133.639	SCZ_PGC3	SEMA6A	Transcriptome	DLPFC	MR	CMC+GTEX	MendelianRandomization			0.726102		35460606	10.1016/j.ajhg.2022.04.004	Jiang eet all Am J Hum Genet	BRAIN
SEMA6A	Q9H2E6	10738	CIS	BIP_PGC3_noukb	DECODE_Specific	+,NA		0.0357515	0.0357515	DECODE	DECODE	0.38292	133.639	SCZ_PGC3	SEMA6A	Transcriptome	DLPFC	MR	CMC+GTEX	MendelianRandomization			0.65635		35460606	10.1016/j.ajhg.2022.04.004	Jiang eet all Am J Hum Genet	BRAIN
SEMA6A	Q9H2E6	10738	CIS	BIP_PGC3_noukb	DECODE_Specific	+,NA		0.0357515	0.0357515	DECODE	DECODE	0.38292	133.639	SCZ_PGC3	SEMA6A	Transcriptome	DLPFC	MR	CMC+GTEX	EMIC			0.85258		35460606	10.1016/j.ajhg.2022.04.004	Jiang eet all Am J Hum Genet	BRAIN
SEMA6A	Q9H2E6	10738	CIS	BIP_PGC3_noukb	DECODE_Specific	+,NA		0.0357515	0.0357515	DECODE	DECODE	0.38292	133.639	BIP_2019_Stahl_etall	SEMA6A	Transcriptome	DLPFC	MR	CMC+GTEX	MendelianRandomization			0.463573		35460606	10.1016/j.ajhg.2022.04.004	Jiang eet all Am J Hum Genet	BRAIN
SEMA6A	Q9H2E6	10738	CIS	BIP_PGC3_noukb	DECODE_Specific	+,NA		0.0357515	0.0357515	DECODE	DECODE	0.38292	133.639	BIP_2019_Stahl_etall	SEMA6A	Transcriptome	DLPFC	MR	CMC+GTEX	MendelianRandomization			0.426585		35460606	10.1016/j.ajhg.2022.04.004	Jiang eet all Am J Hum Genet	BRAIN
SEMA6A	Q9H2E6	10738	CIS	BIP_PGC3_noukb	DECODE_Specific	+,NA		0.0357515	0.0357515	DECODE	DECODE	0.38292	133.639	BIP_2019_Stahl_etall	SEMA6A	Transcriptome	DLPFC	MR	CMC+GTEX	MendelianRandomization			0.150236		35460606	10.1016/j.ajhg.2022.04.004	Jiang eet all Am J Hum Genet	BRAIN
SEMA6A	Q9H2E6	10738	CIS	BIP_PGC3_noukb	DECODE_Specific	+,NA		0.0357515	0.0357515	DECODE	DECODE	0.38292	133.639	BIP_2019_Stahl_etall	SEMA6A	Transcriptome	DLPFC	MR	CMC+GTEX	EMIC			0.583735		35460606	10.1016/j.ajhg.2022.04.004	Jiang eet all Am J Hum Genet	BRAIN
SEMA6A	Q9H2E6	10738	CIS	BIP_PGC3_noukb	DECODE_Specific	+,NA		0.0357515	0.0357515	DECODE	DECODE	0.38292	133.639	Deepression_Wray_tall	SEMA6A	Transcriptome	BRAIN DLPFC	MR	PsychENCODE	TwoSampleMR	0	0.01	0.827		35296807	10.1038/s41380-022-01507-9	Deng et all Mol Psychiatry	BRAIN
SEMA6A	Q9H2E6	10738	CIS	BIP_PGC3_noukb	DECODE_Specific	+,NA		0.0357515	0.0357515	DECODE	DECODE	0.38292	133.639	SCZ_PGC3	SEMA6A	Transcriptome	DLPFC	SMR	CMC+GTEX	SMR	0.00845892	0.0258646	0.743633		35460606	10.1016/j.ajhg.2022.04.004	Jiang eet all Am J Hum Genet	BRAIN
SEMA6A	Q9H2E6	10738	CIS	BIP_PGC3_noukb	DECODE_Specific	+,NA		0.0357515	0.0357515	DECODE	DECODE	0.38292	133.639	SCZ.Clozuk.2018	SEMA6A	Transcriptome	BRAIN	SMR	PsychENCODE	SMR	0.0597556	0.0305041	0.0501		30545856	10.1126/science.aat8127	Gandal et all science	BRAIN
SEMA6A	Q9H2E6	10738	CIS	BIP_PGC3_noukb	DECODE_Specific	+,NA		0.0357515	0.0357515	DECODE	DECODE	0.38292	133.639	BD.PGC.ruderferCell2018	SEMA6A	Transcriptome	BRAIN	SMR	PsychENCODE	SMR	0.0099503	0.0468061	0.83165		30545856	10.1126/science.aat8127	Gandal et all science	BRAIN
SEMA6A	Q9H2E6	10738	CIS	BIP_PGC3_noukb	DECODE_Specific	+,NA		0.0357515	0.0357515	DECODE	DECODE	0.38292	133.639	SCZ	SEMA6A	Proteiome	BLOOD	SMR	eQTLGen	SMR	-0.244879	0.0637637	0.00012283		37415601	10.3389/fgene.2023.1191264	Gedik et all Front Genet	BLOOD
SEMA6A	Q9H2E6	10738	CIS	BIP_PGC3_noukb	DECODE_Specific	+,NA		0.0357515	0.0357515	DECODE	DECODE	0.38292	133.639	MDD	SEMA6A	Proteiome	BRAIN	SMR	BrainMeta	SMR	-0.00341787	0.0145305	0.814037		37415601	10.3389/fgene.2023.1191264	Gedik et all Front Genet	BRAIN
SEMA6A	Q9H2E6	10738	CIS	BIP_PGC3_noukb	DECODE_Specific	+,NA		0.0357515	0.0357515	DECODE	DECODE	0.38292	133.639	BIP	SEMA6A	Proteiome	BRAIN	SMR	BrainMeta	SMR	0.0524023	0.0321005	0.102586		37415601	10.3389/fgene.2023.1191264	Gedik et all Front Genet	BRAIN
SEMA6A	Q9H2E6	10738	CIS	BIP_PGC3_noukb	DECODE_Specific	+,NA		0.0357515	0.0357515	DECODE	DECODE	0.38292	133.639	SCZ	SEMA6A	Proteiome	BRAIN	SMR	BrainMeta	SMR	0.0298421	0.0255462	0.242742		37415601	10.3389/fgene.2023.1191264	Gedik et all Front Genet	BRAIN
SEMA6A	Q9H2E6	10738	CIS	BIP_PGC3_noukb	DECODE_Specific	+,NA		0.0357515	0.0357515	DECODE	DECODE	0.38292	133.639	MDD	SEMA6A	Proteiome	BLOOD	SMR	eQTLGen	SMR	0.00669498	0.0357092	0.85128		37415601	10.3389/fgene.2023.1191264	Gedik et all Front Genet	BLOOD
SEMA6A	Q9H2E6	10738	CIS	BIP_PGC3_noukb	DECODE_Specific	+,NA		0.0357515	0.0357515	DECODE	DECODE	0.38292	133.639	BIP	SEMA6A	Proteiome	BLOOD	SMR	eQTLGen	SMR	0.0104071	0.0773671	0.892995		37415601	10.3389/fgene.2023.1191264	Gedik et all Front Genet	BLOOD
SEMA6A	Q9H2E6	10738	CIS	BIP_PGC3_noukb	DECODE_Specific	+,NA		0.0357515	0.0357515	DECODE	DECODE	0.38292	133.639	SCZ	SEMA6A	Proteiome	BLOOD	SMR	deCODE	SMR	0.0481004	0.0816055	0.555576		37415601	10.3389/fgene.2023.1191264	Gedik et all Front Genet	BLOOD
SEMA6A	Q9H2E6	10738	CIS	BIP_PGC3_noukb	DECODE_Specific	+,NA		0.0357515	0.0357515	DECODE	DECODE	0.38292	133.639	MDD	SEMA6A	Proteiome	BLOOD	SMR	deCODE	SMR	0.0393138	0.0458881	0.391593		37415601	10.3389/fgene.2023.1191264	Gedik et all Front Genet	BLOOD
SEMA6A	Q9H2E6	10738	CIS	BIP_PGC3_noukb	DECODE_Specific	+,NA		0.0357515	0.0357515	DECODE	DECODE	0.38292	133.639	BIP	SEMA6A	Proteiome	BLOOD	SMR	deCODE	SMR	0.213007	0.100548	0.0341368		37415601	10.3389/fgene.2023.1191264	Gedik et all Front Genet	BLOOD
SEMA6A	Q9H2E6	10738	CIS	BIP_PGC3_noukb	DECODE_Specific	+,NA		0.0357515	0.0357515	DECODE	DECODE	0.38292	133.639	SCZ.Clozuk.2018	SEMA6A	Transcriptome	BRAIN	TWAS	PsychENCODE	FUSION	1.01423		0.31		30545856	10.1126/science.aat8127	Gandal et all science	BRAIN
SEMA6A	Q9H2E6	10738	CIS	BIP_PGC3_noukb	DECODE_Specific	+,NA		0.0357515	0.0357515	DECODE	DECODE	0.38292	133.639	BD.PGC.ruderferCell2018	SEMA6A	Transcriptome	BRAIN	TWAS	PsychENCODE	FUSION	0.101948		0.919		30545856	10.1126/science.aat8127	Gandal et all science	BRAIN
SEMA6A	Q9H2E6	10738	CIS	BIP_PGC3_noukb	DECODE_Specific	+,NA		0.0357515	0.0357515	DECODE	DECODE	0.38292	133.639	Depression Howard et all	SEMA6A	Proteiome	BRAIN	PWAS	ROS/MAP	FUSION	0.5739		0.566		33846625	10.1038/s41593-021-00832-6	Wingo Nat Neurosci	BRAIN
SEMA6A	Q9H2E6	10738	CIS	PGC3_SCZ_NoUKB	DECODE_Specific	-,NA		0.221093	0.221093	DECODE	DECODE	0.864482	826.444	Bipolar disorder	SEMA6A	Proteome	PLASMA	MR	INTERVAL	TwoSampleMR	0.0874464	0.0513762	0.0887401		36280454	https://doi.org/10.1016/j.biopsych.2022.08.015	Lu et al Biol Psychiatry	BLOOD
SEMA6A	Q9H2E6	10738	CIS	PGC3_SCZ_NoUKB	DECODE_Specific	-,NA		0.221093	0.221093	DECODE	DECODE	0.864482	826.444	Major depressive disorder	SEMA6A	Proteome	PLASMA	MR	INTERVAL	TwoSampleMR	-0.0119266	0.0232416	0.607841		36280454	https://doi.org/10.1016/j.biopsych.2022.08.015	Lu et al Biol Psychiatry	BLOOD
SEMA6A	Q9H2E6	10738	CIS	PGC3_SCZ_NoUKB	DECODE_Specific	-,NA		0.221093	0.221093	DECODE	DECODE	0.864482	826.444	Schizophrenia	SEMA6A	Proteome	PLASMA	MR	INTERVAL	TwoSampleMR	-0.00336207	0.0409786	0.934611		36280454	https://doi.org/10.1016/j.biopsych.2022.08.015	Lu et al Biol Psychiatry	BLOOD
SEMA6A	Q9H2E6	10738	CIS	PGC3_SCZ_NoUKB	DECODE_Specific	-,NA		0.221093	0.221093	DECODE	DECODE	0.864482	826.444	SCZ_PGC3	SEMA6A	Transcriptome	DLPFC	MR	CMC+GTEX	MendelianRandomization			0.741253		35460606	10.1016/j.ajhg.2022.04.004	Jiang eet all Am J Hum Genet	BRAIN
SEMA6A	Q9H2E6	10738	CIS	PGC3_SCZ_NoUKB	DECODE_Specific	-,NA		0.221093	0.221093	DECODE	DECODE	0.864482	826.444	SCZ_PGC3	SEMA6A	Transcriptome	DLPFC	MR	CMC+GTEX	MendelianRandomization			0.726102		35460606	10.1016/j.ajhg.2022.04.004	Jiang eet all Am J Hum Genet	BRAIN
SEMA6A	Q9H2E6	10738	CIS	PGC3_SCZ_NoUKB	DECODE_Specific	-,NA		0.221093	0.221093	DECODE	DECODE	0.864482	826.444	SCZ_PGC3	SEMA6A	Transcriptome	DLPFC	MR	CMC+GTEX	MendelianRandomization			0.65635		35460606	10.1016/j.ajhg.2022.04.004	Jiang eet all Am J Hum Genet	BRAIN
SEMA6A	Q9H2E6	10738	CIS	PGC3_SCZ_NoUKB	DECODE_Specific	-,NA		0.221093	0.221093	DECODE	DECODE	0.864482	826.444	SCZ_PGC3	SEMA6A	Transcriptome	DLPFC	MR	CMC+GTEX	EMIC			0.85258		35460606	10.1016/j.ajhg.2022.04.004	Jiang eet all Am J Hum Genet	BRAIN
SEMA6A	Q9H2E6	10738	CIS	PGC3_SCZ_NoUKB	DECODE_Specific	-,NA		0.221093	0.221093	DECODE	DECODE	0.864482	826.444	BIP_2019_Stahl_etall	SEMA6A	Transcriptome	DLPFC	MR	CMC+GTEX	MendelianRandomization			0.463573		35460606	10.1016/j.ajhg.2022.04.004	Jiang eet all Am J Hum Genet	BRAIN
SEMA6A	Q9H2E6	10738	CIS	PGC3_SCZ_NoUKB	DECODE_Specific	-,NA		0.221093	0.221093	DECODE	DECODE	0.864482	826.444	BIP_2019_Stahl_etall	SEMA6A	Transcriptome	DLPFC	MR	CMC+GTEX	MendelianRandomization			0.426585		35460606	10.1016/j.ajhg.2022.04.004	Jiang eet all Am J Hum Genet	BRAIN
SEMA6A	Q9H2E6	10738	CIS	PGC3_SCZ_NoUKB	DECODE_Specific	-,NA		0.221093	0.221093	DECODE	DECODE	0.864482	826.444	BIP_2019_Stahl_etall	SEMA6A	Transcriptome	DLPFC	MR	CMC+GTEX	MendelianRandomization			0.150236		35460606	10.1016/j.ajhg.2022.04.004	Jiang eet all Am J Hum Genet	BRAIN
SEMA6A	Q9H2E6	10738	CIS	PGC3_SCZ_NoUKB	DECODE_Specific	-,NA		0.221093	0.221093	DECODE	DECODE	0.864482	826.444	BIP_2019_Stahl_etall	SEMA6A	Transcriptome	DLPFC	MR	CMC+GTEX	EMIC			0.583735		35460606	10.1016/j.ajhg.2022.04.004	Jiang eet all Am J Hum Genet	BRAIN
SEMA6A	Q9H2E6	10738	CIS	PGC3_SCZ_NoUKB	DECODE_Specific	-,NA		0.221093	0.221093	DECODE	DECODE	0.864482	826.444	Deepression_Wray_tall	SEMA6A	Transcriptome	BRAIN DLPFC	MR	PsychENCODE	TwoSampleMR	0	0.01	0.827		35296807	10.1038/s41380-022-01507-9	Deng et all Mol Psychiatry	BRAIN
SEMA6A	Q9H2E6	10738	CIS	PGC3_SCZ_NoUKB	DECODE_Specific	-,NA		0.221093	0.221093	DECODE	DECODE	0.864482	826.444	SCZ_PGC3	SEMA6A	Transcriptome	DLPFC	SMR	CMC+GTEX	SMR	0.00845892	0.0258646	0.743633		35460606	10.1016/j.ajhg.2022.04.004	Jiang eet all Am J Hum Genet	BRAIN
SEMA6A	Q9H2E6	10738	CIS	PGC3_SCZ_NoUKB	DECODE_Specific	-,NA		0.221093	0.221093	DECODE	DECODE	0.864482	826.444	SCZ.Clozuk.2018	SEMA6A	Transcriptome	BRAIN	SMR	PsychENCODE	SMR	0.0597556	0.0305041	0.0501		30545856	10.1126/science.aat8127	Gandal et all science	BRAIN
SEMA6A	Q9H2E6	10738	CIS	PGC3_SCZ_NoUKB	DECODE_Specific	-,NA		0.221093	0.221093	DECODE	DECODE	0.864482	826.444	BD.PGC.ruderferCell2018	SEMA6A	Transcriptome	BRAIN	SMR	PsychENCODE	SMR	0.0099503	0.0468061	0.83165		30545856	10.1126/science.aat8127	Gandal et all science	BRAIN
SEMA6A	Q9H2E6	10738	CIS	PGC3_SCZ_NoUKB	DECODE_Specific	-,NA		0.221093	0.221093	DECODE	DECODE	0.864482	826.444	SCZ	SEMA6A	Proteiome	BLOOD	SMR	eQTLGen	SMR	-0.244879	0.0637637	0.00012283		37415601	10.3389/fgene.2023.1191264	Gedik et all Front Genet	BLOOD
SEMA6A	Q9H2E6	10738	CIS	PGC3_SCZ_NoUKB	DECODE_Specific	-,NA		0.221093	0.221093	DECODE	DECODE	0.864482	826.444	MDD	SEMA6A	Proteiome	BRAIN	SMR	BrainMeta	SMR	-0.00341787	0.0145305	0.814037		37415601	10.3389/fgene.2023.1191264	Gedik et all Front Genet	BRAIN
SEMA6A	Q9H2E6	10738	CIS	PGC3_SCZ_NoUKB	DECODE_Specific	-,NA		0.221093	0.221093	DECODE	DECODE	0.864482	826.444	BIP	SEMA6A	Proteiome	BRAIN	SMR	BrainMeta	SMR	0.0524023	0.0321005	0.102586		37415601	10.3389/fgene.2023.1191264	Gedik et all Front Genet	BRAIN
SEMA6A	Q9H2E6	10738	CIS	PGC3_SCZ_NoUKB	DECODE_Specific	-,NA		0.221093	0.221093	DECODE	DECODE	0.864482	826.444	SCZ	SEMA6A	Proteiome	BRAIN	SMR	BrainMeta	SMR	0.0298421	0.0255462	0.242742		37415601	10.3389/fgene.2023.1191264	Gedik et all Front Genet	BRAIN
SEMA6A	Q9H2E6	10738	CIS	PGC3_SCZ_NoUKB	DECODE_Specific	-,NA		0.221093	0.221093	DECODE	DECODE	0.864482	826.444	MDD	SEMA6A	Proteiome	BLOOD	SMR	eQTLGen	SMR	0.00669498	0.0357092	0.85128		37415601	10.3389/fgene.2023.1191264	Gedik et all Front Genet	BLOOD
SEMA6A	Q9H2E6	10738	CIS	PGC3_SCZ_NoUKB	DECODE_Specific	-,NA		0.221093	0.221093	DECODE	DECODE	0.864482	826.444	BIP	SEMA6A	Proteiome	BLOOD	SMR	eQTLGen	SMR	0.0104071	0.0773671	0.892995		37415601	10.3389/fgene.2023.1191264	Gedik et all Front Genet	BLOOD
SEMA6A	Q9H2E6	10738	CIS	PGC3_SCZ_NoUKB	DECODE_Specific	-,NA		0.221093	0.221093	DECODE	DECODE	0.864482	826.444	SCZ	SEMA6A	Proteiome	BLOOD	SMR	deCODE	SMR	0.0481004	0.0816055	0.555576		37415601	10.3389/fgene.2023.1191264	Gedik et all Front Genet	BLOOD
SEMA6A	Q9H2E6	10738	CIS	PGC3_SCZ_NoUKB	DECODE_Specific	-,NA		0.221093	0.221093	DECODE	DECODE	0.864482	826.444	MDD	SEMA6A	Proteiome	BLOOD	SMR	deCODE	SMR	0.0393138	0.0458881	0.391593		37415601	10.3389/fgene.2023.1191264	Gedik et all Front Genet	BLOOD
SEMA6A	Q9H2E6	10738	CIS	PGC3_SCZ_NoUKB	DECODE_Specific	-,NA		0.221093	0.221093	DECODE	DECODE	0.864482	826.444	BIP	SEMA6A	Proteiome	BLOOD	SMR	deCODE	SMR	0.213007	0.100548	0.0341368		37415601	10.3389/fgene.2023.1191264	Gedik et all Front Genet	BLOOD
SEMA6A	Q9H2E6	10738	CIS	PGC3_SCZ_NoUKB	DECODE_Specific	-,NA		0.221093	0.221093	DECODE	DECODE	0.864482	826.444	SCZ.Clozuk.2018	SEMA6A	Transcriptome	BRAIN	TWAS	PsychENCODE	FUSION	1.01423		0.31		30545856	10.1126/science.aat8127	Gandal et all science	BRAIN
SEMA6A	Q9H2E6	10738	CIS	PGC3_SCZ_NoUKB	DECODE_Specific	-,NA		0.221093	0.221093	DECODE	DECODE	0.864482	826.444	BD.PGC.ruderferCell2018	SEMA6A	Transcriptome	BRAIN	TWAS	PsychENCODE	FUSION	0.101948		0.919		30545856	10.1126/science.aat8127	Gandal et all science	BRAIN
SEMA6A	Q9H2E6	10738	CIS	PGC3_SCZ_NoUKB	DECODE_Specific	-,NA		0.221093	0.221093	DECODE	DECODE	0.864482	826.444	Depression Howard et all	SEMA6A	Proteiome	BRAIN	PWAS	ROS/MAP	FUSION	0.5739		0.566		33846625	10.1038/s41593-021-00832-6	Wingo Nat Neurosci	BRAIN
SEMA6A	Q9H2E6	10738	CIS	Cognition_Meta	DECODE_Specific	+,NA		0.629194	0.629194	DECODE	DECODE	1.27822	2351.93	Bipolar disorder	SEMA6A	Proteome	PLASMA	MR	INTERVAL	TwoSampleMR	0.0874464	0.0513762	0.0887401		36280454	https://doi.org/10.1016/j.biopsych.2022.08.015	Lu et al Biol Psychiatry	BLOOD
SEMA6A	Q9H2E6	10738	CIS	Cognition_Meta	DECODE_Specific	+,NA		0.629194	0.629194	DECODE	DECODE	1.27822	2351.93	Major depressive disorder	SEMA6A	Proteome	PLASMA	MR	INTERVAL	TwoSampleMR	-0.0119266	0.0232416	0.607841		36280454	https://doi.org/10.1016/j.biopsych.2022.08.015	Lu et al Biol Psychiatry	BLOOD
SEMA6A	Q9H2E6	10738	CIS	Cognition_Meta	DECODE_Specific	+,NA		0.629194	0.629194	DECODE	DECODE	1.27822	2351.93	Schizophrenia	SEMA6A	Proteome	PLASMA	MR	INTERVAL	TwoSampleMR	-0.00336207	0.0409786	0.934611		36280454	https://doi.org/10.1016/j.biopsych.2022.08.015	Lu et al Biol Psychiatry	BLOOD
SEMA6A	Q9H2E6	10738	CIS	Cognition_Meta	DECODE_Specific	+,NA		0.629194	0.629194	DECODE	DECODE	1.27822	2351.93	SCZ_PGC3	SEMA6A	Transcriptome	DLPFC	MR	CMC+GTEX	MendelianRandomization			0.741253		35460606	10.1016/j.ajhg.2022.04.004	Jiang eet all Am J Hum Genet	BRAIN
SEMA6A	Q9H2E6	10738	CIS	Cognition_Meta	DECODE_Specific	+,NA		0.629194	0.629194	DECODE	DECODE	1.27822	2351.93	SCZ_PGC3	SEMA6A	Transcriptome	DLPFC	MR	CMC+GTEX	MendelianRandomization			0.726102		35460606	10.1016/j.ajhg.2022.04.004	Jiang eet all Am J Hum Genet	BRAIN
SEMA6A	Q9H2E6	10738	CIS	Cognition_Meta	DECODE_Specific	+,NA		0.629194	0.629194	DECODE	DECODE	1.27822	2351.93	SCZ_PGC3	SEMA6A	Transcriptome	DLPFC	MR	CMC+GTEX	MendelianRandomization			0.65635		35460606	10.1016/j.ajhg.2022.04.004	Jiang eet all Am J Hum Genet	BRAIN
SEMA6A	Q9H2E6	10738	CIS	Cognition_Meta	DECODE_Specific	+,NA		0.629194	0.629194	DECODE	DECODE	1.27822	2351.93	SCZ_PGC3	SEMA6A	Transcriptome	DLPFC	MR	CMC+GTEX	EMIC			0.85258		35460606	10.1016/j.ajhg.2022.04.004	Jiang eet all Am J Hum Genet	BRAIN
SEMA6A	Q9H2E6	10738	CIS	Cognition_Meta	DECODE_Specific	+,NA		0.629194	0.629194	DECODE	DECODE	1.27822	2351.93	BIP_2019_Stahl_etall	SEMA6A	Transcriptome	DLPFC	MR	CMC+GTEX	MendelianRandomization			0.463573		35460606	10.1016/j.ajhg.2022.04.004	Jiang eet all Am J Hum Genet	BRAIN
SEMA6A	Q9H2E6	10738	CIS	Cognition_Meta	DECODE_Specific	+,NA		0.629194	0.629194	DECODE	DECODE	1.27822	2351.93	BIP_2019_Stahl_etall	SEMA6A	Transcriptome	DLPFC	MR	CMC+GTEX	MendelianRandomization			0.426585		35460606	10.1016/j.ajhg.2022.04.004	Jiang eet all Am J Hum Genet	BRAIN
SEMA6A	Q9H2E6	10738	CIS	Cognition_Meta	DECODE_Specific	+,NA		0.629194	0.629194	DECODE	DECODE	1.27822	2351.93	BIP_2019_Stahl_etall	SEMA6A	Transcriptome	DLPFC	MR	CMC+GTEX	MendelianRandomization			0.150236		35460606	10.1016/j.ajhg.2022.04.004	Jiang eet all Am J Hum Genet	BRAIN
SEMA6A	Q9H2E6	10738	CIS	Cognition_Meta	DECODE_Specific	+,NA		0.629194	0.629194	DECODE	DECODE	1.27822	2351.93	BIP_2019_Stahl_etall	SEMA6A	Transcriptome	DLPFC	MR	CMC+GTEX	EMIC			0.583735		35460606	10.1016/j.ajhg.2022.04.004	Jiang eet all Am J Hum Genet	BRAIN
SEMA6A	Q9H2E6	10738	CIS	Cognition_Meta	DECODE_Specific	+,NA		0.629194	0.629194	DECODE	DECODE	1.27822	2351.93	Deepression_Wray_tall	SEMA6A	Transcriptome	BRAIN DLPFC	MR	PsychENCODE	TwoSampleMR	0	0.01	0.827		35296807	10.1038/s41380-022-01507-9	Deng et all Mol Psychiatry	BRAIN
SEMA6A	Q9H2E6	10738	CIS	Cognition_Meta	DECODE_Specific	+,NA		0.629194	0.629194	DECODE	DECODE	1.27822	2351.93	SCZ_PGC3	SEMA6A	Transcriptome	DLPFC	SMR	CMC+GTEX	SMR	0.00845892	0.0258646	0.743633		35460606	10.1016/j.ajhg.2022.04.004	Jiang eet all Am J Hum Genet	BRAIN
SEMA6A	Q9H2E6	10738	CIS	Cognition_Meta	DECODE_Specific	+,NA		0.629194	0.629194	DECODE	DECODE	1.27822	2351.93	SCZ.Clozuk.2018	SEMA6A	Transcriptome	BRAIN	SMR	PsychENCODE	SMR	0.0597556	0.0305041	0.0501		30545856	10.1126/science.aat8127	Gandal et all science	BRAIN
SEMA6A	Q9H2E6	10738	CIS	Cognition_Meta	DECODE_Specific	+,NA		0.629194	0.629194	DECODE	DECODE	1.27822	2351.93	BD.PGC.ruderferCell2018	SEMA6A	Transcriptome	BRAIN	SMR	PsychENCODE	SMR	0.0099503	0.0468061	0.83165		30545856	10.1126/science.aat8127	Gandal et all science	BRAIN
SEMA6A	Q9H2E6	10738	CIS	Cognition_Meta	DECODE_Specific	+,NA		0.629194	0.629194	DECODE	DECODE	1.27822	2351.93	SCZ	SEMA6A	Proteiome	BLOOD	SMR	eQTLGen	SMR	-0.244879	0.0637637	0.00012283		37415601	10.3389/fgene.2023.1191264	Gedik et all Front Genet	BLOOD
SEMA6A	Q9H2E6	10738	CIS	Cognition_Meta	DECODE_Specific	+,NA		0.629194	0.629194	DECODE	DECODE	1.27822	2351.93	MDD	SEMA6A	Proteiome	BRAIN	SMR	BrainMeta	SMR	-0.00341787	0.0145305	0.814037		37415601	10.3389/fgene.2023.1191264	Gedik et all Front Genet	BRAIN
SEMA6A	Q9H2E6	10738	CIS	Cognition_Meta	DECODE_Specific	+,NA		0.629194	0.629194	DECODE	DECODE	1.27822	2351.93	BIP	SEMA6A	Proteiome	BRAIN	SMR	BrainMeta	SMR	0.0524023	0.0321005	0.102586		37415601	10.3389/fgene.2023.1191264	Gedik et all Front Genet	BRAIN
SEMA6A	Q9H2E6	10738	CIS	Cognition_Meta	DECODE_Specific	+,NA		0.629194	0.629194	DECODE	DECODE	1.27822	2351.93	SCZ	SEMA6A	Proteiome	BRAIN	SMR	BrainMeta	SMR	0.0298421	0.0255462	0.242742		37415601	10.3389/fgene.2023.1191264	Gedik et all Front Genet	BRAIN
SEMA6A	Q9H2E6	10738	CIS	Cognition_Meta	DECODE_Specific	+,NA		0.629194	0.629194	DECODE	DECODE	1.27822	2351.93	MDD	SEMA6A	Proteiome	BLOOD	SMR	eQTLGen	SMR	0.00669498	0.0357092	0.85128		37415601	10.3389/fgene.2023.1191264	Gedik et all Front Genet	BLOOD
SEMA6A	Q9H2E6	10738	CIS	Cognition_Meta	DECODE_Specific	+,NA		0.629194	0.629194	DECODE	DECODE	1.27822	2351.93	BIP	SEMA6A	Proteiome	BLOOD	SMR	eQTLGen	SMR	0.0104071	0.0773671	0.892995		37415601	10.3389/fgene.2023.1191264	Gedik et all Front Genet	BLOOD
SEMA6A	Q9H2E6	10738	CIS	Cognition_Meta	DECODE_Specific	+,NA		0.629194	0.629194	DECODE	DECODE	1.27822	2351.93	SCZ	SEMA6A	Proteiome	BLOOD	SMR	deCODE	SMR	0.0481004	0.0816055	0.555576		37415601	10.3389/fgene.2023.1191264	Gedik et all Front Genet	BLOOD
SEMA6A	Q9H2E6	10738	CIS	Cognition_Meta	DECODE_Specific	+,NA		0.629194	0.629194	DECODE	DECODE	1.27822	2351.93	MDD	SEMA6A	Proteiome	BLOOD	SMR	deCODE	SMR	0.0393138	0.0458881	0.391593		37415601	10.3389/fgene.2023.1191264	Gedik et all Front Genet	BLOOD
SEMA6A	Q9H2E6	10738	CIS	Cognition_Meta	DECODE_Specific	+,NA		0.629194	0.629194	DECODE	DECODE	1.27822	2351.93	BIP	SEMA6A	Proteiome	BLOOD	SMR	deCODE	SMR	0.213007	0.100548	0.0341368		37415601	10.3389/fgene.2023.1191264	Gedik et all Front Genet	BLOOD
SEMA6A	Q9H2E6	10738	CIS	Cognition_Meta	DECODE_Specific	+,NA		0.629194	0.629194	DECODE	DECODE	1.27822	2351.93	SCZ.Clozuk.2018	SEMA6A	Transcriptome	BRAIN	TWAS	PsychENCODE	FUSION	1.01423		0.31		30545856	10.1126/science.aat8127	Gandal et all science	BRAIN
SEMA6A	Q9H2E6	10738	CIS	Cognition_Meta	DECODE_Specific	+,NA		0.629194	0.629194	DECODE	DECODE	1.27822	2351.93	BD.PGC.ruderferCell2018	SEMA6A	Transcriptome	BRAIN	TWAS	PsychENCODE	FUSION	0.101948		0.919		30545856	10.1126/science.aat8127	Gandal et all science	BRAIN
SEMA6A	Q9H2E6	10738	CIS	Cognition_Meta	DECODE_Specific	+,NA		0.629194	0.629194	DECODE	DECODE	1.27822	2351.93	Depression Howard et all	SEMA6A	Proteiome	BRAIN	PWAS	ROS/MAP	FUSION	0.5739		0.566		33846625	10.1038/s41593-021-00832-6	Wingo Nat Neurosci	BRAIN
SEMA6A	Q9H2E6	10738	CIS	Depression_iPSYCH_2023	DECODE_Specific	+,NA		0.825865	0.825865	DECODE	DECODE	1.38186	3087.08	Bipolar disorder	SEMA6A	Proteome	PLASMA	MR	INTERVAL	TwoSampleMR	0.0874464	0.0513762	0.0887401		36280454	https://doi.org/10.1016/j.biopsych.2022.08.015	Lu et al Biol Psychiatry	BLOOD
SEMA6A	Q9H2E6	10738	CIS	Depression_iPSYCH_2023	DECODE_Specific	+,NA		0.825865	0.825865	DECODE	DECODE	1.38186	3087.08	Major depressive disorder	SEMA6A	Proteome	PLASMA	MR	INTERVAL	TwoSampleMR	-0.0119266	0.0232416	0.607841		36280454	https://doi.org/10.1016/j.biopsych.2022.08.015	Lu et al Biol Psychiatry	BLOOD
SEMA6A	Q9H2E6	10738	CIS	Depression_iPSYCH_2023	DECODE_Specific	+,NA		0.825865	0.825865	DECODE	DECODE	1.38186	3087.08	Schizophrenia	SEMA6A	Proteome	PLASMA	MR	INTERVAL	TwoSampleMR	-0.00336207	0.0409786	0.934611		36280454	https://doi.org/10.1016/j.biopsych.2022.08.015	Lu et al Biol Psychiatry	BLOOD
SEMA6A	Q9H2E6	10738	CIS	Depression_iPSYCH_2023	DECODE_Specific	+,NA		0.825865	0.825865	DECODE	DECODE	1.38186	3087.08	SCZ_PGC3	SEMA6A	Transcriptome	DLPFC	MR	CMC+GTEX	MendelianRandomization			0.741253		35460606	10.1016/j.ajhg.2022.04.004	Jiang eet all Am J Hum Genet	BRAIN
SEMA6A	Q9H2E6	10738	CIS	Depression_iPSYCH_2023	DECODE_Specific	+,NA		0.825865	0.825865	DECODE	DECODE	1.38186	3087.08	SCZ_PGC3	SEMA6A	Transcriptome	DLPFC	MR	CMC+GTEX	MendelianRandomization			0.726102		35460606	10.1016/j.ajhg.2022.04.004	Jiang eet all Am J Hum Genet	BRAIN
SEMA6A	Q9H2E6	10738	CIS	Depression_iPSYCH_2023	DECODE_Specific	+,NA		0.825865	0.825865	DECODE	DECODE	1.38186	3087.08	SCZ_PGC3	SEMA6A	Transcriptome	DLPFC	MR	CMC+GTEX	MendelianRandomization			0.65635		35460606	10.1016/j.ajhg.2022.04.004	Jiang eet all Am J Hum Genet	BRAIN
SEMA6A	Q9H2E6	10738	CIS	Depression_iPSYCH_2023	DECODE_Specific	+,NA		0.825865	0.825865	DECODE	DECODE	1.38186	3087.08	SCZ_PGC3	SEMA6A	Transcriptome	DLPFC	MR	CMC+GTEX	EMIC			0.85258		35460606	10.1016/j.ajhg.2022.04.004	Jiang eet all Am J Hum Genet	BRAIN
SEMA6A	Q9H2E6	10738	CIS	Depression_iPSYCH_2023	DECODE_Specific	+,NA		0.825865	0.825865	DECODE	DECODE	1.38186	3087.08	BIP_2019_Stahl_etall	SEMA6A	Transcriptome	DLPFC	MR	CMC+GTEX	MendelianRandomization			0.463573		35460606	10.1016/j.ajhg.2022.04.004	Jiang eet all Am J Hum Genet	BRAIN
SEMA6A	Q9H2E6	10738	CIS	Depression_iPSYCH_2023	DECODE_Specific	+,NA		0.825865	0.825865	DECODE	DECODE	1.38186	3087.08	BIP_2019_Stahl_etall	SEMA6A	Transcriptome	DLPFC	MR	CMC+GTEX	MendelianRandomization			0.426585		35460606	10.1016/j.ajhg.2022.04.004	Jiang eet all Am J Hum Genet	BRAIN
SEMA6A	Q9H2E6	10738	CIS	Depression_iPSYCH_2023	DECODE_Specific	+,NA		0.825865	0.825865	DECODE	DECODE	1.38186	3087.08	BIP_2019_Stahl_etall	SEMA6A	Transcriptome	DLPFC	MR	CMC+GTEX	MendelianRandomization			0.150236		35460606	10.1016/j.ajhg.2022.04.004	Jiang eet all Am J Hum Genet	BRAIN
SEMA6A	Q9H2E6	10738	CIS	Depression_iPSYCH_2023	DECODE_Specific	+,NA		0.825865	0.825865	DECODE	DECODE	1.38186	3087.08	BIP_2019_Stahl_etall	SEMA6A	Transcriptome	DLPFC	MR	CMC+GTEX	EMIC			0.583735		35460606	10.1016/j.ajhg.2022.04.004	Jiang eet all Am J Hum Genet	BRAIN
SEMA6A	Q9H2E6	10738	CIS	Depression_iPSYCH_2023	DECODE_Specific	+,NA		0.825865	0.825865	DECODE	DECODE	1.38186	3087.08	Deepression_Wray_tall	SEMA6A	Transcriptome	BRAIN DLPFC	MR	PsychENCODE	TwoSampleMR	0	0.01	0.827		35296807	10.1038/s41380-022-01507-9	Deng et all Mol Psychiatry	BRAIN
SEMA6A	Q9H2E6	10738	CIS	Depression_iPSYCH_2023	DECODE_Specific	+,NA		0.825865	0.825865	DECODE	DECODE	1.38186	3087.08	SCZ_PGC3	SEMA6A	Transcriptome	DLPFC	SMR	CMC+GTEX	SMR	0.00845892	0.0258646	0.743633		35460606	10.1016/j.ajhg.2022.04.004	Jiang eet all Am J Hum Genet	BRAIN
SEMA6A	Q9H2E6	10738	CIS	Depression_iPSYCH_2023	DECODE_Specific	+,NA		0.825865	0.825865	DECODE	DECODE	1.38186	3087.08	SCZ.Clozuk.2018	SEMA6A	Transcriptome	BRAIN	SMR	PsychENCODE	SMR	0.0597556	0.0305041	0.0501		30545856	10.1126/science.aat8127	Gandal et all science	BRAIN
SEMA6A	Q9H2E6	10738	CIS	Depression_iPSYCH_2023	DECODE_Specific	+,NA		0.825865	0.825865	DECODE	DECODE	1.38186	3087.08	BD.PGC.ruderferCell2018	SEMA6A	Transcriptome	BRAIN	SMR	PsychENCODE	SMR	0.0099503	0.0468061	0.83165		30545856	10.1126/science.aat8127	Gandal et all science	BRAIN
SEMA6A	Q9H2E6	10738	CIS	Depression_iPSYCH_2023	DECODE_Specific	+,NA		0.825865	0.825865	DECODE	DECODE	1.38186	3087.08	SCZ	SEMA6A	Proteiome	BLOOD	SMR	eQTLGen	SMR	-0.244879	0.0637637	0.00012283		37415601	10.3389/fgene.2023.1191264	Gedik et all Front Genet	BLOOD
SEMA6A	Q9H2E6	10738	CIS	Depression_iPSYCH_2023	DECODE_Specific	+,NA		0.825865	0.825865	DECODE	DECODE	1.38186	3087.08	MDD	SEMA6A	Proteiome	BRAIN	SMR	BrainMeta	SMR	-0.00341787	0.0145305	0.814037		37415601	10.3389/fgene.2023.1191264	Gedik et all Front Genet	BRAIN
SEMA6A	Q9H2E6	10738	CIS	Depression_iPSYCH_2023	DECODE_Specific	+,NA		0.825865	0.825865	DECODE	DECODE	1.38186	3087.08	BIP	SEMA6A	Proteiome	BRAIN	SMR	BrainMeta	SMR	0.0524023	0.0321005	0.102586		37415601	10.3389/fgene.2023.1191264	Gedik et all Front Genet	BRAIN
SEMA6A	Q9H2E6	10738	CIS	Depression_iPSYCH_2023	DECODE_Specific	+,NA		0.825865	0.825865	DECODE	DECODE	1.38186	3087.08	SCZ	SEMA6A	Proteiome	BRAIN	SMR	BrainMeta	SMR	0.0298421	0.0255462	0.242742		37415601	10.3389/fgene.2023.1191264	Gedik et all Front Genet	BRAIN
SEMA6A	Q9H2E6	10738	CIS	Depression_iPSYCH_2023	DECODE_Specific	+,NA		0.825865	0.825865	DECODE	DECODE	1.38186	3087.08	MDD	SEMA6A	Proteiome	BLOOD	SMR	eQTLGen	SMR	0.00669498	0.0357092	0.85128		37415601	10.3389/fgene.2023.1191264	Gedik et all Front Genet	BLOOD
SEMA6A	Q9H2E6	10738	CIS	Depression_iPSYCH_2023	DECODE_Specific	+,NA		0.825865	0.825865	DECODE	DECODE	1.38186	3087.08	BIP	SEMA6A	Proteiome	BLOOD	SMR	eQTLGen	SMR	0.0104071	0.0773671	0.892995		37415601	10.3389/fgene.2023.1191264	Gedik et all Front Genet	BLOOD
SEMA6A	Q9H2E6	10738	CIS	Depression_iPSYCH_2023	DECODE_Specific	+,NA		0.825865	0.825865	DECODE	DECODE	1.38186	3087.08	SCZ	SEMA6A	Proteiome	BLOOD	SMR	deCODE	SMR	0.0481004	0.0816055	0.555576		37415601	10.3389/fgene.2023.1191264	Gedik et all Front Genet	BLOOD
SEMA6A	Q9H2E6	10738	CIS	Depression_iPSYCH_2023	DECODE_Specific	+,NA		0.825865	0.825865	DECODE	DECODE	1.38186	3087.08	MDD	SEMA6A	Proteiome	BLOOD	SMR	deCODE	SMR	0.0393138	0.0458881	0.391593		37415601	10.3389/fgene.2023.1191264	Gedik et all Front Genet	BLOOD
SEMA6A	Q9H2E6	10738	CIS	Depression_iPSYCH_2023	DECODE_Specific	+,NA		0.825865	0.825865	DECODE	DECODE	1.38186	3087.08	BIP	SEMA6A	Proteiome	BLOOD	SMR	deCODE	SMR	0.213007	0.100548	0.0341368		37415601	10.3389/fgene.2023.1191264	Gedik et all Front Genet	BLOOD
SEMA6A	Q9H2E6	10738	CIS	Depression_iPSYCH_2023	DECODE_Specific	+,NA		0.825865	0.825865	DECODE	DECODE	1.38186	3087.08	SCZ.Clozuk.2018	SEMA6A	Transcriptome	BRAIN	TWAS	PsychENCODE	FUSION	1.01423		0.31		30545856	10.1126/science.aat8127	Gandal et all science	BRAIN
SEMA6A	Q9H2E6	10738	CIS	Depression_iPSYCH_2023	DECODE_Specific	+,NA		0.825865	0.825865	DECODE	DECODE	1.38186	3087.08	BD.PGC.ruderferCell2018	SEMA6A	Transcriptome	BRAIN	TWAS	PsychENCODE	FUSION	0.101948		0.919		30545856	10.1126/science.aat8127	Gandal et all science	BRAIN
SEMA6A	Q9H2E6	10738	CIS	Depression_iPSYCH_2023	DECODE_Specific	+,NA		0.825865	0.825865	DECODE	DECODE	1.38186	3087.08	Depression Howard et all	SEMA6A	Proteiome	BRAIN	PWAS	ROS/MAP	FUSION	0.5739		0.566		33846625	10.1038/s41593-021-00832-6	Wingo Nat Neurosci	BRAIN
SEMA6A	Q9H2E6	10738	TRANS	BIP_PGC3_noukb	DECODE_Specific	-,NA		0.453496	0.453496	DECODE	DECODE	0.891676	3088.76	Bipolar disorder	SEMA6A	Proteome	PLASMA	MR	INTERVAL	TwoSampleMR	0.0874464	0.0513762	0.0887401		36280454	https://doi.org/10.1016/j.biopsych.2022.08.015	Lu et al Biol Psychiatry	BLOOD
SEMA6A	Q9H2E6	10738	TRANS	BIP_PGC3_noukb	DECODE_Specific	-,NA		0.453496	0.453496	DECODE	DECODE	0.891676	3088.76	Major depressive disorder	SEMA6A	Proteome	PLASMA	MR	INTERVAL	TwoSampleMR	-0.0119266	0.0232416	0.607841		36280454	https://doi.org/10.1016/j.biopsych.2022.08.015	Lu et al Biol Psychiatry	BLOOD
SEMA6A	Q9H2E6	10738	TRANS	BIP_PGC3_noukb	DECODE_Specific	-,NA		0.453496	0.453496	DECODE	DECODE	0.891676	3088.76	Schizophrenia	SEMA6A	Proteome	PLASMA	MR	INTERVAL	TwoSampleMR	-0.00336207	0.0409786	0.934611		36280454	https://doi.org/10.1016/j.biopsych.2022.08.015	Lu et al Biol Psychiatry	BLOOD
SEMA6A	Q9H2E6	10738	TRANS	BIP_PGC3_noukb	DECODE_Specific	-,NA		0.453496	0.453496	DECODE	DECODE	0.891676	3088.76	SCZ_PGC3	SEMA6A	Transcriptome	DLPFC	MR	CMC+GTEX	MendelianRandomization			0.741253		35460606	10.1016/j.ajhg.2022.04.004	Jiang eet all Am J Hum Genet	BRAIN
SEMA6A	Q9H2E6	10738	TRANS	BIP_PGC3_noukb	DECODE_Specific	-,NA		0.453496	0.453496	DECODE	DECODE	0.891676	3088.76	SCZ_PGC3	SEMA6A	Transcriptome	DLPFC	MR	CMC+GTEX	MendelianRandomization			0.726102		35460606	10.1016/j.ajhg.2022.04.004	Jiang eet all Am J Hum Genet	BRAIN
SEMA6A	Q9H2E6	10738	TRANS	BIP_PGC3_noukb	DECODE_Specific	-,NA		0.453496	0.453496	DECODE	DECODE	0.891676	3088.76	SCZ_PGC3	SEMA6A	Transcriptome	DLPFC	MR	CMC+GTEX	MendelianRandomization			0.65635		35460606	10.1016/j.ajhg.2022.04.004	Jiang eet all Am J Hum Genet	BRAIN
SEMA6A	Q9H2E6	10738	TRANS	BIP_PGC3_noukb	DECODE_Specific	-,NA		0.453496	0.453496	DECODE	DECODE	0.891676	3088.76	SCZ_PGC3	SEMA6A	Transcriptome	DLPFC	MR	CMC+GTEX	EMIC			0.85258		35460606	10.1016/j.ajhg.2022.04.004	Jiang eet all Am J Hum Genet	BRAIN
SEMA6A	Q9H2E6	10738	TRANS	BIP_PGC3_noukb	DECODE_Specific	-,NA		0.453496	0.453496	DECODE	DECODE	0.891676	3088.76	BIP_2019_Stahl_etall	SEMA6A	Transcriptome	DLPFC	MR	CMC+GTEX	MendelianRandomization			0.463573		35460606	10.1016/j.ajhg.2022.04.004	Jiang eet all Am J Hum Genet	BRAIN
SEMA6A	Q9H2E6	10738	TRANS	BIP_PGC3_noukb	DECODE_Specific	-,NA		0.453496	0.453496	DECODE	DECODE	0.891676	3088.76	BIP_2019_Stahl_etall	SEMA6A	Transcriptome	DLPFC	MR	CMC+GTEX	MendelianRandomization			0.426585		35460606	10.1016/j.ajhg.2022.04.004	Jiang eet all Am J Hum Genet	BRAIN
SEMA6A	Q9H2E6	10738	TRANS	BIP_PGC3_noukb	DECODE_Specific	-,NA		0.453496	0.453496	DECODE	DECODE	0.891676	3088.76	BIP_2019_Stahl_etall	SEMA6A	Transcriptome	DLPFC	MR	CMC+GTEX	MendelianRandomization			0.150236		35460606	10.1016/j.ajhg.2022.04.004	Jiang eet all Am J Hum Genet	BRAIN
SEMA6A	Q9H2E6	10738	TRANS	BIP_PGC3_noukb	DECODE_Specific	-,NA		0.453496	0.453496	DECODE	DECODE	0.891676	3088.76	BIP_2019_Stahl_etall	SEMA6A	Transcriptome	DLPFC	MR	CMC+GTEX	EMIC			0.583735		35460606	10.1016/j.ajhg.2022.04.004	Jiang eet all Am J Hum Genet	BRAIN
SEMA6A	Q9H2E6	10738	TRANS	BIP_PGC3_noukb	DECODE_Specific	-,NA		0.453496	0.453496	DECODE	DECODE	0.891676	3088.76	Deepression_Wray_tall	SEMA6A	Transcriptome	BRAIN DLPFC	MR	PsychENCODE	TwoSampleMR	0	0.01	0.827		35296807	10.1038/s41380-022-01507-9	Deng et all Mol Psychiatry	BRAIN
SEMA6A	Q9H2E6	10738	TRANS	BIP_PGC3_noukb	DECODE_Specific	-,NA		0.453496	0.453496	DECODE	DECODE	0.891676	3088.76	SCZ_PGC3	SEMA6A	Transcriptome	DLPFC	SMR	CMC+GTEX	SMR	0.00845892	0.0258646	0.743633		35460606	10.1016/j.ajhg.2022.04.004	Jiang eet all Am J Hum Genet	BRAIN
SEMA6A	Q9H2E6	10738	TRANS	BIP_PGC3_noukb	DECODE_Specific	-,NA		0.453496	0.453496	DECODE	DECODE	0.891676	3088.76	SCZ.Clozuk.2018	SEMA6A	Transcriptome	BRAIN	SMR	PsychENCODE	SMR	0.0597556	0.0305041	0.0501		30545856	10.1126/science.aat8127	Gandal et all science	BRAIN
SEMA6A	Q9H2E6	10738	TRANS	BIP_PGC3_noukb	DECODE_Specific	-,NA		0.453496	0.453496	DECODE	DECODE	0.891676	3088.76	BD.PGC.ruderferCell2018	SEMA6A	Transcriptome	BRAIN	SMR	PsychENCODE	SMR	0.0099503	0.0468061	0.83165		30545856	10.1126/science.aat8127	Gandal et all science	BRAIN
SEMA6A	Q9H2E6	10738	TRANS	BIP_PGC3_noukb	DECODE_Specific	-,NA		0.453496	0.453496	DECODE	DECODE	0.891676	3088.76	SCZ	SEMA6A	Proteiome	BLOOD	SMR	eQTLGen	SMR	-0.244879	0.0637637	0.00012283		37415601	10.3389/fgene.2023.1191264	Gedik et all Front Genet	BLOOD
SEMA6A	Q9H2E6	10738	TRANS	BIP_PGC3_noukb	DECODE_Specific	-,NA		0.453496	0.453496	DECODE	DECODE	0.891676	3088.76	MDD	SEMA6A	Proteiome	BRAIN	SMR	BrainMeta	SMR	-0.00341787	0.0145305	0.814037		37415601	10.3389/fgene.2023.1191264	Gedik et all Front Genet	BRAIN
SEMA6A	Q9H2E6	10738	TRANS	BIP_PGC3_noukb	DECODE_Specific	-,NA		0.453496	0.453496	DECODE	DECODE	0.891676	3088.76	BIP	SEMA6A	Proteiome	BRAIN	SMR	BrainMeta	SMR	0.0524023	0.0321005	0.102586		37415601	10.3389/fgene.2023.1191264	Gedik et all Front Genet	BRAIN
SEMA6A	Q9H2E6	10738	TRANS	BIP_PGC3_noukb	DECODE_Specific	-,NA		0.453496	0.453496	DECODE	DECODE	0.891676	3088.76	SCZ	SEMA6A	Proteiome	BRAIN	SMR	BrainMeta	SMR	0.0298421	0.0255462	0.242742		37415601	10.3389/fgene.2023.1191264	Gedik et all Front Genet	BRAIN
SEMA6A	Q9H2E6	10738	TRANS	BIP_PGC3_noukb	DECODE_Specific	-,NA		0.453496	0.453496	DECODE	DECODE	0.891676	3088.76	MDD	SEMA6A	Proteiome	BLOOD	SMR	eQTLGen	SMR	0.00669498	0.0357092	0.85128		37415601	10.3389/fgene.2023.1191264	Gedik et all Front Genet	BLOOD
SEMA6A	Q9H2E6	10738	TRANS	BIP_PGC3_noukb	DECODE_Specific	-,NA		0.453496	0.453496	DECODE	DECODE	0.891676	3088.76	BIP	SEMA6A	Proteiome	BLOOD	SMR	eQTLGen	SMR	0.0104071	0.0773671	0.892995		37415601	10.3389/fgene.2023.1191264	Gedik et all Front Genet	BLOOD
SEMA6A	Q9H2E6	10738	TRANS	BIP_PGC3_noukb	DECODE_Specific	-,NA		0.453496	0.453496	DECODE	DECODE	0.891676	3088.76	SCZ	SEMA6A	Proteiome	BLOOD	SMR	deCODE	SMR	0.0481004	0.0816055	0.555576		37415601	10.3389/fgene.2023.1191264	Gedik et all Front Genet	BLOOD
SEMA6A	Q9H2E6	10738	TRANS	BIP_PGC3_noukb	DECODE_Specific	-,NA		0.453496	0.453496	DECODE	DECODE	0.891676	3088.76	MDD	SEMA6A	Proteiome	BLOOD	SMR	deCODE	SMR	0.0393138	0.0458881	0.391593		37415601	10.3389/fgene.2023.1191264	Gedik et all Front Genet	BLOOD
SEMA6A	Q9H2E6	10738	TRANS	BIP_PGC3_noukb	DECODE_Specific	-,NA		0.453496	0.453496	DECODE	DECODE	0.891676	3088.76	BIP	SEMA6A	Proteiome	BLOOD	SMR	deCODE	SMR	0.213007	0.100548	0.0341368		37415601	10.3389/fgene.2023.1191264	Gedik et all Front Genet	BLOOD
SEMA6A	Q9H2E6	10738	TRANS	BIP_PGC3_noukb	DECODE_Specific	-,NA		0.453496	0.453496	DECODE	DECODE	0.891676	3088.76	SCZ.Clozuk.2018	SEMA6A	Transcriptome	BRAIN	TWAS	PsychENCODE	FUSION	1.01423		0.31		30545856	10.1126/science.aat8127	Gandal et all science	BRAIN
SEMA6A	Q9H2E6	10738	TRANS	BIP_PGC3_noukb	DECODE_Specific	-,NA		0.453496	0.453496	DECODE	DECODE	0.891676	3088.76	BD.PGC.ruderferCell2018	SEMA6A	Transcriptome	BRAIN	TWAS	PsychENCODE	FUSION	0.101948		0.919		30545856	10.1126/science.aat8127	Gandal et all science	BRAIN
SEMA6A	Q9H2E6	10738	TRANS	BIP_PGC3_noukb	DECODE_Specific	-,NA		0.453496	0.453496	DECODE	DECODE	0.891676	3088.76	Depression Howard et all	SEMA6A	Proteiome	BRAIN	PWAS	ROS/MAP	FUSION	0.5739		0.566		33846625	10.1038/s41593-021-00832-6	Wingo Nat Neurosci	BRAIN
SEMA6A	Q9H2E6	10738	TRANS	Cognition_Meta	DECODE_Specific	+,NA		0.44659	0.44659	DECODE	DECODE	1.02553	3041.72	Bipolar disorder	SEMA6A	Proteome	PLASMA	MR	INTERVAL	TwoSampleMR	0.0874464	0.0513762	0.0887401		36280454	https://doi.org/10.1016/j.biopsych.2022.08.015	Lu et al Biol Psychiatry	BLOOD
SEMA6A	Q9H2E6	10738	TRANS	Cognition_Meta	DECODE_Specific	+,NA		0.44659	0.44659	DECODE	DECODE	1.02553	3041.72	Major depressive disorder	SEMA6A	Proteome	PLASMA	MR	INTERVAL	TwoSampleMR	-0.0119266	0.0232416	0.607841		36280454	https://doi.org/10.1016/j.biopsych.2022.08.015	Lu et al Biol Psychiatry	BLOOD
SEMA6A	Q9H2E6	10738	TRANS	Cognition_Meta	DECODE_Specific	+,NA		0.44659	0.44659	DECODE	DECODE	1.02553	3041.72	Schizophrenia	SEMA6A	Proteome	PLASMA	MR	INTERVAL	TwoSampleMR	-0.00336207	0.0409786	0.934611		36280454	https://doi.org/10.1016/j.biopsych.2022.08.015	Lu et al Biol Psychiatry	BLOOD
SEMA6A	Q9H2E6	10738	TRANS	Cognition_Meta	DECODE_Specific	+,NA		0.44659	0.44659	DECODE	DECODE	1.02553	3041.72	SCZ_PGC3	SEMA6A	Transcriptome	DLPFC	MR	CMC+GTEX	MendelianRandomization			0.741253		35460606	10.1016/j.ajhg.2022.04.004	Jiang eet all Am J Hum Genet	BRAIN
SEMA6A	Q9H2E6	10738	TRANS	Cognition_Meta	DECODE_Specific	+,NA		0.44659	0.44659	DECODE	DECODE	1.02553	3041.72	SCZ_PGC3	SEMA6A	Transcriptome	DLPFC	MR	CMC+GTEX	MendelianRandomization			0.726102		35460606	10.1016/j.ajhg.2022.04.004	Jiang eet all Am J Hum Genet	BRAIN
SEMA6A	Q9H2E6	10738	TRANS	Cognition_Meta	DECODE_Specific	+,NA		0.44659	0.44659	DECODE	DECODE	1.02553	3041.72	SCZ_PGC3	SEMA6A	Transcriptome	DLPFC	MR	CMC+GTEX	MendelianRandomization			0.65635		35460606	10.1016/j.ajhg.2022.04.004	Jiang eet all Am J Hum Genet	BRAIN
SEMA6A	Q9H2E6	10738	TRANS	Cognition_Meta	DECODE_Specific	+,NA		0.44659	0.44659	DECODE	DECODE	1.02553	3041.72	SCZ_PGC3	SEMA6A	Transcriptome	DLPFC	MR	CMC+GTEX	EMIC			0.85258		35460606	10.1016/j.ajhg.2022.04.004	Jiang eet all Am J Hum Genet	BRAIN
SEMA6A	Q9H2E6	10738	TRANS	Cognition_Meta	DECODE_Specific	+,NA		0.44659	0.44659	DECODE	DECODE	1.02553	3041.72	BIP_2019_Stahl_etall	SEMA6A	Transcriptome	DLPFC	MR	CMC+GTEX	MendelianRandomization			0.463573		35460606	10.1016/j.ajhg.2022.04.004	Jiang eet all Am J Hum Genet	BRAIN
SEMA6A	Q9H2E6	10738	TRANS	Cognition_Meta	DECODE_Specific	+,NA		0.44659	0.44659	DECODE	DECODE	1.02553	3041.72	BIP_2019_Stahl_etall	SEMA6A	Transcriptome	DLPFC	MR	CMC+GTEX	MendelianRandomization			0.426585		35460606	10.1016/j.ajhg.2022.04.004	Jiang eet all Am J Hum Genet	BRAIN
SEMA6A	Q9H2E6	10738	TRANS	Cognition_Meta	DECODE_Specific	+,NA		0.44659	0.44659	DECODE	DECODE	1.02553	3041.72	BIP_2019_Stahl_etall	SEMA6A	Transcriptome	DLPFC	MR	CMC+GTEX	MendelianRandomization			0.150236		35460606	10.1016/j.ajhg.2022.04.004	Jiang eet all Am J Hum Genet	BRAIN
SEMA6A	Q9H2E6	10738	TRANS	Cognition_Meta	DECODE_Specific	+,NA		0.44659	0.44659	DECODE	DECODE	1.02553	3041.72	BIP_2019_Stahl_etall	SEMA6A	Transcriptome	DLPFC	MR	CMC+GTEX	EMIC			0.583735		35460606	10.1016/j.ajhg.2022.04.004	Jiang eet all Am J Hum Genet	BRAIN
SEMA6A	Q9H2E6	10738	TRANS	Cognition_Meta	DECODE_Specific	+,NA		0.44659	0.44659	DECODE	DECODE	1.02553	3041.72	Deepression_Wray_tall	SEMA6A	Transcriptome	BRAIN DLPFC	MR	PsychENCODE	TwoSampleMR	0	0.01	0.827		35296807	10.1038/s41380-022-01507-9	Deng et all Mol Psychiatry	BRAIN
SEMA6A	Q9H2E6	10738	TRANS	Cognition_Meta	DECODE_Specific	+,NA		0.44659	0.44659	DECODE	DECODE	1.02553	3041.72	SCZ_PGC3	SEMA6A	Transcriptome	DLPFC	SMR	CMC+GTEX	SMR	0.00845892	0.0258646	0.743633		35460606	10.1016/j.ajhg.2022.04.004	Jiang eet all Am J Hum Genet	BRAIN
SEMA6A	Q9H2E6	10738	TRANS	Cognition_Meta	DECODE_Specific	+,NA		0.44659	0.44659	DECODE	DECODE	1.02553	3041.72	SCZ.Clozuk.2018	SEMA6A	Transcriptome	BRAIN	SMR	PsychENCODE	SMR	0.0597556	0.0305041	0.0501		30545856	10.1126/science.aat8127	Gandal et all science	BRAIN
SEMA6A	Q9H2E6	10738	TRANS	Cognition_Meta	DECODE_Specific	+,NA		0.44659	0.44659	DECODE	DECODE	1.02553	3041.72	BD.PGC.ruderferCell2018	SEMA6A	Transcriptome	BRAIN	SMR	PsychENCODE	SMR	0.0099503	0.0468061	0.83165		30545856	10.1126/science.aat8127	Gandal et all science	BRAIN
SEMA6A	Q9H2E6	10738	TRANS	Cognition_Meta	DECODE_Specific	+,NA		0.44659	0.44659	DECODE	DECODE	1.02553	3041.72	SCZ	SEMA6A	Proteiome	BLOOD	SMR	eQTLGen	SMR	-0.244879	0.0637637	0.00012283		37415601	10.3389/fgene.2023.1191264	Gedik et all Front Genet	BLOOD
SEMA6A	Q9H2E6	10738	TRANS	Cognition_Meta	DECODE_Specific	+,NA		0.44659	0.44659	DECODE	DECODE	1.02553	3041.72	MDD	SEMA6A	Proteiome	BRAIN	SMR	BrainMeta	SMR	-0.00341787	0.0145305	0.814037		37415601	10.3389/fgene.2023.1191264	Gedik et all Front Genet	BRAIN
SEMA6A	Q9H2E6	10738	TRANS	Cognition_Meta	DECODE_Specific	+,NA		0.44659	0.44659	DECODE	DECODE	1.02553	3041.72	BIP	SEMA6A	Proteiome	BRAIN	SMR	BrainMeta	SMR	0.0524023	0.0321005	0.102586		37415601	10.3389/fgene.2023.1191264	Gedik et all Front Genet	BRAIN
SEMA6A	Q9H2E6	10738	TRANS	Cognition_Meta	DECODE_Specific	+,NA		0.44659	0.44659	DECODE	DECODE	1.02553	3041.72	SCZ	SEMA6A	Proteiome	BRAIN	SMR	BrainMeta	SMR	0.0298421	0.0255462	0.242742		37415601	10.3389/fgene.2023.1191264	Gedik et all Front Genet	BRAIN
SEMA6A	Q9H2E6	10738	TRANS	Cognition_Meta	DECODE_Specific	+,NA		0.44659	0.44659	DECODE	DECODE	1.02553	3041.72	MDD	SEMA6A	Proteiome	BLOOD	SMR	eQTLGen	SMR	0.00669498	0.0357092	0.85128		37415601	10.3389/fgene.2023.1191264	Gedik et all Front Genet	BLOOD
SEMA6A	Q9H2E6	10738	TRANS	Cognition_Meta	DECODE_Specific	+,NA		0.44659	0.44659	DECODE	DECODE	1.02553	3041.72	BIP	SEMA6A	Proteiome	BLOOD	SMR	eQTLGen	SMR	0.0104071	0.0773671	0.892995		37415601	10.3389/fgene.2023.1191264	Gedik et all Front Genet	BLOOD
SEMA6A	Q9H2E6	10738	TRANS	Cognition_Meta	DECODE_Specific	+,NA		0.44659	0.44659	DECODE	DECODE	1.02553	3041.72	SCZ	SEMA6A	Proteiome	BLOOD	SMR	deCODE	SMR	0.0481004	0.0816055	0.555576		37415601	10.3389/fgene.2023.1191264	Gedik et all Front Genet	BLOOD
SEMA6A	Q9H2E6	10738	TRANS	Cognition_Meta	DECODE_Specific	+,NA		0.44659	0.44659	DECODE	DECODE	1.02553	3041.72	MDD	SEMA6A	Proteiome	BLOOD	SMR	deCODE	SMR	0.0393138	0.0458881	0.391593		37415601	10.3389/fgene.2023.1191264	Gedik et all Front Genet	BLOOD
SEMA6A	Q9H2E6	10738	TRANS	Cognition_Meta	DECODE_Specific	+,NA		0.44659	0.44659	DECODE	DECODE	1.02553	3041.72	BIP	SEMA6A	Proteiome	BLOOD	SMR	deCODE	SMR	0.213007	0.100548	0.0341368		37415601	10.3389/fgene.2023.1191264	Gedik et all Front Genet	BLOOD
SEMA6A	Q9H2E6	10738	TRANS	Cognition_Meta	DECODE_Specific	+,NA		0.44659	0.44659	DECODE	DECODE	1.02553	3041.72	SCZ.Clozuk.2018	SEMA6A	Transcriptome	BRAIN	TWAS	PsychENCODE	FUSION	1.01423		0.31		30545856	10.1126/science.aat8127	Gandal et all science	BRAIN
SEMA6A	Q9H2E6	10738	TRANS	Cognition_Meta	DECODE_Specific	+,NA		0.44659	0.44659	DECODE	DECODE	1.02553	3041.72	BD.PGC.ruderferCell2018	SEMA6A	Transcriptome	BRAIN	TWAS	PsychENCODE	FUSION	0.101948		0.919		30545856	10.1126/science.aat8127	Gandal et all science	BRAIN
SEMA6A	Q9H2E6	10738	TRANS	Cognition_Meta	DECODE_Specific	+,NA		0.44659	0.44659	DECODE	DECODE	1.02553	3041.72	Depression Howard et all	SEMA6A	Proteiome	BRAIN	PWAS	ROS/MAP	FUSION	0.5739		0.566		33846625	10.1038/s41593-021-00832-6	Wingo Nat Neurosci	BRAIN
SEMA6A	Q9H2E6	10738	TRANS	Depression_iPSYCH_2023	DECODE_Specific	+,NA		0.981975	0.981975	DECODE	DECODE	1.45239	6688.23	Bipolar disorder	SEMA6A	Proteome	PLASMA	MR	INTERVAL	TwoSampleMR	0.0874464	0.0513762	0.0887401		36280454	https://doi.org/10.1016/j.biopsych.2022.08.015	Lu et al Biol Psychiatry	BLOOD
SEMA6A	Q9H2E6	10738	TRANS	Depression_iPSYCH_2023	DECODE_Specific	+,NA		0.981975	0.981975	DECODE	DECODE	1.45239	6688.23	Major depressive disorder	SEMA6A	Proteome	PLASMA	MR	INTERVAL	TwoSampleMR	-0.0119266	0.0232416	0.607841		36280454	https://doi.org/10.1016/j.biopsych.2022.08.015	Lu et al Biol Psychiatry	BLOOD
SEMA6A	Q9H2E6	10738	TRANS	Depression_iPSYCH_2023	DECODE_Specific	+,NA		0.981975	0.981975	DECODE	DECODE	1.45239	6688.23	Schizophrenia	SEMA6A	Proteome	PLASMA	MR	INTERVAL	TwoSampleMR	-0.00336207	0.0409786	0.934611		36280454	https://doi.org/10.1016/j.biopsych.2022.08.015	Lu et al Biol Psychiatry	BLOOD
SEMA6A	Q9H2E6	10738	TRANS	Depression_iPSYCH_2023	DECODE_Specific	+,NA		0.981975	0.981975	DECODE	DECODE	1.45239	6688.23	SCZ_PGC3	SEMA6A	Transcriptome	DLPFC	MR	CMC+GTEX	MendelianRandomization			0.741253		35460606	10.1016/j.ajhg.2022.04.004	Jiang eet all Am J Hum Genet	BRAIN
SEMA6A	Q9H2E6	10738	TRANS	Depression_iPSYCH_2023	DECODE_Specific	+,NA		0.981975	0.981975	DECODE	DECODE	1.45239	6688.23	SCZ_PGC3	SEMA6A	Transcriptome	DLPFC	MR	CMC+GTEX	MendelianRandomization			0.726102		35460606	10.1016/j.ajhg.2022.04.004	Jiang eet all Am J Hum Genet	BRAIN
SEMA6A	Q9H2E6	10738	TRANS	Depression_iPSYCH_2023	DECODE_Specific	+,NA		0.981975	0.981975	DECODE	DECODE	1.45239	6688.23	SCZ_PGC3	SEMA6A	Transcriptome	DLPFC	MR	CMC+GTEX	MendelianRandomization			0.65635		35460606	10.1016/j.ajhg.2022.04.004	Jiang eet all Am J Hum Genet	BRAIN
SEMA6A	Q9H2E6	10738	TRANS	Depression_iPSYCH_2023	DECODE_Specific	+,NA		0.981975	0.981975	DECODE	DECODE	1.45239	6688.23	SCZ_PGC3	SEMA6A	Transcriptome	DLPFC	MR	CMC+GTEX	EMIC			0.85258		35460606	10.1016/j.ajhg.2022.04.004	Jiang eet all Am J Hum Genet	BRAIN
SEMA6A	Q9H2E6	10738	TRANS	Depression_iPSYCH_2023	DECODE_Specific	+,NA		0.981975	0.981975	DECODE	DECODE	1.45239	6688.23	BIP_2019_Stahl_etall	SEMA6A	Transcriptome	DLPFC	MR	CMC+GTEX	MendelianRandomization			0.463573		35460606	10.1016/j.ajhg.2022.04.004	Jiang eet all Am J Hum Genet	BRAIN
SEMA6A	Q9H2E6	10738	TRANS	Depression_iPSYCH_2023	DECODE_Specific	+,NA		0.981975	0.981975	DECODE	DECODE	1.45239	6688.23	BIP_2019_Stahl_etall	SEMA6A	Transcriptome	DLPFC	MR	CMC+GTEX	MendelianRandomization			0.426585		35460606	10.1016/j.ajhg.2022.04.004	Jiang eet all Am J Hum Genet	BRAIN
SEMA6A	Q9H2E6	10738	TRANS	Depression_iPSYCH_2023	DECODE_Specific	+,NA		0.981975	0.981975	DECODE	DECODE	1.45239	6688.23	BIP_2019_Stahl_etall	SEMA6A	Transcriptome	DLPFC	MR	CMC+GTEX	MendelianRandomization			0.150236		35460606	10.1016/j.ajhg.2022.04.004	Jiang eet all Am J Hum Genet	BRAIN
SEMA6A	Q9H2E6	10738	TRANS	Depression_iPSYCH_2023	DECODE_Specific	+,NA		0.981975	0.981975	DECODE	DECODE	1.45239	6688.23	BIP_2019_Stahl_etall	SEMA6A	Transcriptome	DLPFC	MR	CMC+GTEX	EMIC			0.583735		35460606	10.1016/j.ajhg.2022.04.004	Jiang eet all Am J Hum Genet	BRAIN
SEMA6A	Q9H2E6	10738	TRANS	Depression_iPSYCH_2023	DECODE_Specific	+,NA		0.981975	0.981975	DECODE	DECODE	1.45239	6688.23	Deepression_Wray_tall	SEMA6A	Transcriptome	BRAIN DLPFC	MR	PsychENCODE	TwoSampleMR	0	0.01	0.827		35296807	10.1038/s41380-022-01507-9	Deng et all Mol Psychiatry	BRAIN
SEMA6A	Q9H2E6	10738	TRANS	Depression_iPSYCH_2023	DECODE_Specific	+,NA		0.981975	0.981975	DECODE	DECODE	1.45239	6688.23	SCZ_PGC3	SEMA6A	Transcriptome	DLPFC	SMR	CMC+GTEX	SMR	0.00845892	0.0258646	0.743633		35460606	10.1016/j.ajhg.2022.04.004	Jiang eet all Am J Hum Genet	BRAIN
SEMA6A	Q9H2E6	10738	TRANS	Depression_iPSYCH_2023	DECODE_Specific	+,NA		0.981975	0.981975	DECODE	DECODE	1.45239	6688.23	SCZ.Clozuk.2018	SEMA6A	Transcriptome	BRAIN	SMR	PsychENCODE	SMR	0.0597556	0.0305041	0.0501		30545856	10.1126/science.aat8127	Gandal et all science	BRAIN
SEMA6A	Q9H2E6	10738	TRANS	Depression_iPSYCH_2023	DECODE_Specific	+,NA		0.981975	0.981975	DECODE	DECODE	1.45239	6688.23	BD.PGC.ruderferCell2018	SEMA6A	Transcriptome	BRAIN	SMR	PsychENCODE	SMR	0.0099503	0.0468061	0.83165		30545856	10.1126/science.aat8127	Gandal et all science	BRAIN
SEMA6A	Q9H2E6	10738	TRANS	Depression_iPSYCH_2023	DECODE_Specific	+,NA		0.981975	0.981975	DECODE	DECODE	1.45239	6688.23	SCZ	SEMA6A	Proteiome	BLOOD	SMR	eQTLGen	SMR	-0.244879	0.0637637	0.00012283		37415601	10.3389/fgene.2023.1191264	Gedik et all Front Genet	BLOOD
SEMA6A	Q9H2E6	10738	TRANS	Depression_iPSYCH_2023	DECODE_Specific	+,NA		0.981975	0.981975	DECODE	DECODE	1.45239	6688.23	MDD	SEMA6A	Proteiome	BRAIN	SMR	BrainMeta	SMR	-0.00341787	0.0145305	0.814037		37415601	10.3389/fgene.2023.1191264	Gedik et all Front Genet	BRAIN
SEMA6A	Q9H2E6	10738	TRANS	Depression_iPSYCH_2023	DECODE_Specific	+,NA		0.981975	0.981975	DECODE	DECODE	1.45239	6688.23	BIP	SEMA6A	Proteiome	BRAIN	SMR	BrainMeta	SMR	0.0524023	0.0321005	0.102586		37415601	10.3389/fgene.2023.1191264	Gedik et all Front Genet	BRAIN
SEMA6A	Q9H2E6	10738	TRANS	Depression_iPSYCH_2023	DECODE_Specific	+,NA		0.981975	0.981975	DECODE	DECODE	1.45239	6688.23	SCZ	SEMA6A	Proteiome	BRAIN	SMR	BrainMeta	SMR	0.0298421	0.0255462	0.242742		37415601	10.3389/fgene.2023.1191264	Gedik et all Front Genet	BRAIN
SEMA6A	Q9H2E6	10738	TRANS	Depression_iPSYCH_2023	DECODE_Specific	+,NA		0.981975	0.981975	DECODE	DECODE	1.45239	6688.23	MDD	SEMA6A	Proteiome	BLOOD	SMR	eQTLGen	SMR	0.00669498	0.0357092	0.85128		37415601	10.3389/fgene.2023.1191264	Gedik et all Front Genet	BLOOD
SEMA6A	Q9H2E6	10738	TRANS	Depression_iPSYCH_2023	DECODE_Specific	+,NA		0.981975	0.981975	DECODE	DECODE	1.45239	6688.23	BIP	SEMA6A	Proteiome	BLOOD	SMR	eQTLGen	SMR	0.0104071	0.0773671	0.892995		37415601	10.3389/fgene.2023.1191264	Gedik et all Front Genet	BLOOD
SEMA6A	Q9H2E6	10738	TRANS	Depression_iPSYCH_2023	DECODE_Specific	+,NA		0.981975	0.981975	DECODE	DECODE	1.45239	6688.23	SCZ	SEMA6A	Proteiome	BLOOD	SMR	deCODE	SMR	0.0481004	0.0816055	0.555576		37415601	10.3389/fgene.2023.1191264	Gedik et all Front Genet	BLOOD
SEMA6A	Q9H2E6	10738	TRANS	Depression_iPSYCH_2023	DECODE_Specific	+,NA		0.981975	0.981975	DECODE	DECODE	1.45239	6688.23	MDD	SEMA6A	Proteiome	BLOOD	SMR	deCODE	SMR	0.0393138	0.0458881	0.391593		37415601	10.3389/fgene.2023.1191264	Gedik et all Front Genet	BLOOD
SEMA6A	Q9H2E6	10738	TRANS	Depression_iPSYCH_2023	DECODE_Specific	+,NA		0.981975	0.981975	DECODE	DECODE	1.45239	6688.23	BIP	SEMA6A	Proteiome	BLOOD	SMR	deCODE	SMR	0.213007	0.100548	0.0341368		37415601	10.3389/fgene.2023.1191264	Gedik et all Front Genet	BLOOD
SEMA6A	Q9H2E6	10738	TRANS	Depression_iPSYCH_2023	DECODE_Specific	+,NA		0.981975	0.981975	DECODE	DECODE	1.45239	6688.23	SCZ.Clozuk.2018	SEMA6A	Transcriptome	BRAIN	TWAS	PsychENCODE	FUSION	1.01423		0.31		30545856	10.1126/science.aat8127	Gandal et all science	BRAIN
SEMA6A	Q9H2E6	10738	TRANS	Depression_iPSYCH_2023	DECODE_Specific	+,NA		0.981975	0.981975	DECODE	DECODE	1.45239	6688.23	BD.PGC.ruderferCell2018	SEMA6A	Transcriptome	BRAIN	TWAS	PsychENCODE	FUSION	0.101948		0.919		30545856	10.1126/science.aat8127	Gandal et all science	BRAIN
SEMA6A	Q9H2E6	10738	TRANS	Depression_iPSYCH_2023	DECODE_Specific	+,NA		0.981975	0.981975	DECODE	DECODE	1.45239	6688.23	Depression Howard et all	SEMA6A	Proteiome	BRAIN	PWAS	ROS/MAP	FUSION	0.5739		0.566		33846625	10.1038/s41593-021-00832-6	Wingo Nat Neurosci	BRAIN
SEMA6A	Q9H2E6	10738	TRANS	PGC3_SCZ_NoUKB	DECODE_Specific	-,NA		0.531561	0.531561	DECODE	DECODE	1.02215	3620.46	Bipolar disorder	SEMA6A	Proteome	PLASMA	MR	INTERVAL	TwoSampleMR	0.0874464	0.0513762	0.0887401		36280454	https://doi.org/10.1016/j.biopsych.2022.08.015	Lu et al Biol Psychiatry	BLOOD
SEMA6A	Q9H2E6	10738	TRANS	PGC3_SCZ_NoUKB	DECODE_Specific	-,NA		0.531561	0.531561	DECODE	DECODE	1.02215	3620.46	Major depressive disorder	SEMA6A	Proteome	PLASMA	MR	INTERVAL	TwoSampleMR	-0.0119266	0.0232416	0.607841		36280454	https://doi.org/10.1016/j.biopsych.2022.08.015	Lu et al Biol Psychiatry	BLOOD
SEMA6A	Q9H2E6	10738	TRANS	PGC3_SCZ_NoUKB	DECODE_Specific	-,NA		0.531561	0.531561	DECODE	DECODE	1.02215	3620.46	Schizophrenia	SEMA6A	Proteome	PLASMA	MR	INTERVAL	TwoSampleMR	-0.00336207	0.0409786	0.934611		36280454	https://doi.org/10.1016/j.biopsych.2022.08.015	Lu et al Biol Psychiatry	BLOOD
SEMA6A	Q9H2E6	10738	TRANS	PGC3_SCZ_NoUKB	DECODE_Specific	-,NA		0.531561	0.531561	DECODE	DECODE	1.02215	3620.46	SCZ_PGC3	SEMA6A	Transcriptome	DLPFC	MR	CMC+GTEX	MendelianRandomization			0.741253		35460606	10.1016/j.ajhg.2022.04.004	Jiang eet all Am J Hum Genet	BRAIN
SEMA6A	Q9H2E6	10738	TRANS	PGC3_SCZ_NoUKB	DECODE_Specific	-,NA		0.531561	0.531561	DECODE	DECODE	1.02215	3620.46	SCZ_PGC3	SEMA6A	Transcriptome	DLPFC	MR	CMC+GTEX	MendelianRandomization			0.726102		35460606	10.1016/j.ajhg.2022.04.004	Jiang eet all Am J Hum Genet	BRAIN
SEMA6A	Q9H2E6	10738	TRANS	PGC3_SCZ_NoUKB	DECODE_Specific	-,NA		0.531561	0.531561	DECODE	DECODE	1.02215	3620.46	SCZ_PGC3	SEMA6A	Transcriptome	DLPFC	MR	CMC+GTEX	MendelianRandomization			0.65635		35460606	10.1016/j.ajhg.2022.04.004	Jiang eet all Am J Hum Genet	BRAIN
SEMA6A	Q9H2E6	10738	TRANS	PGC3_SCZ_NoUKB	DECODE_Specific	-,NA		0.531561	0.531561	DECODE	DECODE	1.02215	3620.46	SCZ_PGC3	SEMA6A	Transcriptome	DLPFC	MR	CMC+GTEX	EMIC			0.85258		35460606	10.1016/j.ajhg.2022.04.004	Jiang eet all Am J Hum Genet	BRAIN
SEMA6A	Q9H2E6	10738	TRANS	PGC3_SCZ_NoUKB	DECODE_Specific	-,NA		0.531561	0.531561	DECODE	DECODE	1.02215	3620.46	BIP_2019_Stahl_etall	SEMA6A	Transcriptome	DLPFC	MR	CMC+GTEX	MendelianRandomization			0.463573		35460606	10.1016/j.ajhg.2022.04.004	Jiang eet all Am J Hum Genet	BRAIN
SEMA6A	Q9H2E6	10738	TRANS	PGC3_SCZ_NoUKB	DECODE_Specific	-,NA		0.531561	0.531561	DECODE	DECODE	1.02215	3620.46	BIP_2019_Stahl_etall	SEMA6A	Transcriptome	DLPFC	MR	CMC+GTEX	MendelianRandomization			0.426585		35460606	10.1016/j.ajhg.2022.04.004	Jiang eet all Am J Hum Genet	BRAIN
SEMA6A	Q9H2E6	10738	TRANS	PGC3_SCZ_NoUKB	DECODE_Specific	-,NA		0.531561	0.531561	DECODE	DECODE	1.02215	3620.46	BIP_2019_Stahl_etall	SEMA6A	Transcriptome	DLPFC	MR	CMC+GTEX	MendelianRandomization			0.150236		35460606	10.1016/j.ajhg.2022.04.004	Jiang eet all Am J Hum Genet	BRAIN
SEMA6A	Q9H2E6	10738	TRANS	PGC3_SCZ_NoUKB	DECODE_Specific	-,NA		0.531561	0.531561	DECODE	DECODE	1.02215	3620.46	BIP_2019_Stahl_etall	SEMA6A	Transcriptome	DLPFC	MR	CMC+GTEX	EMIC			0.583735		35460606	10.1016/j.ajhg.2022.04.004	Jiang eet all Am J Hum Genet	BRAIN
SEMA6A	Q9H2E6	10738	TRANS	PGC3_SCZ_NoUKB	DECODE_Specific	-,NA		0.531561	0.531561	DECODE	DECODE	1.02215	3620.46	Deepression_Wray_tall	SEMA6A	Transcriptome	BRAIN DLPFC	MR	PsychENCODE	TwoSampleMR	0	0.01	0.827		35296807	10.1038/s41380-022-01507-9	Deng et all Mol Psychiatry	BRAIN
SEMA6A	Q9H2E6	10738	TRANS	PGC3_SCZ_NoUKB	DECODE_Specific	-,NA		0.531561	0.531561	DECODE	DECODE	1.02215	3620.46	SCZ_PGC3	SEMA6A	Transcriptome	DLPFC	SMR	CMC+GTEX	SMR	0.00845892	0.0258646	0.743633		35460606	10.1016/j.ajhg.2022.04.004	Jiang eet all Am J Hum Genet	BRAIN
SEMA6A	Q9H2E6	10738	TRANS	PGC3_SCZ_NoUKB	DECODE_Specific	-,NA		0.531561	0.531561	DECODE	DECODE	1.02215	3620.46	SCZ.Clozuk.2018	SEMA6A	Transcriptome	BRAIN	SMR	PsychENCODE	SMR	0.0597556	0.0305041	0.0501		30545856	10.1126/science.aat8127	Gandal et all science	BRAIN
SEMA6A	Q9H2E6	10738	TRANS	PGC3_SCZ_NoUKB	DECODE_Specific	-,NA		0.531561	0.531561	DECODE	DECODE	1.02215	3620.46	BD.PGC.ruderferCell2018	SEMA6A	Transcriptome	BRAIN	SMR	PsychENCODE	SMR	0.0099503	0.0468061	0.83165		30545856	10.1126/science.aat8127	Gandal et all science	BRAIN
SEMA6A	Q9H2E6	10738	TRANS	PGC3_SCZ_NoUKB	DECODE_Specific	-,NA		0.531561	0.531561	DECODE	DECODE	1.02215	3620.46	SCZ	SEMA6A	Proteiome	BLOOD	SMR	eQTLGen	SMR	-0.244879	0.0637637	0.00012283		37415601	10.3389/fgene.2023.1191264	Gedik et all Front Genet	BLOOD
SEMA6A	Q9H2E6	10738	TRANS	PGC3_SCZ_NoUKB	DECODE_Specific	-,NA		0.531561	0.531561	DECODE	DECODE	1.02215	3620.46	MDD	SEMA6A	Proteiome	BRAIN	SMR	BrainMeta	SMR	-0.00341787	0.0145305	0.814037		37415601	10.3389/fgene.2023.1191264	Gedik et all Front Genet	BRAIN
SEMA6A	Q9H2E6	10738	TRANS	PGC3_SCZ_NoUKB	DECODE_Specific	-,NA		0.531561	0.531561	DECODE	DECODE	1.02215	3620.46	BIP	SEMA6A	Proteiome	BRAIN	SMR	BrainMeta	SMR	0.0524023	0.0321005	0.102586		37415601	10.3389/fgene.2023.1191264	Gedik et all Front Genet	BRAIN
SEMA6A	Q9H2E6	10738	TRANS	PGC3_SCZ_NoUKB	DECODE_Specific	-,NA		0.531561	0.531561	DECODE	DECODE	1.02215	3620.46	SCZ	SEMA6A	Proteiome	BRAIN	SMR	BrainMeta	SMR	0.0298421	0.0255462	0.242742		37415601	10.3389/fgene.2023.1191264	Gedik et all Front Genet	BRAIN
SEMA6A	Q9H2E6	10738	TRANS	PGC3_SCZ_NoUKB	DECODE_Specific	-,NA		0.531561	0.531561	DECODE	DECODE	1.02215	3620.46	MDD	SEMA6A	Proteiome	BLOOD	SMR	eQTLGen	SMR	0.00669498	0.0357092	0.85128		37415601	10.3389/fgene.2023.1191264	Gedik et all Front Genet	BLOOD
SEMA6A	Q9H2E6	10738	TRANS	PGC3_SCZ_NoUKB	DECODE_Specific	-,NA		0.531561	0.531561	DECODE	DECODE	1.02215	3620.46	BIP	SEMA6A	Proteiome	BLOOD	SMR	eQTLGen	SMR	0.0104071	0.0773671	0.892995		37415601	10.3389/fgene.2023.1191264	Gedik et all Front Genet	BLOOD
SEMA6A	Q9H2E6	10738	TRANS	PGC3_SCZ_NoUKB	DECODE_Specific	-,NA		0.531561	0.531561	DECODE	DECODE	1.02215	3620.46	SCZ	SEMA6A	Proteiome	BLOOD	SMR	deCODE	SMR	0.0481004	0.0816055	0.555576		37415601	10.3389/fgene.2023.1191264	Gedik et all Front Genet	BLOOD
SEMA6A	Q9H2E6	10738	TRANS	PGC3_SCZ_NoUKB	DECODE_Specific	-,NA		0.531561	0.531561	DECODE	DECODE	1.02215	3620.46	MDD	SEMA6A	Proteiome	BLOOD	SMR	deCODE	SMR	0.0393138	0.0458881	0.391593		37415601	10.3389/fgene.2023.1191264	Gedik et all Front Genet	BLOOD
SEMA6A	Q9H2E6	10738	TRANS	PGC3_SCZ_NoUKB	DECODE_Specific	-,NA		0.531561	0.531561	DECODE	DECODE	1.02215	3620.46	BIP	SEMA6A	Proteiome	BLOOD	SMR	deCODE	SMR	0.213007	0.100548	0.0341368		37415601	10.3389/fgene.2023.1191264	Gedik et all Front Genet	BLOOD
SEMA6A	Q9H2E6	10738	TRANS	PGC3_SCZ_NoUKB	DECODE_Specific	-,NA		0.531561	0.531561	DECODE	DECODE	1.02215	3620.46	SCZ.Clozuk.2018	SEMA6A	Transcriptome	BRAIN	TWAS	PsychENCODE	FUSION	1.01423		0.31		30545856	10.1126/science.aat8127	Gandal et all science	BRAIN
SEMA6A	Q9H2E6	10738	TRANS	PGC3_SCZ_NoUKB	DECODE_Specific	-,NA		0.531561	0.531561	DECODE	DECODE	1.02215	3620.46	BD.PGC.ruderferCell2018	SEMA6A	Transcriptome	BRAIN	TWAS	PsychENCODE	FUSION	0.101948		0.919		30545856	10.1126/science.aat8127	Gandal et all science	BRAIN
SEMA6A	Q9H2E6	10738	TRANS	PGC3_SCZ_NoUKB	DECODE_Specific	-,NA		0.531561	0.531561	DECODE	DECODE	1.02215	3620.46	Depression Howard et all	SEMA6A	Proteiome	BRAIN	PWAS	ROS/MAP	FUSION	0.5739		0.566		33846625	10.1038/s41593-021-00832-6	Wingo Nat Neurosci	BRAIN
SEMA6B	Q9H3T3	10739	CIS	Depression_iPSYCH_2023	DECODE_Specific	-,NA		0.200243	0.200243	DECODE	DECODE	0.983586	748.509	SCZ	SEMA6B	Proteiome	BLOOD	SMR	eQTLGen	SMR	-0.0784088	0.134702	0.560506		37415601	10.3389/fgene.2023.1191264	Gedik et all Front Genet	BLOOD
SEMA6B	Q9H3T3	10739	CIS	Depression_iPSYCH_2023	DECODE_Specific	-,NA		0.200243	0.200243	DECODE	DECODE	0.983586	748.509	MDD	SEMA6B	Proteiome	BLOOD	SMR	eQTLGen	SMR	-0.00246276	0.0640328	0.96932		37415601	10.3389/fgene.2023.1191264	Gedik et all Front Genet	BLOOD
SEMA6B	Q9H3T3	10739	CIS	Depression_iPSYCH_2023	DECODE_Specific	-,NA		0.200243	0.200243	DECODE	DECODE	0.983586	748.509	BIP	SEMA6B	Proteiome	BLOOD	SMR	eQTLGen	SMR	0.278912	0.15856	0.0785726		37415601	10.3389/fgene.2023.1191264	Gedik et all Front Genet	BLOOD
SEMA6B	Q9H3T3	10739	CIS	Depression_iPSYCH_2023	DECODE_Specific	-,NA		0.200243	0.200243	DECODE	DECODE	0.983586	748.509	SCZ	SEMA6B	Proteiome	BLOOD	SMR	deCODE	SMR	-0.0798472	0.10399	0.442583		37415601	10.3389/fgene.2023.1191264	Gedik et all Front Genet	BLOOD
SEMA6B	Q9H3T3	10739	CIS	Depression_iPSYCH_2023	DECODE_Specific	-,NA		0.200243	0.200243	DECODE	DECODE	0.983586	748.509	MDD	SEMA6B	Proteiome	BLOOD	SMR	deCODE	SMR	-0.0349493	0.0508383	0.491793		37415601	10.3389/fgene.2023.1191264	Gedik et all Front Genet	BLOOD
SEMA6B	Q9H3T3	10739	CIS	Depression_iPSYCH_2023	DECODE_Specific	-,NA		0.200243	0.200243	DECODE	DECODE	0.983586	748.509	BIP	SEMA6B	Proteiome	BLOOD	SMR	deCODE	SMR	-0.0484863	0.116211	0.676511		37415601	10.3389/fgene.2023.1191264	Gedik et all Front Genet	BLOOD
SEMA6B	Q9H3T3	10739	CIS	PGC3_SCZ_NoUKB	DECODE_Specific	-,NA		0.528861	0.528861	DECODE	DECODE	1.15675	1976.88	SCZ	SEMA6B	Proteiome	BLOOD	SMR	eQTLGen	SMR	-0.0784088	0.134702	0.560506		37415601	10.3389/fgene.2023.1191264	Gedik et all Front Genet	BLOOD
SEMA6B	Q9H3T3	10739	CIS	PGC3_SCZ_NoUKB	DECODE_Specific	-,NA		0.528861	0.528861	DECODE	DECODE	1.15675	1976.88	MDD	SEMA6B	Proteiome	BLOOD	SMR	eQTLGen	SMR	-0.00246276	0.0640328	0.96932		37415601	10.3389/fgene.2023.1191264	Gedik et all Front Genet	BLOOD
SEMA6B	Q9H3T3	10739	CIS	PGC3_SCZ_NoUKB	DECODE_Specific	-,NA		0.528861	0.528861	DECODE	DECODE	1.15675	1976.88	BIP	SEMA6B	Proteiome	BLOOD	SMR	eQTLGen	SMR	0.278912	0.15856	0.0785726		37415601	10.3389/fgene.2023.1191264	Gedik et all Front Genet	BLOOD
SEMA6B	Q9H3T3	10739	CIS	PGC3_SCZ_NoUKB	DECODE_Specific	-,NA		0.528861	0.528861	DECODE	DECODE	1.15675	1976.88	SCZ	SEMA6B	Proteiome	BLOOD	SMR	deCODE	SMR	-0.0798472	0.10399	0.442583		37415601	10.3389/fgene.2023.1191264	Gedik et all Front Genet	BLOOD
SEMA6B	Q9H3T3	10739	CIS	PGC3_SCZ_NoUKB	DECODE_Specific	-,NA		0.528861	0.528861	DECODE	DECODE	1.15675	1976.88	MDD	SEMA6B	Proteiome	BLOOD	SMR	deCODE	SMR	-0.0349493	0.0508383	0.491793		37415601	10.3389/fgene.2023.1191264	Gedik et all Front Genet	BLOOD
SEMA6B	Q9H3T3	10739	CIS	PGC3_SCZ_NoUKB	DECODE_Specific	-,NA		0.528861	0.528861	DECODE	DECODE	1.15675	1976.88	BIP	SEMA6B	Proteiome	BLOOD	SMR	deCODE	SMR	-0.0484863	0.116211	0.676511		37415601	10.3389/fgene.2023.1191264	Gedik et all Front Genet	BLOOD
SEMA6B	Q9H3T3	10739	CIS	Cognition_Meta	DECODE_Specific	-,NA		0.548434	0.548434	DECODE	DECODE	1.22978	2050.04	SCZ	SEMA6B	Proteiome	BLOOD	SMR	eQTLGen	SMR	-0.0784088	0.134702	0.560506		37415601	10.3389/fgene.2023.1191264	Gedik et all Front Genet	BLOOD
SEMA6B	Q9H3T3	10739	CIS	Cognition_Meta	DECODE_Specific	-,NA		0.548434	0.548434	DECODE	DECODE	1.22978	2050.04	MDD	SEMA6B	Proteiome	BLOOD	SMR	eQTLGen	SMR	-0.00246276	0.0640328	0.96932		37415601	10.3389/fgene.2023.1191264	Gedik et all Front Genet	BLOOD
SEMA6B	Q9H3T3	10739	CIS	Cognition_Meta	DECODE_Specific	-,NA		0.548434	0.548434	DECODE	DECODE	1.22978	2050.04	BIP	SEMA6B	Proteiome	BLOOD	SMR	eQTLGen	SMR	0.278912	0.15856	0.0785726		37415601	10.3389/fgene.2023.1191264	Gedik et all Front Genet	BLOOD
SEMA6B	Q9H3T3	10739	CIS	Cognition_Meta	DECODE_Specific	-,NA		0.548434	0.548434	DECODE	DECODE	1.22978	2050.04	SCZ	SEMA6B	Proteiome	BLOOD	SMR	deCODE	SMR	-0.0798472	0.10399	0.442583		37415601	10.3389/fgene.2023.1191264	Gedik et all Front Genet	BLOOD
SEMA6B	Q9H3T3	10739	CIS	Cognition_Meta	DECODE_Specific	-,NA		0.548434	0.548434	DECODE	DECODE	1.22978	2050.04	MDD	SEMA6B	Proteiome	BLOOD	SMR	deCODE	SMR	-0.0349493	0.0508383	0.491793		37415601	10.3389/fgene.2023.1191264	Gedik et all Front Genet	BLOOD
SEMA6B	Q9H3T3	10739	CIS	Cognition_Meta	DECODE_Specific	-,NA		0.548434	0.548434	DECODE	DECODE	1.22978	2050.04	BIP	SEMA6B	Proteiome	BLOOD	SMR	deCODE	SMR	-0.0484863	0.116211	0.676511		37415601	10.3389/fgene.2023.1191264	Gedik et all Front Genet	BLOOD
SEMA6B	Q9H3T3	10739	CIS	BIP_PGC3_noukb	DECODE_Specific	-,NA		0.662447	0.662447	DECODE	DECODE	1.26209	2476.23	SCZ	SEMA6B	Proteiome	BLOOD	SMR	eQTLGen	SMR	-0.0784088	0.134702	0.560506		37415601	10.3389/fgene.2023.1191264	Gedik et all Front Genet	BLOOD
SEMA6B	Q9H3T3	10739	CIS	BIP_PGC3_noukb	DECODE_Specific	-,NA		0.662447	0.662447	DECODE	DECODE	1.26209	2476.23	MDD	SEMA6B	Proteiome	BLOOD	SMR	eQTLGen	SMR	-0.00246276	0.0640328	0.96932		37415601	10.3389/fgene.2023.1191264	Gedik et all Front Genet	BLOOD
SEMA6B	Q9H3T3	10739	CIS	BIP_PGC3_noukb	DECODE_Specific	-,NA		0.662447	0.662447	DECODE	DECODE	1.26209	2476.23	BIP	SEMA6B	Proteiome	BLOOD	SMR	eQTLGen	SMR	0.278912	0.15856	0.0785726		37415601	10.3389/fgene.2023.1191264	Gedik et all Front Genet	BLOOD
SEMA6B	Q9H3T3	10739	CIS	BIP_PGC3_noukb	DECODE_Specific	-,NA		0.662447	0.662447	DECODE	DECODE	1.26209	2476.23	SCZ	SEMA6B	Proteiome	BLOOD	SMR	deCODE	SMR	-0.0798472	0.10399	0.442583		37415601	10.3389/fgene.2023.1191264	Gedik et all Front Genet	BLOOD
SEMA6B	Q9H3T3	10739	CIS	BIP_PGC3_noukb	DECODE_Specific	-,NA		0.662447	0.662447	DECODE	DECODE	1.26209	2476.23	MDD	SEMA6B	Proteiome	BLOOD	SMR	deCODE	SMR	-0.0349493	0.0508383	0.491793		37415601	10.3389/fgene.2023.1191264	Gedik et all Front Genet	BLOOD
SEMA6B	Q9H3T3	10739	CIS	BIP_PGC3_noukb	DECODE_Specific	-,NA		0.662447	0.662447	DECODE	DECODE	1.26209	2476.23	BIP	SEMA6B	Proteiome	BLOOD	SMR	deCODE	SMR	-0.0484863	0.116211	0.676511		37415601	10.3389/fgene.2023.1191264	Gedik et all Front Genet	BLOOD
SEMA6B	Q9H3T3	10739	TRANS	BIP_PGC3_noukb	DECODE_Specific	-,NA		0.614126	0.614126	DECODE	DECODE	1.08673	4182.81	SCZ	SEMA6B	Proteiome	BLOOD	SMR	eQTLGen	SMR	-0.0784088	0.134702	0.560506		37415601	10.3389/fgene.2023.1191264	Gedik et all Front Genet	BLOOD
SEMA6B	Q9H3T3	10739	TRANS	BIP_PGC3_noukb	DECODE_Specific	-,NA		0.614126	0.614126	DECODE	DECODE	1.08673	4182.81	MDD	SEMA6B	Proteiome	BLOOD	SMR	eQTLGen	SMR	-0.00246276	0.0640328	0.96932		37415601	10.3389/fgene.2023.1191264	Gedik et all Front Genet	BLOOD
SEMA6B	Q9H3T3	10739	TRANS	BIP_PGC3_noukb	DECODE_Specific	-,NA		0.614126	0.614126	DECODE	DECODE	1.08673	4182.81	BIP	SEMA6B	Proteiome	BLOOD	SMR	eQTLGen	SMR	0.278912	0.15856	0.0785726		37415601	10.3389/fgene.2023.1191264	Gedik et all Front Genet	BLOOD
SEMA6B	Q9H3T3	10739	TRANS	BIP_PGC3_noukb	DECODE_Specific	-,NA		0.614126	0.614126	DECODE	DECODE	1.08673	4182.81	SCZ	SEMA6B	Proteiome	BLOOD	SMR	deCODE	SMR	-0.0798472	0.10399	0.442583		37415601	10.3389/fgene.2023.1191264	Gedik et all Front Genet	BLOOD
SEMA6B	Q9H3T3	10739	TRANS	BIP_PGC3_noukb	DECODE_Specific	-,NA		0.614126	0.614126	DECODE	DECODE	1.08673	4182.81	MDD	SEMA6B	Proteiome	BLOOD	SMR	deCODE	SMR	-0.0349493	0.0508383	0.491793		37415601	10.3389/fgene.2023.1191264	Gedik et all Front Genet	BLOOD
SEMA6B	Q9H3T3	10739	TRANS	BIP_PGC3_noukb	DECODE_Specific	-,NA		0.614126	0.614126	DECODE	DECODE	1.08673	4182.81	BIP	SEMA6B	Proteiome	BLOOD	SMR	deCODE	SMR	-0.0484863	0.116211	0.676511		37415601	10.3389/fgene.2023.1191264	Gedik et all Front Genet	BLOOD
SEMA6B	Q9H3T3	10739	TRANS	Cognition_Meta	DECODE_Specific	+,NA		0.5479	0.5479	DECODE	DECODE	1.13807	3731.75	SCZ	SEMA6B	Proteiome	BLOOD	SMR	eQTLGen	SMR	-0.0784088	0.134702	0.560506		37415601	10.3389/fgene.2023.1191264	Gedik et all Front Genet	BLOOD
SEMA6B	Q9H3T3	10739	TRANS	Cognition_Meta	DECODE_Specific	+,NA		0.5479	0.5479	DECODE	DECODE	1.13807	3731.75	MDD	SEMA6B	Proteiome	BLOOD	SMR	eQTLGen	SMR	-0.00246276	0.0640328	0.96932		37415601	10.3389/fgene.2023.1191264	Gedik et all Front Genet	BLOOD
SEMA6B	Q9H3T3	10739	TRANS	Cognition_Meta	DECODE_Specific	+,NA		0.5479	0.5479	DECODE	DECODE	1.13807	3731.75	BIP	SEMA6B	Proteiome	BLOOD	SMR	eQTLGen	SMR	0.278912	0.15856	0.0785726		37415601	10.3389/fgene.2023.1191264	Gedik et all Front Genet	BLOOD
SEMA6B	Q9H3T3	10739	TRANS	Cognition_Meta	DECODE_Specific	+,NA		0.5479	0.5479	DECODE	DECODE	1.13807	3731.75	SCZ	SEMA6B	Proteiome	BLOOD	SMR	deCODE	SMR	-0.0798472	0.10399	0.442583		37415601	10.3389/fgene.2023.1191264	Gedik et all Front Genet	BLOOD
SEMA6B	Q9H3T3	10739	TRANS	Cognition_Meta	DECODE_Specific	+,NA		0.5479	0.5479	DECODE	DECODE	1.13807	3731.75	MDD	SEMA6B	Proteiome	BLOOD	SMR	deCODE	SMR	-0.0349493	0.0508383	0.491793		37415601	10.3389/fgene.2023.1191264	Gedik et all Front Genet	BLOOD
SEMA6B	Q9H3T3	10739	TRANS	Cognition_Meta	DECODE_Specific	+,NA		0.5479	0.5479	DECODE	DECODE	1.13807	3731.75	BIP	SEMA6B	Proteiome	BLOOD	SMR	deCODE	SMR	-0.0484863	0.116211	0.676511		37415601	10.3389/fgene.2023.1191264	Gedik et all Front Genet	BLOOD
SEMA6B	Q9H3T3	10739	TRANS	Depression_iPSYCH_2023	DECODE_Specific	+,NA		0.458409	0.458409	DECODE	DECODE	1.57449	3122.22	SCZ	SEMA6B	Proteiome	BLOOD	SMR	eQTLGen	SMR	-0.0784088	0.134702	0.560506		37415601	10.3389/fgene.2023.1191264	Gedik et all Front Genet	BLOOD
SEMA6B	Q9H3T3	10739	TRANS	Depression_iPSYCH_2023	DECODE_Specific	+,NA		0.458409	0.458409	DECODE	DECODE	1.57449	3122.22	MDD	SEMA6B	Proteiome	BLOOD	SMR	eQTLGen	SMR	-0.00246276	0.0640328	0.96932		37415601	10.3389/fgene.2023.1191264	Gedik et all Front Genet	BLOOD
SEMA6B	Q9H3T3	10739	TRANS	Depression_iPSYCH_2023	DECODE_Specific	+,NA		0.458409	0.458409	DECODE	DECODE	1.57449	3122.22	BIP	SEMA6B	Proteiome	BLOOD	SMR	eQTLGen	SMR	0.278912	0.15856	0.0785726		37415601	10.3389/fgene.2023.1191264	Gedik et all Front Genet	BLOOD
SEMA6B	Q9H3T3	10739	TRANS	Depression_iPSYCH_2023	DECODE_Specific	+,NA		0.458409	0.458409	DECODE	DECODE	1.57449	3122.22	SCZ	SEMA6B	Proteiome	BLOOD	SMR	deCODE	SMR	-0.0798472	0.10399	0.442583		37415601	10.3389/fgene.2023.1191264	Gedik et all Front Genet	BLOOD
SEMA6B	Q9H3T3	10739	TRANS	Depression_iPSYCH_2023	DECODE_Specific	+,NA		0.458409	0.458409	DECODE	DECODE	1.57449	3122.22	MDD	SEMA6B	Proteiome	BLOOD	SMR	deCODE	SMR	-0.0349493	0.0508383	0.491793		37415601	10.3389/fgene.2023.1191264	Gedik et all Front Genet	BLOOD
SEMA6B	Q9H3T3	10739	TRANS	Depression_iPSYCH_2023	DECODE_Specific	+,NA		0.458409	0.458409	DECODE	DECODE	1.57449	3122.22	BIP	SEMA6B	Proteiome	BLOOD	SMR	deCODE	SMR	-0.0484863	0.116211	0.676511		37415601	10.3389/fgene.2023.1191264	Gedik et all Front Genet	BLOOD
SEMA6B	Q9H3T3	10739	TRANS	PGC3_SCZ_NoUKB	DECODE_Specific	-,NA		0.915049	0.915049	DECODE	DECODE	1.38405	6232.4	SCZ	SEMA6B	Proteiome	BLOOD	SMR	eQTLGen	SMR	-0.0784088	0.134702	0.560506		37415601	10.3389/fgene.2023.1191264	Gedik et all Front Genet	BLOOD
SEMA6B	Q9H3T3	10739	TRANS	PGC3_SCZ_NoUKB	DECODE_Specific	-,NA		0.915049	0.915049	DECODE	DECODE	1.38405	6232.4	MDD	SEMA6B	Proteiome	BLOOD	SMR	eQTLGen	SMR	-0.00246276	0.0640328	0.96932		37415601	10.3389/fgene.2023.1191264	Gedik et all Front Genet	BLOOD
SEMA6B	Q9H3T3	10739	TRANS	PGC3_SCZ_NoUKB	DECODE_Specific	-,NA		0.915049	0.915049	DECODE	DECODE	1.38405	6232.4	BIP	SEMA6B	Proteiome	BLOOD	SMR	eQTLGen	SMR	0.278912	0.15856	0.0785726		37415601	10.3389/fgene.2023.1191264	Gedik et all Front Genet	BLOOD
SEMA6B	Q9H3T3	10739	TRANS	PGC3_SCZ_NoUKB	DECODE_Specific	-,NA		0.915049	0.915049	DECODE	DECODE	1.38405	6232.4	SCZ	SEMA6B	Proteiome	BLOOD	SMR	deCODE	SMR	-0.0798472	0.10399	0.442583		37415601	10.3389/fgene.2023.1191264	Gedik et all Front Genet	BLOOD
SEMA6B	Q9H3T3	10739	TRANS	PGC3_SCZ_NoUKB	DECODE_Specific	-,NA		0.915049	0.915049	DECODE	DECODE	1.38405	6232.4	MDD	SEMA6B	Proteiome	BLOOD	SMR	deCODE	SMR	-0.0349493	0.0508383	0.491793		37415601	10.3389/fgene.2023.1191264	Gedik et all Front Genet	BLOOD
SEMA6B	Q9H3T3	10739	TRANS	PGC3_SCZ_NoUKB	DECODE_Specific	-,NA		0.915049	0.915049	DECODE	DECODE	1.38405	6232.4	BIP	SEMA6B	Proteiome	BLOOD	SMR	deCODE	SMR	-0.0484863	0.116211	0.676511		37415601	10.3389/fgene.2023.1191264	Gedik et all Front Genet	BLOOD
SEMA6C	Q9H3T2	10740	CIS	Cognition_Meta	UKBB-PPP_Specific	NA,+		0.0770134	0.0770134	UKBB_PPP	UKBB_PPP	0.597253	287.876	SCZ_PGC3	SEMA6C	Transcriptome	DLPFC	MR	CMC+GTEX	MendelianRandomization			0.00259043		35460606	10.1016/j.ajhg.2022.04.004	Jiang eet all Am J Hum Genet	BRAIN
SEMA6C	Q9H3T2	10740	CIS	Cognition_Meta	UKBB-PPP_Specific	NA,+		0.0770134	0.0770134	UKBB_PPP	UKBB_PPP	0.597253	287.876	SCZ_PGC3	SEMA6C	Transcriptome	DLPFC	MR	CMC+GTEX	MendelianRandomization			0.00270898		35460606	10.1016/j.ajhg.2022.04.004	Jiang eet all Am J Hum Genet	BRAIN
SEMA6C	Q9H3T2	10740	CIS	Cognition_Meta	UKBB-PPP_Specific	NA,+		0.0770134	0.0770134	UKBB_PPP	UKBB_PPP	0.597253	287.876	SCZ_PGC3	SEMA6C	Transcriptome	DLPFC	MR	CMC+GTEX	MendelianRandomization			0.0738919		35460606	10.1016/j.ajhg.2022.04.004	Jiang eet all Am J Hum Genet	BRAIN
SEMA6C	Q9H3T2	10740	CIS	Cognition_Meta	UKBB-PPP_Specific	NA,+		0.0770134	0.0770134	UKBB_PPP	UKBB_PPP	0.597253	287.876	SCZ_PGC3	SEMA6C	Transcriptome	DLPFC	MR	CMC+GTEX	EMIC			0.00619831		35460606	10.1016/j.ajhg.2022.04.004	Jiang eet all Am J Hum Genet	BRAIN
SEMA6C	Q9H3T2	10740	CIS	Cognition_Meta	UKBB-PPP_Specific	NA,+		0.0770134	0.0770134	UKBB_PPP	UKBB_PPP	0.597253	287.876	BIP_2019_Stahl_etall	SEMA6C	Transcriptome	DLPFC	MR	CMC+GTEX	MendelianRandomization			0.0219115		35460606	10.1016/j.ajhg.2022.04.004	Jiang eet all Am J Hum Genet	BRAIN
SEMA6C	Q9H3T2	10740	CIS	Cognition_Meta	UKBB-PPP_Specific	NA,+		0.0770134	0.0770134	UKBB_PPP	UKBB_PPP	0.597253	287.876	BIP_2019_Stahl_etall	SEMA6C	Transcriptome	DLPFC	MR	CMC+GTEX	MendelianRandomization			0.037867		35460606	10.1016/j.ajhg.2022.04.004	Jiang eet all Am J Hum Genet	BRAIN
SEMA6C	Q9H3T2	10740	CIS	Cognition_Meta	UKBB-PPP_Specific	NA,+		0.0770134	0.0770134	UKBB_PPP	UKBB_PPP	0.597253	287.876	BIP_2019_Stahl_etall	SEMA6C	Transcriptome	DLPFC	MR	CMC+GTEX	MendelianRandomization			0.449603		35460606	10.1016/j.ajhg.2022.04.004	Jiang eet all Am J Hum Genet	BRAIN
SEMA6C	Q9H3T2	10740	CIS	Cognition_Meta	UKBB-PPP_Specific	NA,+		0.0770134	0.0770134	UKBB_PPP	UKBB_PPP	0.597253	287.876	BIP_2019_Stahl_etall	SEMA6C	Transcriptome	DLPFC	MR	CMC+GTEX	EMIC			0.0407699		35460606	10.1016/j.ajhg.2022.04.004	Jiang eet all Am J Hum Genet	BRAIN
SEMA6C	Q9H3T2	10740	CIS	Cognition_Meta	UKBB-PPP_Specific	NA,+		0.0770134	0.0770134	UKBB_PPP	UKBB_PPP	0.597253	287.876	Deepression_Wray_tall	SEMA6C	Transcriptome	BRAIN DLPFC	MR	PsychENCODE	TwoSampleMR	0.01	0.02	0.653		35296807	10.1038/s41380-022-01507-9	Deng et all Mol Psychiatry	BRAIN
SEMA6C	Q9H3T2	10740	CIS	Cognition_Meta	UKBB-PPP_Specific	NA,+		0.0770134	0.0770134	UKBB_PPP	UKBB_PPP	0.597253	287.876	SCZ_PGC3	SEMA6C	Transcriptome	DLPFC	SMR	CMC+GTEX	SMR	-0.107055	0.0377552	0.00457516		35460606	10.1016/j.ajhg.2022.04.004	Jiang eet all Am J Hum Genet	BRAIN
SEMA6C	Q9H3T2	10740	CIS	Cognition_Meta	UKBB-PPP_Specific	NA,+		0.0770134	0.0770134	UKBB_PPP	UKBB_PPP	0.597253	287.876	SCZ_PGC3	SEMA6C	Transcriptome_Transcriptlvel	DLPFC	SMR	CMC+GTEX	SMR	-0.0733181	0.0269226	0.00646353		35460606	10.1016/j.ajhg.2022.04.004	Jiang eet all Am J Hum Genet	BRAIN
SEMA6C	Q9H3T2	10740	CIS	Cognition_Meta	UKBB-PPP_Specific	NA,+		0.0770134	0.0770134	UKBB_PPP	UKBB_PPP	0.597253	287.876	SCZ.Clozuk.2018	SEMA6C	Transcriptome	BRAIN	SMR	PsychENCODE	SMR	-0.14734	0.0450418	0.00107		30545856	10.1126/science.aat8127	Gandal et all science	BRAIN
SEMA6C	Q9H3T2	10740	CIS	Cognition_Meta	UKBB-PPP_Specific	NA,+		0.0770134	0.0770134	UKBB_PPP	UKBB_PPP	0.597253	287.876	BD.PGC.ruderferCell2018	SEMA6C	Transcriptome	BRAIN	SMR	PsychENCODE	SMR	-0.137576	0.0620657	0.0266486		30545856	10.1126/science.aat8127	Gandal et all science	BRAIN
SEMA6C	Q9H3T2	10740	CIS	Cognition_Meta	UKBB-PPP_Specific	NA,+		0.0770134	0.0770134	UKBB_PPP	UKBB_PPP	0.597253	287.876	SCZ	SEMA6C	Proteiome	BLOOD	SMR	eQTLGen	SMR	-0.220677	0.0816915	0.00690598		37415601	10.3389/fgene.2023.1191264	Gedik et all Front Genet	BLOOD
SEMA6C	Q9H3T2	10740	CIS	Cognition_Meta	UKBB-PPP_Specific	NA,+		0.0770134	0.0770134	UKBB_PPP	UKBB_PPP	0.597253	287.876	MDD	SEMA6C	Proteiome	BRAIN	SMR	BrainMeta	SMR	0.00179188	0.0130563	0.89084		37415601	10.3389/fgene.2023.1191264	Gedik et all Front Genet	BRAIN
SEMA6C	Q9H3T2	10740	CIS	Cognition_Meta	UKBB-PPP_Specific	NA,+		0.0770134	0.0770134	UKBB_PPP	UKBB_PPP	0.597253	287.876	BIP	SEMA6C	Proteiome	BRAIN	SMR	BrainMeta	SMR	-0.0271433	0.0285439	0.341639		37415601	10.3389/fgene.2023.1191264	Gedik et all Front Genet	BRAIN
SEMA6C	Q9H3T2	10740	CIS	Cognition_Meta	UKBB-PPP_Specific	NA,+		0.0770134	0.0770134	UKBB_PPP	UKBB_PPP	0.597253	287.876	SCZ	SEMA6C	Proteiome	BRAIN	SMR	BrainMeta	SMR	-0.0719546	0.026594	0.00681658		37415601	10.3389/fgene.2023.1191264	Gedik et all Front Genet	BRAIN
SEMA6C	Q9H3T2	10740	CIS	Cognition_Meta	UKBB-PPP_Specific	NA,+		0.0770134	0.0770134	UKBB_PPP	UKBB_PPP	0.597253	287.876	MDD	SEMA6C	Proteiome	BLOOD	SMR	eQTLGen	SMR	0.00776708	0.040393	0.847517		37415601	10.3389/fgene.2023.1191264	Gedik et all Front Genet	BLOOD
SEMA6C	Q9H3T2	10740	CIS	Cognition_Meta	UKBB-PPP_Specific	NA,+		0.0770134	0.0770134	UKBB_PPP	UKBB_PPP	0.597253	287.876	BIP	SEMA6C	Proteiome	BLOOD	SMR	eQTLGen	SMR	-0.0435288	0.0878286	0.620169		37415601	10.3389/fgene.2023.1191264	Gedik et all Front Genet	BLOOD
SEMA6C	Q9H3T2	10740	CIS	Cognition_Meta	UKBB-PPP_Specific	NA,+		0.0770134	0.0770134	UKBB_PPP	UKBB_PPP	0.597253	287.876	SCZ.Clozuk.2018	SEMA6C	Transcriptome	BRAIN	TWAS	PsychENCODE	FUSION	-1.66138		0.0966		30545856	10.1126/science.aat8127	Gandal et all science	BRAIN
SEMA6C	Q9H3T2	10740	CIS	Cognition_Meta	UKBB-PPP_Specific	NA,+		0.0770134	0.0770134	UKBB_PPP	UKBB_PPP	0.597253	287.876	BD.PGC.ruderferCell2018	SEMA6C	Transcriptome	BRAIN	TWAS	PsychENCODE	FUSION	-1.02947		0.303		30545856	10.1126/science.aat8127	Gandal et all science	BRAIN
SEMA6C	Q9H3T2	10740	CIS	Cognition_Meta	UKBB-PPP_Specific	NA,+		0.0770134	0.0770134	UKBB_PPP	UKBB_PPP	0.597253	287.876	SCZ_PGC2+CLOZUK	SEMA6C	Transcriptome	DLPFC	TWAS	Collado-Torres	FUSION	-3.98673		6.7e-05		31174959	10.1016/j.neuron.2019.05.013	ColladoTorres_neuron_twas etal. Neuron	BRAIN
SEMA6C	Q9H3T2	10740	CIS	Cognition_Meta	UKBB-PPP_Specific	NA,+		0.0770134	0.0770134	UKBB_PPP	UKBB_PPP	0.597253	287.876	SCZ_PGC2+CLOZUK	SEMA6C	Transcriptome	DLPFC	TWAS	Collado-Torres	FUSION	-3.51401		0.000441		31174959	10.1016/j.neuron.2019.05.013	ColladoTorres_neuron_twas etal. Neuron	BRAIN
SEMA6C	Q9H3T2	10740	CIS	Cognition_Meta	UKBB-PPP_Specific	NA,+		0.0770134	0.0770134	UKBB_PPP	UKBB_PPP	0.597253	287.876	Bipolar disorder	SEMA6C	Transcriptome	BRAIN DPFC	TWAS	783 donors of European ancestry	FUSION	-3.45826		0.000544		35882878	10.1038/s41467-022-31873-5	Wingo et all Nat Commun	BRAIN
SEMA6C	Q9H3T2	10740	CIS	Cognition_Meta	UKBB-PPP_Specific	NA,+		0.0770134	0.0770134	UKBB_PPP	UKBB_PPP	0.597253	287.876	Schizophrenia	SEMA6C	Transcriptome	BRAIN DPFC	TWAS	783 donors of European ancestry	FUSION	-4.55009		5.36e-06		35882878	10.1038/s41467-022-31873-5	Wingo et all Nat Commun	BRAIN
SEMA6C	Q9H3T2	10740	CIS	Cognition_Meta	UKBB-PPP_Specific	NA,+		0.0770134	0.0770134	UKBB_PPP	UKBB_PPP	0.597253	287.876	Depression Howard et all	SEMA6C	Proteiome	BRAIN	PWAS	ROS/MAP	FUSION	-0.55638		0.578		33846625	10.1038/s41593-021-00832-6	Wingo Nat Neurosci	BRAIN
SEMA6C	Q9H3T2	10740	CIS	PGC3_SCZ_NoUKB	UKBB-PPP_Specific	NA,+		0.108682	0.108682	UKBB_PPP	UKBB_PPP	0.612747	406.251	SCZ_PGC3	SEMA6C	Transcriptome	DLPFC	MR	CMC+GTEX	MendelianRandomization			0.00259043		35460606	10.1016/j.ajhg.2022.04.004	Jiang eet all Am J Hum Genet	BRAIN
SEMA6C	Q9H3T2	10740	CIS	PGC3_SCZ_NoUKB	UKBB-PPP_Specific	NA,+		0.108682	0.108682	UKBB_PPP	UKBB_PPP	0.612747	406.251	SCZ_PGC3	SEMA6C	Transcriptome	DLPFC	MR	CMC+GTEX	MendelianRandomization			0.00270898		35460606	10.1016/j.ajhg.2022.04.004	Jiang eet all Am J Hum Genet	BRAIN
SEMA6C	Q9H3T2	10740	CIS	PGC3_SCZ_NoUKB	UKBB-PPP_Specific	NA,+		0.108682	0.108682	UKBB_PPP	UKBB_PPP	0.612747	406.251	SCZ_PGC3	SEMA6C	Transcriptome	DLPFC	MR	CMC+GTEX	MendelianRandomization			0.0738919		35460606	10.1016/j.ajhg.2022.04.004	Jiang eet all Am J Hum Genet	BRAIN
SEMA6C	Q9H3T2	10740	CIS	PGC3_SCZ_NoUKB	UKBB-PPP_Specific	NA,+		0.108682	0.108682	UKBB_PPP	UKBB_PPP	0.612747	406.251	SCZ_PGC3	SEMA6C	Transcriptome	DLPFC	MR	CMC+GTEX	EMIC			0.00619831		35460606	10.1016/j.ajhg.2022.04.004	Jiang eet all Am J Hum Genet	BRAIN
SEMA6C	Q9H3T2	10740	CIS	PGC3_SCZ_NoUKB	UKBB-PPP_Specific	NA,+		0.108682	0.108682	UKBB_PPP	UKBB_PPP	0.612747	406.251	BIP_2019_Stahl_etall	SEMA6C	Transcriptome	DLPFC	MR	CMC+GTEX	MendelianRandomization			0.0219115		35460606	10.1016/j.ajhg.2022.04.004	Jiang eet all Am J Hum Genet	BRAIN
SEMA6C	Q9H3T2	10740	CIS	PGC3_SCZ_NoUKB	UKBB-PPP_Specific	NA,+		0.108682	0.108682	UKBB_PPP	UKBB_PPP	0.612747	406.251	BIP_2019_Stahl_etall	SEMA6C	Transcriptome	DLPFC	MR	CMC+GTEX	MendelianRandomization			0.037867		35460606	10.1016/j.ajhg.2022.04.004	Jiang eet all Am J Hum Genet	BRAIN
SEMA6C	Q9H3T2	10740	CIS	PGC3_SCZ_NoUKB	UKBB-PPP_Specific	NA,+		0.108682	0.108682	UKBB_PPP	UKBB_PPP	0.612747	406.251	BIP_2019_Stahl_etall	SEMA6C	Transcriptome	DLPFC	MR	CMC+GTEX	MendelianRandomization			0.449603		35460606	10.1016/j.ajhg.2022.04.004	Jiang eet all Am J Hum Genet	BRAIN
SEMA6C	Q9H3T2	10740	CIS	PGC3_SCZ_NoUKB	UKBB-PPP_Specific	NA,+		0.108682	0.108682	UKBB_PPP	UKBB_PPP	0.612747	406.251	BIP_2019_Stahl_etall	SEMA6C	Transcriptome	DLPFC	MR	CMC+GTEX	EMIC			0.0407699		35460606	10.1016/j.ajhg.2022.04.004	Jiang eet all Am J Hum Genet	BRAIN
SEMA6C	Q9H3T2	10740	CIS	PGC3_SCZ_NoUKB	UKBB-PPP_Specific	NA,+		0.108682	0.108682	UKBB_PPP	UKBB_PPP	0.612747	406.251	Deepression_Wray_tall	SEMA6C	Transcriptome	BRAIN DLPFC	MR	PsychENCODE	TwoSampleMR	0.01	0.02	0.653		35296807	10.1038/s41380-022-01507-9	Deng et all Mol Psychiatry	BRAIN
SEMA6C	Q9H3T2	10740	CIS	PGC3_SCZ_NoUKB	UKBB-PPP_Specific	NA,+		0.108682	0.108682	UKBB_PPP	UKBB_PPP	0.612747	406.251	SCZ_PGC3	SEMA6C	Transcriptome	DLPFC	SMR	CMC+GTEX	SMR	-0.107055	0.0377552	0.00457516		35460606	10.1016/j.ajhg.2022.04.004	Jiang eet all Am J Hum Genet	BRAIN
SEMA6C	Q9H3T2	10740	CIS	PGC3_SCZ_NoUKB	UKBB-PPP_Specific	NA,+		0.108682	0.108682	UKBB_PPP	UKBB_PPP	0.612747	406.251	SCZ_PGC3	SEMA6C	Transcriptome_Transcriptlvel	DLPFC	SMR	CMC+GTEX	SMR	-0.0733181	0.0269226	0.00646353		35460606	10.1016/j.ajhg.2022.04.004	Jiang eet all Am J Hum Genet	BRAIN
SEMA6C	Q9H3T2	10740	CIS	PGC3_SCZ_NoUKB	UKBB-PPP_Specific	NA,+		0.108682	0.108682	UKBB_PPP	UKBB_PPP	0.612747	406.251	SCZ.Clozuk.2018	SEMA6C	Transcriptome	BRAIN	SMR	PsychENCODE	SMR	-0.14734	0.0450418	0.00107		30545856	10.1126/science.aat8127	Gandal et all science	BRAIN
SEMA6C	Q9H3T2	10740	CIS	PGC3_SCZ_NoUKB	UKBB-PPP_Specific	NA,+		0.108682	0.108682	UKBB_PPP	UKBB_PPP	0.612747	406.251	BD.PGC.ruderferCell2018	SEMA6C	Transcriptome	BRAIN	SMR	PsychENCODE	SMR	-0.137576	0.0620657	0.0266486		30545856	10.1126/science.aat8127	Gandal et all science	BRAIN
SEMA6C	Q9H3T2	10740	CIS	PGC3_SCZ_NoUKB	UKBB-PPP_Specific	NA,+		0.108682	0.108682	UKBB_PPP	UKBB_PPP	0.612747	406.251	SCZ	SEMA6C	Proteiome	BLOOD	SMR	eQTLGen	SMR	-0.220677	0.0816915	0.00690598		37415601	10.3389/fgene.2023.1191264	Gedik et all Front Genet	BLOOD
SEMA6C	Q9H3T2	10740	CIS	PGC3_SCZ_NoUKB	UKBB-PPP_Specific	NA,+		0.108682	0.108682	UKBB_PPP	UKBB_PPP	0.612747	406.251	MDD	SEMA6C	Proteiome	BRAIN	SMR	BrainMeta	SMR	0.00179188	0.0130563	0.89084		37415601	10.3389/fgene.2023.1191264	Gedik et all Front Genet	BRAIN
SEMA6C	Q9H3T2	10740	CIS	PGC3_SCZ_NoUKB	UKBB-PPP_Specific	NA,+		0.108682	0.108682	UKBB_PPP	UKBB_PPP	0.612747	406.251	BIP	SEMA6C	Proteiome	BRAIN	SMR	BrainMeta	SMR	-0.0271433	0.0285439	0.341639		37415601	10.3389/fgene.2023.1191264	Gedik et all Front Genet	BRAIN
SEMA6C	Q9H3T2	10740	CIS	PGC3_SCZ_NoUKB	UKBB-PPP_Specific	NA,+		0.108682	0.108682	UKBB_PPP	UKBB_PPP	0.612747	406.251	SCZ	SEMA6C	Proteiome	BRAIN	SMR	BrainMeta	SMR	-0.0719546	0.026594	0.00681658		37415601	10.3389/fgene.2023.1191264	Gedik et all Front Genet	BRAIN
SEMA6C	Q9H3T2	10740	CIS	PGC3_SCZ_NoUKB	UKBB-PPP_Specific	NA,+		0.108682	0.108682	UKBB_PPP	UKBB_PPP	0.612747	406.251	MDD	SEMA6C	Proteiome	BLOOD	SMR	eQTLGen	SMR	0.00776708	0.040393	0.847517		37415601	10.3389/fgene.2023.1191264	Gedik et all Front Genet	BLOOD
SEMA6C	Q9H3T2	10740	CIS	PGC3_SCZ_NoUKB	UKBB-PPP_Specific	NA,+		0.108682	0.108682	UKBB_PPP	UKBB_PPP	0.612747	406.251	BIP	SEMA6C	Proteiome	BLOOD	SMR	eQTLGen	SMR	-0.0435288	0.0878286	0.620169		37415601	10.3389/fgene.2023.1191264	Gedik et all Front Genet	BLOOD
SEMA6C	Q9H3T2	10740	CIS	PGC3_SCZ_NoUKB	UKBB-PPP_Specific	NA,+		0.108682	0.108682	UKBB_PPP	UKBB_PPP	0.612747	406.251	SCZ.Clozuk.2018	SEMA6C	Transcriptome	BRAIN	TWAS	PsychENCODE	FUSION	-1.66138		0.0966		30545856	10.1126/science.aat8127	Gandal et all science	BRAIN
SEMA6C	Q9H3T2	10740	CIS	PGC3_SCZ_NoUKB	UKBB-PPP_Specific	NA,+		0.108682	0.108682	UKBB_PPP	UKBB_PPP	0.612747	406.251	BD.PGC.ruderferCell2018	SEMA6C	Transcriptome	BRAIN	TWAS	PsychENCODE	FUSION	-1.02947		0.303		30545856	10.1126/science.aat8127	Gandal et all science	BRAIN
SEMA6C	Q9H3T2	10740	CIS	PGC3_SCZ_NoUKB	UKBB-PPP_Specific	NA,+		0.108682	0.108682	UKBB_PPP	UKBB_PPP	0.612747	406.251	SCZ_PGC2+CLOZUK	SEMA6C	Transcriptome	DLPFC	TWAS	Collado-Torres	FUSION	-3.98673		6.7e-05		31174959	10.1016/j.neuron.2019.05.013	ColladoTorres_neuron_twas etal. Neuron	BRAIN
SEMA6C	Q9H3T2	10740	CIS	PGC3_SCZ_NoUKB	UKBB-PPP_Specific	NA,+		0.108682	0.108682	UKBB_PPP	UKBB_PPP	0.612747	406.251	SCZ_PGC2+CLOZUK	SEMA6C	Transcriptome	DLPFC	TWAS	Collado-Torres	FUSION	-3.51401		0.000441		31174959	10.1016/j.neuron.2019.05.013	ColladoTorres_neuron_twas etal. Neuron	BRAIN
SEMA6C	Q9H3T2	10740	CIS	PGC3_SCZ_NoUKB	UKBB-PPP_Specific	NA,+		0.108682	0.108682	UKBB_PPP	UKBB_PPP	0.612747	406.251	Bipolar disorder	SEMA6C	Transcriptome	BRAIN DPFC	TWAS	783 donors of European ancestry	FUSION	-3.45826		0.000544		35882878	10.1038/s41467-022-31873-5	Wingo et all Nat Commun	BRAIN
SEMA6C	Q9H3T2	10740	CIS	PGC3_SCZ_NoUKB	UKBB-PPP_Specific	NA,+		0.108682	0.108682	UKBB_PPP	UKBB_PPP	0.612747	406.251	Schizophrenia	SEMA6C	Transcriptome	BRAIN DPFC	TWAS	783 donors of European ancestry	FUSION	-4.55009		5.36e-06		35882878	10.1038/s41467-022-31873-5	Wingo et all Nat Commun	BRAIN
SEMA6C	Q9H3T2	10740	CIS	PGC3_SCZ_NoUKB	UKBB-PPP_Specific	NA,+		0.108682	0.108682	UKBB_PPP	UKBB_PPP	0.612747	406.251	Depression Howard et all	SEMA6C	Proteiome	BRAIN	PWAS	ROS/MAP	FUSION	-0.55638		0.578		33846625	10.1038/s41593-021-00832-6	Wingo Nat Neurosci	BRAIN
SEMA6C	Q9H3T2	10740	CIS	Depression_iPSYCH_2023	UKBB-PPP_Specific	NA,-		0.18534	0.18534	UKBB_PPP	UKBB_PPP	0.956909	692.802	SCZ_PGC3	SEMA6C	Transcriptome	DLPFC	MR	CMC+GTEX	MendelianRandomization			0.00259043		35460606	10.1016/j.ajhg.2022.04.004	Jiang eet all Am J Hum Genet	BRAIN
SEMA6C	Q9H3T2	10740	CIS	Depression_iPSYCH_2023	UKBB-PPP_Specific	NA,-		0.18534	0.18534	UKBB_PPP	UKBB_PPP	0.956909	692.802	SCZ_PGC3	SEMA6C	Transcriptome	DLPFC	MR	CMC+GTEX	MendelianRandomization			0.00270898		35460606	10.1016/j.ajhg.2022.04.004	Jiang eet all Am J Hum Genet	BRAIN
SEMA6C	Q9H3T2	10740	CIS	Depression_iPSYCH_2023	UKBB-PPP_Specific	NA,-		0.18534	0.18534	UKBB_PPP	UKBB_PPP	0.956909	692.802	SCZ_PGC3	SEMA6C	Transcriptome	DLPFC	MR	CMC+GTEX	MendelianRandomization			0.0738919		35460606	10.1016/j.ajhg.2022.04.004	Jiang eet all Am J Hum Genet	BRAIN
SEMA6C	Q9H3T2	10740	CIS	Depression_iPSYCH_2023	UKBB-PPP_Specific	NA,-		0.18534	0.18534	UKBB_PPP	UKBB_PPP	0.956909	692.802	SCZ_PGC3	SEMA6C	Transcriptome	DLPFC	MR	CMC+GTEX	EMIC			0.00619831		35460606	10.1016/j.ajhg.2022.04.004	Jiang eet all Am J Hum Genet	BRAIN
SEMA6C	Q9H3T2	10740	CIS	Depression_iPSYCH_2023	UKBB-PPP_Specific	NA,-		0.18534	0.18534	UKBB_PPP	UKBB_PPP	0.956909	692.802	BIP_2019_Stahl_etall	SEMA6C	Transcriptome	DLPFC	MR	CMC+GTEX	MendelianRandomization			0.0219115		35460606	10.1016/j.ajhg.2022.04.004	Jiang eet all Am J Hum Genet	BRAIN
SEMA6C	Q9H3T2	10740	CIS	Depression_iPSYCH_2023	UKBB-PPP_Specific	NA,-		0.18534	0.18534	UKBB_PPP	UKBB_PPP	0.956909	692.802	BIP_2019_Stahl_etall	SEMA6C	Transcriptome	DLPFC	MR	CMC+GTEX	MendelianRandomization			0.037867		35460606	10.1016/j.ajhg.2022.04.004	Jiang eet all Am J Hum Genet	BRAIN
SEMA6C	Q9H3T2	10740	CIS	Depression_iPSYCH_2023	UKBB-PPP_Specific	NA,-		0.18534	0.18534	UKBB_PPP	UKBB_PPP	0.956909	692.802	BIP_2019_Stahl_etall	SEMA6C	Transcriptome	DLPFC	MR	CMC+GTEX	MendelianRandomization			0.449603		35460606	10.1016/j.ajhg.2022.04.004	Jiang eet all Am J Hum Genet	BRAIN
SEMA6C	Q9H3T2	10740	CIS	Depression_iPSYCH_2023	UKBB-PPP_Specific	NA,-		0.18534	0.18534	UKBB_PPP	UKBB_PPP	0.956909	692.802	BIP_2019_Stahl_etall	SEMA6C	Transcriptome	DLPFC	MR	CMC+GTEX	EMIC			0.0407699		35460606	10.1016/j.ajhg.2022.04.004	Jiang eet all Am J Hum Genet	BRAIN
SEMA6C	Q9H3T2	10740	CIS	Depression_iPSYCH_2023	UKBB-PPP_Specific	NA,-		0.18534	0.18534	UKBB_PPP	UKBB_PPP	0.956909	692.802	Deepression_Wray_tall	SEMA6C	Transcriptome	BRAIN DLPFC	MR	PsychENCODE	TwoSampleMR	0.01	0.02	0.653		35296807	10.1038/s41380-022-01507-9	Deng et all Mol Psychiatry	BRAIN
SEMA6C	Q9H3T2	10740	CIS	Depression_iPSYCH_2023	UKBB-PPP_Specific	NA,-		0.18534	0.18534	UKBB_PPP	UKBB_PPP	0.956909	692.802	SCZ_PGC3	SEMA6C	Transcriptome	DLPFC	SMR	CMC+GTEX	SMR	-0.107055	0.0377552	0.00457516		35460606	10.1016/j.ajhg.2022.04.004	Jiang eet all Am J Hum Genet	BRAIN
SEMA6C	Q9H3T2	10740	CIS	Depression_iPSYCH_2023	UKBB-PPP_Specific	NA,-		0.18534	0.18534	UKBB_PPP	UKBB_PPP	0.956909	692.802	SCZ_PGC3	SEMA6C	Transcriptome_Transcriptlvel	DLPFC	SMR	CMC+GTEX	SMR	-0.0733181	0.0269226	0.00646353		35460606	10.1016/j.ajhg.2022.04.004	Jiang eet all Am J Hum Genet	BRAIN
SEMA6C	Q9H3T2	10740	CIS	Depression_iPSYCH_2023	UKBB-PPP_Specific	NA,-		0.18534	0.18534	UKBB_PPP	UKBB_PPP	0.956909	692.802	SCZ.Clozuk.2018	SEMA6C	Transcriptome	BRAIN	SMR	PsychENCODE	SMR	-0.14734	0.0450418	0.00107		30545856	10.1126/science.aat8127	Gandal et all science	BRAIN
SEMA6C	Q9H3T2	10740	CIS	Depression_iPSYCH_2023	UKBB-PPP_Specific	NA,-		0.18534	0.18534	UKBB_PPP	UKBB_PPP	0.956909	692.802	BD.PGC.ruderferCell2018	SEMA6C	Transcriptome	BRAIN	SMR	PsychENCODE	SMR	-0.137576	0.0620657	0.0266486		30545856	10.1126/science.aat8127	Gandal et all science	BRAIN
SEMA6C	Q9H3T2	10740	CIS	Depression_iPSYCH_2023	UKBB-PPP_Specific	NA,-		0.18534	0.18534	UKBB_PPP	UKBB_PPP	0.956909	692.802	SCZ	SEMA6C	Proteiome	BLOOD	SMR	eQTLGen	SMR	-0.220677	0.0816915	0.00690598		37415601	10.3389/fgene.2023.1191264	Gedik et all Front Genet	BLOOD
SEMA6C	Q9H3T2	10740	CIS	Depression_iPSYCH_2023	UKBB-PPP_Specific	NA,-		0.18534	0.18534	UKBB_PPP	UKBB_PPP	0.956909	692.802	MDD	SEMA6C	Proteiome	BRAIN	SMR	BrainMeta	SMR	0.00179188	0.0130563	0.89084		37415601	10.3389/fgene.2023.1191264	Gedik et all Front Genet	BRAIN
SEMA6C	Q9H3T2	10740	CIS	Depression_iPSYCH_2023	UKBB-PPP_Specific	NA,-		0.18534	0.18534	UKBB_PPP	UKBB_PPP	0.956909	692.802	BIP	SEMA6C	Proteiome	BRAIN	SMR	BrainMeta	SMR	-0.0271433	0.0285439	0.341639		37415601	10.3389/fgene.2023.1191264	Gedik et all Front Genet	BRAIN
SEMA6C	Q9H3T2	10740	CIS	Depression_iPSYCH_2023	UKBB-PPP_Specific	NA,-		0.18534	0.18534	UKBB_PPP	UKBB_PPP	0.956909	692.802	SCZ	SEMA6C	Proteiome	BRAIN	SMR	BrainMeta	SMR	-0.0719546	0.026594	0.00681658		37415601	10.3389/fgene.2023.1191264	Gedik et all Front Genet	BRAIN
SEMA6C	Q9H3T2	10740	CIS	Depression_iPSYCH_2023	UKBB-PPP_Specific	NA,-		0.18534	0.18534	UKBB_PPP	UKBB_PPP	0.956909	692.802	MDD	SEMA6C	Proteiome	BLOOD	SMR	eQTLGen	SMR	0.00776708	0.040393	0.847517		37415601	10.3389/fgene.2023.1191264	Gedik et all Front Genet	BLOOD
SEMA6C	Q9H3T2	10740	CIS	Depression_iPSYCH_2023	UKBB-PPP_Specific	NA,-		0.18534	0.18534	UKBB_PPP	UKBB_PPP	0.956909	692.802	BIP	SEMA6C	Proteiome	BLOOD	SMR	eQTLGen	SMR	-0.0435288	0.0878286	0.620169		37415601	10.3389/fgene.2023.1191264	Gedik et all Front Genet	BLOOD
SEMA6C	Q9H3T2	10740	CIS	Depression_iPSYCH_2023	UKBB-PPP_Specific	NA,-		0.18534	0.18534	UKBB_PPP	UKBB_PPP	0.956909	692.802	SCZ.Clozuk.2018	SEMA6C	Transcriptome	BRAIN	TWAS	PsychENCODE	FUSION	-1.66138		0.0966		30545856	10.1126/science.aat8127	Gandal et all science	BRAIN
SEMA6C	Q9H3T2	10740	CIS	Depression_iPSYCH_2023	UKBB-PPP_Specific	NA,-		0.18534	0.18534	UKBB_PPP	UKBB_PPP	0.956909	692.802	BD.PGC.ruderferCell2018	SEMA6C	Transcriptome	BRAIN	TWAS	PsychENCODE	FUSION	-1.02947		0.303		30545856	10.1126/science.aat8127	Gandal et all science	BRAIN
SEMA6C	Q9H3T2	10740	CIS	Depression_iPSYCH_2023	UKBB-PPP_Specific	NA,-		0.18534	0.18534	UKBB_PPP	UKBB_PPP	0.956909	692.802	SCZ_PGC2+CLOZUK	SEMA6C	Transcriptome	DLPFC	TWAS	Collado-Torres	FUSION	-3.98673		6.7e-05		31174959	10.1016/j.neuron.2019.05.013	ColladoTorres_neuron_twas etal. Neuron	BRAIN
SEMA6C	Q9H3T2	10740	CIS	Depression_iPSYCH_2023	UKBB-PPP_Specific	NA,-		0.18534	0.18534	UKBB_PPP	UKBB_PPP	0.956909	692.802	SCZ_PGC2+CLOZUK	SEMA6C	Transcriptome	DLPFC	TWAS	Collado-Torres	FUSION	-3.51401		0.000441		31174959	10.1016/j.neuron.2019.05.013	ColladoTorres_neuron_twas etal. Neuron	BRAIN
SEMA6C	Q9H3T2	10740	CIS	Depression_iPSYCH_2023	UKBB-PPP_Specific	NA,-		0.18534	0.18534	UKBB_PPP	UKBB_PPP	0.956909	692.802	Bipolar disorder	SEMA6C	Transcriptome	BRAIN DPFC	TWAS	783 donors of European ancestry	FUSION	-3.45826		0.000544		35882878	10.1038/s41467-022-31873-5	Wingo et all Nat Commun	BRAIN
SEMA6C	Q9H3T2	10740	CIS	Depression_iPSYCH_2023	UKBB-PPP_Specific	NA,-		0.18534	0.18534	UKBB_PPP	UKBB_PPP	0.956909	692.802	Schizophrenia	SEMA6C	Transcriptome	BRAIN DPFC	TWAS	783 donors of European ancestry	FUSION	-4.55009		5.36e-06		35882878	10.1038/s41467-022-31873-5	Wingo et all Nat Commun	BRAIN
SEMA6C	Q9H3T2	10740	CIS	Depression_iPSYCH_2023	UKBB-PPP_Specific	NA,-		0.18534	0.18534	UKBB_PPP	UKBB_PPP	0.956909	692.802	Depression Howard et all	SEMA6C	Proteiome	BRAIN	PWAS	ROS/MAP	FUSION	-0.55638		0.578		33846625	10.1038/s41593-021-00832-6	Wingo Nat Neurosci	BRAIN
SEMA6C	Q9H3T2	10740	CIS	BIP_PGC3_noukb	UKBB-PPP_Specific	NA,+		0.721239	0.721239	UKBB_PPP	UKBB_PPP	1.2999	2695.99	SCZ_PGC3	SEMA6C	Transcriptome	DLPFC	MR	CMC+GTEX	MendelianRandomization			0.00259043		35460606	10.1016/j.ajhg.2022.04.004	Jiang eet all Am J Hum Genet	BRAIN
SEMA6C	Q9H3T2	10740	CIS	BIP_PGC3_noukb	UKBB-PPP_Specific	NA,+		0.721239	0.721239	UKBB_PPP	UKBB_PPP	1.2999	2695.99	SCZ_PGC3	SEMA6C	Transcriptome	DLPFC	MR	CMC+GTEX	MendelianRandomization			0.00270898		35460606	10.1016/j.ajhg.2022.04.004	Jiang eet all Am J Hum Genet	BRAIN
SEMA6C	Q9H3T2	10740	CIS	BIP_PGC3_noukb	UKBB-PPP_Specific	NA,+		0.721239	0.721239	UKBB_PPP	UKBB_PPP	1.2999	2695.99	SCZ_PGC3	SEMA6C	Transcriptome	DLPFC	MR	CMC+GTEX	MendelianRandomization			0.0738919		35460606	10.1016/j.ajhg.2022.04.004	Jiang eet all Am J Hum Genet	BRAIN
SEMA6C	Q9H3T2	10740	CIS	BIP_PGC3_noukb	UKBB-PPP_Specific	NA,+		0.721239	0.721239	UKBB_PPP	UKBB_PPP	1.2999	2695.99	SCZ_PGC3	SEMA6C	Transcriptome	DLPFC	MR	CMC+GTEX	EMIC			0.00619831		35460606	10.1016/j.ajhg.2022.04.004	Jiang eet all Am J Hum Genet	BRAIN
SEMA6C	Q9H3T2	10740	CIS	BIP_PGC3_noukb	UKBB-PPP_Specific	NA,+		0.721239	0.721239	UKBB_PPP	UKBB_PPP	1.2999	2695.99	BIP_2019_Stahl_etall	SEMA6C	Transcriptome	DLPFC	MR	CMC+GTEX	MendelianRandomization			0.0219115		35460606	10.1016/j.ajhg.2022.04.004	Jiang eet all Am J Hum Genet	BRAIN
SEMA6C	Q9H3T2	10740	CIS	BIP_PGC3_noukb	UKBB-PPP_Specific	NA,+		0.721239	0.721239	UKBB_PPP	UKBB_PPP	1.2999	2695.99	BIP_2019_Stahl_etall	SEMA6C	Transcriptome	DLPFC	MR	CMC+GTEX	MendelianRandomization			0.037867		35460606	10.1016/j.ajhg.2022.04.004	Jiang eet all Am J Hum Genet	BRAIN
SEMA6C	Q9H3T2	10740	CIS	BIP_PGC3_noukb	UKBB-PPP_Specific	NA,+		0.721239	0.721239	UKBB_PPP	UKBB_PPP	1.2999	2695.99	BIP_2019_Stahl_etall	SEMA6C	Transcriptome	DLPFC	MR	CMC+GTEX	MendelianRandomization			0.449603		35460606	10.1016/j.ajhg.2022.04.004	Jiang eet all Am J Hum Genet	BRAIN
SEMA6C	Q9H3T2	10740	CIS	BIP_PGC3_noukb	UKBB-PPP_Specific	NA,+		0.721239	0.721239	UKBB_PPP	UKBB_PPP	1.2999	2695.99	BIP_2019_Stahl_etall	SEMA6C	Transcriptome	DLPFC	MR	CMC+GTEX	EMIC			0.0407699		35460606	10.1016/j.ajhg.2022.04.004	Jiang eet all Am J Hum Genet	BRAIN
SEMA6C	Q9H3T2	10740	CIS	BIP_PGC3_noukb	UKBB-PPP_Specific	NA,+		0.721239	0.721239	UKBB_PPP	UKBB_PPP	1.2999	2695.99	Deepression_Wray_tall	SEMA6C	Transcriptome	BRAIN DLPFC	MR	PsychENCODE	TwoSampleMR	0.01	0.02	0.653		35296807	10.1038/s41380-022-01507-9	Deng et all Mol Psychiatry	BRAIN
SEMA6C	Q9H3T2	10740	CIS	BIP_PGC3_noukb	UKBB-PPP_Specific	NA,+		0.721239	0.721239	UKBB_PPP	UKBB_PPP	1.2999	2695.99	SCZ_PGC3	SEMA6C	Transcriptome	DLPFC	SMR	CMC+GTEX	SMR	-0.107055	0.0377552	0.00457516		35460606	10.1016/j.ajhg.2022.04.004	Jiang eet all Am J Hum Genet	BRAIN
SEMA6C	Q9H3T2	10740	CIS	BIP_PGC3_noukb	UKBB-PPP_Specific	NA,+		0.721239	0.721239	UKBB_PPP	UKBB_PPP	1.2999	2695.99	SCZ_PGC3	SEMA6C	Transcriptome_Transcriptlvel	DLPFC	SMR	CMC+GTEX	SMR	-0.0733181	0.0269226	0.00646353		35460606	10.1016/j.ajhg.2022.04.004	Jiang eet all Am J Hum Genet	BRAIN
SEMA6C	Q9H3T2	10740	CIS	BIP_PGC3_noukb	UKBB-PPP_Specific	NA,+		0.721239	0.721239	UKBB_PPP	UKBB_PPP	1.2999	2695.99	SCZ.Clozuk.2018	SEMA6C	Transcriptome	BRAIN	SMR	PsychENCODE	SMR	-0.14734	0.0450418	0.00107		30545856	10.1126/science.aat8127	Gandal et all science	BRAIN
SEMA6C	Q9H3T2	10740	CIS	BIP_PGC3_noukb	UKBB-PPP_Specific	NA,+		0.721239	0.721239	UKBB_PPP	UKBB_PPP	1.2999	2695.99	BD.PGC.ruderferCell2018	SEMA6C	Transcriptome	BRAIN	SMR	PsychENCODE	SMR	-0.137576	0.0620657	0.0266486		30545856	10.1126/science.aat8127	Gandal et all science	BRAIN
SEMA6C	Q9H3T2	10740	CIS	BIP_PGC3_noukb	UKBB-PPP_Specific	NA,+		0.721239	0.721239	UKBB_PPP	UKBB_PPP	1.2999	2695.99	SCZ	SEMA6C	Proteiome	BLOOD	SMR	eQTLGen	SMR	-0.220677	0.0816915	0.00690598		37415601	10.3389/fgene.2023.1191264	Gedik et all Front Genet	BLOOD
SEMA6C	Q9H3T2	10740	CIS	BIP_PGC3_noukb	UKBB-PPP_Specific	NA,+		0.721239	0.721239	UKBB_PPP	UKBB_PPP	1.2999	2695.99	MDD	SEMA6C	Proteiome	BRAIN	SMR	BrainMeta	SMR	0.00179188	0.0130563	0.89084		37415601	10.3389/fgene.2023.1191264	Gedik et all Front Genet	BRAIN
SEMA6C	Q9H3T2	10740	CIS	BIP_PGC3_noukb	UKBB-PPP_Specific	NA,+		0.721239	0.721239	UKBB_PPP	UKBB_PPP	1.2999	2695.99	BIP	SEMA6C	Proteiome	BRAIN	SMR	BrainMeta	SMR	-0.0271433	0.0285439	0.341639		37415601	10.3389/fgene.2023.1191264	Gedik et all Front Genet	BRAIN
SEMA6C	Q9H3T2	10740	CIS	BIP_PGC3_noukb	UKBB-PPP_Specific	NA,+		0.721239	0.721239	UKBB_PPP	UKBB_PPP	1.2999	2695.99	SCZ	SEMA6C	Proteiome	BRAIN	SMR	BrainMeta	SMR	-0.0719546	0.026594	0.00681658		37415601	10.3389/fgene.2023.1191264	Gedik et all Front Genet	BRAIN
SEMA6C	Q9H3T2	10740	CIS	BIP_PGC3_noukb	UKBB-PPP_Specific	NA,+		0.721239	0.721239	UKBB_PPP	UKBB_PPP	1.2999	2695.99	MDD	SEMA6C	Proteiome	BLOOD	SMR	eQTLGen	SMR	0.00776708	0.040393	0.847517		37415601	10.3389/fgene.2023.1191264	Gedik et all Front Genet	BLOOD
SEMA6C	Q9H3T2	10740	CIS	BIP_PGC3_noukb	UKBB-PPP_Specific	NA,+		0.721239	0.721239	UKBB_PPP	UKBB_PPP	1.2999	2695.99	BIP	SEMA6C	Proteiome	BLOOD	SMR	eQTLGen	SMR	-0.0435288	0.0878286	0.620169		37415601	10.3389/fgene.2023.1191264	Gedik et all Front Genet	BLOOD
SEMA6C	Q9H3T2	10740	CIS	BIP_PGC3_noukb	UKBB-PPP_Specific	NA,+		0.721239	0.721239	UKBB_PPP	UKBB_PPP	1.2999	2695.99	SCZ.Clozuk.2018	SEMA6C	Transcriptome	BRAIN	TWAS	PsychENCODE	FUSION	-1.66138		0.0966		30545856	10.1126/science.aat8127	Gandal et all science	BRAIN
SEMA6C	Q9H3T2	10740	CIS	BIP_PGC3_noukb	UKBB-PPP_Specific	NA,+		0.721239	0.721239	UKBB_PPP	UKBB_PPP	1.2999	2695.99	BD.PGC.ruderferCell2018	SEMA6C	Transcriptome	BRAIN	TWAS	PsychENCODE	FUSION	-1.02947		0.303		30545856	10.1126/science.aat8127	Gandal et all science	BRAIN
SEMA6C	Q9H3T2	10740	CIS	BIP_PGC3_noukb	UKBB-PPP_Specific	NA,+		0.721239	0.721239	UKBB_PPP	UKBB_PPP	1.2999	2695.99	SCZ_PGC2+CLOZUK	SEMA6C	Transcriptome	DLPFC	TWAS	Collado-Torres	FUSION	-3.98673		6.7e-05		31174959	10.1016/j.neuron.2019.05.013	ColladoTorres_neuron_twas etal. Neuron	BRAIN
SEMA6C	Q9H3T2	10740	CIS	BIP_PGC3_noukb	UKBB-PPP_Specific	NA,+		0.721239	0.721239	UKBB_PPP	UKBB_PPP	1.2999	2695.99	SCZ_PGC2+CLOZUK	SEMA6C	Transcriptome	DLPFC	TWAS	Collado-Torres	FUSION	-3.51401		0.000441		31174959	10.1016/j.neuron.2019.05.013	ColladoTorres_neuron_twas etal. Neuron	BRAIN
SEMA6C	Q9H3T2	10740	CIS	BIP_PGC3_noukb	UKBB-PPP_Specific	NA,+		0.721239	0.721239	UKBB_PPP	UKBB_PPP	1.2999	2695.99	Bipolar disorder	SEMA6C	Transcriptome	BRAIN DPFC	TWAS	783 donors of European ancestry	FUSION	-3.45826		0.000544		35882878	10.1038/s41467-022-31873-5	Wingo et all Nat Commun	BRAIN
SEMA6C	Q9H3T2	10740	CIS	BIP_PGC3_noukb	UKBB-PPP_Specific	NA,+		0.721239	0.721239	UKBB_PPP	UKBB_PPP	1.2999	2695.99	Schizophrenia	SEMA6C	Transcriptome	BRAIN DPFC	TWAS	783 donors of European ancestry	FUSION	-4.55009		5.36e-06		35882878	10.1038/s41467-022-31873-5	Wingo et all Nat Commun	BRAIN
SEMA6C	Q9H3T2	10740	CIS	BIP_PGC3_noukb	UKBB-PPP_Specific	NA,+		0.721239	0.721239	UKBB_PPP	UKBB_PPP	1.2999	2695.99	Depression Howard et all	SEMA6C	Proteiome	BRAIN	PWAS	ROS/MAP	FUSION	-0.55638		0.578		33846625	10.1038/s41593-021-00832-6	Wingo Nat Neurosci	BRAIN
SEMA6C	Q9H3T2	10740	TRANS	BIP_PGC3_noukb	DECODE_Specific	+,NA		0.0674628	0.0674628	DECODE	DECODE	0.286822	459.489	SCZ_PGC3	SEMA6C	Transcriptome	DLPFC	MR	CMC+GTEX	MendelianRandomization			0.00259043		35460606	10.1016/j.ajhg.2022.04.004	Jiang eet all Am J Hum Genet	BRAIN
SEMA6C	Q9H3T2	10740	TRANS	BIP_PGC3_noukb	DECODE_Specific	+,NA		0.0674628	0.0674628	DECODE	DECODE	0.286822	459.489	SCZ_PGC3	SEMA6C	Transcriptome	DLPFC	MR	CMC+GTEX	MendelianRandomization			0.00270898		35460606	10.1016/j.ajhg.2022.04.004	Jiang eet all Am J Hum Genet	BRAIN
SEMA6C	Q9H3T2	10740	TRANS	BIP_PGC3_noukb	DECODE_Specific	+,NA		0.0674628	0.0674628	DECODE	DECODE	0.286822	459.489	SCZ_PGC3	SEMA6C	Transcriptome	DLPFC	MR	CMC+GTEX	MendelianRandomization			0.0738919		35460606	10.1016/j.ajhg.2022.04.004	Jiang eet all Am J Hum Genet	BRAIN
SEMA6C	Q9H3T2	10740	TRANS	BIP_PGC3_noukb	DECODE_Specific	+,NA		0.0674628	0.0674628	DECODE	DECODE	0.286822	459.489	SCZ_PGC3	SEMA6C	Transcriptome	DLPFC	MR	CMC+GTEX	EMIC			0.00619831		35460606	10.1016/j.ajhg.2022.04.004	Jiang eet all Am J Hum Genet	BRAIN
SEMA6C	Q9H3T2	10740	TRANS	BIP_PGC3_noukb	DECODE_Specific	+,NA		0.0674628	0.0674628	DECODE	DECODE	0.286822	459.489	BIP_2019_Stahl_etall	SEMA6C	Transcriptome	DLPFC	MR	CMC+GTEX	MendelianRandomization			0.0219115		35460606	10.1016/j.ajhg.2022.04.004	Jiang eet all Am J Hum Genet	BRAIN
SEMA6C	Q9H3T2	10740	TRANS	BIP_PGC3_noukb	DECODE_Specific	+,NA		0.0674628	0.0674628	DECODE	DECODE	0.286822	459.489	BIP_2019_Stahl_etall	SEMA6C	Transcriptome	DLPFC	MR	CMC+GTEX	MendelianRandomization			0.037867		35460606	10.1016/j.ajhg.2022.04.004	Jiang eet all Am J Hum Genet	BRAIN
SEMA6C	Q9H3T2	10740	TRANS	BIP_PGC3_noukb	DECODE_Specific	+,NA		0.0674628	0.0674628	DECODE	DECODE	0.286822	459.489	BIP_2019_Stahl_etall	SEMA6C	Transcriptome	DLPFC	MR	CMC+GTEX	MendelianRandomization			0.449603		35460606	10.1016/j.ajhg.2022.04.004	Jiang eet all Am J Hum Genet	BRAIN
SEMA6C	Q9H3T2	10740	TRANS	BIP_PGC3_noukb	DECODE_Specific	+,NA		0.0674628	0.0674628	DECODE	DECODE	0.286822	459.489	BIP_2019_Stahl_etall	SEMA6C	Transcriptome	DLPFC	MR	CMC+GTEX	EMIC			0.0407699		35460606	10.1016/j.ajhg.2022.04.004	Jiang eet all Am J Hum Genet	BRAIN
SEMA6C	Q9H3T2	10740	TRANS	BIP_PGC3_noukb	DECODE_Specific	+,NA		0.0674628	0.0674628	DECODE	DECODE	0.286822	459.489	Deepression_Wray_tall	SEMA6C	Transcriptome	BRAIN DLPFC	MR	PsychENCODE	TwoSampleMR	0.01	0.02	0.653		35296807	10.1038/s41380-022-01507-9	Deng et all Mol Psychiatry	BRAIN
SEMA6C	Q9H3T2	10740	TRANS	BIP_PGC3_noukb	DECODE_Specific	+,NA		0.0674628	0.0674628	DECODE	DECODE	0.286822	459.489	SCZ_PGC3	SEMA6C	Transcriptome	DLPFC	SMR	CMC+GTEX	SMR	-0.107055	0.0377552	0.00457516		35460606	10.1016/j.ajhg.2022.04.004	Jiang eet all Am J Hum Genet	BRAIN
SEMA6C	Q9H3T2	10740	TRANS	BIP_PGC3_noukb	DECODE_Specific	+,NA		0.0674628	0.0674628	DECODE	DECODE	0.286822	459.489	SCZ_PGC3	SEMA6C	Transcriptome_Transcriptlvel	DLPFC	SMR	CMC+GTEX	SMR	-0.0733181	0.0269226	0.00646353		35460606	10.1016/j.ajhg.2022.04.004	Jiang eet all Am J Hum Genet	BRAIN
SEMA6C	Q9H3T2	10740	TRANS	BIP_PGC3_noukb	DECODE_Specific	+,NA		0.0674628	0.0674628	DECODE	DECODE	0.286822	459.489	SCZ.Clozuk.2018	SEMA6C	Transcriptome	BRAIN	SMR	PsychENCODE	SMR	-0.14734	0.0450418	0.00107		30545856	10.1126/science.aat8127	Gandal et all science	BRAIN
SEMA6C	Q9H3T2	10740	TRANS	BIP_PGC3_noukb	DECODE_Specific	+,NA		0.0674628	0.0674628	DECODE	DECODE	0.286822	459.489	BD.PGC.ruderferCell2018	SEMA6C	Transcriptome	BRAIN	SMR	PsychENCODE	SMR	-0.137576	0.0620657	0.0266486		30545856	10.1126/science.aat8127	Gandal et all science	BRAIN
SEMA6C	Q9H3T2	10740	TRANS	BIP_PGC3_noukb	DECODE_Specific	+,NA		0.0674628	0.0674628	DECODE	DECODE	0.286822	459.489	SCZ	SEMA6C	Proteiome	BLOOD	SMR	eQTLGen	SMR	-0.220677	0.0816915	0.00690598		37415601	10.3389/fgene.2023.1191264	Gedik et all Front Genet	BLOOD
SEMA6C	Q9H3T2	10740	TRANS	BIP_PGC3_noukb	DECODE_Specific	+,NA		0.0674628	0.0674628	DECODE	DECODE	0.286822	459.489	MDD	SEMA6C	Proteiome	BRAIN	SMR	BrainMeta	SMR	0.00179188	0.0130563	0.89084		37415601	10.3389/fgene.2023.1191264	Gedik et all Front Genet	BRAIN
SEMA6C	Q9H3T2	10740	TRANS	BIP_PGC3_noukb	DECODE_Specific	+,NA		0.0674628	0.0674628	DECODE	DECODE	0.286822	459.489	BIP	SEMA6C	Proteiome	BRAIN	SMR	BrainMeta	SMR	-0.0271433	0.0285439	0.341639		37415601	10.3389/fgene.2023.1191264	Gedik et all Front Genet	BRAIN
SEMA6C	Q9H3T2	10740	TRANS	BIP_PGC3_noukb	DECODE_Specific	+,NA		0.0674628	0.0674628	DECODE	DECODE	0.286822	459.489	SCZ	SEMA6C	Proteiome	BRAIN	SMR	BrainMeta	SMR	-0.0719546	0.026594	0.00681658		37415601	10.3389/fgene.2023.1191264	Gedik et all Front Genet	BRAIN
SEMA6C	Q9H3T2	10740	TRANS	BIP_PGC3_noukb	DECODE_Specific	+,NA		0.0674628	0.0674628	DECODE	DECODE	0.286822	459.489	MDD	SEMA6C	Proteiome	BLOOD	SMR	eQTLGen	SMR	0.00776708	0.040393	0.847517		37415601	10.3389/fgene.2023.1191264	Gedik et all Front Genet	BLOOD
SEMA6C	Q9H3T2	10740	TRANS	BIP_PGC3_noukb	DECODE_Specific	+,NA		0.0674628	0.0674628	DECODE	DECODE	0.286822	459.489	BIP	SEMA6C	Proteiome	BLOOD	SMR	eQTLGen	SMR	-0.0435288	0.0878286	0.620169		37415601	10.3389/fgene.2023.1191264	Gedik et all Front Genet	BLOOD
SEMA6C	Q9H3T2	10740	TRANS	BIP_PGC3_noukb	DECODE_Specific	+,NA		0.0674628	0.0674628	DECODE	DECODE	0.286822	459.489	SCZ.Clozuk.2018	SEMA6C	Transcriptome	BRAIN	TWAS	PsychENCODE	FUSION	-1.66138		0.0966		30545856	10.1126/science.aat8127	Gandal et all science	BRAIN
SEMA6C	Q9H3T2	10740	TRANS	BIP_PGC3_noukb	DECODE_Specific	+,NA		0.0674628	0.0674628	DECODE	DECODE	0.286822	459.489	BD.PGC.ruderferCell2018	SEMA6C	Transcriptome	BRAIN	TWAS	PsychENCODE	FUSION	-1.02947		0.303		30545856	10.1126/science.aat8127	Gandal et all science	BRAIN
SEMA6C	Q9H3T2	10740	TRANS	BIP_PGC3_noukb	DECODE_Specific	+,NA		0.0674628	0.0674628	DECODE	DECODE	0.286822	459.489	SCZ_PGC2+CLOZUK	SEMA6C	Transcriptome	DLPFC	TWAS	Collado-Torres	FUSION	-3.98673		6.7e-05		31174959	10.1016/j.neuron.2019.05.013	ColladoTorres_neuron_twas etal. Neuron	BRAIN
SEMA6C	Q9H3T2	10740	TRANS	BIP_PGC3_noukb	DECODE_Specific	+,NA		0.0674628	0.0674628	DECODE	DECODE	0.286822	459.489	SCZ_PGC2+CLOZUK	SEMA6C	Transcriptome	DLPFC	TWAS	Collado-Torres	FUSION	-3.51401		0.000441		31174959	10.1016/j.neuron.2019.05.013	ColladoTorres_neuron_twas etal. Neuron	BRAIN
SEMA6C	Q9H3T2	10740	TRANS	BIP_PGC3_noukb	DECODE_Specific	+,NA		0.0674628	0.0674628	DECODE	DECODE	0.286822	459.489	Bipolar disorder	SEMA6C	Transcriptome	BRAIN DPFC	TWAS	783 donors of European ancestry	FUSION	-3.45826		0.000544		35882878	10.1038/s41467-022-31873-5	Wingo et all Nat Commun	BRAIN
SEMA6C	Q9H3T2	10740	TRANS	BIP_PGC3_noukb	DECODE_Specific	+,NA		0.0674628	0.0674628	DECODE	DECODE	0.286822	459.489	Schizophrenia	SEMA6C	Transcriptome	BRAIN DPFC	TWAS	783 donors of European ancestry	FUSION	-4.55009		5.36e-06		35882878	10.1038/s41467-022-31873-5	Wingo et all Nat Commun	BRAIN
SEMA6C	Q9H3T2	10740	TRANS	BIP_PGC3_noukb	DECODE_Specific	+,NA		0.0674628	0.0674628	DECODE	DECODE	0.286822	459.489	Depression Howard et all	SEMA6C	Proteiome	BRAIN	PWAS	ROS/MAP	FUSION	-0.55638		0.578		33846625	10.1038/s41593-021-00832-6	Wingo Nat Neurosci	BRAIN
SEMA6C	Q9H3T2	10740	TRANS	BIP_PGC3_noukb	DECODE_Specific	+,NA		0.451226	0.451226	DECODE	DECODE	0.88875	3073.3	SCZ_PGC3	SEMA6C	Transcriptome	DLPFC	MR	CMC+GTEX	MendelianRandomization			0.00259043		35460606	10.1016/j.ajhg.2022.04.004	Jiang eet all Am J Hum Genet	BRAIN
SEMA6C	Q9H3T2	10740	TRANS	BIP_PGC3_noukb	DECODE_Specific	+,NA		0.451226	0.451226	DECODE	DECODE	0.88875	3073.3	SCZ_PGC3	SEMA6C	Transcriptome	DLPFC	MR	CMC+GTEX	MendelianRandomization			0.00270898		35460606	10.1016/j.ajhg.2022.04.004	Jiang eet all Am J Hum Genet	BRAIN
SEMA6C	Q9H3T2	10740	TRANS	BIP_PGC3_noukb	DECODE_Specific	+,NA		0.451226	0.451226	DECODE	DECODE	0.88875	3073.3	SCZ_PGC3	SEMA6C	Transcriptome	DLPFC	MR	CMC+GTEX	MendelianRandomization			0.0738919		35460606	10.1016/j.ajhg.2022.04.004	Jiang eet all Am J Hum Genet	BRAIN
SEMA6C	Q9H3T2	10740	TRANS	BIP_PGC3_noukb	DECODE_Specific	+,NA		0.451226	0.451226	DECODE	DECODE	0.88875	3073.3	SCZ_PGC3	SEMA6C	Transcriptome	DLPFC	MR	CMC+GTEX	EMIC			0.00619831		35460606	10.1016/j.ajhg.2022.04.004	Jiang eet all Am J Hum Genet	BRAIN
SEMA6C	Q9H3T2	10740	TRANS	BIP_PGC3_noukb	DECODE_Specific	+,NA		0.451226	0.451226	DECODE	DECODE	0.88875	3073.3	BIP_2019_Stahl_etall	SEMA6C	Transcriptome	DLPFC	MR	CMC+GTEX	MendelianRandomization			0.0219115		35460606	10.1016/j.ajhg.2022.04.004	Jiang eet all Am J Hum Genet	BRAIN
SEMA6C	Q9H3T2	10740	TRANS	BIP_PGC3_noukb	DECODE_Specific	+,NA		0.451226	0.451226	DECODE	DECODE	0.88875	3073.3	BIP_2019_Stahl_etall	SEMA6C	Transcriptome	DLPFC	MR	CMC+GTEX	MendelianRandomization			0.037867		35460606	10.1016/j.ajhg.2022.04.004	Jiang eet all Am J Hum Genet	BRAIN
SEMA6C	Q9H3T2	10740	TRANS	BIP_PGC3_noukb	DECODE_Specific	+,NA		0.451226	0.451226	DECODE	DECODE	0.88875	3073.3	BIP_2019_Stahl_etall	SEMA6C	Transcriptome	DLPFC	MR	CMC+GTEX	MendelianRandomization			0.449603		35460606	10.1016/j.ajhg.2022.04.004	Jiang eet all Am J Hum Genet	BRAIN
SEMA6C	Q9H3T2	10740	TRANS	BIP_PGC3_noukb	DECODE_Specific	+,NA		0.451226	0.451226	DECODE	DECODE	0.88875	3073.3	BIP_2019_Stahl_etall	SEMA6C	Transcriptome	DLPFC	MR	CMC+GTEX	EMIC			0.0407699		35460606	10.1016/j.ajhg.2022.04.004	Jiang eet all Am J Hum Genet	BRAIN
SEMA6C	Q9H3T2	10740	TRANS	BIP_PGC3_noukb	DECODE_Specific	+,NA		0.451226	0.451226	DECODE	DECODE	0.88875	3073.3	Deepression_Wray_tall	SEMA6C	Transcriptome	BRAIN DLPFC	MR	PsychENCODE	TwoSampleMR	0.01	0.02	0.653		35296807	10.1038/s41380-022-01507-9	Deng et all Mol Psychiatry	BRAIN
SEMA6C	Q9H3T2	10740	TRANS	BIP_PGC3_noukb	DECODE_Specific	+,NA		0.451226	0.451226	DECODE	DECODE	0.88875	3073.3	SCZ_PGC3	SEMA6C	Transcriptome	DLPFC	SMR	CMC+GTEX	SMR	-0.107055	0.0377552	0.00457516		35460606	10.1016/j.ajhg.2022.04.004	Jiang eet all Am J Hum Genet	BRAIN
SEMA6C	Q9H3T2	10740	TRANS	BIP_PGC3_noukb	DECODE_Specific	+,NA		0.451226	0.451226	DECODE	DECODE	0.88875	3073.3	SCZ_PGC3	SEMA6C	Transcriptome_Transcriptlvel	DLPFC	SMR	CMC+GTEX	SMR	-0.0733181	0.0269226	0.00646353		35460606	10.1016/j.ajhg.2022.04.004	Jiang eet all Am J Hum Genet	BRAIN
SEMA6C	Q9H3T2	10740	TRANS	BIP_PGC3_noukb	DECODE_Specific	+,NA		0.451226	0.451226	DECODE	DECODE	0.88875	3073.3	SCZ.Clozuk.2018	SEMA6C	Transcriptome	BRAIN	SMR	PsychENCODE	SMR	-0.14734	0.0450418	0.00107		30545856	10.1126/science.aat8127	Gandal et all science	BRAIN
SEMA6C	Q9H3T2	10740	TRANS	BIP_PGC3_noukb	DECODE_Specific	+,NA		0.451226	0.451226	DECODE	DECODE	0.88875	3073.3	BD.PGC.ruderferCell2018	SEMA6C	Transcriptome	BRAIN	SMR	PsychENCODE	SMR	-0.137576	0.0620657	0.0266486		30545856	10.1126/science.aat8127	Gandal et all science	BRAIN
SEMA6C	Q9H3T2	10740	TRANS	BIP_PGC3_noukb	DECODE_Specific	+,NA		0.451226	0.451226	DECODE	DECODE	0.88875	3073.3	SCZ	SEMA6C	Proteiome	BLOOD	SMR	eQTLGen	SMR	-0.220677	0.0816915	0.00690598		37415601	10.3389/fgene.2023.1191264	Gedik et all Front Genet	BLOOD
SEMA6C	Q9H3T2	10740	TRANS	BIP_PGC3_noukb	DECODE_Specific	+,NA		0.451226	0.451226	DECODE	DECODE	0.88875	3073.3	MDD	SEMA6C	Proteiome	BRAIN	SMR	BrainMeta	SMR	0.00179188	0.0130563	0.89084		37415601	10.3389/fgene.2023.1191264	Gedik et all Front Genet	BRAIN
SEMA6C	Q9H3T2	10740	TRANS	BIP_PGC3_noukb	DECODE_Specific	+,NA		0.451226	0.451226	DECODE	DECODE	0.88875	3073.3	BIP	SEMA6C	Proteiome	BRAIN	SMR	BrainMeta	SMR	-0.0271433	0.0285439	0.341639		37415601	10.3389/fgene.2023.1191264	Gedik et all Front Genet	BRAIN
SEMA6C	Q9H3T2	10740	TRANS	BIP_PGC3_noukb	DECODE_Specific	+,NA		0.451226	0.451226	DECODE	DECODE	0.88875	3073.3	SCZ	SEMA6C	Proteiome	BRAIN	SMR	BrainMeta	SMR	-0.0719546	0.026594	0.00681658		37415601	10.3389/fgene.2023.1191264	Gedik et all Front Genet	BRAIN
SEMA6C	Q9H3T2	10740	TRANS	BIP_PGC3_noukb	DECODE_Specific	+,NA		0.451226	0.451226	DECODE	DECODE	0.88875	3073.3	MDD	SEMA6C	Proteiome	BLOOD	SMR	eQTLGen	SMR	0.00776708	0.040393	0.847517		37415601	10.3389/fgene.2023.1191264	Gedik et all Front Genet	BLOOD
SEMA6C	Q9H3T2	10740	TRANS	BIP_PGC3_noukb	DECODE_Specific	+,NA		0.451226	0.451226	DECODE	DECODE	0.88875	3073.3	BIP	SEMA6C	Proteiome	BLOOD	SMR	eQTLGen	SMR	-0.0435288	0.0878286	0.620169		37415601	10.3389/fgene.2023.1191264	Gedik et all Front Genet	BLOOD
SEMA6C	Q9H3T2	10740	TRANS	BIP_PGC3_noukb	DECODE_Specific	+,NA		0.451226	0.451226	DECODE	DECODE	0.88875	3073.3	SCZ.Clozuk.2018	SEMA6C	Transcriptome	BRAIN	TWAS	PsychENCODE	FUSION	-1.66138		0.0966		30545856	10.1126/science.aat8127	Gandal et all science	BRAIN
SEMA6C	Q9H3T2	10740	TRANS	BIP_PGC3_noukb	DECODE_Specific	+,NA		0.451226	0.451226	DECODE	DECODE	0.88875	3073.3	BD.PGC.ruderferCell2018	SEMA6C	Transcriptome	BRAIN	TWAS	PsychENCODE	FUSION	-1.02947		0.303		30545856	10.1126/science.aat8127	Gandal et all science	BRAIN
SEMA6C	Q9H3T2	10740	TRANS	BIP_PGC3_noukb	DECODE_Specific	+,NA		0.451226	0.451226	DECODE	DECODE	0.88875	3073.3	SCZ_PGC2+CLOZUK	SEMA6C	Transcriptome	DLPFC	TWAS	Collado-Torres	FUSION	-3.98673		6.7e-05		31174959	10.1016/j.neuron.2019.05.013	ColladoTorres_neuron_twas etal. Neuron	BRAIN
SEMA6C	Q9H3T2	10740	TRANS	BIP_PGC3_noukb	DECODE_Specific	+,NA		0.451226	0.451226	DECODE	DECODE	0.88875	3073.3	SCZ_PGC2+CLOZUK	SEMA6C	Transcriptome	DLPFC	TWAS	Collado-Torres	FUSION	-3.51401		0.000441		31174959	10.1016/j.neuron.2019.05.013	ColladoTorres_neuron_twas etal. Neuron	BRAIN
SEMA6C	Q9H3T2	10740	TRANS	BIP_PGC3_noukb	DECODE_Specific	+,NA		0.451226	0.451226	DECODE	DECODE	0.88875	3073.3	Bipolar disorder	SEMA6C	Transcriptome	BRAIN DPFC	TWAS	783 donors of European ancestry	FUSION	-3.45826		0.000544		35882878	10.1038/s41467-022-31873-5	Wingo et all Nat Commun	BRAIN
SEMA6C	Q9H3T2	10740	TRANS	BIP_PGC3_noukb	DECODE_Specific	+,NA		0.451226	0.451226	DECODE	DECODE	0.88875	3073.3	Schizophrenia	SEMA6C	Transcriptome	BRAIN DPFC	TWAS	783 donors of European ancestry	FUSION	-4.55009		5.36e-06		35882878	10.1038/s41467-022-31873-5	Wingo et all Nat Commun	BRAIN
SEMA6C	Q9H3T2	10740	TRANS	BIP_PGC3_noukb	DECODE_Specific	+,NA		0.451226	0.451226	DECODE	DECODE	0.88875	3073.3	Depression Howard et all	SEMA6C	Proteiome	BRAIN	PWAS	ROS/MAP	FUSION	-0.55638		0.578		33846625	10.1038/s41593-021-00832-6	Wingo Nat Neurosci	BRAIN
SEMA6C	Q9H3T2	10740	TRANS	Cognition_Meta	DECODE_Specific	+,NA		0.00347463	0.00347463	DECODE	DECODE	0.0710681	23.6657	SCZ_PGC3	SEMA6C	Transcriptome	DLPFC	MR	CMC+GTEX	MendelianRandomization			0.00259043		35460606	10.1016/j.ajhg.2022.04.004	Jiang eet all Am J Hum Genet	BRAIN
SEMA6C	Q9H3T2	10740	TRANS	Cognition_Meta	DECODE_Specific	+,NA		0.00347463	0.00347463	DECODE	DECODE	0.0710681	23.6657	SCZ_PGC3	SEMA6C	Transcriptome	DLPFC	MR	CMC+GTEX	MendelianRandomization			0.00270898		35460606	10.1016/j.ajhg.2022.04.004	Jiang eet all Am J Hum Genet	BRAIN
SEMA6C	Q9H3T2	10740	TRANS	Cognition_Meta	DECODE_Specific	+,NA		0.00347463	0.00347463	DECODE	DECODE	0.0710681	23.6657	SCZ_PGC3	SEMA6C	Transcriptome	DLPFC	MR	CMC+GTEX	MendelianRandomization			0.0738919		35460606	10.1016/j.ajhg.2022.04.004	Jiang eet all Am J Hum Genet	BRAIN
SEMA6C	Q9H3T2	10740	TRANS	Cognition_Meta	DECODE_Specific	+,NA		0.00347463	0.00347463	DECODE	DECODE	0.0710681	23.6657	SCZ_PGC3	SEMA6C	Transcriptome	DLPFC	MR	CMC+GTEX	EMIC			0.00619831		35460606	10.1016/j.ajhg.2022.04.004	Jiang eet all Am J Hum Genet	BRAIN
SEMA6C	Q9H3T2	10740	TRANS	Cognition_Meta	DECODE_Specific	+,NA		0.00347463	0.00347463	DECODE	DECODE	0.0710681	23.6657	BIP_2019_Stahl_etall	SEMA6C	Transcriptome	DLPFC	MR	CMC+GTEX	MendelianRandomization			0.0219115		35460606	10.1016/j.ajhg.2022.04.004	Jiang eet all Am J Hum Genet	BRAIN
SEMA6C	Q9H3T2	10740	TRANS	Cognition_Meta	DECODE_Specific	+,NA		0.00347463	0.00347463	DECODE	DECODE	0.0710681	23.6657	BIP_2019_Stahl_etall	SEMA6C	Transcriptome	DLPFC	MR	CMC+GTEX	MendelianRandomization			0.037867		35460606	10.1016/j.ajhg.2022.04.004	Jiang eet all Am J Hum Genet	BRAIN
SEMA6C	Q9H3T2	10740	TRANS	Cognition_Meta	DECODE_Specific	+,NA		0.00347463	0.00347463	DECODE	DECODE	0.0710681	23.6657	BIP_2019_Stahl_etall	SEMA6C	Transcriptome	DLPFC	MR	CMC+GTEX	MendelianRandomization			0.449603		35460606	10.1016/j.ajhg.2022.04.004	Jiang eet all Am J Hum Genet	BRAIN
SEMA6C	Q9H3T2	10740	TRANS	Cognition_Meta	DECODE_Specific	+,NA		0.00347463	0.00347463	DECODE	DECODE	0.0710681	23.6657	BIP_2019_Stahl_etall	SEMA6C	Transcriptome	DLPFC	MR	CMC+GTEX	EMIC			0.0407699		35460606	10.1016/j.ajhg.2022.04.004	Jiang eet all Am J Hum Genet	BRAIN
SEMA6C	Q9H3T2	10740	TRANS	Cognition_Meta	DECODE_Specific	+,NA		0.00347463	0.00347463	DECODE	DECODE	0.0710681	23.6657	Deepression_Wray_tall	SEMA6C	Transcriptome	BRAIN DLPFC	MR	PsychENCODE	TwoSampleMR	0.01	0.02	0.653		35296807	10.1038/s41380-022-01507-9	Deng et all Mol Psychiatry	BRAIN
SEMA6C	Q9H3T2	10740	TRANS	Cognition_Meta	DECODE_Specific	+,NA		0.00347463	0.00347463	DECODE	DECODE	0.0710681	23.6657	SCZ_PGC3	SEMA6C	Transcriptome	DLPFC	SMR	CMC+GTEX	SMR	-0.107055	0.0377552	0.00457516		35460606	10.1016/j.ajhg.2022.04.004	Jiang eet all Am J Hum Genet	BRAIN
SEMA6C	Q9H3T2	10740	TRANS	Cognition_Meta	DECODE_Specific	+,NA		0.00347463	0.00347463	DECODE	DECODE	0.0710681	23.6657	SCZ_PGC3	SEMA6C	Transcriptome_Transcriptlvel	DLPFC	SMR	CMC+GTEX	SMR	-0.0733181	0.0269226	0.00646353		35460606	10.1016/j.ajhg.2022.04.004	Jiang eet all Am J Hum Genet	BRAIN
SEMA6C	Q9H3T2	10740	TRANS	Cognition_Meta	DECODE_Specific	+,NA		0.00347463	0.00347463	DECODE	DECODE	0.0710681	23.6657	SCZ.Clozuk.2018	SEMA6C	Transcriptome	BRAIN	SMR	PsychENCODE	SMR	-0.14734	0.0450418	0.00107		30545856	10.1126/science.aat8127	Gandal et all science	BRAIN
SEMA6C	Q9H3T2	10740	TRANS	Cognition_Meta	DECODE_Specific	+,NA		0.00347463	0.00347463	DECODE	DECODE	0.0710681	23.6657	BD.PGC.ruderferCell2018	SEMA6C	Transcriptome	BRAIN	SMR	PsychENCODE	SMR	-0.137576	0.0620657	0.0266486		30545856	10.1126/science.aat8127	Gandal et all science	BRAIN
SEMA6C	Q9H3T2	10740	TRANS	Cognition_Meta	DECODE_Specific	+,NA		0.00347463	0.00347463	DECODE	DECODE	0.0710681	23.6657	SCZ	SEMA6C	Proteiome	BLOOD	SMR	eQTLGen	SMR	-0.220677	0.0816915	0.00690598		37415601	10.3389/fgene.2023.1191264	Gedik et all Front Genet	BLOOD
SEMA6C	Q9H3T2	10740	TRANS	Cognition_Meta	DECODE_Specific	+,NA		0.00347463	0.00347463	DECODE	DECODE	0.0710681	23.6657	MDD	SEMA6C	Proteiome	BRAIN	SMR	BrainMeta	SMR	0.00179188	0.0130563	0.89084		37415601	10.3389/fgene.2023.1191264	Gedik et all Front Genet	BRAIN
SEMA6C	Q9H3T2	10740	TRANS	Cognition_Meta	DECODE_Specific	+,NA		0.00347463	0.00347463	DECODE	DECODE	0.0710681	23.6657	BIP	SEMA6C	Proteiome	BRAIN	SMR	BrainMeta	SMR	-0.0271433	0.0285439	0.341639		37415601	10.3389/fgene.2023.1191264	Gedik et all Front Genet	BRAIN
SEMA6C	Q9H3T2	10740	TRANS	Cognition_Meta	DECODE_Specific	+,NA		0.00347463	0.00347463	DECODE	DECODE	0.0710681	23.6657	SCZ	SEMA6C	Proteiome	BRAIN	SMR	BrainMeta	SMR	-0.0719546	0.026594	0.00681658		37415601	10.3389/fgene.2023.1191264	Gedik et all Front Genet	BRAIN
SEMA6C	Q9H3T2	10740	TRANS	Cognition_Meta	DECODE_Specific	+,NA		0.00347463	0.00347463	DECODE	DECODE	0.0710681	23.6657	MDD	SEMA6C	Proteiome	BLOOD	SMR	eQTLGen	SMR	0.00776708	0.040393	0.847517		37415601	10.3389/fgene.2023.1191264	Gedik et all Front Genet	BLOOD
SEMA6C	Q9H3T2	10740	TRANS	Cognition_Meta	DECODE_Specific	+,NA		0.00347463	0.00347463	DECODE	DECODE	0.0710681	23.6657	BIP	SEMA6C	Proteiome	BLOOD	SMR	eQTLGen	SMR	-0.0435288	0.0878286	0.620169		37415601	10.3389/fgene.2023.1191264	Gedik et all Front Genet	BLOOD
SEMA6C	Q9H3T2	10740	TRANS	Cognition_Meta	DECODE_Specific	+,NA		0.00347463	0.00347463	DECODE	DECODE	0.0710681	23.6657	SCZ.Clozuk.2018	SEMA6C	Transcriptome	BRAIN	TWAS	PsychENCODE	FUSION	-1.66138		0.0966		30545856	10.1126/science.aat8127	Gandal et all science	BRAIN
SEMA6C	Q9H3T2	10740	TRANS	Cognition_Meta	DECODE_Specific	+,NA		0.00347463	0.00347463	DECODE	DECODE	0.0710681	23.6657	BD.PGC.ruderferCell2018	SEMA6C	Transcriptome	BRAIN	TWAS	PsychENCODE	FUSION	-1.02947		0.303		30545856	10.1126/science.aat8127	Gandal et all science	BRAIN
SEMA6C	Q9H3T2	10740	TRANS	Cognition_Meta	DECODE_Specific	+,NA		0.00347463	0.00347463	DECODE	DECODE	0.0710681	23.6657	SCZ_PGC2+CLOZUK	SEMA6C	Transcriptome	DLPFC	TWAS	Collado-Torres	FUSION	-3.98673		6.7e-05		31174959	10.1016/j.neuron.2019.05.013	ColladoTorres_neuron_twas etal. Neuron	BRAIN
SEMA6C	Q9H3T2	10740	TRANS	Cognition_Meta	DECODE_Specific	+,NA		0.00347463	0.00347463	DECODE	DECODE	0.0710681	23.6657	SCZ_PGC2+CLOZUK	SEMA6C	Transcriptome	DLPFC	TWAS	Collado-Torres	FUSION	-3.51401		0.000441		31174959	10.1016/j.neuron.2019.05.013	ColladoTorres_neuron_twas etal. Neuron	BRAIN
SEMA6C	Q9H3T2	10740	TRANS	Cognition_Meta	DECODE_Specific	+,NA		0.00347463	0.00347463	DECODE	DECODE	0.0710681	23.6657	Bipolar disorder	SEMA6C	Transcriptome	BRAIN DPFC	TWAS	783 donors of European ancestry	FUSION	-3.45826		0.000544		35882878	10.1038/s41467-022-31873-5	Wingo et all Nat Commun	BRAIN
SEMA6C	Q9H3T2	10740	TRANS	Cognition_Meta	DECODE_Specific	+,NA		0.00347463	0.00347463	DECODE	DECODE	0.0710681	23.6657	Schizophrenia	SEMA6C	Transcriptome	BRAIN DPFC	TWAS	783 donors of European ancestry	FUSION	-4.55009		5.36e-06		35882878	10.1038/s41467-022-31873-5	Wingo et all Nat Commun	BRAIN
SEMA6C	Q9H3T2	10740	TRANS	Cognition_Meta	DECODE_Specific	+,NA		0.00347463	0.00347463	DECODE	DECODE	0.0710681	23.6657	Depression Howard et all	SEMA6C	Proteiome	BRAIN	PWAS	ROS/MAP	FUSION	-0.55638		0.578		33846625	10.1038/s41593-021-00832-6	Wingo Nat Neurosci	BRAIN
SEMA6C	Q9H3T2	10740	TRANS	Cognition_Meta	DECODE_Specific	+,NA		0.812547	0.812547	DECODE	DECODE	1.34785	5534.26	SCZ_PGC3	SEMA6C	Transcriptome	DLPFC	MR	CMC+GTEX	MendelianRandomization			0.00259043		35460606	10.1016/j.ajhg.2022.04.004	Jiang eet all Am J Hum Genet	BRAIN
SEMA6C	Q9H3T2	10740	TRANS	Cognition_Meta	DECODE_Specific	+,NA		0.812547	0.812547	DECODE	DECODE	1.34785	5534.26	SCZ_PGC3	SEMA6C	Transcriptome	DLPFC	MR	CMC+GTEX	MendelianRandomization			0.00270898		35460606	10.1016/j.ajhg.2022.04.004	Jiang eet all Am J Hum Genet	BRAIN
SEMA6C	Q9H3T2	10740	TRANS	Cognition_Meta	DECODE_Specific	+,NA		0.812547	0.812547	DECODE	DECODE	1.34785	5534.26	SCZ_PGC3	SEMA6C	Transcriptome	DLPFC	MR	CMC+GTEX	MendelianRandomization			0.0738919		35460606	10.1016/j.ajhg.2022.04.004	Jiang eet all Am J Hum Genet	BRAIN
SEMA6C	Q9H3T2	10740	TRANS	Cognition_Meta	DECODE_Specific	+,NA		0.812547	0.812547	DECODE	DECODE	1.34785	5534.26	SCZ_PGC3	SEMA6C	Transcriptome	DLPFC	MR	CMC+GTEX	EMIC			0.00619831		35460606	10.1016/j.ajhg.2022.04.004	Jiang eet all Am J Hum Genet	BRAIN
SEMA6C	Q9H3T2	10740	TRANS	Cognition_Meta	DECODE_Specific	+,NA		0.812547	0.812547	DECODE	DECODE	1.34785	5534.26	BIP_2019_Stahl_etall	SEMA6C	Transcriptome	DLPFC	MR	CMC+GTEX	MendelianRandomization			0.0219115		35460606	10.1016/j.ajhg.2022.04.004	Jiang eet all Am J Hum Genet	BRAIN
SEMA6C	Q9H3T2	10740	TRANS	Cognition_Meta	DECODE_Specific	+,NA		0.812547	0.812547	DECODE	DECODE	1.34785	5534.26	BIP_2019_Stahl_etall	SEMA6C	Transcriptome	DLPFC	MR	CMC+GTEX	MendelianRandomization			0.037867		35460606	10.1016/j.ajhg.2022.04.004	Jiang eet all Am J Hum Genet	BRAIN
SEMA6C	Q9H3T2	10740	TRANS	Cognition_Meta	DECODE_Specific	+,NA		0.812547	0.812547	DECODE	DECODE	1.34785	5534.26	BIP_2019_Stahl_etall	SEMA6C	Transcriptome	DLPFC	MR	CMC+GTEX	MendelianRandomization			0.449603		35460606	10.1016/j.ajhg.2022.04.004	Jiang eet all Am J Hum Genet	BRAIN
SEMA6C	Q9H3T2	10740	TRANS	Cognition_Meta	DECODE_Specific	+,NA		0.812547	0.812547	DECODE	DECODE	1.34785	5534.26	BIP_2019_Stahl_etall	SEMA6C	Transcriptome	DLPFC	MR	CMC+GTEX	EMIC			0.0407699		35460606	10.1016/j.ajhg.2022.04.004	Jiang eet all Am J Hum Genet	BRAIN
SEMA6C	Q9H3T2	10740	TRANS	Cognition_Meta	DECODE_Specific	+,NA		0.812547	0.812547	DECODE	DECODE	1.34785	5534.26	Deepression_Wray_tall	SEMA6C	Transcriptome	BRAIN DLPFC	MR	PsychENCODE	TwoSampleMR	0.01	0.02	0.653		35296807	10.1038/s41380-022-01507-9	Deng et all Mol Psychiatry	BRAIN
SEMA6C	Q9H3T2	10740	TRANS	Cognition_Meta	DECODE_Specific	+,NA		0.812547	0.812547	DECODE	DECODE	1.34785	5534.26	SCZ_PGC3	SEMA6C	Transcriptome	DLPFC	SMR	CMC+GTEX	SMR	-0.107055	0.0377552	0.00457516		35460606	10.1016/j.ajhg.2022.04.004	Jiang eet all Am J Hum Genet	BRAIN
SEMA6C	Q9H3T2	10740	TRANS	Cognition_Meta	DECODE_Specific	+,NA		0.812547	0.812547	DECODE	DECODE	1.34785	5534.26	SCZ_PGC3	SEMA6C	Transcriptome_Transcriptlvel	DLPFC	SMR	CMC+GTEX	SMR	-0.0733181	0.0269226	0.00646353		35460606	10.1016/j.ajhg.2022.04.004	Jiang eet all Am J Hum Genet	BRAIN
SEMA6C	Q9H3T2	10740	TRANS	Cognition_Meta	DECODE_Specific	+,NA		0.812547	0.812547	DECODE	DECODE	1.34785	5534.26	SCZ.Clozuk.2018	SEMA6C	Transcriptome	BRAIN	SMR	PsychENCODE	SMR	-0.14734	0.0450418	0.00107		30545856	10.1126/science.aat8127	Gandal et all science	BRAIN
SEMA6C	Q9H3T2	10740	TRANS	Cognition_Meta	DECODE_Specific	+,NA		0.812547	0.812547	DECODE	DECODE	1.34785	5534.26	BD.PGC.ruderferCell2018	SEMA6C	Transcriptome	BRAIN	SMR	PsychENCODE	SMR	-0.137576	0.0620657	0.0266486		30545856	10.1126/science.aat8127	Gandal et all science	BRAIN
SEMA6C	Q9H3T2	10740	TRANS	Cognition_Meta	DECODE_Specific	+,NA		0.812547	0.812547	DECODE	DECODE	1.34785	5534.26	SCZ	SEMA6C	Proteiome	BLOOD	SMR	eQTLGen	SMR	-0.220677	0.0816915	0.00690598		37415601	10.3389/fgene.2023.1191264	Gedik et all Front Genet	BLOOD
SEMA6C	Q9H3T2	10740	TRANS	Cognition_Meta	DECODE_Specific	+,NA		0.812547	0.812547	DECODE	DECODE	1.34785	5534.26	MDD	SEMA6C	Proteiome	BRAIN	SMR	BrainMeta	SMR	0.00179188	0.0130563	0.89084		37415601	10.3389/fgene.2023.1191264	Gedik et all Front Genet	BRAIN
SEMA6C	Q9H3T2	10740	TRANS	Cognition_Meta	DECODE_Specific	+,NA		0.812547	0.812547	DECODE	DECODE	1.34785	5534.26	BIP	SEMA6C	Proteiome	BRAIN	SMR	BrainMeta	SMR	-0.0271433	0.0285439	0.341639		37415601	10.3389/fgene.2023.1191264	Gedik et all Front Genet	BRAIN
SEMA6C	Q9H3T2	10740	TRANS	Cognition_Meta	DECODE_Specific	+,NA		0.812547	0.812547	DECODE	DECODE	1.34785	5534.26	SCZ	SEMA6C	Proteiome	BRAIN	SMR	BrainMeta	SMR	-0.0719546	0.026594	0.00681658		37415601	10.3389/fgene.2023.1191264	Gedik et all Front Genet	BRAIN
SEMA6C	Q9H3T2	10740	TRANS	Cognition_Meta	DECODE_Specific	+,NA		0.812547	0.812547	DECODE	DECODE	1.34785	5534.26	MDD	SEMA6C	Proteiome	BLOOD	SMR	eQTLGen	SMR	0.00776708	0.040393	0.847517		37415601	10.3389/fgene.2023.1191264	Gedik et all Front Genet	BLOOD
SEMA6C	Q9H3T2	10740	TRANS	Cognition_Meta	DECODE_Specific	+,NA		0.812547	0.812547	DECODE	DECODE	1.34785	5534.26	BIP	SEMA6C	Proteiome	BLOOD	SMR	eQTLGen	SMR	-0.0435288	0.0878286	0.620169		37415601	10.3389/fgene.2023.1191264	Gedik et all Front Genet	BLOOD
SEMA6C	Q9H3T2	10740	TRANS	Cognition_Meta	DECODE_Specific	+,NA		0.812547	0.812547	DECODE	DECODE	1.34785	5534.26	SCZ.Clozuk.2018	SEMA6C	Transcriptome	BRAIN	TWAS	PsychENCODE	FUSION	-1.66138		0.0966		30545856	10.1126/science.aat8127	Gandal et all science	BRAIN
SEMA6C	Q9H3T2	10740	TRANS	Cognition_Meta	DECODE_Specific	+,NA		0.812547	0.812547	DECODE	DECODE	1.34785	5534.26	BD.PGC.ruderferCell2018	SEMA6C	Transcriptome	BRAIN	TWAS	PsychENCODE	FUSION	-1.02947		0.303		30545856	10.1126/science.aat8127	Gandal et all science	BRAIN
SEMA6C	Q9H3T2	10740	TRANS	Cognition_Meta	DECODE_Specific	+,NA		0.812547	0.812547	DECODE	DECODE	1.34785	5534.26	SCZ_PGC2+CLOZUK	SEMA6C	Transcriptome	DLPFC	TWAS	Collado-Torres	FUSION	-3.98673		6.7e-05		31174959	10.1016/j.neuron.2019.05.013	ColladoTorres_neuron_twas etal. Neuron	BRAIN
SEMA6C	Q9H3T2	10740	TRANS	Cognition_Meta	DECODE_Specific	+,NA		0.812547	0.812547	DECODE	DECODE	1.34785	5534.26	SCZ_PGC2+CLOZUK	SEMA6C	Transcriptome	DLPFC	TWAS	Collado-Torres	FUSION	-3.51401		0.000441		31174959	10.1016/j.neuron.2019.05.013	ColladoTorres_neuron_twas etal. Neuron	BRAIN
SEMA6C	Q9H3T2	10740	TRANS	Cognition_Meta	DECODE_Specific	+,NA		0.812547	0.812547	DECODE	DECODE	1.34785	5534.26	Bipolar disorder	SEMA6C	Transcriptome	BRAIN DPFC	TWAS	783 donors of European ancestry	FUSION	-3.45826		0.000544		35882878	10.1038/s41467-022-31873-5	Wingo et all Nat Commun	BRAIN
SEMA6C	Q9H3T2	10740	TRANS	Cognition_Meta	DECODE_Specific	+,NA		0.812547	0.812547	DECODE	DECODE	1.34785	5534.26	Schizophrenia	SEMA6C	Transcriptome	BRAIN DPFC	TWAS	783 donors of European ancestry	FUSION	-4.55009		5.36e-06		35882878	10.1038/s41467-022-31873-5	Wingo et all Nat Commun	BRAIN
SEMA6C	Q9H3T2	10740	TRANS	Cognition_Meta	DECODE_Specific	+,NA		0.812547	0.812547	DECODE	DECODE	1.34785	5534.26	Depression Howard et all	SEMA6C	Proteiome	BRAIN	PWAS	ROS/MAP	FUSION	-0.55638		0.578		33846625	10.1038/s41593-021-00832-6	Wingo Nat Neurosci	BRAIN
SEMA6C	Q9H3T2	10740	TRANS	Depression_iPSYCH_2023	DECODE_Specific	-,NA		0.593568	0.593568	DECODE	DECODE	1.42704	4042.79	SCZ_PGC3	SEMA6C	Transcriptome	DLPFC	MR	CMC+GTEX	MendelianRandomization			0.00259043		35460606	10.1016/j.ajhg.2022.04.004	Jiang eet all Am J Hum Genet	BRAIN
SEMA6C	Q9H3T2	10740	TRANS	Depression_iPSYCH_2023	DECODE_Specific	-,NA		0.593568	0.593568	DECODE	DECODE	1.42704	4042.79	SCZ_PGC3	SEMA6C	Transcriptome	DLPFC	MR	CMC+GTEX	MendelianRandomization			0.00270898		35460606	10.1016/j.ajhg.2022.04.004	Jiang eet all Am J Hum Genet	BRAIN
SEMA6C	Q9H3T2	10740	TRANS	Depression_iPSYCH_2023	DECODE_Specific	-,NA		0.593568	0.593568	DECODE	DECODE	1.42704	4042.79	SCZ_PGC3	SEMA6C	Transcriptome	DLPFC	MR	CMC+GTEX	MendelianRandomization			0.0738919		35460606	10.1016/j.ajhg.2022.04.004	Jiang eet all Am J Hum Genet	BRAIN
SEMA6C	Q9H3T2	10740	TRANS	Depression_iPSYCH_2023	DECODE_Specific	-,NA		0.593568	0.593568	DECODE	DECODE	1.42704	4042.79	SCZ_PGC3	SEMA6C	Transcriptome	DLPFC	MR	CMC+GTEX	EMIC			0.00619831		35460606	10.1016/j.ajhg.2022.04.004	Jiang eet all Am J Hum Genet	BRAIN
SEMA6C	Q9H3T2	10740	TRANS	Depression_iPSYCH_2023	DECODE_Specific	-,NA		0.593568	0.593568	DECODE	DECODE	1.42704	4042.79	BIP_2019_Stahl_etall	SEMA6C	Transcriptome	DLPFC	MR	CMC+GTEX	MendelianRandomization			0.0219115		35460606	10.1016/j.ajhg.2022.04.004	Jiang eet all Am J Hum Genet	BRAIN
SEMA6C	Q9H3T2	10740	TRANS	Depression_iPSYCH_2023	DECODE_Specific	-,NA		0.593568	0.593568	DECODE	DECODE	1.42704	4042.79	BIP_2019_Stahl_etall	SEMA6C	Transcriptome	DLPFC	MR	CMC+GTEX	MendelianRandomization			0.037867		35460606	10.1016/j.ajhg.2022.04.004	Jiang eet all Am J Hum Genet	BRAIN
SEMA6C	Q9H3T2	10740	TRANS	Depression_iPSYCH_2023	DECODE_Specific	-,NA		0.593568	0.593568	DECODE	DECODE	1.42704	4042.79	BIP_2019_Stahl_etall	SEMA6C	Transcriptome	DLPFC	MR	CMC+GTEX	MendelianRandomization			0.449603		35460606	10.1016/j.ajhg.2022.04.004	Jiang eet all Am J Hum Genet	BRAIN
SEMA6C	Q9H3T2	10740	TRANS	Depression_iPSYCH_2023	DECODE_Specific	-,NA		0.593568	0.593568	DECODE	DECODE	1.42704	4042.79	BIP_2019_Stahl_etall	SEMA6C	Transcriptome	DLPFC	MR	CMC+GTEX	EMIC			0.0407699		35460606	10.1016/j.ajhg.2022.04.004	Jiang eet all Am J Hum Genet	BRAIN
SEMA6C	Q9H3T2	10740	TRANS	Depression_iPSYCH_2023	DECODE_Specific	-,NA		0.593568	0.593568	DECODE	DECODE	1.42704	4042.79	Deepression_Wray_tall	SEMA6C	Transcriptome	BRAIN DLPFC	MR	PsychENCODE	TwoSampleMR	0.01	0.02	0.653		35296807	10.1038/s41380-022-01507-9	Deng et all Mol Psychiatry	BRAIN
SEMA6C	Q9H3T2	10740	TRANS	Depression_iPSYCH_2023	DECODE_Specific	-,NA		0.593568	0.593568	DECODE	DECODE	1.42704	4042.79	SCZ_PGC3	SEMA6C	Transcriptome	DLPFC	SMR	CMC+GTEX	SMR	-0.107055	0.0377552	0.00457516		35460606	10.1016/j.ajhg.2022.04.004	Jiang eet all Am J Hum Genet	BRAIN
SEMA6C	Q9H3T2	10740	TRANS	Depression_iPSYCH_2023	DECODE_Specific	-,NA		0.593568	0.593568	DECODE	DECODE	1.42704	4042.79	SCZ_PGC3	SEMA6C	Transcriptome_Transcriptlvel	DLPFC	SMR	CMC+GTEX	SMR	-0.0733181	0.0269226	0.00646353		35460606	10.1016/j.ajhg.2022.04.004	Jiang eet all Am J Hum Genet	BRAIN
SEMA6C	Q9H3T2	10740	TRANS	Depression_iPSYCH_2023	DECODE_Specific	-,NA		0.593568	0.593568	DECODE	DECODE	1.42704	4042.79	SCZ.Clozuk.2018	SEMA6C	Transcriptome	BRAIN	SMR	PsychENCODE	SMR	-0.14734	0.0450418	0.00107		30545856	10.1126/science.aat8127	Gandal et all science	BRAIN
SEMA6C	Q9H3T2	10740	TRANS	Depression_iPSYCH_2023	DECODE_Specific	-,NA		0.593568	0.593568	DECODE	DECODE	1.42704	4042.79	BD.PGC.ruderferCell2018	SEMA6C	Transcriptome	BRAIN	SMR	PsychENCODE	SMR	-0.137576	0.0620657	0.0266486		30545856	10.1126/science.aat8127	Gandal et all science	BRAIN
SEMA6C	Q9H3T2	10740	TRANS	Depression_iPSYCH_2023	DECODE_Specific	-,NA		0.593568	0.593568	DECODE	DECODE	1.42704	4042.79	SCZ	SEMA6C	Proteiome	BLOOD	SMR	eQTLGen	SMR	-0.220677	0.0816915	0.00690598		37415601	10.3389/fgene.2023.1191264	Gedik et all Front Genet	BLOOD
SEMA6C	Q9H3T2	10740	TRANS	Depression_iPSYCH_2023	DECODE_Specific	-,NA		0.593568	0.593568	DECODE	DECODE	1.42704	4042.79	MDD	SEMA6C	Proteiome	BRAIN	SMR	BrainMeta	SMR	0.00179188	0.0130563	0.89084		37415601	10.3389/fgene.2023.1191264	Gedik et all Front Genet	BRAIN
SEMA6C	Q9H3T2	10740	TRANS	Depression_iPSYCH_2023	DECODE_Specific	-,NA		0.593568	0.593568	DECODE	DECODE	1.42704	4042.79	BIP	SEMA6C	Proteiome	BRAIN	SMR	BrainMeta	SMR	-0.0271433	0.0285439	0.341639		37415601	10.3389/fgene.2023.1191264	Gedik et all Front Genet	BRAIN
SEMA6C	Q9H3T2	10740	TRANS	Depression_iPSYCH_2023	DECODE_Specific	-,NA		0.593568	0.593568	DECODE	DECODE	1.42704	4042.79	SCZ	SEMA6C	Proteiome	BRAIN	SMR	BrainMeta	SMR	-0.0719546	0.026594	0.00681658		37415601	10.3389/fgene.2023.1191264	Gedik et all Front Genet	BRAIN
SEMA6C	Q9H3T2	10740	TRANS	Depression_iPSYCH_2023	DECODE_Specific	-,NA		0.593568	0.593568	DECODE	DECODE	1.42704	4042.79	MDD	SEMA6C	Proteiome	BLOOD	SMR	eQTLGen	SMR	0.00776708	0.040393	0.847517		37415601	10.3389/fgene.2023.1191264	Gedik et all Front Genet	BLOOD
SEMA6C	Q9H3T2	10740	TRANS	Depression_iPSYCH_2023	DECODE_Specific	-,NA		0.593568	0.593568	DECODE	DECODE	1.42704	4042.79	BIP	SEMA6C	Proteiome	BLOOD	SMR	eQTLGen	SMR	-0.0435288	0.0878286	0.620169		37415601	10.3389/fgene.2023.1191264	Gedik et all Front Genet	BLOOD
SEMA6C	Q9H3T2	10740	TRANS	Depression_iPSYCH_2023	DECODE_Specific	-,NA		0.593568	0.593568	DECODE	DECODE	1.42704	4042.79	SCZ.Clozuk.2018	SEMA6C	Transcriptome	BRAIN	TWAS	PsychENCODE	FUSION	-1.66138		0.0966		30545856	10.1126/science.aat8127	Gandal et all science	BRAIN
SEMA6C	Q9H3T2	10740	TRANS	Depression_iPSYCH_2023	DECODE_Specific	-,NA		0.593568	0.593568	DECODE	DECODE	1.42704	4042.79	BD.PGC.ruderferCell2018	SEMA6C	Transcriptome	BRAIN	TWAS	PsychENCODE	FUSION	-1.02947		0.303		30545856	10.1126/science.aat8127	Gandal et all science	BRAIN
SEMA6C	Q9H3T2	10740	TRANS	Depression_iPSYCH_2023	DECODE_Specific	-,NA		0.593568	0.593568	DECODE	DECODE	1.42704	4042.79	SCZ_PGC2+CLOZUK	SEMA6C	Transcriptome	DLPFC	TWAS	Collado-Torres	FUSION	-3.98673		6.7e-05		31174959	10.1016/j.neuron.2019.05.013	ColladoTorres_neuron_twas etal. Neuron	BRAIN
SEMA6C	Q9H3T2	10740	TRANS	Depression_iPSYCH_2023	DECODE_Specific	-,NA		0.593568	0.593568	DECODE	DECODE	1.42704	4042.79	SCZ_PGC2+CLOZUK	SEMA6C	Transcriptome	DLPFC	TWAS	Collado-Torres	FUSION	-3.51401		0.000441		31174959	10.1016/j.neuron.2019.05.013	ColladoTorres_neuron_twas etal. Neuron	BRAIN
SEMA6C	Q9H3T2	10740	TRANS	Depression_iPSYCH_2023	DECODE_Specific	-,NA		0.593568	0.593568	DECODE	DECODE	1.42704	4042.79	Bipolar disorder	SEMA6C	Transcriptome	BRAIN DPFC	TWAS	783 donors of European ancestry	FUSION	-3.45826		0.000544		35882878	10.1038/s41467-022-31873-5	Wingo et all Nat Commun	BRAIN
SEMA6C	Q9H3T2	10740	TRANS	Depression_iPSYCH_2023	DECODE_Specific	-,NA		0.593568	0.593568	DECODE	DECODE	1.42704	4042.79	Schizophrenia	SEMA6C	Transcriptome	BRAIN DPFC	TWAS	783 donors of European ancestry	FUSION	-4.55009		5.36e-06		35882878	10.1038/s41467-022-31873-5	Wingo et all Nat Commun	BRAIN
SEMA6C	Q9H3T2	10740	TRANS	Depression_iPSYCH_2023	DECODE_Specific	-,NA		0.593568	0.593568	DECODE	DECODE	1.42704	4042.79	Depression Howard et all	SEMA6C	Proteiome	BRAIN	PWAS	ROS/MAP	FUSION	-0.55638		0.578		33846625	10.1038/s41593-021-00832-6	Wingo Nat Neurosci	BRAIN
SEMA6C	Q9H3T2	10740	TRANS	Depression_iPSYCH_2023	DECODE_Specific	+,NA		0.994697	0.994697	DECODE	DECODE	1.45415	6774.88	SCZ_PGC3	SEMA6C	Transcriptome	DLPFC	MR	CMC+GTEX	MendelianRandomization			0.00259043		35460606	10.1016/j.ajhg.2022.04.004	Jiang eet all Am J Hum Genet	BRAIN
SEMA6C	Q9H3T2	10740	TRANS	Depression_iPSYCH_2023	DECODE_Specific	+,NA		0.994697	0.994697	DECODE	DECODE	1.45415	6774.88	SCZ_PGC3	SEMA6C	Transcriptome	DLPFC	MR	CMC+GTEX	MendelianRandomization			0.00270898		35460606	10.1016/j.ajhg.2022.04.004	Jiang eet all Am J Hum Genet	BRAIN
SEMA6C	Q9H3T2	10740	TRANS	Depression_iPSYCH_2023	DECODE_Specific	+,NA		0.994697	0.994697	DECODE	DECODE	1.45415	6774.88	SCZ_PGC3	SEMA6C	Transcriptome	DLPFC	MR	CMC+GTEX	MendelianRandomization			0.0738919		35460606	10.1016/j.ajhg.2022.04.004	Jiang eet all Am J Hum Genet	BRAIN
SEMA6C	Q9H3T2	10740	TRANS	Depression_iPSYCH_2023	DECODE_Specific	+,NA		0.994697	0.994697	DECODE	DECODE	1.45415	6774.88	SCZ_PGC3	SEMA6C	Transcriptome	DLPFC	MR	CMC+GTEX	EMIC			0.00619831		35460606	10.1016/j.ajhg.2022.04.004	Jiang eet all Am J Hum Genet	BRAIN
SEMA6C	Q9H3T2	10740	TRANS	Depression_iPSYCH_2023	DECODE_Specific	+,NA		0.994697	0.994697	DECODE	DECODE	1.45415	6774.88	BIP_2019_Stahl_etall	SEMA6C	Transcriptome	DLPFC	MR	CMC+GTEX	MendelianRandomization			0.0219115		35460606	10.1016/j.ajhg.2022.04.004	Jiang eet all Am J Hum Genet	BRAIN
SEMA6C	Q9H3T2	10740	TRANS	Depression_iPSYCH_2023	DECODE_Specific	+,NA		0.994697	0.994697	DECODE	DECODE	1.45415	6774.88	BIP_2019_Stahl_etall	SEMA6C	Transcriptome	DLPFC	MR	CMC+GTEX	MendelianRandomization			0.037867		35460606	10.1016/j.ajhg.2022.04.004	Jiang eet all Am J Hum Genet	BRAIN
SEMA6C	Q9H3T2	10740	TRANS	Depression_iPSYCH_2023	DECODE_Specific	+,NA		0.994697	0.994697	DECODE	DECODE	1.45415	6774.88	BIP_2019_Stahl_etall	SEMA6C	Transcriptome	DLPFC	MR	CMC+GTEX	MendelianRandomization			0.449603		35460606	10.1016/j.ajhg.2022.04.004	Jiang eet all Am J Hum Genet	BRAIN
SEMA6C	Q9H3T2	10740	TRANS	Depression_iPSYCH_2023	DECODE_Specific	+,NA		0.994697	0.994697	DECODE	DECODE	1.45415	6774.88	BIP_2019_Stahl_etall	SEMA6C	Transcriptome	DLPFC	MR	CMC+GTEX	EMIC			0.0407699		35460606	10.1016/j.ajhg.2022.04.004	Jiang eet all Am J Hum Genet	BRAIN
SEMA6C	Q9H3T2	10740	TRANS	Depression_iPSYCH_2023	DECODE_Specific	+,NA		0.994697	0.994697	DECODE	DECODE	1.45415	6774.88	Deepression_Wray_tall	SEMA6C	Transcriptome	BRAIN DLPFC	MR	PsychENCODE	TwoSampleMR	0.01	0.02	0.653		35296807	10.1038/s41380-022-01507-9	Deng et all Mol Psychiatry	BRAIN
SEMA6C	Q9H3T2	10740	TRANS	Depression_iPSYCH_2023	DECODE_Specific	+,NA		0.994697	0.994697	DECODE	DECODE	1.45415	6774.88	SCZ_PGC3	SEMA6C	Transcriptome	DLPFC	SMR	CMC+GTEX	SMR	-0.107055	0.0377552	0.00457516		35460606	10.1016/j.ajhg.2022.04.004	Jiang eet all Am J Hum Genet	BRAIN
SEMA6C	Q9H3T2	10740	TRANS	Depression_iPSYCH_2023	DECODE_Specific	+,NA		0.994697	0.994697	DECODE	DECODE	1.45415	6774.88	SCZ_PGC3	SEMA6C	Transcriptome_Transcriptlvel	DLPFC	SMR	CMC+GTEX	SMR	-0.0733181	0.0269226	0.00646353		35460606	10.1016/j.ajhg.2022.04.004	Jiang eet all Am J Hum Genet	BRAIN
SEMA6C	Q9H3T2	10740	TRANS	Depression_iPSYCH_2023	DECODE_Specific	+,NA		0.994697	0.994697	DECODE	DECODE	1.45415	6774.88	SCZ.Clozuk.2018	SEMA6C	Transcriptome	BRAIN	SMR	PsychENCODE	SMR	-0.14734	0.0450418	0.00107		30545856	10.1126/science.aat8127	Gandal et all science	BRAIN
SEMA6C	Q9H3T2	10740	TRANS	Depression_iPSYCH_2023	DECODE_Specific	+,NA		0.994697	0.994697	DECODE	DECODE	1.45415	6774.88	BD.PGC.ruderferCell2018	SEMA6C	Transcriptome	BRAIN	SMR	PsychENCODE	SMR	-0.137576	0.0620657	0.0266486		30545856	10.1126/science.aat8127	Gandal et all science	BRAIN
SEMA6C	Q9H3T2	10740	TRANS	Depression_iPSYCH_2023	DECODE_Specific	+,NA		0.994697	0.994697	DECODE	DECODE	1.45415	6774.88	SCZ	SEMA6C	Proteiome	BLOOD	SMR	eQTLGen	SMR	-0.220677	0.0816915	0.00690598		37415601	10.3389/fgene.2023.1191264	Gedik et all Front Genet	BLOOD
SEMA6C	Q9H3T2	10740	TRANS	Depression_iPSYCH_2023	DECODE_Specific	+,NA		0.994697	0.994697	DECODE	DECODE	1.45415	6774.88	MDD	SEMA6C	Proteiome	BRAIN	SMR	BrainMeta	SMR	0.00179188	0.0130563	0.89084		37415601	10.3389/fgene.2023.1191264	Gedik et all Front Genet	BRAIN
SEMA6C	Q9H3T2	10740	TRANS	Depression_iPSYCH_2023	DECODE_Specific	+,NA		0.994697	0.994697	DECODE	DECODE	1.45415	6774.88	BIP	SEMA6C	Proteiome	BRAIN	SMR	BrainMeta	SMR	-0.0271433	0.0285439	0.341639		37415601	10.3389/fgene.2023.1191264	Gedik et all Front Genet	BRAIN
SEMA6C	Q9H3T2	10740	TRANS	Depression_iPSYCH_2023	DECODE_Specific	+,NA		0.994697	0.994697	DECODE	DECODE	1.45415	6774.88	SCZ	SEMA6C	Proteiome	BRAIN	SMR	BrainMeta	SMR	-0.0719546	0.026594	0.00681658		37415601	10.3389/fgene.2023.1191264	Gedik et all Front Genet	BRAIN
SEMA6C	Q9H3T2	10740	TRANS	Depression_iPSYCH_2023	DECODE_Specific	+,NA		0.994697	0.994697	DECODE	DECODE	1.45415	6774.88	MDD	SEMA6C	Proteiome	BLOOD	SMR	eQTLGen	SMR	0.00776708	0.040393	0.847517		37415601	10.3389/fgene.2023.1191264	Gedik et all Front Genet	BLOOD
SEMA6C	Q9H3T2	10740	TRANS	Depression_iPSYCH_2023	DECODE_Specific	+,NA		0.994697	0.994697	DECODE	DECODE	1.45415	6774.88	BIP	SEMA6C	Proteiome	BLOOD	SMR	eQTLGen	SMR	-0.0435288	0.0878286	0.620169		37415601	10.3389/fgene.2023.1191264	Gedik et all Front Genet	BLOOD
SEMA6C	Q9H3T2	10740	TRANS	Depression_iPSYCH_2023	DECODE_Specific	+,NA		0.994697	0.994697	DECODE	DECODE	1.45415	6774.88	SCZ.Clozuk.2018	SEMA6C	Transcriptome	BRAIN	TWAS	PsychENCODE	FUSION	-1.66138		0.0966		30545856	10.1126/science.aat8127	Gandal et all science	BRAIN
SEMA6C	Q9H3T2	10740	TRANS	Depression_iPSYCH_2023	DECODE_Specific	+,NA		0.994697	0.994697	DECODE	DECODE	1.45415	6774.88	BD.PGC.ruderferCell2018	SEMA6C	Transcriptome	BRAIN	TWAS	PsychENCODE	FUSION	-1.02947		0.303		30545856	10.1126/science.aat8127	Gandal et all science	BRAIN
SEMA6C	Q9H3T2	10740	TRANS	Depression_iPSYCH_2023	DECODE_Specific	+,NA		0.994697	0.994697	DECODE	DECODE	1.45415	6774.88	SCZ_PGC2+CLOZUK	SEMA6C	Transcriptome	DLPFC	TWAS	Collado-Torres	FUSION	-3.98673		6.7e-05		31174959	10.1016/j.neuron.2019.05.013	ColladoTorres_neuron_twas etal. Neuron	BRAIN
SEMA6C	Q9H3T2	10740	TRANS	Depression_iPSYCH_2023	DECODE_Specific	+,NA		0.994697	0.994697	DECODE	DECODE	1.45415	6774.88	SCZ_PGC2+CLOZUK	SEMA6C	Transcriptome	DLPFC	TWAS	Collado-Torres	FUSION	-3.51401		0.000441		31174959	10.1016/j.neuron.2019.05.013	ColladoTorres_neuron_twas etal. Neuron	BRAIN
SEMA6C	Q9H3T2	10740	TRANS	Depression_iPSYCH_2023	DECODE_Specific	+,NA		0.994697	0.994697	DECODE	DECODE	1.45415	6774.88	Bipolar disorder	SEMA6C	Transcriptome	BRAIN DPFC	TWAS	783 donors of European ancestry	FUSION	-3.45826		0.000544		35882878	10.1038/s41467-022-31873-5	Wingo et all Nat Commun	BRAIN
SEMA6C	Q9H3T2	10740	TRANS	Depression_iPSYCH_2023	DECODE_Specific	+,NA		0.994697	0.994697	DECODE	DECODE	1.45415	6774.88	Schizophrenia	SEMA6C	Transcriptome	BRAIN DPFC	TWAS	783 donors of European ancestry	FUSION	-4.55009		5.36e-06		35882878	10.1038/s41467-022-31873-5	Wingo et all Nat Commun	BRAIN
SEMA6C	Q9H3T2	10740	TRANS	Depression_iPSYCH_2023	DECODE_Specific	+,NA		0.994697	0.994697	DECODE	DECODE	1.45415	6774.88	Depression Howard et all	SEMA6C	Proteiome	BRAIN	PWAS	ROS/MAP	FUSION	-0.55638		0.578		33846625	10.1038/s41593-021-00832-6	Wingo Nat Neurosci	BRAIN
SEMA6C	Q9H3T2	10740	TRANS	PGC3_SCZ_NoUKB	DECODE_Specific	+,NA		0.0586457	0.0586457	DECODE	DECODE	0.283288	399.436	SCZ_PGC3	SEMA6C	Transcriptome	DLPFC	MR	CMC+GTEX	MendelianRandomization			0.00259043		35460606	10.1016/j.ajhg.2022.04.004	Jiang eet all Am J Hum Genet	BRAIN
SEMA6C	Q9H3T2	10740	TRANS	PGC3_SCZ_NoUKB	DECODE_Specific	+,NA		0.0586457	0.0586457	DECODE	DECODE	0.283288	399.436	SCZ_PGC3	SEMA6C	Transcriptome	DLPFC	MR	CMC+GTEX	MendelianRandomization			0.00270898		35460606	10.1016/j.ajhg.2022.04.004	Jiang eet all Am J Hum Genet	BRAIN
SEMA6C	Q9H3T2	10740	TRANS	PGC3_SCZ_NoUKB	DECODE_Specific	+,NA		0.0586457	0.0586457	DECODE	DECODE	0.283288	399.436	SCZ_PGC3	SEMA6C	Transcriptome	DLPFC	MR	CMC+GTEX	MendelianRandomization			0.0738919		35460606	10.1016/j.ajhg.2022.04.004	Jiang eet all Am J Hum Genet	BRAIN
SEMA6C	Q9H3T2	10740	TRANS	PGC3_SCZ_NoUKB	DECODE_Specific	+,NA		0.0586457	0.0586457	DECODE	DECODE	0.283288	399.436	SCZ_PGC3	SEMA6C	Transcriptome	DLPFC	MR	CMC+GTEX	EMIC			0.00619831		35460606	10.1016/j.ajhg.2022.04.004	Jiang eet all Am J Hum Genet	BRAIN
SEMA6C	Q9H3T2	10740	TRANS	PGC3_SCZ_NoUKB	DECODE_Specific	+,NA		0.0586457	0.0586457	DECODE	DECODE	0.283288	399.436	BIP_2019_Stahl_etall	SEMA6C	Transcriptome	DLPFC	MR	CMC+GTEX	MendelianRandomization			0.0219115		35460606	10.1016/j.ajhg.2022.04.004	Jiang eet all Am J Hum Genet	BRAIN
SEMA6C	Q9H3T2	10740	TRANS	PGC3_SCZ_NoUKB	DECODE_Specific	+,NA		0.0586457	0.0586457	DECODE	DECODE	0.283288	399.436	BIP_2019_Stahl_etall	SEMA6C	Transcriptome	DLPFC	MR	CMC+GTEX	MendelianRandomization			0.037867		35460606	10.1016/j.ajhg.2022.04.004	Jiang eet all Am J Hum Genet	BRAIN
SEMA6C	Q9H3T2	10740	TRANS	PGC3_SCZ_NoUKB	DECODE_Specific	+,NA		0.0586457	0.0586457	DECODE	DECODE	0.283288	399.436	BIP_2019_Stahl_etall	SEMA6C	Transcriptome	DLPFC	MR	CMC+GTEX	MendelianRandomization			0.449603		35460606	10.1016/j.ajhg.2022.04.004	Jiang eet all Am J Hum Genet	BRAIN
SEMA6C	Q9H3T2	10740	TRANS	PGC3_SCZ_NoUKB	DECODE_Specific	+,NA		0.0586457	0.0586457	DECODE	DECODE	0.283288	399.436	BIP_2019_Stahl_etall	SEMA6C	Transcriptome	DLPFC	MR	CMC+GTEX	EMIC			0.0407699		35460606	10.1016/j.ajhg.2022.04.004	Jiang eet all Am J Hum Genet	BRAIN
SEMA6C	Q9H3T2	10740	TRANS	PGC3_SCZ_NoUKB	DECODE_Specific	+,NA		0.0586457	0.0586457	DECODE	DECODE	0.283288	399.436	Deepression_Wray_tall	SEMA6C	Transcriptome	BRAIN DLPFC	MR	PsychENCODE	TwoSampleMR	0.01	0.02	0.653		35296807	10.1038/s41380-022-01507-9	Deng et all Mol Psychiatry	BRAIN
SEMA6C	Q9H3T2	10740	TRANS	PGC3_SCZ_NoUKB	DECODE_Specific	+,NA		0.0586457	0.0586457	DECODE	DECODE	0.283288	399.436	SCZ_PGC3	SEMA6C	Transcriptome	DLPFC	SMR	CMC+GTEX	SMR	-0.107055	0.0377552	0.00457516		35460606	10.1016/j.ajhg.2022.04.004	Jiang eet all Am J Hum Genet	BRAIN
SEMA6C	Q9H3T2	10740	TRANS	PGC3_SCZ_NoUKB	DECODE_Specific	+,NA		0.0586457	0.0586457	DECODE	DECODE	0.283288	399.436	SCZ_PGC3	SEMA6C	Transcriptome_Transcriptlvel	DLPFC	SMR	CMC+GTEX	SMR	-0.0733181	0.0269226	0.00646353		35460606	10.1016/j.ajhg.2022.04.004	Jiang eet all Am J Hum Genet	BRAIN
SEMA6C	Q9H3T2	10740	TRANS	PGC3_SCZ_NoUKB	DECODE_Specific	+,NA		0.0586457	0.0586457	DECODE	DECODE	0.283288	399.436	SCZ.Clozuk.2018	SEMA6C	Transcriptome	BRAIN	SMR	PsychENCODE	SMR	-0.14734	0.0450418	0.00107		30545856	10.1126/science.aat8127	Gandal et all science	BRAIN
SEMA6C	Q9H3T2	10740	TRANS	PGC3_SCZ_NoUKB	DECODE_Specific	+,NA		0.0586457	0.0586457	DECODE	DECODE	0.283288	399.436	BD.PGC.ruderferCell2018	SEMA6C	Transcriptome	BRAIN	SMR	PsychENCODE	SMR	-0.137576	0.0620657	0.0266486		30545856	10.1126/science.aat8127	Gandal et all science	BRAIN
SEMA6C	Q9H3T2	10740	TRANS	PGC3_SCZ_NoUKB	DECODE_Specific	+,NA		0.0586457	0.0586457	DECODE	DECODE	0.283288	399.436	SCZ	SEMA6C	Proteiome	BLOOD	SMR	eQTLGen	SMR	-0.220677	0.0816915	0.00690598		37415601	10.3389/fgene.2023.1191264	Gedik et all Front Genet	BLOOD
SEMA6C	Q9H3T2	10740	TRANS	PGC3_SCZ_NoUKB	DECODE_Specific	+,NA		0.0586457	0.0586457	DECODE	DECODE	0.283288	399.436	MDD	SEMA6C	Proteiome	BRAIN	SMR	BrainMeta	SMR	0.00179188	0.0130563	0.89084		37415601	10.3389/fgene.2023.1191264	Gedik et all Front Genet	BRAIN
SEMA6C	Q9H3T2	10740	TRANS	PGC3_SCZ_NoUKB	DECODE_Specific	+,NA		0.0586457	0.0586457	DECODE	DECODE	0.283288	399.436	BIP	SEMA6C	Proteiome	BRAIN	SMR	BrainMeta	SMR	-0.0271433	0.0285439	0.341639		37415601	10.3389/fgene.2023.1191264	Gedik et all Front Genet	BRAIN
SEMA6C	Q9H3T2	10740	TRANS	PGC3_SCZ_NoUKB	DECODE_Specific	+,NA		0.0586457	0.0586457	DECODE	DECODE	0.283288	399.436	SCZ	SEMA6C	Proteiome	BRAIN	SMR	BrainMeta	SMR	-0.0719546	0.026594	0.00681658		37415601	10.3389/fgene.2023.1191264	Gedik et all Front Genet	BRAIN
SEMA6C	Q9H3T2	10740	TRANS	PGC3_SCZ_NoUKB	DECODE_Specific	+,NA		0.0586457	0.0586457	DECODE	DECODE	0.283288	399.436	MDD	SEMA6C	Proteiome	BLOOD	SMR	eQTLGen	SMR	0.00776708	0.040393	0.847517		37415601	10.3389/fgene.2023.1191264	Gedik et all Front Genet	BLOOD
SEMA6C	Q9H3T2	10740	TRANS	PGC3_SCZ_NoUKB	DECODE_Specific	+,NA		0.0586457	0.0586457	DECODE	DECODE	0.283288	399.436	BIP	SEMA6C	Proteiome	BLOOD	SMR	eQTLGen	SMR	-0.0435288	0.0878286	0.620169		37415601	10.3389/fgene.2023.1191264	Gedik et all Front Genet	BLOOD
SEMA6C	Q9H3T2	10740	TRANS	PGC3_SCZ_NoUKB	DECODE_Specific	+,NA		0.0586457	0.0586457	DECODE	DECODE	0.283288	399.436	SCZ.Clozuk.2018	SEMA6C	Transcriptome	BRAIN	TWAS	PsychENCODE	FUSION	-1.66138		0.0966		30545856	10.1126/science.aat8127	Gandal et all science	BRAIN
SEMA6C	Q9H3T2	10740	TRANS	PGC3_SCZ_NoUKB	DECODE_Specific	+,NA		0.0586457	0.0586457	DECODE	DECODE	0.283288	399.436	BD.PGC.ruderferCell2018	SEMA6C	Transcriptome	BRAIN	TWAS	PsychENCODE	FUSION	-1.02947		0.303		30545856	10.1126/science.aat8127	Gandal et all science	BRAIN
SEMA6C	Q9H3T2	10740	TRANS	PGC3_SCZ_NoUKB	DECODE_Specific	+,NA		0.0586457	0.0586457	DECODE	DECODE	0.283288	399.436	SCZ_PGC2+CLOZUK	SEMA6C	Transcriptome	DLPFC	TWAS	Collado-Torres	FUSION	-3.98673		6.7e-05		31174959	10.1016/j.neuron.2019.05.013	ColladoTorres_neuron_twas etal. Neuron	BRAIN
SEMA6C	Q9H3T2	10740	TRANS	PGC3_SCZ_NoUKB	DECODE_Specific	+,NA		0.0586457	0.0586457	DECODE	DECODE	0.283288	399.436	SCZ_PGC2+CLOZUK	SEMA6C	Transcriptome	DLPFC	TWAS	Collado-Torres	FUSION	-3.51401		0.000441		31174959	10.1016/j.neuron.2019.05.013	ColladoTorres_neuron_twas etal. Neuron	BRAIN
SEMA6C	Q9H3T2	10740	TRANS	PGC3_SCZ_NoUKB	DECODE_Specific	+,NA		0.0586457	0.0586457	DECODE	DECODE	0.283288	399.436	Bipolar disorder	SEMA6C	Transcriptome	BRAIN DPFC	TWAS	783 donors of European ancestry	FUSION	-3.45826		0.000544		35882878	10.1038/s41467-022-31873-5	Wingo et all Nat Commun	BRAIN
SEMA6C	Q9H3T2	10740	TRANS	PGC3_SCZ_NoUKB	DECODE_Specific	+,NA		0.0586457	0.0586457	DECODE	DECODE	0.283288	399.436	Schizophrenia	SEMA6C	Transcriptome	BRAIN DPFC	TWAS	783 donors of European ancestry	FUSION	-4.55009		5.36e-06		35882878	10.1038/s41467-022-31873-5	Wingo et all Nat Commun	BRAIN
SEMA6C	Q9H3T2	10740	TRANS	PGC3_SCZ_NoUKB	DECODE_Specific	+,NA		0.0586457	0.0586457	DECODE	DECODE	0.283288	399.436	Depression Howard et all	SEMA6C	Proteiome	BRAIN	PWAS	ROS/MAP	FUSION	-0.55638		0.578		33846625	10.1038/s41593-021-00832-6	Wingo Nat Neurosci	BRAIN
SEMA6C	Q9H3T2	10740	TRANS	PGC3_SCZ_NoUKB	DECODE_Specific	-,NA		0.935868	0.935868	DECODE	DECODE	1.40339	6374.2	SCZ_PGC3	SEMA6C	Transcriptome	DLPFC	MR	CMC+GTEX	MendelianRandomization			0.00259043		35460606	10.1016/j.ajhg.2022.04.004	Jiang eet all Am J Hum Genet	BRAIN
SEMA6C	Q9H3T2	10740	TRANS	PGC3_SCZ_NoUKB	DECODE_Specific	-,NA		0.935868	0.935868	DECODE	DECODE	1.40339	6374.2	SCZ_PGC3	SEMA6C	Transcriptome	DLPFC	MR	CMC+GTEX	MendelianRandomization			0.00270898		35460606	10.1016/j.ajhg.2022.04.004	Jiang eet all Am J Hum Genet	BRAIN
SEMA6C	Q9H3T2	10740	TRANS	PGC3_SCZ_NoUKB	DECODE_Specific	-,NA		0.935868	0.935868	DECODE	DECODE	1.40339	6374.2	SCZ_PGC3	SEMA6C	Transcriptome	DLPFC	MR	CMC+GTEX	MendelianRandomization			0.0738919		35460606	10.1016/j.ajhg.2022.04.004	Jiang eet all Am J Hum Genet	BRAIN
SEMA6C	Q9H3T2	10740	TRANS	PGC3_SCZ_NoUKB	DECODE_Specific	-,NA		0.935868	0.935868	DECODE	DECODE	1.40339	6374.2	SCZ_PGC3	SEMA6C	Transcriptome	DLPFC	MR	CMC+GTEX	EMIC			0.00619831		35460606	10.1016/j.ajhg.2022.04.004	Jiang eet all Am J Hum Genet	BRAIN
SEMA6C	Q9H3T2	10740	TRANS	PGC3_SCZ_NoUKB	DECODE_Specific	-,NA		0.935868	0.935868	DECODE	DECODE	1.40339	6374.2	BIP_2019_Stahl_etall	SEMA6C	Transcriptome	DLPFC	MR	CMC+GTEX	MendelianRandomization			0.0219115		35460606	10.1016/j.ajhg.2022.04.004	Jiang eet all Am J Hum Genet	BRAIN
SEMA6C	Q9H3T2	10740	TRANS	PGC3_SCZ_NoUKB	DECODE_Specific	-,NA		0.935868	0.935868	DECODE	DECODE	1.40339	6374.2	BIP_2019_Stahl_etall	SEMA6C	Transcriptome	DLPFC	MR	CMC+GTEX	MendelianRandomization			0.037867		35460606	10.1016/j.ajhg.2022.04.004	Jiang eet all Am J Hum Genet	BRAIN
SEMA6C	Q9H3T2	10740	TRANS	PGC3_SCZ_NoUKB	DECODE_Specific	-,NA		0.935868	0.935868	DECODE	DECODE	1.40339	6374.2	BIP_2019_Stahl_etall	SEMA6C	Transcriptome	DLPFC	MR	CMC+GTEX	MendelianRandomization			0.449603		35460606	10.1016/j.ajhg.2022.04.004	Jiang eet all Am J Hum Genet	BRAIN
SEMA6C	Q9H3T2	10740	TRANS	PGC3_SCZ_NoUKB	DECODE_Specific	-,NA		0.935868	0.935868	DECODE	DECODE	1.40339	6374.2	BIP_2019_Stahl_etall	SEMA6C	Transcriptome	DLPFC	MR	CMC+GTEX	EMIC			0.0407699		35460606	10.1016/j.ajhg.2022.04.004	Jiang eet all Am J Hum Genet	BRAIN
SEMA6C	Q9H3T2	10740	TRANS	PGC3_SCZ_NoUKB	DECODE_Specific	-,NA		0.935868	0.935868	DECODE	DECODE	1.40339	6374.2	Deepression_Wray_tall	SEMA6C	Transcriptome	BRAIN DLPFC	MR	PsychENCODE	TwoSampleMR	0.01	0.02	0.653		35296807	10.1038/s41380-022-01507-9	Deng et all Mol Psychiatry	BRAIN
SEMA6C	Q9H3T2	10740	TRANS	PGC3_SCZ_NoUKB	DECODE_Specific	-,NA		0.935868	0.935868	DECODE	DECODE	1.40339	6374.2	SCZ_PGC3	SEMA6C	Transcriptome	DLPFC	SMR	CMC+GTEX	SMR	-0.107055	0.0377552	0.00457516		35460606	10.1016/j.ajhg.2022.04.004	Jiang eet all Am J Hum Genet	BRAIN
SEMA6C	Q9H3T2	10740	TRANS	PGC3_SCZ_NoUKB	DECODE_Specific	-,NA		0.935868	0.935868	DECODE	DECODE	1.40339	6374.2	SCZ_PGC3	SEMA6C	Transcriptome_Transcriptlvel	DLPFC	SMR	CMC+GTEX	SMR	-0.0733181	0.0269226	0.00646353		35460606	10.1016/j.ajhg.2022.04.004	Jiang eet all Am J Hum Genet	BRAIN
SEMA6C	Q9H3T2	10740	TRANS	PGC3_SCZ_NoUKB	DECODE_Specific	-,NA		0.935868	0.935868	DECODE	DECODE	1.40339	6374.2	SCZ.Clozuk.2018	SEMA6C	Transcriptome	BRAIN	SMR	PsychENCODE	SMR	-0.14734	0.0450418	0.00107		30545856	10.1126/science.aat8127	Gandal et all science	BRAIN
SEMA6C	Q9H3T2	10740	TRANS	PGC3_SCZ_NoUKB	DECODE_Specific	-,NA		0.935868	0.935868	DECODE	DECODE	1.40339	6374.2	BD.PGC.ruderferCell2018	SEMA6C	Transcriptome	BRAIN	SMR	PsychENCODE	SMR	-0.137576	0.0620657	0.0266486		30545856	10.1126/science.aat8127	Gandal et all science	BRAIN
SEMA6C	Q9H3T2	10740	TRANS	PGC3_SCZ_NoUKB	DECODE_Specific	-,NA		0.935868	0.935868	DECODE	DECODE	1.40339	6374.2	SCZ	SEMA6C	Proteiome	BLOOD	SMR	eQTLGen	SMR	-0.220677	0.0816915	0.00690598		37415601	10.3389/fgene.2023.1191264	Gedik et all Front Genet	BLOOD
SEMA6C	Q9H3T2	10740	TRANS	PGC3_SCZ_NoUKB	DECODE_Specific	-,NA		0.935868	0.935868	DECODE	DECODE	1.40339	6374.2	MDD	SEMA6C	Proteiome	BRAIN	SMR	BrainMeta	SMR	0.00179188	0.0130563	0.89084		37415601	10.3389/fgene.2023.1191264	Gedik et all Front Genet	BRAIN
SEMA6C	Q9H3T2	10740	TRANS	PGC3_SCZ_NoUKB	DECODE_Specific	-,NA		0.935868	0.935868	DECODE	DECODE	1.40339	6374.2	BIP	SEMA6C	Proteiome	BRAIN	SMR	BrainMeta	SMR	-0.0271433	0.0285439	0.341639		37415601	10.3389/fgene.2023.1191264	Gedik et all Front Genet	BRAIN
SEMA6C	Q9H3T2	10740	TRANS	PGC3_SCZ_NoUKB	DECODE_Specific	-,NA		0.935868	0.935868	DECODE	DECODE	1.40339	6374.2	SCZ	SEMA6C	Proteiome	BRAIN	SMR	BrainMeta	SMR	-0.0719546	0.026594	0.00681658		37415601	10.3389/fgene.2023.1191264	Gedik et all Front Genet	BRAIN
SEMA6C	Q9H3T2	10740	TRANS	PGC3_SCZ_NoUKB	DECODE_Specific	-,NA		0.935868	0.935868	DECODE	DECODE	1.40339	6374.2	MDD	SEMA6C	Proteiome	BLOOD	SMR	eQTLGen	SMR	0.00776708	0.040393	0.847517		37415601	10.3389/fgene.2023.1191264	Gedik et all Front Genet	BLOOD
SEMA6C	Q9H3T2	10740	TRANS	PGC3_SCZ_NoUKB	DECODE_Specific	-,NA		0.935868	0.935868	DECODE	DECODE	1.40339	6374.2	BIP	SEMA6C	Proteiome	BLOOD	SMR	eQTLGen	SMR	-0.0435288	0.0878286	0.620169		37415601	10.3389/fgene.2023.1191264	Gedik et all Front Genet	BLOOD
SEMA6C	Q9H3T2	10740	TRANS	PGC3_SCZ_NoUKB	DECODE_Specific	-,NA		0.935868	0.935868	DECODE	DECODE	1.40339	6374.2	SCZ.Clozuk.2018	SEMA6C	Transcriptome	BRAIN	TWAS	PsychENCODE	FUSION	-1.66138		0.0966		30545856	10.1126/science.aat8127	Gandal et all science	BRAIN
SEMA6C	Q9H3T2	10740	TRANS	PGC3_SCZ_NoUKB	DECODE_Specific	-,NA		0.935868	0.935868	DECODE	DECODE	1.40339	6374.2	BD.PGC.ruderferCell2018	SEMA6C	Transcriptome	BRAIN	TWAS	PsychENCODE	FUSION	-1.02947		0.303		30545856	10.1126/science.aat8127	Gandal et all science	BRAIN
SEMA6C	Q9H3T2	10740	TRANS	PGC3_SCZ_NoUKB	DECODE_Specific	-,NA		0.935868	0.935868	DECODE	DECODE	1.40339	6374.2	SCZ_PGC2+CLOZUK	SEMA6C	Transcriptome	DLPFC	TWAS	Collado-Torres	FUSION	-3.98673		6.7e-05		31174959	10.1016/j.neuron.2019.05.013	ColladoTorres_neuron_twas etal. Neuron	BRAIN
SEMA6C	Q9H3T2	10740	TRANS	PGC3_SCZ_NoUKB	DECODE_Specific	-,NA		0.935868	0.935868	DECODE	DECODE	1.40339	6374.2	SCZ_PGC2+CLOZUK	SEMA6C	Transcriptome	DLPFC	TWAS	Collado-Torres	FUSION	-3.51401		0.000441		31174959	10.1016/j.neuron.2019.05.013	ColladoTorres_neuron_twas etal. Neuron	BRAIN
SEMA6C	Q9H3T2	10740	TRANS	PGC3_SCZ_NoUKB	DECODE_Specific	-,NA		0.935868	0.935868	DECODE	DECODE	1.40339	6374.2	Bipolar disorder	SEMA6C	Transcriptome	BRAIN DPFC	TWAS	783 donors of European ancestry	FUSION	-3.45826		0.000544		35882878	10.1038/s41467-022-31873-5	Wingo et all Nat Commun	BRAIN
SEMA6C	Q9H3T2	10740	TRANS	PGC3_SCZ_NoUKB	DECODE_Specific	-,NA		0.935868	0.935868	DECODE	DECODE	1.40339	6374.2	Schizophrenia	SEMA6C	Transcriptome	BRAIN DPFC	TWAS	783 donors of European ancestry	FUSION	-4.55009		5.36e-06		35882878	10.1038/s41467-022-31873-5	Wingo et all Nat Commun	BRAIN
SEMA6C	Q9H3T2	10740	TRANS	PGC3_SCZ_NoUKB	DECODE_Specific	-,NA		0.935868	0.935868	DECODE	DECODE	1.40339	6374.2	Depression Howard et all	SEMA6C	Proteiome	BRAIN	PWAS	ROS/MAP	FUSION	-0.55638		0.578		33846625	10.1038/s41593-021-00832-6	Wingo Nat Neurosci	BRAIN
SEMA7A	O75326	10741	CIS	PGC3_SCZ_NoUKB	BOTH	-,-	0.0433367	0.0433367	0.102372	metap	DECODE	0.375852	161.992	SCZ	SEMA7A	Proteiome	BLOOD	SMR	eQTLGen	SMR	-0.427051	0.160616	0.00784098		37415601	10.3389/fgene.2023.1191264	Gedik et all Front Genet	BLOOD
SEMA7A	O75326	10741	CIS	PGC3_SCZ_NoUKB	BOTH	-,-	0.0433367	0.0433367	0.102372	metap	DECODE	0.375852	161.992	MDD	SEMA7A	Proteiome	BRAIN	SMR	BrainMeta	SMR	0.0375945	0.0244238	0.123741		37415601	10.3389/fgene.2023.1191264	Gedik et all Front Genet	BRAIN
SEMA7A	O75326	10741	CIS	PGC3_SCZ_NoUKB	BOTH	-,-	0.0433367	0.0433367	0.102372	metap	DECODE	0.375852	161.992	BIP	SEMA7A	Proteiome	BRAIN	SMR	BrainMeta	SMR	0.110676	0.0548618	0.0436583		37415601	10.3389/fgene.2023.1191264	Gedik et all Front Genet	BRAIN
SEMA7A	O75326	10741	CIS	PGC3_SCZ_NoUKB	BOTH	-,-	0.0433367	0.0433367	0.102372	metap	DECODE	0.375852	161.992	SCZ	SEMA7A	Proteiome	BRAIN	SMR	BrainMeta	SMR	0.0082466	0.0352676	0.815117		37415601	10.3389/fgene.2023.1191264	Gedik et all Front Genet	BRAIN
SEMA7A	O75326	10741	CIS	PGC3_SCZ_NoUKB	BOTH	-,-	0.0433367	0.0433367	0.102372	metap	DECODE	0.375852	161.992	MDD	SEMA7A	Proteiome	BLOOD	SMR	eQTLGen	SMR	0.0859478	0.0763758	0.26045		37415601	10.3389/fgene.2023.1191264	Gedik et all Front Genet	BLOOD
SEMA7A	O75326	10741	CIS	PGC3_SCZ_NoUKB	BOTH	-,-	0.0433367	0.0433367	0.102372	metap	DECODE	0.375852	161.992	BIP	SEMA7A	Proteiome	BLOOD	SMR	eQTLGen	SMR	-0.0262908	0.164921	0.873342		37415601	10.3389/fgene.2023.1191264	Gedik et all Front Genet	BLOOD
SEMA7A	O75326	10741	CIS	PGC3_SCZ_NoUKB	BOTH	-,-	0.0433367	0.0433367	0.102372	metap	DECODE	0.375852	161.992	SCZ	SEMA7A	Proteiome	BLOOD	SMR	deCODE	SMR	-0.18986	0.115869	0.101302		37415601	10.3389/fgene.2023.1191264	Gedik et all Front Genet	BLOOD
SEMA7A	O75326	10741	CIS	PGC3_SCZ_NoUKB	BOTH	-,-	0.0433367	0.0433367	0.102372	metap	DECODE	0.375852	161.992	MDD	SEMA7A	Proteiome	BLOOD	SMR	deCODE	SMR	0.0385827	0.0560494	0.491221		37415601	10.3389/fgene.2023.1191264	Gedik et all Front Genet	BLOOD
SEMA7A	O75326	10741	CIS	PGC3_SCZ_NoUKB	BOTH	-,-	0.0433367	0.0433367	0.102372	metap	DECODE	0.375852	161.992	BIP	SEMA7A	Proteiome	BLOOD	SMR	deCODE	SMR	-0.197657	0.126874	0.119258		37415601	10.3389/fgene.2023.1191264	Gedik et all Front Genet	BLOOD
SEMA7A	O75326	10741	CIS	BIP_PGC3_noukb	BOTH	-,-	0.14574	0.137464	0.240423	DECODE	UKBB_PPP	0.704854	513.839	SCZ	SEMA7A	Proteiome	BLOOD	SMR	eQTLGen	SMR	-0.427051	0.160616	0.00784098		37415601	10.3389/fgene.2023.1191264	Gedik et all Front Genet	BLOOD
SEMA7A	O75326	10741	CIS	BIP_PGC3_noukb	BOTH	-,-	0.14574	0.137464	0.240423	DECODE	UKBB_PPP	0.704854	513.839	MDD	SEMA7A	Proteiome	BRAIN	SMR	BrainMeta	SMR	0.0375945	0.0244238	0.123741		37415601	10.3389/fgene.2023.1191264	Gedik et all Front Genet	BRAIN
SEMA7A	O75326	10741	CIS	BIP_PGC3_noukb	BOTH	-,-	0.14574	0.137464	0.240423	DECODE	UKBB_PPP	0.704854	513.839	BIP	SEMA7A	Proteiome	BRAIN	SMR	BrainMeta	SMR	0.110676	0.0548618	0.0436583		37415601	10.3389/fgene.2023.1191264	Gedik et all Front Genet	BRAIN
SEMA7A	O75326	10741	CIS	BIP_PGC3_noukb	BOTH	-,-	0.14574	0.137464	0.240423	DECODE	UKBB_PPP	0.704854	513.839	SCZ	SEMA7A	Proteiome	BRAIN	SMR	BrainMeta	SMR	0.0082466	0.0352676	0.815117		37415601	10.3389/fgene.2023.1191264	Gedik et all Front Genet	BRAIN
SEMA7A	O75326	10741	CIS	BIP_PGC3_noukb	BOTH	-,-	0.14574	0.137464	0.240423	DECODE	UKBB_PPP	0.704854	513.839	MDD	SEMA7A	Proteiome	BLOOD	SMR	eQTLGen	SMR	0.0859478	0.0763758	0.26045		37415601	10.3389/fgene.2023.1191264	Gedik et all Front Genet	BLOOD
SEMA7A	O75326	10741	CIS	BIP_PGC3_noukb	BOTH	-,-	0.14574	0.137464	0.240423	DECODE	UKBB_PPP	0.704854	513.839	BIP	SEMA7A	Proteiome	BLOOD	SMR	eQTLGen	SMR	-0.0262908	0.164921	0.873342		37415601	10.3389/fgene.2023.1191264	Gedik et all Front Genet	BLOOD
SEMA7A	O75326	10741	CIS	BIP_PGC3_noukb	BOTH	-,-	0.14574	0.137464	0.240423	DECODE	UKBB_PPP	0.704854	513.839	SCZ	SEMA7A	Proteiome	BLOOD	SMR	deCODE	SMR	-0.18986	0.115869	0.101302		37415601	10.3389/fgene.2023.1191264	Gedik et all Front Genet	BLOOD
SEMA7A	O75326	10741	CIS	BIP_PGC3_noukb	BOTH	-,-	0.14574	0.137464	0.240423	DECODE	UKBB_PPP	0.704854	513.839	MDD	SEMA7A	Proteiome	BLOOD	SMR	deCODE	SMR	0.0385827	0.0560494	0.491221		37415601	10.3389/fgene.2023.1191264	Gedik et all Front Genet	BLOOD
SEMA7A	O75326	10741	CIS	BIP_PGC3_noukb	BOTH	-,-	0.14574	0.137464	0.240423	DECODE	UKBB_PPP	0.704854	513.839	BIP	SEMA7A	Proteiome	BLOOD	SMR	deCODE	SMR	-0.197657	0.126874	0.119258		37415601	10.3389/fgene.2023.1191264	Gedik et all Front Genet	BLOOD
SEMA7A	O75326	10741	CIS	Cognition_Meta	BOTH	+,+	0.456322	0.356668	0.456322	DECODE	metap	1.04896	1333.22	SCZ	SEMA7A	Proteiome	BLOOD	SMR	eQTLGen	SMR	-0.427051	0.160616	0.00784098		37415601	10.3389/fgene.2023.1191264	Gedik et all Front Genet	BLOOD
SEMA7A	O75326	10741	CIS	Cognition_Meta	BOTH	+,+	0.456322	0.356668	0.456322	DECODE	metap	1.04896	1333.22	MDD	SEMA7A	Proteiome	BRAIN	SMR	BrainMeta	SMR	0.0375945	0.0244238	0.123741		37415601	10.3389/fgene.2023.1191264	Gedik et all Front Genet	BRAIN
SEMA7A	O75326	10741	CIS	Cognition_Meta	BOTH	+,+	0.456322	0.356668	0.456322	DECODE	metap	1.04896	1333.22	BIP	SEMA7A	Proteiome	BRAIN	SMR	BrainMeta	SMR	0.110676	0.0548618	0.0436583		37415601	10.3389/fgene.2023.1191264	Gedik et all Front Genet	BRAIN
SEMA7A	O75326	10741	CIS	Cognition_Meta	BOTH	+,+	0.456322	0.356668	0.456322	DECODE	metap	1.04896	1333.22	SCZ	SEMA7A	Proteiome	BRAIN	SMR	BrainMeta	SMR	0.0082466	0.0352676	0.815117		37415601	10.3389/fgene.2023.1191264	Gedik et all Front Genet	BRAIN
SEMA7A	O75326	10741	CIS	Cognition_Meta	BOTH	+,+	0.456322	0.356668	0.456322	DECODE	metap	1.04896	1333.22	MDD	SEMA7A	Proteiome	BLOOD	SMR	eQTLGen	SMR	0.0859478	0.0763758	0.26045		37415601	10.3389/fgene.2023.1191264	Gedik et all Front Genet	BLOOD
SEMA7A	O75326	10741	CIS	Cognition_Meta	BOTH	+,+	0.456322	0.356668	0.456322	DECODE	metap	1.04896	1333.22	BIP	SEMA7A	Proteiome	BLOOD	SMR	eQTLGen	SMR	-0.0262908	0.164921	0.873342		37415601	10.3389/fgene.2023.1191264	Gedik et all Front Genet	BLOOD
SEMA7A	O75326	10741	CIS	Cognition_Meta	BOTH	+,+	0.456322	0.356668	0.456322	DECODE	metap	1.04896	1333.22	SCZ	SEMA7A	Proteiome	BLOOD	SMR	deCODE	SMR	-0.18986	0.115869	0.101302		37415601	10.3389/fgene.2023.1191264	Gedik et all Front Genet	BLOOD
SEMA7A	O75326	10741	CIS	Cognition_Meta	BOTH	+,+	0.456322	0.356668	0.456322	DECODE	metap	1.04896	1333.22	MDD	SEMA7A	Proteiome	BLOOD	SMR	deCODE	SMR	0.0385827	0.0560494	0.491221		37415601	10.3389/fgene.2023.1191264	Gedik et all Front Genet	BLOOD
SEMA7A	O75326	10741	CIS	Cognition_Meta	BOTH	+,+	0.456322	0.356668	0.456322	DECODE	metap	1.04896	1333.22	BIP	SEMA7A	Proteiome	BLOOD	SMR	deCODE	SMR	-0.197657	0.126874	0.119258		37415601	10.3389/fgene.2023.1191264	Gedik et all Front Genet	BLOOD
SEMA7A	O75326	10741	CIS	Depression_iPSYCH_2023	BOTH	+,+	0.788214	0.565789	0.788214	UKBB_PPP	metap	1.23104	2114.92	SCZ	SEMA7A	Proteiome	BLOOD	SMR	eQTLGen	SMR	-0.427051	0.160616	0.00784098		37415601	10.3389/fgene.2023.1191264	Gedik et all Front Genet	BLOOD
SEMA7A	O75326	10741	CIS	Depression_iPSYCH_2023	BOTH	+,+	0.788214	0.565789	0.788214	UKBB_PPP	metap	1.23104	2114.92	MDD	SEMA7A	Proteiome	BRAIN	SMR	BrainMeta	SMR	0.0375945	0.0244238	0.123741		37415601	10.3389/fgene.2023.1191264	Gedik et all Front Genet	BRAIN
SEMA7A	O75326	10741	CIS	Depression_iPSYCH_2023	BOTH	+,+	0.788214	0.565789	0.788214	UKBB_PPP	metap	1.23104	2114.92	BIP	SEMA7A	Proteiome	BRAIN	SMR	BrainMeta	SMR	0.110676	0.0548618	0.0436583		37415601	10.3389/fgene.2023.1191264	Gedik et all Front Genet	BRAIN
SEMA7A	O75326	10741	CIS	Depression_iPSYCH_2023	BOTH	+,+	0.788214	0.565789	0.788214	UKBB_PPP	metap	1.23104	2114.92	SCZ	SEMA7A	Proteiome	BRAIN	SMR	BrainMeta	SMR	0.0082466	0.0352676	0.815117		37415601	10.3389/fgene.2023.1191264	Gedik et all Front Genet	BRAIN
SEMA7A	O75326	10741	CIS	Depression_iPSYCH_2023	BOTH	+,+	0.788214	0.565789	0.788214	UKBB_PPP	metap	1.23104	2114.92	MDD	SEMA7A	Proteiome	BLOOD	SMR	eQTLGen	SMR	0.0859478	0.0763758	0.26045		37415601	10.3389/fgene.2023.1191264	Gedik et all Front Genet	BLOOD
SEMA7A	O75326	10741	CIS	Depression_iPSYCH_2023	BOTH	+,+	0.788214	0.565789	0.788214	UKBB_PPP	metap	1.23104	2114.92	BIP	SEMA7A	Proteiome	BLOOD	SMR	eQTLGen	SMR	-0.0262908	0.164921	0.873342		37415601	10.3389/fgene.2023.1191264	Gedik et all Front Genet	BLOOD
SEMA7A	O75326	10741	CIS	Depression_iPSYCH_2023	BOTH	+,+	0.788214	0.565789	0.788214	UKBB_PPP	metap	1.23104	2114.92	SCZ	SEMA7A	Proteiome	BLOOD	SMR	deCODE	SMR	-0.18986	0.115869	0.101302		37415601	10.3389/fgene.2023.1191264	Gedik et all Front Genet	BLOOD
SEMA7A	O75326	10741	CIS	Depression_iPSYCH_2023	BOTH	+,+	0.788214	0.565789	0.788214	UKBB_PPP	metap	1.23104	2114.92	MDD	SEMA7A	Proteiome	BLOOD	SMR	deCODE	SMR	0.0385827	0.0560494	0.491221		37415601	10.3389/fgene.2023.1191264	Gedik et all Front Genet	BLOOD
SEMA7A	O75326	10741	CIS	Depression_iPSYCH_2023	BOTH	+,+	0.788214	0.565789	0.788214	UKBB_PPP	metap	1.23104	2114.92	BIP	SEMA7A	Proteiome	BLOOD	SMR	deCODE	SMR	-0.197657	0.126874	0.119258		37415601	10.3389/fgene.2023.1191264	Gedik et all Front Genet	BLOOD
SEMA7A	O75326	10741	TRANS	BIP_PGC3_noukb	BOTH	-,-	0.786554	0.598366	0.786554	UKBB_PPP	metap	1.07277	4075.47	SCZ	SEMA7A	Proteiome	BLOOD	SMR	eQTLGen	SMR	-0.427051	0.160616	0.00784098		37415601	10.3389/fgene.2023.1191264	Gedik et all Front Genet	BLOOD
SEMA7A	O75326	10741	TRANS	BIP_PGC3_noukb	BOTH	-,-	0.786554	0.598366	0.786554	UKBB_PPP	metap	1.07277	4075.47	MDD	SEMA7A	Proteiome	BRAIN	SMR	BrainMeta	SMR	0.0375945	0.0244238	0.123741		37415601	10.3389/fgene.2023.1191264	Gedik et all Front Genet	BRAIN
SEMA7A	O75326	10741	TRANS	BIP_PGC3_noukb	BOTH	-,-	0.786554	0.598366	0.786554	UKBB_PPP	metap	1.07277	4075.47	BIP	SEMA7A	Proteiome	BRAIN	SMR	BrainMeta	SMR	0.110676	0.0548618	0.0436583		37415601	10.3389/fgene.2023.1191264	Gedik et all Front Genet	BRAIN
SEMA7A	O75326	10741	TRANS	BIP_PGC3_noukb	BOTH	-,-	0.786554	0.598366	0.786554	UKBB_PPP	metap	1.07277	4075.47	SCZ	SEMA7A	Proteiome	BRAIN	SMR	BrainMeta	SMR	0.0082466	0.0352676	0.815117		37415601	10.3389/fgene.2023.1191264	Gedik et all Front Genet	BRAIN
SEMA7A	O75326	10741	TRANS	BIP_PGC3_noukb	BOTH	-,-	0.786554	0.598366	0.786554	UKBB_PPP	metap	1.07277	4075.47	MDD	SEMA7A	Proteiome	BLOOD	SMR	eQTLGen	SMR	0.0859478	0.0763758	0.26045		37415601	10.3389/fgene.2023.1191264	Gedik et all Front Genet	BLOOD
SEMA7A	O75326	10741	TRANS	BIP_PGC3_noukb	BOTH	-,-	0.786554	0.598366	0.786554	UKBB_PPP	metap	1.07277	4075.47	BIP	SEMA7A	Proteiome	BLOOD	SMR	eQTLGen	SMR	-0.0262908	0.164921	0.873342		37415601	10.3389/fgene.2023.1191264	Gedik et all Front Genet	BLOOD
SEMA7A	O75326	10741	TRANS	BIP_PGC3_noukb	BOTH	-,-	0.786554	0.598366	0.786554	UKBB_PPP	metap	1.07277	4075.47	SCZ	SEMA7A	Proteiome	BLOOD	SMR	deCODE	SMR	-0.18986	0.115869	0.101302		37415601	10.3389/fgene.2023.1191264	Gedik et all Front Genet	BLOOD
SEMA7A	O75326	10741	TRANS	BIP_PGC3_noukb	BOTH	-,-	0.786554	0.598366	0.786554	UKBB_PPP	metap	1.07277	4075.47	MDD	SEMA7A	Proteiome	BLOOD	SMR	deCODE	SMR	0.0385827	0.0560494	0.491221		37415601	10.3389/fgene.2023.1191264	Gedik et all Front Genet	BLOOD
SEMA7A	O75326	10741	TRANS	BIP_PGC3_noukb	BOTH	-,-	0.786554	0.598366	0.786554	UKBB_PPP	metap	1.07277	4075.47	BIP	SEMA7A	Proteiome	BLOOD	SMR	deCODE	SMR	-0.197657	0.126874	0.119258		37415601	10.3389/fgene.2023.1191264	Gedik et all Front Genet	BLOOD
SEMA7A	O75326	10741	TRANS	Depression_iPSYCH_2023	BOTH	-,-	0.597434	0.448394	0.597434	DECODE	metap	1.56938	3054.01	SCZ	SEMA7A	Proteiome	BLOOD	SMR	eQTLGen	SMR	-0.427051	0.160616	0.00784098		37415601	10.3389/fgene.2023.1191264	Gedik et all Front Genet	BLOOD
SEMA7A	O75326	10741	TRANS	Depression_iPSYCH_2023	BOTH	-,-	0.597434	0.448394	0.597434	DECODE	metap	1.56938	3054.01	MDD	SEMA7A	Proteiome	BRAIN	SMR	BrainMeta	SMR	0.0375945	0.0244238	0.123741		37415601	10.3389/fgene.2023.1191264	Gedik et all Front Genet	BRAIN
SEMA7A	O75326	10741	TRANS	Depression_iPSYCH_2023	BOTH	-,-	0.597434	0.448394	0.597434	DECODE	metap	1.56938	3054.01	BIP	SEMA7A	Proteiome	BRAIN	SMR	BrainMeta	SMR	0.110676	0.0548618	0.0436583		37415601	10.3389/fgene.2023.1191264	Gedik et all Front Genet	BRAIN
SEMA7A	O75326	10741	TRANS	Depression_iPSYCH_2023	BOTH	-,-	0.597434	0.448394	0.597434	DECODE	metap	1.56938	3054.01	SCZ	SEMA7A	Proteiome	BRAIN	SMR	BrainMeta	SMR	0.0082466	0.0352676	0.815117		37415601	10.3389/fgene.2023.1191264	Gedik et all Front Genet	BRAIN
SEMA7A	O75326	10741	TRANS	Depression_iPSYCH_2023	BOTH	-,-	0.597434	0.448394	0.597434	DECODE	metap	1.56938	3054.01	MDD	SEMA7A	Proteiome	BLOOD	SMR	eQTLGen	SMR	0.0859478	0.0763758	0.26045		37415601	10.3389/fgene.2023.1191264	Gedik et all Front Genet	BLOOD
SEMA7A	O75326	10741	TRANS	Depression_iPSYCH_2023	BOTH	-,-	0.597434	0.448394	0.597434	DECODE	metap	1.56938	3054.01	BIP	SEMA7A	Proteiome	BLOOD	SMR	eQTLGen	SMR	-0.0262908	0.164921	0.873342		37415601	10.3389/fgene.2023.1191264	Gedik et all Front Genet	BLOOD
SEMA7A	O75326	10741	TRANS	Depression_iPSYCH_2023	BOTH	-,-	0.597434	0.448394	0.597434	DECODE	metap	1.56938	3054.01	SCZ	SEMA7A	Proteiome	BLOOD	SMR	deCODE	SMR	-0.18986	0.115869	0.101302		37415601	10.3389/fgene.2023.1191264	Gedik et all Front Genet	BLOOD
SEMA7A	O75326	10741	TRANS	Depression_iPSYCH_2023	BOTH	-,-	0.597434	0.448394	0.597434	DECODE	metap	1.56938	3054.01	MDD	SEMA7A	Proteiome	BLOOD	SMR	deCODE	SMR	0.0385827	0.0560494	0.491221		37415601	10.3389/fgene.2023.1191264	Gedik et all Front Genet	BLOOD
SEMA7A	O75326	10741	TRANS	Depression_iPSYCH_2023	BOTH	-,-	0.597434	0.448394	0.597434	DECODE	metap	1.56938	3054.01	BIP	SEMA7A	Proteiome	BLOOD	SMR	deCODE	SMR	-0.197657	0.126874	0.119258		37415601	10.3389/fgene.2023.1191264	Gedik et all Front Genet	BLOOD
SEMA7A	O75326	10741	TRANS	PGC3_SCZ_NoUKB	BOTH	+,+	0.971562	0.840676	0.971562	DECODE	metap	1.32115	5725.84	SCZ	SEMA7A	Proteiome	BLOOD	SMR	eQTLGen	SMR	-0.427051	0.160616	0.00784098		37415601	10.3389/fgene.2023.1191264	Gedik et all Front Genet	BLOOD
SEMA7A	O75326	10741	TRANS	PGC3_SCZ_NoUKB	BOTH	+,+	0.971562	0.840676	0.971562	DECODE	metap	1.32115	5725.84	MDD	SEMA7A	Proteiome	BRAIN	SMR	BrainMeta	SMR	0.0375945	0.0244238	0.123741		37415601	10.3389/fgene.2023.1191264	Gedik et all Front Genet	BRAIN
SEMA7A	O75326	10741	TRANS	PGC3_SCZ_NoUKB	BOTH	+,+	0.971562	0.840676	0.971562	DECODE	metap	1.32115	5725.84	BIP	SEMA7A	Proteiome	BRAIN	SMR	BrainMeta	SMR	0.110676	0.0548618	0.0436583		37415601	10.3389/fgene.2023.1191264	Gedik et all Front Genet	BRAIN
SEMA7A	O75326	10741	TRANS	PGC3_SCZ_NoUKB	BOTH	+,+	0.971562	0.840676	0.971562	DECODE	metap	1.32115	5725.84	SCZ	SEMA7A	Proteiome	BRAIN	SMR	BrainMeta	SMR	0.0082466	0.0352676	0.815117		37415601	10.3389/fgene.2023.1191264	Gedik et all Front Genet	BRAIN
SEMA7A	O75326	10741	TRANS	PGC3_SCZ_NoUKB	BOTH	+,+	0.971562	0.840676	0.971562	DECODE	metap	1.32115	5725.84	MDD	SEMA7A	Proteiome	BLOOD	SMR	eQTLGen	SMR	0.0859478	0.0763758	0.26045		37415601	10.3389/fgene.2023.1191264	Gedik et all Front Genet	BLOOD
SEMA7A	O75326	10741	TRANS	PGC3_SCZ_NoUKB	BOTH	+,+	0.971562	0.840676	0.971562	DECODE	metap	1.32115	5725.84	BIP	SEMA7A	Proteiome	BLOOD	SMR	eQTLGen	SMR	-0.0262908	0.164921	0.873342		37415601	10.3389/fgene.2023.1191264	Gedik et all Front Genet	BLOOD
SEMA7A	O75326	10741	TRANS	PGC3_SCZ_NoUKB	BOTH	+,+	0.971562	0.840676	0.971562	DECODE	metap	1.32115	5725.84	SCZ	SEMA7A	Proteiome	BLOOD	SMR	deCODE	SMR	-0.18986	0.115869	0.101302		37415601	10.3389/fgene.2023.1191264	Gedik et all Front Genet	BLOOD
SEMA7A	O75326	10741	TRANS	PGC3_SCZ_NoUKB	BOTH	+,+	0.971562	0.840676	0.971562	DECODE	metap	1.32115	5725.84	MDD	SEMA7A	Proteiome	BLOOD	SMR	deCODE	SMR	0.0385827	0.0560494	0.491221		37415601	10.3389/fgene.2023.1191264	Gedik et all Front Genet	BLOOD
SEMA7A	O75326	10741	TRANS	PGC3_SCZ_NoUKB	BOTH	+,+	0.971562	0.840676	0.971562	DECODE	metap	1.32115	5725.84	BIP	SEMA7A	Proteiome	BLOOD	SMR	deCODE	SMR	-0.197657	0.126874	0.119258		37415601	10.3389/fgene.2023.1191264	Gedik et all Front Genet	BLOOD
SEMG1	P04279	10742	TRANS	BIP_PGC3_noukb	DECODE_Specific	+,NA		0.209806	0.209806	DECODE	DECODE	0.542517	1428.99	MDD	SEMG1	Proteiome	BLOOD	SMR	eQTLGen	SMR	-0.00685662	0.0179593	0.70262		37415601	10.3389/fgene.2023.1191264	Gedik et all Front Genet	BLOOD
SEMG1	P04279	10742	TRANS	BIP_PGC3_noukb	DECODE_Specific	+,NA		0.209806	0.209806	DECODE	DECODE	0.542517	1428.99	BIP	SEMG1	Proteiome	BLOOD	SMR	eQTLGen	SMR	0.188064	0.0397017	2.17e-06		37415601	10.3389/fgene.2023.1191264	Gedik et all Front Genet	BLOOD
SEMG1	P04279	10742	TRANS	BIP_PGC3_noukb	DECODE_Specific	+,NA		0.209806	0.209806	DECODE	DECODE	0.542517	1428.99	Bipolar_Disorder_Type1	SEMG1	Transcriptome	Blood	SMR	eQTLGen_consortium	SMR	0.249438	0.0497085	5.22e-07		35912095	10.3389/fcell.2022.956265	Huang Y et al	Blood
SEMG1	P04279	10742	TRANS	BIP_PGC3_noukb	DECODE_Specific	+,NA		0.209806	0.209806	DECODE	DECODE	0.542517	1428.99	BIP	SEMG1	Transcriptome	blood	MR	eQTLGen	TwoSampleMR	0.190056	0.039255	1.28804e-06		37418754	10.1093/schbul/sbad100	Li X	blood
SEMG1	P04279	10742	TRANS	Cognition_Meta	DECODE_Specific	+,NA		0.893778	0.893778	DECODE	DECODE	1.40915	6087.52	MDD	SEMG1	Proteiome	BLOOD	SMR	eQTLGen	SMR	-0.00685662	0.0179593	0.70262		37415601	10.3389/fgene.2023.1191264	Gedik et all Front Genet	BLOOD
SEMG1	P04279	10742	TRANS	Cognition_Meta	DECODE_Specific	+,NA		0.893778	0.893778	DECODE	DECODE	1.40915	6087.52	BIP	SEMG1	Proteiome	BLOOD	SMR	eQTLGen	SMR	0.188064	0.0397017	2.17e-06		37415601	10.3389/fgene.2023.1191264	Gedik et all Front Genet	BLOOD
SEMG1	P04279	10742	TRANS	Cognition_Meta	DECODE_Specific	+,NA		0.893778	0.893778	DECODE	DECODE	1.40915	6087.52	Bipolar_Disorder_Type1	SEMG1	Transcriptome	Blood	SMR	eQTLGen_consortium	SMR	0.249438	0.0497085	5.22e-07		35912095	10.3389/fcell.2022.956265	Huang Y et al	Blood
SEMG1	P04279	10742	TRANS	Cognition_Meta	DECODE_Specific	+,NA		0.893778	0.893778	DECODE	DECODE	1.40915	6087.52	BIP	SEMG1	Transcriptome	blood	MR	eQTLGen	TwoSampleMR	0.190056	0.039255	1.28804e-06		37418754	10.1093/schbul/sbad100	Li X	blood
SEMG1	P04279	10742	TRANS	Depression_iPSYCH_2023	DECODE_Specific	-,NA		0.355385	0.355385	DECODE	DECODE	1.53489	2420.52	MDD	SEMG1	Proteiome	BLOOD	SMR	eQTLGen	SMR	-0.00685662	0.0179593	0.70262		37415601	10.3389/fgene.2023.1191264	Gedik et all Front Genet	BLOOD
SEMG1	P04279	10742	TRANS	Depression_iPSYCH_2023	DECODE_Specific	-,NA		0.355385	0.355385	DECODE	DECODE	1.53489	2420.52	BIP	SEMG1	Proteiome	BLOOD	SMR	eQTLGen	SMR	0.188064	0.0397017	2.17e-06		37415601	10.3389/fgene.2023.1191264	Gedik et all Front Genet	BLOOD
SEMG1	P04279	10742	TRANS	Depression_iPSYCH_2023	DECODE_Specific	-,NA		0.355385	0.355385	DECODE	DECODE	1.53489	2420.52	Bipolar_Disorder_Type1	SEMG1	Transcriptome	Blood	SMR	eQTLGen_consortium	SMR	0.249438	0.0497085	5.22e-07		35912095	10.3389/fcell.2022.956265	Huang Y et al	Blood
SEMG1	P04279	10742	TRANS	Depression_iPSYCH_2023	DECODE_Specific	-,NA		0.355385	0.355385	DECODE	DECODE	1.53489	2420.52	BIP	SEMG1	Transcriptome	blood	MR	eQTLGen	TwoSampleMR	0.190056	0.039255	1.28804e-06		37418754	10.1093/schbul/sbad100	Li X	blood
SEMG1	P04279	10742	TRANS	PGC3_SCZ_NoUKB	DECODE_Specific	+,NA		0.318299	0.318299	DECODE	DECODE	0.781802	2167.94	MDD	SEMG1	Proteiome	BLOOD	SMR	eQTLGen	SMR	-0.00685662	0.0179593	0.70262		37415601	10.3389/fgene.2023.1191264	Gedik et all Front Genet	BLOOD
SEMG1	P04279	10742	TRANS	PGC3_SCZ_NoUKB	DECODE_Specific	+,NA		0.318299	0.318299	DECODE	DECODE	0.781802	2167.94	BIP	SEMG1	Proteiome	BLOOD	SMR	eQTLGen	SMR	0.188064	0.0397017	2.17e-06		37415601	10.3389/fgene.2023.1191264	Gedik et all Front Genet	BLOOD
SEMG1	P04279	10742	TRANS	PGC3_SCZ_NoUKB	DECODE_Specific	+,NA		0.318299	0.318299	DECODE	DECODE	0.781802	2167.94	Bipolar_Disorder_Type1	SEMG1	Transcriptome	Blood	SMR	eQTLGen_consortium	SMR	0.249438	0.0497085	5.22e-07		35912095	10.3389/fcell.2022.956265	Huang Y et al	Blood
SEMG1	P04279	10742	TRANS	PGC3_SCZ_NoUKB	DECODE_Specific	+,NA		0.318299	0.318299	DECODE	DECODE	0.781802	2167.94	BIP	SEMG1	Transcriptome	blood	MR	eQTLGen	TwoSampleMR	0.190056	0.039255	1.28804e-06		37418754	10.1093/schbul/sbad100	Li X	blood
SENP7	Q9BQF6	30402	TRANS	BIP_PGC3_noukb	DECODE_Specific	+,NA		0.0871553	0.0871553	DECODE	DECODE	0.316932	593.614	SCZ_PGC3	SENP7	Transcriptome	DLPFC	MR	CMC+GTEX	MendelianRandomization			3.45567e-05		35460606	10.1016/j.ajhg.2022.04.004	Jiang eet all Am J Hum Genet	BRAIN
SENP7	Q9BQF6	30402	TRANS	BIP_PGC3_noukb	DECODE_Specific	+,NA		0.0871553	0.0871553	DECODE	DECODE	0.316932	593.614	SCZ_PGC3	SENP7	Transcriptome	DLPFC	MR	CMC+GTEX	MendelianRandomization			0.000127284		35460606	10.1016/j.ajhg.2022.04.004	Jiang eet all Am J Hum Genet	BRAIN
SENP7	Q9BQF6	30402	TRANS	BIP_PGC3_noukb	DECODE_Specific	+,NA		0.0871553	0.0871553	DECODE	DECODE	0.316932	593.614	SCZ_PGC3	SENP7	Transcriptome	DLPFC	MR	CMC+GTEX	MendelianRandomization			0.016542		35460606	10.1016/j.ajhg.2022.04.004	Jiang eet all Am J Hum Genet	BRAIN
SENP7	Q9BQF6	30402	TRANS	BIP_PGC3_noukb	DECODE_Specific	+,NA		0.0871553	0.0871553	DECODE	DECODE	0.316932	593.614	SCZ_PGC3	SENP7	Transcriptome	DLPFC	MR	CMC+GTEX	EMIC			0.436147		35460606	10.1016/j.ajhg.2022.04.004	Jiang eet all Am J Hum Genet	BRAIN
SENP7	Q9BQF6	30402	TRANS	BIP_PGC3_noukb	DECODE_Specific	+,NA		0.0871553	0.0871553	DECODE	DECODE	0.316932	593.614	BIP_2019_Stahl_etall	SENP7	Transcriptome	DLPFC	MR	CMC+GTEX	MendelianRandomization			1.22513e-06		35460606	10.1016/j.ajhg.2022.04.004	Jiang eet all Am J Hum Genet	BRAIN
SENP7	Q9BQF6	30402	TRANS	BIP_PGC3_noukb	DECODE_Specific	+,NA		0.0871553	0.0871553	DECODE	DECODE	0.316932	593.614	BIP_2019_Stahl_etall	SENP7	Transcriptome	DLPFC	MR	CMC+GTEX	MendelianRandomization			0.0118147		35460606	10.1016/j.ajhg.2022.04.004	Jiang eet all Am J Hum Genet	BRAIN
SENP7	Q9BQF6	30402	TRANS	BIP_PGC3_noukb	DECODE_Specific	+,NA		0.0871553	0.0871553	DECODE	DECODE	0.316932	593.614	BIP_2019_Stahl_etall	SENP7	Transcriptome	DLPFC	MR	CMC+GTEX	MendelianRandomization			0.00233137		35460606	10.1016/j.ajhg.2022.04.004	Jiang eet all Am J Hum Genet	BRAIN
SENP7	Q9BQF6	30402	TRANS	BIP_PGC3_noukb	DECODE_Specific	+,NA		0.0871553	0.0871553	DECODE	DECODE	0.316932	593.614	BIP_2019_Stahl_etall	SENP7	Transcriptome	DLPFC	MR	CMC+GTEX	EMIC			0.572962		35460606	10.1016/j.ajhg.2022.04.004	Jiang eet all Am J Hum Genet	BRAIN
SENP7	Q9BQF6	30402	TRANS	BIP_PGC3_noukb	DECODE_Specific	+,NA		0.0871553	0.0871553	DECODE	DECODE	0.316932	593.614	Deepression_Wray_tall	SENP7	Transcriptome	BRAIN DLPFC	MR	PsychENCODE	TwoSampleMR	0.02	0.01	0.0926		35296807	10.1038/s41380-022-01507-9	Deng et all Mol Psychiatry	BRAIN
SENP7	Q9BQF6	30402	TRANS	BIP_PGC3_noukb	DECODE_Specific	+,NA		0.0871553	0.0871553	DECODE	DECODE	0.316932	593.614	Deepression_Wray_tall	SENP7	Transcriptome	BLOOD	MR	GTEx	TwoSampleMR	0.05	0.02	0.00896		35296807	10.1038/s41380-022-01507-9	Deng et all Mol Psychiatry	BLOOD
SENP7	Q9BQF6	30402	TRANS	BIP_PGC3_noukb	DECODE_Specific	+,NA		0.0871553	0.0871553	DECODE	DECODE	0.316932	593.614	SCZ_PGC3	SENP7	Transcriptome	DLPFC	SMR	CMC+GTEX	SMR	0.00788584	0.0179488	0.660406		35460606	10.1016/j.ajhg.2022.04.004	Jiang eet all Am J Hum Genet	BRAIN
SENP7	Q9BQF6	30402	TRANS	BIP_PGC3_noukb	DECODE_Specific	+,NA		0.0871553	0.0871553	DECODE	DECODE	0.316932	593.614	SCZ_PGC3	SENP7	Transcriptome_Transcriptlvel	DLPFC	SMR	CMC+GTEX	SMR	-0.00998338	0.0269506	0.71106		35460606	10.1016/j.ajhg.2022.04.004	Jiang eet all Am J Hum Genet	BRAIN
SENP7	Q9BQF6	30402	TRANS	BIP_PGC3_noukb	DECODE_Specific	+,NA		0.0871553	0.0871553	DECODE	DECODE	0.316932	593.614	SCZ_PGC3	SENP7	Transcriptome_Transcriptlvel	DLPFC	SMR	CMC+GTEX	SMR	-0.0040272	0.0203133	0.842846		35460606	10.1016/j.ajhg.2022.04.004	Jiang eet all Am J Hum Genet	BRAIN
SENP7	Q9BQF6	30402	TRANS	BIP_PGC3_noukb	DECODE_Specific	+,NA		0.0871553	0.0871553	DECODE	DECODE	0.316932	593.614	SCZ_PGC3	SENP7	Transcriptome_Transcriptlvel	DLPFC	SMR	CMC+GTEX	SMR	0.00459052	0.0284546	0.871835		35460606	10.1016/j.ajhg.2022.04.004	Jiang eet all Am J Hum Genet	BRAIN
SENP7	Q9BQF6	30402	TRANS	BIP_PGC3_noukb	DECODE_Specific	+,NA		0.0871553	0.0871553	DECODE	DECODE	0.316932	593.614	SCZ.Clozuk.2018	SENP7	Transcriptome	BRAIN	SMR	PsychENCODE	SMR	-0.026355	0.0206237	0.201		30545856	10.1126/science.aat8127	Gandal et all science	BRAIN
SENP7	Q9BQF6	30402	TRANS	BIP_PGC3_noukb	DECODE_Specific	+,NA		0.0871553	0.0871553	DECODE	DECODE	0.316932	593.614	BD.PGC.ruderferCell2018	SENP7	Transcriptome	BRAIN	SMR	PsychENCODE	SMR	0.00937804	0.0317653	0.767819		30545856	10.1126/science.aat8127	Gandal et all science	BRAIN
SENP7	Q9BQF6	30402	TRANS	BIP_PGC3_noukb	DECODE_Specific	+,NA		0.0871553	0.0871553	DECODE	DECODE	0.316932	593.614	SCZ	SENP7	Proteiome	BLOOD	SMR	eQTLGen	SMR	-0.00767034	0.0155987	0.622909		37415601	10.3389/fgene.2023.1191264	Gedik et all Front Genet	BLOOD
SENP7	Q9BQF6	30402	TRANS	BIP_PGC3_noukb	DECODE_Specific	+,NA		0.0871553	0.0871553	DECODE	DECODE	0.316932	593.614	MDD	SENP7	Proteiome	BRAIN	SMR	BrainMeta	SMR	0.0544844	0.0125018	1.31e-05		37415601	10.3389/fgene.2023.1191264	Gedik et all Front Genet	BRAIN
SENP7	Q9BQF6	30402	TRANS	BIP_PGC3_noukb	DECODE_Specific	+,NA		0.0871553	0.0871553	DECODE	DECODE	0.316932	593.614	BIP	SENP7	Proteiome	BRAIN	SMR	BrainMeta	SMR	-0.0251164	0.0252086	0.319083		37415601	10.3389/fgene.2023.1191264	Gedik et all Front Genet	BRAIN
SENP7	Q9BQF6	30402	TRANS	BIP_PGC3_noukb	DECODE_Specific	+,NA		0.0871553	0.0871553	DECODE	DECODE	0.316932	593.614	SCZ	SENP7	Proteiome	BRAIN	SMR	BrainMeta	SMR	0.00681953	0.0208414	0.743509		37415601	10.3389/fgene.2023.1191264	Gedik et all Front Genet	BRAIN
SENP7	Q9BQF6	30402	TRANS	BIP_PGC3_noukb	DECODE_Specific	+,NA		0.0871553	0.0871553	DECODE	DECODE	0.316932	593.614	MDD	SENP7	Proteiome	BLOOD	SMR	eQTLGen	SMR	0.0212526	0.00858489	0.013302		37415601	10.3389/fgene.2023.1191264	Gedik et all Front Genet	BLOOD
SENP7	Q9BQF6	30402	TRANS	BIP_PGC3_noukb	DECODE_Specific	+,NA		0.0871553	0.0871553	DECODE	DECODE	0.316932	593.614	BIP	SENP7	Proteiome	BLOOD	SMR	eQTLGen	SMR	-0.0495241	0.0189273	0.00888249		37415601	10.3389/fgene.2023.1191264	Gedik et all Front Genet	BLOOD
SENP7	Q9BQF6	30402	TRANS	BIP_PGC3_noukb	DECODE_Specific	+,NA		0.0871553	0.0871553	DECODE	DECODE	0.316932	593.614	SCZ	SENP7	Transcriptome	BRAIN_DLPFC	TWAS	CMC	FUSION	-2.03796		0.0416		31691811	10.1093/hmg/ddz253	Hall et al Hum Mol Genet	BRAIN
SENP7	Q9BQF6	30402	TRANS	BIP_PGC3_noukb	DECODE_Specific	+,NA		0.0871553	0.0871553	DECODE	DECODE	0.316932	593.614	SCZ.Clozuk.2018	SENP7	Transcriptome	BRAIN	TWAS	PsychENCODE	FUSION	-1.57402		0.115		30545856	10.1126/science.aat8127	Gandal et all science	BRAIN
SENP7	Q9BQF6	30402	TRANS	BIP_PGC3_noukb	DECODE_Specific	+,NA		0.0871553	0.0871553	DECODE	DECODE	0.316932	593.614	BD.PGC.ruderferCell2018	SENP7	Transcriptome	BRAIN	TWAS	PsychENCODE	FUSION	0.05409		0.957		30545856	10.1126/science.aat8127	Gandal et all science	BRAIN
SENP7	Q9BQF6	30402	TRANS	BIP_PGC3_noukb	DECODE_Specific	+,NA		0.0871553	0.0871553	DECODE	DECODE	0.316932	593.614	Major depressive disorder	SENP7	Transcriptome	BRAIN DPFC	TWAS	783 donors of European ancestry	FUSION	4.39255		1.12e-05		35882878	10.1038/s41467-022-31873-5	Wingo et all Nat Commun	BRAIN
SENP7	Q9BQF6	30402	TRANS	BIP_PGC3_noukb	DECODE_Specific	+,NA		0.0871553	0.0871553	DECODE	DECODE	0.316932	593.614	Depression, Howard et al	SENP7	Transcriptome	BRAIN	TWAS	PsychENCODE	FUSION	4.86		1.16e-06		34021117	10.1038/s41398-021-01411-w	Li et all Transl Psychiatry	BRAIN
SENP7	Q9BQF6	30402	TRANS	BIP_PGC3_noukb	DECODE_Specific	+,NA		0.0871553	0.0871553	DECODE	DECODE	0.316932	593.614	Depression Howard et all	SENP7	Proteiome	BRAIN	PWAS	ROS/MAP	FUSION	4.1021		4.09e-05		33846625	10.1038/s41593-021-00832-6	Wingo Nat Neurosci	BRAIN
SENP7	Q9BQF6	30402	TRANS	BIP_PGC3_noukb	DECODE_Specific	+,NA		0.0871553	0.0871553	DECODE	DECODE	0.316932	593.614	Schizophrenia	SENP7	Transcriptome	brain caudate nucleus	TWAS	Gtex	Fusion			0.7029		36319771	10.1038/s41593-022-01182-7	Benjamin KJM	brain caudate nucleus
SENP7	Q9BQF6	30402	TRANS	Cognition_Meta	DECODE_Specific	+,NA		0.0031774	0.0031774	DECODE	DECODE	0.0759342	21.6413	SCZ_PGC3	SENP7	Transcriptome	DLPFC	MR	CMC+GTEX	MendelianRandomization			3.45567e-05		35460606	10.1016/j.ajhg.2022.04.004	Jiang eet all Am J Hum Genet	BRAIN
SENP7	Q9BQF6	30402	TRANS	Cognition_Meta	DECODE_Specific	+,NA		0.0031774	0.0031774	DECODE	DECODE	0.0759342	21.6413	SCZ_PGC3	SENP7	Transcriptome	DLPFC	MR	CMC+GTEX	MendelianRandomization			0.000127284		35460606	10.1016/j.ajhg.2022.04.004	Jiang eet all Am J Hum Genet	BRAIN
SENP7	Q9BQF6	30402	TRANS	Cognition_Meta	DECODE_Specific	+,NA		0.0031774	0.0031774	DECODE	DECODE	0.0759342	21.6413	SCZ_PGC3	SENP7	Transcriptome	DLPFC	MR	CMC+GTEX	MendelianRandomization			0.016542		35460606	10.1016/j.ajhg.2022.04.004	Jiang eet all Am J Hum Genet	BRAIN
SENP7	Q9BQF6	30402	TRANS	Cognition_Meta	DECODE_Specific	+,NA		0.0031774	0.0031774	DECODE	DECODE	0.0759342	21.6413	SCZ_PGC3	SENP7	Transcriptome	DLPFC	MR	CMC+GTEX	EMIC			0.436147		35460606	10.1016/j.ajhg.2022.04.004	Jiang eet all Am J Hum Genet	BRAIN
SENP7	Q9BQF6	30402	TRANS	Cognition_Meta	DECODE_Specific	+,NA		0.0031774	0.0031774	DECODE	DECODE	0.0759342	21.6413	BIP_2019_Stahl_etall	SENP7	Transcriptome	DLPFC	MR	CMC+GTEX	MendelianRandomization			1.22513e-06		35460606	10.1016/j.ajhg.2022.04.004	Jiang eet all Am J Hum Genet	BRAIN
SENP7	Q9BQF6	30402	TRANS	Cognition_Meta	DECODE_Specific	+,NA		0.0031774	0.0031774	DECODE	DECODE	0.0759342	21.6413	BIP_2019_Stahl_etall	SENP7	Transcriptome	DLPFC	MR	CMC+GTEX	MendelianRandomization			0.0118147		35460606	10.1016/j.ajhg.2022.04.004	Jiang eet all Am J Hum Genet	BRAIN
SENP7	Q9BQF6	30402	TRANS	Cognition_Meta	DECODE_Specific	+,NA		0.0031774	0.0031774	DECODE	DECODE	0.0759342	21.6413	BIP_2019_Stahl_etall	SENP7	Transcriptome	DLPFC	MR	CMC+GTEX	MendelianRandomization			0.00233137		35460606	10.1016/j.ajhg.2022.04.004	Jiang eet all Am J Hum Genet	BRAIN
SENP7	Q9BQF6	30402	TRANS	Cognition_Meta	DECODE_Specific	+,NA		0.0031774	0.0031774	DECODE	DECODE	0.0759342	21.6413	BIP_2019_Stahl_etall	SENP7	Transcriptome	DLPFC	MR	CMC+GTEX	EMIC			0.572962		35460606	10.1016/j.ajhg.2022.04.004	Jiang eet all Am J Hum Genet	BRAIN
SENP7	Q9BQF6	30402	TRANS	Cognition_Meta	DECODE_Specific	+,NA		0.0031774	0.0031774	DECODE	DECODE	0.0759342	21.6413	Deepression_Wray_tall	SENP7	Transcriptome	BRAIN DLPFC	MR	PsychENCODE	TwoSampleMR	0.02	0.01	0.0926		35296807	10.1038/s41380-022-01507-9	Deng et all Mol Psychiatry	BRAIN
SENP7	Q9BQF6	30402	TRANS	Cognition_Meta	DECODE_Specific	+,NA		0.0031774	0.0031774	DECODE	DECODE	0.0759342	21.6413	Deepression_Wray_tall	SENP7	Transcriptome	BLOOD	MR	GTEx	TwoSampleMR	0.05	0.02	0.00896		35296807	10.1038/s41380-022-01507-9	Deng et all Mol Psychiatry	BLOOD
SENP7	Q9BQF6	30402	TRANS	Cognition_Meta	DECODE_Specific	+,NA		0.0031774	0.0031774	DECODE	DECODE	0.0759342	21.6413	SCZ_PGC3	SENP7	Transcriptome	DLPFC	SMR	CMC+GTEX	SMR	0.00788584	0.0179488	0.660406		35460606	10.1016/j.ajhg.2022.04.004	Jiang eet all Am J Hum Genet	BRAIN
SENP7	Q9BQF6	30402	TRANS	Cognition_Meta	DECODE_Specific	+,NA		0.0031774	0.0031774	DECODE	DECODE	0.0759342	21.6413	SCZ_PGC3	SENP7	Transcriptome_Transcriptlvel	DLPFC	SMR	CMC+GTEX	SMR	-0.00998338	0.0269506	0.71106		35460606	10.1016/j.ajhg.2022.04.004	Jiang eet all Am J Hum Genet	BRAIN
SENP7	Q9BQF6	30402	TRANS	Cognition_Meta	DECODE_Specific	+,NA		0.0031774	0.0031774	DECODE	DECODE	0.0759342	21.6413	SCZ_PGC3	SENP7	Transcriptome_Transcriptlvel	DLPFC	SMR	CMC+GTEX	SMR	-0.0040272	0.0203133	0.842846		35460606	10.1016/j.ajhg.2022.04.004	Jiang eet all Am J Hum Genet	BRAIN
SENP7	Q9BQF6	30402	TRANS	Cognition_Meta	DECODE_Specific	+,NA		0.0031774	0.0031774	DECODE	DECODE	0.0759342	21.6413	SCZ_PGC3	SENP7	Transcriptome_Transcriptlvel	DLPFC	SMR	CMC+GTEX	SMR	0.00459052	0.0284546	0.871835		35460606	10.1016/j.ajhg.2022.04.004	Jiang eet all Am J Hum Genet	BRAIN
SENP7	Q9BQF6	30402	TRANS	Cognition_Meta	DECODE_Specific	+,NA		0.0031774	0.0031774	DECODE	DECODE	0.0759342	21.6413	SCZ.Clozuk.2018	SENP7	Transcriptome	BRAIN	SMR	PsychENCODE	SMR	-0.026355	0.0206237	0.201		30545856	10.1126/science.aat8127	Gandal et all science	BRAIN
SENP7	Q9BQF6	30402	TRANS	Cognition_Meta	DECODE_Specific	+,NA		0.0031774	0.0031774	DECODE	DECODE	0.0759342	21.6413	BD.PGC.ruderferCell2018	SENP7	Transcriptome	BRAIN	SMR	PsychENCODE	SMR	0.00937804	0.0317653	0.767819		30545856	10.1126/science.aat8127	Gandal et all science	BRAIN
SENP7	Q9BQF6	30402	TRANS	Cognition_Meta	DECODE_Specific	+,NA		0.0031774	0.0031774	DECODE	DECODE	0.0759342	21.6413	SCZ	SENP7	Proteiome	BLOOD	SMR	eQTLGen	SMR	-0.00767034	0.0155987	0.622909		37415601	10.3389/fgene.2023.1191264	Gedik et all Front Genet	BLOOD
SENP7	Q9BQF6	30402	TRANS	Cognition_Meta	DECODE_Specific	+,NA		0.0031774	0.0031774	DECODE	DECODE	0.0759342	21.6413	MDD	SENP7	Proteiome	BRAIN	SMR	BrainMeta	SMR	0.0544844	0.0125018	1.31e-05		37415601	10.3389/fgene.2023.1191264	Gedik et all Front Genet	BRAIN
SENP7	Q9BQF6	30402	TRANS	Cognition_Meta	DECODE_Specific	+,NA		0.0031774	0.0031774	DECODE	DECODE	0.0759342	21.6413	BIP	SENP7	Proteiome	BRAIN	SMR	BrainMeta	SMR	-0.0251164	0.0252086	0.319083		37415601	10.3389/fgene.2023.1191264	Gedik et all Front Genet	BRAIN
SENP7	Q9BQF6	30402	TRANS	Cognition_Meta	DECODE_Specific	+,NA		0.0031774	0.0031774	DECODE	DECODE	0.0759342	21.6413	SCZ	SENP7	Proteiome	BRAIN	SMR	BrainMeta	SMR	0.00681953	0.0208414	0.743509		37415601	10.3389/fgene.2023.1191264	Gedik et all Front Genet	BRAIN
SENP7	Q9BQF6	30402	TRANS	Cognition_Meta	DECODE_Specific	+,NA		0.0031774	0.0031774	DECODE	DECODE	0.0759342	21.6413	MDD	SENP7	Proteiome	BLOOD	SMR	eQTLGen	SMR	0.0212526	0.00858489	0.013302		37415601	10.3389/fgene.2023.1191264	Gedik et all Front Genet	BLOOD
SENP7	Q9BQF6	30402	TRANS	Cognition_Meta	DECODE_Specific	+,NA		0.0031774	0.0031774	DECODE	DECODE	0.0759342	21.6413	BIP	SENP7	Proteiome	BLOOD	SMR	eQTLGen	SMR	-0.0495241	0.0189273	0.00888249		37415601	10.3389/fgene.2023.1191264	Gedik et all Front Genet	BLOOD
SENP7	Q9BQF6	30402	TRANS	Cognition_Meta	DECODE_Specific	+,NA		0.0031774	0.0031774	DECODE	DECODE	0.0759342	21.6413	SCZ	SENP7	Transcriptome	BRAIN_DLPFC	TWAS	CMC	FUSION	-2.03796		0.0416		31691811	10.1093/hmg/ddz253	Hall et al Hum Mol Genet	BRAIN
SENP7	Q9BQF6	30402	TRANS	Cognition_Meta	DECODE_Specific	+,NA		0.0031774	0.0031774	DECODE	DECODE	0.0759342	21.6413	SCZ.Clozuk.2018	SENP7	Transcriptome	BRAIN	TWAS	PsychENCODE	FUSION	-1.57402		0.115		30545856	10.1126/science.aat8127	Gandal et all science	BRAIN
SENP7	Q9BQF6	30402	TRANS	Cognition_Meta	DECODE_Specific	+,NA		0.0031774	0.0031774	DECODE	DECODE	0.0759342	21.6413	BD.PGC.ruderferCell2018	SENP7	Transcriptome	BRAIN	TWAS	PsychENCODE	FUSION	0.05409		0.957		30545856	10.1126/science.aat8127	Gandal et all science	BRAIN
SENP7	Q9BQF6	30402	TRANS	Cognition_Meta	DECODE_Specific	+,NA		0.0031774	0.0031774	DECODE	DECODE	0.0759342	21.6413	Major depressive disorder	SENP7	Transcriptome	BRAIN DPFC	TWAS	783 donors of European ancestry	FUSION	4.39255		1.12e-05		35882878	10.1038/s41467-022-31873-5	Wingo et all Nat Commun	BRAIN
SENP7	Q9BQF6	30402	TRANS	Cognition_Meta	DECODE_Specific	+,NA		0.0031774	0.0031774	DECODE	DECODE	0.0759342	21.6413	Depression, Howard et al	SENP7	Transcriptome	BRAIN	TWAS	PsychENCODE	FUSION	4.86		1.16e-06		34021117	10.1038/s41398-021-01411-w	Li et all Transl Psychiatry	BRAIN
SENP7	Q9BQF6	30402	TRANS	Cognition_Meta	DECODE_Specific	+,NA		0.0031774	0.0031774	DECODE	DECODE	0.0759342	21.6413	Depression Howard et all	SENP7	Proteiome	BRAIN	PWAS	ROS/MAP	FUSION	4.1021		4.09e-05		33846625	10.1038/s41593-021-00832-6	Wingo Nat Neurosci	BRAIN
SENP7	Q9BQF6	30402	TRANS	Cognition_Meta	DECODE_Specific	+,NA		0.0031774	0.0031774	DECODE	DECODE	0.0759342	21.6413	Schizophrenia	SENP7	Transcriptome	brain caudate nucleus	TWAS	Gtex	Fusion			0.7029		36319771	10.1038/s41593-022-01182-7	Benjamin KJM	brain caudate nucleus
SENP7	Q9BQF6	30402	TRANS	Depression_iPSYCH_2023	DECODE_Specific	-,NA		0.625547	0.625547	DECODE	DECODE	1.41831	4260.6	SCZ_PGC3	SENP7	Transcriptome	DLPFC	MR	CMC+GTEX	MendelianRandomization			3.45567e-05		35460606	10.1016/j.ajhg.2022.04.004	Jiang eet all Am J Hum Genet	BRAIN
SENP7	Q9BQF6	30402	TRANS	Depression_iPSYCH_2023	DECODE_Specific	-,NA		0.625547	0.625547	DECODE	DECODE	1.41831	4260.6	SCZ_PGC3	SENP7	Transcriptome	DLPFC	MR	CMC+GTEX	MendelianRandomization			0.000127284		35460606	10.1016/j.ajhg.2022.04.004	Jiang eet all Am J Hum Genet	BRAIN
SENP7	Q9BQF6	30402	TRANS	Depression_iPSYCH_2023	DECODE_Specific	-,NA		0.625547	0.625547	DECODE	DECODE	1.41831	4260.6	SCZ_PGC3	SENP7	Transcriptome	DLPFC	MR	CMC+GTEX	MendelianRandomization			0.016542		35460606	10.1016/j.ajhg.2022.04.004	Jiang eet all Am J Hum Genet	BRAIN
SENP7	Q9BQF6	30402	TRANS	Depression_iPSYCH_2023	DECODE_Specific	-,NA		0.625547	0.625547	DECODE	DECODE	1.41831	4260.6	SCZ_PGC3	SENP7	Transcriptome	DLPFC	MR	CMC+GTEX	EMIC			0.436147		35460606	10.1016/j.ajhg.2022.04.004	Jiang eet all Am J Hum Genet	BRAIN
SENP7	Q9BQF6	30402	TRANS	Depression_iPSYCH_2023	DECODE_Specific	-,NA		0.625547	0.625547	DECODE	DECODE	1.41831	4260.6	BIP_2019_Stahl_etall	SENP7	Transcriptome	DLPFC	MR	CMC+GTEX	MendelianRandomization			1.22513e-06		35460606	10.1016/j.ajhg.2022.04.004	Jiang eet all Am J Hum Genet	BRAIN
SENP7	Q9BQF6	30402	TRANS	Depression_iPSYCH_2023	DECODE_Specific	-,NA		0.625547	0.625547	DECODE	DECODE	1.41831	4260.6	BIP_2019_Stahl_etall	SENP7	Transcriptome	DLPFC	MR	CMC+GTEX	MendelianRandomization			0.0118147		35460606	10.1016/j.ajhg.2022.04.004	Jiang eet all Am J Hum Genet	BRAIN
SENP7	Q9BQF6	30402	TRANS	Depression_iPSYCH_2023	DECODE_Specific	-,NA		0.625547	0.625547	DECODE	DECODE	1.41831	4260.6	BIP_2019_Stahl_etall	SENP7	Transcriptome	DLPFC	MR	CMC+GTEX	MendelianRandomization			0.00233137		35460606	10.1016/j.ajhg.2022.04.004	Jiang eet all Am J Hum Genet	BRAIN
SENP7	Q9BQF6	30402	TRANS	Depression_iPSYCH_2023	DECODE_Specific	-,NA		0.625547	0.625547	DECODE	DECODE	1.41831	4260.6	BIP_2019_Stahl_etall	SENP7	Transcriptome	DLPFC	MR	CMC+GTEX	EMIC			0.572962		35460606	10.1016/j.ajhg.2022.04.004	Jiang eet all Am J Hum Genet	BRAIN
SENP7	Q9BQF6	30402	TRANS	Depression_iPSYCH_2023	DECODE_Specific	-,NA		0.625547	0.625547	DECODE	DECODE	1.41831	4260.6	Deepression_Wray_tall	SENP7	Transcriptome	BRAIN DLPFC	MR	PsychENCODE	TwoSampleMR	0.02	0.01	0.0926		35296807	10.1038/s41380-022-01507-9	Deng et all Mol Psychiatry	BRAIN
SENP7	Q9BQF6	30402	TRANS	Depression_iPSYCH_2023	DECODE_Specific	-,NA		0.625547	0.625547	DECODE	DECODE	1.41831	4260.6	Deepression_Wray_tall	SENP7	Transcriptome	BLOOD	MR	GTEx	TwoSampleMR	0.05	0.02	0.00896		35296807	10.1038/s41380-022-01507-9	Deng et all Mol Psychiatry	BLOOD
SENP7	Q9BQF6	30402	TRANS	Depression_iPSYCH_2023	DECODE_Specific	-,NA		0.625547	0.625547	DECODE	DECODE	1.41831	4260.6	SCZ_PGC3	SENP7	Transcriptome	DLPFC	SMR	CMC+GTEX	SMR	0.00788584	0.0179488	0.660406		35460606	10.1016/j.ajhg.2022.04.004	Jiang eet all Am J Hum Genet	BRAIN
SENP7	Q9BQF6	30402	TRANS	Depression_iPSYCH_2023	DECODE_Specific	-,NA		0.625547	0.625547	DECODE	DECODE	1.41831	4260.6	SCZ_PGC3	SENP7	Transcriptome_Transcriptlvel	DLPFC	SMR	CMC+GTEX	SMR	-0.00998338	0.0269506	0.71106		35460606	10.1016/j.ajhg.2022.04.004	Jiang eet all Am J Hum Genet	BRAIN
SENP7	Q9BQF6	30402	TRANS	Depression_iPSYCH_2023	DECODE_Specific	-,NA		0.625547	0.625547	DECODE	DECODE	1.41831	4260.6	SCZ_PGC3	SENP7	Transcriptome_Transcriptlvel	DLPFC	SMR	CMC+GTEX	SMR	-0.0040272	0.0203133	0.842846		35460606	10.1016/j.ajhg.2022.04.004	Jiang eet all Am J Hum Genet	BRAIN
SENP7	Q9BQF6	30402	TRANS	Depression_iPSYCH_2023	DECODE_Specific	-,NA		0.625547	0.625547	DECODE	DECODE	1.41831	4260.6	SCZ_PGC3	SENP7	Transcriptome_Transcriptlvel	DLPFC	SMR	CMC+GTEX	SMR	0.00459052	0.0284546	0.871835		35460606	10.1016/j.ajhg.2022.04.004	Jiang eet all Am J Hum Genet	BRAIN
SENP7	Q9BQF6	30402	TRANS	Depression_iPSYCH_2023	DECODE_Specific	-,NA		0.625547	0.625547	DECODE	DECODE	1.41831	4260.6	SCZ.Clozuk.2018	SENP7	Transcriptome	BRAIN	SMR	PsychENCODE	SMR	-0.026355	0.0206237	0.201		30545856	10.1126/science.aat8127	Gandal et all science	BRAIN
SENP7	Q9BQF6	30402	TRANS	Depression_iPSYCH_2023	DECODE_Specific	-,NA		0.625547	0.625547	DECODE	DECODE	1.41831	4260.6	BD.PGC.ruderferCell2018	SENP7	Transcriptome	BRAIN	SMR	PsychENCODE	SMR	0.00937804	0.0317653	0.767819		30545856	10.1126/science.aat8127	Gandal et all science	BRAIN
SENP7	Q9BQF6	30402	TRANS	Depression_iPSYCH_2023	DECODE_Specific	-,NA		0.625547	0.625547	DECODE	DECODE	1.41831	4260.6	SCZ	SENP7	Proteiome	BLOOD	SMR	eQTLGen	SMR	-0.00767034	0.0155987	0.622909		37415601	10.3389/fgene.2023.1191264	Gedik et all Front Genet	BLOOD
SENP7	Q9BQF6	30402	TRANS	Depression_iPSYCH_2023	DECODE_Specific	-,NA		0.625547	0.625547	DECODE	DECODE	1.41831	4260.6	MDD	SENP7	Proteiome	BRAIN	SMR	BrainMeta	SMR	0.0544844	0.0125018	1.31e-05		37415601	10.3389/fgene.2023.1191264	Gedik et all Front Genet	BRAIN
SENP7	Q9BQF6	30402	TRANS	Depression_iPSYCH_2023	DECODE_Specific	-,NA		0.625547	0.625547	DECODE	DECODE	1.41831	4260.6	BIP	SENP7	Proteiome	BRAIN	SMR	BrainMeta	SMR	-0.0251164	0.0252086	0.319083		37415601	10.3389/fgene.2023.1191264	Gedik et all Front Genet	BRAIN
SENP7	Q9BQF6	30402	TRANS	Depression_iPSYCH_2023	DECODE_Specific	-,NA		0.625547	0.625547	DECODE	DECODE	1.41831	4260.6	SCZ	SENP7	Proteiome	BRAIN	SMR	BrainMeta	SMR	0.00681953	0.0208414	0.743509		37415601	10.3389/fgene.2023.1191264	Gedik et all Front Genet	BRAIN
SENP7	Q9BQF6	30402	TRANS	Depression_iPSYCH_2023	DECODE_Specific	-,NA		0.625547	0.625547	DECODE	DECODE	1.41831	4260.6	MDD	SENP7	Proteiome	BLOOD	SMR	eQTLGen	SMR	0.0212526	0.00858489	0.013302		37415601	10.3389/fgene.2023.1191264	Gedik et all Front Genet	BLOOD
SENP7	Q9BQF6	30402	TRANS	Depression_iPSYCH_2023	DECODE_Specific	-,NA		0.625547	0.625547	DECODE	DECODE	1.41831	4260.6	BIP	SENP7	Proteiome	BLOOD	SMR	eQTLGen	SMR	-0.0495241	0.0189273	0.00888249		37415601	10.3389/fgene.2023.1191264	Gedik et all Front Genet	BLOOD
SENP7	Q9BQF6	30402	TRANS	Depression_iPSYCH_2023	DECODE_Specific	-,NA		0.625547	0.625547	DECODE	DECODE	1.41831	4260.6	SCZ	SENP7	Transcriptome	BRAIN_DLPFC	TWAS	CMC	FUSION	-2.03796		0.0416		31691811	10.1093/hmg/ddz253	Hall et al Hum Mol Genet	BRAIN
SENP7	Q9BQF6	30402	TRANS	Depression_iPSYCH_2023	DECODE_Specific	-,NA		0.625547	0.625547	DECODE	DECODE	1.41831	4260.6	SCZ.Clozuk.2018	SENP7	Transcriptome	BRAIN	TWAS	PsychENCODE	FUSION	-1.57402		0.115		30545856	10.1126/science.aat8127	Gandal et all science	BRAIN
SENP7	Q9BQF6	30402	TRANS	Depression_iPSYCH_2023	DECODE_Specific	-,NA		0.625547	0.625547	DECODE	DECODE	1.41831	4260.6	BD.PGC.ruderferCell2018	SENP7	Transcriptome	BRAIN	TWAS	PsychENCODE	FUSION	0.05409		0.957		30545856	10.1126/science.aat8127	Gandal et all science	BRAIN
SENP7	Q9BQF6	30402	TRANS	Depression_iPSYCH_2023	DECODE_Specific	-,NA		0.625547	0.625547	DECODE	DECODE	1.41831	4260.6	Major depressive disorder	SENP7	Transcriptome	BRAIN DPFC	TWAS	783 donors of European ancestry	FUSION	4.39255		1.12e-05		35882878	10.1038/s41467-022-31873-5	Wingo et all Nat Commun	BRAIN
SENP7	Q9BQF6	30402	TRANS	Depression_iPSYCH_2023	DECODE_Specific	-,NA		0.625547	0.625547	DECODE	DECODE	1.41831	4260.6	Depression, Howard et al	SENP7	Transcriptome	BRAIN	TWAS	PsychENCODE	FUSION	4.86		1.16e-06		34021117	10.1038/s41398-021-01411-w	Li et all Transl Psychiatry	BRAIN
SENP7	Q9BQF6	30402	TRANS	Depression_iPSYCH_2023	DECODE_Specific	-,NA		0.625547	0.625547	DECODE	DECODE	1.41831	4260.6	Depression Howard et all	SENP7	Proteiome	BRAIN	PWAS	ROS/MAP	FUSION	4.1021		4.09e-05		33846625	10.1038/s41593-021-00832-6	Wingo Nat Neurosci	BRAIN
SENP7	Q9BQF6	30402	TRANS	Depression_iPSYCH_2023	DECODE_Specific	-,NA		0.625547	0.625547	DECODE	DECODE	1.41831	4260.6	Schizophrenia	SENP7	Transcriptome	brain caudate nucleus	TWAS	Gtex	Fusion			0.7029		36319771	10.1038/s41593-022-01182-7	Benjamin KJM	brain caudate nucleus
SENP7	Q9BQF6	30402	TRANS	PGC3_SCZ_NoUKB	DECODE_Specific	+,NA		0.0784933	0.0784933	DECODE	DECODE	0.336238	534.618	SCZ_PGC3	SENP7	Transcriptome	DLPFC	MR	CMC+GTEX	MendelianRandomization			3.45567e-05		35460606	10.1016/j.ajhg.2022.04.004	Jiang eet all Am J Hum Genet	BRAIN
SENP7	Q9BQF6	30402	TRANS	PGC3_SCZ_NoUKB	DECODE_Specific	+,NA		0.0784933	0.0784933	DECODE	DECODE	0.336238	534.618	SCZ_PGC3	SENP7	Transcriptome	DLPFC	MR	CMC+GTEX	MendelianRandomization			0.000127284		35460606	10.1016/j.ajhg.2022.04.004	Jiang eet all Am J Hum Genet	BRAIN
SENP7	Q9BQF6	30402	TRANS	PGC3_SCZ_NoUKB	DECODE_Specific	+,NA		0.0784933	0.0784933	DECODE	DECODE	0.336238	534.618	SCZ_PGC3	SENP7	Transcriptome	DLPFC	MR	CMC+GTEX	MendelianRandomization			0.016542		35460606	10.1016/j.ajhg.2022.04.004	Jiang eet all Am J Hum Genet	BRAIN
SENP7	Q9BQF6	30402	TRANS	PGC3_SCZ_NoUKB	DECODE_Specific	+,NA		0.0784933	0.0784933	DECODE	DECODE	0.336238	534.618	SCZ_PGC3	SENP7	Transcriptome	DLPFC	MR	CMC+GTEX	EMIC			0.436147		35460606	10.1016/j.ajhg.2022.04.004	Jiang eet all Am J Hum Genet	BRAIN
SENP7	Q9BQF6	30402	TRANS	PGC3_SCZ_NoUKB	DECODE_Specific	+,NA		0.0784933	0.0784933	DECODE	DECODE	0.336238	534.618	BIP_2019_Stahl_etall	SENP7	Transcriptome	DLPFC	MR	CMC+GTEX	MendelianRandomization			1.22513e-06		35460606	10.1016/j.ajhg.2022.04.004	Jiang eet all Am J Hum Genet	BRAIN
SENP7	Q9BQF6	30402	TRANS	PGC3_SCZ_NoUKB	DECODE_Specific	+,NA		0.0784933	0.0784933	DECODE	DECODE	0.336238	534.618	BIP_2019_Stahl_etall	SENP7	Transcriptome	DLPFC	MR	CMC+GTEX	MendelianRandomization			0.0118147		35460606	10.1016/j.ajhg.2022.04.004	Jiang eet all Am J Hum Genet	BRAIN
SENP7	Q9BQF6	30402	TRANS	PGC3_SCZ_NoUKB	DECODE_Specific	+,NA		0.0784933	0.0784933	DECODE	DECODE	0.336238	534.618	BIP_2019_Stahl_etall	SENP7	Transcriptome	DLPFC	MR	CMC+GTEX	MendelianRandomization			0.00233137		35460606	10.1016/j.ajhg.2022.04.004	Jiang eet all Am J Hum Genet	BRAIN
SENP7	Q9BQF6	30402	TRANS	PGC3_SCZ_NoUKB	DECODE_Specific	+,NA		0.0784933	0.0784933	DECODE	DECODE	0.336238	534.618	BIP_2019_Stahl_etall	SENP7	Transcriptome	DLPFC	MR	CMC+GTEX	EMIC			0.572962		35460606	10.1016/j.ajhg.2022.04.004	Jiang eet all Am J Hum Genet	BRAIN
SENP7	Q9BQF6	30402	TRANS	PGC3_SCZ_NoUKB	DECODE_Specific	+,NA		0.0784933	0.0784933	DECODE	DECODE	0.336238	534.618	Deepression_Wray_tall	SENP7	Transcriptome	BRAIN DLPFC	MR	PsychENCODE	TwoSampleMR	0.02	0.01	0.0926		35296807	10.1038/s41380-022-01507-9	Deng et all Mol Psychiatry	BRAIN
SENP7	Q9BQF6	30402	TRANS	PGC3_SCZ_NoUKB	DECODE_Specific	+,NA		0.0784933	0.0784933	DECODE	DECODE	0.336238	534.618	Deepression_Wray_tall	SENP7	Transcriptome	BLOOD	MR	GTEx	TwoSampleMR	0.05	0.02	0.00896		35296807	10.1038/s41380-022-01507-9	Deng et all Mol Psychiatry	BLOOD
SENP7	Q9BQF6	30402	TRANS	PGC3_SCZ_NoUKB	DECODE_Specific	+,NA		0.0784933	0.0784933	DECODE	DECODE	0.336238	534.618	SCZ_PGC3	SENP7	Transcriptome	DLPFC	SMR	CMC+GTEX	SMR	0.00788584	0.0179488	0.660406		35460606	10.1016/j.ajhg.2022.04.004	Jiang eet all Am J Hum Genet	BRAIN
SENP7	Q9BQF6	30402	TRANS	PGC3_SCZ_NoUKB	DECODE_Specific	+,NA		0.0784933	0.0784933	DECODE	DECODE	0.336238	534.618	SCZ_PGC3	SENP7	Transcriptome_Transcriptlvel	DLPFC	SMR	CMC+GTEX	SMR	-0.00998338	0.0269506	0.71106		35460606	10.1016/j.ajhg.2022.04.004	Jiang eet all Am J Hum Genet	BRAIN
SENP7	Q9BQF6	30402	TRANS	PGC3_SCZ_NoUKB	DECODE_Specific	+,NA		0.0784933	0.0784933	DECODE	DECODE	0.336238	534.618	SCZ_PGC3	SENP7	Transcriptome_Transcriptlvel	DLPFC	SMR	CMC+GTEX	SMR	-0.0040272	0.0203133	0.842846		35460606	10.1016/j.ajhg.2022.04.004	Jiang eet all Am J Hum Genet	BRAIN
SENP7	Q9BQF6	30402	TRANS	PGC3_SCZ_NoUKB	DECODE_Specific	+,NA		0.0784933	0.0784933	DECODE	DECODE	0.336238	534.618	SCZ_PGC3	SENP7	Transcriptome_Transcriptlvel	DLPFC	SMR	CMC+GTEX	SMR	0.00459052	0.0284546	0.871835		35460606	10.1016/j.ajhg.2022.04.004	Jiang eet all Am J Hum Genet	BRAIN
SENP7	Q9BQF6	30402	TRANS	PGC3_SCZ_NoUKB	DECODE_Specific	+,NA		0.0784933	0.0784933	DECODE	DECODE	0.336238	534.618	SCZ.Clozuk.2018	SENP7	Transcriptome	BRAIN	SMR	PsychENCODE	SMR	-0.026355	0.0206237	0.201		30545856	10.1126/science.aat8127	Gandal et all science	BRAIN
SENP7	Q9BQF6	30402	TRANS	PGC3_SCZ_NoUKB	DECODE_Specific	+,NA		0.0784933	0.0784933	DECODE	DECODE	0.336238	534.618	BD.PGC.ruderferCell2018	SENP7	Transcriptome	BRAIN	SMR	PsychENCODE	SMR	0.00937804	0.0317653	0.767819		30545856	10.1126/science.aat8127	Gandal et all science	BRAIN
SENP7	Q9BQF6	30402	TRANS	PGC3_SCZ_NoUKB	DECODE_Specific	+,NA		0.0784933	0.0784933	DECODE	DECODE	0.336238	534.618	SCZ	SENP7	Proteiome	BLOOD	SMR	eQTLGen	SMR	-0.00767034	0.0155987	0.622909		37415601	10.3389/fgene.2023.1191264	Gedik et all Front Genet	BLOOD
SENP7	Q9BQF6	30402	TRANS	PGC3_SCZ_NoUKB	DECODE_Specific	+,NA		0.0784933	0.0784933	DECODE	DECODE	0.336238	534.618	MDD	SENP7	Proteiome	BRAIN	SMR	BrainMeta	SMR	0.0544844	0.0125018	1.31e-05		37415601	10.3389/fgene.2023.1191264	Gedik et all Front Genet	BRAIN
SENP7	Q9BQF6	30402	TRANS	PGC3_SCZ_NoUKB	DECODE_Specific	+,NA		0.0784933	0.0784933	DECODE	DECODE	0.336238	534.618	BIP	SENP7	Proteiome	BRAIN	SMR	BrainMeta	SMR	-0.0251164	0.0252086	0.319083		37415601	10.3389/fgene.2023.1191264	Gedik et all Front Genet	BRAIN
SENP7	Q9BQF6	30402	TRANS	PGC3_SCZ_NoUKB	DECODE_Specific	+,NA		0.0784933	0.0784933	DECODE	DECODE	0.336238	534.618	SCZ	SENP7	Proteiome	BRAIN	SMR	BrainMeta	SMR	0.00681953	0.0208414	0.743509		37415601	10.3389/fgene.2023.1191264	Gedik et all Front Genet	BRAIN
SENP7	Q9BQF6	30402	TRANS	PGC3_SCZ_NoUKB	DECODE_Specific	+,NA		0.0784933	0.0784933	DECODE	DECODE	0.336238	534.618	MDD	SENP7	Proteiome	BLOOD	SMR	eQTLGen	SMR	0.0212526	0.00858489	0.013302		37415601	10.3389/fgene.2023.1191264	Gedik et all Front Genet	BLOOD
SENP7	Q9BQF6	30402	TRANS	PGC3_SCZ_NoUKB	DECODE_Specific	+,NA		0.0784933	0.0784933	DECODE	DECODE	0.336238	534.618	BIP	SENP7	Proteiome	BLOOD	SMR	eQTLGen	SMR	-0.0495241	0.0189273	0.00888249		37415601	10.3389/fgene.2023.1191264	Gedik et all Front Genet	BLOOD
SENP7	Q9BQF6	30402	TRANS	PGC3_SCZ_NoUKB	DECODE_Specific	+,NA		0.0784933	0.0784933	DECODE	DECODE	0.336238	534.618	SCZ	SENP7	Transcriptome	BRAIN_DLPFC	TWAS	CMC	FUSION	-2.03796		0.0416		31691811	10.1093/hmg/ddz253	Hall et al Hum Mol Genet	BRAIN
SENP7	Q9BQF6	30402	TRANS	PGC3_SCZ_NoUKB	DECODE_Specific	+,NA		0.0784933	0.0784933	DECODE	DECODE	0.336238	534.618	SCZ.Clozuk.2018	SENP7	Transcriptome	BRAIN	TWAS	PsychENCODE	FUSION	-1.57402		0.115		30545856	10.1126/science.aat8127	Gandal et all science	BRAIN
SENP7	Q9BQF6	30402	TRANS	PGC3_SCZ_NoUKB	DECODE_Specific	+,NA		0.0784933	0.0784933	DECODE	DECODE	0.336238	534.618	BD.PGC.ruderferCell2018	SENP7	Transcriptome	BRAIN	TWAS	PsychENCODE	FUSION	0.05409		0.957		30545856	10.1126/science.aat8127	Gandal et all science	BRAIN
SENP7	Q9BQF6	30402	TRANS	PGC3_SCZ_NoUKB	DECODE_Specific	+,NA		0.0784933	0.0784933	DECODE	DECODE	0.336238	534.618	Major depressive disorder	SENP7	Transcriptome	BRAIN DPFC	TWAS	783 donors of European ancestry	FUSION	4.39255		1.12e-05		35882878	10.1038/s41467-022-31873-5	Wingo et all Nat Commun	BRAIN
SENP7	Q9BQF6	30402	TRANS	PGC3_SCZ_NoUKB	DECODE_Specific	+,NA		0.0784933	0.0784933	DECODE	DECODE	0.336238	534.618	Depression, Howard et al	SENP7	Transcriptome	BRAIN	TWAS	PsychENCODE	FUSION	4.86		1.16e-06		34021117	10.1038/s41398-021-01411-w	Li et all Transl Psychiatry	BRAIN
SENP7	Q9BQF6	30402	TRANS	PGC3_SCZ_NoUKB	DECODE_Specific	+,NA		0.0784933	0.0784933	DECODE	DECODE	0.336238	534.618	Depression Howard et all	SENP7	Proteiome	BRAIN	PWAS	ROS/MAP	FUSION	4.1021		4.09e-05		33846625	10.1038/s41593-021-00832-6	Wingo Nat Neurosci	BRAIN
SENP7	Q9BQF6	30402	TRANS	PGC3_SCZ_NoUKB	DECODE_Specific	+,NA		0.0784933	0.0784933	DECODE	DECODE	0.336238	534.618	Schizophrenia	SENP7	Transcriptome	brain caudate nucleus	TWAS	Gtex	Fusion			0.7029		36319771	10.1038/s41593-022-01182-7	Benjamin KJM	brain caudate nucleus
SEPHS1	P49903	19685	TRANS	Cognition_Meta	DECODE_Specific	+,NA		0.114717	0.114717	DECODE	DECODE	0.554139	781.336	SCZ_PGC3	SEPHS1	Transcriptome	DLPFC	MR	CMC+GTEX	MendelianRandomization			0.910344		35460606	10.1016/j.ajhg.2022.04.004	Jiang eet all Am J Hum Genet	BRAIN
SEPHS1	P49903	19685	TRANS	Cognition_Meta	DECODE_Specific	+,NA		0.114717	0.114717	DECODE	DECODE	0.554139	781.336	SCZ_PGC3	SEPHS1	Transcriptome	DLPFC	MR	CMC+GTEX	MendelianRandomization			0.908272		35460606	10.1016/j.ajhg.2022.04.004	Jiang eet all Am J Hum Genet	BRAIN
SEPHS1	P49903	19685	TRANS	Cognition_Meta	DECODE_Specific	+,NA		0.114717	0.114717	DECODE	DECODE	0.554139	781.336	SCZ_PGC3	SEPHS1	Transcriptome	DLPFC	MR	CMC+GTEX	MendelianRandomization			0.687642		35460606	10.1016/j.ajhg.2022.04.004	Jiang eet all Am J Hum Genet	BRAIN
SEPHS1	P49903	19685	TRANS	Cognition_Meta	DECODE_Specific	+,NA		0.114717	0.114717	DECODE	DECODE	0.554139	781.336	SCZ_PGC3	SEPHS1	Transcriptome	DLPFC	MR	CMC+GTEX	EMIC			0.774232		35460606	10.1016/j.ajhg.2022.04.004	Jiang eet all Am J Hum Genet	BRAIN
SEPHS1	P49903	19685	TRANS	Cognition_Meta	DECODE_Specific	+,NA		0.114717	0.114717	DECODE	DECODE	0.554139	781.336	BIP_2019_Stahl_etall	SEPHS1	Transcriptome	DLPFC	MR	CMC+GTEX	MendelianRandomization			0.552816		35460606	10.1016/j.ajhg.2022.04.004	Jiang eet all Am J Hum Genet	BRAIN
SEPHS1	P49903	19685	TRANS	Cognition_Meta	DECODE_Specific	+,NA		0.114717	0.114717	DECODE	DECODE	0.554139	781.336	BIP_2019_Stahl_etall	SEPHS1	Transcriptome	DLPFC	MR	CMC+GTEX	MendelianRandomization			0.552748		35460606	10.1016/j.ajhg.2022.04.004	Jiang eet all Am J Hum Genet	BRAIN
SEPHS1	P49903	19685	TRANS	Cognition_Meta	DECODE_Specific	+,NA		0.114717	0.114717	DECODE	DECODE	0.554139	781.336	BIP_2019_Stahl_etall	SEPHS1	Transcriptome	DLPFC	MR	CMC+GTEX	MendelianRandomization			0.93011		35460606	10.1016/j.ajhg.2022.04.004	Jiang eet all Am J Hum Genet	BRAIN
SEPHS1	P49903	19685	TRANS	Cognition_Meta	DECODE_Specific	+,NA		0.114717	0.114717	DECODE	DECODE	0.554139	781.336	BIP_2019_Stahl_etall	SEPHS1	Transcriptome	DLPFC	MR	CMC+GTEX	EMIC			0.960654		35460606	10.1016/j.ajhg.2022.04.004	Jiang eet all Am J Hum Genet	BRAIN
SEPHS1	P49903	19685	TRANS	Cognition_Meta	DECODE_Specific	+,NA		0.114717	0.114717	DECODE	DECODE	0.554139	781.336	Deepression_Wray_tall	SEPHS1	Transcriptome	BRAIN DLPFC	MR	PsychENCODE	TwoSampleMR	0.02	0.01	0.0222		35296807	10.1038/s41380-022-01507-9	Deng et all Mol Psychiatry	BRAIN
SEPHS1	P49903	19685	TRANS	Cognition_Meta	DECODE_Specific	+,NA		0.114717	0.114717	DECODE	DECODE	0.554139	781.336	SCZ_PGC3	SEPHS1	Transcriptome	DLPFC	SMR	CMC+GTEX	SMR	-0.0303175	0.0248498	0.222453		35460606	10.1016/j.ajhg.2022.04.004	Jiang eet all Am J Hum Genet	BRAIN
SEPHS1	P49903	19685	TRANS	Cognition_Meta	DECODE_Specific	+,NA		0.114717	0.114717	DECODE	DECODE	0.554139	781.336	SCZ.Clozuk.2018	SEPHS1	Transcriptome	BRAIN	SMR	PsychENCODE	SMR	0.00689027	0.0230741	0.765		30545856	10.1126/science.aat8127	Gandal et all science	BRAIN
SEPHS1	P49903	19685	TRANS	Cognition_Meta	DECODE_Specific	+,NA		0.114717	0.114717	DECODE	DECODE	0.554139	781.336	BD.PGC.ruderferCell2018	SEPHS1	Transcriptome	BRAIN	SMR	PsychENCODE	SMR	0.0198196	0.0345841	0.566587		30545856	10.1126/science.aat8127	Gandal et all science	BRAIN
SEPHS1	P49903	19685	TRANS	Cognition_Meta	DECODE_Specific	+,NA		0.114717	0.114717	DECODE	DECODE	0.554139	781.336	MDD	SEPHS1	Proteiome	BRAIN	SMR	BrainMeta	SMR	0.0265727	0.0133946	0.0472736		37415601	10.3389/fgene.2023.1191264	Gedik et all Front Genet	BRAIN
SEPHS1	P49903	19685	TRANS	Cognition_Meta	DECODE_Specific	+,NA		0.114717	0.114717	DECODE	DECODE	0.554139	781.336	BIP	SEPHS1	Proteiome	BRAIN	SMR	BrainMeta	SMR	0.031034	0.027769	0.263748		37415601	10.3389/fgene.2023.1191264	Gedik et all Front Genet	BRAIN
SEPHS1	P49903	19685	TRANS	Cognition_Meta	DECODE_Specific	+,NA		0.114717	0.114717	DECODE	DECODE	0.554139	781.336	SCZ	SEPHS1	Proteiome	BRAIN	SMR	BrainMeta	SMR	-0.0280667	0.025605	0.273016		37415601	10.3389/fgene.2023.1191264	Gedik et all Front Genet	BRAIN
SEPHS1	P49903	19685	TRANS	Cognition_Meta	DECODE_Specific	+,NA		0.114717	0.114717	DECODE	DECODE	0.554139	781.336	MDD	SEPHS1	Proteiome	BLOOD	SMR	eQTLGen	SMR	-0.00734574	0.0600022	0.902563		37415601	10.3389/fgene.2023.1191264	Gedik et all Front Genet	BLOOD
SEPHS1	P49903	19685	TRANS	Cognition_Meta	DECODE_Specific	+,NA		0.114717	0.114717	DECODE	DECODE	0.554139	781.336	BIP	SEPHS1	Proteiome	BLOOD	SMR	eQTLGen	SMR	-0.188515	0.129817	0.146456		37415601	10.3389/fgene.2023.1191264	Gedik et all Front Genet	BLOOD
SEPHS1	P49903	19685	TRANS	Cognition_Meta	DECODE_Specific	+,NA		0.114717	0.114717	DECODE	DECODE	0.554139	781.336	SCZ.Clozuk.2018	SEPHS1	Transcriptome	BRAIN	TWAS	PsychENCODE	FUSION	0.15543		0.876		30545856	10.1126/science.aat8127	Gandal et all science	BRAIN
SEPHS1	P49903	19685	TRANS	Cognition_Meta	DECODE_Specific	+,NA		0.114717	0.114717	DECODE	DECODE	0.554139	781.336	BD.PGC.ruderferCell2018	SEPHS1	Transcriptome	BRAIN	TWAS	PsychENCODE	FUSION	0.496096		0.62		30545856	10.1126/science.aat8127	Gandal et all science	BRAIN
SEPSECS	Q9HD40	30605	CIS	Cognition_Meta	DECODE_Specific	+,NA		0.246038	0.246038	DECODE	DECODE	0.912391	919.69	Bipolar disorder	SEPSECS	Proteome	PLASMA	MR	FENLAND	TwoSampleMR	-0.0257065	0.059383	0.665092		36280454	https://doi.org/10.1016/j.biopsych.2022.08.015	Lu et al Biol Psychiatry	BLOOD
SEPSECS	Q9HD40	30605	CIS	Cognition_Meta	DECODE_Specific	+,NA		0.246038	0.246038	DECODE	DECODE	0.912391	919.69	Major depressive disorder	SEPSECS	Proteome	PLASMA	MR	FENLAND	TwoSampleMR	0.0177378	0.0275064	0.519018		36280454	https://doi.org/10.1016/j.biopsych.2022.08.015	Lu et al Biol Psychiatry	BLOOD
SEPSECS	Q9HD40	30605	CIS	Cognition_Meta	DECODE_Specific	+,NA		0.246038	0.246038	DECODE	DECODE	0.912391	919.69	Schizophrenia	SEPSECS	Proteome	PLASMA	MR	FENLAND	TwoSampleMR	0.0107999	0.0424165	0.79902		36280454	https://doi.org/10.1016/j.biopsych.2022.08.015	Lu et al Biol Psychiatry	BLOOD
SEPSECS	Q9HD40	30605	CIS	Cognition_Meta	DECODE_Specific	+,NA		0.246038	0.246038	DECODE	DECODE	0.912391	919.69	Deepression_Wray_tall	SEPSECS	Transcriptome	BRAIN DLPFC	MR	PsychENCODE	TwoSampleMR	-0.01	0.02	0.61		35296807	10.1038/s41380-022-01507-9	Deng et all Mol Psychiatry	BRAIN
SEPSECS	Q9HD40	30605	CIS	Cognition_Meta	DECODE_Specific	+,NA		0.246038	0.246038	DECODE	DECODE	0.912391	919.69	SCZ_PGC3	SEPSECS	Transcriptome	DLPFC	SMR	CMC+GTEX	SMR	-0.0102776	0.0324673	0.751584		35460606	10.1016/j.ajhg.2022.04.004	Jiang eet all Am J Hum Genet	BRAIN
SEPSECS	Q9HD40	30605	CIS	Cognition_Meta	DECODE_Specific	+,NA		0.246038	0.246038	DECODE	DECODE	0.912391	919.69	SCZ.Clozuk.2018	SEPSECS	Transcriptome	BRAIN	SMR	PsychENCODE	SMR	-0.0116615	0.0364379	0.749		30545856	10.1126/science.aat8127	Gandal et all science	BRAIN
SEPSECS	Q9HD40	30605	CIS	Cognition_Meta	DECODE_Specific	+,NA		0.246038	0.246038	DECODE	DECODE	0.912391	919.69	BD.PGC.ruderferCell2018	SEPSECS	Transcriptome	BRAIN	SMR	PsychENCODE	SMR	-0.0355946	0.058027	0.539602		30545856	10.1126/science.aat8127	Gandal et all science	BRAIN
SEPSECS	Q9HD40	30605	CIS	Cognition_Meta	DECODE_Specific	+,NA		0.246038	0.246038	DECODE	DECODE	0.912391	919.69	SCZ	SEPSECS	Proteiome	BLOOD	SMR	eQTLGen	SMR	-0.0210182	0.0863718	0.807737		37415601	10.3389/fgene.2023.1191264	Gedik et all Front Genet	BLOOD
SEPSECS	Q9HD40	30605	CIS	Cognition_Meta	DECODE_Specific	+,NA		0.246038	0.246038	DECODE	DECODE	0.912391	919.69	MDD	SEPSECS	Proteiome	BRAIN	SMR	BrainMeta	SMR	-0.0113033	0.0226704	0.618065		37415601	10.3389/fgene.2023.1191264	Gedik et all Front Genet	BRAIN
SEPSECS	Q9HD40	30605	CIS	Cognition_Meta	DECODE_Specific	+,NA		0.246038	0.246038	DECODE	DECODE	0.912391	919.69	BIP	SEPSECS	Proteiome	BRAIN	SMR	BrainMeta	SMR	0.0151317	0.0488917	0.756945		37415601	10.3389/fgene.2023.1191264	Gedik et all Front Genet	BRAIN
SEPSECS	Q9HD40	30605	CIS	Cognition_Meta	DECODE_Specific	+,NA		0.246038	0.246038	DECODE	DECODE	0.912391	919.69	SCZ	SEPSECS	Proteiome	BRAIN	SMR	BrainMeta	SMR	-0.00959638	0.0345798	0.781385		37415601	10.3389/fgene.2023.1191264	Gedik et all Front Genet	BRAIN
SEPSECS	Q9HD40	30605	CIS	Cognition_Meta	DECODE_Specific	+,NA		0.246038	0.246038	DECODE	DECODE	0.912391	919.69	MDD	SEPSECS	Proteiome	BLOOD	SMR	eQTLGen	SMR	0.0030841	0.0431781	0.943058		37415601	10.3389/fgene.2023.1191264	Gedik et all Front Genet	BLOOD
SEPSECS	Q9HD40	30605	CIS	Cognition_Meta	DECODE_Specific	+,NA		0.246038	0.246038	DECODE	DECODE	0.912391	919.69	BIP	SEPSECS	Proteiome	BLOOD	SMR	eQTLGen	SMR	0.0289969	0.096253	0.763219		37415601	10.3389/fgene.2023.1191264	Gedik et all Front Genet	BLOOD
SEPSECS	Q9HD40	30605	CIS	Cognition_Meta	DECODE_Specific	+,NA		0.246038	0.246038	DECODE	DECODE	0.912391	919.69	SCZ	SEPSECS	Proteiome	BLOOD	SMR	deCODE	SMR	0.029124	0.105469	0.782442		37415601	10.3389/fgene.2023.1191264	Gedik et all Front Genet	BLOOD
SEPSECS	Q9HD40	30605	CIS	Cognition_Meta	DECODE_Specific	+,NA		0.246038	0.246038	DECODE	DECODE	0.912391	919.69	MDD	SEPSECS	Proteiome	BLOOD	SMR	deCODE	SMR	0.0404884	0.0689754	0.557205		37415601	10.3389/fgene.2023.1191264	Gedik et all Front Genet	BLOOD
SEPSECS	Q9HD40	30605	CIS	Cognition_Meta	DECODE_Specific	+,NA		0.246038	0.246038	DECODE	DECODE	0.912391	919.69	BIP	SEPSECS	Proteiome	BLOOD	SMR	deCODE	SMR	-0.0616703	0.148683	0.678305		37415601	10.3389/fgene.2023.1191264	Gedik et all Front Genet	BLOOD
SEPSECS	Q9HD40	30605	CIS	Cognition_Meta	DECODE_Specific	+,NA		0.246038	0.246038	DECODE	DECODE	0.912391	919.69	SCZ	SEPSECS	Transcriptome	BRAIN_DLPFC	TWAS	CMC	FUSION	-0.22048		0.825		31691811	10.1093/hmg/ddz253	Hall et al Hum Mol Genet	BRAIN
SEPSECS	Q9HD40	30605	CIS	BIP_PGC3_noukb	DECODE_Specific	-,NA		0.608812	0.608812	DECODE	DECODE	1.22814	2275.74	Bipolar disorder	SEPSECS	Proteome	PLASMA	MR	FENLAND	TwoSampleMR	-0.0257065	0.059383	0.665092		36280454	https://doi.org/10.1016/j.biopsych.2022.08.015	Lu et al Biol Psychiatry	BLOOD
SEPSECS	Q9HD40	30605	CIS	BIP_PGC3_noukb	DECODE_Specific	-,NA		0.608812	0.608812	DECODE	DECODE	1.22814	2275.74	Major depressive disorder	SEPSECS	Proteome	PLASMA	MR	FENLAND	TwoSampleMR	0.0177378	0.0275064	0.519018		36280454	https://doi.org/10.1016/j.biopsych.2022.08.015	Lu et al Biol Psychiatry	BLOOD
SEPSECS	Q9HD40	30605	CIS	BIP_PGC3_noukb	DECODE_Specific	-,NA		0.608812	0.608812	DECODE	DECODE	1.22814	2275.74	Schizophrenia	SEPSECS	Proteome	PLASMA	MR	FENLAND	TwoSampleMR	0.0107999	0.0424165	0.79902		36280454	https://doi.org/10.1016/j.biopsych.2022.08.015	Lu et al Biol Psychiatry	BLOOD
SEPSECS	Q9HD40	30605	CIS	BIP_PGC3_noukb	DECODE_Specific	-,NA		0.608812	0.608812	DECODE	DECODE	1.22814	2275.74	Deepression_Wray_tall	SEPSECS	Transcriptome	BRAIN DLPFC	MR	PsychENCODE	TwoSampleMR	-0.01	0.02	0.61		35296807	10.1038/s41380-022-01507-9	Deng et all Mol Psychiatry	BRAIN
SEPSECS	Q9HD40	30605	CIS	BIP_PGC3_noukb	DECODE_Specific	-,NA		0.608812	0.608812	DECODE	DECODE	1.22814	2275.74	SCZ_PGC3	SEPSECS	Transcriptome	DLPFC	SMR	CMC+GTEX	SMR	-0.0102776	0.0324673	0.751584		35460606	10.1016/j.ajhg.2022.04.004	Jiang eet all Am J Hum Genet	BRAIN
SEPSECS	Q9HD40	30605	CIS	BIP_PGC3_noukb	DECODE_Specific	-,NA		0.608812	0.608812	DECODE	DECODE	1.22814	2275.74	SCZ.Clozuk.2018	SEPSECS	Transcriptome	BRAIN	SMR	PsychENCODE	SMR	-0.0116615	0.0364379	0.749		30545856	10.1126/science.aat8127	Gandal et all science	BRAIN
SEPSECS	Q9HD40	30605	CIS	BIP_PGC3_noukb	DECODE_Specific	-,NA		0.608812	0.608812	DECODE	DECODE	1.22814	2275.74	BD.PGC.ruderferCell2018	SEPSECS	Transcriptome	BRAIN	SMR	PsychENCODE	SMR	-0.0355946	0.058027	0.539602		30545856	10.1126/science.aat8127	Gandal et all science	BRAIN
SEPSECS	Q9HD40	30605	CIS	BIP_PGC3_noukb	DECODE_Specific	-,NA		0.608812	0.608812	DECODE	DECODE	1.22814	2275.74	SCZ	SEPSECS	Proteiome	BLOOD	SMR	eQTLGen	SMR	-0.0210182	0.0863718	0.807737		37415601	10.3389/fgene.2023.1191264	Gedik et all Front Genet	BLOOD
SEPSECS	Q9HD40	30605	CIS	BIP_PGC3_noukb	DECODE_Specific	-,NA		0.608812	0.608812	DECODE	DECODE	1.22814	2275.74	MDD	SEPSECS	Proteiome	BRAIN	SMR	BrainMeta	SMR	-0.0113033	0.0226704	0.618065		37415601	10.3389/fgene.2023.1191264	Gedik et all Front Genet	BRAIN
SEPSECS	Q9HD40	30605	CIS	BIP_PGC3_noukb	DECODE_Specific	-,NA		0.608812	0.608812	DECODE	DECODE	1.22814	2275.74	BIP	SEPSECS	Proteiome	BRAIN	SMR	BrainMeta	SMR	0.0151317	0.0488917	0.756945		37415601	10.3389/fgene.2023.1191264	Gedik et all Front Genet	BRAIN
SEPSECS	Q9HD40	30605	CIS	BIP_PGC3_noukb	DECODE_Specific	-,NA		0.608812	0.608812	DECODE	DECODE	1.22814	2275.74	SCZ	SEPSECS	Proteiome	BRAIN	SMR	BrainMeta	SMR	-0.00959638	0.0345798	0.781385		37415601	10.3389/fgene.2023.1191264	Gedik et all Front Genet	BRAIN
SEPSECS	Q9HD40	30605	CIS	BIP_PGC3_noukb	DECODE_Specific	-,NA		0.608812	0.608812	DECODE	DECODE	1.22814	2275.74	MDD	SEPSECS	Proteiome	BLOOD	SMR	eQTLGen	SMR	0.0030841	0.0431781	0.943058		37415601	10.3389/fgene.2023.1191264	Gedik et all Front Genet	BLOOD
SEPSECS	Q9HD40	30605	CIS	BIP_PGC3_noukb	DECODE_Specific	-,NA		0.608812	0.608812	DECODE	DECODE	1.22814	2275.74	BIP	SEPSECS	Proteiome	BLOOD	SMR	eQTLGen	SMR	0.0289969	0.096253	0.763219		37415601	10.3389/fgene.2023.1191264	Gedik et all Front Genet	BLOOD
SEPSECS	Q9HD40	30605	CIS	BIP_PGC3_noukb	DECODE_Specific	-,NA		0.608812	0.608812	DECODE	DECODE	1.22814	2275.74	SCZ	SEPSECS	Proteiome	BLOOD	SMR	deCODE	SMR	0.029124	0.105469	0.782442		37415601	10.3389/fgene.2023.1191264	Gedik et all Front Genet	BLOOD
SEPSECS	Q9HD40	30605	CIS	BIP_PGC3_noukb	DECODE_Specific	-,NA		0.608812	0.608812	DECODE	DECODE	1.22814	2275.74	MDD	SEPSECS	Proteiome	BLOOD	SMR	deCODE	SMR	0.0404884	0.0689754	0.557205		37415601	10.3389/fgene.2023.1191264	Gedik et all Front Genet	BLOOD
SEPSECS	Q9HD40	30605	CIS	BIP_PGC3_noukb	DECODE_Specific	-,NA		0.608812	0.608812	DECODE	DECODE	1.22814	2275.74	BIP	SEPSECS	Proteiome	BLOOD	SMR	deCODE	SMR	-0.0616703	0.148683	0.678305		37415601	10.3389/fgene.2023.1191264	Gedik et all Front Genet	BLOOD
SEPSECS	Q9HD40	30605	CIS	BIP_PGC3_noukb	DECODE_Specific	-,NA		0.608812	0.608812	DECODE	DECODE	1.22814	2275.74	SCZ	SEPSECS	Transcriptome	BRAIN_DLPFC	TWAS	CMC	FUSION	-0.22048		0.825		31691811	10.1093/hmg/ddz253	Hall et al Hum Mol Genet	BRAIN
SEPSECS	Q9HD40	30605	CIS	Depression_iPSYCH_2023	DECODE_Specific	+,NA		0.670736	0.670736	DECODE	DECODE	1.28312	2507.21	Bipolar disorder	SEPSECS	Proteome	PLASMA	MR	FENLAND	TwoSampleMR	-0.0257065	0.059383	0.665092		36280454	https://doi.org/10.1016/j.biopsych.2022.08.015	Lu et al Biol Psychiatry	BLOOD
SEPSECS	Q9HD40	30605	CIS	Depression_iPSYCH_2023	DECODE_Specific	+,NA		0.670736	0.670736	DECODE	DECODE	1.28312	2507.21	Major depressive disorder	SEPSECS	Proteome	PLASMA	MR	FENLAND	TwoSampleMR	0.0177378	0.0275064	0.519018		36280454	https://doi.org/10.1016/j.biopsych.2022.08.015	Lu et al Biol Psychiatry	BLOOD
SEPSECS	Q9HD40	30605	CIS	Depression_iPSYCH_2023	DECODE_Specific	+,NA		0.670736	0.670736	DECODE	DECODE	1.28312	2507.21	Schizophrenia	SEPSECS	Proteome	PLASMA	MR	FENLAND	TwoSampleMR	0.0107999	0.0424165	0.79902		36280454	https://doi.org/10.1016/j.biopsych.2022.08.015	Lu et al Biol Psychiatry	BLOOD
SEPSECS	Q9HD40	30605	CIS	Depression_iPSYCH_2023	DECODE_Specific	+,NA		0.670736	0.670736	DECODE	DECODE	1.28312	2507.21	Deepression_Wray_tall	SEPSECS	Transcriptome	BRAIN DLPFC	MR	PsychENCODE	TwoSampleMR	-0.01	0.02	0.61		35296807	10.1038/s41380-022-01507-9	Deng et all Mol Psychiatry	BRAIN
SEPSECS	Q9HD40	30605	CIS	Depression_iPSYCH_2023	DECODE_Specific	+,NA		0.670736	0.670736	DECODE	DECODE	1.28312	2507.21	SCZ_PGC3	SEPSECS	Transcriptome	DLPFC	SMR	CMC+GTEX	SMR	-0.0102776	0.0324673	0.751584		35460606	10.1016/j.ajhg.2022.04.004	Jiang eet all Am J Hum Genet	BRAIN
SEPSECS	Q9HD40	30605	CIS	Depression_iPSYCH_2023	DECODE_Specific	+,NA		0.670736	0.670736	DECODE	DECODE	1.28312	2507.21	SCZ.Clozuk.2018	SEPSECS	Transcriptome	BRAIN	SMR	PsychENCODE	SMR	-0.0116615	0.0364379	0.749		30545856	10.1126/science.aat8127	Gandal et all science	BRAIN
SEPSECS	Q9HD40	30605	CIS	Depression_iPSYCH_2023	DECODE_Specific	+,NA		0.670736	0.670736	DECODE	DECODE	1.28312	2507.21	BD.PGC.ruderferCell2018	SEPSECS	Transcriptome	BRAIN	SMR	PsychENCODE	SMR	-0.0355946	0.058027	0.539602		30545856	10.1126/science.aat8127	Gandal et all science	BRAIN
SEPSECS	Q9HD40	30605	CIS	Depression_iPSYCH_2023	DECODE_Specific	+,NA		0.670736	0.670736	DECODE	DECODE	1.28312	2507.21	SCZ	SEPSECS	Proteiome	BLOOD	SMR	eQTLGen	SMR	-0.0210182	0.0863718	0.807737		37415601	10.3389/fgene.2023.1191264	Gedik et all Front Genet	BLOOD
SEPSECS	Q9HD40	30605	CIS	Depression_iPSYCH_2023	DECODE_Specific	+,NA		0.670736	0.670736	DECODE	DECODE	1.28312	2507.21	MDD	SEPSECS	Proteiome	BRAIN	SMR	BrainMeta	SMR	-0.0113033	0.0226704	0.618065		37415601	10.3389/fgene.2023.1191264	Gedik et all Front Genet	BRAIN
SEPSECS	Q9HD40	30605	CIS	Depression_iPSYCH_2023	DECODE_Specific	+,NA		0.670736	0.670736	DECODE	DECODE	1.28312	2507.21	BIP	SEPSECS	Proteiome	BRAIN	SMR	BrainMeta	SMR	0.0151317	0.0488917	0.756945		37415601	10.3389/fgene.2023.1191264	Gedik et all Front Genet	BRAIN
SEPSECS	Q9HD40	30605	CIS	Depression_iPSYCH_2023	DECODE_Specific	+,NA		0.670736	0.670736	DECODE	DECODE	1.28312	2507.21	SCZ	SEPSECS	Proteiome	BRAIN	SMR	BrainMeta	SMR	-0.00959638	0.0345798	0.781385		37415601	10.3389/fgene.2023.1191264	Gedik et all Front Genet	BRAIN
SEPSECS	Q9HD40	30605	CIS	Depression_iPSYCH_2023	DECODE_Specific	+,NA		0.670736	0.670736	DECODE	DECODE	1.28312	2507.21	MDD	SEPSECS	Proteiome	BLOOD	SMR	eQTLGen	SMR	0.0030841	0.0431781	0.943058		37415601	10.3389/fgene.2023.1191264	Gedik et all Front Genet	BLOOD
SEPSECS	Q9HD40	30605	CIS	Depression_iPSYCH_2023	DECODE_Specific	+,NA		0.670736	0.670736	DECODE	DECODE	1.28312	2507.21	BIP	SEPSECS	Proteiome	BLOOD	SMR	eQTLGen	SMR	0.0289969	0.096253	0.763219		37415601	10.3389/fgene.2023.1191264	Gedik et all Front Genet	BLOOD
SEPSECS	Q9HD40	30605	CIS	Depression_iPSYCH_2023	DECODE_Specific	+,NA		0.670736	0.670736	DECODE	DECODE	1.28312	2507.21	SCZ	SEPSECS	Proteiome	BLOOD	SMR	deCODE	SMR	0.029124	0.105469	0.782442		37415601	10.3389/fgene.2023.1191264	Gedik et all Front Genet	BLOOD
SEPSECS	Q9HD40	30605	CIS	Depression_iPSYCH_2023	DECODE_Specific	+,NA		0.670736	0.670736	DECODE	DECODE	1.28312	2507.21	MDD	SEPSECS	Proteiome	BLOOD	SMR	deCODE	SMR	0.0404884	0.0689754	0.557205		37415601	10.3389/fgene.2023.1191264	Gedik et all Front Genet	BLOOD
SEPSECS	Q9HD40	30605	CIS	Depression_iPSYCH_2023	DECODE_Specific	+,NA		0.670736	0.670736	DECODE	DECODE	1.28312	2507.21	BIP	SEPSECS	Proteiome	BLOOD	SMR	deCODE	SMR	-0.0616703	0.148683	0.678305		37415601	10.3389/fgene.2023.1191264	Gedik et all Front Genet	BLOOD
SEPSECS	Q9HD40	30605	CIS	Depression_iPSYCH_2023	DECODE_Specific	+,NA		0.670736	0.670736	DECODE	DECODE	1.28312	2507.21	SCZ	SEPSECS	Transcriptome	BRAIN_DLPFC	TWAS	CMC	FUSION	-0.22048		0.825		31691811	10.1093/hmg/ddz253	Hall et al Hum Mol Genet	BRAIN
SEPSECS	Q9HD40	30605	CIS	PGC3_SCZ_NoUKB	DECODE_Specific	+,NA		0.705713	0.705713	DECODE	DECODE	1.29629	2637.96	Bipolar disorder	SEPSECS	Proteome	PLASMA	MR	FENLAND	TwoSampleMR	-0.0257065	0.059383	0.665092		36280454	https://doi.org/10.1016/j.biopsych.2022.08.015	Lu et al Biol Psychiatry	BLOOD
SEPSECS	Q9HD40	30605	CIS	PGC3_SCZ_NoUKB	DECODE_Specific	+,NA		0.705713	0.705713	DECODE	DECODE	1.29629	2637.96	Major depressive disorder	SEPSECS	Proteome	PLASMA	MR	FENLAND	TwoSampleMR	0.0177378	0.0275064	0.519018		36280454	https://doi.org/10.1016/j.biopsych.2022.08.015	Lu et al Biol Psychiatry	BLOOD
SEPSECS	Q9HD40	30605	CIS	PGC3_SCZ_NoUKB	DECODE_Specific	+,NA		0.705713	0.705713	DECODE	DECODE	1.29629	2637.96	Schizophrenia	SEPSECS	Proteome	PLASMA	MR	FENLAND	TwoSampleMR	0.0107999	0.0424165	0.79902		36280454	https://doi.org/10.1016/j.biopsych.2022.08.015	Lu et al Biol Psychiatry	BLOOD
SEPSECS	Q9HD40	30605	CIS	PGC3_SCZ_NoUKB	DECODE_Specific	+,NA		0.705713	0.705713	DECODE	DECODE	1.29629	2637.96	Deepression_Wray_tall	SEPSECS	Transcriptome	BRAIN DLPFC	MR	PsychENCODE	TwoSampleMR	-0.01	0.02	0.61		35296807	10.1038/s41380-022-01507-9	Deng et all Mol Psychiatry	BRAIN
SEPSECS	Q9HD40	30605	CIS	PGC3_SCZ_NoUKB	DECODE_Specific	+,NA		0.705713	0.705713	DECODE	DECODE	1.29629	2637.96	SCZ_PGC3	SEPSECS	Transcriptome	DLPFC	SMR	CMC+GTEX	SMR	-0.0102776	0.0324673	0.751584		35460606	10.1016/j.ajhg.2022.04.004	Jiang eet all Am J Hum Genet	BRAIN
SEPSECS	Q9HD40	30605	CIS	PGC3_SCZ_NoUKB	DECODE_Specific	+,NA		0.705713	0.705713	DECODE	DECODE	1.29629	2637.96	SCZ.Clozuk.2018	SEPSECS	Transcriptome	BRAIN	SMR	PsychENCODE	SMR	-0.0116615	0.0364379	0.749		30545856	10.1126/science.aat8127	Gandal et all science	BRAIN
SEPSECS	Q9HD40	30605	CIS	PGC3_SCZ_NoUKB	DECODE_Specific	+,NA		0.705713	0.705713	DECODE	DECODE	1.29629	2637.96	BD.PGC.ruderferCell2018	SEPSECS	Transcriptome	BRAIN	SMR	PsychENCODE	SMR	-0.0355946	0.058027	0.539602		30545856	10.1126/science.aat8127	Gandal et all science	BRAIN
SEPSECS	Q9HD40	30605	CIS	PGC3_SCZ_NoUKB	DECODE_Specific	+,NA		0.705713	0.705713	DECODE	DECODE	1.29629	2637.96	SCZ	SEPSECS	Proteiome	BLOOD	SMR	eQTLGen	SMR	-0.0210182	0.0863718	0.807737		37415601	10.3389/fgene.2023.1191264	Gedik et all Front Genet	BLOOD
SEPSECS	Q9HD40	30605	CIS	PGC3_SCZ_NoUKB	DECODE_Specific	+,NA		0.705713	0.705713	DECODE	DECODE	1.29629	2637.96	MDD	SEPSECS	Proteiome	BRAIN	SMR	BrainMeta	SMR	-0.0113033	0.0226704	0.618065		37415601	10.3389/fgene.2023.1191264	Gedik et all Front Genet	BRAIN
SEPSECS	Q9HD40	30605	CIS	PGC3_SCZ_NoUKB	DECODE_Specific	+,NA		0.705713	0.705713	DECODE	DECODE	1.29629	2637.96	BIP	SEPSECS	Proteiome	BRAIN	SMR	BrainMeta	SMR	0.0151317	0.0488917	0.756945		37415601	10.3389/fgene.2023.1191264	Gedik et all Front Genet	BRAIN
SEPSECS	Q9HD40	30605	CIS	PGC3_SCZ_NoUKB	DECODE_Specific	+,NA		0.705713	0.705713	DECODE	DECODE	1.29629	2637.96	SCZ	SEPSECS	Proteiome	BRAIN	SMR	BrainMeta	SMR	-0.00959638	0.0345798	0.781385		37415601	10.3389/fgene.2023.1191264	Gedik et all Front Genet	BRAIN
SEPSECS	Q9HD40	30605	CIS	PGC3_SCZ_NoUKB	DECODE_Specific	+,NA		0.705713	0.705713	DECODE	DECODE	1.29629	2637.96	MDD	SEPSECS	Proteiome	BLOOD	SMR	eQTLGen	SMR	0.0030841	0.0431781	0.943058		37415601	10.3389/fgene.2023.1191264	Gedik et all Front Genet	BLOOD
SEPSECS	Q9HD40	30605	CIS	PGC3_SCZ_NoUKB	DECODE_Specific	+,NA		0.705713	0.705713	DECODE	DECODE	1.29629	2637.96	BIP	SEPSECS	Proteiome	BLOOD	SMR	eQTLGen	SMR	0.0289969	0.096253	0.763219		37415601	10.3389/fgene.2023.1191264	Gedik et all Front Genet	BLOOD
SEPSECS	Q9HD40	30605	CIS	PGC3_SCZ_NoUKB	DECODE_Specific	+,NA		0.705713	0.705713	DECODE	DECODE	1.29629	2637.96	SCZ	SEPSECS	Proteiome	BLOOD	SMR	deCODE	SMR	0.029124	0.105469	0.782442		37415601	10.3389/fgene.2023.1191264	Gedik et all Front Genet	BLOOD
SEPSECS	Q9HD40	30605	CIS	PGC3_SCZ_NoUKB	DECODE_Specific	+,NA		0.705713	0.705713	DECODE	DECODE	1.29629	2637.96	MDD	SEPSECS	Proteiome	BLOOD	SMR	deCODE	SMR	0.0404884	0.0689754	0.557205		37415601	10.3389/fgene.2023.1191264	Gedik et all Front Genet	BLOOD
SEPSECS	Q9HD40	30605	CIS	PGC3_SCZ_NoUKB	DECODE_Specific	+,NA		0.705713	0.705713	DECODE	DECODE	1.29629	2637.96	BIP	SEPSECS	Proteiome	BLOOD	SMR	deCODE	SMR	-0.0616703	0.148683	0.678305		37415601	10.3389/fgene.2023.1191264	Gedik et all Front Genet	BLOOD
SEPSECS	Q9HD40	30605	CIS	PGC3_SCZ_NoUKB	DECODE_Specific	+,NA		0.705713	0.705713	DECODE	DECODE	1.29629	2637.96	SCZ	SEPSECS	Transcriptome	BRAIN_DLPFC	TWAS	CMC	FUSION	-0.22048		0.825		31691811	10.1093/hmg/ddz253	Hall et al Hum Mol Genet	BRAIN
SEPSECS	Q9HD40	30605	TRANS	BIP_PGC3_noukb	DECODE_Specific	+,NA		0.183977	0.183977	DECODE	DECODE	0.494697	1253.07	Bipolar disorder	SEPSECS	Proteome	PLASMA	MR	FENLAND	TwoSampleMR	-0.0257065	0.059383	0.665092		36280454	https://doi.org/10.1016/j.biopsych.2022.08.015	Lu et al Biol Psychiatry	BLOOD
SEPSECS	Q9HD40	30605	TRANS	BIP_PGC3_noukb	DECODE_Specific	+,NA		0.183977	0.183977	DECODE	DECODE	0.494697	1253.07	Major depressive disorder	SEPSECS	Proteome	PLASMA	MR	FENLAND	TwoSampleMR	0.0177378	0.0275064	0.519018		36280454	https://doi.org/10.1016/j.biopsych.2022.08.015	Lu et al Biol Psychiatry	BLOOD
SEPSECS	Q9HD40	30605	TRANS	BIP_PGC3_noukb	DECODE_Specific	+,NA		0.183977	0.183977	DECODE	DECODE	0.494697	1253.07	Schizophrenia	SEPSECS	Proteome	PLASMA	MR	FENLAND	TwoSampleMR	0.0107999	0.0424165	0.79902		36280454	https://doi.org/10.1016/j.biopsych.2022.08.015	Lu et al Biol Psychiatry	BLOOD
SEPSECS	Q9HD40	30605	TRANS	BIP_PGC3_noukb	DECODE_Specific	+,NA		0.183977	0.183977	DECODE	DECODE	0.494697	1253.07	Deepression_Wray_tall	SEPSECS	Transcriptome	BRAIN DLPFC	MR	PsychENCODE	TwoSampleMR	-0.01	0.02	0.61		35296807	10.1038/s41380-022-01507-9	Deng et all Mol Psychiatry	BRAIN
SEPSECS	Q9HD40	30605	TRANS	BIP_PGC3_noukb	DECODE_Specific	+,NA		0.183977	0.183977	DECODE	DECODE	0.494697	1253.07	SCZ_PGC3	SEPSECS	Transcriptome	DLPFC	SMR	CMC+GTEX	SMR	-0.0102776	0.0324673	0.751584		35460606	10.1016/j.ajhg.2022.04.004	Jiang eet all Am J Hum Genet	BRAIN
SEPSECS	Q9HD40	30605	TRANS	BIP_PGC3_noukb	DECODE_Specific	+,NA		0.183977	0.183977	DECODE	DECODE	0.494697	1253.07	SCZ.Clozuk.2018	SEPSECS	Transcriptome	BRAIN	SMR	PsychENCODE	SMR	-0.0116615	0.0364379	0.749		30545856	10.1126/science.aat8127	Gandal et all science	BRAIN
SEPSECS	Q9HD40	30605	TRANS	BIP_PGC3_noukb	DECODE_Specific	+,NA		0.183977	0.183977	DECODE	DECODE	0.494697	1253.07	BD.PGC.ruderferCell2018	SEPSECS	Transcriptome	BRAIN	SMR	PsychENCODE	SMR	-0.0355946	0.058027	0.539602		30545856	10.1126/science.aat8127	Gandal et all science	BRAIN
SEPSECS	Q9HD40	30605	TRANS	BIP_PGC3_noukb	DECODE_Specific	+,NA		0.183977	0.183977	DECODE	DECODE	0.494697	1253.07	SCZ	SEPSECS	Proteiome	BLOOD	SMR	eQTLGen	SMR	-0.0210182	0.0863718	0.807737		37415601	10.3389/fgene.2023.1191264	Gedik et all Front Genet	BLOOD
SEPSECS	Q9HD40	30605	TRANS	BIP_PGC3_noukb	DECODE_Specific	+,NA		0.183977	0.183977	DECODE	DECODE	0.494697	1253.07	MDD	SEPSECS	Proteiome	BRAIN	SMR	BrainMeta	SMR	-0.0113033	0.0226704	0.618065		37415601	10.3389/fgene.2023.1191264	Gedik et all Front Genet	BRAIN
SEPSECS	Q9HD40	30605	TRANS	BIP_PGC3_noukb	DECODE_Specific	+,NA		0.183977	0.183977	DECODE	DECODE	0.494697	1253.07	BIP	SEPSECS	Proteiome	BRAIN	SMR	BrainMeta	SMR	0.0151317	0.0488917	0.756945		37415601	10.3389/fgene.2023.1191264	Gedik et all Front Genet	BRAIN
SEPSECS	Q9HD40	30605	TRANS	BIP_PGC3_noukb	DECODE_Specific	+,NA		0.183977	0.183977	DECODE	DECODE	0.494697	1253.07	SCZ	SEPSECS	Proteiome	BRAIN	SMR	BrainMeta	SMR	-0.00959638	0.0345798	0.781385		37415601	10.3389/fgene.2023.1191264	Gedik et all Front Genet	BRAIN
SEPSECS	Q9HD40	30605	TRANS	BIP_PGC3_noukb	DECODE_Specific	+,NA		0.183977	0.183977	DECODE	DECODE	0.494697	1253.07	MDD	SEPSECS	Proteiome	BLOOD	SMR	eQTLGen	SMR	0.0030841	0.0431781	0.943058		37415601	10.3389/fgene.2023.1191264	Gedik et all Front Genet	BLOOD
SEPSECS	Q9HD40	30605	TRANS	BIP_PGC3_noukb	DECODE_Specific	+,NA		0.183977	0.183977	DECODE	DECODE	0.494697	1253.07	BIP	SEPSECS	Proteiome	BLOOD	SMR	eQTLGen	SMR	0.0289969	0.096253	0.763219		37415601	10.3389/fgene.2023.1191264	Gedik et all Front Genet	BLOOD
SEPSECS	Q9HD40	30605	TRANS	BIP_PGC3_noukb	DECODE_Specific	+,NA		0.183977	0.183977	DECODE	DECODE	0.494697	1253.07	SCZ	SEPSECS	Proteiome	BLOOD	SMR	deCODE	SMR	0.029124	0.105469	0.782442		37415601	10.3389/fgene.2023.1191264	Gedik et all Front Genet	BLOOD
SEPSECS	Q9HD40	30605	TRANS	BIP_PGC3_noukb	DECODE_Specific	+,NA		0.183977	0.183977	DECODE	DECODE	0.494697	1253.07	MDD	SEPSECS	Proteiome	BLOOD	SMR	deCODE	SMR	0.0404884	0.0689754	0.557205		37415601	10.3389/fgene.2023.1191264	Gedik et all Front Genet	BLOOD
SEPSECS	Q9HD40	30605	TRANS	BIP_PGC3_noukb	DECODE_Specific	+,NA		0.183977	0.183977	DECODE	DECODE	0.494697	1253.07	BIP	SEPSECS	Proteiome	BLOOD	SMR	deCODE	SMR	-0.0616703	0.148683	0.678305		37415601	10.3389/fgene.2023.1191264	Gedik et all Front Genet	BLOOD
SEPSECS	Q9HD40	30605	TRANS	BIP_PGC3_noukb	DECODE_Specific	+,NA		0.183977	0.183977	DECODE	DECODE	0.494697	1253.07	SCZ	SEPSECS	Transcriptome	BRAIN_DLPFC	TWAS	CMC	FUSION	-0.22048		0.825		31691811	10.1093/hmg/ddz253	Hall et al Hum Mol Genet	BRAIN
SEPSECS	Q9HD40	30605	TRANS	Cognition_Meta	DECODE_Specific	+,NA		0.0060951	0.0060951	DECODE	DECODE	0.0833608	41.5137	Bipolar disorder	SEPSECS	Proteome	PLASMA	MR	FENLAND	TwoSampleMR	-0.0257065	0.059383	0.665092		36280454	https://doi.org/10.1016/j.biopsych.2022.08.015	Lu et al Biol Psychiatry	BLOOD
SEPSECS	Q9HD40	30605	TRANS	Cognition_Meta	DECODE_Specific	+,NA		0.0060951	0.0060951	DECODE	DECODE	0.0833608	41.5137	Major depressive disorder	SEPSECS	Proteome	PLASMA	MR	FENLAND	TwoSampleMR	0.0177378	0.0275064	0.519018		36280454	https://doi.org/10.1016/j.biopsych.2022.08.015	Lu et al Biol Psychiatry	BLOOD
SEPSECS	Q9HD40	30605	TRANS	Cognition_Meta	DECODE_Specific	+,NA		0.0060951	0.0060951	DECODE	DECODE	0.0833608	41.5137	Schizophrenia	SEPSECS	Proteome	PLASMA	MR	FENLAND	TwoSampleMR	0.0107999	0.0424165	0.79902		36280454	https://doi.org/10.1016/j.biopsych.2022.08.015	Lu et al Biol Psychiatry	BLOOD
SEPSECS	Q9HD40	30605	TRANS	Cognition_Meta	DECODE_Specific	+,NA		0.0060951	0.0060951	DECODE	DECODE	0.0833608	41.5137	Deepression_Wray_tall	SEPSECS	Transcriptome	BRAIN DLPFC	MR	PsychENCODE	TwoSampleMR	-0.01	0.02	0.61		35296807	10.1038/s41380-022-01507-9	Deng et all Mol Psychiatry	BRAIN
SEPSECS	Q9HD40	30605	TRANS	Cognition_Meta	DECODE_Specific	+,NA		0.0060951	0.0060951	DECODE	DECODE	0.0833608	41.5137	SCZ_PGC3	SEPSECS	Transcriptome	DLPFC	SMR	CMC+GTEX	SMR	-0.0102776	0.0324673	0.751584		35460606	10.1016/j.ajhg.2022.04.004	Jiang eet all Am J Hum Genet	BRAIN
SEPSECS	Q9HD40	30605	TRANS	Cognition_Meta	DECODE_Specific	+,NA		0.0060951	0.0060951	DECODE	DECODE	0.0833608	41.5137	SCZ.Clozuk.2018	SEPSECS	Transcriptome	BRAIN	SMR	PsychENCODE	SMR	-0.0116615	0.0364379	0.749		30545856	10.1126/science.aat8127	Gandal et all science	BRAIN
SEPSECS	Q9HD40	30605	TRANS	Cognition_Meta	DECODE_Specific	+,NA		0.0060951	0.0060951	DECODE	DECODE	0.0833608	41.5137	BD.PGC.ruderferCell2018	SEPSECS	Transcriptome	BRAIN	SMR	PsychENCODE	SMR	-0.0355946	0.058027	0.539602		30545856	10.1126/science.aat8127	Gandal et all science	BRAIN
SEPSECS	Q9HD40	30605	TRANS	Cognition_Meta	DECODE_Specific	+,NA		0.0060951	0.0060951	DECODE	DECODE	0.0833608	41.5137	SCZ	SEPSECS	Proteiome	BLOOD	SMR	eQTLGen	SMR	-0.0210182	0.0863718	0.807737		37415601	10.3389/fgene.2023.1191264	Gedik et all Front Genet	BLOOD
SEPSECS	Q9HD40	30605	TRANS	Cognition_Meta	DECODE_Specific	+,NA		0.0060951	0.0060951	DECODE	DECODE	0.0833608	41.5137	MDD	SEPSECS	Proteiome	BRAIN	SMR	BrainMeta	SMR	-0.0113033	0.0226704	0.618065		37415601	10.3389/fgene.2023.1191264	Gedik et all Front Genet	BRAIN
SEPSECS	Q9HD40	30605	TRANS	Cognition_Meta	DECODE_Specific	+,NA		0.0060951	0.0060951	DECODE	DECODE	0.0833608	41.5137	BIP	SEPSECS	Proteiome	BRAIN	SMR	BrainMeta	SMR	0.0151317	0.0488917	0.756945		37415601	10.3389/fgene.2023.1191264	Gedik et all Front Genet	BRAIN
SEPSECS	Q9HD40	30605	TRANS	Cognition_Meta	DECODE_Specific	+,NA		0.0060951	0.0060951	DECODE	DECODE	0.0833608	41.5137	SCZ	SEPSECS	Proteiome	BRAIN	SMR	BrainMeta	SMR	-0.00959638	0.0345798	0.781385		37415601	10.3389/fgene.2023.1191264	Gedik et all Front Genet	BRAIN
SEPSECS	Q9HD40	30605	TRANS	Cognition_Meta	DECODE_Specific	+,NA		0.0060951	0.0060951	DECODE	DECODE	0.0833608	41.5137	MDD	SEPSECS	Proteiome	BLOOD	SMR	eQTLGen	SMR	0.0030841	0.0431781	0.943058		37415601	10.3389/fgene.2023.1191264	Gedik et all Front Genet	BLOOD
SEPSECS	Q9HD40	30605	TRANS	Cognition_Meta	DECODE_Specific	+,NA		0.0060951	0.0060951	DECODE	DECODE	0.0833608	41.5137	BIP	SEPSECS	Proteiome	BLOOD	SMR	eQTLGen	SMR	0.0289969	0.096253	0.763219		37415601	10.3389/fgene.2023.1191264	Gedik et all Front Genet	BLOOD
SEPSECS	Q9HD40	30605	TRANS	Cognition_Meta	DECODE_Specific	+,NA		0.0060951	0.0060951	DECODE	DECODE	0.0833608	41.5137	SCZ	SEPSECS	Proteiome	BLOOD	SMR	deCODE	SMR	0.029124	0.105469	0.782442		37415601	10.3389/fgene.2023.1191264	Gedik et all Front Genet	BLOOD
SEPSECS	Q9HD40	30605	TRANS	Cognition_Meta	DECODE_Specific	+,NA		0.0060951	0.0060951	DECODE	DECODE	0.0833608	41.5137	MDD	SEPSECS	Proteiome	BLOOD	SMR	deCODE	SMR	0.0404884	0.0689754	0.557205		37415601	10.3389/fgene.2023.1191264	Gedik et all Front Genet	BLOOD
SEPSECS	Q9HD40	30605	TRANS	Cognition_Meta	DECODE_Specific	+,NA		0.0060951	0.0060951	DECODE	DECODE	0.0833608	41.5137	BIP	SEPSECS	Proteiome	BLOOD	SMR	deCODE	SMR	-0.0616703	0.148683	0.678305		37415601	10.3389/fgene.2023.1191264	Gedik et all Front Genet	BLOOD
SEPSECS	Q9HD40	30605	TRANS	Cognition_Meta	DECODE_Specific	+,NA		0.0060951	0.0060951	DECODE	DECODE	0.0833608	41.5137	SCZ	SEPSECS	Transcriptome	BRAIN_DLPFC	TWAS	CMC	FUSION	-0.22048		0.825		31691811	10.1093/hmg/ddz253	Hall et al Hum Mol Genet	BRAIN
SEPSECS	Q9HD40	30605	TRANS	Depression_iPSYCH_2023	DECODE_Specific	-,NA		0.488919	0.488919	DECODE	DECODE	1.59179	3330.03	Bipolar disorder	SEPSECS	Proteome	PLASMA	MR	FENLAND	TwoSampleMR	-0.0257065	0.059383	0.665092		36280454	https://doi.org/10.1016/j.biopsych.2022.08.015	Lu et al Biol Psychiatry	BLOOD
SEPSECS	Q9HD40	30605	TRANS	Depression_iPSYCH_2023	DECODE_Specific	-,NA		0.488919	0.488919	DECODE	DECODE	1.59179	3330.03	Major depressive disorder	SEPSECS	Proteome	PLASMA	MR	FENLAND	TwoSampleMR	0.0177378	0.0275064	0.519018		36280454	https://doi.org/10.1016/j.biopsych.2022.08.015	Lu et al Biol Psychiatry	BLOOD
SEPSECS	Q9HD40	30605	TRANS	Depression_iPSYCH_2023	DECODE_Specific	-,NA		0.488919	0.488919	DECODE	DECODE	1.59179	3330.03	Schizophrenia	SEPSECS	Proteome	PLASMA	MR	FENLAND	TwoSampleMR	0.0107999	0.0424165	0.79902		36280454	https://doi.org/10.1016/j.biopsych.2022.08.015	Lu et al Biol Psychiatry	BLOOD
SEPSECS	Q9HD40	30605	TRANS	Depression_iPSYCH_2023	DECODE_Specific	-,NA		0.488919	0.488919	DECODE	DECODE	1.59179	3330.03	Deepression_Wray_tall	SEPSECS	Transcriptome	BRAIN DLPFC	MR	PsychENCODE	TwoSampleMR	-0.01	0.02	0.61		35296807	10.1038/s41380-022-01507-9	Deng et all Mol Psychiatry	BRAIN
SEPSECS	Q9HD40	30605	TRANS	Depression_iPSYCH_2023	DECODE_Specific	-,NA		0.488919	0.488919	DECODE	DECODE	1.59179	3330.03	SCZ_PGC3	SEPSECS	Transcriptome	DLPFC	SMR	CMC+GTEX	SMR	-0.0102776	0.0324673	0.751584		35460606	10.1016/j.ajhg.2022.04.004	Jiang eet all Am J Hum Genet	BRAIN
SEPSECS	Q9HD40	30605	TRANS	Depression_iPSYCH_2023	DECODE_Specific	-,NA		0.488919	0.488919	DECODE	DECODE	1.59179	3330.03	SCZ.Clozuk.2018	SEPSECS	Transcriptome	BRAIN	SMR	PsychENCODE	SMR	-0.0116615	0.0364379	0.749		30545856	10.1126/science.aat8127	Gandal et all science	BRAIN
SEPSECS	Q9HD40	30605	TRANS	Depression_iPSYCH_2023	DECODE_Specific	-,NA		0.488919	0.488919	DECODE	DECODE	1.59179	3330.03	BD.PGC.ruderferCell2018	SEPSECS	Transcriptome	BRAIN	SMR	PsychENCODE	SMR	-0.0355946	0.058027	0.539602		30545856	10.1126/science.aat8127	Gandal et all science	BRAIN
SEPSECS	Q9HD40	30605	TRANS	Depression_iPSYCH_2023	DECODE_Specific	-,NA		0.488919	0.488919	DECODE	DECODE	1.59179	3330.03	SCZ	SEPSECS	Proteiome	BLOOD	SMR	eQTLGen	SMR	-0.0210182	0.0863718	0.807737		37415601	10.3389/fgene.2023.1191264	Gedik et all Front Genet	BLOOD
SEPSECS	Q9HD40	30605	TRANS	Depression_iPSYCH_2023	DECODE_Specific	-,NA		0.488919	0.488919	DECODE	DECODE	1.59179	3330.03	MDD	SEPSECS	Proteiome	BRAIN	SMR	BrainMeta	SMR	-0.0113033	0.0226704	0.618065		37415601	10.3389/fgene.2023.1191264	Gedik et all Front Genet	BRAIN
SEPSECS	Q9HD40	30605	TRANS	Depression_iPSYCH_2023	DECODE_Specific	-,NA		0.488919	0.488919	DECODE	DECODE	1.59179	3330.03	BIP	SEPSECS	Proteiome	BRAIN	SMR	BrainMeta	SMR	0.0151317	0.0488917	0.756945		37415601	10.3389/fgene.2023.1191264	Gedik et all Front Genet	BRAIN
SEPSECS	Q9HD40	30605	TRANS	Depression_iPSYCH_2023	DECODE_Specific	-,NA		0.488919	0.488919	DECODE	DECODE	1.59179	3330.03	SCZ	SEPSECS	Proteiome	BRAIN	SMR	BrainMeta	SMR	-0.00959638	0.0345798	0.781385		37415601	10.3389/fgene.2023.1191264	Gedik et all Front Genet	BRAIN
SEPSECS	Q9HD40	30605	TRANS	Depression_iPSYCH_2023	DECODE_Specific	-,NA		0.488919	0.488919	DECODE	DECODE	1.59179	3330.03	MDD	SEPSECS	Proteiome	BLOOD	SMR	eQTLGen	SMR	0.0030841	0.0431781	0.943058		37415601	10.3389/fgene.2023.1191264	Gedik et all Front Genet	BLOOD
SEPSECS	Q9HD40	30605	TRANS	Depression_iPSYCH_2023	DECODE_Specific	-,NA		0.488919	0.488919	DECODE	DECODE	1.59179	3330.03	BIP	SEPSECS	Proteiome	BLOOD	SMR	eQTLGen	SMR	0.0289969	0.096253	0.763219		37415601	10.3389/fgene.2023.1191264	Gedik et all Front Genet	BLOOD
SEPSECS	Q9HD40	30605	TRANS	Depression_iPSYCH_2023	DECODE_Specific	-,NA		0.488919	0.488919	DECODE	DECODE	1.59179	3330.03	SCZ	SEPSECS	Proteiome	BLOOD	SMR	deCODE	SMR	0.029124	0.105469	0.782442		37415601	10.3389/fgene.2023.1191264	Gedik et all Front Genet	BLOOD
SEPSECS	Q9HD40	30605	TRANS	Depression_iPSYCH_2023	DECODE_Specific	-,NA		0.488919	0.488919	DECODE	DECODE	1.59179	3330.03	MDD	SEPSECS	Proteiome	BLOOD	SMR	deCODE	SMR	0.0404884	0.0689754	0.557205		37415601	10.3389/fgene.2023.1191264	Gedik et all Front Genet	BLOOD
SEPSECS	Q9HD40	30605	TRANS	Depression_iPSYCH_2023	DECODE_Specific	-,NA		0.488919	0.488919	DECODE	DECODE	1.59179	3330.03	BIP	SEPSECS	Proteiome	BLOOD	SMR	deCODE	SMR	-0.0616703	0.148683	0.678305		37415601	10.3389/fgene.2023.1191264	Gedik et all Front Genet	BLOOD
SEPSECS	Q9HD40	30605	TRANS	Depression_iPSYCH_2023	DECODE_Specific	-,NA		0.488919	0.488919	DECODE	DECODE	1.59179	3330.03	SCZ	SEPSECS	Transcriptome	BRAIN_DLPFC	TWAS	CMC	FUSION	-0.22048		0.825		31691811	10.1093/hmg/ddz253	Hall et al Hum Mol Genet	BRAIN
SEPSECS	Q9HD40	30605	TRANS	PGC3_SCZ_NoUKB	DECODE_Specific	+,NA		0.457482	0.457482	DECODE	DECODE	0.942787	3115.91	Bipolar disorder	SEPSECS	Proteome	PLASMA	MR	FENLAND	TwoSampleMR	-0.0257065	0.059383	0.665092		36280454	https://doi.org/10.1016/j.biopsych.2022.08.015	Lu et al Biol Psychiatry	BLOOD
SEPSECS	Q9HD40	30605	TRANS	PGC3_SCZ_NoUKB	DECODE_Specific	+,NA		0.457482	0.457482	DECODE	DECODE	0.942787	3115.91	Major depressive disorder	SEPSECS	Proteome	PLASMA	MR	FENLAND	TwoSampleMR	0.0177378	0.0275064	0.519018		36280454	https://doi.org/10.1016/j.biopsych.2022.08.015	Lu et al Biol Psychiatry	BLOOD
SEPSECS	Q9HD40	30605	TRANS	PGC3_SCZ_NoUKB	DECODE_Specific	+,NA		0.457482	0.457482	DECODE	DECODE	0.942787	3115.91	Schizophrenia	SEPSECS	Proteome	PLASMA	MR	FENLAND	TwoSampleMR	0.0107999	0.0424165	0.79902		36280454	https://doi.org/10.1016/j.biopsych.2022.08.015	Lu et al Biol Psychiatry	BLOOD
SEPSECS	Q9HD40	30605	TRANS	PGC3_SCZ_NoUKB	DECODE_Specific	+,NA		0.457482	0.457482	DECODE	DECODE	0.942787	3115.91	Deepression_Wray_tall	SEPSECS	Transcriptome	BRAIN DLPFC	MR	PsychENCODE	TwoSampleMR	-0.01	0.02	0.61		35296807	10.1038/s41380-022-01507-9	Deng et all Mol Psychiatry	BRAIN
SEPSECS	Q9HD40	30605	TRANS	PGC3_SCZ_NoUKB	DECODE_Specific	+,NA		0.457482	0.457482	DECODE	DECODE	0.942787	3115.91	SCZ_PGC3	SEPSECS	Transcriptome	DLPFC	SMR	CMC+GTEX	SMR	-0.0102776	0.0324673	0.751584		35460606	10.1016/j.ajhg.2022.04.004	Jiang eet all Am J Hum Genet	BRAIN
SEPSECS	Q9HD40	30605	TRANS	PGC3_SCZ_NoUKB	DECODE_Specific	+,NA		0.457482	0.457482	DECODE	DECODE	0.942787	3115.91	SCZ.Clozuk.2018	SEPSECS	Transcriptome	BRAIN	SMR	PsychENCODE	SMR	-0.0116615	0.0364379	0.749		30545856	10.1126/science.aat8127	Gandal et all science	BRAIN
SEPSECS	Q9HD40	30605	TRANS	PGC3_SCZ_NoUKB	DECODE_Specific	+,NA		0.457482	0.457482	DECODE	DECODE	0.942787	3115.91	BD.PGC.ruderferCell2018	SEPSECS	Transcriptome	BRAIN	SMR	PsychENCODE	SMR	-0.0355946	0.058027	0.539602		30545856	10.1126/science.aat8127	Gandal et all science	BRAIN
SEPSECS	Q9HD40	30605	TRANS	PGC3_SCZ_NoUKB	DECODE_Specific	+,NA		0.457482	0.457482	DECODE	DECODE	0.942787	3115.91	SCZ	SEPSECS	Proteiome	BLOOD	SMR	eQTLGen	SMR	-0.0210182	0.0863718	0.807737		37415601	10.3389/fgene.2023.1191264	Gedik et all Front Genet	BLOOD
SEPSECS	Q9HD40	30605	TRANS	PGC3_SCZ_NoUKB	DECODE_Specific	+,NA		0.457482	0.457482	DECODE	DECODE	0.942787	3115.91	MDD	SEPSECS	Proteiome	BRAIN	SMR	BrainMeta	SMR	-0.0113033	0.0226704	0.618065		37415601	10.3389/fgene.2023.1191264	Gedik et all Front Genet	BRAIN
SEPSECS	Q9HD40	30605	TRANS	PGC3_SCZ_NoUKB	DECODE_Specific	+,NA		0.457482	0.457482	DECODE	DECODE	0.942787	3115.91	BIP	SEPSECS	Proteiome	BRAIN	SMR	BrainMeta	SMR	0.0151317	0.0488917	0.756945		37415601	10.3389/fgene.2023.1191264	Gedik et all Front Genet	BRAIN
SEPSECS	Q9HD40	30605	TRANS	PGC3_SCZ_NoUKB	DECODE_Specific	+,NA		0.457482	0.457482	DECODE	DECODE	0.942787	3115.91	SCZ	SEPSECS	Proteiome	BRAIN	SMR	BrainMeta	SMR	-0.00959638	0.0345798	0.781385		37415601	10.3389/fgene.2023.1191264	Gedik et all Front Genet	BRAIN
SEPSECS	Q9HD40	30605	TRANS	PGC3_SCZ_NoUKB	DECODE_Specific	+,NA		0.457482	0.457482	DECODE	DECODE	0.942787	3115.91	MDD	SEPSECS	Proteiome	BLOOD	SMR	eQTLGen	SMR	0.0030841	0.0431781	0.943058		37415601	10.3389/fgene.2023.1191264	Gedik et all Front Genet	BLOOD
SEPSECS	Q9HD40	30605	TRANS	PGC3_SCZ_NoUKB	DECODE_Specific	+,NA		0.457482	0.457482	DECODE	DECODE	0.942787	3115.91	BIP	SEPSECS	Proteiome	BLOOD	SMR	eQTLGen	SMR	0.0289969	0.096253	0.763219		37415601	10.3389/fgene.2023.1191264	Gedik et all Front Genet	BLOOD
SEPSECS	Q9HD40	30605	TRANS	PGC3_SCZ_NoUKB	DECODE_Specific	+,NA		0.457482	0.457482	DECODE	DECODE	0.942787	3115.91	SCZ	SEPSECS	Proteiome	BLOOD	SMR	deCODE	SMR	0.029124	0.105469	0.782442		37415601	10.3389/fgene.2023.1191264	Gedik et all Front Genet	BLOOD
SEPSECS	Q9HD40	30605	TRANS	PGC3_SCZ_NoUKB	DECODE_Specific	+,NA		0.457482	0.457482	DECODE	DECODE	0.942787	3115.91	MDD	SEPSECS	Proteiome	BLOOD	SMR	deCODE	SMR	0.0404884	0.0689754	0.557205		37415601	10.3389/fgene.2023.1191264	Gedik et all Front Genet	BLOOD
SEPSECS	Q9HD40	30605	TRANS	PGC3_SCZ_NoUKB	DECODE_Specific	+,NA		0.457482	0.457482	DECODE	DECODE	0.942787	3115.91	BIP	SEPSECS	Proteiome	BLOOD	SMR	deCODE	SMR	-0.0616703	0.148683	0.678305		37415601	10.3389/fgene.2023.1191264	Gedik et all Front Genet	BLOOD
SEPSECS	Q9HD40	30605	TRANS	PGC3_SCZ_NoUKB	DECODE_Specific	+,NA		0.457482	0.457482	DECODE	DECODE	0.942787	3115.91	SCZ	SEPSECS	Transcriptome	BRAIN_DLPFC	TWAS	CMC	FUSION	-0.22048		0.825		31691811	10.1093/hmg/ddz253	Hall et al Hum Mol Genet	BRAIN
SEPTIN3	Q9UH03	10750	TRANS	BIP_PGC3_noukb	UKBB-PPP_Specific	NA,+		0.370538	0.370538	UKBB_PPP	UKBB_PPP	0.788174	2523.73	SCZ PGC wave3	SEPTIN3	Transcriptome	GTEX CEREBELLUM	JTI	GTEx	JTI	-0.09		6.67e-10		34628600	10.1038/s41588-020-0706-2	Zhou et all Mol Neurobiol	BRAIN
SEPTIN3	Q9UH03	10750	TRANS	BIP_PGC3_noukb	UKBB-PPP_Specific	NA,+		0.370538	0.370538	UKBB_PPP	UKBB_PPP	0.788174	2523.73	SCZ	SEPTIN3	Proteiome	BLOOD	SMR	eQTLGen	SMR	0.0481777	0.135144	0.721472		37415601	10.3389/fgene.2023.1191264	Gedik et all Front Genet	BLOOD
SEPTIN3	Q9UH03	10750	TRANS	BIP_PGC3_noukb	UKBB-PPP_Specific	NA,+		0.370538	0.370538	UKBB_PPP	UKBB_PPP	0.788174	2523.73	MDD	SEPTIN3	Proteiome	BRAIN	SMR	BrainMeta	SMR	0.00373317	0.0176377	0.832374		37415601	10.3389/fgene.2023.1191264	Gedik et all Front Genet	BRAIN
SEPTIN3	Q9UH03	10750	TRANS	BIP_PGC3_noukb	UKBB-PPP_Specific	NA,+		0.370538	0.370538	UKBB_PPP	UKBB_PPP	0.788174	2523.73	BIP	SEPTIN3	Proteiome	BRAIN	SMR	BrainMeta	SMR	-0.0147151	0.0380179	0.698713		37415601	10.3389/fgene.2023.1191264	Gedik et all Front Genet	BRAIN
SEPTIN3	Q9UH03	10750	TRANS	BIP_PGC3_noukb	UKBB-PPP_Specific	NA,+		0.370538	0.370538	UKBB_PPP	UKBB_PPP	0.788174	2523.73	SCZ	SEPTIN3	Proteiome	BRAIN	SMR	BrainMeta	SMR	-0.0919704	0.038047	0.0156369		37415601	10.3389/fgene.2023.1191264	Gedik et all Front Genet	BRAIN
SEPTIN3	Q9UH03	10750	TRANS	BIP_PGC3_noukb	UKBB-PPP_Specific	NA,+		0.370538	0.370538	UKBB_PPP	UKBB_PPP	0.788174	2523.73	MDD	SEPTIN3	Proteiome	BLOOD	SMR	eQTLGen	SMR	0.0306702	0.0586026	0.600725		37415601	10.3389/fgene.2023.1191264	Gedik et all Front Genet	BLOOD
SEPTIN3	Q9UH03	10750	TRANS	BIP_PGC3_noukb	UKBB-PPP_Specific	NA,+		0.370538	0.370538	UKBB_PPP	UKBB_PPP	0.788174	2523.73	BIP	SEPTIN3	Proteiome	BLOOD	SMR	eQTLGen	SMR	-0.232464	0.167984	0.166405		37415601	10.3389/fgene.2023.1191264	Gedik et all Front Genet	BLOOD
SEPTIN3	Q9UH03	10750	TRANS	BIP_PGC3_noukb	UKBB-PPP_Specific	NA,+		0.370538	0.370538	UKBB_PPP	UKBB_PPP	0.788174	2523.73	MDD	SEPTIN3	Proteiome	BRAIN	SMR	Wingo et al., 2022, in 722 samples	SMR	0.00845254	0.0357882	0.813291		37415601	10.3389/fgene.2023.1191264	Gedik et all Front Genet	BRAIN
SEPTIN3	Q9UH03	10750	TRANS	BIP_PGC3_noukb	UKBB-PPP_Specific	NA,+		0.370538	0.370538	UKBB_PPP	UKBB_PPP	0.788174	2523.73	BIP	SEPTIN3	Proteiome	BRAIN	SMR	Wingo et al., 2022, in 722 samples	SMR	-0.152822	0.0814182	0.0605175		37415601	10.3389/fgene.2023.1191264	Gedik et all Front Genet	BRAIN
SEPTIN3	Q9UH03	10750	TRANS	BIP_PGC3_noukb	UKBB-PPP_Specific	NA,+		0.370538	0.370538	UKBB_PPP	UKBB_PPP	0.788174	2523.73	SCZ	SEPTIN3	Proteiome	BRAIN	SMR	Wingo et al., 2022, in 722 samples	SMR	-0.33592	0.0866127	0.000105141		37415601	10.3389/fgene.2023.1191264	Gedik et all Front Genet	BRAIN
SEPTIN3	Q9UH03	10750	TRANS	BIP_PGC3_noukb	UKBB-PPP_Specific	NA,+		0.370538	0.370538	UKBB_PPP	UKBB_PPP	0.788174	2523.73	PGC3_SCZ	SEPTIN3	Transcriptome	Inhibitory neurons	coloc	Roche_AD, Roche_MS, Columbia_AD, Mathys_AD, Zhou_AD	COLOC_R				0.942018	35915177	10.1038/s41593-022-01128-z	Bryois J et al	Brain
SEPTIN3	Q9UH03	10750	TRANS	BIP_PGC3_noukb	UKBB-PPP_Specific	NA,+		0.370538	0.370538	UKBB_PPP	UKBB_PPP	0.788174	2523.73	PGC3_SCZ	SEPTIN3	Transcriptome	Excitatory neurons	coloc	Roche_AD, Roche_MS, Columbia_AD, Mathys_AD, Zhou_AD	COLOC_R				0.894199	35915177	10.1038/s41593-022-01128-z	Bryois J et al	Brain
SEPTIN3	Q9UH03	10750	TRANS	BIP_PGC3_noukb	UKBB-PPP_Specific	NA,+		0.370538	0.370538	UKBB_PPP	UKBB_PPP	0.788174	2523.73	PGC3_SCZ	SEPTIN3	Transcriptome	OPCs / COPs	coloc	Roche_AD, Roche_MS, Columbia_AD, Mathys_AD, Zhou_AD	COLOC_R				0.860749	35915177	10.1038/s41593-022-01128-z	Bryois J et al	Brain
SEPTIN3	Q9UH03	10750	TRANS	BIP_PGC3_noukb	UKBB-PPP_Specific	NA,+		0.370538	0.370538	UKBB_PPP	UKBB_PPP	0.788174	2523.73	PGC3_SCZ	SEPTIN3	Transcriptome	Inhibitory neurons	coloc	Roche_AD, Roche_MS, Columbia_AD, Mathys_AD, Zhou_AD	COLOC_R				0.826007	35915177	10.1038/s41593-022-01128-z	Bryois J et al	Brain
SEPTIN3	Q9UH03	10750	TRANS	BIP_PGC3_noukb	UKBB-PPP_Specific	NA,+		0.370538	0.370538	UKBB_PPP	UKBB_PPP	0.788174	2523.73	PGC3_SCZ	SEPTIN3	Transcriptome	Astrocytes	coloc	Roche_AD, Roche_MS, Columbia_AD, Mathys_AD, Zhou_AD	COLOC_R				0.624049	35915177	10.1038/s41593-022-01128-z	Bryois J et al	Brain
SEPTIN3	Q9UH03	10750	TRANS	BIP_PGC3_noukb	UKBB-PPP_Specific	NA,+		0.370538	0.370538	UKBB_PPP	UKBB_PPP	0.788174	2523.73	PGC3_SCZ	SEPTIN3	Transcriptome	Endothelial cells	coloc	Roche_AD, Roche_MS, Columbia_AD, Mathys_AD, Zhou_AD	COLOC_R				0.579316	35915177	10.1038/s41593-022-01128-z	Bryois J et al	Brain
SEPTIN3	Q9UH03	10750	TRANS	BIP_PGC3_noukb	UKBB-PPP_Specific	NA,+		0.370538	0.370538	UKBB_PPP	UKBB_PPP	0.788174	2523.73	PGC3_SCZ	SEPTIN3	Transcriptome	Excitatory neurons	coloc	Roche_AD, Roche_MS, Columbia_AD, Mathys_AD, Zhou_AD	COLOC_R				0.575685	35915177	10.1038/s41593-022-01128-z	Bryois J et al	Brain
SEPTIN3	Q9UH03	10750	TRANS	BIP_PGC3_noukb	UKBB-PPP_Specific	NA,+		0.370538	0.370538	UKBB_PPP	UKBB_PPP	0.788174	2523.73	PGC3_SCZ	SEPTIN3	Transcriptome	Inhibitory neurons	coloc	Roche_AD, Roche_MS, Columbia_AD, Mathys_AD, Zhou_AD	COLOC_R				0.510194	35915177	10.1038/s41593-022-01128-z	Bryois J et al	Brain
SEPTIN3	Q9UH03	10750	TRANS	BIP_PGC3_noukb	UKBB-PPP_Specific	NA,+		0.370538	0.370538	UKBB_PPP	UKBB_PPP	0.788174	2523.73	PGC3_SCZ	SEPTIN3	Transcriptome	Astrocytes	coloc	Roche_AD, Roche_MS, Columbia_AD, Mathys_AD, Zhou_AD	COLOC_R				0.398642	35915177	10.1038/s41593-022-01128-z	Bryois J et al	Brain
SEPTIN3	Q9UH03	10750	TRANS	BIP_PGC3_noukb	UKBB-PPP_Specific	NA,+		0.370538	0.370538	UKBB_PPP	UKBB_PPP	0.788174	2523.73	PGC3_SCZ	SEPTIN3	Transcriptome	Excitatory neurons	coloc	Roche_AD, Roche_MS, Columbia_AD, Mathys_AD, Zhou_AD	COLOC_R				0.356856	35915177	10.1038/s41593-022-01128-z	Bryois J et al	Brain
SEPTIN3	Q9UH03	10750	TRANS	BIP_PGC3_noukb	UKBB-PPP_Specific	NA,+		0.370538	0.370538	UKBB_PPP	UKBB_PPP	0.788174	2523.73	PGC3_SCZ	SEPTIN3	Transcriptome	OPCs / COPs	coloc	Roche_AD, Roche_MS, Columbia_AD, Mathys_AD, Zhou_AD	COLOC_R				0.3559	35915177	10.1038/s41593-022-01128-z	Bryois J et al	Brain
SEPTIN3	Q9UH03	10750	TRANS	BIP_PGC3_noukb	UKBB-PPP_Specific	NA,+		0.370538	0.370538	UKBB_PPP	UKBB_PPP	0.788174	2523.73	PGC3_SCZ	SEPTIN3	Transcriptome	Oligodendrocytes	coloc	Roche_AD, Roche_MS, Columbia_AD, Mathys_AD, Zhou_AD	COLOC_R				0.354334	35915177	10.1038/s41593-022-01128-z	Bryois J et al	Brain
SEPTIN3	Q9UH03	10750	TRANS	BIP_PGC3_noukb	UKBB-PPP_Specific	NA,+		0.370538	0.370538	UKBB_PPP	UKBB_PPP	0.788174	2523.73	PGC3_SCZ	SEPTIN3	Transcriptome	OPCs / COPs	coloc	Roche_AD, Roche_MS, Columbia_AD, Mathys_AD, Zhou_AD	COLOC_R				0.341777	35915177	10.1038/s41593-022-01128-z	Bryois J et al	Brain
SEPTIN3	Q9UH03	10750	TRANS	BIP_PGC3_noukb	UKBB-PPP_Specific	NA,+		0.370538	0.370538	UKBB_PPP	UKBB_PPP	0.788174	2523.73	PGC3_SCZ	SEPTIN3	Transcriptome	Oligodendrocytes	coloc	Roche_AD, Roche_MS, Columbia_AD, Mathys_AD, Zhou_AD	COLOC_R				0.337968	35915177	10.1038/s41593-022-01128-z	Bryois J et al	Brain
SEPTIN3	Q9UH03	10750	TRANS	BIP_PGC3_noukb	UKBB-PPP_Specific	NA,+		0.370538	0.370538	UKBB_PPP	UKBB_PPP	0.788174	2523.73	PGC3_SCZ	SEPTIN3	Transcriptome	Inhibitory neurons	coloc	Roche_AD, Roche_MS, Columbia_AD, Mathys_AD, Zhou_AD	COLOC_R				0.276105	35915177	10.1038/s41593-022-01128-z	Bryois J et al	Brain
SEPTIN3	Q9UH03	10750	TRANS	BIP_PGC3_noukb	UKBB-PPP_Specific	NA,+		0.370538	0.370538	UKBB_PPP	UKBB_PPP	0.788174	2523.73	PGC3_SCZ	SEPTIN3	Transcriptome	Astrocytes	coloc	Roche_AD, Roche_MS, Columbia_AD, Mathys_AD, Zhou_AD	COLOC_R				0.202388	35915177	10.1038/s41593-022-01128-z	Bryois J et al	Brain
SEPTIN3	Q9UH03	10750	TRANS	BIP_PGC3_noukb	UKBB-PPP_Specific	NA,+		0.370538	0.370538	UKBB_PPP	UKBB_PPP	0.788174	2523.73	PGC3_SCZ	SEPTIN3	Transcriptome	Oligodendrocytes	coloc	Roche_AD, Roche_MS, Columbia_AD, Mathys_AD, Zhou_AD	COLOC_R				0.165274	35915177	10.1038/s41593-022-01128-z	Bryois J et al	Brain
SEPTIN3	Q9UH03	10750	TRANS	BIP_PGC3_noukb	UKBB-PPP_Specific	NA,+		0.370538	0.370538	UKBB_PPP	UKBB_PPP	0.788174	2523.73	PGC3_SCZ	SEPTIN3	Transcriptome	Excitatory neurons	coloc	Roche_AD, Roche_MS, Columbia_AD, Mathys_AD, Zhou_AD	COLOC_R				0.161808	35915177	10.1038/s41593-022-01128-z	Bryois J et al	Brain
SEPTIN3	Q9UH03	10750	TRANS	BIP_PGC3_noukb	UKBB-PPP_Specific	NA,+		0.370538	0.370538	UKBB_PPP	UKBB_PPP	0.788174	2523.73	PGC3_SCZ	SEPTIN3	Transcriptome	Pericytes	coloc	Roche_AD, Roche_MS, Columbia_AD, Mathys_AD, Zhou_AD	COLOC_R				0.158806	35915177	10.1038/s41593-022-01128-z	Bryois J et al	Brain
SEPTIN3	Q9UH03	10750	TRANS	BIP_PGC3_noukb	UKBB-PPP_Specific	NA,+		0.370538	0.370538	UKBB_PPP	UKBB_PPP	0.788174	2523.73	PGC3_SCZ	SEPTIN3	Transcriptome	Microglia	coloc	Roche_AD, Roche_MS, Columbia_AD, Mathys_AD, Zhou_AD	COLOC_R				0.156718	35915177	10.1038/s41593-022-01128-z	Bryois J et al	Brain
SEPTIN3	Q9UH03	10750	TRANS	BIP_PGC3_noukb	UKBB-PPP_Specific	NA,+		0.370538	0.370538	UKBB_PPP	UKBB_PPP	0.788174	2523.73	PGC3_SCZ	SEPTIN3	Transcriptome	Inhibitory neurons	coloc	Roche_AD, Roche_MS, Columbia_AD, Mathys_AD, Zhou_AD	COLOC_R				0.151941	35915177	10.1038/s41593-022-01128-z	Bryois J et al	Brain
SEPTIN3	Q9UH03	10750	TRANS	BIP_PGC3_noukb	UKBB-PPP_Specific	NA,+		0.370538	0.370538	UKBB_PPP	UKBB_PPP	0.788174	2523.73	PGC3_SCZ	SEPTIN3	Transcriptome	Excitatory neurons	coloc	Roche_AD, Roche_MS, Columbia_AD, Mathys_AD, Zhou_AD	COLOC_R				0.14675	35915177	10.1038/s41593-022-01128-z	Bryois J et al	Brain
SEPTIN3	Q9UH03	10750	TRANS	BIP_PGC3_noukb	UKBB-PPP_Specific	NA,+		0.370538	0.370538	UKBB_PPP	UKBB_PPP	0.788174	2523.73	PGC3_SCZ	SEPTIN3	Transcriptome	OPCs / COPs	coloc	Roche_AD, Roche_MS, Columbia_AD, Mathys_AD, Zhou_AD	COLOC_R				0.146002	35915177	10.1038/s41593-022-01128-z	Bryois J et al	Brain
SEPTIN3	Q9UH03	10750	TRANS	BIP_PGC3_noukb	UKBB-PPP_Specific	NA,+		0.370538	0.370538	UKBB_PPP	UKBB_PPP	0.788174	2523.73	PGC3_SCZ	SEPTIN3	Transcriptome	Oligodendrocytes	coloc	Roche_AD, Roche_MS, Columbia_AD, Mathys_AD, Zhou_AD	COLOC_R				0.145557	35915177	10.1038/s41593-022-01128-z	Bryois J et al	Brain
SEPTIN3	Q9UH03	10750	TRANS	BIP_PGC3_noukb	UKBB-PPP_Specific	NA,+		0.370538	0.370538	UKBB_PPP	UKBB_PPP	0.788174	2523.73	PGC3_SCZ	SEPTIN3	Transcriptome	Microglia	coloc	Roche_AD, Roche_MS, Columbia_AD, Mathys_AD, Zhou_AD	COLOC_R				0.144601	35915177	10.1038/s41593-022-01128-z	Bryois J et al	Brain
SEPTIN3	Q9UH03	10750	TRANS	BIP_PGC3_noukb	UKBB-PPP_Specific	NA,+		0.370538	0.370538	UKBB_PPP	UKBB_PPP	0.788174	2523.73	PGC3_SCZ	SEPTIN3	Transcriptome	Pericytes	coloc	Roche_AD, Roche_MS, Columbia_AD, Mathys_AD, Zhou_AD	COLOC_R				0.140282	35915177	10.1038/s41593-022-01128-z	Bryois J et al	Brain
SEPTIN3	Q9UH03	10750	TRANS	BIP_PGC3_noukb	UKBB-PPP_Specific	NA,+		0.370538	0.370538	UKBB_PPP	UKBB_PPP	0.788174	2523.73	PGC3_SCZ	SEPTIN3	Transcriptome	Oligodendrocytes	coloc	Roche_AD, Roche_MS, Columbia_AD, Mathys_AD, Zhou_AD	COLOC_R				0.13561	35915177	10.1038/s41593-022-01128-z	Bryois J et al	Brain
SEPTIN3	Q9UH03	10750	TRANS	BIP_PGC3_noukb	UKBB-PPP_Specific	NA,+		0.370538	0.370538	UKBB_PPP	UKBB_PPP	0.788174	2523.73	PGC3_SCZ	SEPTIN3	Transcriptome	Excitatory neurons	coloc	Roche_AD, Roche_MS, Columbia_AD, Mathys_AD, Zhou_AD	COLOC_R				0.130037	35915177	10.1038/s41593-022-01128-z	Bryois J et al	Brain
SEPTIN3	Q9UH03	10750	TRANS	BIP_PGC3_noukb	UKBB-PPP_Specific	NA,+		0.370538	0.370538	UKBB_PPP	UKBB_PPP	0.788174	2523.73	PGC3_SCZ	SEPTIN3	Transcriptome	Endothelial cells	coloc	Roche_AD, Roche_MS, Columbia_AD, Mathys_AD, Zhou_AD	COLOC_R				0.129151	35915177	10.1038/s41593-022-01128-z	Bryois J et al	Brain
SEPTIN3	Q9UH03	10750	TRANS	BIP_PGC3_noukb	UKBB-PPP_Specific	NA,+		0.370538	0.370538	UKBB_PPP	UKBB_PPP	0.788174	2523.73	PGC3_SCZ	SEPTIN3	Transcriptome	Microglia	coloc	Roche_AD, Roche_MS, Columbia_AD, Mathys_AD, Zhou_AD	COLOC_R				0.124902	35915177	10.1038/s41593-022-01128-z	Bryois J et al	Brain
SEPTIN3	Q9UH03	10750	TRANS	BIP_PGC3_noukb	UKBB-PPP_Specific	NA,+		0.370538	0.370538	UKBB_PPP	UKBB_PPP	0.788174	2523.73	PGC3_SCZ	SEPTIN3	Transcriptome	Endothelial cells	coloc	Roche_AD, Roche_MS, Columbia_AD, Mathys_AD, Zhou_AD	COLOC_R				0.124114	35915177	10.1038/s41593-022-01128-z	Bryois J et al	Brain
SEPTIN3	Q9UH03	10750	TRANS	BIP_PGC3_noukb	UKBB-PPP_Specific	NA,+		0.370538	0.370538	UKBB_PPP	UKBB_PPP	0.788174	2523.73	PGC3_SCZ	SEPTIN3	Transcriptome	Excitatory neurons	coloc	Roche_AD, Roche_MS, Columbia_AD, Mathys_AD, Zhou_AD	COLOC_R				0.123587	35915177	10.1038/s41593-022-01128-z	Bryois J et al	Brain
SEPTIN3	Q9UH03	10750	TRANS	BIP_PGC3_noukb	UKBB-PPP_Specific	NA,+		0.370538	0.370538	UKBB_PPP	UKBB_PPP	0.788174	2523.73	PGC3_SCZ	SEPTIN3	Transcriptome	Astrocytes	coloc	Roche_AD, Roche_MS, Columbia_AD, Mathys_AD, Zhou_AD	COLOC_R				0.113912	35915177	10.1038/s41593-022-01128-z	Bryois J et al	Brain
SEPTIN3	Q9UH03	10750	TRANS	BIP_PGC3_noukb	UKBB-PPP_Specific	NA,+		0.370538	0.370538	UKBB_PPP	UKBB_PPP	0.788174	2523.73	PGC3_SCZ	SEPTIN3	Transcriptome	Excitatory neurons	coloc	Roche_AD, Roche_MS, Columbia_AD, Mathys_AD, Zhou_AD	COLOC_R				0.111404	35915177	10.1038/s41593-022-01128-z	Bryois J et al	Brain
SEPTIN3	Q9UH03	10750	TRANS	BIP_PGC3_noukb	UKBB-PPP_Specific	NA,+		0.370538	0.370538	UKBB_PPP	UKBB_PPP	0.788174	2523.73	PGC3_SCZ	SEPTIN3	Transcriptome	Excitatory neurons	coloc	Roche_AD, Roche_MS, Columbia_AD, Mathys_AD, Zhou_AD	COLOC_R				0.111103	35915177	10.1038/s41593-022-01128-z	Bryois J et al	Brain
SEPTIN3	Q9UH03	10750	TRANS	BIP_PGC3_noukb	UKBB-PPP_Specific	NA,+		0.370538	0.370538	UKBB_PPP	UKBB_PPP	0.788174	2523.73	PGC3_SCZ	SEPTIN3	Transcriptome	Oligodendrocytes	coloc	Roche_AD, Roche_MS, Columbia_AD, Mathys_AD, Zhou_AD	COLOC_R				0.109605	35915177	10.1038/s41593-022-01128-z	Bryois J et al	Brain
SEPTIN3	Q9UH03	10750	TRANS	BIP_PGC3_noukb	UKBB-PPP_Specific	NA,+		0.370538	0.370538	UKBB_PPP	UKBB_PPP	0.788174	2523.73	PGC3_SCZ	SEPTIN3	Transcriptome	OPCs / COPs	coloc	Roche_AD, Roche_MS, Columbia_AD, Mathys_AD, Zhou_AD	COLOC_R				0.107706	35915177	10.1038/s41593-022-01128-z	Bryois J et al	Brain
SEPTIN3	Q9UH03	10750	TRANS	BIP_PGC3_noukb	UKBB-PPP_Specific	NA,+		0.370538	0.370538	UKBB_PPP	UKBB_PPP	0.788174	2523.73	PGC3_SCZ	SEPTIN3	Transcriptome	Astrocytes	coloc	Roche_AD, Roche_MS, Columbia_AD, Mathys_AD, Zhou_AD	COLOC_R				0.104563	35915177	10.1038/s41593-022-01128-z	Bryois J et al	Brain
SEPTIN3	Q9UH03	10750	TRANS	BIP_PGC3_noukb	UKBB-PPP_Specific	NA,+		0.370538	0.370538	UKBB_PPP	UKBB_PPP	0.788174	2523.73	PGC3_SCZ	SEPTIN3	Transcriptome	Pericytes	coloc	Roche_AD, Roche_MS, Columbia_AD, Mathys_AD, Zhou_AD	COLOC_R				0.101151	35915177	10.1038/s41593-022-01128-z	Bryois J et al	Brain
SEPTIN3	Q9UH03	10750	TRANS	BIP_PGC3_noukb	UKBB-PPP_Specific	NA,+		0.370538	0.370538	UKBB_PPP	UKBB_PPP	0.788174	2523.73	PGC3_SCZ	SEPTIN3	Transcriptome	Endothelial cells	coloc	Roche_AD, Roche_MS, Columbia_AD, Mathys_AD, Zhou_AD	COLOC_R				0.101094	35915177	10.1038/s41593-022-01128-z	Bryois J et al	Brain
SEPTIN3	Q9UH03	10750	TRANS	BIP_PGC3_noukb	UKBB-PPP_Specific	NA,+		0.370538	0.370538	UKBB_PPP	UKBB_PPP	0.788174	2523.73	PGC3_SCZ	SEPTIN3	Transcriptome	Excitatory neurons	coloc	Roche_AD, Roche_MS, Columbia_AD, Mathys_AD, Zhou_AD	COLOC_R				0.0990785	35915177	10.1038/s41593-022-01128-z	Bryois J et al	Brain
SEPTIN3	Q9UH03	10750	TRANS	BIP_PGC3_noukb	UKBB-PPP_Specific	NA,+		0.370538	0.370538	UKBB_PPP	UKBB_PPP	0.788174	2523.73	PGC3_SCZ	SEPTIN3	Transcriptome	Excitatory neurons	coloc	Roche_AD, Roche_MS, Columbia_AD, Mathys_AD, Zhou_AD	COLOC_R				0.0975627	35915177	10.1038/s41593-022-01128-z	Bryois J et al	Brain
SEPTIN3	Q9UH03	10750	TRANS	BIP_PGC3_noukb	UKBB-PPP_Specific	NA,+		0.370538	0.370538	UKBB_PPP	UKBB_PPP	0.788174	2523.73	PGC3_SCZ	SEPTIN3	Transcriptome	Endothelial cells	coloc	Roche_AD, Roche_MS, Columbia_AD, Mathys_AD, Zhou_AD	COLOC_R				0.0955903	35915177	10.1038/s41593-022-01128-z	Bryois J et al	Brain
SEPTIN3	Q9UH03	10750	TRANS	BIP_PGC3_noukb	UKBB-PPP_Specific	NA,+		0.370538	0.370538	UKBB_PPP	UKBB_PPP	0.788174	2523.73	PGC3_SCZ	SEPTIN3	Transcriptome	Endothelial cells	coloc	Roche_AD, Roche_MS, Columbia_AD, Mathys_AD, Zhou_AD	COLOC_R				0.0880027	35915177	10.1038/s41593-022-01128-z	Bryois J et al	Brain
SEPTIN3	Q9UH03	10750	TRANS	BIP_PGC3_noukb	UKBB-PPP_Specific	NA,+		0.370538	0.370538	UKBB_PPP	UKBB_PPP	0.788174	2523.73	PGC3_SCZ	SEPTIN3	Transcriptome	Oligodendrocytes	coloc	Roche_AD, Roche_MS, Columbia_AD, Mathys_AD, Zhou_AD	COLOC_R				0.0849977	35915177	10.1038/s41593-022-01128-z	Bryois J et al	Brain
SEPTIN3	Q9UH03	10750	TRANS	BIP_PGC3_noukb	UKBB-PPP_Specific	NA,+		0.370538	0.370538	UKBB_PPP	UKBB_PPP	0.788174	2523.73	PGC3_SCZ	SEPTIN3	Transcriptome	Microglia	coloc	Roche_AD, Roche_MS, Columbia_AD, Mathys_AD, Zhou_AD	COLOC_R				0.0838025	35915177	10.1038/s41593-022-01128-z	Bryois J et al	Brain
SEPTIN3	Q9UH03	10750	TRANS	BIP_PGC3_noukb	UKBB-PPP_Specific	NA,+		0.370538	0.370538	UKBB_PPP	UKBB_PPP	0.788174	2523.73	PGC3_SCZ	SEPTIN3	Transcriptome	Excitatory neurons	coloc	Roche_AD, Roche_MS, Columbia_AD, Mathys_AD, Zhou_AD	COLOC_R				0.0829192	35915177	10.1038/s41593-022-01128-z	Bryois J et al	Brain
SEPTIN3	Q9UH03	10750	TRANS	BIP_PGC3_noukb	UKBB-PPP_Specific	NA,+		0.370538	0.370538	UKBB_PPP	UKBB_PPP	0.788174	2523.73	PGC3_SCZ	SEPTIN3	Transcriptome	Microglia	coloc	Roche_AD, Roche_MS, Columbia_AD, Mathys_AD, Zhou_AD	COLOC_R				0.0818311	35915177	10.1038/s41593-022-01128-z	Bryois J et al	Brain
SEPTIN3	Q9UH03	10750	TRANS	BIP_PGC3_noukb	UKBB-PPP_Specific	NA,+		0.370538	0.370538	UKBB_PPP	UKBB_PPP	0.788174	2523.73	PGC3_SCZ	SEPTIN3	Transcriptome	Astrocytes	coloc	Roche_AD, Roche_MS, Columbia_AD, Mathys_AD, Zhou_AD	COLOC_R				0.0797771	35915177	10.1038/s41593-022-01128-z	Bryois J et al	Brain
SEPTIN3	Q9UH03	10750	TRANS	BIP_PGC3_noukb	UKBB-PPP_Specific	NA,+		0.370538	0.370538	UKBB_PPP	UKBB_PPP	0.788174	2523.73	PGC3_SCZ	SEPTIN3	Transcriptome	Oligodendrocytes	coloc	Roche_AD, Roche_MS, Columbia_AD, Mathys_AD, Zhou_AD	COLOC_R				0.078991	35915177	10.1038/s41593-022-01128-z	Bryois J et al	Brain
SEPTIN3	Q9UH03	10750	TRANS	BIP_PGC3_noukb	UKBB-PPP_Specific	NA,+		0.370538	0.370538	UKBB_PPP	UKBB_PPP	0.788174	2523.73	PGC3_SCZ	SEPTIN3	Transcriptome	OPCs / COPs	coloc	Roche_AD, Roche_MS, Columbia_AD, Mathys_AD, Zhou_AD	COLOC_R				0.0789034	35915177	10.1038/s41593-022-01128-z	Bryois J et al	Brain
SEPTIN3	Q9UH03	10750	TRANS	BIP_PGC3_noukb	UKBB-PPP_Specific	NA,+		0.370538	0.370538	UKBB_PPP	UKBB_PPP	0.788174	2523.73	PGC3_SCZ	SEPTIN3	Transcriptome	OPCs / COPs	coloc	Roche_AD, Roche_MS, Columbia_AD, Mathys_AD, Zhou_AD	COLOC_R				0.0785913	35915177	10.1038/s41593-022-01128-z	Bryois J et al	Brain
SEPTIN3	Q9UH03	10750	TRANS	BIP_PGC3_noukb	UKBB-PPP_Specific	NA,+		0.370538	0.370538	UKBB_PPP	UKBB_PPP	0.788174	2523.73	PGC3_SCZ	SEPTIN3	Transcriptome	Endothelial cells	coloc	Roche_AD, Roche_MS, Columbia_AD, Mathys_AD, Zhou_AD	COLOC_R				0.078525	35915177	10.1038/s41593-022-01128-z	Bryois J et al	Brain
SEPTIN3	Q9UH03	10750	TRANS	BIP_PGC3_noukb	UKBB-PPP_Specific	NA,+		0.370538	0.370538	UKBB_PPP	UKBB_PPP	0.788174	2523.73	PGC3_SCZ	SEPTIN3	Transcriptome	Inhibitory neurons	coloc	Roche_AD, Roche_MS, Columbia_AD, Mathys_AD, Zhou_AD	COLOC_R				0.0782556	35915177	10.1038/s41593-022-01128-z	Bryois J et al	Brain
SEPTIN3	Q9UH03	10750	TRANS	BIP_PGC3_noukb	UKBB-PPP_Specific	NA,+		0.370538	0.370538	UKBB_PPP	UKBB_PPP	0.788174	2523.73	PGC3_SCZ	SEPTIN3	Transcriptome	Endothelial cells	coloc	Roche_AD, Roche_MS, Columbia_AD, Mathys_AD, Zhou_AD	COLOC_R				0.0774051	35915177	10.1038/s41593-022-01128-z	Bryois J et al	Brain
SEPTIN3	Q9UH03	10750	TRANS	BIP_PGC3_noukb	UKBB-PPP_Specific	NA,+		0.370538	0.370538	UKBB_PPP	UKBB_PPP	0.788174	2523.73	PGC3_SCZ	SEPTIN3	Transcriptome	OPCs / COPs	coloc	Roche_AD, Roche_MS, Columbia_AD, Mathys_AD, Zhou_AD	COLOC_R				0.0747382	35915177	10.1038/s41593-022-01128-z	Bryois J et al	Brain
SEPTIN3	Q9UH03	10750	TRANS	BIP_PGC3_noukb	UKBB-PPP_Specific	NA,+		0.370538	0.370538	UKBB_PPP	UKBB_PPP	0.788174	2523.73	PGC3_SCZ	SEPTIN3	Transcriptome	Endothelial cells	coloc	Roche_AD, Roche_MS, Columbia_AD, Mathys_AD, Zhou_AD	COLOC_R				0.0744223	35915177	10.1038/s41593-022-01128-z	Bryois J et al	Brain
SEPTIN3	Q9UH03	10750	TRANS	BIP_PGC3_noukb	UKBB-PPP_Specific	NA,+		0.370538	0.370538	UKBB_PPP	UKBB_PPP	0.788174	2523.73	PGC3_SCZ	SEPTIN3	Transcriptome	Endothelial cells	coloc	Roche_AD, Roche_MS, Columbia_AD, Mathys_AD, Zhou_AD	COLOC_R				0.0742096	35915177	10.1038/s41593-022-01128-z	Bryois J et al	Brain
SEPTIN3	Q9UH03	10750	TRANS	BIP_PGC3_noukb	UKBB-PPP_Specific	NA,+		0.370538	0.370538	UKBB_PPP	UKBB_PPP	0.788174	2523.73	PGC3_SCZ	SEPTIN3	Transcriptome	Microglia	coloc	Roche_AD, Roche_MS, Columbia_AD, Mathys_AD, Zhou_AD	COLOC_R				0.0729371	35915177	10.1038/s41593-022-01128-z	Bryois J et al	Brain
SEPTIN3	Q9UH03	10750	TRANS	BIP_PGC3_noukb	UKBB-PPP_Specific	NA,+		0.370538	0.370538	UKBB_PPP	UKBB_PPP	0.788174	2523.73	PGC3_SCZ	SEPTIN3	Transcriptome	Oligodendrocytes	coloc	Roche_AD, Roche_MS, Columbia_AD, Mathys_AD, Zhou_AD	COLOC_R				0.0721627	35915177	10.1038/s41593-022-01128-z	Bryois J et al	Brain
SEPTIN3	Q9UH03	10750	TRANS	BIP_PGC3_noukb	UKBB-PPP_Specific	NA,+		0.370538	0.370538	UKBB_PPP	UKBB_PPP	0.788174	2523.73	PGC3_SCZ	SEPTIN3	Transcriptome	Endothelial cells	coloc	Roche_AD, Roche_MS, Columbia_AD, Mathys_AD, Zhou_AD	COLOC_R				0.072095	35915177	10.1038/s41593-022-01128-z	Bryois J et al	Brain
SEPTIN3	Q9UH03	10750	TRANS	BIP_PGC3_noukb	UKBB-PPP_Specific	NA,+		0.370538	0.370538	UKBB_PPP	UKBB_PPP	0.788174	2523.73	PGC3_SCZ	SEPTIN3	Transcriptome	Oligodendrocytes	coloc	Roche_AD, Roche_MS, Columbia_AD, Mathys_AD, Zhou_AD	COLOC_R				0.0695429	35915177	10.1038/s41593-022-01128-z	Bryois J et al	Brain
SEPTIN3	Q9UH03	10750	TRANS	BIP_PGC3_noukb	UKBB-PPP_Specific	NA,+		0.370538	0.370538	UKBB_PPP	UKBB_PPP	0.788174	2523.73	PGC3_SCZ	SEPTIN3	Transcriptome	Endothelial cells	coloc	Roche_AD, Roche_MS, Columbia_AD, Mathys_AD, Zhou_AD	COLOC_R				0.068562	35915177	10.1038/s41593-022-01128-z	Bryois J et al	Brain
SEPTIN3	Q9UH03	10750	TRANS	BIP_PGC3_noukb	UKBB-PPP_Specific	NA,+		0.370538	0.370538	UKBB_PPP	UKBB_PPP	0.788174	2523.73	PGC3_SCZ	SEPTIN3	Transcriptome	Oligodendrocytes	coloc	Roche_AD, Roche_MS, Columbia_AD, Mathys_AD, Zhou_AD	COLOC_R				0.0674993	35915177	10.1038/s41593-022-01128-z	Bryois J et al	Brain
SEPTIN3	Q9UH03	10750	TRANS	BIP_PGC3_noukb	UKBB-PPP_Specific	NA,+		0.370538	0.370538	UKBB_PPP	UKBB_PPP	0.788174	2523.73	PGC3_SCZ	SEPTIN3	Transcriptome	Inhibitory neurons	coloc	Roche_AD, Roche_MS, Columbia_AD, Mathys_AD, Zhou_AD	COLOC_R				0.0668225	35915177	10.1038/s41593-022-01128-z	Bryois J et al	Brain
SEPTIN3	Q9UH03	10750	TRANS	BIP_PGC3_noukb	UKBB-PPP_Specific	NA,+		0.370538	0.370538	UKBB_PPP	UKBB_PPP	0.788174	2523.73	PGC3_SCZ	SEPTIN3	Transcriptome	Astrocytes	coloc	Roche_AD, Roche_MS, Columbia_AD, Mathys_AD, Zhou_AD	COLOC_R				0.0659056	35915177	10.1038/s41593-022-01128-z	Bryois J et al	Brain
SEPTIN3	Q9UH03	10750	TRANS	BIP_PGC3_noukb	UKBB-PPP_Specific	NA,+		0.370538	0.370538	UKBB_PPP	UKBB_PPP	0.788174	2523.73	PGC3_SCZ	SEPTIN3	Transcriptome	Excitatory neurons	coloc	Roche_AD, Roche_MS, Columbia_AD, Mathys_AD, Zhou_AD	COLOC_R				0.0658687	35915177	10.1038/s41593-022-01128-z	Bryois J et al	Brain
SEPTIN3	Q9UH03	10750	TRANS	BIP_PGC3_noukb	UKBB-PPP_Specific	NA,+		0.370538	0.370538	UKBB_PPP	UKBB_PPP	0.788174	2523.73	PGC3_SCZ	SEPTIN3	Transcriptome	Inhibitory neurons	coloc	Roche_AD, Roche_MS, Columbia_AD, Mathys_AD, Zhou_AD	COLOC_R				0.0655449	35915177	10.1038/s41593-022-01128-z	Bryois J et al	Brain
SEPTIN3	Q9UH03	10750	TRANS	BIP_PGC3_noukb	UKBB-PPP_Specific	NA,+		0.370538	0.370538	UKBB_PPP	UKBB_PPP	0.788174	2523.73	PGC3_SCZ	SEPTIN3	Transcriptome	Endothelial cells	coloc	Roche_AD, Roche_MS, Columbia_AD, Mathys_AD, Zhou_AD	COLOC_R				0.0652443	35915177	10.1038/s41593-022-01128-z	Bryois J et al	Brain
SEPTIN3	Q9UH03	10750	TRANS	BIP_PGC3_noukb	UKBB-PPP_Specific	NA,+		0.370538	0.370538	UKBB_PPP	UKBB_PPP	0.788174	2523.73	PGC3_SCZ	SEPTIN3	Transcriptome	OPCs / COPs	coloc	Roche_AD, Roche_MS, Columbia_AD, Mathys_AD, Zhou_AD	COLOC_R				0.06492	35915177	10.1038/s41593-022-01128-z	Bryois J et al	Brain
SEPTIN3	Q9UH03	10750	TRANS	BIP_PGC3_noukb	UKBB-PPP_Specific	NA,+		0.370538	0.370538	UKBB_PPP	UKBB_PPP	0.788174	2523.73	PGC3_SCZ	SEPTIN3	Transcriptome	Pericytes	coloc	Roche_AD, Roche_MS, Columbia_AD, Mathys_AD, Zhou_AD	COLOC_R				0.0644108	35915177	10.1038/s41593-022-01128-z	Bryois J et al	Brain
SEPTIN3	Q9UH03	10750	TRANS	BIP_PGC3_noukb	UKBB-PPP_Specific	NA,+		0.370538	0.370538	UKBB_PPP	UKBB_PPP	0.788174	2523.73	PGC3_SCZ	SEPTIN3	Transcriptome	Pericytes	coloc	Roche_AD, Roche_MS, Columbia_AD, Mathys_AD, Zhou_AD	COLOC_R				0.0638169	35915177	10.1038/s41593-022-01128-z	Bryois J et al	Brain
SEPTIN3	Q9UH03	10750	TRANS	BIP_PGC3_noukb	UKBB-PPP_Specific	NA,+		0.370538	0.370538	UKBB_PPP	UKBB_PPP	0.788174	2523.73	PGC3_SCZ	SEPTIN3	Transcriptome	Pericytes	coloc	Roche_AD, Roche_MS, Columbia_AD, Mathys_AD, Zhou_AD	COLOC_R				0.0629834	35915177	10.1038/s41593-022-01128-z	Bryois J et al	Brain
SEPTIN3	Q9UH03	10750	TRANS	BIP_PGC3_noukb	UKBB-PPP_Specific	NA,+		0.370538	0.370538	UKBB_PPP	UKBB_PPP	0.788174	2523.73	PGC3_SCZ	SEPTIN3	Transcriptome	Inhibitory neurons	coloc	Roche_AD, Roche_MS, Columbia_AD, Mathys_AD, Zhou_AD	COLOC_R				0.062149	35915177	10.1038/s41593-022-01128-z	Bryois J et al	Brain
SEPTIN3	Q9UH03	10750	TRANS	BIP_PGC3_noukb	UKBB-PPP_Specific	NA,+		0.370538	0.370538	UKBB_PPP	UKBB_PPP	0.788174	2523.73	PGC3_SCZ	SEPTIN3	Transcriptome	Inhibitory neurons	coloc	Roche_AD, Roche_MS, Columbia_AD, Mathys_AD, Zhou_AD	COLOC_R				0.0620577	35915177	10.1038/s41593-022-01128-z	Bryois J et al	Brain
SEPTIN3	Q9UH03	10750	TRANS	BIP_PGC3_noukb	UKBB-PPP_Specific	NA,+		0.370538	0.370538	UKBB_PPP	UKBB_PPP	0.788174	2523.73	PGC3_SCZ	SEPTIN3	Transcriptome	Pericytes	coloc	Roche_AD, Roche_MS, Columbia_AD, Mathys_AD, Zhou_AD	COLOC_R				0.0619361	35915177	10.1038/s41593-022-01128-z	Bryois J et al	Brain
SEPTIN3	Q9UH03	10750	TRANS	BIP_PGC3_noukb	UKBB-PPP_Specific	NA,+		0.370538	0.370538	UKBB_PPP	UKBB_PPP	0.788174	2523.73	PGC3_SCZ	SEPTIN3	Transcriptome	Pericytes	coloc	Roche_AD, Roche_MS, Columbia_AD, Mathys_AD, Zhou_AD	COLOC_R				0.0619253	35915177	10.1038/s41593-022-01128-z	Bryois J et al	Brain
SEPTIN3	Q9UH03	10750	TRANS	BIP_PGC3_noukb	UKBB-PPP_Specific	NA,+		0.370538	0.370538	UKBB_PPP	UKBB_PPP	0.788174	2523.73	PGC3_SCZ	SEPTIN3	Transcriptome	Excitatory neurons	coloc	Roche_AD, Roche_MS, Columbia_AD, Mathys_AD, Zhou_AD	COLOC_R				0.0611988	35915177	10.1038/s41593-022-01128-z	Bryois J et al	Brain
SEPTIN3	Q9UH03	10750	TRANS	BIP_PGC3_noukb	UKBB-PPP_Specific	NA,+		0.370538	0.370538	UKBB_PPP	UKBB_PPP	0.788174	2523.73	PGC3_SCZ	SEPTIN3	Transcriptome	Oligodendrocytes	coloc	Roche_AD, Roche_MS, Columbia_AD, Mathys_AD, Zhou_AD	COLOC_R				0.0603382	35915177	10.1038/s41593-022-01128-z	Bryois J et al	Brain
SEPTIN3	Q9UH03	10750	TRANS	BIP_PGC3_noukb	UKBB-PPP_Specific	NA,+		0.370538	0.370538	UKBB_PPP	UKBB_PPP	0.788174	2523.73	PGC3_SCZ	SEPTIN3	Transcriptome	Excitatory neurons	coloc	Roche_AD, Roche_MS, Columbia_AD, Mathys_AD, Zhou_AD	COLOC_R				0.0603072	35915177	10.1038/s41593-022-01128-z	Bryois J et al	Brain
SEPTIN3	Q9UH03	10750	TRANS	BIP_PGC3_noukb	UKBB-PPP_Specific	NA,+		0.370538	0.370538	UKBB_PPP	UKBB_PPP	0.788174	2523.73	PGC3_SCZ	SEPTIN3	Transcriptome	Endothelial cells	coloc	Roche_AD, Roche_MS, Columbia_AD, Mathys_AD, Zhou_AD	COLOC_R				0.0602836	35915177	10.1038/s41593-022-01128-z	Bryois J et al	Brain
SEPTIN3	Q9UH03	10750	TRANS	BIP_PGC3_noukb	UKBB-PPP_Specific	NA,+		0.370538	0.370538	UKBB_PPP	UKBB_PPP	0.788174	2523.73	PGC3_SCZ	SEPTIN3	Transcriptome	Inhibitory neurons	coloc	Roche_AD, Roche_MS, Columbia_AD, Mathys_AD, Zhou_AD	COLOC_R				0.0602279	35915177	10.1038/s41593-022-01128-z	Bryois J et al	Brain
SEPTIN3	Q9UH03	10750	TRANS	BIP_PGC3_noukb	UKBB-PPP_Specific	NA,+		0.370538	0.370538	UKBB_PPP	UKBB_PPP	0.788174	2523.73	PGC3_SCZ	SEPTIN3	Transcriptome	Pericytes	coloc	Roche_AD, Roche_MS, Columbia_AD, Mathys_AD, Zhou_AD	COLOC_R				0.0599224	35915177	10.1038/s41593-022-01128-z	Bryois J et al	Brain
SEPTIN3	Q9UH03	10750	TRANS	BIP_PGC3_noukb	UKBB-PPP_Specific	NA,+		0.370538	0.370538	UKBB_PPP	UKBB_PPP	0.788174	2523.73	PGC3_SCZ	SEPTIN3	Transcriptome	Pericytes	coloc	Roche_AD, Roche_MS, Columbia_AD, Mathys_AD, Zhou_AD	COLOC_R				0.0598017	35915177	10.1038/s41593-022-01128-z	Bryois J et al	Brain
SEPTIN3	Q9UH03	10750	TRANS	BIP_PGC3_noukb	UKBB-PPP_Specific	NA,+		0.370538	0.370538	UKBB_PPP	UKBB_PPP	0.788174	2523.73	PGC3_SCZ	SEPTIN3	Transcriptome	Excitatory neurons	coloc	Roche_AD, Roche_MS, Columbia_AD, Mathys_AD, Zhou_AD	COLOC_R				0.0597844	35915177	10.1038/s41593-022-01128-z	Bryois J et al	Brain
SEPTIN3	Q9UH03	10750	TRANS	BIP_PGC3_noukb	UKBB-PPP_Specific	NA,+		0.370538	0.370538	UKBB_PPP	UKBB_PPP	0.788174	2523.73	PGC3_SCZ	SEPTIN3	Transcriptome	Oligodendrocytes	coloc	Roche_AD, Roche_MS, Columbia_AD, Mathys_AD, Zhou_AD	COLOC_R				0.0591209	35915177	10.1038/s41593-022-01128-z	Bryois J et al	Brain
SEPTIN3	Q9UH03	10750	TRANS	BIP_PGC3_noukb	UKBB-PPP_Specific	NA,+		0.370538	0.370538	UKBB_PPP	UKBB_PPP	0.788174	2523.73	PGC3_SCZ	SEPTIN3	Transcriptome	Oligodendrocytes	coloc	Roche_AD, Roche_MS, Columbia_AD, Mathys_AD, Zhou_AD	COLOC_R				0.0591201	35915177	10.1038/s41593-022-01128-z	Bryois J et al	Brain
SEPTIN3	Q9UH03	10750	TRANS	BIP_PGC3_noukb	UKBB-PPP_Specific	NA,+		0.370538	0.370538	UKBB_PPP	UKBB_PPP	0.788174	2523.73	PGC3_SCZ	SEPTIN3	Transcriptome	Astrocytes	coloc	Roche_AD, Roche_MS, Columbia_AD, Mathys_AD, Zhou_AD	COLOC_R				0.0587912	35915177	10.1038/s41593-022-01128-z	Bryois J et al	Brain
SEPTIN3	Q9UH03	10750	TRANS	BIP_PGC3_noukb	UKBB-PPP_Specific	NA,+		0.370538	0.370538	UKBB_PPP	UKBB_PPP	0.788174	2523.73	PGC3_SCZ	SEPTIN3	Transcriptome	Microglia	coloc	Roche_AD, Roche_MS, Columbia_AD, Mathys_AD, Zhou_AD	COLOC_R				0.0584489	35915177	10.1038/s41593-022-01128-z	Bryois J et al	Brain
SEPTIN3	Q9UH03	10750	TRANS	BIP_PGC3_noukb	UKBB-PPP_Specific	NA,+		0.370538	0.370538	UKBB_PPP	UKBB_PPP	0.788174	2523.73	PGC3_SCZ	SEPTIN3	Transcriptome	Microglia	coloc	Roche_AD, Roche_MS, Columbia_AD, Mathys_AD, Zhou_AD	COLOC_R				0.0580534	35915177	10.1038/s41593-022-01128-z	Bryois J et al	Brain
SEPTIN3	Q9UH03	10750	TRANS	BIP_PGC3_noukb	UKBB-PPP_Specific	NA,+		0.370538	0.370538	UKBB_PPP	UKBB_PPP	0.788174	2523.73	PGC3_SCZ	SEPTIN3	Transcriptome	Pericytes	coloc	Roche_AD, Roche_MS, Columbia_AD, Mathys_AD, Zhou_AD	COLOC_R				0.0580131	35915177	10.1038/s41593-022-01128-z	Bryois J et al	Brain
SEPTIN3	Q9UH03	10750	TRANS	BIP_PGC3_noukb	UKBB-PPP_Specific	NA,+		0.370538	0.370538	UKBB_PPP	UKBB_PPP	0.788174	2523.73	PGC3_SCZ	SEPTIN3	Transcriptome	Astrocytes	coloc	Roche_AD, Roche_MS, Columbia_AD, Mathys_AD, Zhou_AD	COLOC_R				0.0579551	35915177	10.1038/s41593-022-01128-z	Bryois J et al	Brain
SEPTIN3	Q9UH03	10750	TRANS	BIP_PGC3_noukb	UKBB-PPP_Specific	NA,+		0.370538	0.370538	UKBB_PPP	UKBB_PPP	0.788174	2523.73	PGC3_SCZ	SEPTIN3	Transcriptome	Endothelial cells	coloc	Roche_AD, Roche_MS, Columbia_AD, Mathys_AD, Zhou_AD	COLOC_R				0.0574025	35915177	10.1038/s41593-022-01128-z	Bryois J et al	Brain
SEPTIN3	Q9UH03	10750	TRANS	BIP_PGC3_noukb	UKBB-PPP_Specific	NA,+		0.370538	0.370538	UKBB_PPP	UKBB_PPP	0.788174	2523.73	PGC3_SCZ	SEPTIN3	Transcriptome	Microglia	coloc	Roche_AD, Roche_MS, Columbia_AD, Mathys_AD, Zhou_AD	COLOC_R				0.0572986	35915177	10.1038/s41593-022-01128-z	Bryois J et al	Brain
SEPTIN3	Q9UH03	10750	TRANS	BIP_PGC3_noukb	UKBB-PPP_Specific	NA,+		0.370538	0.370538	UKBB_PPP	UKBB_PPP	0.788174	2523.73	PGC3_SCZ	SEPTIN3	Transcriptome	Microglia	coloc	Roche_AD, Roche_MS, Columbia_AD, Mathys_AD, Zhou_AD	COLOC_R				0.0568609	35915177	10.1038/s41593-022-01128-z	Bryois J et al	Brain
SEPTIN3	Q9UH03	10750	TRANS	BIP_PGC3_noukb	UKBB-PPP_Specific	NA,+		0.370538	0.370538	UKBB_PPP	UKBB_PPP	0.788174	2523.73	PGC3_SCZ	SEPTIN3	Transcriptome	Inhibitory neurons	coloc	Roche_AD, Roche_MS, Columbia_AD, Mathys_AD, Zhou_AD	COLOC_R				0.0568039	35915177	10.1038/s41593-022-01128-z	Bryois J et al	Brain
SEPTIN3	Q9UH03	10750	TRANS	BIP_PGC3_noukb	UKBB-PPP_Specific	NA,+		0.370538	0.370538	UKBB_PPP	UKBB_PPP	0.788174	2523.73	PGC3_SCZ	SEPTIN3	Transcriptome	OPCs / COPs	coloc	Roche_AD, Roche_MS, Columbia_AD, Mathys_AD, Zhou_AD	COLOC_R				0.0567254	35915177	10.1038/s41593-022-01128-z	Bryois J et al	Brain
SEPTIN3	Q9UH03	10750	TRANS	BIP_PGC3_noukb	UKBB-PPP_Specific	NA,+		0.370538	0.370538	UKBB_PPP	UKBB_PPP	0.788174	2523.73	PGC3_SCZ	SEPTIN3	Transcriptome	Endothelial cells	coloc	Roche_AD, Roche_MS, Columbia_AD, Mathys_AD, Zhou_AD	COLOC_R				0.0566818	35915177	10.1038/s41593-022-01128-z	Bryois J et al	Brain
SEPTIN3	Q9UH03	10750	TRANS	BIP_PGC3_noukb	UKBB-PPP_Specific	NA,+		0.370538	0.370538	UKBB_PPP	UKBB_PPP	0.788174	2523.73	PGC3_SCZ	SEPTIN3	Transcriptome	Endothelial cells	coloc	Roche_AD, Roche_MS, Columbia_AD, Mathys_AD, Zhou_AD	COLOC_R				0.0565986	35915177	10.1038/s41593-022-01128-z	Bryois J et al	Brain
SEPTIN3	Q9UH03	10750	TRANS	BIP_PGC3_noukb	UKBB-PPP_Specific	NA,+		0.370538	0.370538	UKBB_PPP	UKBB_PPP	0.788174	2523.73	PGC3_SCZ	SEPTIN3	Transcriptome	Microglia	coloc	Roche_AD, Roche_MS, Columbia_AD, Mathys_AD, Zhou_AD	COLOC_R				0.0561187	35915177	10.1038/s41593-022-01128-z	Bryois J et al	Brain
SEPTIN3	Q9UH03	10750	TRANS	BIP_PGC3_noukb	UKBB-PPP_Specific	NA,+		0.370538	0.370538	UKBB_PPP	UKBB_PPP	0.788174	2523.73	PGC3_SCZ	SEPTIN3	Transcriptome	Endothelial cells	coloc	Roche_AD, Roche_MS, Columbia_AD, Mathys_AD, Zhou_AD	COLOC_R				0.0560996	35915177	10.1038/s41593-022-01128-z	Bryois J et al	Brain
SEPTIN3	Q9UH03	10750	TRANS	BIP_PGC3_noukb	UKBB-PPP_Specific	NA,+		0.370538	0.370538	UKBB_PPP	UKBB_PPP	0.788174	2523.73	PGC3_SCZ	SEPTIN3	Transcriptome	Astrocytes	coloc	Roche_AD, Roche_MS, Columbia_AD, Mathys_AD, Zhou_AD	COLOC_R				0.0559181	35915177	10.1038/s41593-022-01128-z	Bryois J et al	Brain
SEPTIN3	Q9UH03	10750	TRANS	BIP_PGC3_noukb	UKBB-PPP_Specific	NA,+		0.370538	0.370538	UKBB_PPP	UKBB_PPP	0.788174	2523.73	PGC3_SCZ	SEPTIN3	Transcriptome	Excitatory neurons	coloc	Roche_AD, Roche_MS, Columbia_AD, Mathys_AD, Zhou_AD	COLOC_R				0.0558197	35915177	10.1038/s41593-022-01128-z	Bryois J et al	Brain
SEPTIN3	Q9UH03	10750	TRANS	BIP_PGC3_noukb	UKBB-PPP_Specific	NA,+		0.370538	0.370538	UKBB_PPP	UKBB_PPP	0.788174	2523.73	PGC3_SCZ	SEPTIN3	Transcriptome	Inhibitory neurons	coloc	Roche_AD, Roche_MS, Columbia_AD, Mathys_AD, Zhou_AD	COLOC_R				0.0552582	35915177	10.1038/s41593-022-01128-z	Bryois J et al	Brain
SEPTIN3	Q9UH03	10750	TRANS	BIP_PGC3_noukb	UKBB-PPP_Specific	NA,+		0.370538	0.370538	UKBB_PPP	UKBB_PPP	0.788174	2523.73	PGC3_SCZ	SEPTIN3	Transcriptome	Endothelial cells	coloc	Roche_AD, Roche_MS, Columbia_AD, Mathys_AD, Zhou_AD	COLOC_R				0.0551057	35915177	10.1038/s41593-022-01128-z	Bryois J et al	Brain
SEPTIN3	Q9UH03	10750	TRANS	BIP_PGC3_noukb	UKBB-PPP_Specific	NA,+		0.370538	0.370538	UKBB_PPP	UKBB_PPP	0.788174	2523.73	PGC3_SCZ	SEPTIN3	Transcriptome	Astrocytes	coloc	Roche_AD, Roche_MS, Columbia_AD, Mathys_AD, Zhou_AD	COLOC_R				0.0549927	35915177	10.1038/s41593-022-01128-z	Bryois J et al	Brain
SEPTIN3	Q9UH03	10750	TRANS	BIP_PGC3_noukb	UKBB-PPP_Specific	NA,+		0.370538	0.370538	UKBB_PPP	UKBB_PPP	0.788174	2523.73	PGC3_SCZ	SEPTIN3	Transcriptome	Pericytes	coloc	Roche_AD, Roche_MS, Columbia_AD, Mathys_AD, Zhou_AD	COLOC_R				0.0548987	35915177	10.1038/s41593-022-01128-z	Bryois J et al	Brain
SEPTIN3	Q9UH03	10750	TRANS	BIP_PGC3_noukb	UKBB-PPP_Specific	NA,+		0.370538	0.370538	UKBB_PPP	UKBB_PPP	0.788174	2523.73	PGC3_SCZ	SEPTIN3	Transcriptome	Inhibitory neurons	coloc	Roche_AD, Roche_MS, Columbia_AD, Mathys_AD, Zhou_AD	COLOC_R				0.0543574	35915177	10.1038/s41593-022-01128-z	Bryois J et al	Brain
SEPTIN3	Q9UH03	10750	TRANS	BIP_PGC3_noukb	UKBB-PPP_Specific	NA,+		0.370538	0.370538	UKBB_PPP	UKBB_PPP	0.788174	2523.73	PGC3_SCZ	SEPTIN3	Transcriptome	Pericytes	coloc	Roche_AD, Roche_MS, Columbia_AD, Mathys_AD, Zhou_AD	COLOC_R				0.054343	35915177	10.1038/s41593-022-01128-z	Bryois J et al	Brain
SEPTIN3	Q9UH03	10750	TRANS	BIP_PGC3_noukb	UKBB-PPP_Specific	NA,+		0.370538	0.370538	UKBB_PPP	UKBB_PPP	0.788174	2523.73	PGC3_SCZ	SEPTIN3	Transcriptome	Microglia	coloc	Roche_AD, Roche_MS, Columbia_AD, Mathys_AD, Zhou_AD	COLOC_R				0.054154	35915177	10.1038/s41593-022-01128-z	Bryois J et al	Brain
SEPTIN3	Q9UH03	10750	TRANS	BIP_PGC3_noukb	UKBB-PPP_Specific	NA,+		0.370538	0.370538	UKBB_PPP	UKBB_PPP	0.788174	2523.73	PGC3_SCZ	SEPTIN3	Transcriptome	OPCs / COPs	coloc	Roche_AD, Roche_MS, Columbia_AD, Mathys_AD, Zhou_AD	COLOC_R				0.0539308	35915177	10.1038/s41593-022-01128-z	Bryois J et al	Brain
SEPTIN3	Q9UH03	10750	TRANS	BIP_PGC3_noukb	UKBB-PPP_Specific	NA,+		0.370538	0.370538	UKBB_PPP	UKBB_PPP	0.788174	2523.73	PGC3_SCZ	SEPTIN3	Transcriptome	Excitatory neurons	coloc	Roche_AD, Roche_MS, Columbia_AD, Mathys_AD, Zhou_AD	COLOC_R				0.0532427	35915177	10.1038/s41593-022-01128-z	Bryois J et al	Brain
SEPTIN3	Q9UH03	10750	TRANS	BIP_PGC3_noukb	UKBB-PPP_Specific	NA,+		0.370538	0.370538	UKBB_PPP	UKBB_PPP	0.788174	2523.73	PGC3_SCZ	SEPTIN3	Transcriptome	Oligodendrocytes	coloc	Roche_AD, Roche_MS, Columbia_AD, Mathys_AD, Zhou_AD	COLOC_R				0.0527887	35915177	10.1038/s41593-022-01128-z	Bryois J et al	Brain
SEPTIN3	Q9UH03	10750	TRANS	BIP_PGC3_noukb	UKBB-PPP_Specific	NA,+		0.370538	0.370538	UKBB_PPP	UKBB_PPP	0.788174	2523.73	PGC3_SCZ	SEPTIN3	Transcriptome	Inhibitory neurons	coloc	Roche_AD, Roche_MS, Columbia_AD, Mathys_AD, Zhou_AD	COLOC_R				0.0526982	35915177	10.1038/s41593-022-01128-z	Bryois J et al	Brain
SEPTIN3	Q9UH03	10750	TRANS	BIP_PGC3_noukb	UKBB-PPP_Specific	NA,+		0.370538	0.370538	UKBB_PPP	UKBB_PPP	0.788174	2523.73	PGC3_SCZ	SEPTIN3	Transcriptome	Astrocytes	coloc	Roche_AD, Roche_MS, Columbia_AD, Mathys_AD, Zhou_AD	COLOC_R				0.0525393	35915177	10.1038/s41593-022-01128-z	Bryois J et al	Brain
SEPTIN3	Q9UH03	10750	TRANS	BIP_PGC3_noukb	UKBB-PPP_Specific	NA,+		0.370538	0.370538	UKBB_PPP	UKBB_PPP	0.788174	2523.73	PGC3_SCZ	SEPTIN3	Transcriptome	Pericytes	coloc	Roche_AD, Roche_MS, Columbia_AD, Mathys_AD, Zhou_AD	COLOC_R				0.0524048	35915177	10.1038/s41593-022-01128-z	Bryois J et al	Brain
SEPTIN3	Q9UH03	10750	TRANS	BIP_PGC3_noukb	UKBB-PPP_Specific	NA,+		0.370538	0.370538	UKBB_PPP	UKBB_PPP	0.788174	2523.73	PGC3_SCZ	SEPTIN3	Transcriptome	Oligodendrocytes	coloc	Roche_AD, Roche_MS, Columbia_AD, Mathys_AD, Zhou_AD	COLOC_R				0.0518798	35915177	10.1038/s41593-022-01128-z	Bryois J et al	Brain
SEPTIN3	Q9UH03	10750	TRANS	BIP_PGC3_noukb	UKBB-PPP_Specific	NA,+		0.370538	0.370538	UKBB_PPP	UKBB_PPP	0.788174	2523.73	PGC3_SCZ	SEPTIN3	Transcriptome	Oligodendrocytes	coloc	Roche_AD, Roche_MS, Columbia_AD, Mathys_AD, Zhou_AD	COLOC_R				0.0515913	35915177	10.1038/s41593-022-01128-z	Bryois J et al	Brain
SEPTIN3	Q9UH03	10750	TRANS	BIP_PGC3_noukb	UKBB-PPP_Specific	NA,+		0.370538	0.370538	UKBB_PPP	UKBB_PPP	0.788174	2523.73	PGC3_SCZ	SEPTIN3	Transcriptome	Endothelial cells	coloc	Roche_AD, Roche_MS, Columbia_AD, Mathys_AD, Zhou_AD	COLOC_R				0.051547	35915177	10.1038/s41593-022-01128-z	Bryois J et al	Brain
SEPTIN3	Q9UH03	10750	TRANS	BIP_PGC3_noukb	UKBB-PPP_Specific	NA,+		0.370538	0.370538	UKBB_PPP	UKBB_PPP	0.788174	2523.73	PGC3_SCZ	SEPTIN3	Transcriptome	Astrocytes	coloc	Roche_AD, Roche_MS, Columbia_AD, Mathys_AD, Zhou_AD	COLOC_R				0.0511344	35915177	10.1038/s41593-022-01128-z	Bryois J et al	Brain
SEPTIN3	Q9UH03	10750	TRANS	BIP_PGC3_noukb	UKBB-PPP_Specific	NA,+		0.370538	0.370538	UKBB_PPP	UKBB_PPP	0.788174	2523.73	PGC3_SCZ	SEPTIN3	Transcriptome	Astrocytes	coloc	Roche_AD, Roche_MS, Columbia_AD, Mathys_AD, Zhou_AD	COLOC_R				0.0510273	35915177	10.1038/s41593-022-01128-z	Bryois J et al	Brain
SEPTIN3	Q9UH03	10750	TRANS	BIP_PGC3_noukb	UKBB-PPP_Specific	NA,+		0.370538	0.370538	UKBB_PPP	UKBB_PPP	0.788174	2523.73	PGC3_SCZ	SEPTIN3	Transcriptome	OPCs / COPs	coloc	Roche_AD, Roche_MS, Columbia_AD, Mathys_AD, Zhou_AD	COLOC_R				0.0505578	35915177	10.1038/s41593-022-01128-z	Bryois J et al	Brain
SEPTIN3	Q9UH03	10750	TRANS	BIP_PGC3_noukb	UKBB-PPP_Specific	NA,+		0.370538	0.370538	UKBB_PPP	UKBB_PPP	0.788174	2523.73	PGC3_SCZ	SEPTIN3	Transcriptome	Endothelial cells	coloc	Roche_AD, Roche_MS, Columbia_AD, Mathys_AD, Zhou_AD	COLOC_R				0.0505507	35915177	10.1038/s41593-022-01128-z	Bryois J et al	Brain
SEPTIN3	Q9UH03	10750	TRANS	BIP_PGC3_noukb	UKBB-PPP_Specific	NA,+		0.370538	0.370538	UKBB_PPP	UKBB_PPP	0.788174	2523.73	PGC3_SCZ	SEPTIN3	Transcriptome	Excitatory neurons	coloc	Roche_AD, Roche_MS, Columbia_AD, Mathys_AD, Zhou_AD	COLOC_R				0.0502656	35915177	10.1038/s41593-022-01128-z	Bryois J et al	Brain
SEPTIN3	Q9UH03	10750	TRANS	BIP_PGC3_noukb	UKBB-PPP_Specific	NA,+		0.370538	0.370538	UKBB_PPP	UKBB_PPP	0.788174	2523.73	PGC3_SCZ	SEPTIN3	Transcriptome	Astrocytes	coloc	Roche_AD, Roche_MS, Columbia_AD, Mathys_AD, Zhou_AD	COLOC_R				0.0500959	35915177	10.1038/s41593-022-01128-z	Bryois J et al	Brain
SEPTIN3	Q9UH03	10750	TRANS	BIP_PGC3_noukb	UKBB-PPP_Specific	NA,+		0.370538	0.370538	UKBB_PPP	UKBB_PPP	0.788174	2523.73	PGC3_SCZ	SEPTIN3	Transcriptome	OPCs / COPs	coloc	Roche_AD, Roche_MS, Columbia_AD, Mathys_AD, Zhou_AD	COLOC_R				0.0497625	35915177	10.1038/s41593-022-01128-z	Bryois J et al	Brain
SEPTIN3	Q9UH03	10750	TRANS	BIP_PGC3_noukb	UKBB-PPP_Specific	NA,+		0.370538	0.370538	UKBB_PPP	UKBB_PPP	0.788174	2523.73	PGC3_SCZ	SEPTIN3	Transcriptome	Astrocytes	coloc	Roche_AD, Roche_MS, Columbia_AD, Mathys_AD, Zhou_AD	COLOC_R				0.0495032	35915177	10.1038/s41593-022-01128-z	Bryois J et al	Brain
SEPTIN3	Q9UH03	10750	TRANS	BIP_PGC3_noukb	UKBB-PPP_Specific	NA,+		0.370538	0.370538	UKBB_PPP	UKBB_PPP	0.788174	2523.73	PGC3_SCZ	SEPTIN3	Transcriptome	OPCs / COPs	coloc	Roche_AD, Roche_MS, Columbia_AD, Mathys_AD, Zhou_AD	COLOC_R				0.0493709	35915177	10.1038/s41593-022-01128-z	Bryois J et al	Brain
SEPTIN3	Q9UH03	10750	TRANS	BIP_PGC3_noukb	UKBB-PPP_Specific	NA,+		0.370538	0.370538	UKBB_PPP	UKBB_PPP	0.788174	2523.73	PGC3_SCZ	SEPTIN3	Transcriptome	Inhibitory neurons	coloc	Roche_AD, Roche_MS, Columbia_AD, Mathys_AD, Zhou_AD	COLOC_R				0.0491483	35915177	10.1038/s41593-022-01128-z	Bryois J et al	Brain
SEPTIN3	Q9UH03	10750	TRANS	BIP_PGC3_noukb	UKBB-PPP_Specific	NA,+		0.370538	0.370538	UKBB_PPP	UKBB_PPP	0.788174	2523.73	PGC3_SCZ	SEPTIN3	Transcriptome	Inhibitory neurons	coloc	Roche_AD, Roche_MS, Columbia_AD, Mathys_AD, Zhou_AD	COLOC_R				0.049064	35915177	10.1038/s41593-022-01128-z	Bryois J et al	Brain
SEPTIN3	Q9UH03	10750	TRANS	BIP_PGC3_noukb	UKBB-PPP_Specific	NA,+		0.370538	0.370538	UKBB_PPP	UKBB_PPP	0.788174	2523.73	PGC3_SCZ	SEPTIN3	Transcriptome	Astrocytes	coloc	Roche_AD, Roche_MS, Columbia_AD, Mathys_AD, Zhou_AD	COLOC_R				0.0489459	35915177	10.1038/s41593-022-01128-z	Bryois J et al	Brain
SEPTIN3	Q9UH03	10750	TRANS	BIP_PGC3_noukb	UKBB-PPP_Specific	NA,+		0.370538	0.370538	UKBB_PPP	UKBB_PPP	0.788174	2523.73	PGC3_SCZ	SEPTIN3	Transcriptome	Inhibitory neurons	coloc	Roche_AD, Roche_MS, Columbia_AD, Mathys_AD, Zhou_AD	COLOC_R				0.0483881	35915177	10.1038/s41593-022-01128-z	Bryois J et al	Brain
SEPTIN3	Q9UH03	10750	TRANS	BIP_PGC3_noukb	UKBB-PPP_Specific	NA,+		0.370538	0.370538	UKBB_PPP	UKBB_PPP	0.788174	2523.73	PGC3_SCZ	SEPTIN3	Transcriptome	Oligodendrocytes	coloc	Roche_AD, Roche_MS, Columbia_AD, Mathys_AD, Zhou_AD	COLOC_R				0.0483307	35915177	10.1038/s41593-022-01128-z	Bryois J et al	Brain
SEPTIN3	Q9UH03	10750	TRANS	BIP_PGC3_noukb	UKBB-PPP_Specific	NA,+		0.370538	0.370538	UKBB_PPP	UKBB_PPP	0.788174	2523.73	PGC3_SCZ	SEPTIN3	Transcriptome	OPCs / COPs	coloc	Roche_AD, Roche_MS, Columbia_AD, Mathys_AD, Zhou_AD	COLOC_R				0.0481122	35915177	10.1038/s41593-022-01128-z	Bryois J et al	Brain
SEPTIN3	Q9UH03	10750	TRANS	BIP_PGC3_noukb	UKBB-PPP_Specific	NA,+		0.370538	0.370538	UKBB_PPP	UKBB_PPP	0.788174	2523.73	PGC3_SCZ	SEPTIN3	Transcriptome	Oligodendrocytes	coloc	Roche_AD, Roche_MS, Columbia_AD, Mathys_AD, Zhou_AD	COLOC_R				0.0480732	35915177	10.1038/s41593-022-01128-z	Bryois J et al	Brain
SEPTIN3	Q9UH03	10750	TRANS	BIP_PGC3_noukb	UKBB-PPP_Specific	NA,+		0.370538	0.370538	UKBB_PPP	UKBB_PPP	0.788174	2523.73	PGC3_SCZ	SEPTIN3	Transcriptome	Inhibitory neurons	coloc	Roche_AD, Roche_MS, Columbia_AD, Mathys_AD, Zhou_AD	COLOC_R				0.0479317	35915177	10.1038/s41593-022-01128-z	Bryois J et al	Brain
SEPTIN3	Q9UH03	10750	TRANS	BIP_PGC3_noukb	UKBB-PPP_Specific	NA,+		0.370538	0.370538	UKBB_PPP	UKBB_PPP	0.788174	2523.73	PGC3_SCZ	SEPTIN3	Transcriptome	Inhibitory neurons	coloc	Roche_AD, Roche_MS, Columbia_AD, Mathys_AD, Zhou_AD	COLOC_R				0.0479303	35915177	10.1038/s41593-022-01128-z	Bryois J et al	Brain
SEPTIN3	Q9UH03	10750	TRANS	BIP_PGC3_noukb	UKBB-PPP_Specific	NA,+		0.370538	0.370538	UKBB_PPP	UKBB_PPP	0.788174	2523.73	PGC3_SCZ	SEPTIN3	Transcriptome	Oligodendrocytes	coloc	Roche_AD, Roche_MS, Columbia_AD, Mathys_AD, Zhou_AD	COLOC_R				0.0478393	35915177	10.1038/s41593-022-01128-z	Bryois J et al	Brain
SEPTIN3	Q9UH03	10750	TRANS	BIP_PGC3_noukb	UKBB-PPP_Specific	NA,+		0.370538	0.370538	UKBB_PPP	UKBB_PPP	0.788174	2523.73	PGC3_SCZ	SEPTIN3	Transcriptome	Microglia	coloc	Roche_AD, Roche_MS, Columbia_AD, Mathys_AD, Zhou_AD	COLOC_R				0.0471509	35915177	10.1038/s41593-022-01128-z	Bryois J et al	Brain
SEPTIN3	Q9UH03	10750	TRANS	BIP_PGC3_noukb	UKBB-PPP_Specific	NA,+		0.370538	0.370538	UKBB_PPP	UKBB_PPP	0.788174	2523.73	PGC3_SCZ	SEPTIN3	Transcriptome	Oligodendrocytes	coloc	Roche_AD, Roche_MS, Columbia_AD, Mathys_AD, Zhou_AD	COLOC_R				0.0471472	35915177	10.1038/s41593-022-01128-z	Bryois J et al	Brain
SEPTIN3	Q9UH03	10750	TRANS	BIP_PGC3_noukb	UKBB-PPP_Specific	NA,+		0.370538	0.370538	UKBB_PPP	UKBB_PPP	0.788174	2523.73	PGC3_SCZ	SEPTIN3	Transcriptome	Microglia	coloc	Roche_AD, Roche_MS, Columbia_AD, Mathys_AD, Zhou_AD	COLOC_R				0.047138	35915177	10.1038/s41593-022-01128-z	Bryois J et al	Brain
SEPTIN3	Q9UH03	10750	TRANS	BIP_PGC3_noukb	UKBB-PPP_Specific	NA,+		0.370538	0.370538	UKBB_PPP	UKBB_PPP	0.788174	2523.73	PGC3_SCZ	SEPTIN3	Transcriptome	Oligodendrocytes	coloc	Roche_AD, Roche_MS, Columbia_AD, Mathys_AD, Zhou_AD	COLOC_R				0.0471342	35915177	10.1038/s41593-022-01128-z	Bryois J et al	Brain
SEPTIN3	Q9UH03	10750	TRANS	BIP_PGC3_noukb	UKBB-PPP_Specific	NA,+		0.370538	0.370538	UKBB_PPP	UKBB_PPP	0.788174	2523.73	PGC3_SCZ	SEPTIN3	Transcriptome	Pericytes	coloc	Roche_AD, Roche_MS, Columbia_AD, Mathys_AD, Zhou_AD	COLOC_R				0.0468294	35915177	10.1038/s41593-022-01128-z	Bryois J et al	Brain
SEPTIN3	Q9UH03	10750	TRANS	BIP_PGC3_noukb	UKBB-PPP_Specific	NA,+		0.370538	0.370538	UKBB_PPP	UKBB_PPP	0.788174	2523.73	PGC3_SCZ	SEPTIN3	Transcriptome	Excitatory neurons	coloc	Roche_AD, Roche_MS, Columbia_AD, Mathys_AD, Zhou_AD	COLOC_R				0.0465865	35915177	10.1038/s41593-022-01128-z	Bryois J et al	Brain
SEPTIN3	Q9UH03	10750	TRANS	BIP_PGC3_noukb	UKBB-PPP_Specific	NA,+		0.370538	0.370538	UKBB_PPP	UKBB_PPP	0.788174	2523.73	PGC3_SCZ	SEPTIN3	Transcriptome	Excitatory neurons	coloc	Roche_AD, Roche_MS, Columbia_AD, Mathys_AD, Zhou_AD	COLOC_R				0.0461451	35915177	10.1038/s41593-022-01128-z	Bryois J et al	Brain
SEPTIN3	Q9UH03	10750	TRANS	BIP_PGC3_noukb	UKBB-PPP_Specific	NA,+		0.370538	0.370538	UKBB_PPP	UKBB_PPP	0.788174	2523.73	PGC3_SCZ	SEPTIN3	Transcriptome	Microglia	coloc	Roche_AD, Roche_MS, Columbia_AD, Mathys_AD, Zhou_AD	COLOC_R				0.0456607	35915177	10.1038/s41593-022-01128-z	Bryois J et al	Brain
SEPTIN3	Q9UH03	10750	TRANS	BIP_PGC3_noukb	UKBB-PPP_Specific	NA,+		0.370538	0.370538	UKBB_PPP	UKBB_PPP	0.788174	2523.73	PGC3_SCZ	SEPTIN3	Transcriptome	Inhibitory neurons	coloc	Roche_AD, Roche_MS, Columbia_AD, Mathys_AD, Zhou_AD	COLOC_R				0.045474	35915177	10.1038/s41593-022-01128-z	Bryois J et al	Brain
SEPTIN3	Q9UH03	10750	TRANS	BIP_PGC3_noukb	UKBB-PPP_Specific	NA,+		0.370538	0.370538	UKBB_PPP	UKBB_PPP	0.788174	2523.73	PGC3_SCZ	SEPTIN3	Transcriptome	Microglia	coloc	Roche_AD, Roche_MS, Columbia_AD, Mathys_AD, Zhou_AD	COLOC_R				0.045093	35915177	10.1038/s41593-022-01128-z	Bryois J et al	Brain
SEPTIN3	Q9UH03	10750	TRANS	BIP_PGC3_noukb	UKBB-PPP_Specific	NA,+		0.370538	0.370538	UKBB_PPP	UKBB_PPP	0.788174	2523.73	PGC3_SCZ	SEPTIN3	Transcriptome	Endothelial cells	coloc	Roche_AD, Roche_MS, Columbia_AD, Mathys_AD, Zhou_AD	COLOC_R				0.0450337	35915177	10.1038/s41593-022-01128-z	Bryois J et al	Brain
SEPTIN3	Q9UH03	10750	TRANS	BIP_PGC3_noukb	UKBB-PPP_Specific	NA,+		0.370538	0.370538	UKBB_PPP	UKBB_PPP	0.788174	2523.73	PGC3_SCZ	SEPTIN3	Transcriptome	Microglia	coloc	Roche_AD, Roche_MS, Columbia_AD, Mathys_AD, Zhou_AD	COLOC_R				0.0449068	35915177	10.1038/s41593-022-01128-z	Bryois J et al	Brain
SEPTIN3	Q9UH03	10750	TRANS	BIP_PGC3_noukb	UKBB-PPP_Specific	NA,+		0.370538	0.370538	UKBB_PPP	UKBB_PPP	0.788174	2523.73	PGC3_SCZ	SEPTIN3	Transcriptome	Inhibitory neurons	coloc	Roche_AD, Roche_MS, Columbia_AD, Mathys_AD, Zhou_AD	COLOC_R				0.0448809	35915177	10.1038/s41593-022-01128-z	Bryois J et al	Brain
SEPTIN3	Q9UH03	10750	TRANS	BIP_PGC3_noukb	UKBB-PPP_Specific	NA,+		0.370538	0.370538	UKBB_PPP	UKBB_PPP	0.788174	2523.73	PGC3_SCZ	SEPTIN3	Transcriptome	Inhibitory neurons	coloc	Roche_AD, Roche_MS, Columbia_AD, Mathys_AD, Zhou_AD	COLOC_R				0.0448629	35915177	10.1038/s41593-022-01128-z	Bryois J et al	Brain
SEPTIN3	Q9UH03	10750	TRANS	BIP_PGC3_noukb	UKBB-PPP_Specific	NA,+		0.370538	0.370538	UKBB_PPP	UKBB_PPP	0.788174	2523.73	PGC3_SCZ	SEPTIN3	Transcriptome	Excitatory neurons	coloc	Roche_AD, Roche_MS, Columbia_AD, Mathys_AD, Zhou_AD	COLOC_R				0.0444351	35915177	10.1038/s41593-022-01128-z	Bryois J et al	Brain
SEPTIN3	Q9UH03	10750	TRANS	BIP_PGC3_noukb	UKBB-PPP_Specific	NA,+		0.370538	0.370538	UKBB_PPP	UKBB_PPP	0.788174	2523.73	PGC3_SCZ	SEPTIN3	Transcriptome	Inhibitory neurons	coloc	Roche_AD, Roche_MS, Columbia_AD, Mathys_AD, Zhou_AD	COLOC_R				0.0441435	35915177	10.1038/s41593-022-01128-z	Bryois J et al	Brain
SEPTIN3	Q9UH03	10750	TRANS	BIP_PGC3_noukb	UKBB-PPP_Specific	NA,+		0.370538	0.370538	UKBB_PPP	UKBB_PPP	0.788174	2523.73	PGC3_SCZ	SEPTIN3	Transcriptome	OPCs / COPs	coloc	Roche_AD, Roche_MS, Columbia_AD, Mathys_AD, Zhou_AD	COLOC_R				0.0441184	35915177	10.1038/s41593-022-01128-z	Bryois J et al	Brain
SEPTIN3	Q9UH03	10750	TRANS	BIP_PGC3_noukb	UKBB-PPP_Specific	NA,+		0.370538	0.370538	UKBB_PPP	UKBB_PPP	0.788174	2523.73	PGC3_SCZ	SEPTIN3	Transcriptome	Inhibitory neurons	coloc	Roche_AD, Roche_MS, Columbia_AD, Mathys_AD, Zhou_AD	COLOC_R				0.0440984	35915177	10.1038/s41593-022-01128-z	Bryois J et al	Brain
SEPTIN3	Q9UH03	10750	TRANS	BIP_PGC3_noukb	UKBB-PPP_Specific	NA,+		0.370538	0.370538	UKBB_PPP	UKBB_PPP	0.788174	2523.73	PGC3_SCZ	SEPTIN3	Transcriptome	Excitatory neurons	coloc	Roche_AD, Roche_MS, Columbia_AD, Mathys_AD, Zhou_AD	COLOC_R				0.0438405	35915177	10.1038/s41593-022-01128-z	Bryois J et al	Brain
SEPTIN3	Q9UH03	10750	TRANS	BIP_PGC3_noukb	UKBB-PPP_Specific	NA,+		0.370538	0.370538	UKBB_PPP	UKBB_PPP	0.788174	2523.73	PGC3_SCZ	SEPTIN3	Transcriptome	Oligodendrocytes	coloc	Roche_AD, Roche_MS, Columbia_AD, Mathys_AD, Zhou_AD	COLOC_R				0.0437949	35915177	10.1038/s41593-022-01128-z	Bryois J et al	Brain
SEPTIN3	Q9UH03	10750	TRANS	BIP_PGC3_noukb	UKBB-PPP_Specific	NA,+		0.370538	0.370538	UKBB_PPP	UKBB_PPP	0.788174	2523.73	PGC3_SCZ	SEPTIN3	Transcriptome	Inhibitory neurons	coloc	Roche_AD, Roche_MS, Columbia_AD, Mathys_AD, Zhou_AD	COLOC_R				0.0437116	35915177	10.1038/s41593-022-01128-z	Bryois J et al	Brain
SEPTIN3	Q9UH03	10750	TRANS	BIP_PGC3_noukb	UKBB-PPP_Specific	NA,+		0.370538	0.370538	UKBB_PPP	UKBB_PPP	0.788174	2523.73	PGC3_SCZ	SEPTIN3	Transcriptome	Inhibitory neurons	coloc	Roche_AD, Roche_MS, Columbia_AD, Mathys_AD, Zhou_AD	COLOC_R				0.0434087	35915177	10.1038/s41593-022-01128-z	Bryois J et al	Brain
SEPTIN3	Q9UH03	10750	TRANS	BIP_PGC3_noukb	UKBB-PPP_Specific	NA,+		0.370538	0.370538	UKBB_PPP	UKBB_PPP	0.788174	2523.73	PGC3_SCZ	SEPTIN3	Transcriptome	Astrocytes	coloc	Roche_AD, Roche_MS, Columbia_AD, Mathys_AD, Zhou_AD	COLOC_R				0.0430632	35915177	10.1038/s41593-022-01128-z	Bryois J et al	Brain
SEPTIN3	Q9UH03	10750	TRANS	BIP_PGC3_noukb	UKBB-PPP_Specific	NA,+		0.370538	0.370538	UKBB_PPP	UKBB_PPP	0.788174	2523.73	PGC3_SCZ	SEPTIN3	Transcriptome	Endothelial cells	coloc	Roche_AD, Roche_MS, Columbia_AD, Mathys_AD, Zhou_AD	COLOC_R				0.0429284	35915177	10.1038/s41593-022-01128-z	Bryois J et al	Brain
SEPTIN3	Q9UH03	10750	TRANS	BIP_PGC3_noukb	UKBB-PPP_Specific	NA,+		0.370538	0.370538	UKBB_PPP	UKBB_PPP	0.788174	2523.73	PGC3_SCZ	SEPTIN3	Transcriptome	Astrocytes	coloc	Roche_AD, Roche_MS, Columbia_AD, Mathys_AD, Zhou_AD	COLOC_R				0.0426939	35915177	10.1038/s41593-022-01128-z	Bryois J et al	Brain
SEPTIN3	Q9UH03	10750	TRANS	BIP_PGC3_noukb	UKBB-PPP_Specific	NA,+		0.370538	0.370538	UKBB_PPP	UKBB_PPP	0.788174	2523.73	PGC3_SCZ	SEPTIN3	Transcriptome	Inhibitory neurons	coloc	Roche_AD, Roche_MS, Columbia_AD, Mathys_AD, Zhou_AD	COLOC_R				0.0425494	35915177	10.1038/s41593-022-01128-z	Bryois J et al	Brain
SEPTIN3	Q9UH03	10750	TRANS	BIP_PGC3_noukb	UKBB-PPP_Specific	NA,+		0.370538	0.370538	UKBB_PPP	UKBB_PPP	0.788174	2523.73	PGC3_SCZ	SEPTIN3	Transcriptome	Oligodendrocytes	coloc	Roche_AD, Roche_MS, Columbia_AD, Mathys_AD, Zhou_AD	COLOC_R				0.0420329	35915177	10.1038/s41593-022-01128-z	Bryois J et al	Brain
SEPTIN3	Q9UH03	10750	TRANS	BIP_PGC3_noukb	UKBB-PPP_Specific	NA,+		0.370538	0.370538	UKBB_PPP	UKBB_PPP	0.788174	2523.73	PGC3_SCZ	SEPTIN3	Transcriptome	Microglia	coloc	Roche_AD, Roche_MS, Columbia_AD, Mathys_AD, Zhou_AD	COLOC_R				0.041968	35915177	10.1038/s41593-022-01128-z	Bryois J et al	Brain
SEPTIN3	Q9UH03	10750	TRANS	BIP_PGC3_noukb	UKBB-PPP_Specific	NA,+		0.370538	0.370538	UKBB_PPP	UKBB_PPP	0.788174	2523.73	PGC3_SCZ	SEPTIN3	Transcriptome	Astrocytes	coloc	Roche_AD, Roche_MS, Columbia_AD, Mathys_AD, Zhou_AD	COLOC_R				0.0418127	35915177	10.1038/s41593-022-01128-z	Bryois J et al	Brain
SEPTIN3	Q9UH03	10750	TRANS	BIP_PGC3_noukb	UKBB-PPP_Specific	NA,+		0.370538	0.370538	UKBB_PPP	UKBB_PPP	0.788174	2523.73	PGC3_SCZ	SEPTIN3	Transcriptome	Oligodendrocytes	coloc	Roche_AD, Roche_MS, Columbia_AD, Mathys_AD, Zhou_AD	COLOC_R				0.0416655	35915177	10.1038/s41593-022-01128-z	Bryois J et al	Brain
SEPTIN3	Q9UH03	10750	TRANS	BIP_PGC3_noukb	UKBB-PPP_Specific	NA,+		0.370538	0.370538	UKBB_PPP	UKBB_PPP	0.788174	2523.73	PGC3_SCZ	SEPTIN3	Transcriptome	OPCs / COPs	coloc	Roche_AD, Roche_MS, Columbia_AD, Mathys_AD, Zhou_AD	COLOC_R				0.0415841	35915177	10.1038/s41593-022-01128-z	Bryois J et al	Brain
SEPTIN3	Q9UH03	10750	TRANS	BIP_PGC3_noukb	UKBB-PPP_Specific	NA,+		0.370538	0.370538	UKBB_PPP	UKBB_PPP	0.788174	2523.73	PGC3_SCZ	SEPTIN3	Transcriptome	Excitatory neurons	coloc	Roche_AD, Roche_MS, Columbia_AD, Mathys_AD, Zhou_AD	COLOC_R				0.0412759	35915177	10.1038/s41593-022-01128-z	Bryois J et al	Brain
SEPTIN3	Q9UH03	10750	TRANS	BIP_PGC3_noukb	UKBB-PPP_Specific	NA,+		0.370538	0.370538	UKBB_PPP	UKBB_PPP	0.788174	2523.73	PGC3_SCZ	SEPTIN3	Transcriptome	Astrocytes	coloc	Roche_AD, Roche_MS, Columbia_AD, Mathys_AD, Zhou_AD	COLOC_R				0.0410578	35915177	10.1038/s41593-022-01128-z	Bryois J et al	Brain
SEPTIN3	Q9UH03	10750	TRANS	BIP_PGC3_noukb	UKBB-PPP_Specific	NA,+		0.370538	0.370538	UKBB_PPP	UKBB_PPP	0.788174	2523.73	PGC3_SCZ	SEPTIN3	Transcriptome	Inhibitory neurons	coloc	Roche_AD, Roche_MS, Columbia_AD, Mathys_AD, Zhou_AD	COLOC_R				0.0406167	35915177	10.1038/s41593-022-01128-z	Bryois J et al	Brain
SEPTIN3	Q9UH03	10750	TRANS	BIP_PGC3_noukb	UKBB-PPP_Specific	NA,+		0.370538	0.370538	UKBB_PPP	UKBB_PPP	0.788174	2523.73	PGC3_SCZ	SEPTIN3	Transcriptome	Astrocytes	coloc	Roche_AD, Roche_MS, Columbia_AD, Mathys_AD, Zhou_AD	COLOC_R				0.0405403	35915177	10.1038/s41593-022-01128-z	Bryois J et al	Brain
SEPTIN3	Q9UH03	10750	TRANS	BIP_PGC3_noukb	UKBB-PPP_Specific	NA,+		0.370538	0.370538	UKBB_PPP	UKBB_PPP	0.788174	2523.73	PGC3_SCZ	SEPTIN3	Transcriptome	Inhibitory neurons	coloc	Roche_AD, Roche_MS, Columbia_AD, Mathys_AD, Zhou_AD	COLOC_R				0.0401766	35915177	10.1038/s41593-022-01128-z	Bryois J et al	Brain
SEPTIN3	Q9UH03	10750	TRANS	BIP_PGC3_noukb	UKBB-PPP_Specific	NA,+		0.370538	0.370538	UKBB_PPP	UKBB_PPP	0.788174	2523.73	PGC3_SCZ	SEPTIN3	Transcriptome	Excitatory neurons	coloc	Roche_AD, Roche_MS, Columbia_AD, Mathys_AD, Zhou_AD	COLOC_R				0.0400382	35915177	10.1038/s41593-022-01128-z	Bryois J et al	Brain
SEPTIN3	Q9UH03	10750	TRANS	BIP_PGC3_noukb	UKBB-PPP_Specific	NA,+		0.370538	0.370538	UKBB_PPP	UKBB_PPP	0.788174	2523.73	PGC3_SCZ	SEPTIN3	Transcriptome	OPCs / COPs	coloc	Roche_AD, Roche_MS, Columbia_AD, Mathys_AD, Zhou_AD	COLOC_R				0.0392407	35915177	10.1038/s41593-022-01128-z	Bryois J et al	Brain
SEPTIN3	Q9UH03	10750	TRANS	BIP_PGC3_noukb	UKBB-PPP_Specific	NA,+		0.370538	0.370538	UKBB_PPP	UKBB_PPP	0.788174	2523.73	PGC3_SCZ	SEPTIN3	Transcriptome	OPCs / COPs	coloc	Roche_AD, Roche_MS, Columbia_AD, Mathys_AD, Zhou_AD	COLOC_R				0.0392312	35915177	10.1038/s41593-022-01128-z	Bryois J et al	Brain
SEPTIN3	Q9UH03	10750	TRANS	BIP_PGC3_noukb	UKBB-PPP_Specific	NA,+		0.370538	0.370538	UKBB_PPP	UKBB_PPP	0.788174	2523.73	PGC3_SCZ	SEPTIN3	Transcriptome	Oligodendrocytes	coloc	Roche_AD, Roche_MS, Columbia_AD, Mathys_AD, Zhou_AD	COLOC_R				0.0392034	35915177	10.1038/s41593-022-01128-z	Bryois J et al	Brain
SEPTIN3	Q9UH03	10750	TRANS	BIP_PGC3_noukb	UKBB-PPP_Specific	NA,+		0.370538	0.370538	UKBB_PPP	UKBB_PPP	0.788174	2523.73	PGC3_SCZ	SEPTIN3	Transcriptome	OPCs / COPs	coloc	Roche_AD, Roche_MS, Columbia_AD, Mathys_AD, Zhou_AD	COLOC_R				0.0386653	35915177	10.1038/s41593-022-01128-z	Bryois J et al	Brain
SEPTIN3	Q9UH03	10750	TRANS	BIP_PGC3_noukb	UKBB-PPP_Specific	NA,+		0.370538	0.370538	UKBB_PPP	UKBB_PPP	0.788174	2523.73	PGC3_SCZ	SEPTIN3	Transcriptome	Microglia	coloc	Roche_AD, Roche_MS, Columbia_AD, Mathys_AD, Zhou_AD	COLOC_R				0.03837	35915177	10.1038/s41593-022-01128-z	Bryois J et al	Brain
SEPTIN3	Q9UH03	10750	TRANS	BIP_PGC3_noukb	UKBB-PPP_Specific	NA,+		0.370538	0.370538	UKBB_PPP	UKBB_PPP	0.788174	2523.73	PGC3_SCZ	SEPTIN3	Transcriptome	Astrocytes	coloc	Roche_AD, Roche_MS, Columbia_AD, Mathys_AD, Zhou_AD	COLOC_R				0.038311	35915177	10.1038/s41593-022-01128-z	Bryois J et al	Brain
SEPTIN3	Q9UH03	10750	TRANS	BIP_PGC3_noukb	UKBB-PPP_Specific	NA,+		0.370538	0.370538	UKBB_PPP	UKBB_PPP	0.788174	2523.73	PGC3_SCZ	SEPTIN3	Transcriptome	Oligodendrocytes	coloc	Roche_AD, Roche_MS, Columbia_AD, Mathys_AD, Zhou_AD	COLOC_R				0.038037	35915177	10.1038/s41593-022-01128-z	Bryois J et al	Brain
SEPTIN3	Q9UH03	10750	TRANS	BIP_PGC3_noukb	UKBB-PPP_Specific	NA,+		0.370538	0.370538	UKBB_PPP	UKBB_PPP	0.788174	2523.73	PGC3_SCZ	SEPTIN3	Transcriptome	Excitatory neurons	coloc	Roche_AD, Roche_MS, Columbia_AD, Mathys_AD, Zhou_AD	COLOC_R				0.0376395	35915177	10.1038/s41593-022-01128-z	Bryois J et al	Brain
SEPTIN3	Q9UH03	10750	TRANS	BIP_PGC3_noukb	UKBB-PPP_Specific	NA,+		0.370538	0.370538	UKBB_PPP	UKBB_PPP	0.788174	2523.73	PGC3_SCZ	SEPTIN3	Transcriptome	Excitatory neurons	coloc	Roche_AD, Roche_MS, Columbia_AD, Mathys_AD, Zhou_AD	COLOC_R				0.0372382	35915177	10.1038/s41593-022-01128-z	Bryois J et al	Brain
SEPTIN3	Q9UH03	10750	TRANS	BIP_PGC3_noukb	UKBB-PPP_Specific	NA,+		0.370538	0.370538	UKBB_PPP	UKBB_PPP	0.788174	2523.73	PGC3_SCZ	SEPTIN3	Transcriptome	Microglia	coloc	Roche_AD, Roche_MS, Columbia_AD, Mathys_AD, Zhou_AD	COLOC_R				0.0371377	35915177	10.1038/s41593-022-01128-z	Bryois J et al	Brain
SEPTIN3	Q9UH03	10750	TRANS	BIP_PGC3_noukb	UKBB-PPP_Specific	NA,+		0.370538	0.370538	UKBB_PPP	UKBB_PPP	0.788174	2523.73	PGC3_SCZ	SEPTIN3	Transcriptome	Astrocytes	coloc	Roche_AD, Roche_MS, Columbia_AD, Mathys_AD, Zhou_AD	COLOC_R				0.036912	35915177	10.1038/s41593-022-01128-z	Bryois J et al	Brain
SEPTIN3	Q9UH03	10750	TRANS	BIP_PGC3_noukb	UKBB-PPP_Specific	NA,+		0.370538	0.370538	UKBB_PPP	UKBB_PPP	0.788174	2523.73	PGC3_SCZ	SEPTIN3	Transcriptome	Inhibitory neurons	coloc	Roche_AD, Roche_MS, Columbia_AD, Mathys_AD, Zhou_AD	COLOC_R				0.0369026	35915177	10.1038/s41593-022-01128-z	Bryois J et al	Brain
SEPTIN3	Q9UH03	10750	TRANS	BIP_PGC3_noukb	UKBB-PPP_Specific	NA,+		0.370538	0.370538	UKBB_PPP	UKBB_PPP	0.788174	2523.73	PGC3_SCZ	SEPTIN3	Transcriptome	Astrocytes	coloc	Roche_AD, Roche_MS, Columbia_AD, Mathys_AD, Zhou_AD	COLOC_R				0.0364769	35915177	10.1038/s41593-022-01128-z	Bryois J et al	Brain
SEPTIN3	Q9UH03	10750	TRANS	BIP_PGC3_noukb	UKBB-PPP_Specific	NA,+		0.370538	0.370538	UKBB_PPP	UKBB_PPP	0.788174	2523.73	PGC3_SCZ	SEPTIN3	Transcriptome	Inhibitory neurons	coloc	Roche_AD, Roche_MS, Columbia_AD, Mathys_AD, Zhou_AD	COLOC_R				0.036472	35915177	10.1038/s41593-022-01128-z	Bryois J et al	Brain
SEPTIN3	Q9UH03	10750	TRANS	BIP_PGC3_noukb	UKBB-PPP_Specific	NA,+		0.370538	0.370538	UKBB_PPP	UKBB_PPP	0.788174	2523.73	PGC3_SCZ	SEPTIN3	Transcriptome	Microglia	coloc	Roche_AD, Roche_MS, Columbia_AD, Mathys_AD, Zhou_AD	COLOC_R				0.0363833	35915177	10.1038/s41593-022-01128-z	Bryois J et al	Brain
SEPTIN3	Q9UH03	10750	TRANS	BIP_PGC3_noukb	UKBB-PPP_Specific	NA,+		0.370538	0.370538	UKBB_PPP	UKBB_PPP	0.788174	2523.73	PGC3_SCZ	SEPTIN3	Transcriptome	Astrocytes	coloc	Roche_AD, Roche_MS, Columbia_AD, Mathys_AD, Zhou_AD	COLOC_R				0.0355286	35915177	10.1038/s41593-022-01128-z	Bryois J et al	Brain
SEPTIN3	Q9UH03	10750	TRANS	BIP_PGC3_noukb	UKBB-PPP_Specific	NA,+		0.370538	0.370538	UKBB_PPP	UKBB_PPP	0.788174	2523.73	PGC3_SCZ	SEPTIN3	Transcriptome	Inhibitory neurons	coloc	Roche_AD, Roche_MS, Columbia_AD, Mathys_AD, Zhou_AD	COLOC_R				0.0354515	35915177	10.1038/s41593-022-01128-z	Bryois J et al	Brain
SEPTIN3	Q9UH03	10750	TRANS	BIP_PGC3_noukb	UKBB-PPP_Specific	NA,+		0.370538	0.370538	UKBB_PPP	UKBB_PPP	0.788174	2523.73	PGC3_SCZ	SEPTIN3	Transcriptome	Microglia	coloc	Roche_AD, Roche_MS, Columbia_AD, Mathys_AD, Zhou_AD	COLOC_R				0.0348563	35915177	10.1038/s41593-022-01128-z	Bryois J et al	Brain
SEPTIN3	Q9UH03	10750	TRANS	BIP_PGC3_noukb	UKBB-PPP_Specific	NA,+		0.370538	0.370538	UKBB_PPP	UKBB_PPP	0.788174	2523.73	PGC3_SCZ	SEPTIN3	Transcriptome	Excitatory neurons	coloc	Roche_AD, Roche_MS, Columbia_AD, Mathys_AD, Zhou_AD	COLOC_R				0.0347831	35915177	10.1038/s41593-022-01128-z	Bryois J et al	Brain
SEPTIN3	Q9UH03	10750	TRANS	BIP_PGC3_noukb	UKBB-PPP_Specific	NA,+		0.370538	0.370538	UKBB_PPP	UKBB_PPP	0.788174	2523.73	PGC3_SCZ	SEPTIN3	Transcriptome	Astrocytes	coloc	Roche_AD, Roche_MS, Columbia_AD, Mathys_AD, Zhou_AD	COLOC_R				0.0343086	35915177	10.1038/s41593-022-01128-z	Bryois J et al	Brain
SEPTIN3	Q9UH03	10750	TRANS	BIP_PGC3_noukb	UKBB-PPP_Specific	NA,+		0.370538	0.370538	UKBB_PPP	UKBB_PPP	0.788174	2523.73	PGC3_SCZ	SEPTIN3	Transcriptome	Oligodendrocytes	coloc	Roche_AD, Roche_MS, Columbia_AD, Mathys_AD, Zhou_AD	COLOC_R				0.0338228	35915177	10.1038/s41593-022-01128-z	Bryois J et al	Brain
SEPTIN3	Q9UH03	10750	TRANS	BIP_PGC3_noukb	UKBB-PPP_Specific	NA,+		0.370538	0.370538	UKBB_PPP	UKBB_PPP	0.788174	2523.73	PGC3_SCZ	SEPTIN3	Transcriptome	Excitatory neurons	coloc	Roche_AD, Roche_MS, Columbia_AD, Mathys_AD, Zhou_AD	COLOC_R				0.0336279	35915177	10.1038/s41593-022-01128-z	Bryois J et al	Brain
SEPTIN3	Q9UH03	10750	TRANS	BIP_PGC3_noukb	UKBB-PPP_Specific	NA,+		0.370538	0.370538	UKBB_PPP	UKBB_PPP	0.788174	2523.73	PGC3_SCZ	SEPTIN3	Transcriptome	OPCs / COPs	coloc	Roche_AD, Roche_MS, Columbia_AD, Mathys_AD, Zhou_AD	COLOC_R				0.0330263	35915177	10.1038/s41593-022-01128-z	Bryois J et al	Brain
SEPTIN3	Q9UH03	10750	TRANS	BIP_PGC3_noukb	UKBB-PPP_Specific	NA,+		0.370538	0.370538	UKBB_PPP	UKBB_PPP	0.788174	2523.73	PGC3_SCZ	SEPTIN3	Transcriptome	Oligodendrocytes	coloc	Roche_AD, Roche_MS, Columbia_AD, Mathys_AD, Zhou_AD	COLOC_R				0.032222	35915177	10.1038/s41593-022-01128-z	Bryois J et al	Brain
SEPTIN3	Q9UH03	10750	TRANS	BIP_PGC3_noukb	UKBB-PPP_Specific	NA,+		0.370538	0.370538	UKBB_PPP	UKBB_PPP	0.788174	2523.73	PGC3_SCZ	SEPTIN3	Transcriptome	Excitatory neurons	coloc	Roche_AD, Roche_MS, Columbia_AD, Mathys_AD, Zhou_AD	COLOC_R				0.0319616	35915177	10.1038/s41593-022-01128-z	Bryois J et al	Brain
SEPTIN3	Q9UH03	10750	TRANS	BIP_PGC3_noukb	UKBB-PPP_Specific	NA,+		0.370538	0.370538	UKBB_PPP	UKBB_PPP	0.788174	2523.73	PGC3_SCZ	SEPTIN3	Transcriptome	Oligodendrocytes	coloc	Roche_AD, Roche_MS, Columbia_AD, Mathys_AD, Zhou_AD	COLOC_R				0.0318918	35915177	10.1038/s41593-022-01128-z	Bryois J et al	Brain
SEPTIN3	Q9UH03	10750	TRANS	BIP_PGC3_noukb	UKBB-PPP_Specific	NA,+		0.370538	0.370538	UKBB_PPP	UKBB_PPP	0.788174	2523.73	PGC3_SCZ	SEPTIN3	Transcriptome	Excitatory neurons	coloc	Roche_AD, Roche_MS, Columbia_AD, Mathys_AD, Zhou_AD	COLOC_R				0.0306951	35915177	10.1038/s41593-022-01128-z	Bryois J et al	Brain
SEPTIN3	Q9UH03	10750	TRANS	BIP_PGC3_noukb	UKBB-PPP_Specific	NA,+		0.370538	0.370538	UKBB_PPP	UKBB_PPP	0.788174	2523.73	PGC3_SCZ	SEPTIN3	Transcriptome	Microglia	coloc	Roche_AD, Roche_MS, Columbia_AD, Mathys_AD, Zhou_AD	COLOC_R				0.0293319	35915177	10.1038/s41593-022-01128-z	Bryois J et al	Brain
SEPTIN3	Q9UH03	10750	TRANS	BIP_PGC3_noukb	UKBB-PPP_Specific	NA,+		0.370538	0.370538	UKBB_PPP	UKBB_PPP	0.788174	2523.73	PGC3_SCZ	SEPTIN3	Transcriptome	Oligodendrocytes	coloc	Roche_AD, Roche_MS, Columbia_AD, Mathys_AD, Zhou_AD	COLOC_R				0.0289157	35915177	10.1038/s41593-022-01128-z	Bryois J et al	Brain
SEPTIN3	Q9UH03	10750	TRANS	BIP_PGC3_noukb	UKBB-PPP_Specific	NA,+		0.370538	0.370538	UKBB_PPP	UKBB_PPP	0.788174	2523.73	PGC3_SCZ	SEPTIN3	Transcriptome	Inhibitory neurons	coloc	Roche_AD, Roche_MS, Columbia_AD, Mathys_AD, Zhou_AD	COLOC_R				0.0288074	35915177	10.1038/s41593-022-01128-z	Bryois J et al	Brain
SEPTIN3	Q9UH03	10750	TRANS	BIP_PGC3_noukb	UKBB-PPP_Specific	NA,+		0.370538	0.370538	UKBB_PPP	UKBB_PPP	0.788174	2523.73	PGC3_SCZ	SEPTIN3	Transcriptome	Excitatory neurons	coloc	Roche_AD, Roche_MS, Columbia_AD, Mathys_AD, Zhou_AD	COLOC_R				0.0281983	35915177	10.1038/s41593-022-01128-z	Bryois J et al	Brain
SEPTIN3	Q9UH03	10750	TRANS	BIP_PGC3_noukb	UKBB-PPP_Specific	NA,+		0.370538	0.370538	UKBB_PPP	UKBB_PPP	0.788174	2523.73	PGC3_SCZ	SEPTIN3	Transcriptome	Excitatory neurons	coloc	Roche_AD, Roche_MS, Columbia_AD, Mathys_AD, Zhou_AD	COLOC_R				0.0281089	35915177	10.1038/s41593-022-01128-z	Bryois J et al	Brain
SEPTIN3	Q9UH03	10750	TRANS	BIP_PGC3_noukb	UKBB-PPP_Specific	NA,+		0.370538	0.370538	UKBB_PPP	UKBB_PPP	0.788174	2523.73	PGC3_SCZ	SEPTIN3	Transcriptome	Excitatory neurons	coloc	Roche_AD, Roche_MS, Columbia_AD, Mathys_AD, Zhou_AD	COLOC_R				0.0278742	35915177	10.1038/s41593-022-01128-z	Bryois J et al	Brain
SEPTIN3	Q9UH03	10750	TRANS	BIP_PGC3_noukb	UKBB-PPP_Specific	NA,+		0.370538	0.370538	UKBB_PPP	UKBB_PPP	0.788174	2523.73	PGC3_SCZ	SEPTIN3	Transcriptome	Excitatory neurons	coloc	Roche_AD, Roche_MS, Columbia_AD, Mathys_AD, Zhou_AD	COLOC_R				0.0239924	35915177	10.1038/s41593-022-01128-z	Bryois J et al	Brain
SEPTIN3	Q9UH03	10750	TRANS	BIP_PGC3_noukb	UKBB-PPP_Specific	NA,+		0.370538	0.370538	UKBB_PPP	UKBB_PPP	0.788174	2523.73	PGC3_SCZ	SEPTIN3	Transcriptome	Excitatory neurons	coloc	Roche_AD, Roche_MS, Columbia_AD, Mathys_AD, Zhou_AD	COLOC_R				0.0202038	35915177	10.1038/s41593-022-01128-z	Bryois J et al	Brain
SEPTIN3	Q9UH03	10750	TRANS	BIP_PGC3_noukb	UKBB-PPP_Specific	NA,+		0.370538	0.370538	UKBB_PPP	UKBB_PPP	0.788174	2523.73	PGC3_SCZ	SEPTIN3	Transcriptome	Excitatory neurons	coloc	Roche_AD, Roche_MS, Columbia_AD, Mathys_AD, Zhou_AD	COLOC_R				0.0193943	35915177	10.1038/s41593-022-01128-z	Bryois J et al	Brain
SEPTIN3	Q9UH03	10750	TRANS	BIP_PGC3_noukb	UKBB-PPP_Specific	NA,+		0.370538	0.370538	UKBB_PPP	UKBB_PPP	0.788174	2523.73	PGC3_SCZ	SEPTIN3	Transcriptome	Excitatory neurons	coloc	Roche_AD, Roche_MS, Columbia_AD, Mathys_AD, Zhou_AD	COLOC_R				0.0115494	35915177	10.1038/s41593-022-01128-z	Bryois J et al	Brain
SEPTIN3	Q9UH03	10750	TRANS	BIP_PGC3_noukb	UKBB-PPP_Specific	NA,+		0.370538	0.370538	UKBB_PPP	UKBB_PPP	0.788174	2523.73	PGC3_SCZ	SEPTIN3	Transcriptome	Excitatory neurons	coloc	Roche_AD, Roche_MS, Columbia_AD, Mathys_AD, Zhou_AD	COLOC_R				0.000262106	35915177	10.1038/s41593-022-01128-z	Bryois J et al	Brain
SEPTIN3	Q9UH03	10750	TRANS	BIP_PGC3_noukb	UKBB-PPP_Specific	NA,+		0.370538	0.370538	UKBB_PPP	UKBB_PPP	0.788174	2523.73	PGC3_SCZ	SEPTIN3	Transcriptome	Endothelial cells	coloc	Roche_AD, Roche_MS, Columbia_AD, Mathys_AD, Zhou_AD	COLOC_R				0.00020296	35915177	10.1038/s41593-022-01128-z	Bryois J et al	Brain
SEPTIN3	Q9UH03	10750	TRANS	BIP_PGC3_noukb	UKBB-PPP_Specific	NA,+		0.370538	0.370538	UKBB_PPP	UKBB_PPP	0.788174	2523.73	PGC3_SCZ	SEPTIN3	Transcriptome	Pericytes	coloc	Roche_AD, Roche_MS, Columbia_AD, Mathys_AD, Zhou_AD	COLOC_R				0.000174344	35915177	10.1038/s41593-022-01128-z	Bryois J et al	Brain
SEPTIN3	Q9UH03	10750	TRANS	BIP_PGC3_noukb	UKBB-PPP_Specific	NA,+		0.370538	0.370538	UKBB_PPP	UKBB_PPP	0.788174	2523.73	PGC3_SCZ	SEPTIN3	Transcriptome	OPCs / COPs	coloc	Roche_AD, Roche_MS, Columbia_AD, Mathys_AD, Zhou_AD	COLOC_R				0.000167596	35915177	10.1038/s41593-022-01128-z	Bryois J et al	Brain
SEPTIN3	Q9UH03	10750	TRANS	BIP_PGC3_noukb	UKBB-PPP_Specific	NA,+		0.370538	0.370538	UKBB_PPP	UKBB_PPP	0.788174	2523.73	PGC3_SCZ	SEPTIN3	Transcriptome	Microglia	coloc	Roche_AD, Roche_MS, Columbia_AD, Mathys_AD, Zhou_AD	COLOC_R				0.00015456	35915177	10.1038/s41593-022-01128-z	Bryois J et al	Brain
SEPTIN3	Q9UH03	10750	TRANS	BIP_PGC3_noukb	UKBB-PPP_Specific	NA,+		0.370538	0.370538	UKBB_PPP	UKBB_PPP	0.788174	2523.73	PGC3_SCZ	SEPTIN3	Transcriptome	Oligodendrocytes	coloc	Roche_AD, Roche_MS, Columbia_AD, Mathys_AD, Zhou_AD	COLOC_R				0.000136936	35915177	10.1038/s41593-022-01128-z	Bryois J et al	Brain
SEPTIN3	Q9UH03	10750	TRANS	BIP_PGC3_noukb	UKBB-PPP_Specific	NA,+		0.370538	0.370538	UKBB_PPP	UKBB_PPP	0.788174	2523.73	PGC3_SCZ	SEPTIN3	Transcriptome	Inhibitory neurons	coloc	Roche_AD, Roche_MS, Columbia_AD, Mathys_AD, Zhou_AD	COLOC_R				0.0001354	35915177	10.1038/s41593-022-01128-z	Bryois J et al	Brain
SEPTIN3	Q9UH03	10750	TRANS	BIP_PGC3_noukb	UKBB-PPP_Specific	NA,+		0.370538	0.370538	UKBB_PPP	UKBB_PPP	0.788174	2523.73	PGC3_SCZ	SEPTIN3	Transcriptome	Astrocytes	coloc	Roche_AD, Roche_MS, Columbia_AD, Mathys_AD, Zhou_AD	COLOC_R				0.000125762	35915177	10.1038/s41593-022-01128-z	Bryois J et al	Brain
SEPTIN3	Q9UH03	10750	TRANS	BIP_PGC3_noukb	UKBB-PPP_Specific	NA,+		0.370538	0.370538	UKBB_PPP	UKBB_PPP	0.788174	2523.73	PGC3_SCZ	SEPTIN3	Transcriptome	Oligodendrocytes	coloc	Roche_AD, Roche_MS, Columbia_AD, Mathys_AD, Zhou_AD	COLOC_R				1.23822e-05	35915177	10.1038/s41593-022-01128-z	Bryois J et al	Brain
SEPTIN3	Q9UH03	10750	TRANS	BIP_PGC3_noukb	UKBB-PPP_Specific	NA,+		0.370538	0.370538	UKBB_PPP	UKBB_PPP	0.788174	2523.73	PGC3_SCZ	SEPTIN3	Transcriptome	Astrocytes	coloc	Roche_AD, Roche_MS, Columbia_AD, Mathys_AD, Zhou_AD	COLOC_R				1.10629e-05	35915177	10.1038/s41593-022-01128-z	Bryois J et al	Brain
SEPTIN3	Q9UH03	10750	TRANS	BIP_PGC3_noukb	UKBB-PPP_Specific	NA,+		0.370538	0.370538	UKBB_PPP	UKBB_PPP	0.788174	2523.73	PGC3_SCZ	SEPTIN3	Transcriptome	Excitatory neurons	coloc	Roche_AD, Roche_MS, Columbia_AD, Mathys_AD, Zhou_AD	COLOC_R				8.48317e-09	35915177	10.1038/s41593-022-01128-z	Bryois J et al	Brain
SEPTIN3	Q9UH03	10750	TRANS	BIP_PGC3_noukb	UKBB-PPP_Specific	NA,+		0.370538	0.370538	UKBB_PPP	UKBB_PPP	0.788174	2523.73	Schizophrenia	SEPTIN3	Transcriptome	brain caudate nucleus	SMR	Gtex	SMR	-0.0667509	0.0510967	0.191429		36319771	10.1038/s41593-022-01182-7	Benjamin KJM	brain caudate nucleus
SEPTIN3	Q9UH03	10750	TRANS	Cognition_Meta	UKBB-PPP_Specific	NA,+		0.230619	0.230619	UKBB_PPP	UKBB_PPP	0.757716	1570.74	SCZ PGC wave3	SEPTIN3	Transcriptome	GTEX CEREBELLUM	JTI	GTEx	JTI	-0.09		6.67e-10		34628600	10.1038/s41588-020-0706-2	Zhou et all Mol Neurobiol	BRAIN
SEPTIN3	Q9UH03	10750	TRANS	Cognition_Meta	UKBB-PPP_Specific	NA,+		0.230619	0.230619	UKBB_PPP	UKBB_PPP	0.757716	1570.74	SCZ	SEPTIN3	Proteiome	BLOOD	SMR	eQTLGen	SMR	0.0481777	0.135144	0.721472		37415601	10.3389/fgene.2023.1191264	Gedik et all Front Genet	BLOOD
SEPTIN3	Q9UH03	10750	TRANS	Cognition_Meta	UKBB-PPP_Specific	NA,+		0.230619	0.230619	UKBB_PPP	UKBB_PPP	0.757716	1570.74	MDD	SEPTIN3	Proteiome	BRAIN	SMR	BrainMeta	SMR	0.00373317	0.0176377	0.832374		37415601	10.3389/fgene.2023.1191264	Gedik et all Front Genet	BRAIN
SEPTIN3	Q9UH03	10750	TRANS	Cognition_Meta	UKBB-PPP_Specific	NA,+		0.230619	0.230619	UKBB_PPP	UKBB_PPP	0.757716	1570.74	BIP	SEPTIN3	Proteiome	BRAIN	SMR	BrainMeta	SMR	-0.0147151	0.0380179	0.698713		37415601	10.3389/fgene.2023.1191264	Gedik et all Front Genet	BRAIN
SEPTIN3	Q9UH03	10750	TRANS	Cognition_Meta	UKBB-PPP_Specific	NA,+		0.230619	0.230619	UKBB_PPP	UKBB_PPP	0.757716	1570.74	SCZ	SEPTIN3	Proteiome	BRAIN	SMR	BrainMeta	SMR	-0.0919704	0.038047	0.0156369		37415601	10.3389/fgene.2023.1191264	Gedik et all Front Genet	BRAIN
SEPTIN3	Q9UH03	10750	TRANS	Cognition_Meta	UKBB-PPP_Specific	NA,+		0.230619	0.230619	UKBB_PPP	UKBB_PPP	0.757716	1570.74	MDD	SEPTIN3	Proteiome	BLOOD	SMR	eQTLGen	SMR	0.0306702	0.0586026	0.600725		37415601	10.3389/fgene.2023.1191264	Gedik et all Front Genet	BLOOD
SEPTIN3	Q9UH03	10750	TRANS	Cognition_Meta	UKBB-PPP_Specific	NA,+		0.230619	0.230619	UKBB_PPP	UKBB_PPP	0.757716	1570.74	BIP	SEPTIN3	Proteiome	BLOOD	SMR	eQTLGen	SMR	-0.232464	0.167984	0.166405		37415601	10.3389/fgene.2023.1191264	Gedik et all Front Genet	BLOOD
SEPTIN3	Q9UH03	10750	TRANS	Cognition_Meta	UKBB-PPP_Specific	NA,+		0.230619	0.230619	UKBB_PPP	UKBB_PPP	0.757716	1570.74	MDD	SEPTIN3	Proteiome	BRAIN	SMR	Wingo et al., 2022, in 722 samples	SMR	0.00845254	0.0357882	0.813291		37415601	10.3389/fgene.2023.1191264	Gedik et all Front Genet	BRAIN
SEPTIN3	Q9UH03	10750	TRANS	Cognition_Meta	UKBB-PPP_Specific	NA,+		0.230619	0.230619	UKBB_PPP	UKBB_PPP	0.757716	1570.74	BIP	SEPTIN3	Proteiome	BRAIN	SMR	Wingo et al., 2022, in 722 samples	SMR	-0.152822	0.0814182	0.0605175		37415601	10.3389/fgene.2023.1191264	Gedik et all Front Genet	BRAIN
SEPTIN3	Q9UH03	10750	TRANS	Cognition_Meta	UKBB-PPP_Specific	NA,+		0.230619	0.230619	UKBB_PPP	UKBB_PPP	0.757716	1570.74	SCZ	SEPTIN3	Proteiome	BRAIN	SMR	Wingo et al., 2022, in 722 samples	SMR	-0.33592	0.0866127	0.000105141		37415601	10.3389/fgene.2023.1191264	Gedik et all Front Genet	BRAIN
SEPTIN3	Q9UH03	10750	TRANS	Cognition_Meta	UKBB-PPP_Specific	NA,+		0.230619	0.230619	UKBB_PPP	UKBB_PPP	0.757716	1570.74	PGC3_SCZ	SEPTIN3	Transcriptome	Inhibitory neurons	coloc	Roche_AD, Roche_MS, Columbia_AD, Mathys_AD, Zhou_AD	COLOC_R				0.942018	35915177	10.1038/s41593-022-01128-z	Bryois J et al	Brain
SEPTIN3	Q9UH03	10750	TRANS	Cognition_Meta	UKBB-PPP_Specific	NA,+		0.230619	0.230619	UKBB_PPP	UKBB_PPP	0.757716	1570.74	PGC3_SCZ	SEPTIN3	Transcriptome	Excitatory neurons	coloc	Roche_AD, Roche_MS, Columbia_AD, Mathys_AD, Zhou_AD	COLOC_R				0.894199	35915177	10.1038/s41593-022-01128-z	Bryois J et al	Brain
SEPTIN3	Q9UH03	10750	TRANS	Cognition_Meta	UKBB-PPP_Specific	NA,+		0.230619	0.230619	UKBB_PPP	UKBB_PPP	0.757716	1570.74	PGC3_SCZ	SEPTIN3	Transcriptome	OPCs / COPs	coloc	Roche_AD, Roche_MS, Columbia_AD, Mathys_AD, Zhou_AD	COLOC_R				0.860749	35915177	10.1038/s41593-022-01128-z	Bryois J et al	Brain
SEPTIN3	Q9UH03	10750	TRANS	Cognition_Meta	UKBB-PPP_Specific	NA,+		0.230619	0.230619	UKBB_PPP	UKBB_PPP	0.757716	1570.74	PGC3_SCZ	SEPTIN3	Transcriptome	Inhibitory neurons	coloc	Roche_AD, Roche_MS, Columbia_AD, Mathys_AD, Zhou_AD	COLOC_R				0.826007	35915177	10.1038/s41593-022-01128-z	Bryois J et al	Brain
SEPTIN3	Q9UH03	10750	TRANS	Cognition_Meta	UKBB-PPP_Specific	NA,+		0.230619	0.230619	UKBB_PPP	UKBB_PPP	0.757716	1570.74	PGC3_SCZ	SEPTIN3	Transcriptome	Astrocytes	coloc	Roche_AD, Roche_MS, Columbia_AD, Mathys_AD, Zhou_AD	COLOC_R				0.624049	35915177	10.1038/s41593-022-01128-z	Bryois J et al	Brain
SEPTIN3	Q9UH03	10750	TRANS	Cognition_Meta	UKBB-PPP_Specific	NA,+		0.230619	0.230619	UKBB_PPP	UKBB_PPP	0.757716	1570.74	PGC3_SCZ	SEPTIN3	Transcriptome	Endothelial cells	coloc	Roche_AD, Roche_MS, Columbia_AD, Mathys_AD, Zhou_AD	COLOC_R				0.579316	35915177	10.1038/s41593-022-01128-z	Bryois J et al	Brain
SEPTIN3	Q9UH03	10750	TRANS	Cognition_Meta	UKBB-PPP_Specific	NA,+		0.230619	0.230619	UKBB_PPP	UKBB_PPP	0.757716	1570.74	PGC3_SCZ	SEPTIN3	Transcriptome	Excitatory neurons	coloc	Roche_AD, Roche_MS, Columbia_AD, Mathys_AD, Zhou_AD	COLOC_R				0.575685	35915177	10.1038/s41593-022-01128-z	Bryois J et al	Brain
SEPTIN3	Q9UH03	10750	TRANS	Cognition_Meta	UKBB-PPP_Specific	NA,+		0.230619	0.230619	UKBB_PPP	UKBB_PPP	0.757716	1570.74	PGC3_SCZ	SEPTIN3	Transcriptome	Inhibitory neurons	coloc	Roche_AD, Roche_MS, Columbia_AD, Mathys_AD, Zhou_AD	COLOC_R				0.510194	35915177	10.1038/s41593-022-01128-z	Bryois J et al	Brain
SEPTIN3	Q9UH03	10750	TRANS	Cognition_Meta	UKBB-PPP_Specific	NA,+		0.230619	0.230619	UKBB_PPP	UKBB_PPP	0.757716	1570.74	PGC3_SCZ	SEPTIN3	Transcriptome	Astrocytes	coloc	Roche_AD, Roche_MS, Columbia_AD, Mathys_AD, Zhou_AD	COLOC_R				0.398642	35915177	10.1038/s41593-022-01128-z	Bryois J et al	Brain
SEPTIN3	Q9UH03	10750	TRANS	Cognition_Meta	UKBB-PPP_Specific	NA,+		0.230619	0.230619	UKBB_PPP	UKBB_PPP	0.757716	1570.74	PGC3_SCZ	SEPTIN3	Transcriptome	Excitatory neurons	coloc	Roche_AD, Roche_MS, Columbia_AD, Mathys_AD, Zhou_AD	COLOC_R				0.356856	35915177	10.1038/s41593-022-01128-z	Bryois J et al	Brain
SEPTIN3	Q9UH03	10750	TRANS	Cognition_Meta	UKBB-PPP_Specific	NA,+		0.230619	0.230619	UKBB_PPP	UKBB_PPP	0.757716	1570.74	PGC3_SCZ	SEPTIN3	Transcriptome	OPCs / COPs	coloc	Roche_AD, Roche_MS, Columbia_AD, Mathys_AD, Zhou_AD	COLOC_R				0.3559	35915177	10.1038/s41593-022-01128-z	Bryois J et al	Brain
SEPTIN3	Q9UH03	10750	TRANS	Cognition_Meta	UKBB-PPP_Specific	NA,+		0.230619	0.230619	UKBB_PPP	UKBB_PPP	0.757716	1570.74	PGC3_SCZ	SEPTIN3	Transcriptome	Oligodendrocytes	coloc	Roche_AD, Roche_MS, Columbia_AD, Mathys_AD, Zhou_AD	COLOC_R				0.354334	35915177	10.1038/s41593-022-01128-z	Bryois J et al	Brain
SEPTIN3	Q9UH03	10750	TRANS	Cognition_Meta	UKBB-PPP_Specific	NA,+		0.230619	0.230619	UKBB_PPP	UKBB_PPP	0.757716	1570.74	PGC3_SCZ	SEPTIN3	Transcriptome	OPCs / COPs	coloc	Roche_AD, Roche_MS, Columbia_AD, Mathys_AD, Zhou_AD	COLOC_R				0.341777	35915177	10.1038/s41593-022-01128-z	Bryois J et al	Brain
SEPTIN3	Q9UH03	10750	TRANS	Cognition_Meta	UKBB-PPP_Specific	NA,+		0.230619	0.230619	UKBB_PPP	UKBB_PPP	0.757716	1570.74	PGC3_SCZ	SEPTIN3	Transcriptome	Oligodendrocytes	coloc	Roche_AD, Roche_MS, Columbia_AD, Mathys_AD, Zhou_AD	COLOC_R				0.337968	35915177	10.1038/s41593-022-01128-z	Bryois J et al	Brain
SEPTIN3	Q9UH03	10750	TRANS	Cognition_Meta	UKBB-PPP_Specific	NA,+		0.230619	0.230619	UKBB_PPP	UKBB_PPP	0.757716	1570.74	PGC3_SCZ	SEPTIN3	Transcriptome	Inhibitory neurons	coloc	Roche_AD, Roche_MS, Columbia_AD, Mathys_AD, Zhou_AD	COLOC_R				0.276105	35915177	10.1038/s41593-022-01128-z	Bryois J et al	Brain
SEPTIN3	Q9UH03	10750	TRANS	Cognition_Meta	UKBB-PPP_Specific	NA,+		0.230619	0.230619	UKBB_PPP	UKBB_PPP	0.757716	1570.74	PGC3_SCZ	SEPTIN3	Transcriptome	Astrocytes	coloc	Roche_AD, Roche_MS, Columbia_AD, Mathys_AD, Zhou_AD	COLOC_R				0.202388	35915177	10.1038/s41593-022-01128-z	Bryois J et al	Brain
SEPTIN3	Q9UH03	10750	TRANS	Cognition_Meta	UKBB-PPP_Specific	NA,+		0.230619	0.230619	UKBB_PPP	UKBB_PPP	0.757716	1570.74	PGC3_SCZ	SEPTIN3	Transcriptome	Oligodendrocytes	coloc	Roche_AD, Roche_MS, Columbia_AD, Mathys_AD, Zhou_AD	COLOC_R				0.165274	35915177	10.1038/s41593-022-01128-z	Bryois J et al	Brain
SEPTIN3	Q9UH03	10750	TRANS	Cognition_Meta	UKBB-PPP_Specific	NA,+		0.230619	0.230619	UKBB_PPP	UKBB_PPP	0.757716	1570.74	PGC3_SCZ	SEPTIN3	Transcriptome	Excitatory neurons	coloc	Roche_AD, Roche_MS, Columbia_AD, Mathys_AD, Zhou_AD	COLOC_R				0.161808	35915177	10.1038/s41593-022-01128-z	Bryois J et al	Brain
SEPTIN3	Q9UH03	10750	TRANS	Cognition_Meta	UKBB-PPP_Specific	NA,+		0.230619	0.230619	UKBB_PPP	UKBB_PPP	0.757716	1570.74	PGC3_SCZ	SEPTIN3	Transcriptome	Pericytes	coloc	Roche_AD, Roche_MS, Columbia_AD, Mathys_AD, Zhou_AD	COLOC_R				0.158806	35915177	10.1038/s41593-022-01128-z	Bryois J et al	Brain
SEPTIN3	Q9UH03	10750	TRANS	Cognition_Meta	UKBB-PPP_Specific	NA,+		0.230619	0.230619	UKBB_PPP	UKBB_PPP	0.757716	1570.74	PGC3_SCZ	SEPTIN3	Transcriptome	Microglia	coloc	Roche_AD, Roche_MS, Columbia_AD, Mathys_AD, Zhou_AD	COLOC_R				0.156718	35915177	10.1038/s41593-022-01128-z	Bryois J et al	Brain
SEPTIN3	Q9UH03	10750	TRANS	Cognition_Meta	UKBB-PPP_Specific	NA,+		0.230619	0.230619	UKBB_PPP	UKBB_PPP	0.757716	1570.74	PGC3_SCZ	SEPTIN3	Transcriptome	Inhibitory neurons	coloc	Roche_AD, Roche_MS, Columbia_AD, Mathys_AD, Zhou_AD	COLOC_R				0.151941	35915177	10.1038/s41593-022-01128-z	Bryois J et al	Brain
SEPTIN3	Q9UH03	10750	TRANS	Cognition_Meta	UKBB-PPP_Specific	NA,+		0.230619	0.230619	UKBB_PPP	UKBB_PPP	0.757716	1570.74	PGC3_SCZ	SEPTIN3	Transcriptome	Excitatory neurons	coloc	Roche_AD, Roche_MS, Columbia_AD, Mathys_AD, Zhou_AD	COLOC_R				0.14675	35915177	10.1038/s41593-022-01128-z	Bryois J et al	Brain
SEPTIN3	Q9UH03	10750	TRANS	Cognition_Meta	UKBB-PPP_Specific	NA,+		0.230619	0.230619	UKBB_PPP	UKBB_PPP	0.757716	1570.74	PGC3_SCZ	SEPTIN3	Transcriptome	OPCs / COPs	coloc	Roche_AD, Roche_MS, Columbia_AD, Mathys_AD, Zhou_AD	COLOC_R				0.146002	35915177	10.1038/s41593-022-01128-z	Bryois J et al	Brain
SEPTIN3	Q9UH03	10750	TRANS	Cognition_Meta	UKBB-PPP_Specific	NA,+		0.230619	0.230619	UKBB_PPP	UKBB_PPP	0.757716	1570.74	PGC3_SCZ	SEPTIN3	Transcriptome	Oligodendrocytes	coloc	Roche_AD, Roche_MS, Columbia_AD, Mathys_AD, Zhou_AD	COLOC_R				0.145557	35915177	10.1038/s41593-022-01128-z	Bryois J et al	Brain
SEPTIN3	Q9UH03	10750	TRANS	Cognition_Meta	UKBB-PPP_Specific	NA,+		0.230619	0.230619	UKBB_PPP	UKBB_PPP	0.757716	1570.74	PGC3_SCZ	SEPTIN3	Transcriptome	Microglia	coloc	Roche_AD, Roche_MS, Columbia_AD, Mathys_AD, Zhou_AD	COLOC_R				0.144601	35915177	10.1038/s41593-022-01128-z	Bryois J et al	Brain
SEPTIN3	Q9UH03	10750	TRANS	Cognition_Meta	UKBB-PPP_Specific	NA,+		0.230619	0.230619	UKBB_PPP	UKBB_PPP	0.757716	1570.74	PGC3_SCZ	SEPTIN3	Transcriptome	Pericytes	coloc	Roche_AD, Roche_MS, Columbia_AD, Mathys_AD, Zhou_AD	COLOC_R				0.140282	35915177	10.1038/s41593-022-01128-z	Bryois J et al	Brain
SEPTIN3	Q9UH03	10750	TRANS	Cognition_Meta	UKBB-PPP_Specific	NA,+		0.230619	0.230619	UKBB_PPP	UKBB_PPP	0.757716	1570.74	PGC3_SCZ	SEPTIN3	Transcriptome	Oligodendrocytes	coloc	Roche_AD, Roche_MS, Columbia_AD, Mathys_AD, Zhou_AD	COLOC_R				0.13561	35915177	10.1038/s41593-022-01128-z	Bryois J et al	Brain
SEPTIN3	Q9UH03	10750	TRANS	Cognition_Meta	UKBB-PPP_Specific	NA,+		0.230619	0.230619	UKBB_PPP	UKBB_PPP	0.757716	1570.74	PGC3_SCZ	SEPTIN3	Transcriptome	Excitatory neurons	coloc	Roche_AD, Roche_MS, Columbia_AD, Mathys_AD, Zhou_AD	COLOC_R				0.130037	35915177	10.1038/s41593-022-01128-z	Bryois J et al	Brain
SEPTIN3	Q9UH03	10750	TRANS	Cognition_Meta	UKBB-PPP_Specific	NA,+		0.230619	0.230619	UKBB_PPP	UKBB_PPP	0.757716	1570.74	PGC3_SCZ	SEPTIN3	Transcriptome	Endothelial cells	coloc	Roche_AD, Roche_MS, Columbia_AD, Mathys_AD, Zhou_AD	COLOC_R				0.129151	35915177	10.1038/s41593-022-01128-z	Bryois J et al	Brain
SEPTIN3	Q9UH03	10750	TRANS	Cognition_Meta	UKBB-PPP_Specific	NA,+		0.230619	0.230619	UKBB_PPP	UKBB_PPP	0.757716	1570.74	PGC3_SCZ	SEPTIN3	Transcriptome	Microglia	coloc	Roche_AD, Roche_MS, Columbia_AD, Mathys_AD, Zhou_AD	COLOC_R				0.124902	35915177	10.1038/s41593-022-01128-z	Bryois J et al	Brain
SEPTIN3	Q9UH03	10750	TRANS	Cognition_Meta	UKBB-PPP_Specific	NA,+		0.230619	0.230619	UKBB_PPP	UKBB_PPP	0.757716	1570.74	PGC3_SCZ	SEPTIN3	Transcriptome	Endothelial cells	coloc	Roche_AD, Roche_MS, Columbia_AD, Mathys_AD, Zhou_AD	COLOC_R				0.124114	35915177	10.1038/s41593-022-01128-z	Bryois J et al	Brain
SEPTIN3	Q9UH03	10750	TRANS	Cognition_Meta	UKBB-PPP_Specific	NA,+		0.230619	0.230619	UKBB_PPP	UKBB_PPP	0.757716	1570.74	PGC3_SCZ	SEPTIN3	Transcriptome	Excitatory neurons	coloc	Roche_AD, Roche_MS, Columbia_AD, Mathys_AD, Zhou_AD	COLOC_R				0.123587	35915177	10.1038/s41593-022-01128-z	Bryois J et al	Brain
SEPTIN3	Q9UH03	10750	TRANS	Cognition_Meta	UKBB-PPP_Specific	NA,+		0.230619	0.230619	UKBB_PPP	UKBB_PPP	0.757716	1570.74	PGC3_SCZ	SEPTIN3	Transcriptome	Astrocytes	coloc	Roche_AD, Roche_MS, Columbia_AD, Mathys_AD, Zhou_AD	COLOC_R				0.113912	35915177	10.1038/s41593-022-01128-z	Bryois J et al	Brain
SEPTIN3	Q9UH03	10750	TRANS	Cognition_Meta	UKBB-PPP_Specific	NA,+		0.230619	0.230619	UKBB_PPP	UKBB_PPP	0.757716	1570.74	PGC3_SCZ	SEPTIN3	Transcriptome	Excitatory neurons	coloc	Roche_AD, Roche_MS, Columbia_AD, Mathys_AD, Zhou_AD	COLOC_R				0.111404	35915177	10.1038/s41593-022-01128-z	Bryois J et al	Brain
SEPTIN3	Q9UH03	10750	TRANS	Cognition_Meta	UKBB-PPP_Specific	NA,+		0.230619	0.230619	UKBB_PPP	UKBB_PPP	0.757716	1570.74	PGC3_SCZ	SEPTIN3	Transcriptome	Excitatory neurons	coloc	Roche_AD, Roche_MS, Columbia_AD, Mathys_AD, Zhou_AD	COLOC_R				0.111103	35915177	10.1038/s41593-022-01128-z	Bryois J et al	Brain
SEPTIN3	Q9UH03	10750	TRANS	Cognition_Meta	UKBB-PPP_Specific	NA,+		0.230619	0.230619	UKBB_PPP	UKBB_PPP	0.757716	1570.74	PGC3_SCZ	SEPTIN3	Transcriptome	Oligodendrocytes	coloc	Roche_AD, Roche_MS, Columbia_AD, Mathys_AD, Zhou_AD	COLOC_R				0.109605	35915177	10.1038/s41593-022-01128-z	Bryois J et al	Brain
SEPTIN3	Q9UH03	10750	TRANS	Cognition_Meta	UKBB-PPP_Specific	NA,+		0.230619	0.230619	UKBB_PPP	UKBB_PPP	0.757716	1570.74	PGC3_SCZ	SEPTIN3	Transcriptome	OPCs / COPs	coloc	Roche_AD, Roche_MS, Columbia_AD, Mathys_AD, Zhou_AD	COLOC_R				0.107706	35915177	10.1038/s41593-022-01128-z	Bryois J et al	Brain
SEPTIN3	Q9UH03	10750	TRANS	Cognition_Meta	UKBB-PPP_Specific	NA,+		0.230619	0.230619	UKBB_PPP	UKBB_PPP	0.757716	1570.74	PGC3_SCZ	SEPTIN3	Transcriptome	Astrocytes	coloc	Roche_AD, Roche_MS, Columbia_AD, Mathys_AD, Zhou_AD	COLOC_R				0.104563	35915177	10.1038/s41593-022-01128-z	Bryois J et al	Brain
SEPTIN3	Q9UH03	10750	TRANS	Cognition_Meta	UKBB-PPP_Specific	NA,+		0.230619	0.230619	UKBB_PPP	UKBB_PPP	0.757716	1570.74	PGC3_SCZ	SEPTIN3	Transcriptome	Pericytes	coloc	Roche_AD, Roche_MS, Columbia_AD, Mathys_AD, Zhou_AD	COLOC_R				0.101151	35915177	10.1038/s41593-022-01128-z	Bryois J et al	Brain
SEPTIN3	Q9UH03	10750	TRANS	Cognition_Meta	UKBB-PPP_Specific	NA,+		0.230619	0.230619	UKBB_PPP	UKBB_PPP	0.757716	1570.74	PGC3_SCZ	SEPTIN3	Transcriptome	Endothelial cells	coloc	Roche_AD, Roche_MS, Columbia_AD, Mathys_AD, Zhou_AD	COLOC_R				0.101094	35915177	10.1038/s41593-022-01128-z	Bryois J et al	Brain
SEPTIN3	Q9UH03	10750	TRANS	Cognition_Meta	UKBB-PPP_Specific	NA,+		0.230619	0.230619	UKBB_PPP	UKBB_PPP	0.757716	1570.74	PGC3_SCZ	SEPTIN3	Transcriptome	Excitatory neurons	coloc	Roche_AD, Roche_MS, Columbia_AD, Mathys_AD, Zhou_AD	COLOC_R				0.0990785	35915177	10.1038/s41593-022-01128-z	Bryois J et al	Brain
SEPTIN3	Q9UH03	10750	TRANS	Cognition_Meta	UKBB-PPP_Specific	NA,+		0.230619	0.230619	UKBB_PPP	UKBB_PPP	0.757716	1570.74	PGC3_SCZ	SEPTIN3	Transcriptome	Excitatory neurons	coloc	Roche_AD, Roche_MS, Columbia_AD, Mathys_AD, Zhou_AD	COLOC_R				0.0975627	35915177	10.1038/s41593-022-01128-z	Bryois J et al	Brain
SEPTIN3	Q9UH03	10750	TRANS	Cognition_Meta	UKBB-PPP_Specific	NA,+		0.230619	0.230619	UKBB_PPP	UKBB_PPP	0.757716	1570.74	PGC3_SCZ	SEPTIN3	Transcriptome	Endothelial cells	coloc	Roche_AD, Roche_MS, Columbia_AD, Mathys_AD, Zhou_AD	COLOC_R				0.0955903	35915177	10.1038/s41593-022-01128-z	Bryois J et al	Brain
SEPTIN3	Q9UH03	10750	TRANS	Cognition_Meta	UKBB-PPP_Specific	NA,+		0.230619	0.230619	UKBB_PPP	UKBB_PPP	0.757716	1570.74	PGC3_SCZ	SEPTIN3	Transcriptome	Endothelial cells	coloc	Roche_AD, Roche_MS, Columbia_AD, Mathys_AD, Zhou_AD	COLOC_R				0.0880027	35915177	10.1038/s41593-022-01128-z	Bryois J et al	Brain
SEPTIN3	Q9UH03	10750	TRANS	Cognition_Meta	UKBB-PPP_Specific	NA,+		0.230619	0.230619	UKBB_PPP	UKBB_PPP	0.757716	1570.74	PGC3_SCZ	SEPTIN3	Transcriptome	Oligodendrocytes	coloc	Roche_AD, Roche_MS, Columbia_AD, Mathys_AD, Zhou_AD	COLOC_R				0.0849977	35915177	10.1038/s41593-022-01128-z	Bryois J et al	Brain
SEPTIN3	Q9UH03	10750	TRANS	Cognition_Meta	UKBB-PPP_Specific	NA,+		0.230619	0.230619	UKBB_PPP	UKBB_PPP	0.757716	1570.74	PGC3_SCZ	SEPTIN3	Transcriptome	Microglia	coloc	Roche_AD, Roche_MS, Columbia_AD, Mathys_AD, Zhou_AD	COLOC_R				0.0838025	35915177	10.1038/s41593-022-01128-z	Bryois J et al	Brain
SEPTIN3	Q9UH03	10750	TRANS	Cognition_Meta	UKBB-PPP_Specific	NA,+		0.230619	0.230619	UKBB_PPP	UKBB_PPP	0.757716	1570.74	PGC3_SCZ	SEPTIN3	Transcriptome	Excitatory neurons	coloc	Roche_AD, Roche_MS, Columbia_AD, Mathys_AD, Zhou_AD	COLOC_R				0.0829192	35915177	10.1038/s41593-022-01128-z	Bryois J et al	Brain
SEPTIN3	Q9UH03	10750	TRANS	Cognition_Meta	UKBB-PPP_Specific	NA,+		0.230619	0.230619	UKBB_PPP	UKBB_PPP	0.757716	1570.74	PGC3_SCZ	SEPTIN3	Transcriptome	Microglia	coloc	Roche_AD, Roche_MS, Columbia_AD, Mathys_AD, Zhou_AD	COLOC_R				0.0818311	35915177	10.1038/s41593-022-01128-z	Bryois J et al	Brain
SEPTIN3	Q9UH03	10750	TRANS	Cognition_Meta	UKBB-PPP_Specific	NA,+		0.230619	0.230619	UKBB_PPP	UKBB_PPP	0.757716	1570.74	PGC3_SCZ	SEPTIN3	Transcriptome	Astrocytes	coloc	Roche_AD, Roche_MS, Columbia_AD, Mathys_AD, Zhou_AD	COLOC_R				0.0797771	35915177	10.1038/s41593-022-01128-z	Bryois J et al	Brain
SEPTIN3	Q9UH03	10750	TRANS	Cognition_Meta	UKBB-PPP_Specific	NA,+		0.230619	0.230619	UKBB_PPP	UKBB_PPP	0.757716	1570.74	PGC3_SCZ	SEPTIN3	Transcriptome	Oligodendrocytes	coloc	Roche_AD, Roche_MS, Columbia_AD, Mathys_AD, Zhou_AD	COLOC_R				0.078991	35915177	10.1038/s41593-022-01128-z	Bryois J et al	Brain
SEPTIN3	Q9UH03	10750	TRANS	Cognition_Meta	UKBB-PPP_Specific	NA,+		0.230619	0.230619	UKBB_PPP	UKBB_PPP	0.757716	1570.74	PGC3_SCZ	SEPTIN3	Transcriptome	OPCs / COPs	coloc	Roche_AD, Roche_MS, Columbia_AD, Mathys_AD, Zhou_AD	COLOC_R				0.0789034	35915177	10.1038/s41593-022-01128-z	Bryois J et al	Brain
SEPTIN3	Q9UH03	10750	TRANS	Cognition_Meta	UKBB-PPP_Specific	NA,+		0.230619	0.230619	UKBB_PPP	UKBB_PPP	0.757716	1570.74	PGC3_SCZ	SEPTIN3	Transcriptome	OPCs / COPs	coloc	Roche_AD, Roche_MS, Columbia_AD, Mathys_AD, Zhou_AD	COLOC_R				0.0785913	35915177	10.1038/s41593-022-01128-z	Bryois J et al	Brain
SEPTIN3	Q9UH03	10750	TRANS	Cognition_Meta	UKBB-PPP_Specific	NA,+		0.230619	0.230619	UKBB_PPP	UKBB_PPP	0.757716	1570.74	PGC3_SCZ	SEPTIN3	Transcriptome	Endothelial cells	coloc	Roche_AD, Roche_MS, Columbia_AD, Mathys_AD, Zhou_AD	COLOC_R				0.078525	35915177	10.1038/s41593-022-01128-z	Bryois J et al	Brain
SEPTIN3	Q9UH03	10750	TRANS	Cognition_Meta	UKBB-PPP_Specific	NA,+		0.230619	0.230619	UKBB_PPP	UKBB_PPP	0.757716	1570.74	PGC3_SCZ	SEPTIN3	Transcriptome	Inhibitory neurons	coloc	Roche_AD, Roche_MS, Columbia_AD, Mathys_AD, Zhou_AD	COLOC_R				0.0782556	35915177	10.1038/s41593-022-01128-z	Bryois J et al	Brain
SEPTIN3	Q9UH03	10750	TRANS	Cognition_Meta	UKBB-PPP_Specific	NA,+		0.230619	0.230619	UKBB_PPP	UKBB_PPP	0.757716	1570.74	PGC3_SCZ	SEPTIN3	Transcriptome	Endothelial cells	coloc	Roche_AD, Roche_MS, Columbia_AD, Mathys_AD, Zhou_AD	COLOC_R				0.0774051	35915177	10.1038/s41593-022-01128-z	Bryois J et al	Brain
SEPTIN3	Q9UH03	10750	TRANS	Cognition_Meta	UKBB-PPP_Specific	NA,+		0.230619	0.230619	UKBB_PPP	UKBB_PPP	0.757716	1570.74	PGC3_SCZ	SEPTIN3	Transcriptome	OPCs / COPs	coloc	Roche_AD, Roche_MS, Columbia_AD, Mathys_AD, Zhou_AD	COLOC_R				0.0747382	35915177	10.1038/s41593-022-01128-z	Bryois J et al	Brain
SEPTIN3	Q9UH03	10750	TRANS	Cognition_Meta	UKBB-PPP_Specific	NA,+		0.230619	0.230619	UKBB_PPP	UKBB_PPP	0.757716	1570.74	PGC3_SCZ	SEPTIN3	Transcriptome	Endothelial cells	coloc	Roche_AD, Roche_MS, Columbia_AD, Mathys_AD, Zhou_AD	COLOC_R				0.0744223	35915177	10.1038/s41593-022-01128-z	Bryois J et al	Brain
SEPTIN3	Q9UH03	10750	TRANS	Cognition_Meta	UKBB-PPP_Specific	NA,+		0.230619	0.230619	UKBB_PPP	UKBB_PPP	0.757716	1570.74	PGC3_SCZ	SEPTIN3	Transcriptome	Endothelial cells	coloc	Roche_AD, Roche_MS, Columbia_AD, Mathys_AD, Zhou_AD	COLOC_R				0.0742096	35915177	10.1038/s41593-022-01128-z	Bryois J et al	Brain
SEPTIN3	Q9UH03	10750	TRANS	Cognition_Meta	UKBB-PPP_Specific	NA,+		0.230619	0.230619	UKBB_PPP	UKBB_PPP	0.757716	1570.74	PGC3_SCZ	SEPTIN3	Transcriptome	Microglia	coloc	Roche_AD, Roche_MS, Columbia_AD, Mathys_AD, Zhou_AD	COLOC_R				0.0729371	35915177	10.1038/s41593-022-01128-z	Bryois J et al	Brain
SEPTIN3	Q9UH03	10750	TRANS	Cognition_Meta	UKBB-PPP_Specific	NA,+		0.230619	0.230619	UKBB_PPP	UKBB_PPP	0.757716	1570.74	PGC3_SCZ	SEPTIN3	Transcriptome	Oligodendrocytes	coloc	Roche_AD, Roche_MS, Columbia_AD, Mathys_AD, Zhou_AD	COLOC_R				0.0721627	35915177	10.1038/s41593-022-01128-z	Bryois J et al	Brain
SEPTIN3	Q9UH03	10750	TRANS	Cognition_Meta	UKBB-PPP_Specific	NA,+		0.230619	0.230619	UKBB_PPP	UKBB_PPP	0.757716	1570.74	PGC3_SCZ	SEPTIN3	Transcriptome	Endothelial cells	coloc	Roche_AD, Roche_MS, Columbia_AD, Mathys_AD, Zhou_AD	COLOC_R				0.072095	35915177	10.1038/s41593-022-01128-z	Bryois J et al	Brain
SEPTIN3	Q9UH03	10750	TRANS	Cognition_Meta	UKBB-PPP_Specific	NA,+		0.230619	0.230619	UKBB_PPP	UKBB_PPP	0.757716	1570.74	PGC3_SCZ	SEPTIN3	Transcriptome	Oligodendrocytes	coloc	Roche_AD, Roche_MS, Columbia_AD, Mathys_AD, Zhou_AD	COLOC_R				0.0695429	35915177	10.1038/s41593-022-01128-z	Bryois J et al	Brain
SEPTIN3	Q9UH03	10750	TRANS	Cognition_Meta	UKBB-PPP_Specific	NA,+		0.230619	0.230619	UKBB_PPP	UKBB_PPP	0.757716	1570.74	PGC3_SCZ	SEPTIN3	Transcriptome	Endothelial cells	coloc	Roche_AD, Roche_MS, Columbia_AD, Mathys_AD, Zhou_AD	COLOC_R				0.068562	35915177	10.1038/s41593-022-01128-z	Bryois J et al	Brain
SEPTIN3	Q9UH03	10750	TRANS	Cognition_Meta	UKBB-PPP_Specific	NA,+		0.230619	0.230619	UKBB_PPP	UKBB_PPP	0.757716	1570.74	PGC3_SCZ	SEPTIN3	Transcriptome	Oligodendrocytes	coloc	Roche_AD, Roche_MS, Columbia_AD, Mathys_AD, Zhou_AD	COLOC_R				0.0674993	35915177	10.1038/s41593-022-01128-z	Bryois J et al	Brain
SEPTIN3	Q9UH03	10750	TRANS	Cognition_Meta	UKBB-PPP_Specific	NA,+		0.230619	0.230619	UKBB_PPP	UKBB_PPP	0.757716	1570.74	PGC3_SCZ	SEPTIN3	Transcriptome	Inhibitory neurons	coloc	Roche_AD, Roche_MS, Columbia_AD, Mathys_AD, Zhou_AD	COLOC_R				0.0668225	35915177	10.1038/s41593-022-01128-z	Bryois J et al	Brain
SEPTIN3	Q9UH03	10750	TRANS	Cognition_Meta	UKBB-PPP_Specific	NA,+		0.230619	0.230619	UKBB_PPP	UKBB_PPP	0.757716	1570.74	PGC3_SCZ	SEPTIN3	Transcriptome	Astrocytes	coloc	Roche_AD, Roche_MS, Columbia_AD, Mathys_AD, Zhou_AD	COLOC_R				0.0659056	35915177	10.1038/s41593-022-01128-z	Bryois J et al	Brain
SEPTIN3	Q9UH03	10750	TRANS	Cognition_Meta	UKBB-PPP_Specific	NA,+		0.230619	0.230619	UKBB_PPP	UKBB_PPP	0.757716	1570.74	PGC3_SCZ	SEPTIN3	Transcriptome	Excitatory neurons	coloc	Roche_AD, Roche_MS, Columbia_AD, Mathys_AD, Zhou_AD	COLOC_R				0.0658687	35915177	10.1038/s41593-022-01128-z	Bryois J et al	Brain
SEPTIN3	Q9UH03	10750	TRANS	Cognition_Meta	UKBB-PPP_Specific	NA,+		0.230619	0.230619	UKBB_PPP	UKBB_PPP	0.757716	1570.74	PGC3_SCZ	SEPTIN3	Transcriptome	Inhibitory neurons	coloc	Roche_AD, Roche_MS, Columbia_AD, Mathys_AD, Zhou_AD	COLOC_R				0.0655449	35915177	10.1038/s41593-022-01128-z	Bryois J et al	Brain
SEPTIN3	Q9UH03	10750	TRANS	Cognition_Meta	UKBB-PPP_Specific	NA,+		0.230619	0.230619	UKBB_PPP	UKBB_PPP	0.757716	1570.74	PGC3_SCZ	SEPTIN3	Transcriptome	Endothelial cells	coloc	Roche_AD, Roche_MS, Columbia_AD, Mathys_AD, Zhou_AD	COLOC_R				0.0652443	35915177	10.1038/s41593-022-01128-z	Bryois J et al	Brain
SEPTIN3	Q9UH03	10750	TRANS	Cognition_Meta	UKBB-PPP_Specific	NA,+		0.230619	0.230619	UKBB_PPP	UKBB_PPP	0.757716	1570.74	PGC3_SCZ	SEPTIN3	Transcriptome	OPCs / COPs	coloc	Roche_AD, Roche_MS, Columbia_AD, Mathys_AD, Zhou_AD	COLOC_R				0.06492	35915177	10.1038/s41593-022-01128-z	Bryois J et al	Brain
SEPTIN3	Q9UH03	10750	TRANS	Cognition_Meta	UKBB-PPP_Specific	NA,+		0.230619	0.230619	UKBB_PPP	UKBB_PPP	0.757716	1570.74	PGC3_SCZ	SEPTIN3	Transcriptome	Pericytes	coloc	Roche_AD, Roche_MS, Columbia_AD, Mathys_AD, Zhou_AD	COLOC_R				0.0644108	35915177	10.1038/s41593-022-01128-z	Bryois J et al	Brain
SEPTIN3	Q9UH03	10750	TRANS	Cognition_Meta	UKBB-PPP_Specific	NA,+		0.230619	0.230619	UKBB_PPP	UKBB_PPP	0.757716	1570.74	PGC3_SCZ	SEPTIN3	Transcriptome	Pericytes	coloc	Roche_AD, Roche_MS, Columbia_AD, Mathys_AD, Zhou_AD	COLOC_R				0.0638169	35915177	10.1038/s41593-022-01128-z	Bryois J et al	Brain
SEPTIN3	Q9UH03	10750	TRANS	Cognition_Meta	UKBB-PPP_Specific	NA,+		0.230619	0.230619	UKBB_PPP	UKBB_PPP	0.757716	1570.74	PGC3_SCZ	SEPTIN3	Transcriptome	Pericytes	coloc	Roche_AD, Roche_MS, Columbia_AD, Mathys_AD, Zhou_AD	COLOC_R				0.0629834	35915177	10.1038/s41593-022-01128-z	Bryois J et al	Brain
SEPTIN3	Q9UH03	10750	TRANS	Cognition_Meta	UKBB-PPP_Specific	NA,+		0.230619	0.230619	UKBB_PPP	UKBB_PPP	0.757716	1570.74	PGC3_SCZ	SEPTIN3	Transcriptome	Inhibitory neurons	coloc	Roche_AD, Roche_MS, Columbia_AD, Mathys_AD, Zhou_AD	COLOC_R				0.062149	35915177	10.1038/s41593-022-01128-z	Bryois J et al	Brain
SEPTIN3	Q9UH03	10750	TRANS	Cognition_Meta	UKBB-PPP_Specific	NA,+		0.230619	0.230619	UKBB_PPP	UKBB_PPP	0.757716	1570.74	PGC3_SCZ	SEPTIN3	Transcriptome	Inhibitory neurons	coloc	Roche_AD, Roche_MS, Columbia_AD, Mathys_AD, Zhou_AD	COLOC_R				0.0620577	35915177	10.1038/s41593-022-01128-z	Bryois J et al	Brain
SEPTIN3	Q9UH03	10750	TRANS	Cognition_Meta	UKBB-PPP_Specific	NA,+		0.230619	0.230619	UKBB_PPP	UKBB_PPP	0.757716	1570.74	PGC3_SCZ	SEPTIN3	Transcriptome	Pericytes	coloc	Roche_AD, Roche_MS, Columbia_AD, Mathys_AD, Zhou_AD	COLOC_R				0.0619361	35915177	10.1038/s41593-022-01128-z	Bryois J et al	Brain
SEPTIN3	Q9UH03	10750	TRANS	Cognition_Meta	UKBB-PPP_Specific	NA,+		0.230619	0.230619	UKBB_PPP	UKBB_PPP	0.757716	1570.74	PGC3_SCZ	SEPTIN3	Transcriptome	Pericytes	coloc	Roche_AD, Roche_MS, Columbia_AD, Mathys_AD, Zhou_AD	COLOC_R				0.0619253	35915177	10.1038/s41593-022-01128-z	Bryois J et al	Brain
SEPTIN3	Q9UH03	10750	TRANS	Cognition_Meta	UKBB-PPP_Specific	NA,+		0.230619	0.230619	UKBB_PPP	UKBB_PPP	0.757716	1570.74	PGC3_SCZ	SEPTIN3	Transcriptome	Excitatory neurons	coloc	Roche_AD, Roche_MS, Columbia_AD, Mathys_AD, Zhou_AD	COLOC_R				0.0611988	35915177	10.1038/s41593-022-01128-z	Bryois J et al	Brain
SEPTIN3	Q9UH03	10750	TRANS	Cognition_Meta	UKBB-PPP_Specific	NA,+		0.230619	0.230619	UKBB_PPP	UKBB_PPP	0.757716	1570.74	PGC3_SCZ	SEPTIN3	Transcriptome	Oligodendrocytes	coloc	Roche_AD, Roche_MS, Columbia_AD, Mathys_AD, Zhou_AD	COLOC_R				0.0603382	35915177	10.1038/s41593-022-01128-z	Bryois J et al	Brain
SEPTIN3	Q9UH03	10750	TRANS	Cognition_Meta	UKBB-PPP_Specific	NA,+		0.230619	0.230619	UKBB_PPP	UKBB_PPP	0.757716	1570.74	PGC3_SCZ	SEPTIN3	Transcriptome	Excitatory neurons	coloc	Roche_AD, Roche_MS, Columbia_AD, Mathys_AD, Zhou_AD	COLOC_R				0.0603072	35915177	10.1038/s41593-022-01128-z	Bryois J et al	Brain
SEPTIN3	Q9UH03	10750	TRANS	Cognition_Meta	UKBB-PPP_Specific	NA,+		0.230619	0.230619	UKBB_PPP	UKBB_PPP	0.757716	1570.74	PGC3_SCZ	SEPTIN3	Transcriptome	Endothelial cells	coloc	Roche_AD, Roche_MS, Columbia_AD, Mathys_AD, Zhou_AD	COLOC_R				0.0602836	35915177	10.1038/s41593-022-01128-z	Bryois J et al	Brain
SEPTIN3	Q9UH03	10750	TRANS	Cognition_Meta	UKBB-PPP_Specific	NA,+		0.230619	0.230619	UKBB_PPP	UKBB_PPP	0.757716	1570.74	PGC3_SCZ	SEPTIN3	Transcriptome	Inhibitory neurons	coloc	Roche_AD, Roche_MS, Columbia_AD, Mathys_AD, Zhou_AD	COLOC_R				0.0602279	35915177	10.1038/s41593-022-01128-z	Bryois J et al	Brain
SEPTIN3	Q9UH03	10750	TRANS	Cognition_Meta	UKBB-PPP_Specific	NA,+		0.230619	0.230619	UKBB_PPP	UKBB_PPP	0.757716	1570.74	PGC3_SCZ	SEPTIN3	Transcriptome	Pericytes	coloc	Roche_AD, Roche_MS, Columbia_AD, Mathys_AD, Zhou_AD	COLOC_R				0.0599224	35915177	10.1038/s41593-022-01128-z	Bryois J et al	Brain
SEPTIN3	Q9UH03	10750	TRANS	Cognition_Meta	UKBB-PPP_Specific	NA,+		0.230619	0.230619	UKBB_PPP	UKBB_PPP	0.757716	1570.74	PGC3_SCZ	SEPTIN3	Transcriptome	Pericytes	coloc	Roche_AD, Roche_MS, Columbia_AD, Mathys_AD, Zhou_AD	COLOC_R				0.0598017	35915177	10.1038/s41593-022-01128-z	Bryois J et al	Brain
SEPTIN3	Q9UH03	10750	TRANS	Cognition_Meta	UKBB-PPP_Specific	NA,+		0.230619	0.230619	UKBB_PPP	UKBB_PPP	0.757716	1570.74	PGC3_SCZ	SEPTIN3	Transcriptome	Excitatory neurons	coloc	Roche_AD, Roche_MS, Columbia_AD, Mathys_AD, Zhou_AD	COLOC_R				0.0597844	35915177	10.1038/s41593-022-01128-z	Bryois J et al	Brain
SEPTIN3	Q9UH03	10750	TRANS	Cognition_Meta	UKBB-PPP_Specific	NA,+		0.230619	0.230619	UKBB_PPP	UKBB_PPP	0.757716	1570.74	PGC3_SCZ	SEPTIN3	Transcriptome	Oligodendrocytes	coloc	Roche_AD, Roche_MS, Columbia_AD, Mathys_AD, Zhou_AD	COLOC_R				0.0591209	35915177	10.1038/s41593-022-01128-z	Bryois J et al	Brain
SEPTIN3	Q9UH03	10750	TRANS	Cognition_Meta	UKBB-PPP_Specific	NA,+		0.230619	0.230619	UKBB_PPP	UKBB_PPP	0.757716	1570.74	PGC3_SCZ	SEPTIN3	Transcriptome	Oligodendrocytes	coloc	Roche_AD, Roche_MS, Columbia_AD, Mathys_AD, Zhou_AD	COLOC_R				0.0591201	35915177	10.1038/s41593-022-01128-z	Bryois J et al	Brain
SEPTIN3	Q9UH03	10750	TRANS	Cognition_Meta	UKBB-PPP_Specific	NA,+		0.230619	0.230619	UKBB_PPP	UKBB_PPP	0.757716	1570.74	PGC3_SCZ	SEPTIN3	Transcriptome	Astrocytes	coloc	Roche_AD, Roche_MS, Columbia_AD, Mathys_AD, Zhou_AD	COLOC_R				0.0587912	35915177	10.1038/s41593-022-01128-z	Bryois J et al	Brain
SEPTIN3	Q9UH03	10750	TRANS	Cognition_Meta	UKBB-PPP_Specific	NA,+		0.230619	0.230619	UKBB_PPP	UKBB_PPP	0.757716	1570.74	PGC3_SCZ	SEPTIN3	Transcriptome	Microglia	coloc	Roche_AD, Roche_MS, Columbia_AD, Mathys_AD, Zhou_AD	COLOC_R				0.0584489	35915177	10.1038/s41593-022-01128-z	Bryois J et al	Brain
SEPTIN3	Q9UH03	10750	TRANS	Cognition_Meta	UKBB-PPP_Specific	NA,+		0.230619	0.230619	UKBB_PPP	UKBB_PPP	0.757716	1570.74	PGC3_SCZ	SEPTIN3	Transcriptome	Microglia	coloc	Roche_AD, Roche_MS, Columbia_AD, Mathys_AD, Zhou_AD	COLOC_R				0.0580534	35915177	10.1038/s41593-022-01128-z	Bryois J et al	Brain
SEPTIN3	Q9UH03	10750	TRANS	Cognition_Meta	UKBB-PPP_Specific	NA,+		0.230619	0.230619	UKBB_PPP	UKBB_PPP	0.757716	1570.74	PGC3_SCZ	SEPTIN3	Transcriptome	Pericytes	coloc	Roche_AD, Roche_MS, Columbia_AD, Mathys_AD, Zhou_AD	COLOC_R				0.0580131	35915177	10.1038/s41593-022-01128-z	Bryois J et al	Brain
SEPTIN3	Q9UH03	10750	TRANS	Cognition_Meta	UKBB-PPP_Specific	NA,+		0.230619	0.230619	UKBB_PPP	UKBB_PPP	0.757716	1570.74	PGC3_SCZ	SEPTIN3	Transcriptome	Astrocytes	coloc	Roche_AD, Roche_MS, Columbia_AD, Mathys_AD, Zhou_AD	COLOC_R				0.0579551	35915177	10.1038/s41593-022-01128-z	Bryois J et al	Brain
SEPTIN3	Q9UH03	10750	TRANS	Cognition_Meta	UKBB-PPP_Specific	NA,+		0.230619	0.230619	UKBB_PPP	UKBB_PPP	0.757716	1570.74	PGC3_SCZ	SEPTIN3	Transcriptome	Endothelial cells	coloc	Roche_AD, Roche_MS, Columbia_AD, Mathys_AD, Zhou_AD	COLOC_R				0.0574025	35915177	10.1038/s41593-022-01128-z	Bryois J et al	Brain
SEPTIN3	Q9UH03	10750	TRANS	Cognition_Meta	UKBB-PPP_Specific	NA,+		0.230619	0.230619	UKBB_PPP	UKBB_PPP	0.757716	1570.74	PGC3_SCZ	SEPTIN3	Transcriptome	Microglia	coloc	Roche_AD, Roche_MS, Columbia_AD, Mathys_AD, Zhou_AD	COLOC_R				0.0572986	35915177	10.1038/s41593-022-01128-z	Bryois J et al	Brain
SEPTIN3	Q9UH03	10750	TRANS	Cognition_Meta	UKBB-PPP_Specific	NA,+		0.230619	0.230619	UKBB_PPP	UKBB_PPP	0.757716	1570.74	PGC3_SCZ	SEPTIN3	Transcriptome	Microglia	coloc	Roche_AD, Roche_MS, Columbia_AD, Mathys_AD, Zhou_AD	COLOC_R				0.0568609	35915177	10.1038/s41593-022-01128-z	Bryois J et al	Brain
SEPTIN3	Q9UH03	10750	TRANS	Cognition_Meta	UKBB-PPP_Specific	NA,+		0.230619	0.230619	UKBB_PPP	UKBB_PPP	0.757716	1570.74	PGC3_SCZ	SEPTIN3	Transcriptome	Inhibitory neurons	coloc	Roche_AD, Roche_MS, Columbia_AD, Mathys_AD, Zhou_AD	COLOC_R				0.0568039	35915177	10.1038/s41593-022-01128-z	Bryois J et al	Brain
SEPTIN3	Q9UH03	10750	TRANS	Cognition_Meta	UKBB-PPP_Specific	NA,+		0.230619	0.230619	UKBB_PPP	UKBB_PPP	0.757716	1570.74	PGC3_SCZ	SEPTIN3	Transcriptome	OPCs / COPs	coloc	Roche_AD, Roche_MS, Columbia_AD, Mathys_AD, Zhou_AD	COLOC_R				0.0567254	35915177	10.1038/s41593-022-01128-z	Bryois J et al	Brain
SEPTIN3	Q9UH03	10750	TRANS	Cognition_Meta	UKBB-PPP_Specific	NA,+		0.230619	0.230619	UKBB_PPP	UKBB_PPP	0.757716	1570.74	PGC3_SCZ	SEPTIN3	Transcriptome	Endothelial cells	coloc	Roche_AD, Roche_MS, Columbia_AD, Mathys_AD, Zhou_AD	COLOC_R				0.0566818	35915177	10.1038/s41593-022-01128-z	Bryois J et al	Brain
SEPTIN3	Q9UH03	10750	TRANS	Cognition_Meta	UKBB-PPP_Specific	NA,+		0.230619	0.230619	UKBB_PPP	UKBB_PPP	0.757716	1570.74	PGC3_SCZ	SEPTIN3	Transcriptome	Endothelial cells	coloc	Roche_AD, Roche_MS, Columbia_AD, Mathys_AD, Zhou_AD	COLOC_R				0.0565986	35915177	10.1038/s41593-022-01128-z	Bryois J et al	Brain
SEPTIN3	Q9UH03	10750	TRANS	Cognition_Meta	UKBB-PPP_Specific	NA,+		0.230619	0.230619	UKBB_PPP	UKBB_PPP	0.757716	1570.74	PGC3_SCZ	SEPTIN3	Transcriptome	Microglia	coloc	Roche_AD, Roche_MS, Columbia_AD, Mathys_AD, Zhou_AD	COLOC_R				0.0561187	35915177	10.1038/s41593-022-01128-z	Bryois J et al	Brain
SEPTIN3	Q9UH03	10750	TRANS	Cognition_Meta	UKBB-PPP_Specific	NA,+		0.230619	0.230619	UKBB_PPP	UKBB_PPP	0.757716	1570.74	PGC3_SCZ	SEPTIN3	Transcriptome	Endothelial cells	coloc	Roche_AD, Roche_MS, Columbia_AD, Mathys_AD, Zhou_AD	COLOC_R				0.0560996	35915177	10.1038/s41593-022-01128-z	Bryois J et al	Brain
SEPTIN3	Q9UH03	10750	TRANS	Cognition_Meta	UKBB-PPP_Specific	NA,+		0.230619	0.230619	UKBB_PPP	UKBB_PPP	0.757716	1570.74	PGC3_SCZ	SEPTIN3	Transcriptome	Astrocytes	coloc	Roche_AD, Roche_MS, Columbia_AD, Mathys_AD, Zhou_AD	COLOC_R				0.0559181	35915177	10.1038/s41593-022-01128-z	Bryois J et al	Brain
SEPTIN3	Q9UH03	10750	TRANS	Cognition_Meta	UKBB-PPP_Specific	NA,+		0.230619	0.230619	UKBB_PPP	UKBB_PPP	0.757716	1570.74	PGC3_SCZ	SEPTIN3	Transcriptome	Excitatory neurons	coloc	Roche_AD, Roche_MS, Columbia_AD, Mathys_AD, Zhou_AD	COLOC_R				0.0558197	35915177	10.1038/s41593-022-01128-z	Bryois J et al	Brain
SEPTIN3	Q9UH03	10750	TRANS	Cognition_Meta	UKBB-PPP_Specific	NA,+		0.230619	0.230619	UKBB_PPP	UKBB_PPP	0.757716	1570.74	PGC3_SCZ	SEPTIN3	Transcriptome	Inhibitory neurons	coloc	Roche_AD, Roche_MS, Columbia_AD, Mathys_AD, Zhou_AD	COLOC_R				0.0552582	35915177	10.1038/s41593-022-01128-z	Bryois J et al	Brain
SEPTIN3	Q9UH03	10750	TRANS	Cognition_Meta	UKBB-PPP_Specific	NA,+		0.230619	0.230619	UKBB_PPP	UKBB_PPP	0.757716	1570.74	PGC3_SCZ	SEPTIN3	Transcriptome	Endothelial cells	coloc	Roche_AD, Roche_MS, Columbia_AD, Mathys_AD, Zhou_AD	COLOC_R				0.0551057	35915177	10.1038/s41593-022-01128-z	Bryois J et al	Brain
SEPTIN3	Q9UH03	10750	TRANS	Cognition_Meta	UKBB-PPP_Specific	NA,+		0.230619	0.230619	UKBB_PPP	UKBB_PPP	0.757716	1570.74	PGC3_SCZ	SEPTIN3	Transcriptome	Astrocytes	coloc	Roche_AD, Roche_MS, Columbia_AD, Mathys_AD, Zhou_AD	COLOC_R				0.0549927	35915177	10.1038/s41593-022-01128-z	Bryois J et al	Brain
SEPTIN3	Q9UH03	10750	TRANS	Cognition_Meta	UKBB-PPP_Specific	NA,+		0.230619	0.230619	UKBB_PPP	UKBB_PPP	0.757716	1570.74	PGC3_SCZ	SEPTIN3	Transcriptome	Pericytes	coloc	Roche_AD, Roche_MS, Columbia_AD, Mathys_AD, Zhou_AD	COLOC_R				0.0548987	35915177	10.1038/s41593-022-01128-z	Bryois J et al	Brain
SEPTIN3	Q9UH03	10750	TRANS	Cognition_Meta	UKBB-PPP_Specific	NA,+		0.230619	0.230619	UKBB_PPP	UKBB_PPP	0.757716	1570.74	PGC3_SCZ	SEPTIN3	Transcriptome	Inhibitory neurons	coloc	Roche_AD, Roche_MS, Columbia_AD, Mathys_AD, Zhou_AD	COLOC_R				0.0543574	35915177	10.1038/s41593-022-01128-z	Bryois J et al	Brain
SEPTIN3	Q9UH03	10750	TRANS	Cognition_Meta	UKBB-PPP_Specific	NA,+		0.230619	0.230619	UKBB_PPP	UKBB_PPP	0.757716	1570.74	PGC3_SCZ	SEPTIN3	Transcriptome	Pericytes	coloc	Roche_AD, Roche_MS, Columbia_AD, Mathys_AD, Zhou_AD	COLOC_R				0.054343	35915177	10.1038/s41593-022-01128-z	Bryois J et al	Brain
SEPTIN3	Q9UH03	10750	TRANS	Cognition_Meta	UKBB-PPP_Specific	NA,+		0.230619	0.230619	UKBB_PPP	UKBB_PPP	0.757716	1570.74	PGC3_SCZ	SEPTIN3	Transcriptome	Microglia	coloc	Roche_AD, Roche_MS, Columbia_AD, Mathys_AD, Zhou_AD	COLOC_R				0.054154	35915177	10.1038/s41593-022-01128-z	Bryois J et al	Brain
SEPTIN3	Q9UH03	10750	TRANS	Cognition_Meta	UKBB-PPP_Specific	NA,+		0.230619	0.230619	UKBB_PPP	UKBB_PPP	0.757716	1570.74	PGC3_SCZ	SEPTIN3	Transcriptome	OPCs / COPs	coloc	Roche_AD, Roche_MS, Columbia_AD, Mathys_AD, Zhou_AD	COLOC_R				0.0539308	35915177	10.1038/s41593-022-01128-z	Bryois J et al	Brain
SEPTIN3	Q9UH03	10750	TRANS	Cognition_Meta	UKBB-PPP_Specific	NA,+		0.230619	0.230619	UKBB_PPP	UKBB_PPP	0.757716	1570.74	PGC3_SCZ	SEPTIN3	Transcriptome	Excitatory neurons	coloc	Roche_AD, Roche_MS, Columbia_AD, Mathys_AD, Zhou_AD	COLOC_R				0.0532427	35915177	10.1038/s41593-022-01128-z	Bryois J et al	Brain
SEPTIN3	Q9UH03	10750	TRANS	Cognition_Meta	UKBB-PPP_Specific	NA,+		0.230619	0.230619	UKBB_PPP	UKBB_PPP	0.757716	1570.74	PGC3_SCZ	SEPTIN3	Transcriptome	Oligodendrocytes	coloc	Roche_AD, Roche_MS, Columbia_AD, Mathys_AD, Zhou_AD	COLOC_R				0.0527887	35915177	10.1038/s41593-022-01128-z	Bryois J et al	Brain
SEPTIN3	Q9UH03	10750	TRANS	Cognition_Meta	UKBB-PPP_Specific	NA,+		0.230619	0.230619	UKBB_PPP	UKBB_PPP	0.757716	1570.74	PGC3_SCZ	SEPTIN3	Transcriptome	Inhibitory neurons	coloc	Roche_AD, Roche_MS, Columbia_AD, Mathys_AD, Zhou_AD	COLOC_R				0.0526982	35915177	10.1038/s41593-022-01128-z	Bryois J et al	Brain
SEPTIN3	Q9UH03	10750	TRANS	Cognition_Meta	UKBB-PPP_Specific	NA,+		0.230619	0.230619	UKBB_PPP	UKBB_PPP	0.757716	1570.74	PGC3_SCZ	SEPTIN3	Transcriptome	Astrocytes	coloc	Roche_AD, Roche_MS, Columbia_AD, Mathys_AD, Zhou_AD	COLOC_R				0.0525393	35915177	10.1038/s41593-022-01128-z	Bryois J et al	Brain
SEPTIN3	Q9UH03	10750	TRANS	Cognition_Meta	UKBB-PPP_Specific	NA,+		0.230619	0.230619	UKBB_PPP	UKBB_PPP	0.757716	1570.74	PGC3_SCZ	SEPTIN3	Transcriptome	Pericytes	coloc	Roche_AD, Roche_MS, Columbia_AD, Mathys_AD, Zhou_AD	COLOC_R				0.0524048	35915177	10.1038/s41593-022-01128-z	Bryois J et al	Brain
SEPTIN3	Q9UH03	10750	TRANS	Cognition_Meta	UKBB-PPP_Specific	NA,+		0.230619	0.230619	UKBB_PPP	UKBB_PPP	0.757716	1570.74	PGC3_SCZ	SEPTIN3	Transcriptome	Oligodendrocytes	coloc	Roche_AD, Roche_MS, Columbia_AD, Mathys_AD, Zhou_AD	COLOC_R				0.0518798	35915177	10.1038/s41593-022-01128-z	Bryois J et al	Brain
SEPTIN3	Q9UH03	10750	TRANS	Cognition_Meta	UKBB-PPP_Specific	NA,+		0.230619	0.230619	UKBB_PPP	UKBB_PPP	0.757716	1570.74	PGC3_SCZ	SEPTIN3	Transcriptome	Oligodendrocytes	coloc	Roche_AD, Roche_MS, Columbia_AD, Mathys_AD, Zhou_AD	COLOC_R				0.0515913	35915177	10.1038/s41593-022-01128-z	Bryois J et al	Brain
SEPTIN3	Q9UH03	10750	TRANS	Cognition_Meta	UKBB-PPP_Specific	NA,+		0.230619	0.230619	UKBB_PPP	UKBB_PPP	0.757716	1570.74	PGC3_SCZ	SEPTIN3	Transcriptome	Endothelial cells	coloc	Roche_AD, Roche_MS, Columbia_AD, Mathys_AD, Zhou_AD	COLOC_R				0.051547	35915177	10.1038/s41593-022-01128-z	Bryois J et al	Brain
SEPTIN3	Q9UH03	10750	TRANS	Cognition_Meta	UKBB-PPP_Specific	NA,+		0.230619	0.230619	UKBB_PPP	UKBB_PPP	0.757716	1570.74	PGC3_SCZ	SEPTIN3	Transcriptome	Astrocytes	coloc	Roche_AD, Roche_MS, Columbia_AD, Mathys_AD, Zhou_AD	COLOC_R				0.0511344	35915177	10.1038/s41593-022-01128-z	Bryois J et al	Brain
SEPTIN3	Q9UH03	10750	TRANS	Cognition_Meta	UKBB-PPP_Specific	NA,+		0.230619	0.230619	UKBB_PPP	UKBB_PPP	0.757716	1570.74	PGC3_SCZ	SEPTIN3	Transcriptome	Astrocytes	coloc	Roche_AD, Roche_MS, Columbia_AD, Mathys_AD, Zhou_AD	COLOC_R				0.0510273	35915177	10.1038/s41593-022-01128-z	Bryois J et al	Brain
SEPTIN3	Q9UH03	10750	TRANS	Cognition_Meta	UKBB-PPP_Specific	NA,+		0.230619	0.230619	UKBB_PPP	UKBB_PPP	0.757716	1570.74	PGC3_SCZ	SEPTIN3	Transcriptome	OPCs / COPs	coloc	Roche_AD, Roche_MS, Columbia_AD, Mathys_AD, Zhou_AD	COLOC_R				0.0505578	35915177	10.1038/s41593-022-01128-z	Bryois J et al	Brain
SEPTIN3	Q9UH03	10750	TRANS	Cognition_Meta	UKBB-PPP_Specific	NA,+		0.230619	0.230619	UKBB_PPP	UKBB_PPP	0.757716	1570.74	PGC3_SCZ	SEPTIN3	Transcriptome	Endothelial cells	coloc	Roche_AD, Roche_MS, Columbia_AD, Mathys_AD, Zhou_AD	COLOC_R				0.0505507	35915177	10.1038/s41593-022-01128-z	Bryois J et al	Brain
SEPTIN3	Q9UH03	10750	TRANS	Cognition_Meta	UKBB-PPP_Specific	NA,+		0.230619	0.230619	UKBB_PPP	UKBB_PPP	0.757716	1570.74	PGC3_SCZ	SEPTIN3	Transcriptome	Excitatory neurons	coloc	Roche_AD, Roche_MS, Columbia_AD, Mathys_AD, Zhou_AD	COLOC_R				0.0502656	35915177	10.1038/s41593-022-01128-z	Bryois J et al	Brain
SEPTIN3	Q9UH03	10750	TRANS	Cognition_Meta	UKBB-PPP_Specific	NA,+		0.230619	0.230619	UKBB_PPP	UKBB_PPP	0.757716	1570.74	PGC3_SCZ	SEPTIN3	Transcriptome	Astrocytes	coloc	Roche_AD, Roche_MS, Columbia_AD, Mathys_AD, Zhou_AD	COLOC_R				0.0500959	35915177	10.1038/s41593-022-01128-z	Bryois J et al	Brain
SEPTIN3	Q9UH03	10750	TRANS	Cognition_Meta	UKBB-PPP_Specific	NA,+		0.230619	0.230619	UKBB_PPP	UKBB_PPP	0.757716	1570.74	PGC3_SCZ	SEPTIN3	Transcriptome	OPCs / COPs	coloc	Roche_AD, Roche_MS, Columbia_AD, Mathys_AD, Zhou_AD	COLOC_R				0.0497625	35915177	10.1038/s41593-022-01128-z	Bryois J et al	Brain
SEPTIN3	Q9UH03	10750	TRANS	Cognition_Meta	UKBB-PPP_Specific	NA,+		0.230619	0.230619	UKBB_PPP	UKBB_PPP	0.757716	1570.74	PGC3_SCZ	SEPTIN3	Transcriptome	Astrocytes	coloc	Roche_AD, Roche_MS, Columbia_AD, Mathys_AD, Zhou_AD	COLOC_R				0.0495032	35915177	10.1038/s41593-022-01128-z	Bryois J et al	Brain
SEPTIN3	Q9UH03	10750	TRANS	Cognition_Meta	UKBB-PPP_Specific	NA,+		0.230619	0.230619	UKBB_PPP	UKBB_PPP	0.757716	1570.74	PGC3_SCZ	SEPTIN3	Transcriptome	OPCs / COPs	coloc	Roche_AD, Roche_MS, Columbia_AD, Mathys_AD, Zhou_AD	COLOC_R				0.0493709	35915177	10.1038/s41593-022-01128-z	Bryois J et al	Brain
SEPTIN3	Q9UH03	10750	TRANS	Cognition_Meta	UKBB-PPP_Specific	NA,+		0.230619	0.230619	UKBB_PPP	UKBB_PPP	0.757716	1570.74	PGC3_SCZ	SEPTIN3	Transcriptome	Inhibitory neurons	coloc	Roche_AD, Roche_MS, Columbia_AD, Mathys_AD, Zhou_AD	COLOC_R				0.0491483	35915177	10.1038/s41593-022-01128-z	Bryois J et al	Brain
SEPTIN3	Q9UH03	10750	TRANS	Cognition_Meta	UKBB-PPP_Specific	NA,+		0.230619	0.230619	UKBB_PPP	UKBB_PPP	0.757716	1570.74	PGC3_SCZ	SEPTIN3	Transcriptome	Inhibitory neurons	coloc	Roche_AD, Roche_MS, Columbia_AD, Mathys_AD, Zhou_AD	COLOC_R				0.049064	35915177	10.1038/s41593-022-01128-z	Bryois J et al	Brain
SEPTIN3	Q9UH03	10750	TRANS	Cognition_Meta	UKBB-PPP_Specific	NA,+		0.230619	0.230619	UKBB_PPP	UKBB_PPP	0.757716	1570.74	PGC3_SCZ	SEPTIN3	Transcriptome	Astrocytes	coloc	Roche_AD, Roche_MS, Columbia_AD, Mathys_AD, Zhou_AD	COLOC_R				0.0489459	35915177	10.1038/s41593-022-01128-z	Bryois J et al	Brain
SEPTIN3	Q9UH03	10750	TRANS	Cognition_Meta	UKBB-PPP_Specific	NA,+		0.230619	0.230619	UKBB_PPP	UKBB_PPP	0.757716	1570.74	PGC3_SCZ	SEPTIN3	Transcriptome	Inhibitory neurons	coloc	Roche_AD, Roche_MS, Columbia_AD, Mathys_AD, Zhou_AD	COLOC_R				0.0483881	35915177	10.1038/s41593-022-01128-z	Bryois J et al	Brain
SEPTIN3	Q9UH03	10750	TRANS	Cognition_Meta	UKBB-PPP_Specific	NA,+		0.230619	0.230619	UKBB_PPP	UKBB_PPP	0.757716	1570.74	PGC3_SCZ	SEPTIN3	Transcriptome	Oligodendrocytes	coloc	Roche_AD, Roche_MS, Columbia_AD, Mathys_AD, Zhou_AD	COLOC_R				0.0483307	35915177	10.1038/s41593-022-01128-z	Bryois J et al	Brain
SEPTIN3	Q9UH03	10750	TRANS	Cognition_Meta	UKBB-PPP_Specific	NA,+		0.230619	0.230619	UKBB_PPP	UKBB_PPP	0.757716	1570.74	PGC3_SCZ	SEPTIN3	Transcriptome	OPCs / COPs	coloc	Roche_AD, Roche_MS, Columbia_AD, Mathys_AD, Zhou_AD	COLOC_R				0.0481122	35915177	10.1038/s41593-022-01128-z	Bryois J et al	Brain
SEPTIN3	Q9UH03	10750	TRANS	Cognition_Meta	UKBB-PPP_Specific	NA,+		0.230619	0.230619	UKBB_PPP	UKBB_PPP	0.757716	1570.74	PGC3_SCZ	SEPTIN3	Transcriptome	Oligodendrocytes	coloc	Roche_AD, Roche_MS, Columbia_AD, Mathys_AD, Zhou_AD	COLOC_R				0.0480732	35915177	10.1038/s41593-022-01128-z	Bryois J et al	Brain
SEPTIN3	Q9UH03	10750	TRANS	Cognition_Meta	UKBB-PPP_Specific	NA,+		0.230619	0.230619	UKBB_PPP	UKBB_PPP	0.757716	1570.74	PGC3_SCZ	SEPTIN3	Transcriptome	Inhibitory neurons	coloc	Roche_AD, Roche_MS, Columbia_AD, Mathys_AD, Zhou_AD	COLOC_R				0.0479317	35915177	10.1038/s41593-022-01128-z	Bryois J et al	Brain
SEPTIN3	Q9UH03	10750	TRANS	Cognition_Meta	UKBB-PPP_Specific	NA,+		0.230619	0.230619	UKBB_PPP	UKBB_PPP	0.757716	1570.74	PGC3_SCZ	SEPTIN3	Transcriptome	Inhibitory neurons	coloc	Roche_AD, Roche_MS, Columbia_AD, Mathys_AD, Zhou_AD	COLOC_R				0.0479303	35915177	10.1038/s41593-022-01128-z	Bryois J et al	Brain
SEPTIN3	Q9UH03	10750	TRANS	Cognition_Meta	UKBB-PPP_Specific	NA,+		0.230619	0.230619	UKBB_PPP	UKBB_PPP	0.757716	1570.74	PGC3_SCZ	SEPTIN3	Transcriptome	Oligodendrocytes	coloc	Roche_AD, Roche_MS, Columbia_AD, Mathys_AD, Zhou_AD	COLOC_R				0.0478393	35915177	10.1038/s41593-022-01128-z	Bryois J et al	Brain
SEPTIN3	Q9UH03	10750	TRANS	Cognition_Meta	UKBB-PPP_Specific	NA,+		0.230619	0.230619	UKBB_PPP	UKBB_PPP	0.757716	1570.74	PGC3_SCZ	SEPTIN3	Transcriptome	Microglia	coloc	Roche_AD, Roche_MS, Columbia_AD, Mathys_AD, Zhou_AD	COLOC_R				0.0471509	35915177	10.1038/s41593-022-01128-z	Bryois J et al	Brain
SEPTIN3	Q9UH03	10750	TRANS	Cognition_Meta	UKBB-PPP_Specific	NA,+		0.230619	0.230619	UKBB_PPP	UKBB_PPP	0.757716	1570.74	PGC3_SCZ	SEPTIN3	Transcriptome	Oligodendrocytes	coloc	Roche_AD, Roche_MS, Columbia_AD, Mathys_AD, Zhou_AD	COLOC_R				0.0471472	35915177	10.1038/s41593-022-01128-z	Bryois J et al	Brain
SEPTIN3	Q9UH03	10750	TRANS	Cognition_Meta	UKBB-PPP_Specific	NA,+		0.230619	0.230619	UKBB_PPP	UKBB_PPP	0.757716	1570.74	PGC3_SCZ	SEPTIN3	Transcriptome	Microglia	coloc	Roche_AD, Roche_MS, Columbia_AD, Mathys_AD, Zhou_AD	COLOC_R				0.047138	35915177	10.1038/s41593-022-01128-z	Bryois J et al	Brain
SEPTIN3	Q9UH03	10750	TRANS	Cognition_Meta	UKBB-PPP_Specific	NA,+		0.230619	0.230619	UKBB_PPP	UKBB_PPP	0.757716	1570.74	PGC3_SCZ	SEPTIN3	Transcriptome	Oligodendrocytes	coloc	Roche_AD, Roche_MS, Columbia_AD, Mathys_AD, Zhou_AD	COLOC_R				0.0471342	35915177	10.1038/s41593-022-01128-z	Bryois J et al	Brain
SEPTIN3	Q9UH03	10750	TRANS	Cognition_Meta	UKBB-PPP_Specific	NA,+		0.230619	0.230619	UKBB_PPP	UKBB_PPP	0.757716	1570.74	PGC3_SCZ	SEPTIN3	Transcriptome	Pericytes	coloc	Roche_AD, Roche_MS, Columbia_AD, Mathys_AD, Zhou_AD	COLOC_R				0.0468294	35915177	10.1038/s41593-022-01128-z	Bryois J et al	Brain
SEPTIN3	Q9UH03	10750	TRANS	Cognition_Meta	UKBB-PPP_Specific	NA,+		0.230619	0.230619	UKBB_PPP	UKBB_PPP	0.757716	1570.74	PGC3_SCZ	SEPTIN3	Transcriptome	Excitatory neurons	coloc	Roche_AD, Roche_MS, Columbia_AD, Mathys_AD, Zhou_AD	COLOC_R				0.0465865	35915177	10.1038/s41593-022-01128-z	Bryois J et al	Brain
SEPTIN3	Q9UH03	10750	TRANS	Cognition_Meta	UKBB-PPP_Specific	NA,+		0.230619	0.230619	UKBB_PPP	UKBB_PPP	0.757716	1570.74	PGC3_SCZ	SEPTIN3	Transcriptome	Excitatory neurons	coloc	Roche_AD, Roche_MS, Columbia_AD, Mathys_AD, Zhou_AD	COLOC_R				0.0461451	35915177	10.1038/s41593-022-01128-z	Bryois J et al	Brain
SEPTIN3	Q9UH03	10750	TRANS	Cognition_Meta	UKBB-PPP_Specific	NA,+		0.230619	0.230619	UKBB_PPP	UKBB_PPP	0.757716	1570.74	PGC3_SCZ	SEPTIN3	Transcriptome	Microglia	coloc	Roche_AD, Roche_MS, Columbia_AD, Mathys_AD, Zhou_AD	COLOC_R				0.0456607	35915177	10.1038/s41593-022-01128-z	Bryois J et al	Brain
SEPTIN3	Q9UH03	10750	TRANS	Cognition_Meta	UKBB-PPP_Specific	NA,+		0.230619	0.230619	UKBB_PPP	UKBB_PPP	0.757716	1570.74	PGC3_SCZ	SEPTIN3	Transcriptome	Inhibitory neurons	coloc	Roche_AD, Roche_MS, Columbia_AD, Mathys_AD, Zhou_AD	COLOC_R				0.045474	35915177	10.1038/s41593-022-01128-z	Bryois J et al	Brain
SEPTIN3	Q9UH03	10750	TRANS	Cognition_Meta	UKBB-PPP_Specific	NA,+		0.230619	0.230619	UKBB_PPP	UKBB_PPP	0.757716	1570.74	PGC3_SCZ	SEPTIN3	Transcriptome	Microglia	coloc	Roche_AD, Roche_MS, Columbia_AD, Mathys_AD, Zhou_AD	COLOC_R				0.045093	35915177	10.1038/s41593-022-01128-z	Bryois J et al	Brain
SEPTIN3	Q9UH03	10750	TRANS	Cognition_Meta	UKBB-PPP_Specific	NA,+		0.230619	0.230619	UKBB_PPP	UKBB_PPP	0.757716	1570.74	PGC3_SCZ	SEPTIN3	Transcriptome	Endothelial cells	coloc	Roche_AD, Roche_MS, Columbia_AD, Mathys_AD, Zhou_AD	COLOC_R				0.0450337	35915177	10.1038/s41593-022-01128-z	Bryois J et al	Brain
SEPTIN3	Q9UH03	10750	TRANS	Cognition_Meta	UKBB-PPP_Specific	NA,+		0.230619	0.230619	UKBB_PPP	UKBB_PPP	0.757716	1570.74	PGC3_SCZ	SEPTIN3	Transcriptome	Microglia	coloc	Roche_AD, Roche_MS, Columbia_AD, Mathys_AD, Zhou_AD	COLOC_R				0.0449068	35915177	10.1038/s41593-022-01128-z	Bryois J et al	Brain
SEPTIN3	Q9UH03	10750	TRANS	Cognition_Meta	UKBB-PPP_Specific	NA,+		0.230619	0.230619	UKBB_PPP	UKBB_PPP	0.757716	1570.74	PGC3_SCZ	SEPTIN3	Transcriptome	Inhibitory neurons	coloc	Roche_AD, Roche_MS, Columbia_AD, Mathys_AD, Zhou_AD	COLOC_R				0.0448809	35915177	10.1038/s41593-022-01128-z	Bryois J et al	Brain
SEPTIN3	Q9UH03	10750	TRANS	Cognition_Meta	UKBB-PPP_Specific	NA,+		0.230619	0.230619	UKBB_PPP	UKBB_PPP	0.757716	1570.74	PGC3_SCZ	SEPTIN3	Transcriptome	Inhibitory neurons	coloc	Roche_AD, Roche_MS, Columbia_AD, Mathys_AD, Zhou_AD	COLOC_R				0.0448629	35915177	10.1038/s41593-022-01128-z	Bryois J et al	Brain
SEPTIN3	Q9UH03	10750	TRANS	Cognition_Meta	UKBB-PPP_Specific	NA,+		0.230619	0.230619	UKBB_PPP	UKBB_PPP	0.757716	1570.74	PGC3_SCZ	SEPTIN3	Transcriptome	Excitatory neurons	coloc	Roche_AD, Roche_MS, Columbia_AD, Mathys_AD, Zhou_AD	COLOC_R				0.0444351	35915177	10.1038/s41593-022-01128-z	Bryois J et al	Brain
SEPTIN3	Q9UH03	10750	TRANS	Cognition_Meta	UKBB-PPP_Specific	NA,+		0.230619	0.230619	UKBB_PPP	UKBB_PPP	0.757716	1570.74	PGC3_SCZ	SEPTIN3	Transcriptome	Inhibitory neurons	coloc	Roche_AD, Roche_MS, Columbia_AD, Mathys_AD, Zhou_AD	COLOC_R				0.0441435	35915177	10.1038/s41593-022-01128-z	Bryois J et al	Brain
SEPTIN3	Q9UH03	10750	TRANS	Cognition_Meta	UKBB-PPP_Specific	NA,+		0.230619	0.230619	UKBB_PPP	UKBB_PPP	0.757716	1570.74	PGC3_SCZ	SEPTIN3	Transcriptome	OPCs / COPs	coloc	Roche_AD, Roche_MS, Columbia_AD, Mathys_AD, Zhou_AD	COLOC_R				0.0441184	35915177	10.1038/s41593-022-01128-z	Bryois J et al	Brain
SEPTIN3	Q9UH03	10750	TRANS	Cognition_Meta	UKBB-PPP_Specific	NA,+		0.230619	0.230619	UKBB_PPP	UKBB_PPP	0.757716	1570.74	PGC3_SCZ	SEPTIN3	Transcriptome	Inhibitory neurons	coloc	Roche_AD, Roche_MS, Columbia_AD, Mathys_AD, Zhou_AD	COLOC_R				0.0440984	35915177	10.1038/s41593-022-01128-z	Bryois J et al	Brain
SEPTIN3	Q9UH03	10750	TRANS	Cognition_Meta	UKBB-PPP_Specific	NA,+		0.230619	0.230619	UKBB_PPP	UKBB_PPP	0.757716	1570.74	PGC3_SCZ	SEPTIN3	Transcriptome	Excitatory neurons	coloc	Roche_AD, Roche_MS, Columbia_AD, Mathys_AD, Zhou_AD	COLOC_R				0.0438405	35915177	10.1038/s41593-022-01128-z	Bryois J et al	Brain
SEPTIN3	Q9UH03	10750	TRANS	Cognition_Meta	UKBB-PPP_Specific	NA,+		0.230619	0.230619	UKBB_PPP	UKBB_PPP	0.757716	1570.74	PGC3_SCZ	SEPTIN3	Transcriptome	Oligodendrocytes	coloc	Roche_AD, Roche_MS, Columbia_AD, Mathys_AD, Zhou_AD	COLOC_R				0.0437949	35915177	10.1038/s41593-022-01128-z	Bryois J et al	Brain
SEPTIN3	Q9UH03	10750	TRANS	Cognition_Meta	UKBB-PPP_Specific	NA,+		0.230619	0.230619	UKBB_PPP	UKBB_PPP	0.757716	1570.74	PGC3_SCZ	SEPTIN3	Transcriptome	Inhibitory neurons	coloc	Roche_AD, Roche_MS, Columbia_AD, Mathys_AD, Zhou_AD	COLOC_R				0.0437116	35915177	10.1038/s41593-022-01128-z	Bryois J et al	Brain
SEPTIN3	Q9UH03	10750	TRANS	Cognition_Meta	UKBB-PPP_Specific	NA,+		0.230619	0.230619	UKBB_PPP	UKBB_PPP	0.757716	1570.74	PGC3_SCZ	SEPTIN3	Transcriptome	Inhibitory neurons	coloc	Roche_AD, Roche_MS, Columbia_AD, Mathys_AD, Zhou_AD	COLOC_R				0.0434087	35915177	10.1038/s41593-022-01128-z	Bryois J et al	Brain
SEPTIN3	Q9UH03	10750	TRANS	Cognition_Meta	UKBB-PPP_Specific	NA,+		0.230619	0.230619	UKBB_PPP	UKBB_PPP	0.757716	1570.74	PGC3_SCZ	SEPTIN3	Transcriptome	Astrocytes	coloc	Roche_AD, Roche_MS, Columbia_AD, Mathys_AD, Zhou_AD	COLOC_R				0.0430632	35915177	10.1038/s41593-022-01128-z	Bryois J et al	Brain
SEPTIN3	Q9UH03	10750	TRANS	Cognition_Meta	UKBB-PPP_Specific	NA,+		0.230619	0.230619	UKBB_PPP	UKBB_PPP	0.757716	1570.74	PGC3_SCZ	SEPTIN3	Transcriptome	Endothelial cells	coloc	Roche_AD, Roche_MS, Columbia_AD, Mathys_AD, Zhou_AD	COLOC_R				0.0429284	35915177	10.1038/s41593-022-01128-z	Bryois J et al	Brain
SEPTIN3	Q9UH03	10750	TRANS	Cognition_Meta	UKBB-PPP_Specific	NA,+		0.230619	0.230619	UKBB_PPP	UKBB_PPP	0.757716	1570.74	PGC3_SCZ	SEPTIN3	Transcriptome	Astrocytes	coloc	Roche_AD, Roche_MS, Columbia_AD, Mathys_AD, Zhou_AD	COLOC_R				0.0426939	35915177	10.1038/s41593-022-01128-z	Bryois J et al	Brain
SEPTIN3	Q9UH03	10750	TRANS	Cognition_Meta	UKBB-PPP_Specific	NA,+		0.230619	0.230619	UKBB_PPP	UKBB_PPP	0.757716	1570.74	PGC3_SCZ	SEPTIN3	Transcriptome	Inhibitory neurons	coloc	Roche_AD, Roche_MS, Columbia_AD, Mathys_AD, Zhou_AD	COLOC_R				0.0425494	35915177	10.1038/s41593-022-01128-z	Bryois J et al	Brain
SEPTIN3	Q9UH03	10750	TRANS	Cognition_Meta	UKBB-PPP_Specific	NA,+		0.230619	0.230619	UKBB_PPP	UKBB_PPP	0.757716	1570.74	PGC3_SCZ	SEPTIN3	Transcriptome	Oligodendrocytes	coloc	Roche_AD, Roche_MS, Columbia_AD, Mathys_AD, Zhou_AD	COLOC_R				0.0420329	35915177	10.1038/s41593-022-01128-z	Bryois J et al	Brain
SEPTIN3	Q9UH03	10750	TRANS	Cognition_Meta	UKBB-PPP_Specific	NA,+		0.230619	0.230619	UKBB_PPP	UKBB_PPP	0.757716	1570.74	PGC3_SCZ	SEPTIN3	Transcriptome	Microglia	coloc	Roche_AD, Roche_MS, Columbia_AD, Mathys_AD, Zhou_AD	COLOC_R				0.041968	35915177	10.1038/s41593-022-01128-z	Bryois J et al	Brain
SEPTIN3	Q9UH03	10750	TRANS	Cognition_Meta	UKBB-PPP_Specific	NA,+		0.230619	0.230619	UKBB_PPP	UKBB_PPP	0.757716	1570.74	PGC3_SCZ	SEPTIN3	Transcriptome	Astrocytes	coloc	Roche_AD, Roche_MS, Columbia_AD, Mathys_AD, Zhou_AD	COLOC_R				0.0418127	35915177	10.1038/s41593-022-01128-z	Bryois J et al	Brain
SEPTIN3	Q9UH03	10750	TRANS	Cognition_Meta	UKBB-PPP_Specific	NA,+		0.230619	0.230619	UKBB_PPP	UKBB_PPP	0.757716	1570.74	PGC3_SCZ	SEPTIN3	Transcriptome	Oligodendrocytes	coloc	Roche_AD, Roche_MS, Columbia_AD, Mathys_AD, Zhou_AD	COLOC_R				0.0416655	35915177	10.1038/s41593-022-01128-z	Bryois J et al	Brain
SEPTIN3	Q9UH03	10750	TRANS	Cognition_Meta	UKBB-PPP_Specific	NA,+		0.230619	0.230619	UKBB_PPP	UKBB_PPP	0.757716	1570.74	PGC3_SCZ	SEPTIN3	Transcriptome	OPCs / COPs	coloc	Roche_AD, Roche_MS, Columbia_AD, Mathys_AD, Zhou_AD	COLOC_R				0.0415841	35915177	10.1038/s41593-022-01128-z	Bryois J et al	Brain
SEPTIN3	Q9UH03	10750	TRANS	Cognition_Meta	UKBB-PPP_Specific	NA,+		0.230619	0.230619	UKBB_PPP	UKBB_PPP	0.757716	1570.74	PGC3_SCZ	SEPTIN3	Transcriptome	Excitatory neurons	coloc	Roche_AD, Roche_MS, Columbia_AD, Mathys_AD, Zhou_AD	COLOC_R				0.0412759	35915177	10.1038/s41593-022-01128-z	Bryois J et al	Brain
SEPTIN3	Q9UH03	10750	TRANS	Cognition_Meta	UKBB-PPP_Specific	NA,+		0.230619	0.230619	UKBB_PPP	UKBB_PPP	0.757716	1570.74	PGC3_SCZ	SEPTIN3	Transcriptome	Astrocytes	coloc	Roche_AD, Roche_MS, Columbia_AD, Mathys_AD, Zhou_AD	COLOC_R				0.0410578	35915177	10.1038/s41593-022-01128-z	Bryois J et al	Brain
SEPTIN3	Q9UH03	10750	TRANS	Cognition_Meta	UKBB-PPP_Specific	NA,+		0.230619	0.230619	UKBB_PPP	UKBB_PPP	0.757716	1570.74	PGC3_SCZ	SEPTIN3	Transcriptome	Inhibitory neurons	coloc	Roche_AD, Roche_MS, Columbia_AD, Mathys_AD, Zhou_AD	COLOC_R				0.0406167	35915177	10.1038/s41593-022-01128-z	Bryois J et al	Brain
SEPTIN3	Q9UH03	10750	TRANS	Cognition_Meta	UKBB-PPP_Specific	NA,+		0.230619	0.230619	UKBB_PPP	UKBB_PPP	0.757716	1570.74	PGC3_SCZ	SEPTIN3	Transcriptome	Astrocytes	coloc	Roche_AD, Roche_MS, Columbia_AD, Mathys_AD, Zhou_AD	COLOC_R				0.0405403	35915177	10.1038/s41593-022-01128-z	Bryois J et al	Brain
SEPTIN3	Q9UH03	10750	TRANS	Cognition_Meta	UKBB-PPP_Specific	NA,+		0.230619	0.230619	UKBB_PPP	UKBB_PPP	0.757716	1570.74	PGC3_SCZ	SEPTIN3	Transcriptome	Inhibitory neurons	coloc	Roche_AD, Roche_MS, Columbia_AD, Mathys_AD, Zhou_AD	COLOC_R				0.0401766	35915177	10.1038/s41593-022-01128-z	Bryois J et al	Brain
SEPTIN3	Q9UH03	10750	TRANS	Cognition_Meta	UKBB-PPP_Specific	NA,+		0.230619	0.230619	UKBB_PPP	UKBB_PPP	0.757716	1570.74	PGC3_SCZ	SEPTIN3	Transcriptome	Excitatory neurons	coloc	Roche_AD, Roche_MS, Columbia_AD, Mathys_AD, Zhou_AD	COLOC_R				0.0400382	35915177	10.1038/s41593-022-01128-z	Bryois J et al	Brain
SEPTIN3	Q9UH03	10750	TRANS	Cognition_Meta	UKBB-PPP_Specific	NA,+		0.230619	0.230619	UKBB_PPP	UKBB_PPP	0.757716	1570.74	PGC3_SCZ	SEPTIN3	Transcriptome	OPCs / COPs	coloc	Roche_AD, Roche_MS, Columbia_AD, Mathys_AD, Zhou_AD	COLOC_R				0.0392407	35915177	10.1038/s41593-022-01128-z	Bryois J et al	Brain
SEPTIN3	Q9UH03	10750	TRANS	Cognition_Meta	UKBB-PPP_Specific	NA,+		0.230619	0.230619	UKBB_PPP	UKBB_PPP	0.757716	1570.74	PGC3_SCZ	SEPTIN3	Transcriptome	OPCs / COPs	coloc	Roche_AD, Roche_MS, Columbia_AD, Mathys_AD, Zhou_AD	COLOC_R				0.0392312	35915177	10.1038/s41593-022-01128-z	Bryois J et al	Brain
SEPTIN3	Q9UH03	10750	TRANS	Cognition_Meta	UKBB-PPP_Specific	NA,+		0.230619	0.230619	UKBB_PPP	UKBB_PPP	0.757716	1570.74	PGC3_SCZ	SEPTIN3	Transcriptome	Oligodendrocytes	coloc	Roche_AD, Roche_MS, Columbia_AD, Mathys_AD, Zhou_AD	COLOC_R				0.0392034	35915177	10.1038/s41593-022-01128-z	Bryois J et al	Brain
SEPTIN3	Q9UH03	10750	TRANS	Cognition_Meta	UKBB-PPP_Specific	NA,+		0.230619	0.230619	UKBB_PPP	UKBB_PPP	0.757716	1570.74	PGC3_SCZ	SEPTIN3	Transcriptome	OPCs / COPs	coloc	Roche_AD, Roche_MS, Columbia_AD, Mathys_AD, Zhou_AD	COLOC_R				0.0386653	35915177	10.1038/s41593-022-01128-z	Bryois J et al	Brain
SEPTIN3	Q9UH03	10750	TRANS	Cognition_Meta	UKBB-PPP_Specific	NA,+		0.230619	0.230619	UKBB_PPP	UKBB_PPP	0.757716	1570.74	PGC3_SCZ	SEPTIN3	Transcriptome	Microglia	coloc	Roche_AD, Roche_MS, Columbia_AD, Mathys_AD, Zhou_AD	COLOC_R				0.03837	35915177	10.1038/s41593-022-01128-z	Bryois J et al	Brain
SEPTIN3	Q9UH03	10750	TRANS	Cognition_Meta	UKBB-PPP_Specific	NA,+		0.230619	0.230619	UKBB_PPP	UKBB_PPP	0.757716	1570.74	PGC3_SCZ	SEPTIN3	Transcriptome	Astrocytes	coloc	Roche_AD, Roche_MS, Columbia_AD, Mathys_AD, Zhou_AD	COLOC_R				0.038311	35915177	10.1038/s41593-022-01128-z	Bryois J et al	Brain
SEPTIN3	Q9UH03	10750	TRANS	Cognition_Meta	UKBB-PPP_Specific	NA,+		0.230619	0.230619	UKBB_PPP	UKBB_PPP	0.757716	1570.74	PGC3_SCZ	SEPTIN3	Transcriptome	Oligodendrocytes	coloc	Roche_AD, Roche_MS, Columbia_AD, Mathys_AD, Zhou_AD	COLOC_R				0.038037	35915177	10.1038/s41593-022-01128-z	Bryois J et al	Brain
SEPTIN3	Q9UH03	10750	TRANS	Cognition_Meta	UKBB-PPP_Specific	NA,+		0.230619	0.230619	UKBB_PPP	UKBB_PPP	0.757716	1570.74	PGC3_SCZ	SEPTIN3	Transcriptome	Excitatory neurons	coloc	Roche_AD, Roche_MS, Columbia_AD, Mathys_AD, Zhou_AD	COLOC_R				0.0376395	35915177	10.1038/s41593-022-01128-z	Bryois J et al	Brain
SEPTIN3	Q9UH03	10750	TRANS	Cognition_Meta	UKBB-PPP_Specific	NA,+		0.230619	0.230619	UKBB_PPP	UKBB_PPP	0.757716	1570.74	PGC3_SCZ	SEPTIN3	Transcriptome	Excitatory neurons	coloc	Roche_AD, Roche_MS, Columbia_AD, Mathys_AD, Zhou_AD	COLOC_R				0.0372382	35915177	10.1038/s41593-022-01128-z	Bryois J et al	Brain
SEPTIN3	Q9UH03	10750	TRANS	Cognition_Meta	UKBB-PPP_Specific	NA,+		0.230619	0.230619	UKBB_PPP	UKBB_PPP	0.757716	1570.74	PGC3_SCZ	SEPTIN3	Transcriptome	Microglia	coloc	Roche_AD, Roche_MS, Columbia_AD, Mathys_AD, Zhou_AD	COLOC_R				0.0371377	35915177	10.1038/s41593-022-01128-z	Bryois J et al	Brain
SEPTIN3	Q9UH03	10750	TRANS	Cognition_Meta	UKBB-PPP_Specific	NA,+		0.230619	0.230619	UKBB_PPP	UKBB_PPP	0.757716	1570.74	PGC3_SCZ	SEPTIN3	Transcriptome	Astrocytes	coloc	Roche_AD, Roche_MS, Columbia_AD, Mathys_AD, Zhou_AD	COLOC_R				0.036912	35915177	10.1038/s41593-022-01128-z	Bryois J et al	Brain
SEPTIN3	Q9UH03	10750	TRANS	Cognition_Meta	UKBB-PPP_Specific	NA,+		0.230619	0.230619	UKBB_PPP	UKBB_PPP	0.757716	1570.74	PGC3_SCZ	SEPTIN3	Transcriptome	Inhibitory neurons	coloc	Roche_AD, Roche_MS, Columbia_AD, Mathys_AD, Zhou_AD	COLOC_R				0.0369026	35915177	10.1038/s41593-022-01128-z	Bryois J et al	Brain
SEPTIN3	Q9UH03	10750	TRANS	Cognition_Meta	UKBB-PPP_Specific	NA,+		0.230619	0.230619	UKBB_PPP	UKBB_PPP	0.757716	1570.74	PGC3_SCZ	SEPTIN3	Transcriptome	Astrocytes	coloc	Roche_AD, Roche_MS, Columbia_AD, Mathys_AD, Zhou_AD	COLOC_R				0.0364769	35915177	10.1038/s41593-022-01128-z	Bryois J et al	Brain
SEPTIN3	Q9UH03	10750	TRANS	Cognition_Meta	UKBB-PPP_Specific	NA,+		0.230619	0.230619	UKBB_PPP	UKBB_PPP	0.757716	1570.74	PGC3_SCZ	SEPTIN3	Transcriptome	Inhibitory neurons	coloc	Roche_AD, Roche_MS, Columbia_AD, Mathys_AD, Zhou_AD	COLOC_R				0.036472	35915177	10.1038/s41593-022-01128-z	Bryois J et al	Brain
SEPTIN3	Q9UH03	10750	TRANS	Cognition_Meta	UKBB-PPP_Specific	NA,+		0.230619	0.230619	UKBB_PPP	UKBB_PPP	0.757716	1570.74	PGC3_SCZ	SEPTIN3	Transcriptome	Microglia	coloc	Roche_AD, Roche_MS, Columbia_AD, Mathys_AD, Zhou_AD	COLOC_R				0.0363833	35915177	10.1038/s41593-022-01128-z	Bryois J et al	Brain
SEPTIN3	Q9UH03	10750	TRANS	Cognition_Meta	UKBB-PPP_Specific	NA,+		0.230619	0.230619	UKBB_PPP	UKBB_PPP	0.757716	1570.74	PGC3_SCZ	SEPTIN3	Transcriptome	Astrocytes	coloc	Roche_AD, Roche_MS, Columbia_AD, Mathys_AD, Zhou_AD	COLOC_R				0.0355286	35915177	10.1038/s41593-022-01128-z	Bryois J et al	Brain
SEPTIN3	Q9UH03	10750	TRANS	Cognition_Meta	UKBB-PPP_Specific	NA,+		0.230619	0.230619	UKBB_PPP	UKBB_PPP	0.757716	1570.74	PGC3_SCZ	SEPTIN3	Transcriptome	Inhibitory neurons	coloc	Roche_AD, Roche_MS, Columbia_AD, Mathys_AD, Zhou_AD	COLOC_R				0.0354515	35915177	10.1038/s41593-022-01128-z	Bryois J et al	Brain
SEPTIN3	Q9UH03	10750	TRANS	Cognition_Meta	UKBB-PPP_Specific	NA,+		0.230619	0.230619	UKBB_PPP	UKBB_PPP	0.757716	1570.74	PGC3_SCZ	SEPTIN3	Transcriptome	Microglia	coloc	Roche_AD, Roche_MS, Columbia_AD, Mathys_AD, Zhou_AD	COLOC_R				0.0348563	35915177	10.1038/s41593-022-01128-z	Bryois J et al	Brain
SEPTIN3	Q9UH03	10750	TRANS	Cognition_Meta	UKBB-PPP_Specific	NA,+		0.230619	0.230619	UKBB_PPP	UKBB_PPP	0.757716	1570.74	PGC3_SCZ	SEPTIN3	Transcriptome	Excitatory neurons	coloc	Roche_AD, Roche_MS, Columbia_AD, Mathys_AD, Zhou_AD	COLOC_R				0.0347831	35915177	10.1038/s41593-022-01128-z	Bryois J et al	Brain
SEPTIN3	Q9UH03	10750	TRANS	Cognition_Meta	UKBB-PPP_Specific	NA,+		0.230619	0.230619	UKBB_PPP	UKBB_PPP	0.757716	1570.74	PGC3_SCZ	SEPTIN3	Transcriptome	Astrocytes	coloc	Roche_AD, Roche_MS, Columbia_AD, Mathys_AD, Zhou_AD	COLOC_R				0.0343086	35915177	10.1038/s41593-022-01128-z	Bryois J et al	Brain
SEPTIN3	Q9UH03	10750	TRANS	Cognition_Meta	UKBB-PPP_Specific	NA,+		0.230619	0.230619	UKBB_PPP	UKBB_PPP	0.757716	1570.74	PGC3_SCZ	SEPTIN3	Transcriptome	Oligodendrocytes	coloc	Roche_AD, Roche_MS, Columbia_AD, Mathys_AD, Zhou_AD	COLOC_R				0.0338228	35915177	10.1038/s41593-022-01128-z	Bryois J et al	Brain
SEPTIN3	Q9UH03	10750	TRANS	Cognition_Meta	UKBB-PPP_Specific	NA,+		0.230619	0.230619	UKBB_PPP	UKBB_PPP	0.757716	1570.74	PGC3_SCZ	SEPTIN3	Transcriptome	Excitatory neurons	coloc	Roche_AD, Roche_MS, Columbia_AD, Mathys_AD, Zhou_AD	COLOC_R				0.0336279	35915177	10.1038/s41593-022-01128-z	Bryois J et al	Brain
SEPTIN3	Q9UH03	10750	TRANS	Cognition_Meta	UKBB-PPP_Specific	NA,+		0.230619	0.230619	UKBB_PPP	UKBB_PPP	0.757716	1570.74	PGC3_SCZ	SEPTIN3	Transcriptome	OPCs / COPs	coloc	Roche_AD, Roche_MS, Columbia_AD, Mathys_AD, Zhou_AD	COLOC_R				0.0330263	35915177	10.1038/s41593-022-01128-z	Bryois J et al	Brain
SEPTIN3	Q9UH03	10750	TRANS	Cognition_Meta	UKBB-PPP_Specific	NA,+		0.230619	0.230619	UKBB_PPP	UKBB_PPP	0.757716	1570.74	PGC3_SCZ	SEPTIN3	Transcriptome	Oligodendrocytes	coloc	Roche_AD, Roche_MS, Columbia_AD, Mathys_AD, Zhou_AD	COLOC_R				0.032222	35915177	10.1038/s41593-022-01128-z	Bryois J et al	Brain
SEPTIN3	Q9UH03	10750	TRANS	Cognition_Meta	UKBB-PPP_Specific	NA,+		0.230619	0.230619	UKBB_PPP	UKBB_PPP	0.757716	1570.74	PGC3_SCZ	SEPTIN3	Transcriptome	Excitatory neurons	coloc	Roche_AD, Roche_MS, Columbia_AD, Mathys_AD, Zhou_AD	COLOC_R				0.0319616	35915177	10.1038/s41593-022-01128-z	Bryois J et al	Brain
SEPTIN3	Q9UH03	10750	TRANS	Cognition_Meta	UKBB-PPP_Specific	NA,+		0.230619	0.230619	UKBB_PPP	UKBB_PPP	0.757716	1570.74	PGC3_SCZ	SEPTIN3	Transcriptome	Oligodendrocytes	coloc	Roche_AD, Roche_MS, Columbia_AD, Mathys_AD, Zhou_AD	COLOC_R				0.0318918	35915177	10.1038/s41593-022-01128-z	Bryois J et al	Brain
SEPTIN3	Q9UH03	10750	TRANS	Cognition_Meta	UKBB-PPP_Specific	NA,+		0.230619	0.230619	UKBB_PPP	UKBB_PPP	0.757716	1570.74	PGC3_SCZ	SEPTIN3	Transcriptome	Excitatory neurons	coloc	Roche_AD, Roche_MS, Columbia_AD, Mathys_AD, Zhou_AD	COLOC_R				0.0306951	35915177	10.1038/s41593-022-01128-z	Bryois J et al	Brain
SEPTIN3	Q9UH03	10750	TRANS	Cognition_Meta	UKBB-PPP_Specific	NA,+		0.230619	0.230619	UKBB_PPP	UKBB_PPP	0.757716	1570.74	PGC3_SCZ	SEPTIN3	Transcriptome	Microglia	coloc	Roche_AD, Roche_MS, Columbia_AD, Mathys_AD, Zhou_AD	COLOC_R				0.0293319	35915177	10.1038/s41593-022-01128-z	Bryois J et al	Brain
SEPTIN3	Q9UH03	10750	TRANS	Cognition_Meta	UKBB-PPP_Specific	NA,+		0.230619	0.230619	UKBB_PPP	UKBB_PPP	0.757716	1570.74	PGC3_SCZ	SEPTIN3	Transcriptome	Oligodendrocytes	coloc	Roche_AD, Roche_MS, Columbia_AD, Mathys_AD, Zhou_AD	COLOC_R				0.0289157	35915177	10.1038/s41593-022-01128-z	Bryois J et al	Brain
SEPTIN3	Q9UH03	10750	TRANS	Cognition_Meta	UKBB-PPP_Specific	NA,+		0.230619	0.230619	UKBB_PPP	UKBB_PPP	0.757716	1570.74	PGC3_SCZ	SEPTIN3	Transcriptome	Inhibitory neurons	coloc	Roche_AD, Roche_MS, Columbia_AD, Mathys_AD, Zhou_AD	COLOC_R				0.0288074	35915177	10.1038/s41593-022-01128-z	Bryois J et al	Brain
SEPTIN3	Q9UH03	10750	TRANS	Cognition_Meta	UKBB-PPP_Specific	NA,+		0.230619	0.230619	UKBB_PPP	UKBB_PPP	0.757716	1570.74	PGC3_SCZ	SEPTIN3	Transcriptome	Excitatory neurons	coloc	Roche_AD, Roche_MS, Columbia_AD, Mathys_AD, Zhou_AD	COLOC_R				0.0281983	35915177	10.1038/s41593-022-01128-z	Bryois J et al	Brain
SEPTIN3	Q9UH03	10750	TRANS	Cognition_Meta	UKBB-PPP_Specific	NA,+		0.230619	0.230619	UKBB_PPP	UKBB_PPP	0.757716	1570.74	PGC3_SCZ	SEPTIN3	Transcriptome	Excitatory neurons	coloc	Roche_AD, Roche_MS, Columbia_AD, Mathys_AD, Zhou_AD	COLOC_R				0.0281089	35915177	10.1038/s41593-022-01128-z	Bryois J et al	Brain
SEPTIN3	Q9UH03	10750	TRANS	Cognition_Meta	UKBB-PPP_Specific	NA,+		0.230619	0.230619	UKBB_PPP	UKBB_PPP	0.757716	1570.74	PGC3_SCZ	SEPTIN3	Transcriptome	Excitatory neurons	coloc	Roche_AD, Roche_MS, Columbia_AD, Mathys_AD, Zhou_AD	COLOC_R				0.0278742	35915177	10.1038/s41593-022-01128-z	Bryois J et al	Brain
SEPTIN3	Q9UH03	10750	TRANS	Cognition_Meta	UKBB-PPP_Specific	NA,+		0.230619	0.230619	UKBB_PPP	UKBB_PPP	0.757716	1570.74	PGC3_SCZ	SEPTIN3	Transcriptome	Excitatory neurons	coloc	Roche_AD, Roche_MS, Columbia_AD, Mathys_AD, Zhou_AD	COLOC_R				0.0239924	35915177	10.1038/s41593-022-01128-z	Bryois J et al	Brain
SEPTIN3	Q9UH03	10750	TRANS	Cognition_Meta	UKBB-PPP_Specific	NA,+		0.230619	0.230619	UKBB_PPP	UKBB_PPP	0.757716	1570.74	PGC3_SCZ	SEPTIN3	Transcriptome	Excitatory neurons	coloc	Roche_AD, Roche_MS, Columbia_AD, Mathys_AD, Zhou_AD	COLOC_R				0.0202038	35915177	10.1038/s41593-022-01128-z	Bryois J et al	Brain
SEPTIN3	Q9UH03	10750	TRANS	Cognition_Meta	UKBB-PPP_Specific	NA,+		0.230619	0.230619	UKBB_PPP	UKBB_PPP	0.757716	1570.74	PGC3_SCZ	SEPTIN3	Transcriptome	Excitatory neurons	coloc	Roche_AD, Roche_MS, Columbia_AD, Mathys_AD, Zhou_AD	COLOC_R				0.0193943	35915177	10.1038/s41593-022-01128-z	Bryois J et al	Brain
SEPTIN3	Q9UH03	10750	TRANS	Cognition_Meta	UKBB-PPP_Specific	NA,+		0.230619	0.230619	UKBB_PPP	UKBB_PPP	0.757716	1570.74	PGC3_SCZ	SEPTIN3	Transcriptome	Excitatory neurons	coloc	Roche_AD, Roche_MS, Columbia_AD, Mathys_AD, Zhou_AD	COLOC_R				0.0115494	35915177	10.1038/s41593-022-01128-z	Bryois J et al	Brain
SEPTIN3	Q9UH03	10750	TRANS	Cognition_Meta	UKBB-PPP_Specific	NA,+		0.230619	0.230619	UKBB_PPP	UKBB_PPP	0.757716	1570.74	PGC3_SCZ	SEPTIN3	Transcriptome	Excitatory neurons	coloc	Roche_AD, Roche_MS, Columbia_AD, Mathys_AD, Zhou_AD	COLOC_R				0.000262106	35915177	10.1038/s41593-022-01128-z	Bryois J et al	Brain
SEPTIN3	Q9UH03	10750	TRANS	Cognition_Meta	UKBB-PPP_Specific	NA,+		0.230619	0.230619	UKBB_PPP	UKBB_PPP	0.757716	1570.74	PGC3_SCZ	SEPTIN3	Transcriptome	Endothelial cells	coloc	Roche_AD, Roche_MS, Columbia_AD, Mathys_AD, Zhou_AD	COLOC_R				0.00020296	35915177	10.1038/s41593-022-01128-z	Bryois J et al	Brain
SEPTIN3	Q9UH03	10750	TRANS	Cognition_Meta	UKBB-PPP_Specific	NA,+		0.230619	0.230619	UKBB_PPP	UKBB_PPP	0.757716	1570.74	PGC3_SCZ	SEPTIN3	Transcriptome	Pericytes	coloc	Roche_AD, Roche_MS, Columbia_AD, Mathys_AD, Zhou_AD	COLOC_R				0.000174344	35915177	10.1038/s41593-022-01128-z	Bryois J et al	Brain
SEPTIN3	Q9UH03	10750	TRANS	Cognition_Meta	UKBB-PPP_Specific	NA,+		0.230619	0.230619	UKBB_PPP	UKBB_PPP	0.757716	1570.74	PGC3_SCZ	SEPTIN3	Transcriptome	OPCs / COPs	coloc	Roche_AD, Roche_MS, Columbia_AD, Mathys_AD, Zhou_AD	COLOC_R				0.000167596	35915177	10.1038/s41593-022-01128-z	Bryois J et al	Brain
SEPTIN3	Q9UH03	10750	TRANS	Cognition_Meta	UKBB-PPP_Specific	NA,+		0.230619	0.230619	UKBB_PPP	UKBB_PPP	0.757716	1570.74	PGC3_SCZ	SEPTIN3	Transcriptome	Microglia	coloc	Roche_AD, Roche_MS, Columbia_AD, Mathys_AD, Zhou_AD	COLOC_R				0.00015456	35915177	10.1038/s41593-022-01128-z	Bryois J et al	Brain
SEPTIN3	Q9UH03	10750	TRANS	Cognition_Meta	UKBB-PPP_Specific	NA,+		0.230619	0.230619	UKBB_PPP	UKBB_PPP	0.757716	1570.74	PGC3_SCZ	SEPTIN3	Transcriptome	Oligodendrocytes	coloc	Roche_AD, Roche_MS, Columbia_AD, Mathys_AD, Zhou_AD	COLOC_R				0.000136936	35915177	10.1038/s41593-022-01128-z	Bryois J et al	Brain
SEPTIN3	Q9UH03	10750	TRANS	Cognition_Meta	UKBB-PPP_Specific	NA,+		0.230619	0.230619	UKBB_PPP	UKBB_PPP	0.757716	1570.74	PGC3_SCZ	SEPTIN3	Transcriptome	Inhibitory neurons	coloc	Roche_AD, Roche_MS, Columbia_AD, Mathys_AD, Zhou_AD	COLOC_R				0.0001354	35915177	10.1038/s41593-022-01128-z	Bryois J et al	Brain
SEPTIN3	Q9UH03	10750	TRANS	Cognition_Meta	UKBB-PPP_Specific	NA,+		0.230619	0.230619	UKBB_PPP	UKBB_PPP	0.757716	1570.74	PGC3_SCZ	SEPTIN3	Transcriptome	Astrocytes	coloc	Roche_AD, Roche_MS, Columbia_AD, Mathys_AD, Zhou_AD	COLOC_R				0.000125762	35915177	10.1038/s41593-022-01128-z	Bryois J et al	Brain
SEPTIN3	Q9UH03	10750	TRANS	Cognition_Meta	UKBB-PPP_Specific	NA,+		0.230619	0.230619	UKBB_PPP	UKBB_PPP	0.757716	1570.74	PGC3_SCZ	SEPTIN3	Transcriptome	Oligodendrocytes	coloc	Roche_AD, Roche_MS, Columbia_AD, Mathys_AD, Zhou_AD	COLOC_R				1.23822e-05	35915177	10.1038/s41593-022-01128-z	Bryois J et al	Brain
SEPTIN3	Q9UH03	10750	TRANS	Cognition_Meta	UKBB-PPP_Specific	NA,+		0.230619	0.230619	UKBB_PPP	UKBB_PPP	0.757716	1570.74	PGC3_SCZ	SEPTIN3	Transcriptome	Astrocytes	coloc	Roche_AD, Roche_MS, Columbia_AD, Mathys_AD, Zhou_AD	COLOC_R				1.10629e-05	35915177	10.1038/s41593-022-01128-z	Bryois J et al	Brain
SEPTIN3	Q9UH03	10750	TRANS	Cognition_Meta	UKBB-PPP_Specific	NA,+		0.230619	0.230619	UKBB_PPP	UKBB_PPP	0.757716	1570.74	PGC3_SCZ	SEPTIN3	Transcriptome	Excitatory neurons	coloc	Roche_AD, Roche_MS, Columbia_AD, Mathys_AD, Zhou_AD	COLOC_R				8.48317e-09	35915177	10.1038/s41593-022-01128-z	Bryois J et al	Brain
SEPTIN3	Q9UH03	10750	TRANS	Cognition_Meta	UKBB-PPP_Specific	NA,+		0.230619	0.230619	UKBB_PPP	UKBB_PPP	0.757716	1570.74	Schizophrenia	SEPTIN3	Transcriptome	brain caudate nucleus	SMR	Gtex	SMR	-0.0667509	0.0510967	0.191429		36319771	10.1038/s41593-022-01182-7	Benjamin KJM	brain caudate nucleus
SEPTIN3	Q9UH03	10750	TRANS	Depression_iPSYCH_2023	UKBB-PPP_Specific	NA,-		0.467505	0.467505	UKBB_PPP	UKBB_PPP	1.57867	3184.18	SCZ PGC wave3	SEPTIN3	Transcriptome	GTEX CEREBELLUM	JTI	GTEx	JTI	-0.09		6.67e-10		34628600	10.1038/s41588-020-0706-2	Zhou et all Mol Neurobiol	BRAIN
SEPTIN3	Q9UH03	10750	TRANS	Depression_iPSYCH_2023	UKBB-PPP_Specific	NA,-		0.467505	0.467505	UKBB_PPP	UKBB_PPP	1.57867	3184.18	SCZ	SEPTIN3	Proteiome	BLOOD	SMR	eQTLGen	SMR	0.0481777	0.135144	0.721472		37415601	10.3389/fgene.2023.1191264	Gedik et all Front Genet	BLOOD
SEPTIN3	Q9UH03	10750	TRANS	Depression_iPSYCH_2023	UKBB-PPP_Specific	NA,-		0.467505	0.467505	UKBB_PPP	UKBB_PPP	1.57867	3184.18	MDD	SEPTIN3	Proteiome	BRAIN	SMR	BrainMeta	SMR	0.00373317	0.0176377	0.832374		37415601	10.3389/fgene.2023.1191264	Gedik et all Front Genet	BRAIN
SEPTIN3	Q9UH03	10750	TRANS	Depression_iPSYCH_2023	UKBB-PPP_Specific	NA,-		0.467505	0.467505	UKBB_PPP	UKBB_PPP	1.57867	3184.18	BIP	SEPTIN3	Proteiome	BRAIN	SMR	BrainMeta	SMR	-0.0147151	0.0380179	0.698713		37415601	10.3389/fgene.2023.1191264	Gedik et all Front Genet	BRAIN
SEPTIN3	Q9UH03	10750	TRANS	Depression_iPSYCH_2023	UKBB-PPP_Specific	NA,-		0.467505	0.467505	UKBB_PPP	UKBB_PPP	1.57867	3184.18	SCZ	SEPTIN3	Proteiome	BRAIN	SMR	BrainMeta	SMR	-0.0919704	0.038047	0.0156369		37415601	10.3389/fgene.2023.1191264	Gedik et all Front Genet	BRAIN
SEPTIN3	Q9UH03	10750	TRANS	Depression_iPSYCH_2023	UKBB-PPP_Specific	NA,-		0.467505	0.467505	UKBB_PPP	UKBB_PPP	1.57867	3184.18	MDD	SEPTIN3	Proteiome	BLOOD	SMR	eQTLGen	SMR	0.0306702	0.0586026	0.600725		37415601	10.3389/fgene.2023.1191264	Gedik et all Front Genet	BLOOD
SEPTIN3	Q9UH03	10750	TRANS	Depression_iPSYCH_2023	UKBB-PPP_Specific	NA,-		0.467505	0.467505	UKBB_PPP	UKBB_PPP	1.57867	3184.18	BIP	SEPTIN3	Proteiome	BLOOD	SMR	eQTLGen	SMR	-0.232464	0.167984	0.166405		37415601	10.3389/fgene.2023.1191264	Gedik et all Front Genet	BLOOD
SEPTIN3	Q9UH03	10750	TRANS	Depression_iPSYCH_2023	UKBB-PPP_Specific	NA,-		0.467505	0.467505	UKBB_PPP	UKBB_PPP	1.57867	3184.18	MDD	SEPTIN3	Proteiome	BRAIN	SMR	Wingo et al., 2022, in 722 samples	SMR	0.00845254	0.0357882	0.813291		37415601	10.3389/fgene.2023.1191264	Gedik et all Front Genet	BRAIN
SEPTIN3	Q9UH03	10750	TRANS	Depression_iPSYCH_2023	UKBB-PPP_Specific	NA,-		0.467505	0.467505	UKBB_PPP	UKBB_PPP	1.57867	3184.18	BIP	SEPTIN3	Proteiome	BRAIN	SMR	Wingo et al., 2022, in 722 samples	SMR	-0.152822	0.0814182	0.0605175		37415601	10.3389/fgene.2023.1191264	Gedik et all Front Genet	BRAIN
SEPTIN3	Q9UH03	10750	TRANS	Depression_iPSYCH_2023	UKBB-PPP_Specific	NA,-		0.467505	0.467505	UKBB_PPP	UKBB_PPP	1.57867	3184.18	SCZ	SEPTIN3	Proteiome	BRAIN	SMR	Wingo et al., 2022, in 722 samples	SMR	-0.33592	0.0866127	0.000105141		37415601	10.3389/fgene.2023.1191264	Gedik et all Front Genet	BRAIN
SEPTIN3	Q9UH03	10750	TRANS	Depression_iPSYCH_2023	UKBB-PPP_Specific	NA,-		0.467505	0.467505	UKBB_PPP	UKBB_PPP	1.57867	3184.18	PGC3_SCZ	SEPTIN3	Transcriptome	Inhibitory neurons	coloc	Roche_AD, Roche_MS, Columbia_AD, Mathys_AD, Zhou_AD	COLOC_R				0.942018	35915177	10.1038/s41593-022-01128-z	Bryois J et al	Brain
SEPTIN3	Q9UH03	10750	TRANS	Depression_iPSYCH_2023	UKBB-PPP_Specific	NA,-		0.467505	0.467505	UKBB_PPP	UKBB_PPP	1.57867	3184.18	PGC3_SCZ	SEPTIN3	Transcriptome	Excitatory neurons	coloc	Roche_AD, Roche_MS, Columbia_AD, Mathys_AD, Zhou_AD	COLOC_R				0.894199	35915177	10.1038/s41593-022-01128-z	Bryois J et al	Brain
SEPTIN3	Q9UH03	10750	TRANS	Depression_iPSYCH_2023	UKBB-PPP_Specific	NA,-		0.467505	0.467505	UKBB_PPP	UKBB_PPP	1.57867	3184.18	PGC3_SCZ	SEPTIN3	Transcriptome	OPCs / COPs	coloc	Roche_AD, Roche_MS, Columbia_AD, Mathys_AD, Zhou_AD	COLOC_R				0.860749	35915177	10.1038/s41593-022-01128-z	Bryois J et al	Brain
SEPTIN3	Q9UH03	10750	TRANS	Depression_iPSYCH_2023	UKBB-PPP_Specific	NA,-		0.467505	0.467505	UKBB_PPP	UKBB_PPP	1.57867	3184.18	PGC3_SCZ	SEPTIN3	Transcriptome	Inhibitory neurons	coloc	Roche_AD, Roche_MS, Columbia_AD, Mathys_AD, Zhou_AD	COLOC_R				0.826007	35915177	10.1038/s41593-022-01128-z	Bryois J et al	Brain
SEPTIN3	Q9UH03	10750	TRANS	Depression_iPSYCH_2023	UKBB-PPP_Specific	NA,-		0.467505	0.467505	UKBB_PPP	UKBB_PPP	1.57867	3184.18	PGC3_SCZ	SEPTIN3	Transcriptome	Astrocytes	coloc	Roche_AD, Roche_MS, Columbia_AD, Mathys_AD, Zhou_AD	COLOC_R				0.624049	35915177	10.1038/s41593-022-01128-z	Bryois J et al	Brain
SEPTIN3	Q9UH03	10750	TRANS	Depression_iPSYCH_2023	UKBB-PPP_Specific	NA,-		0.467505	0.467505	UKBB_PPP	UKBB_PPP	1.57867	3184.18	PGC3_SCZ	SEPTIN3	Transcriptome	Endothelial cells	coloc	Roche_AD, Roche_MS, Columbia_AD, Mathys_AD, Zhou_AD	COLOC_R				0.579316	35915177	10.1038/s41593-022-01128-z	Bryois J et al	Brain
SEPTIN3	Q9UH03	10750	TRANS	Depression_iPSYCH_2023	UKBB-PPP_Specific	NA,-		0.467505	0.467505	UKBB_PPP	UKBB_PPP	1.57867	3184.18	PGC3_SCZ	SEPTIN3	Transcriptome	Excitatory neurons	coloc	Roche_AD, Roche_MS, Columbia_AD, Mathys_AD, Zhou_AD	COLOC_R				0.575685	35915177	10.1038/s41593-022-01128-z	Bryois J et al	Brain
SEPTIN3	Q9UH03	10750	TRANS	Depression_iPSYCH_2023	UKBB-PPP_Specific	NA,-		0.467505	0.467505	UKBB_PPP	UKBB_PPP	1.57867	3184.18	PGC3_SCZ	SEPTIN3	Transcriptome	Inhibitory neurons	coloc	Roche_AD, Roche_MS, Columbia_AD, Mathys_AD, Zhou_AD	COLOC_R				0.510194	35915177	10.1038/s41593-022-01128-z	Bryois J et al	Brain
SEPTIN3	Q9UH03	10750	TRANS	Depression_iPSYCH_2023	UKBB-PPP_Specific	NA,-		0.467505	0.467505	UKBB_PPP	UKBB_PPP	1.57867	3184.18	PGC3_SCZ	SEPTIN3	Transcriptome	Astrocytes	coloc	Roche_AD, Roche_MS, Columbia_AD, Mathys_AD, Zhou_AD	COLOC_R				0.398642	35915177	10.1038/s41593-022-01128-z	Bryois J et al	Brain
SEPTIN3	Q9UH03	10750	TRANS	Depression_iPSYCH_2023	UKBB-PPP_Specific	NA,-		0.467505	0.467505	UKBB_PPP	UKBB_PPP	1.57867	3184.18	PGC3_SCZ	SEPTIN3	Transcriptome	Excitatory neurons	coloc	Roche_AD, Roche_MS, Columbia_AD, Mathys_AD, Zhou_AD	COLOC_R				0.356856	35915177	10.1038/s41593-022-01128-z	Bryois J et al	Brain
SEPTIN3	Q9UH03	10750	TRANS	Depression_iPSYCH_2023	UKBB-PPP_Specific	NA,-		0.467505	0.467505	UKBB_PPP	UKBB_PPP	1.57867	3184.18	PGC3_SCZ	SEPTIN3	Transcriptome	OPCs / COPs	coloc	Roche_AD, Roche_MS, Columbia_AD, Mathys_AD, Zhou_AD	COLOC_R				0.3559	35915177	10.1038/s41593-022-01128-z	Bryois J et al	Brain
SEPTIN3	Q9UH03	10750	TRANS	Depression_iPSYCH_2023	UKBB-PPP_Specific	NA,-		0.467505	0.467505	UKBB_PPP	UKBB_PPP	1.57867	3184.18	PGC3_SCZ	SEPTIN3	Transcriptome	Oligodendrocytes	coloc	Roche_AD, Roche_MS, Columbia_AD, Mathys_AD, Zhou_AD	COLOC_R				0.354334	35915177	10.1038/s41593-022-01128-z	Bryois J et al	Brain
SEPTIN3	Q9UH03	10750	TRANS	Depression_iPSYCH_2023	UKBB-PPP_Specific	NA,-		0.467505	0.467505	UKBB_PPP	UKBB_PPP	1.57867	3184.18	PGC3_SCZ	SEPTIN3	Transcriptome	OPCs / COPs	coloc	Roche_AD, Roche_MS, Columbia_AD, Mathys_AD, Zhou_AD	COLOC_R				0.341777	35915177	10.1038/s41593-022-01128-z	Bryois J et al	Brain
SEPTIN3	Q9UH03	10750	TRANS	Depression_iPSYCH_2023	UKBB-PPP_Specific	NA,-		0.467505	0.467505	UKBB_PPP	UKBB_PPP	1.57867	3184.18	PGC3_SCZ	SEPTIN3	Transcriptome	Oligodendrocytes	coloc	Roche_AD, Roche_MS, Columbia_AD, Mathys_AD, Zhou_AD	COLOC_R				0.337968	35915177	10.1038/s41593-022-01128-z	Bryois J et al	Brain
SEPTIN3	Q9UH03	10750	TRANS	Depression_iPSYCH_2023	UKBB-PPP_Specific	NA,-		0.467505	0.467505	UKBB_PPP	UKBB_PPP	1.57867	3184.18	PGC3_SCZ	SEPTIN3	Transcriptome	Inhibitory neurons	coloc	Roche_AD, Roche_MS, Columbia_AD, Mathys_AD, Zhou_AD	COLOC_R				0.276105	35915177	10.1038/s41593-022-01128-z	Bryois J et al	Brain
SEPTIN3	Q9UH03	10750	TRANS	Depression_iPSYCH_2023	UKBB-PPP_Specific	NA,-		0.467505	0.467505	UKBB_PPP	UKBB_PPP	1.57867	3184.18	PGC3_SCZ	SEPTIN3	Transcriptome	Astrocytes	coloc	Roche_AD, Roche_MS, Columbia_AD, Mathys_AD, Zhou_AD	COLOC_R				0.202388	35915177	10.1038/s41593-022-01128-z	Bryois J et al	Brain
SEPTIN3	Q9UH03	10750	TRANS	Depression_iPSYCH_2023	UKBB-PPP_Specific	NA,-		0.467505	0.467505	UKBB_PPP	UKBB_PPP	1.57867	3184.18	PGC3_SCZ	SEPTIN3	Transcriptome	Oligodendrocytes	coloc	Roche_AD, Roche_MS, Columbia_AD, Mathys_AD, Zhou_AD	COLOC_R				0.165274	35915177	10.1038/s41593-022-01128-z	Bryois J et al	Brain
SEPTIN3	Q9UH03	10750	TRANS	Depression_iPSYCH_2023	UKBB-PPP_Specific	NA,-		0.467505	0.467505	UKBB_PPP	UKBB_PPP	1.57867	3184.18	PGC3_SCZ	SEPTIN3	Transcriptome	Excitatory neurons	coloc	Roche_AD, Roche_MS, Columbia_AD, Mathys_AD, Zhou_AD	COLOC_R				0.161808	35915177	10.1038/s41593-022-01128-z	Bryois J et al	Brain
SEPTIN3	Q9UH03	10750	TRANS	Depression_iPSYCH_2023	UKBB-PPP_Specific	NA,-		0.467505	0.467505	UKBB_PPP	UKBB_PPP	1.57867	3184.18	PGC3_SCZ	SEPTIN3	Transcriptome	Pericytes	coloc	Roche_AD, Roche_MS, Columbia_AD, Mathys_AD, Zhou_AD	COLOC_R				0.158806	35915177	10.1038/s41593-022-01128-z	Bryois J et al	Brain
SEPTIN3	Q9UH03	10750	TRANS	Depression_iPSYCH_2023	UKBB-PPP_Specific	NA,-		0.467505	0.467505	UKBB_PPP	UKBB_PPP	1.57867	3184.18	PGC3_SCZ	SEPTIN3	Transcriptome	Microglia	coloc	Roche_AD, Roche_MS, Columbia_AD, Mathys_AD, Zhou_AD	COLOC_R				0.156718	35915177	10.1038/s41593-022-01128-z	Bryois J et al	Brain
SEPTIN3	Q9UH03	10750	TRANS	Depression_iPSYCH_2023	UKBB-PPP_Specific	NA,-		0.467505	0.467505	UKBB_PPP	UKBB_PPP	1.57867	3184.18	PGC3_SCZ	SEPTIN3	Transcriptome	Inhibitory neurons	coloc	Roche_AD, Roche_MS, Columbia_AD, Mathys_AD, Zhou_AD	COLOC_R				0.151941	35915177	10.1038/s41593-022-01128-z	Bryois J et al	Brain
SEPTIN3	Q9UH03	10750	TRANS	Depression_iPSYCH_2023	UKBB-PPP_Specific	NA,-		0.467505	0.467505	UKBB_PPP	UKBB_PPP	1.57867	3184.18	PGC3_SCZ	SEPTIN3	Transcriptome	Excitatory neurons	coloc	Roche_AD, Roche_MS, Columbia_AD, Mathys_AD, Zhou_AD	COLOC_R				0.14675	35915177	10.1038/s41593-022-01128-z	Bryois J et al	Brain
SEPTIN3	Q9UH03	10750	TRANS	Depression_iPSYCH_2023	UKBB-PPP_Specific	NA,-		0.467505	0.467505	UKBB_PPP	UKBB_PPP	1.57867	3184.18	PGC3_SCZ	SEPTIN3	Transcriptome	OPCs / COPs	coloc	Roche_AD, Roche_MS, Columbia_AD, Mathys_AD, Zhou_AD	COLOC_R				0.146002	35915177	10.1038/s41593-022-01128-z	Bryois J et al	Brain
SEPTIN3	Q9UH03	10750	TRANS	Depression_iPSYCH_2023	UKBB-PPP_Specific	NA,-		0.467505	0.467505	UKBB_PPP	UKBB_PPP	1.57867	3184.18	PGC3_SCZ	SEPTIN3	Transcriptome	Oligodendrocytes	coloc	Roche_AD, Roche_MS, Columbia_AD, Mathys_AD, Zhou_AD	COLOC_R				0.145557	35915177	10.1038/s41593-022-01128-z	Bryois J et al	Brain
SEPTIN3	Q9UH03	10750	TRANS	Depression_iPSYCH_2023	UKBB-PPP_Specific	NA,-		0.467505	0.467505	UKBB_PPP	UKBB_PPP	1.57867	3184.18	PGC3_SCZ	SEPTIN3	Transcriptome	Microglia	coloc	Roche_AD, Roche_MS, Columbia_AD, Mathys_AD, Zhou_AD	COLOC_R				0.144601	35915177	10.1038/s41593-022-01128-z	Bryois J et al	Brain
SEPTIN3	Q9UH03	10750	TRANS	Depression_iPSYCH_2023	UKBB-PPP_Specific	NA,-		0.467505	0.467505	UKBB_PPP	UKBB_PPP	1.57867	3184.18	PGC3_SCZ	SEPTIN3	Transcriptome	Pericytes	coloc	Roche_AD, Roche_MS, Columbia_AD, Mathys_AD, Zhou_AD	COLOC_R				0.140282	35915177	10.1038/s41593-022-01128-z	Bryois J et al	Brain
SEPTIN3	Q9UH03	10750	TRANS	Depression_iPSYCH_2023	UKBB-PPP_Specific	NA,-		0.467505	0.467505	UKBB_PPP	UKBB_PPP	1.57867	3184.18	PGC3_SCZ	SEPTIN3	Transcriptome	Oligodendrocytes	coloc	Roche_AD, Roche_MS, Columbia_AD, Mathys_AD, Zhou_AD	COLOC_R				0.13561	35915177	10.1038/s41593-022-01128-z	Bryois J et al	Brain
SEPTIN3	Q9UH03	10750	TRANS	Depression_iPSYCH_2023	UKBB-PPP_Specific	NA,-		0.467505	0.467505	UKBB_PPP	UKBB_PPP	1.57867	3184.18	PGC3_SCZ	SEPTIN3	Transcriptome	Excitatory neurons	coloc	Roche_AD, Roche_MS, Columbia_AD, Mathys_AD, Zhou_AD	COLOC_R				0.130037	35915177	10.1038/s41593-022-01128-z	Bryois J et al	Brain
SEPTIN3	Q9UH03	10750	TRANS	Depression_iPSYCH_2023	UKBB-PPP_Specific	NA,-		0.467505	0.467505	UKBB_PPP	UKBB_PPP	1.57867	3184.18	PGC3_SCZ	SEPTIN3	Transcriptome	Endothelial cells	coloc	Roche_AD, Roche_MS, Columbia_AD, Mathys_AD, Zhou_AD	COLOC_R				0.129151	35915177	10.1038/s41593-022-01128-z	Bryois J et al	Brain
SEPTIN3	Q9UH03	10750	TRANS	Depression_iPSYCH_2023	UKBB-PPP_Specific	NA,-		0.467505	0.467505	UKBB_PPP	UKBB_PPP	1.57867	3184.18	PGC3_SCZ	SEPTIN3	Transcriptome	Microglia	coloc	Roche_AD, Roche_MS, Columbia_AD, Mathys_AD, Zhou_AD	COLOC_R				0.124902	35915177	10.1038/s41593-022-01128-z	Bryois J et al	Brain
SEPTIN3	Q9UH03	10750	TRANS	Depression_iPSYCH_2023	UKBB-PPP_Specific	NA,-		0.467505	0.467505	UKBB_PPP	UKBB_PPP	1.57867	3184.18	PGC3_SCZ	SEPTIN3	Transcriptome	Endothelial cells	coloc	Roche_AD, Roche_MS, Columbia_AD, Mathys_AD, Zhou_AD	COLOC_R				0.124114	35915177	10.1038/s41593-022-01128-z	Bryois J et al	Brain
SEPTIN3	Q9UH03	10750	TRANS	Depression_iPSYCH_2023	UKBB-PPP_Specific	NA,-		0.467505	0.467505	UKBB_PPP	UKBB_PPP	1.57867	3184.18	PGC3_SCZ	SEPTIN3	Transcriptome	Excitatory neurons	coloc	Roche_AD, Roche_MS, Columbia_AD, Mathys_AD, Zhou_AD	COLOC_R				0.123587	35915177	10.1038/s41593-022-01128-z	Bryois J et al	Brain
SEPTIN3	Q9UH03	10750	TRANS	Depression_iPSYCH_2023	UKBB-PPP_Specific	NA,-		0.467505	0.467505	UKBB_PPP	UKBB_PPP	1.57867	3184.18	PGC3_SCZ	SEPTIN3	Transcriptome	Astrocytes	coloc	Roche_AD, Roche_MS, Columbia_AD, Mathys_AD, Zhou_AD	COLOC_R				0.113912	35915177	10.1038/s41593-022-01128-z	Bryois J et al	Brain
SEPTIN3	Q9UH03	10750	TRANS	Depression_iPSYCH_2023	UKBB-PPP_Specific	NA,-		0.467505	0.467505	UKBB_PPP	UKBB_PPP	1.57867	3184.18	PGC3_SCZ	SEPTIN3	Transcriptome	Excitatory neurons	coloc	Roche_AD, Roche_MS, Columbia_AD, Mathys_AD, Zhou_AD	COLOC_R				0.111404	35915177	10.1038/s41593-022-01128-z	Bryois J et al	Brain
SEPTIN3	Q9UH03	10750	TRANS	Depression_iPSYCH_2023	UKBB-PPP_Specific	NA,-		0.467505	0.467505	UKBB_PPP	UKBB_PPP	1.57867	3184.18	PGC3_SCZ	SEPTIN3	Transcriptome	Excitatory neurons	coloc	Roche_AD, Roche_MS, Columbia_AD, Mathys_AD, Zhou_AD	COLOC_R				0.111103	35915177	10.1038/s41593-022-01128-z	Bryois J et al	Brain
SEPTIN3	Q9UH03	10750	TRANS	Depression_iPSYCH_2023	UKBB-PPP_Specific	NA,-		0.467505	0.467505	UKBB_PPP	UKBB_PPP	1.57867	3184.18	PGC3_SCZ	SEPTIN3	Transcriptome	Oligodendrocytes	coloc	Roche_AD, Roche_MS, Columbia_AD, Mathys_AD, Zhou_AD	COLOC_R				0.109605	35915177	10.1038/s41593-022-01128-z	Bryois J et al	Brain
SEPTIN3	Q9UH03	10750	TRANS	Depression_iPSYCH_2023	UKBB-PPP_Specific	NA,-		0.467505	0.467505	UKBB_PPP	UKBB_PPP	1.57867	3184.18	PGC3_SCZ	SEPTIN3	Transcriptome	OPCs / COPs	coloc	Roche_AD, Roche_MS, Columbia_AD, Mathys_AD, Zhou_AD	COLOC_R				0.107706	35915177	10.1038/s41593-022-01128-z	Bryois J et al	Brain
SEPTIN3	Q9UH03	10750	TRANS	Depression_iPSYCH_2023	UKBB-PPP_Specific	NA,-		0.467505	0.467505	UKBB_PPP	UKBB_PPP	1.57867	3184.18	PGC3_SCZ	SEPTIN3	Transcriptome	Astrocytes	coloc	Roche_AD, Roche_MS, Columbia_AD, Mathys_AD, Zhou_AD	COLOC_R				0.104563	35915177	10.1038/s41593-022-01128-z	Bryois J et al	Brain
SEPTIN3	Q9UH03	10750	TRANS	Depression_iPSYCH_2023	UKBB-PPP_Specific	NA,-		0.467505	0.467505	UKBB_PPP	UKBB_PPP	1.57867	3184.18	PGC3_SCZ	SEPTIN3	Transcriptome	Pericytes	coloc	Roche_AD, Roche_MS, Columbia_AD, Mathys_AD, Zhou_AD	COLOC_R				0.101151	35915177	10.1038/s41593-022-01128-z	Bryois J et al	Brain
SEPTIN3	Q9UH03	10750	TRANS	Depression_iPSYCH_2023	UKBB-PPP_Specific	NA,-		0.467505	0.467505	UKBB_PPP	UKBB_PPP	1.57867	3184.18	PGC3_SCZ	SEPTIN3	Transcriptome	Endothelial cells	coloc	Roche_AD, Roche_MS, Columbia_AD, Mathys_AD, Zhou_AD	COLOC_R				0.101094	35915177	10.1038/s41593-022-01128-z	Bryois J et al	Brain
SEPTIN3	Q9UH03	10750	TRANS	Depression_iPSYCH_2023	UKBB-PPP_Specific	NA,-		0.467505	0.467505	UKBB_PPP	UKBB_PPP	1.57867	3184.18	PGC3_SCZ	SEPTIN3	Transcriptome	Excitatory neurons	coloc	Roche_AD, Roche_MS, Columbia_AD, Mathys_AD, Zhou_AD	COLOC_R				0.0990785	35915177	10.1038/s41593-022-01128-z	Bryois J et al	Brain
SEPTIN3	Q9UH03	10750	TRANS	Depression_iPSYCH_2023	UKBB-PPP_Specific	NA,-		0.467505	0.467505	UKBB_PPP	UKBB_PPP	1.57867	3184.18	PGC3_SCZ	SEPTIN3	Transcriptome	Excitatory neurons	coloc	Roche_AD, Roche_MS, Columbia_AD, Mathys_AD, Zhou_AD	COLOC_R				0.0975627	35915177	10.1038/s41593-022-01128-z	Bryois J et al	Brain
SEPTIN3	Q9UH03	10750	TRANS	Depression_iPSYCH_2023	UKBB-PPP_Specific	NA,-		0.467505	0.467505	UKBB_PPP	UKBB_PPP	1.57867	3184.18	PGC3_SCZ	SEPTIN3	Transcriptome	Endothelial cells	coloc	Roche_AD, Roche_MS, Columbia_AD, Mathys_AD, Zhou_AD	COLOC_R				0.0955903	35915177	10.1038/s41593-022-01128-z	Bryois J et al	Brain
SEPTIN3	Q9UH03	10750	TRANS	Depression_iPSYCH_2023	UKBB-PPP_Specific	NA,-		0.467505	0.467505	UKBB_PPP	UKBB_PPP	1.57867	3184.18	PGC3_SCZ	SEPTIN3	Transcriptome	Endothelial cells	coloc	Roche_AD, Roche_MS, Columbia_AD, Mathys_AD, Zhou_AD	COLOC_R				0.0880027	35915177	10.1038/s41593-022-01128-z	Bryois J et al	Brain
SEPTIN3	Q9UH03	10750	TRANS	Depression_iPSYCH_2023	UKBB-PPP_Specific	NA,-		0.467505	0.467505	UKBB_PPP	UKBB_PPP	1.57867	3184.18	PGC3_SCZ	SEPTIN3	Transcriptome	Oligodendrocytes	coloc	Roche_AD, Roche_MS, Columbia_AD, Mathys_AD, Zhou_AD	COLOC_R				0.0849977	35915177	10.1038/s41593-022-01128-z	Bryois J et al	Brain
SEPTIN3	Q9UH03	10750	TRANS	Depression_iPSYCH_2023	UKBB-PPP_Specific	NA,-		0.467505	0.467505	UKBB_PPP	UKBB_PPP	1.57867	3184.18	PGC3_SCZ	SEPTIN3	Transcriptome	Microglia	coloc	Roche_AD, Roche_MS, Columbia_AD, Mathys_AD, Zhou_AD	COLOC_R				0.0838025	35915177	10.1038/s41593-022-01128-z	Bryois J et al	Brain
SEPTIN3	Q9UH03	10750	TRANS	Depression_iPSYCH_2023	UKBB-PPP_Specific	NA,-		0.467505	0.467505	UKBB_PPP	UKBB_PPP	1.57867	3184.18	PGC3_SCZ	SEPTIN3	Transcriptome	Excitatory neurons	coloc	Roche_AD, Roche_MS, Columbia_AD, Mathys_AD, Zhou_AD	COLOC_R				0.0829192	35915177	10.1038/s41593-022-01128-z	Bryois J et al	Brain
SEPTIN3	Q9UH03	10750	TRANS	Depression_iPSYCH_2023	UKBB-PPP_Specific	NA,-		0.467505	0.467505	UKBB_PPP	UKBB_PPP	1.57867	3184.18	PGC3_SCZ	SEPTIN3	Transcriptome	Microglia	coloc	Roche_AD, Roche_MS, Columbia_AD, Mathys_AD, Zhou_AD	COLOC_R				0.0818311	35915177	10.1038/s41593-022-01128-z	Bryois J et al	Brain
SEPTIN3	Q9UH03	10750	TRANS	Depression_iPSYCH_2023	UKBB-PPP_Specific	NA,-		0.467505	0.467505	UKBB_PPP	UKBB_PPP	1.57867	3184.18	PGC3_SCZ	SEPTIN3	Transcriptome	Astrocytes	coloc	Roche_AD, Roche_MS, Columbia_AD, Mathys_AD, Zhou_AD	COLOC_R				0.0797771	35915177	10.1038/s41593-022-01128-z	Bryois J et al	Brain
SEPTIN3	Q9UH03	10750	TRANS	Depression_iPSYCH_2023	UKBB-PPP_Specific	NA,-		0.467505	0.467505	UKBB_PPP	UKBB_PPP	1.57867	3184.18	PGC3_SCZ	SEPTIN3	Transcriptome	Oligodendrocytes	coloc	Roche_AD, Roche_MS, Columbia_AD, Mathys_AD, Zhou_AD	COLOC_R				0.078991	35915177	10.1038/s41593-022-01128-z	Bryois J et al	Brain
SEPTIN3	Q9UH03	10750	TRANS	Depression_iPSYCH_2023	UKBB-PPP_Specific	NA,-		0.467505	0.467505	UKBB_PPP	UKBB_PPP	1.57867	3184.18	PGC3_SCZ	SEPTIN3	Transcriptome	OPCs / COPs	coloc	Roche_AD, Roche_MS, Columbia_AD, Mathys_AD, Zhou_AD	COLOC_R				0.0789034	35915177	10.1038/s41593-022-01128-z	Bryois J et al	Brain
SEPTIN3	Q9UH03	10750	TRANS	Depression_iPSYCH_2023	UKBB-PPP_Specific	NA,-		0.467505	0.467505	UKBB_PPP	UKBB_PPP	1.57867	3184.18	PGC3_SCZ	SEPTIN3	Transcriptome	OPCs / COPs	coloc	Roche_AD, Roche_MS, Columbia_AD, Mathys_AD, Zhou_AD	COLOC_R				0.0785913	35915177	10.1038/s41593-022-01128-z	Bryois J et al	Brain
SEPTIN3	Q9UH03	10750	TRANS	Depression_iPSYCH_2023	UKBB-PPP_Specific	NA,-		0.467505	0.467505	UKBB_PPP	UKBB_PPP	1.57867	3184.18	PGC3_SCZ	SEPTIN3	Transcriptome	Endothelial cells	coloc	Roche_AD, Roche_MS, Columbia_AD, Mathys_AD, Zhou_AD	COLOC_R				0.078525	35915177	10.1038/s41593-022-01128-z	Bryois J et al	Brain
SEPTIN3	Q9UH03	10750	TRANS	Depression_iPSYCH_2023	UKBB-PPP_Specific	NA,-		0.467505	0.467505	UKBB_PPP	UKBB_PPP	1.57867	3184.18	PGC3_SCZ	SEPTIN3	Transcriptome	Inhibitory neurons	coloc	Roche_AD, Roche_MS, Columbia_AD, Mathys_AD, Zhou_AD	COLOC_R				0.0782556	35915177	10.1038/s41593-022-01128-z	Bryois J et al	Brain
SEPTIN3	Q9UH03	10750	TRANS	Depression_iPSYCH_2023	UKBB-PPP_Specific	NA,-		0.467505	0.467505	UKBB_PPP	UKBB_PPP	1.57867	3184.18	PGC3_SCZ	SEPTIN3	Transcriptome	Endothelial cells	coloc	Roche_AD, Roche_MS, Columbia_AD, Mathys_AD, Zhou_AD	COLOC_R				0.0774051	35915177	10.1038/s41593-022-01128-z	Bryois J et al	Brain
SEPTIN3	Q9UH03	10750	TRANS	Depression_iPSYCH_2023	UKBB-PPP_Specific	NA,-		0.467505	0.467505	UKBB_PPP	UKBB_PPP	1.57867	3184.18	PGC3_SCZ	SEPTIN3	Transcriptome	OPCs / COPs	coloc	Roche_AD, Roche_MS, Columbia_AD, Mathys_AD, Zhou_AD	COLOC_R				0.0747382	35915177	10.1038/s41593-022-01128-z	Bryois J et al	Brain
SEPTIN3	Q9UH03	10750	TRANS	Depression_iPSYCH_2023	UKBB-PPP_Specific	NA,-		0.467505	0.467505	UKBB_PPP	UKBB_PPP	1.57867	3184.18	PGC3_SCZ	SEPTIN3	Transcriptome	Endothelial cells	coloc	Roche_AD, Roche_MS, Columbia_AD, Mathys_AD, Zhou_AD	COLOC_R				0.0744223	35915177	10.1038/s41593-022-01128-z	Bryois J et al	Brain
SEPTIN3	Q9UH03	10750	TRANS	Depression_iPSYCH_2023	UKBB-PPP_Specific	NA,-		0.467505	0.467505	UKBB_PPP	UKBB_PPP	1.57867	3184.18	PGC3_SCZ	SEPTIN3	Transcriptome	Endothelial cells	coloc	Roche_AD, Roche_MS, Columbia_AD, Mathys_AD, Zhou_AD	COLOC_R				0.0742096	35915177	10.1038/s41593-022-01128-z	Bryois J et al	Brain
SEPTIN3	Q9UH03	10750	TRANS	Depression_iPSYCH_2023	UKBB-PPP_Specific	NA,-		0.467505	0.467505	UKBB_PPP	UKBB_PPP	1.57867	3184.18	PGC3_SCZ	SEPTIN3	Transcriptome	Microglia	coloc	Roche_AD, Roche_MS, Columbia_AD, Mathys_AD, Zhou_AD	COLOC_R				0.0729371	35915177	10.1038/s41593-022-01128-z	Bryois J et al	Brain
SEPTIN3	Q9UH03	10750	TRANS	Depression_iPSYCH_2023	UKBB-PPP_Specific	NA,-		0.467505	0.467505	UKBB_PPP	UKBB_PPP	1.57867	3184.18	PGC3_SCZ	SEPTIN3	Transcriptome	Oligodendrocytes	coloc	Roche_AD, Roche_MS, Columbia_AD, Mathys_AD, Zhou_AD	COLOC_R				0.0721627	35915177	10.1038/s41593-022-01128-z	Bryois J et al	Brain
SEPTIN3	Q9UH03	10750	TRANS	Depression_iPSYCH_2023	UKBB-PPP_Specific	NA,-		0.467505	0.467505	UKBB_PPP	UKBB_PPP	1.57867	3184.18	PGC3_SCZ	SEPTIN3	Transcriptome	Endothelial cells	coloc	Roche_AD, Roche_MS, Columbia_AD, Mathys_AD, Zhou_AD	COLOC_R				0.072095	35915177	10.1038/s41593-022-01128-z	Bryois J et al	Brain
SEPTIN3	Q9UH03	10750	TRANS	Depression_iPSYCH_2023	UKBB-PPP_Specific	NA,-		0.467505	0.467505	UKBB_PPP	UKBB_PPP	1.57867	3184.18	PGC3_SCZ	SEPTIN3	Transcriptome	Oligodendrocytes	coloc	Roche_AD, Roche_MS, Columbia_AD, Mathys_AD, Zhou_AD	COLOC_R				0.0695429	35915177	10.1038/s41593-022-01128-z	Bryois J et al	Brain
SEPTIN3	Q9UH03	10750	TRANS	Depression_iPSYCH_2023	UKBB-PPP_Specific	NA,-		0.467505	0.467505	UKBB_PPP	UKBB_PPP	1.57867	3184.18	PGC3_SCZ	SEPTIN3	Transcriptome	Endothelial cells	coloc	Roche_AD, Roche_MS, Columbia_AD, Mathys_AD, Zhou_AD	COLOC_R				0.068562	35915177	10.1038/s41593-022-01128-z	Bryois J et al	Brain
SEPTIN3	Q9UH03	10750	TRANS	Depression_iPSYCH_2023	UKBB-PPP_Specific	NA,-		0.467505	0.467505	UKBB_PPP	UKBB_PPP	1.57867	3184.18	PGC3_SCZ	SEPTIN3	Transcriptome	Oligodendrocytes	coloc	Roche_AD, Roche_MS, Columbia_AD, Mathys_AD, Zhou_AD	COLOC_R				0.0674993	35915177	10.1038/s41593-022-01128-z	Bryois J et al	Brain
SEPTIN3	Q9UH03	10750	TRANS	Depression_iPSYCH_2023	UKBB-PPP_Specific	NA,-		0.467505	0.467505	UKBB_PPP	UKBB_PPP	1.57867	3184.18	PGC3_SCZ	SEPTIN3	Transcriptome	Inhibitory neurons	coloc	Roche_AD, Roche_MS, Columbia_AD, Mathys_AD, Zhou_AD	COLOC_R				0.0668225	35915177	10.1038/s41593-022-01128-z	Bryois J et al	Brain
SEPTIN3	Q9UH03	10750	TRANS	Depression_iPSYCH_2023	UKBB-PPP_Specific	NA,-		0.467505	0.467505	UKBB_PPP	UKBB_PPP	1.57867	3184.18	PGC3_SCZ	SEPTIN3	Transcriptome	Astrocytes	coloc	Roche_AD, Roche_MS, Columbia_AD, Mathys_AD, Zhou_AD	COLOC_R				0.0659056	35915177	10.1038/s41593-022-01128-z	Bryois J et al	Brain
SEPTIN3	Q9UH03	10750	TRANS	Depression_iPSYCH_2023	UKBB-PPP_Specific	NA,-		0.467505	0.467505	UKBB_PPP	UKBB_PPP	1.57867	3184.18	PGC3_SCZ	SEPTIN3	Transcriptome	Excitatory neurons	coloc	Roche_AD, Roche_MS, Columbia_AD, Mathys_AD, Zhou_AD	COLOC_R				0.0658687	35915177	10.1038/s41593-022-01128-z	Bryois J et al	Brain
SEPTIN3	Q9UH03	10750	TRANS	Depression_iPSYCH_2023	UKBB-PPP_Specific	NA,-		0.467505	0.467505	UKBB_PPP	UKBB_PPP	1.57867	3184.18	PGC3_SCZ	SEPTIN3	Transcriptome	Inhibitory neurons	coloc	Roche_AD, Roche_MS, Columbia_AD, Mathys_AD, Zhou_AD	COLOC_R				0.0655449	35915177	10.1038/s41593-022-01128-z	Bryois J et al	Brain
SEPTIN3	Q9UH03	10750	TRANS	Depression_iPSYCH_2023	UKBB-PPP_Specific	NA,-		0.467505	0.467505	UKBB_PPP	UKBB_PPP	1.57867	3184.18	PGC3_SCZ	SEPTIN3	Transcriptome	Endothelial cells	coloc	Roche_AD, Roche_MS, Columbia_AD, Mathys_AD, Zhou_AD	COLOC_R				0.0652443	35915177	10.1038/s41593-022-01128-z	Bryois J et al	Brain
SEPTIN3	Q9UH03	10750	TRANS	Depression_iPSYCH_2023	UKBB-PPP_Specific	NA,-		0.467505	0.467505	UKBB_PPP	UKBB_PPP	1.57867	3184.18	PGC3_SCZ	SEPTIN3	Transcriptome	OPCs / COPs	coloc	Roche_AD, Roche_MS, Columbia_AD, Mathys_AD, Zhou_AD	COLOC_R				0.06492	35915177	10.1038/s41593-022-01128-z	Bryois J et al	Brain
SEPTIN3	Q9UH03	10750	TRANS	Depression_iPSYCH_2023	UKBB-PPP_Specific	NA,-		0.467505	0.467505	UKBB_PPP	UKBB_PPP	1.57867	3184.18	PGC3_SCZ	SEPTIN3	Transcriptome	Pericytes	coloc	Roche_AD, Roche_MS, Columbia_AD, Mathys_AD, Zhou_AD	COLOC_R				0.0644108	35915177	10.1038/s41593-022-01128-z	Bryois J et al	Brain
SEPTIN3	Q9UH03	10750	TRANS	Depression_iPSYCH_2023	UKBB-PPP_Specific	NA,-		0.467505	0.467505	UKBB_PPP	UKBB_PPP	1.57867	3184.18	PGC3_SCZ	SEPTIN3	Transcriptome	Pericytes	coloc	Roche_AD, Roche_MS, Columbia_AD, Mathys_AD, Zhou_AD	COLOC_R				0.0638169	35915177	10.1038/s41593-022-01128-z	Bryois J et al	Brain
SEPTIN3	Q9UH03	10750	TRANS	Depression_iPSYCH_2023	UKBB-PPP_Specific	NA,-		0.467505	0.467505	UKBB_PPP	UKBB_PPP	1.57867	3184.18	PGC3_SCZ	SEPTIN3	Transcriptome	Pericytes	coloc	Roche_AD, Roche_MS, Columbia_AD, Mathys_AD, Zhou_AD	COLOC_R				0.0629834	35915177	10.1038/s41593-022-01128-z	Bryois J et al	Brain
SEPTIN3	Q9UH03	10750	TRANS	Depression_iPSYCH_2023	UKBB-PPP_Specific	NA,-		0.467505	0.467505	UKBB_PPP	UKBB_PPP	1.57867	3184.18	PGC3_SCZ	SEPTIN3	Transcriptome	Inhibitory neurons	coloc	Roche_AD, Roche_MS, Columbia_AD, Mathys_AD, Zhou_AD	COLOC_R				0.062149	35915177	10.1038/s41593-022-01128-z	Bryois J et al	Brain
SEPTIN3	Q9UH03	10750	TRANS	Depression_iPSYCH_2023	UKBB-PPP_Specific	NA,-		0.467505	0.467505	UKBB_PPP	UKBB_PPP	1.57867	3184.18	PGC3_SCZ	SEPTIN3	Transcriptome	Inhibitory neurons	coloc	Roche_AD, Roche_MS, Columbia_AD, Mathys_AD, Zhou_AD	COLOC_R				0.0620577	35915177	10.1038/s41593-022-01128-z	Bryois J et al	Brain
SEPTIN3	Q9UH03	10750	TRANS	Depression_iPSYCH_2023	UKBB-PPP_Specific	NA,-		0.467505	0.467505	UKBB_PPP	UKBB_PPP	1.57867	3184.18	PGC3_SCZ	SEPTIN3	Transcriptome	Pericytes	coloc	Roche_AD, Roche_MS, Columbia_AD, Mathys_AD, Zhou_AD	COLOC_R				0.0619361	35915177	10.1038/s41593-022-01128-z	Bryois J et al	Brain
SEPTIN3	Q9UH03	10750	TRANS	Depression_iPSYCH_2023	UKBB-PPP_Specific	NA,-		0.467505	0.467505	UKBB_PPP	UKBB_PPP	1.57867	3184.18	PGC3_SCZ	SEPTIN3	Transcriptome	Pericytes	coloc	Roche_AD, Roche_MS, Columbia_AD, Mathys_AD, Zhou_AD	COLOC_R				0.0619253	35915177	10.1038/s41593-022-01128-z	Bryois J et al	Brain
SEPTIN3	Q9UH03	10750	TRANS	Depression_iPSYCH_2023	UKBB-PPP_Specific	NA,-		0.467505	0.467505	UKBB_PPP	UKBB_PPP	1.57867	3184.18	PGC3_SCZ	SEPTIN3	Transcriptome	Excitatory neurons	coloc	Roche_AD, Roche_MS, Columbia_AD, Mathys_AD, Zhou_AD	COLOC_R				0.0611988	35915177	10.1038/s41593-022-01128-z	Bryois J et al	Brain
SEPTIN3	Q9UH03	10750	TRANS	Depression_iPSYCH_2023	UKBB-PPP_Specific	NA,-		0.467505	0.467505	UKBB_PPP	UKBB_PPP	1.57867	3184.18	PGC3_SCZ	SEPTIN3	Transcriptome	Oligodendrocytes	coloc	Roche_AD, Roche_MS, Columbia_AD, Mathys_AD, Zhou_AD	COLOC_R				0.0603382	35915177	10.1038/s41593-022-01128-z	Bryois J et al	Brain
SEPTIN3	Q9UH03	10750	TRANS	Depression_iPSYCH_2023	UKBB-PPP_Specific	NA,-		0.467505	0.467505	UKBB_PPP	UKBB_PPP	1.57867	3184.18	PGC3_SCZ	SEPTIN3	Transcriptome	Excitatory neurons	coloc	Roche_AD, Roche_MS, Columbia_AD, Mathys_AD, Zhou_AD	COLOC_R				0.0603072	35915177	10.1038/s41593-022-01128-z	Bryois J et al	Brain
SEPTIN3	Q9UH03	10750	TRANS	Depression_iPSYCH_2023	UKBB-PPP_Specific	NA,-		0.467505	0.467505	UKBB_PPP	UKBB_PPP	1.57867	3184.18	PGC3_SCZ	SEPTIN3	Transcriptome	Endothelial cells	coloc	Roche_AD, Roche_MS, Columbia_AD, Mathys_AD, Zhou_AD	COLOC_R				0.0602836	35915177	10.1038/s41593-022-01128-z	Bryois J et al	Brain
SEPTIN3	Q9UH03	10750	TRANS	Depression_iPSYCH_2023	UKBB-PPP_Specific	NA,-		0.467505	0.467505	UKBB_PPP	UKBB_PPP	1.57867	3184.18	PGC3_SCZ	SEPTIN3	Transcriptome	Inhibitory neurons	coloc	Roche_AD, Roche_MS, Columbia_AD, Mathys_AD, Zhou_AD	COLOC_R				0.0602279	35915177	10.1038/s41593-022-01128-z	Bryois J et al	Brain
SEPTIN3	Q9UH03	10750	TRANS	Depression_iPSYCH_2023	UKBB-PPP_Specific	NA,-		0.467505	0.467505	UKBB_PPP	UKBB_PPP	1.57867	3184.18	PGC3_SCZ	SEPTIN3	Transcriptome	Pericytes	coloc	Roche_AD, Roche_MS, Columbia_AD, Mathys_AD, Zhou_AD	COLOC_R				0.0599224	35915177	10.1038/s41593-022-01128-z	Bryois J et al	Brain
SEPTIN3	Q9UH03	10750	TRANS	Depression_iPSYCH_2023	UKBB-PPP_Specific	NA,-		0.467505	0.467505	UKBB_PPP	UKBB_PPP	1.57867	3184.18	PGC3_SCZ	SEPTIN3	Transcriptome	Pericytes	coloc	Roche_AD, Roche_MS, Columbia_AD, Mathys_AD, Zhou_AD	COLOC_R				0.0598017	35915177	10.1038/s41593-022-01128-z	Bryois J et al	Brain
SEPTIN3	Q9UH03	10750	TRANS	Depression_iPSYCH_2023	UKBB-PPP_Specific	NA,-		0.467505	0.467505	UKBB_PPP	UKBB_PPP	1.57867	3184.18	PGC3_SCZ	SEPTIN3	Transcriptome	Excitatory neurons	coloc	Roche_AD, Roche_MS, Columbia_AD, Mathys_AD, Zhou_AD	COLOC_R				0.0597844	35915177	10.1038/s41593-022-01128-z	Bryois J et al	Brain
SEPTIN3	Q9UH03	10750	TRANS	Depression_iPSYCH_2023	UKBB-PPP_Specific	NA,-		0.467505	0.467505	UKBB_PPP	UKBB_PPP	1.57867	3184.18	PGC3_SCZ	SEPTIN3	Transcriptome	Oligodendrocytes	coloc	Roche_AD, Roche_MS, Columbia_AD, Mathys_AD, Zhou_AD	COLOC_R				0.0591209	35915177	10.1038/s41593-022-01128-z	Bryois J et al	Brain
SEPTIN3	Q9UH03	10750	TRANS	Depression_iPSYCH_2023	UKBB-PPP_Specific	NA,-		0.467505	0.467505	UKBB_PPP	UKBB_PPP	1.57867	3184.18	PGC3_SCZ	SEPTIN3	Transcriptome	Oligodendrocytes	coloc	Roche_AD, Roche_MS, Columbia_AD, Mathys_AD, Zhou_AD	COLOC_R				0.0591201	35915177	10.1038/s41593-022-01128-z	Bryois J et al	Brain
SEPTIN3	Q9UH03	10750	TRANS	Depression_iPSYCH_2023	UKBB-PPP_Specific	NA,-		0.467505	0.467505	UKBB_PPP	UKBB_PPP	1.57867	3184.18	PGC3_SCZ	SEPTIN3	Transcriptome	Astrocytes	coloc	Roche_AD, Roche_MS, Columbia_AD, Mathys_AD, Zhou_AD	COLOC_R				0.0587912	35915177	10.1038/s41593-022-01128-z	Bryois J et al	Brain
SEPTIN3	Q9UH03	10750	TRANS	Depression_iPSYCH_2023	UKBB-PPP_Specific	NA,-		0.467505	0.467505	UKBB_PPP	UKBB_PPP	1.57867	3184.18	PGC3_SCZ	SEPTIN3	Transcriptome	Microglia	coloc	Roche_AD, Roche_MS, Columbia_AD, Mathys_AD, Zhou_AD	COLOC_R				0.0584489	35915177	10.1038/s41593-022-01128-z	Bryois J et al	Brain
SEPTIN3	Q9UH03	10750	TRANS	Depression_iPSYCH_2023	UKBB-PPP_Specific	NA,-		0.467505	0.467505	UKBB_PPP	UKBB_PPP	1.57867	3184.18	PGC3_SCZ	SEPTIN3	Transcriptome	Microglia	coloc	Roche_AD, Roche_MS, Columbia_AD, Mathys_AD, Zhou_AD	COLOC_R				0.0580534	35915177	10.1038/s41593-022-01128-z	Bryois J et al	Brain
SEPTIN3	Q9UH03	10750	TRANS	Depression_iPSYCH_2023	UKBB-PPP_Specific	NA,-		0.467505	0.467505	UKBB_PPP	UKBB_PPP	1.57867	3184.18	PGC3_SCZ	SEPTIN3	Transcriptome	Pericytes	coloc	Roche_AD, Roche_MS, Columbia_AD, Mathys_AD, Zhou_AD	COLOC_R				0.0580131	35915177	10.1038/s41593-022-01128-z	Bryois J et al	Brain
SEPTIN3	Q9UH03	10750	TRANS	Depression_iPSYCH_2023	UKBB-PPP_Specific	NA,-		0.467505	0.467505	UKBB_PPP	UKBB_PPP	1.57867	3184.18	PGC3_SCZ	SEPTIN3	Transcriptome	Astrocytes	coloc	Roche_AD, Roche_MS, Columbia_AD, Mathys_AD, Zhou_AD	COLOC_R				0.0579551	35915177	10.1038/s41593-022-01128-z	Bryois J et al	Brain
SEPTIN3	Q9UH03	10750	TRANS	Depression_iPSYCH_2023	UKBB-PPP_Specific	NA,-		0.467505	0.467505	UKBB_PPP	UKBB_PPP	1.57867	3184.18	PGC3_SCZ	SEPTIN3	Transcriptome	Endothelial cells	coloc	Roche_AD, Roche_MS, Columbia_AD, Mathys_AD, Zhou_AD	COLOC_R				0.0574025	35915177	10.1038/s41593-022-01128-z	Bryois J et al	Brain
SEPTIN3	Q9UH03	10750	TRANS	Depression_iPSYCH_2023	UKBB-PPP_Specific	NA,-		0.467505	0.467505	UKBB_PPP	UKBB_PPP	1.57867	3184.18	PGC3_SCZ	SEPTIN3	Transcriptome	Microglia	coloc	Roche_AD, Roche_MS, Columbia_AD, Mathys_AD, Zhou_AD	COLOC_R				0.0572986	35915177	10.1038/s41593-022-01128-z	Bryois J et al	Brain
SEPTIN3	Q9UH03	10750	TRANS	Depression_iPSYCH_2023	UKBB-PPP_Specific	NA,-		0.467505	0.467505	UKBB_PPP	UKBB_PPP	1.57867	3184.18	PGC3_SCZ	SEPTIN3	Transcriptome	Microglia	coloc	Roche_AD, Roche_MS, Columbia_AD, Mathys_AD, Zhou_AD	COLOC_R				0.0568609	35915177	10.1038/s41593-022-01128-z	Bryois J et al	Brain
SEPTIN3	Q9UH03	10750	TRANS	Depression_iPSYCH_2023	UKBB-PPP_Specific	NA,-		0.467505	0.467505	UKBB_PPP	UKBB_PPP	1.57867	3184.18	PGC3_SCZ	SEPTIN3	Transcriptome	Inhibitory neurons	coloc	Roche_AD, Roche_MS, Columbia_AD, Mathys_AD, Zhou_AD	COLOC_R				0.0568039	35915177	10.1038/s41593-022-01128-z	Bryois J et al	Brain
SEPTIN3	Q9UH03	10750	TRANS	Depression_iPSYCH_2023	UKBB-PPP_Specific	NA,-		0.467505	0.467505	UKBB_PPP	UKBB_PPP	1.57867	3184.18	PGC3_SCZ	SEPTIN3	Transcriptome	OPCs / COPs	coloc	Roche_AD, Roche_MS, Columbia_AD, Mathys_AD, Zhou_AD	COLOC_R				0.0567254	35915177	10.1038/s41593-022-01128-z	Bryois J et al	Brain
SEPTIN3	Q9UH03	10750	TRANS	Depression_iPSYCH_2023	UKBB-PPP_Specific	NA,-		0.467505	0.467505	UKBB_PPP	UKBB_PPP	1.57867	3184.18	PGC3_SCZ	SEPTIN3	Transcriptome	Endothelial cells	coloc	Roche_AD, Roche_MS, Columbia_AD, Mathys_AD, Zhou_AD	COLOC_R				0.0566818	35915177	10.1038/s41593-022-01128-z	Bryois J et al	Brain
SEPTIN3	Q9UH03	10750	TRANS	Depression_iPSYCH_2023	UKBB-PPP_Specific	NA,-		0.467505	0.467505	UKBB_PPP	UKBB_PPP	1.57867	3184.18	PGC3_SCZ	SEPTIN3	Transcriptome	Endothelial cells	coloc	Roche_AD, Roche_MS, Columbia_AD, Mathys_AD, Zhou_AD	COLOC_R				0.0565986	35915177	10.1038/s41593-022-01128-z	Bryois J et al	Brain
SEPTIN3	Q9UH03	10750	TRANS	Depression_iPSYCH_2023	UKBB-PPP_Specific	NA,-		0.467505	0.467505	UKBB_PPP	UKBB_PPP	1.57867	3184.18	PGC3_SCZ	SEPTIN3	Transcriptome	Microglia	coloc	Roche_AD, Roche_MS, Columbia_AD, Mathys_AD, Zhou_AD	COLOC_R				0.0561187	35915177	10.1038/s41593-022-01128-z	Bryois J et al	Brain
SEPTIN3	Q9UH03	10750	TRANS	Depression_iPSYCH_2023	UKBB-PPP_Specific	NA,-		0.467505	0.467505	UKBB_PPP	UKBB_PPP	1.57867	3184.18	PGC3_SCZ	SEPTIN3	Transcriptome	Endothelial cells	coloc	Roche_AD, Roche_MS, Columbia_AD, Mathys_AD, Zhou_AD	COLOC_R				0.0560996	35915177	10.1038/s41593-022-01128-z	Bryois J et al	Brain
SEPTIN3	Q9UH03	10750	TRANS	Depression_iPSYCH_2023	UKBB-PPP_Specific	NA,-		0.467505	0.467505	UKBB_PPP	UKBB_PPP	1.57867	3184.18	PGC3_SCZ	SEPTIN3	Transcriptome	Astrocytes	coloc	Roche_AD, Roche_MS, Columbia_AD, Mathys_AD, Zhou_AD	COLOC_R				0.0559181	35915177	10.1038/s41593-022-01128-z	Bryois J et al	Brain
SEPTIN3	Q9UH03	10750	TRANS	Depression_iPSYCH_2023	UKBB-PPP_Specific	NA,-		0.467505	0.467505	UKBB_PPP	UKBB_PPP	1.57867	3184.18	PGC3_SCZ	SEPTIN3	Transcriptome	Excitatory neurons	coloc	Roche_AD, Roche_MS, Columbia_AD, Mathys_AD, Zhou_AD	COLOC_R				0.0558197	35915177	10.1038/s41593-022-01128-z	Bryois J et al	Brain
SEPTIN3	Q9UH03	10750	TRANS	Depression_iPSYCH_2023	UKBB-PPP_Specific	NA,-		0.467505	0.467505	UKBB_PPP	UKBB_PPP	1.57867	3184.18	PGC3_SCZ	SEPTIN3	Transcriptome	Inhibitory neurons	coloc	Roche_AD, Roche_MS, Columbia_AD, Mathys_AD, Zhou_AD	COLOC_R				0.0552582	35915177	10.1038/s41593-022-01128-z	Bryois J et al	Brain
SEPTIN3	Q9UH03	10750	TRANS	Depression_iPSYCH_2023	UKBB-PPP_Specific	NA,-		0.467505	0.467505	UKBB_PPP	UKBB_PPP	1.57867	3184.18	PGC3_SCZ	SEPTIN3	Transcriptome	Endothelial cells	coloc	Roche_AD, Roche_MS, Columbia_AD, Mathys_AD, Zhou_AD	COLOC_R				0.0551057	35915177	10.1038/s41593-022-01128-z	Bryois J et al	Brain
SEPTIN3	Q9UH03	10750	TRANS	Depression_iPSYCH_2023	UKBB-PPP_Specific	NA,-		0.467505	0.467505	UKBB_PPP	UKBB_PPP	1.57867	3184.18	PGC3_SCZ	SEPTIN3	Transcriptome	Astrocytes	coloc	Roche_AD, Roche_MS, Columbia_AD, Mathys_AD, Zhou_AD	COLOC_R				0.0549927	35915177	10.1038/s41593-022-01128-z	Bryois J et al	Brain
SEPTIN3	Q9UH03	10750	TRANS	Depression_iPSYCH_2023	UKBB-PPP_Specific	NA,-		0.467505	0.467505	UKBB_PPP	UKBB_PPP	1.57867	3184.18	PGC3_SCZ	SEPTIN3	Transcriptome	Pericytes	coloc	Roche_AD, Roche_MS, Columbia_AD, Mathys_AD, Zhou_AD	COLOC_R				0.0548987	35915177	10.1038/s41593-022-01128-z	Bryois J et al	Brain
SEPTIN3	Q9UH03	10750	TRANS	Depression_iPSYCH_2023	UKBB-PPP_Specific	NA,-		0.467505	0.467505	UKBB_PPP	UKBB_PPP	1.57867	3184.18	PGC3_SCZ	SEPTIN3	Transcriptome	Inhibitory neurons	coloc	Roche_AD, Roche_MS, Columbia_AD, Mathys_AD, Zhou_AD	COLOC_R				0.0543574	35915177	10.1038/s41593-022-01128-z	Bryois J et al	Brain
SEPTIN3	Q9UH03	10750	TRANS	Depression_iPSYCH_2023	UKBB-PPP_Specific	NA,-		0.467505	0.467505	UKBB_PPP	UKBB_PPP	1.57867	3184.18	PGC3_SCZ	SEPTIN3	Transcriptome	Pericytes	coloc	Roche_AD, Roche_MS, Columbia_AD, Mathys_AD, Zhou_AD	COLOC_R				0.054343	35915177	10.1038/s41593-022-01128-z	Bryois J et al	Brain
SEPTIN3	Q9UH03	10750	TRANS	Depression_iPSYCH_2023	UKBB-PPP_Specific	NA,-		0.467505	0.467505	UKBB_PPP	UKBB_PPP	1.57867	3184.18	PGC3_SCZ	SEPTIN3	Transcriptome	Microglia	coloc	Roche_AD, Roche_MS, Columbia_AD, Mathys_AD, Zhou_AD	COLOC_R				0.054154	35915177	10.1038/s41593-022-01128-z	Bryois J et al	Brain
SEPTIN3	Q9UH03	10750	TRANS	Depression_iPSYCH_2023	UKBB-PPP_Specific	NA,-		0.467505	0.467505	UKBB_PPP	UKBB_PPP	1.57867	3184.18	PGC3_SCZ	SEPTIN3	Transcriptome	OPCs / COPs	coloc	Roche_AD, Roche_MS, Columbia_AD, Mathys_AD, Zhou_AD	COLOC_R				0.0539308	35915177	10.1038/s41593-022-01128-z	Bryois J et al	Brain
SEPTIN3	Q9UH03	10750	TRANS	Depression_iPSYCH_2023	UKBB-PPP_Specific	NA,-		0.467505	0.467505	UKBB_PPP	UKBB_PPP	1.57867	3184.18	PGC3_SCZ	SEPTIN3	Transcriptome	Excitatory neurons	coloc	Roche_AD, Roche_MS, Columbia_AD, Mathys_AD, Zhou_AD	COLOC_R				0.0532427	35915177	10.1038/s41593-022-01128-z	Bryois J et al	Brain
SEPTIN3	Q9UH03	10750	TRANS	Depression_iPSYCH_2023	UKBB-PPP_Specific	NA,-		0.467505	0.467505	UKBB_PPP	UKBB_PPP	1.57867	3184.18	PGC3_SCZ	SEPTIN3	Transcriptome	Oligodendrocytes	coloc	Roche_AD, Roche_MS, Columbia_AD, Mathys_AD, Zhou_AD	COLOC_R				0.0527887	35915177	10.1038/s41593-022-01128-z	Bryois J et al	Brain
SEPTIN3	Q9UH03	10750	TRANS	Depression_iPSYCH_2023	UKBB-PPP_Specific	NA,-		0.467505	0.467505	UKBB_PPP	UKBB_PPP	1.57867	3184.18	PGC3_SCZ	SEPTIN3	Transcriptome	Inhibitory neurons	coloc	Roche_AD, Roche_MS, Columbia_AD, Mathys_AD, Zhou_AD	COLOC_R				0.0526982	35915177	10.1038/s41593-022-01128-z	Bryois J et al	Brain
SEPTIN3	Q9UH03	10750	TRANS	Depression_iPSYCH_2023	UKBB-PPP_Specific	NA,-		0.467505	0.467505	UKBB_PPP	UKBB_PPP	1.57867	3184.18	PGC3_SCZ	SEPTIN3	Transcriptome	Astrocytes	coloc	Roche_AD, Roche_MS, Columbia_AD, Mathys_AD, Zhou_AD	COLOC_R				0.0525393	35915177	10.1038/s41593-022-01128-z	Bryois J et al	Brain
SEPTIN3	Q9UH03	10750	TRANS	Depression_iPSYCH_2023	UKBB-PPP_Specific	NA,-		0.467505	0.467505	UKBB_PPP	UKBB_PPP	1.57867	3184.18	PGC3_SCZ	SEPTIN3	Transcriptome	Pericytes	coloc	Roche_AD, Roche_MS, Columbia_AD, Mathys_AD, Zhou_AD	COLOC_R				0.0524048	35915177	10.1038/s41593-022-01128-z	Bryois J et al	Brain
SEPTIN3	Q9UH03	10750	TRANS	Depression_iPSYCH_2023	UKBB-PPP_Specific	NA,-		0.467505	0.467505	UKBB_PPP	UKBB_PPP	1.57867	3184.18	PGC3_SCZ	SEPTIN3	Transcriptome	Oligodendrocytes	coloc	Roche_AD, Roche_MS, Columbia_AD, Mathys_AD, Zhou_AD	COLOC_R				0.0518798	35915177	10.1038/s41593-022-01128-z	Bryois J et al	Brain
SEPTIN3	Q9UH03	10750	TRANS	Depression_iPSYCH_2023	UKBB-PPP_Specific	NA,-		0.467505	0.467505	UKBB_PPP	UKBB_PPP	1.57867	3184.18	PGC3_SCZ	SEPTIN3	Transcriptome	Oligodendrocytes	coloc	Roche_AD, Roche_MS, Columbia_AD, Mathys_AD, Zhou_AD	COLOC_R				0.0515913	35915177	10.1038/s41593-022-01128-z	Bryois J et al	Brain
SEPTIN3	Q9UH03	10750	TRANS	Depression_iPSYCH_2023	UKBB-PPP_Specific	NA,-		0.467505	0.467505	UKBB_PPP	UKBB_PPP	1.57867	3184.18	PGC3_SCZ	SEPTIN3	Transcriptome	Endothelial cells	coloc	Roche_AD, Roche_MS, Columbia_AD, Mathys_AD, Zhou_AD	COLOC_R				0.051547	35915177	10.1038/s41593-022-01128-z	Bryois J et al	Brain
SEPTIN3	Q9UH03	10750	TRANS	Depression_iPSYCH_2023	UKBB-PPP_Specific	NA,-		0.467505	0.467505	UKBB_PPP	UKBB_PPP	1.57867	3184.18	PGC3_SCZ	SEPTIN3	Transcriptome	Astrocytes	coloc	Roche_AD, Roche_MS, Columbia_AD, Mathys_AD, Zhou_AD	COLOC_R				0.0511344	35915177	10.1038/s41593-022-01128-z	Bryois J et al	Brain
SEPTIN3	Q9UH03	10750	TRANS	Depression_iPSYCH_2023	UKBB-PPP_Specific	NA,-		0.467505	0.467505	UKBB_PPP	UKBB_PPP	1.57867	3184.18	PGC3_SCZ	SEPTIN3	Transcriptome	Astrocytes	coloc	Roche_AD, Roche_MS, Columbia_AD, Mathys_AD, Zhou_AD	COLOC_R				0.0510273	35915177	10.1038/s41593-022-01128-z	Bryois J et al	Brain
SEPTIN3	Q9UH03	10750	TRANS	Depression_iPSYCH_2023	UKBB-PPP_Specific	NA,-		0.467505	0.467505	UKBB_PPP	UKBB_PPP	1.57867	3184.18	PGC3_SCZ	SEPTIN3	Transcriptome	OPCs / COPs	coloc	Roche_AD, Roche_MS, Columbia_AD, Mathys_AD, Zhou_AD	COLOC_R				0.0505578	35915177	10.1038/s41593-022-01128-z	Bryois J et al	Brain
SEPTIN3	Q9UH03	10750	TRANS	Depression_iPSYCH_2023	UKBB-PPP_Specific	NA,-		0.467505	0.467505	UKBB_PPP	UKBB_PPP	1.57867	3184.18	PGC3_SCZ	SEPTIN3	Transcriptome	Endothelial cells	coloc	Roche_AD, Roche_MS, Columbia_AD, Mathys_AD, Zhou_AD	COLOC_R				0.0505507	35915177	10.1038/s41593-022-01128-z	Bryois J et al	Brain
SEPTIN3	Q9UH03	10750	TRANS	Depression_iPSYCH_2023	UKBB-PPP_Specific	NA,-		0.467505	0.467505	UKBB_PPP	UKBB_PPP	1.57867	3184.18	PGC3_SCZ	SEPTIN3	Transcriptome	Excitatory neurons	coloc	Roche_AD, Roche_MS, Columbia_AD, Mathys_AD, Zhou_AD	COLOC_R				0.0502656	35915177	10.1038/s41593-022-01128-z	Bryois J et al	Brain
SEPTIN3	Q9UH03	10750	TRANS	Depression_iPSYCH_2023	UKBB-PPP_Specific	NA,-		0.467505	0.467505	UKBB_PPP	UKBB_PPP	1.57867	3184.18	PGC3_SCZ	SEPTIN3	Transcriptome	Astrocytes	coloc	Roche_AD, Roche_MS, Columbia_AD, Mathys_AD, Zhou_AD	COLOC_R				0.0500959	35915177	10.1038/s41593-022-01128-z	Bryois J et al	Brain
SEPTIN3	Q9UH03	10750	TRANS	Depression_iPSYCH_2023	UKBB-PPP_Specific	NA,-		0.467505	0.467505	UKBB_PPP	UKBB_PPP	1.57867	3184.18	PGC3_SCZ	SEPTIN3	Transcriptome	OPCs / COPs	coloc	Roche_AD, Roche_MS, Columbia_AD, Mathys_AD, Zhou_AD	COLOC_R				0.0497625	35915177	10.1038/s41593-022-01128-z	Bryois J et al	Brain
SEPTIN3	Q9UH03	10750	TRANS	Depression_iPSYCH_2023	UKBB-PPP_Specific	NA,-		0.467505	0.467505	UKBB_PPP	UKBB_PPP	1.57867	3184.18	PGC3_SCZ	SEPTIN3	Transcriptome	Astrocytes	coloc	Roche_AD, Roche_MS, Columbia_AD, Mathys_AD, Zhou_AD	COLOC_R				0.0495032	35915177	10.1038/s41593-022-01128-z	Bryois J et al	Brain
SEPTIN3	Q9UH03	10750	TRANS	Depression_iPSYCH_2023	UKBB-PPP_Specific	NA,-		0.467505	0.467505	UKBB_PPP	UKBB_PPP	1.57867	3184.18	PGC3_SCZ	SEPTIN3	Transcriptome	OPCs / COPs	coloc	Roche_AD, Roche_MS, Columbia_AD, Mathys_AD, Zhou_AD	COLOC_R				0.0493709	35915177	10.1038/s41593-022-01128-z	Bryois J et al	Brain
SEPTIN3	Q9UH03	10750	TRANS	Depression_iPSYCH_2023	UKBB-PPP_Specific	NA,-		0.467505	0.467505	UKBB_PPP	UKBB_PPP	1.57867	3184.18	PGC3_SCZ	SEPTIN3	Transcriptome	Inhibitory neurons	coloc	Roche_AD, Roche_MS, Columbia_AD, Mathys_AD, Zhou_AD	COLOC_R				0.0491483	35915177	10.1038/s41593-022-01128-z	Bryois J et al	Brain
SEPTIN3	Q9UH03	10750	TRANS	Depression_iPSYCH_2023	UKBB-PPP_Specific	NA,-		0.467505	0.467505	UKBB_PPP	UKBB_PPP	1.57867	3184.18	PGC3_SCZ	SEPTIN3	Transcriptome	Inhibitory neurons	coloc	Roche_AD, Roche_MS, Columbia_AD, Mathys_AD, Zhou_AD	COLOC_R				0.049064	35915177	10.1038/s41593-022-01128-z	Bryois J et al	Brain
SEPTIN3	Q9UH03	10750	TRANS	Depression_iPSYCH_2023	UKBB-PPP_Specific	NA,-		0.467505	0.467505	UKBB_PPP	UKBB_PPP	1.57867	3184.18	PGC3_SCZ	SEPTIN3	Transcriptome	Astrocytes	coloc	Roche_AD, Roche_MS, Columbia_AD, Mathys_AD, Zhou_AD	COLOC_R				0.0489459	35915177	10.1038/s41593-022-01128-z	Bryois J et al	Brain
SEPTIN3	Q9UH03	10750	TRANS	Depression_iPSYCH_2023	UKBB-PPP_Specific	NA,-		0.467505	0.467505	UKBB_PPP	UKBB_PPP	1.57867	3184.18	PGC3_SCZ	SEPTIN3	Transcriptome	Inhibitory neurons	coloc	Roche_AD, Roche_MS, Columbia_AD, Mathys_AD, Zhou_AD	COLOC_R				0.0483881	35915177	10.1038/s41593-022-01128-z	Bryois J et al	Brain
SEPTIN3	Q9UH03	10750	TRANS	Depression_iPSYCH_2023	UKBB-PPP_Specific	NA,-		0.467505	0.467505	UKBB_PPP	UKBB_PPP	1.57867	3184.18	PGC3_SCZ	SEPTIN3	Transcriptome	Oligodendrocytes	coloc	Roche_AD, Roche_MS, Columbia_AD, Mathys_AD, Zhou_AD	COLOC_R				0.0483307	35915177	10.1038/s41593-022-01128-z	Bryois J et al	Brain
SEPTIN3	Q9UH03	10750	TRANS	Depression_iPSYCH_2023	UKBB-PPP_Specific	NA,-		0.467505	0.467505	UKBB_PPP	UKBB_PPP	1.57867	3184.18	PGC3_SCZ	SEPTIN3	Transcriptome	OPCs / COPs	coloc	Roche_AD, Roche_MS, Columbia_AD, Mathys_AD, Zhou_AD	COLOC_R				0.0481122	35915177	10.1038/s41593-022-01128-z	Bryois J et al	Brain
SEPTIN3	Q9UH03	10750	TRANS	Depression_iPSYCH_2023	UKBB-PPP_Specific	NA,-		0.467505	0.467505	UKBB_PPP	UKBB_PPP	1.57867	3184.18	PGC3_SCZ	SEPTIN3	Transcriptome	Oligodendrocytes	coloc	Roche_AD, Roche_MS, Columbia_AD, Mathys_AD, Zhou_AD	COLOC_R				0.0480732	35915177	10.1038/s41593-022-01128-z	Bryois J et al	Brain
SEPTIN3	Q9UH03	10750	TRANS	Depression_iPSYCH_2023	UKBB-PPP_Specific	NA,-		0.467505	0.467505	UKBB_PPP	UKBB_PPP	1.57867	3184.18	PGC3_SCZ	SEPTIN3	Transcriptome	Inhibitory neurons	coloc	Roche_AD, Roche_MS, Columbia_AD, Mathys_AD, Zhou_AD	COLOC_R				0.0479317	35915177	10.1038/s41593-022-01128-z	Bryois J et al	Brain
SEPTIN3	Q9UH03	10750	TRANS	Depression_iPSYCH_2023	UKBB-PPP_Specific	NA,-		0.467505	0.467505	UKBB_PPP	UKBB_PPP	1.57867	3184.18	PGC3_SCZ	SEPTIN3	Transcriptome	Inhibitory neurons	coloc	Roche_AD, Roche_MS, Columbia_AD, Mathys_AD, Zhou_AD	COLOC_R				0.0479303	35915177	10.1038/s41593-022-01128-z	Bryois J et al	Brain
SEPTIN3	Q9UH03	10750	TRANS	Depression_iPSYCH_2023	UKBB-PPP_Specific	NA,-		0.467505	0.467505	UKBB_PPP	UKBB_PPP	1.57867	3184.18	PGC3_SCZ	SEPTIN3	Transcriptome	Oligodendrocytes	coloc	Roche_AD, Roche_MS, Columbia_AD, Mathys_AD, Zhou_AD	COLOC_R				0.0478393	35915177	10.1038/s41593-022-01128-z	Bryois J et al	Brain
SEPTIN3	Q9UH03	10750	TRANS	Depression_iPSYCH_2023	UKBB-PPP_Specific	NA,-		0.467505	0.467505	UKBB_PPP	UKBB_PPP	1.57867	3184.18	PGC3_SCZ	SEPTIN3	Transcriptome	Microglia	coloc	Roche_AD, Roche_MS, Columbia_AD, Mathys_AD, Zhou_AD	COLOC_R				0.0471509	35915177	10.1038/s41593-022-01128-z	Bryois J et al	Brain
SEPTIN3	Q9UH03	10750	TRANS	Depression_iPSYCH_2023	UKBB-PPP_Specific	NA,-		0.467505	0.467505	UKBB_PPP	UKBB_PPP	1.57867	3184.18	PGC3_SCZ	SEPTIN3	Transcriptome	Oligodendrocytes	coloc	Roche_AD, Roche_MS, Columbia_AD, Mathys_AD, Zhou_AD	COLOC_R				0.0471472	35915177	10.1038/s41593-022-01128-z	Bryois J et al	Brain
SEPTIN3	Q9UH03	10750	TRANS	Depression_iPSYCH_2023	UKBB-PPP_Specific	NA,-		0.467505	0.467505	UKBB_PPP	UKBB_PPP	1.57867	3184.18	PGC3_SCZ	SEPTIN3	Transcriptome	Microglia	coloc	Roche_AD, Roche_MS, Columbia_AD, Mathys_AD, Zhou_AD	COLOC_R				0.047138	35915177	10.1038/s41593-022-01128-z	Bryois J et al	Brain
SEPTIN3	Q9UH03	10750	TRANS	Depression_iPSYCH_2023	UKBB-PPP_Specific	NA,-		0.467505	0.467505	UKBB_PPP	UKBB_PPP	1.57867	3184.18	PGC3_SCZ	SEPTIN3	Transcriptome	Oligodendrocytes	coloc	Roche_AD, Roche_MS, Columbia_AD, Mathys_AD, Zhou_AD	COLOC_R				0.0471342	35915177	10.1038/s41593-022-01128-z	Bryois J et al	Brain
SEPTIN3	Q9UH03	10750	TRANS	Depression_iPSYCH_2023	UKBB-PPP_Specific	NA,-		0.467505	0.467505	UKBB_PPP	UKBB_PPP	1.57867	3184.18	PGC3_SCZ	SEPTIN3	Transcriptome	Pericytes	coloc	Roche_AD, Roche_MS, Columbia_AD, Mathys_AD, Zhou_AD	COLOC_R				0.0468294	35915177	10.1038/s41593-022-01128-z	Bryois J et al	Brain
SEPTIN3	Q9UH03	10750	TRANS	Depression_iPSYCH_2023	UKBB-PPP_Specific	NA,-		0.467505	0.467505	UKBB_PPP	UKBB_PPP	1.57867	3184.18	PGC3_SCZ	SEPTIN3	Transcriptome	Excitatory neurons	coloc	Roche_AD, Roche_MS, Columbia_AD, Mathys_AD, Zhou_AD	COLOC_R				0.0465865	35915177	10.1038/s41593-022-01128-z	Bryois J et al	Brain
SEPTIN3	Q9UH03	10750	TRANS	Depression_iPSYCH_2023	UKBB-PPP_Specific	NA,-		0.467505	0.467505	UKBB_PPP	UKBB_PPP	1.57867	3184.18	PGC3_SCZ	SEPTIN3	Transcriptome	Excitatory neurons	coloc	Roche_AD, Roche_MS, Columbia_AD, Mathys_AD, Zhou_AD	COLOC_R				0.0461451	35915177	10.1038/s41593-022-01128-z	Bryois J et al	Brain
SEPTIN3	Q9UH03	10750	TRANS	Depression_iPSYCH_2023	UKBB-PPP_Specific	NA,-		0.467505	0.467505	UKBB_PPP	UKBB_PPP	1.57867	3184.18	PGC3_SCZ	SEPTIN3	Transcriptome	Microglia	coloc	Roche_AD, Roche_MS, Columbia_AD, Mathys_AD, Zhou_AD	COLOC_R				0.0456607	35915177	10.1038/s41593-022-01128-z	Bryois J et al	Brain
SEPTIN3	Q9UH03	10750	TRANS	Depression_iPSYCH_2023	UKBB-PPP_Specific	NA,-		0.467505	0.467505	UKBB_PPP	UKBB_PPP	1.57867	3184.18	PGC3_SCZ	SEPTIN3	Transcriptome	Inhibitory neurons	coloc	Roche_AD, Roche_MS, Columbia_AD, Mathys_AD, Zhou_AD	COLOC_R				0.045474	35915177	10.1038/s41593-022-01128-z	Bryois J et al	Brain
SEPTIN3	Q9UH03	10750	TRANS	Depression_iPSYCH_2023	UKBB-PPP_Specific	NA,-		0.467505	0.467505	UKBB_PPP	UKBB_PPP	1.57867	3184.18	PGC3_SCZ	SEPTIN3	Transcriptome	Microglia	coloc	Roche_AD, Roche_MS, Columbia_AD, Mathys_AD, Zhou_AD	COLOC_R				0.045093	35915177	10.1038/s41593-022-01128-z	Bryois J et al	Brain
SEPTIN3	Q9UH03	10750	TRANS	Depression_iPSYCH_2023	UKBB-PPP_Specific	NA,-		0.467505	0.467505	UKBB_PPP	UKBB_PPP	1.57867	3184.18	PGC3_SCZ	SEPTIN3	Transcriptome	Endothelial cells	coloc	Roche_AD, Roche_MS, Columbia_AD, Mathys_AD, Zhou_AD	COLOC_R				0.0450337	35915177	10.1038/s41593-022-01128-z	Bryois J et al	Brain
SEPTIN3	Q9UH03	10750	TRANS	Depression_iPSYCH_2023	UKBB-PPP_Specific	NA,-		0.467505	0.467505	UKBB_PPP	UKBB_PPP	1.57867	3184.18	PGC3_SCZ	SEPTIN3	Transcriptome	Microglia	coloc	Roche_AD, Roche_MS, Columbia_AD, Mathys_AD, Zhou_AD	COLOC_R				0.0449068	35915177	10.1038/s41593-022-01128-z	Bryois J et al	Brain
SEPTIN3	Q9UH03	10750	TRANS	Depression_iPSYCH_2023	UKBB-PPP_Specific	NA,-		0.467505	0.467505	UKBB_PPP	UKBB_PPP	1.57867	3184.18	PGC3_SCZ	SEPTIN3	Transcriptome	Inhibitory neurons	coloc	Roche_AD, Roche_MS, Columbia_AD, Mathys_AD, Zhou_AD	COLOC_R				0.0448809	35915177	10.1038/s41593-022-01128-z	Bryois J et al	Brain
SEPTIN3	Q9UH03	10750	TRANS	Depression_iPSYCH_2023	UKBB-PPP_Specific	NA,-		0.467505	0.467505	UKBB_PPP	UKBB_PPP	1.57867	3184.18	PGC3_SCZ	SEPTIN3	Transcriptome	Inhibitory neurons	coloc	Roche_AD, Roche_MS, Columbia_AD, Mathys_AD, Zhou_AD	COLOC_R				0.0448629	35915177	10.1038/s41593-022-01128-z	Bryois J et al	Brain
SEPTIN3	Q9UH03	10750	TRANS	Depression_iPSYCH_2023	UKBB-PPP_Specific	NA,-		0.467505	0.467505	UKBB_PPP	UKBB_PPP	1.57867	3184.18	PGC3_SCZ	SEPTIN3	Transcriptome	Excitatory neurons	coloc	Roche_AD, Roche_MS, Columbia_AD, Mathys_AD, Zhou_AD	COLOC_R				0.0444351	35915177	10.1038/s41593-022-01128-z	Bryois J et al	Brain
SEPTIN3	Q9UH03	10750	TRANS	Depression_iPSYCH_2023	UKBB-PPP_Specific	NA,-		0.467505	0.467505	UKBB_PPP	UKBB_PPP	1.57867	3184.18	PGC3_SCZ	SEPTIN3	Transcriptome	Inhibitory neurons	coloc	Roche_AD, Roche_MS, Columbia_AD, Mathys_AD, Zhou_AD	COLOC_R				0.0441435	35915177	10.1038/s41593-022-01128-z	Bryois J et al	Brain
SEPTIN3	Q9UH03	10750	TRANS	Depression_iPSYCH_2023	UKBB-PPP_Specific	NA,-		0.467505	0.467505	UKBB_PPP	UKBB_PPP	1.57867	3184.18	PGC3_SCZ	SEPTIN3	Transcriptome	OPCs / COPs	coloc	Roche_AD, Roche_MS, Columbia_AD, Mathys_AD, Zhou_AD	COLOC_R				0.0441184	35915177	10.1038/s41593-022-01128-z	Bryois J et al	Brain
SEPTIN3	Q9UH03	10750	TRANS	Depression_iPSYCH_2023	UKBB-PPP_Specific	NA,-		0.467505	0.467505	UKBB_PPP	UKBB_PPP	1.57867	3184.18	PGC3_SCZ	SEPTIN3	Transcriptome	Inhibitory neurons	coloc	Roche_AD, Roche_MS, Columbia_AD, Mathys_AD, Zhou_AD	COLOC_R				0.0440984	35915177	10.1038/s41593-022-01128-z	Bryois J et al	Brain
SEPTIN3	Q9UH03	10750	TRANS	Depression_iPSYCH_2023	UKBB-PPP_Specific	NA,-		0.467505	0.467505	UKBB_PPP	UKBB_PPP	1.57867	3184.18	PGC3_SCZ	SEPTIN3	Transcriptome	Excitatory neurons	coloc	Roche_AD, Roche_MS, Columbia_AD, Mathys_AD, Zhou_AD	COLOC_R				0.0438405	35915177	10.1038/s41593-022-01128-z	Bryois J et al	Brain
SEPTIN3	Q9UH03	10750	TRANS	Depression_iPSYCH_2023	UKBB-PPP_Specific	NA,-		0.467505	0.467505	UKBB_PPP	UKBB_PPP	1.57867	3184.18	PGC3_SCZ	SEPTIN3	Transcriptome	Oligodendrocytes	coloc	Roche_AD, Roche_MS, Columbia_AD, Mathys_AD, Zhou_AD	COLOC_R				0.0437949	35915177	10.1038/s41593-022-01128-z	Bryois J et al	Brain
SEPTIN3	Q9UH03	10750	TRANS	Depression_iPSYCH_2023	UKBB-PPP_Specific	NA,-		0.467505	0.467505	UKBB_PPP	UKBB_PPP	1.57867	3184.18	PGC3_SCZ	SEPTIN3	Transcriptome	Inhibitory neurons	coloc	Roche_AD, Roche_MS, Columbia_AD, Mathys_AD, Zhou_AD	COLOC_R				0.0437116	35915177	10.1038/s41593-022-01128-z	Bryois J et al	Brain
SEPTIN3	Q9UH03	10750	TRANS	Depression_iPSYCH_2023	UKBB-PPP_Specific	NA,-		0.467505	0.467505	UKBB_PPP	UKBB_PPP	1.57867	3184.18	PGC3_SCZ	SEPTIN3	Transcriptome	Inhibitory neurons	coloc	Roche_AD, Roche_MS, Columbia_AD, Mathys_AD, Zhou_AD	COLOC_R				0.0434087	35915177	10.1038/s41593-022-01128-z	Bryois J et al	Brain
SEPTIN3	Q9UH03	10750	TRANS	Depression_iPSYCH_2023	UKBB-PPP_Specific	NA,-		0.467505	0.467505	UKBB_PPP	UKBB_PPP	1.57867	3184.18	PGC3_SCZ	SEPTIN3	Transcriptome	Astrocytes	coloc	Roche_AD, Roche_MS, Columbia_AD, Mathys_AD, Zhou_AD	COLOC_R				0.0430632	35915177	10.1038/s41593-022-01128-z	Bryois J et al	Brain
SEPTIN3	Q9UH03	10750	TRANS	Depression_iPSYCH_2023	UKBB-PPP_Specific	NA,-		0.467505	0.467505	UKBB_PPP	UKBB_PPP	1.57867	3184.18	PGC3_SCZ	SEPTIN3	Transcriptome	Endothelial cells	coloc	Roche_AD, Roche_MS, Columbia_AD, Mathys_AD, Zhou_AD	COLOC_R				0.0429284	35915177	10.1038/s41593-022-01128-z	Bryois J et al	Brain
SEPTIN3	Q9UH03	10750	TRANS	Depression_iPSYCH_2023	UKBB-PPP_Specific	NA,-		0.467505	0.467505	UKBB_PPP	UKBB_PPP	1.57867	3184.18	PGC3_SCZ	SEPTIN3	Transcriptome	Astrocytes	coloc	Roche_AD, Roche_MS, Columbia_AD, Mathys_AD, Zhou_AD	COLOC_R				0.0426939	35915177	10.1038/s41593-022-01128-z	Bryois J et al	Brain
SEPTIN3	Q9UH03	10750	TRANS	Depression_iPSYCH_2023	UKBB-PPP_Specific	NA,-		0.467505	0.467505	UKBB_PPP	UKBB_PPP	1.57867	3184.18	PGC3_SCZ	SEPTIN3	Transcriptome	Inhibitory neurons	coloc	Roche_AD, Roche_MS, Columbia_AD, Mathys_AD, Zhou_AD	COLOC_R				0.0425494	35915177	10.1038/s41593-022-01128-z	Bryois J et al	Brain
SEPTIN3	Q9UH03	10750	TRANS	Depression_iPSYCH_2023	UKBB-PPP_Specific	NA,-		0.467505	0.467505	UKBB_PPP	UKBB_PPP	1.57867	3184.18	PGC3_SCZ	SEPTIN3	Transcriptome	Oligodendrocytes	coloc	Roche_AD, Roche_MS, Columbia_AD, Mathys_AD, Zhou_AD	COLOC_R				0.0420329	35915177	10.1038/s41593-022-01128-z	Bryois J et al	Brain
SEPTIN3	Q9UH03	10750	TRANS	Depression_iPSYCH_2023	UKBB-PPP_Specific	NA,-		0.467505	0.467505	UKBB_PPP	UKBB_PPP	1.57867	3184.18	PGC3_SCZ	SEPTIN3	Transcriptome	Microglia	coloc	Roche_AD, Roche_MS, Columbia_AD, Mathys_AD, Zhou_AD	COLOC_R				0.041968	35915177	10.1038/s41593-022-01128-z	Bryois J et al	Brain
SEPTIN3	Q9UH03	10750	TRANS	Depression_iPSYCH_2023	UKBB-PPP_Specific	NA,-		0.467505	0.467505	UKBB_PPP	UKBB_PPP	1.57867	3184.18	PGC3_SCZ	SEPTIN3	Transcriptome	Astrocytes	coloc	Roche_AD, Roche_MS, Columbia_AD, Mathys_AD, Zhou_AD	COLOC_R				0.0418127	35915177	10.1038/s41593-022-01128-z	Bryois J et al	Brain
SEPTIN3	Q9UH03	10750	TRANS	Depression_iPSYCH_2023	UKBB-PPP_Specific	NA,-		0.467505	0.467505	UKBB_PPP	UKBB_PPP	1.57867	3184.18	PGC3_SCZ	SEPTIN3	Transcriptome	Oligodendrocytes	coloc	Roche_AD, Roche_MS, Columbia_AD, Mathys_AD, Zhou_AD	COLOC_R				0.0416655	35915177	10.1038/s41593-022-01128-z	Bryois J et al	Brain
SEPTIN3	Q9UH03	10750	TRANS	Depression_iPSYCH_2023	UKBB-PPP_Specific	NA,-		0.467505	0.467505	UKBB_PPP	UKBB_PPP	1.57867	3184.18	PGC3_SCZ	SEPTIN3	Transcriptome	OPCs / COPs	coloc	Roche_AD, Roche_MS, Columbia_AD, Mathys_AD, Zhou_AD	COLOC_R				0.0415841	35915177	10.1038/s41593-022-01128-z	Bryois J et al	Brain
SEPTIN3	Q9UH03	10750	TRANS	Depression_iPSYCH_2023	UKBB-PPP_Specific	NA,-		0.467505	0.467505	UKBB_PPP	UKBB_PPP	1.57867	3184.18	PGC3_SCZ	SEPTIN3	Transcriptome	Excitatory neurons	coloc	Roche_AD, Roche_MS, Columbia_AD, Mathys_AD, Zhou_AD	COLOC_R				0.0412759	35915177	10.1038/s41593-022-01128-z	Bryois J et al	Brain
SEPTIN3	Q9UH03	10750	TRANS	Depression_iPSYCH_2023	UKBB-PPP_Specific	NA,-		0.467505	0.467505	UKBB_PPP	UKBB_PPP	1.57867	3184.18	PGC3_SCZ	SEPTIN3	Transcriptome	Astrocytes	coloc	Roche_AD, Roche_MS, Columbia_AD, Mathys_AD, Zhou_AD	COLOC_R				0.0410578	35915177	10.1038/s41593-022-01128-z	Bryois J et al	Brain
SEPTIN3	Q9UH03	10750	TRANS	Depression_iPSYCH_2023	UKBB-PPP_Specific	NA,-		0.467505	0.467505	UKBB_PPP	UKBB_PPP	1.57867	3184.18	PGC3_SCZ	SEPTIN3	Transcriptome	Inhibitory neurons	coloc	Roche_AD, Roche_MS, Columbia_AD, Mathys_AD, Zhou_AD	COLOC_R				0.0406167	35915177	10.1038/s41593-022-01128-z	Bryois J et al	Brain
SEPTIN3	Q9UH03	10750	TRANS	Depression_iPSYCH_2023	UKBB-PPP_Specific	NA,-		0.467505	0.467505	UKBB_PPP	UKBB_PPP	1.57867	3184.18	PGC3_SCZ	SEPTIN3	Transcriptome	Astrocytes	coloc	Roche_AD, Roche_MS, Columbia_AD, Mathys_AD, Zhou_AD	COLOC_R				0.0405403	35915177	10.1038/s41593-022-01128-z	Bryois J et al	Brain
SEPTIN3	Q9UH03	10750	TRANS	Depression_iPSYCH_2023	UKBB-PPP_Specific	NA,-		0.467505	0.467505	UKBB_PPP	UKBB_PPP	1.57867	3184.18	PGC3_SCZ	SEPTIN3	Transcriptome	Inhibitory neurons	coloc	Roche_AD, Roche_MS, Columbia_AD, Mathys_AD, Zhou_AD	COLOC_R				0.0401766	35915177	10.1038/s41593-022-01128-z	Bryois J et al	Brain
SEPTIN3	Q9UH03	10750	TRANS	Depression_iPSYCH_2023	UKBB-PPP_Specific	NA,-		0.467505	0.467505	UKBB_PPP	UKBB_PPP	1.57867	3184.18	PGC3_SCZ	SEPTIN3	Transcriptome	Excitatory neurons	coloc	Roche_AD, Roche_MS, Columbia_AD, Mathys_AD, Zhou_AD	COLOC_R				0.0400382	35915177	10.1038/s41593-022-01128-z	Bryois J et al	Brain
SEPTIN3	Q9UH03	10750	TRANS	Depression_iPSYCH_2023	UKBB-PPP_Specific	NA,-		0.467505	0.467505	UKBB_PPP	UKBB_PPP	1.57867	3184.18	PGC3_SCZ	SEPTIN3	Transcriptome	OPCs / COPs	coloc	Roche_AD, Roche_MS, Columbia_AD, Mathys_AD, Zhou_AD	COLOC_R				0.0392407	35915177	10.1038/s41593-022-01128-z	Bryois J et al	Brain
SEPTIN3	Q9UH03	10750	TRANS	Depression_iPSYCH_2023	UKBB-PPP_Specific	NA,-		0.467505	0.467505	UKBB_PPP	UKBB_PPP	1.57867	3184.18	PGC3_SCZ	SEPTIN3	Transcriptome	OPCs / COPs	coloc	Roche_AD, Roche_MS, Columbia_AD, Mathys_AD, Zhou_AD	COLOC_R				0.0392312	35915177	10.1038/s41593-022-01128-z	Bryois J et al	Brain
SEPTIN3	Q9UH03	10750	TRANS	Depression_iPSYCH_2023	UKBB-PPP_Specific	NA,-		0.467505	0.467505	UKBB_PPP	UKBB_PPP	1.57867	3184.18	PGC3_SCZ	SEPTIN3	Transcriptome	Oligodendrocytes	coloc	Roche_AD, Roche_MS, Columbia_AD, Mathys_AD, Zhou_AD	COLOC_R				0.0392034	35915177	10.1038/s41593-022-01128-z	Bryois J et al	Brain
SEPTIN3	Q9UH03	10750	TRANS	Depression_iPSYCH_2023	UKBB-PPP_Specific	NA,-		0.467505	0.467505	UKBB_PPP	UKBB_PPP	1.57867	3184.18	PGC3_SCZ	SEPTIN3	Transcriptome	OPCs / COPs	coloc	Roche_AD, Roche_MS, Columbia_AD, Mathys_AD, Zhou_AD	COLOC_R				0.0386653	35915177	10.1038/s41593-022-01128-z	Bryois J et al	Brain
SEPTIN3	Q9UH03	10750	TRANS	Depression_iPSYCH_2023	UKBB-PPP_Specific	NA,-		0.467505	0.467505	UKBB_PPP	UKBB_PPP	1.57867	3184.18	PGC3_SCZ	SEPTIN3	Transcriptome	Microglia	coloc	Roche_AD, Roche_MS, Columbia_AD, Mathys_AD, Zhou_AD	COLOC_R				0.03837	35915177	10.1038/s41593-022-01128-z	Bryois J et al	Brain
SEPTIN3	Q9UH03	10750	TRANS	Depression_iPSYCH_2023	UKBB-PPP_Specific	NA,-		0.467505	0.467505	UKBB_PPP	UKBB_PPP	1.57867	3184.18	PGC3_SCZ	SEPTIN3	Transcriptome	Astrocytes	coloc	Roche_AD, Roche_MS, Columbia_AD, Mathys_AD, Zhou_AD	COLOC_R				0.038311	35915177	10.1038/s41593-022-01128-z	Bryois J et al	Brain
SEPTIN3	Q9UH03	10750	TRANS	Depression_iPSYCH_2023	UKBB-PPP_Specific	NA,-		0.467505	0.467505	UKBB_PPP	UKBB_PPP	1.57867	3184.18	PGC3_SCZ	SEPTIN3	Transcriptome	Oligodendrocytes	coloc	Roche_AD, Roche_MS, Columbia_AD, Mathys_AD, Zhou_AD	COLOC_R				0.038037	35915177	10.1038/s41593-022-01128-z	Bryois J et al	Brain
SEPTIN3	Q9UH03	10750	TRANS	Depression_iPSYCH_2023	UKBB-PPP_Specific	NA,-		0.467505	0.467505	UKBB_PPP	UKBB_PPP	1.57867	3184.18	PGC3_SCZ	SEPTIN3	Transcriptome	Excitatory neurons	coloc	Roche_AD, Roche_MS, Columbia_AD, Mathys_AD, Zhou_AD	COLOC_R				0.0376395	35915177	10.1038/s41593-022-01128-z	Bryois J et al	Brain
SEPTIN3	Q9UH03	10750	TRANS	Depression_iPSYCH_2023	UKBB-PPP_Specific	NA,-		0.467505	0.467505	UKBB_PPP	UKBB_PPP	1.57867	3184.18	PGC3_SCZ	SEPTIN3	Transcriptome	Excitatory neurons	coloc	Roche_AD, Roche_MS, Columbia_AD, Mathys_AD, Zhou_AD	COLOC_R				0.0372382	35915177	10.1038/s41593-022-01128-z	Bryois J et al	Brain
SEPTIN3	Q9UH03	10750	TRANS	Depression_iPSYCH_2023	UKBB-PPP_Specific	NA,-		0.467505	0.467505	UKBB_PPP	UKBB_PPP	1.57867	3184.18	PGC3_SCZ	SEPTIN3	Transcriptome	Microglia	coloc	Roche_AD, Roche_MS, Columbia_AD, Mathys_AD, Zhou_AD	COLOC_R				0.0371377	35915177	10.1038/s41593-022-01128-z	Bryois J et al	Brain
SEPTIN3	Q9UH03	10750	TRANS	Depression_iPSYCH_2023	UKBB-PPP_Specific	NA,-		0.467505	0.467505	UKBB_PPP	UKBB_PPP	1.57867	3184.18	PGC3_SCZ	SEPTIN3	Transcriptome	Astrocytes	coloc	Roche_AD, Roche_MS, Columbia_AD, Mathys_AD, Zhou_AD	COLOC_R				0.036912	35915177	10.1038/s41593-022-01128-z	Bryois J et al	Brain
SEPTIN3	Q9UH03	10750	TRANS	Depression_iPSYCH_2023	UKBB-PPP_Specific	NA,-		0.467505	0.467505	UKBB_PPP	UKBB_PPP	1.57867	3184.18	PGC3_SCZ	SEPTIN3	Transcriptome	Inhibitory neurons	coloc	Roche_AD, Roche_MS, Columbia_AD, Mathys_AD, Zhou_AD	COLOC_R				0.0369026	35915177	10.1038/s41593-022-01128-z	Bryois J et al	Brain
SEPTIN3	Q9UH03	10750	TRANS	Depression_iPSYCH_2023	UKBB-PPP_Specific	NA,-		0.467505	0.467505	UKBB_PPP	UKBB_PPP	1.57867	3184.18	PGC3_SCZ	SEPTIN3	Transcriptome	Astrocytes	coloc	Roche_AD, Roche_MS, Columbia_AD, Mathys_AD, Zhou_AD	COLOC_R				0.0364769	35915177	10.1038/s41593-022-01128-z	Bryois J et al	Brain
SEPTIN3	Q9UH03	10750	TRANS	Depression_iPSYCH_2023	UKBB-PPP_Specific	NA,-		0.467505	0.467505	UKBB_PPP	UKBB_PPP	1.57867	3184.18	PGC3_SCZ	SEPTIN3	Transcriptome	Inhibitory neurons	coloc	Roche_AD, Roche_MS, Columbia_AD, Mathys_AD, Zhou_AD	COLOC_R				0.036472	35915177	10.1038/s41593-022-01128-z	Bryois J et al	Brain
SEPTIN3	Q9UH03	10750	TRANS	Depression_iPSYCH_2023	UKBB-PPP_Specific	NA,-		0.467505	0.467505	UKBB_PPP	UKBB_PPP	1.57867	3184.18	PGC3_SCZ	SEPTIN3	Transcriptome	Microglia	coloc	Roche_AD, Roche_MS, Columbia_AD, Mathys_AD, Zhou_AD	COLOC_R				0.0363833	35915177	10.1038/s41593-022-01128-z	Bryois J et al	Brain
SEPTIN3	Q9UH03	10750	TRANS	Depression_iPSYCH_2023	UKBB-PPP_Specific	NA,-		0.467505	0.467505	UKBB_PPP	UKBB_PPP	1.57867	3184.18	PGC3_SCZ	SEPTIN3	Transcriptome	Astrocytes	coloc	Roche_AD, Roche_MS, Columbia_AD, Mathys_AD, Zhou_AD	COLOC_R				0.0355286	35915177	10.1038/s41593-022-01128-z	Bryois J et al	Brain
SEPTIN3	Q9UH03	10750	TRANS	Depression_iPSYCH_2023	UKBB-PPP_Specific	NA,-		0.467505	0.467505	UKBB_PPP	UKBB_PPP	1.57867	3184.18	PGC3_SCZ	SEPTIN3	Transcriptome	Inhibitory neurons	coloc	Roche_AD, Roche_MS, Columbia_AD, Mathys_AD, Zhou_AD	COLOC_R				0.0354515	35915177	10.1038/s41593-022-01128-z	Bryois J et al	Brain
SEPTIN3	Q9UH03	10750	TRANS	Depression_iPSYCH_2023	UKBB-PPP_Specific	NA,-		0.467505	0.467505	UKBB_PPP	UKBB_PPP	1.57867	3184.18	PGC3_SCZ	SEPTIN3	Transcriptome	Microglia	coloc	Roche_AD, Roche_MS, Columbia_AD, Mathys_AD, Zhou_AD	COLOC_R				0.0348563	35915177	10.1038/s41593-022-01128-z	Bryois J et al	Brain
SEPTIN3	Q9UH03	10750	TRANS	Depression_iPSYCH_2023	UKBB-PPP_Specific	NA,-		0.467505	0.467505	UKBB_PPP	UKBB_PPP	1.57867	3184.18	PGC3_SCZ	SEPTIN3	Transcriptome	Excitatory neurons	coloc	Roche_AD, Roche_MS, Columbia_AD, Mathys_AD, Zhou_AD	COLOC_R				0.0347831	35915177	10.1038/s41593-022-01128-z	Bryois J et al	Brain
SEPTIN3	Q9UH03	10750	TRANS	Depression_iPSYCH_2023	UKBB-PPP_Specific	NA,-		0.467505	0.467505	UKBB_PPP	UKBB_PPP	1.57867	3184.18	PGC3_SCZ	SEPTIN3	Transcriptome	Astrocytes	coloc	Roche_AD, Roche_MS, Columbia_AD, Mathys_AD, Zhou_AD	COLOC_R				0.0343086	35915177	10.1038/s41593-022-01128-z	Bryois J et al	Brain
SEPTIN3	Q9UH03	10750	TRANS	Depression_iPSYCH_2023	UKBB-PPP_Specific	NA,-		0.467505	0.467505	UKBB_PPP	UKBB_PPP	1.57867	3184.18	PGC3_SCZ	SEPTIN3	Transcriptome	Oligodendrocytes	coloc	Roche_AD, Roche_MS, Columbia_AD, Mathys_AD, Zhou_AD	COLOC_R				0.0338228	35915177	10.1038/s41593-022-01128-z	Bryois J et al	Brain
SEPTIN3	Q9UH03	10750	TRANS	Depression_iPSYCH_2023	UKBB-PPP_Specific	NA,-		0.467505	0.467505	UKBB_PPP	UKBB_PPP	1.57867	3184.18	PGC3_SCZ	SEPTIN3	Transcriptome	Excitatory neurons	coloc	Roche_AD, Roche_MS, Columbia_AD, Mathys_AD, Zhou_AD	COLOC_R				0.0336279	35915177	10.1038/s41593-022-01128-z	Bryois J et al	Brain
SEPTIN3	Q9UH03	10750	TRANS	Depression_iPSYCH_2023	UKBB-PPP_Specific	NA,-		0.467505	0.467505	UKBB_PPP	UKBB_PPP	1.57867	3184.18	PGC3_SCZ	SEPTIN3	Transcriptome	OPCs / COPs	coloc	Roche_AD, Roche_MS, Columbia_AD, Mathys_AD, Zhou_AD	COLOC_R				0.0330263	35915177	10.1038/s41593-022-01128-z	Bryois J et al	Brain
SEPTIN3	Q9UH03	10750	TRANS	Depression_iPSYCH_2023	UKBB-PPP_Specific	NA,-		0.467505	0.467505	UKBB_PPP	UKBB_PPP	1.57867	3184.18	PGC3_SCZ	SEPTIN3	Transcriptome	Oligodendrocytes	coloc	Roche_AD, Roche_MS, Columbia_AD, Mathys_AD, Zhou_AD	COLOC_R				0.032222	35915177	10.1038/s41593-022-01128-z	Bryois J et al	Brain
SEPTIN3	Q9UH03	10750	TRANS	Depression_iPSYCH_2023	UKBB-PPP_Specific	NA,-		0.467505	0.467505	UKBB_PPP	UKBB_PPP	1.57867	3184.18	PGC3_SCZ	SEPTIN3	Transcriptome	Excitatory neurons	coloc	Roche_AD, Roche_MS, Columbia_AD, Mathys_AD, Zhou_AD	COLOC_R				0.0319616	35915177	10.1038/s41593-022-01128-z	Bryois J et al	Brain
SEPTIN3	Q9UH03	10750	TRANS	Depression_iPSYCH_2023	UKBB-PPP_Specific	NA,-		0.467505	0.467505	UKBB_PPP	UKBB_PPP	1.57867	3184.18	PGC3_SCZ	SEPTIN3	Transcriptome	Oligodendrocytes	coloc	Roche_AD, Roche_MS, Columbia_AD, Mathys_AD, Zhou_AD	COLOC_R				0.0318918	35915177	10.1038/s41593-022-01128-z	Bryois J et al	Brain
SEPTIN3	Q9UH03	10750	TRANS	Depression_iPSYCH_2023	UKBB-PPP_Specific	NA,-		0.467505	0.467505	UKBB_PPP	UKBB_PPP	1.57867	3184.18	PGC3_SCZ	SEPTIN3	Transcriptome	Excitatory neurons	coloc	Roche_AD, Roche_MS, Columbia_AD, Mathys_AD, Zhou_AD	COLOC_R				0.0306951	35915177	10.1038/s41593-022-01128-z	Bryois J et al	Brain
SEPTIN3	Q9UH03	10750	TRANS	Depression_iPSYCH_2023	UKBB-PPP_Specific	NA,-		0.467505	0.467505	UKBB_PPP	UKBB_PPP	1.57867	3184.18	PGC3_SCZ	SEPTIN3	Transcriptome	Microglia	coloc	Roche_AD, Roche_MS, Columbia_AD, Mathys_AD, Zhou_AD	COLOC_R				0.0293319	35915177	10.1038/s41593-022-01128-z	Bryois J et al	Brain
SEPTIN3	Q9UH03	10750	TRANS	Depression_iPSYCH_2023	UKBB-PPP_Specific	NA,-		0.467505	0.467505	UKBB_PPP	UKBB_PPP	1.57867	3184.18	PGC3_SCZ	SEPTIN3	Transcriptome	Oligodendrocytes	coloc	Roche_AD, Roche_MS, Columbia_AD, Mathys_AD, Zhou_AD	COLOC_R				0.0289157	35915177	10.1038/s41593-022-01128-z	Bryois J et al	Brain
SEPTIN3	Q9UH03	10750	TRANS	Depression_iPSYCH_2023	UKBB-PPP_Specific	NA,-		0.467505	0.467505	UKBB_PPP	UKBB_PPP	1.57867	3184.18	PGC3_SCZ	SEPTIN3	Transcriptome	Inhibitory neurons	coloc	Roche_AD, Roche_MS, Columbia_AD, Mathys_AD, Zhou_AD	COLOC_R				0.0288074	35915177	10.1038/s41593-022-01128-z	Bryois J et al	Brain
SEPTIN3	Q9UH03	10750	TRANS	Depression_iPSYCH_2023	UKBB-PPP_Specific	NA,-		0.467505	0.467505	UKBB_PPP	UKBB_PPP	1.57867	3184.18	PGC3_SCZ	SEPTIN3	Transcriptome	Excitatory neurons	coloc	Roche_AD, Roche_MS, Columbia_AD, Mathys_AD, Zhou_AD	COLOC_R				0.0281983	35915177	10.1038/s41593-022-01128-z	Bryois J et al	Brain
SEPTIN3	Q9UH03	10750	TRANS	Depression_iPSYCH_2023	UKBB-PPP_Specific	NA,-		0.467505	0.467505	UKBB_PPP	UKBB_PPP	1.57867	3184.18	PGC3_SCZ	SEPTIN3	Transcriptome	Excitatory neurons	coloc	Roche_AD, Roche_MS, Columbia_AD, Mathys_AD, Zhou_AD	COLOC_R				0.0281089	35915177	10.1038/s41593-022-01128-z	Bryois J et al	Brain
SEPTIN3	Q9UH03	10750	TRANS	Depression_iPSYCH_2023	UKBB-PPP_Specific	NA,-		0.467505	0.467505	UKBB_PPP	UKBB_PPP	1.57867	3184.18	PGC3_SCZ	SEPTIN3	Transcriptome	Excitatory neurons	coloc	Roche_AD, Roche_MS, Columbia_AD, Mathys_AD, Zhou_AD	COLOC_R				0.0278742	35915177	10.1038/s41593-022-01128-z	Bryois J et al	Brain
SEPTIN3	Q9UH03	10750	TRANS	Depression_iPSYCH_2023	UKBB-PPP_Specific	NA,-		0.467505	0.467505	UKBB_PPP	UKBB_PPP	1.57867	3184.18	PGC3_SCZ	SEPTIN3	Transcriptome	Excitatory neurons	coloc	Roche_AD, Roche_MS, Columbia_AD, Mathys_AD, Zhou_AD	COLOC_R				0.0239924	35915177	10.1038/s41593-022-01128-z	Bryois J et al	Brain
SEPTIN3	Q9UH03	10750	TRANS	Depression_iPSYCH_2023	UKBB-PPP_Specific	NA,-		0.467505	0.467505	UKBB_PPP	UKBB_PPP	1.57867	3184.18	PGC3_SCZ	SEPTIN3	Transcriptome	Excitatory neurons	coloc	Roche_AD, Roche_MS, Columbia_AD, Mathys_AD, Zhou_AD	COLOC_R				0.0202038	35915177	10.1038/s41593-022-01128-z	Bryois J et al	Brain
SEPTIN3	Q9UH03	10750	TRANS	Depression_iPSYCH_2023	UKBB-PPP_Specific	NA,-		0.467505	0.467505	UKBB_PPP	UKBB_PPP	1.57867	3184.18	PGC3_SCZ	SEPTIN3	Transcriptome	Excitatory neurons	coloc	Roche_AD, Roche_MS, Columbia_AD, Mathys_AD, Zhou_AD	COLOC_R				0.0193943	35915177	10.1038/s41593-022-01128-z	Bryois J et al	Brain
SEPTIN3	Q9UH03	10750	TRANS	Depression_iPSYCH_2023	UKBB-PPP_Specific	NA,-		0.467505	0.467505	UKBB_PPP	UKBB_PPP	1.57867	3184.18	PGC3_SCZ	SEPTIN3	Transcriptome	Excitatory neurons	coloc	Roche_AD, Roche_MS, Columbia_AD, Mathys_AD, Zhou_AD	COLOC_R				0.0115494	35915177	10.1038/s41593-022-01128-z	Bryois J et al	Brain
SEPTIN3	Q9UH03	10750	TRANS	Depression_iPSYCH_2023	UKBB-PPP_Specific	NA,-		0.467505	0.467505	UKBB_PPP	UKBB_PPP	1.57867	3184.18	PGC3_SCZ	SEPTIN3	Transcriptome	Excitatory neurons	coloc	Roche_AD, Roche_MS, Columbia_AD, Mathys_AD, Zhou_AD	COLOC_R				0.000262106	35915177	10.1038/s41593-022-01128-z	Bryois J et al	Brain
SEPTIN3	Q9UH03	10750	TRANS	Depression_iPSYCH_2023	UKBB-PPP_Specific	NA,-		0.467505	0.467505	UKBB_PPP	UKBB_PPP	1.57867	3184.18	PGC3_SCZ	SEPTIN3	Transcriptome	Endothelial cells	coloc	Roche_AD, Roche_MS, Columbia_AD, Mathys_AD, Zhou_AD	COLOC_R				0.00020296	35915177	10.1038/s41593-022-01128-z	Bryois J et al	Brain
SEPTIN3	Q9UH03	10750	TRANS	Depression_iPSYCH_2023	UKBB-PPP_Specific	NA,-		0.467505	0.467505	UKBB_PPP	UKBB_PPP	1.57867	3184.18	PGC3_SCZ	SEPTIN3	Transcriptome	Pericytes	coloc	Roche_AD, Roche_MS, Columbia_AD, Mathys_AD, Zhou_AD	COLOC_R				0.000174344	35915177	10.1038/s41593-022-01128-z	Bryois J et al	Brain
SEPTIN3	Q9UH03	10750	TRANS	Depression_iPSYCH_2023	UKBB-PPP_Specific	NA,-		0.467505	0.467505	UKBB_PPP	UKBB_PPP	1.57867	3184.18	PGC3_SCZ	SEPTIN3	Transcriptome	OPCs / COPs	coloc	Roche_AD, Roche_MS, Columbia_AD, Mathys_AD, Zhou_AD	COLOC_R				0.000167596	35915177	10.1038/s41593-022-01128-z	Bryois J et al	Brain
SEPTIN3	Q9UH03	10750	TRANS	Depression_iPSYCH_2023	UKBB-PPP_Specific	NA,-		0.467505	0.467505	UKBB_PPP	UKBB_PPP	1.57867	3184.18	PGC3_SCZ	SEPTIN3	Transcriptome	Microglia	coloc	Roche_AD, Roche_MS, Columbia_AD, Mathys_AD, Zhou_AD	COLOC_R				0.00015456	35915177	10.1038/s41593-022-01128-z	Bryois J et al	Brain
SEPTIN3	Q9UH03	10750	TRANS	Depression_iPSYCH_2023	UKBB-PPP_Specific	NA,-		0.467505	0.467505	UKBB_PPP	UKBB_PPP	1.57867	3184.18	PGC3_SCZ	SEPTIN3	Transcriptome	Oligodendrocytes	coloc	Roche_AD, Roche_MS, Columbia_AD, Mathys_AD, Zhou_AD	COLOC_R				0.000136936	35915177	10.1038/s41593-022-01128-z	Bryois J et al	Brain
SEPTIN3	Q9UH03	10750	TRANS	Depression_iPSYCH_2023	UKBB-PPP_Specific	NA,-		0.467505	0.467505	UKBB_PPP	UKBB_PPP	1.57867	3184.18	PGC3_SCZ	SEPTIN3	Transcriptome	Inhibitory neurons	coloc	Roche_AD, Roche_MS, Columbia_AD, Mathys_AD, Zhou_AD	COLOC_R				0.0001354	35915177	10.1038/s41593-022-01128-z	Bryois J et al	Brain
SEPTIN3	Q9UH03	10750	TRANS	Depression_iPSYCH_2023	UKBB-PPP_Specific	NA,-		0.467505	0.467505	UKBB_PPP	UKBB_PPP	1.57867	3184.18	PGC3_SCZ	SEPTIN3	Transcriptome	Astrocytes	coloc	Roche_AD, Roche_MS, Columbia_AD, Mathys_AD, Zhou_AD	COLOC_R				0.000125762	35915177	10.1038/s41593-022-01128-z	Bryois J et al	Brain
SEPTIN3	Q9UH03	10750	TRANS	Depression_iPSYCH_2023	UKBB-PPP_Specific	NA,-		0.467505	0.467505	UKBB_PPP	UKBB_PPP	1.57867	3184.18	PGC3_SCZ	SEPTIN3	Transcriptome	Oligodendrocytes	coloc	Roche_AD, Roche_MS, Columbia_AD, Mathys_AD, Zhou_AD	COLOC_R				1.23822e-05	35915177	10.1038/s41593-022-01128-z	Bryois J et al	Brain
SEPTIN3	Q9UH03	10750	TRANS	Depression_iPSYCH_2023	UKBB-PPP_Specific	NA,-		0.467505	0.467505	UKBB_PPP	UKBB_PPP	1.57867	3184.18	PGC3_SCZ	SEPTIN3	Transcriptome	Astrocytes	coloc	Roche_AD, Roche_MS, Columbia_AD, Mathys_AD, Zhou_AD	COLOC_R				1.10629e-05	35915177	10.1038/s41593-022-01128-z	Bryois J et al	Brain
SEPTIN3	Q9UH03	10750	TRANS	Depression_iPSYCH_2023	UKBB-PPP_Specific	NA,-		0.467505	0.467505	UKBB_PPP	UKBB_PPP	1.57867	3184.18	PGC3_SCZ	SEPTIN3	Transcriptome	Excitatory neurons	coloc	Roche_AD, Roche_MS, Columbia_AD, Mathys_AD, Zhou_AD	COLOC_R				8.48317e-09	35915177	10.1038/s41593-022-01128-z	Bryois J et al	Brain
SEPTIN3	Q9UH03	10750	TRANS	Depression_iPSYCH_2023	UKBB-PPP_Specific	NA,-		0.467505	0.467505	UKBB_PPP	UKBB_PPP	1.57867	3184.18	Schizophrenia	SEPTIN3	Transcriptome	brain caudate nucleus	SMR	Gtex	SMR	-0.0667509	0.0510967	0.191429		36319771	10.1038/s41593-022-01182-7	Benjamin KJM	brain caudate nucleus
SEPTIN3	Q9UH03	10750	TRANS	PGC3_SCZ_NoUKB	UKBB-PPP_Specific	NA,-		0.188721	0.188721	UKBB_PPP	UKBB_PPP	0.592066	1285.38	SCZ PGC wave3	SEPTIN3	Transcriptome	GTEX CEREBELLUM	JTI	GTEx	JTI	-0.09		6.67e-10		34628600	10.1038/s41588-020-0706-2	Zhou et all Mol Neurobiol	BRAIN
SEPTIN3	Q9UH03	10750	TRANS	PGC3_SCZ_NoUKB	UKBB-PPP_Specific	NA,-		0.188721	0.188721	UKBB_PPP	UKBB_PPP	0.592066	1285.38	SCZ	SEPTIN3	Proteiome	BLOOD	SMR	eQTLGen	SMR	0.0481777	0.135144	0.721472		37415601	10.3389/fgene.2023.1191264	Gedik et all Front Genet	BLOOD
SEPTIN3	Q9UH03	10750	TRANS	PGC3_SCZ_NoUKB	UKBB-PPP_Specific	NA,-		0.188721	0.188721	UKBB_PPP	UKBB_PPP	0.592066	1285.38	MDD	SEPTIN3	Proteiome	BRAIN	SMR	BrainMeta	SMR	0.00373317	0.0176377	0.832374		37415601	10.3389/fgene.2023.1191264	Gedik et all Front Genet	BRAIN
SEPTIN3	Q9UH03	10750	TRANS	PGC3_SCZ_NoUKB	UKBB-PPP_Specific	NA,-		0.188721	0.188721	UKBB_PPP	UKBB_PPP	0.592066	1285.38	BIP	SEPTIN3	Proteiome	BRAIN	SMR	BrainMeta	SMR	-0.0147151	0.0380179	0.698713		37415601	10.3389/fgene.2023.1191264	Gedik et all Front Genet	BRAIN
SEPTIN3	Q9UH03	10750	TRANS	PGC3_SCZ_NoUKB	UKBB-PPP_Specific	NA,-		0.188721	0.188721	UKBB_PPP	UKBB_PPP	0.592066	1285.38	SCZ	SEPTIN3	Proteiome	BRAIN	SMR	BrainMeta	SMR	-0.0919704	0.038047	0.0156369		37415601	10.3389/fgene.2023.1191264	Gedik et all Front Genet	BRAIN
SEPTIN3	Q9UH03	10750	TRANS	PGC3_SCZ_NoUKB	UKBB-PPP_Specific	NA,-		0.188721	0.188721	UKBB_PPP	UKBB_PPP	0.592066	1285.38	MDD	SEPTIN3	Proteiome	BLOOD	SMR	eQTLGen	SMR	0.0306702	0.0586026	0.600725		37415601	10.3389/fgene.2023.1191264	Gedik et all Front Genet	BLOOD
SEPTIN3	Q9UH03	10750	TRANS	PGC3_SCZ_NoUKB	UKBB-PPP_Specific	NA,-		0.188721	0.188721	UKBB_PPP	UKBB_PPP	0.592066	1285.38	BIP	SEPTIN3	Proteiome	BLOOD	SMR	eQTLGen	SMR	-0.232464	0.167984	0.166405		37415601	10.3389/fgene.2023.1191264	Gedik et all Front Genet	BLOOD
SEPTIN3	Q9UH03	10750	TRANS	PGC3_SCZ_NoUKB	UKBB-PPP_Specific	NA,-		0.188721	0.188721	UKBB_PPP	UKBB_PPP	0.592066	1285.38	MDD	SEPTIN3	Proteiome	BRAIN	SMR	Wingo et al., 2022, in 722 samples	SMR	0.00845254	0.0357882	0.813291		37415601	10.3389/fgene.2023.1191264	Gedik et all Front Genet	BRAIN
SEPTIN3	Q9UH03	10750	TRANS	PGC3_SCZ_NoUKB	UKBB-PPP_Specific	NA,-		0.188721	0.188721	UKBB_PPP	UKBB_PPP	0.592066	1285.38	BIP	SEPTIN3	Proteiome	BRAIN	SMR	Wingo et al., 2022, in 722 samples	SMR	-0.152822	0.0814182	0.0605175		37415601	10.3389/fgene.2023.1191264	Gedik et all Front Genet	BRAIN
SEPTIN3	Q9UH03	10750	TRANS	PGC3_SCZ_NoUKB	UKBB-PPP_Specific	NA,-		0.188721	0.188721	UKBB_PPP	UKBB_PPP	0.592066	1285.38	SCZ	SEPTIN3	Proteiome	BRAIN	SMR	Wingo et al., 2022, in 722 samples	SMR	-0.33592	0.0866127	0.000105141		37415601	10.3389/fgene.2023.1191264	Gedik et all Front Genet	BRAIN
SEPTIN3	Q9UH03	10750	TRANS	PGC3_SCZ_NoUKB	UKBB-PPP_Specific	NA,-		0.188721	0.188721	UKBB_PPP	UKBB_PPP	0.592066	1285.38	PGC3_SCZ	SEPTIN3	Transcriptome	Inhibitory neurons	coloc	Roche_AD, Roche_MS, Columbia_AD, Mathys_AD, Zhou_AD	COLOC_R				0.942018	35915177	10.1038/s41593-022-01128-z	Bryois J et al	Brain
SEPTIN3	Q9UH03	10750	TRANS	PGC3_SCZ_NoUKB	UKBB-PPP_Specific	NA,-		0.188721	0.188721	UKBB_PPP	UKBB_PPP	0.592066	1285.38	PGC3_SCZ	SEPTIN3	Transcriptome	Excitatory neurons	coloc	Roche_AD, Roche_MS, Columbia_AD, Mathys_AD, Zhou_AD	COLOC_R				0.894199	35915177	10.1038/s41593-022-01128-z	Bryois J et al	Brain
SEPTIN3	Q9UH03	10750	TRANS	PGC3_SCZ_NoUKB	UKBB-PPP_Specific	NA,-		0.188721	0.188721	UKBB_PPP	UKBB_PPP	0.592066	1285.38	PGC3_SCZ	SEPTIN3	Transcriptome	OPCs / COPs	coloc	Roche_AD, Roche_MS, Columbia_AD, Mathys_AD, Zhou_AD	COLOC_R				0.860749	35915177	10.1038/s41593-022-01128-z	Bryois J et al	Brain
SEPTIN3	Q9UH03	10750	TRANS	PGC3_SCZ_NoUKB	UKBB-PPP_Specific	NA,-		0.188721	0.188721	UKBB_PPP	UKBB_PPP	0.592066	1285.38	PGC3_SCZ	SEPTIN3	Transcriptome	Inhibitory neurons	coloc	Roche_AD, Roche_MS, Columbia_AD, Mathys_AD, Zhou_AD	COLOC_R				0.826007	35915177	10.1038/s41593-022-01128-z	Bryois J et al	Brain
SEPTIN3	Q9UH03	10750	TRANS	PGC3_SCZ_NoUKB	UKBB-PPP_Specific	NA,-		0.188721	0.188721	UKBB_PPP	UKBB_PPP	0.592066	1285.38	PGC3_SCZ	SEPTIN3	Transcriptome	Astrocytes	coloc	Roche_AD, Roche_MS, Columbia_AD, Mathys_AD, Zhou_AD	COLOC_R				0.624049	35915177	10.1038/s41593-022-01128-z	Bryois J et al	Brain
SEPTIN3	Q9UH03	10750	TRANS	PGC3_SCZ_NoUKB	UKBB-PPP_Specific	NA,-		0.188721	0.188721	UKBB_PPP	UKBB_PPP	0.592066	1285.38	PGC3_SCZ	SEPTIN3	Transcriptome	Endothelial cells	coloc	Roche_AD, Roche_MS, Columbia_AD, Mathys_AD, Zhou_AD	COLOC_R				0.579316	35915177	10.1038/s41593-022-01128-z	Bryois J et al	Brain
SEPTIN3	Q9UH03	10750	TRANS	PGC3_SCZ_NoUKB	UKBB-PPP_Specific	NA,-		0.188721	0.188721	UKBB_PPP	UKBB_PPP	0.592066	1285.38	PGC3_SCZ	SEPTIN3	Transcriptome	Excitatory neurons	coloc	Roche_AD, Roche_MS, Columbia_AD, Mathys_AD, Zhou_AD	COLOC_R				0.575685	35915177	10.1038/s41593-022-01128-z	Bryois J et al	Brain
SEPTIN3	Q9UH03	10750	TRANS	PGC3_SCZ_NoUKB	UKBB-PPP_Specific	NA,-		0.188721	0.188721	UKBB_PPP	UKBB_PPP	0.592066	1285.38	PGC3_SCZ	SEPTIN3	Transcriptome	Inhibitory neurons	coloc	Roche_AD, Roche_MS, Columbia_AD, Mathys_AD, Zhou_AD	COLOC_R				0.510194	35915177	10.1038/s41593-022-01128-z	Bryois J et al	Brain
SEPTIN3	Q9UH03	10750	TRANS	PGC3_SCZ_NoUKB	UKBB-PPP_Specific	NA,-		0.188721	0.188721	UKBB_PPP	UKBB_PPP	0.592066	1285.38	PGC3_SCZ	SEPTIN3	Transcriptome	Astrocytes	coloc	Roche_AD, Roche_MS, Columbia_AD, Mathys_AD, Zhou_AD	COLOC_R				0.398642	35915177	10.1038/s41593-022-01128-z	Bryois J et al	Brain
SEPTIN3	Q9UH03	10750	TRANS	PGC3_SCZ_NoUKB	UKBB-PPP_Specific	NA,-		0.188721	0.188721	UKBB_PPP	UKBB_PPP	0.592066	1285.38	PGC3_SCZ	SEPTIN3	Transcriptome	Excitatory neurons	coloc	Roche_AD, Roche_MS, Columbia_AD, Mathys_AD, Zhou_AD	COLOC_R				0.356856	35915177	10.1038/s41593-022-01128-z	Bryois J et al	Brain
SEPTIN3	Q9UH03	10750	TRANS	PGC3_SCZ_NoUKB	UKBB-PPP_Specific	NA,-		0.188721	0.188721	UKBB_PPP	UKBB_PPP	0.592066	1285.38	PGC3_SCZ	SEPTIN3	Transcriptome	OPCs / COPs	coloc	Roche_AD, Roche_MS, Columbia_AD, Mathys_AD, Zhou_AD	COLOC_R				0.3559	35915177	10.1038/s41593-022-01128-z	Bryois J et al	Brain
SEPTIN3	Q9UH03	10750	TRANS	PGC3_SCZ_NoUKB	UKBB-PPP_Specific	NA,-		0.188721	0.188721	UKBB_PPP	UKBB_PPP	0.592066	1285.38	PGC3_SCZ	SEPTIN3	Transcriptome	Oligodendrocytes	coloc	Roche_AD, Roche_MS, Columbia_AD, Mathys_AD, Zhou_AD	COLOC_R				0.354334	35915177	10.1038/s41593-022-01128-z	Bryois J et al	Brain
SEPTIN3	Q9UH03	10750	TRANS	PGC3_SCZ_NoUKB	UKBB-PPP_Specific	NA,-		0.188721	0.188721	UKBB_PPP	UKBB_PPP	0.592066	1285.38	PGC3_SCZ	SEPTIN3	Transcriptome	OPCs / COPs	coloc	Roche_AD, Roche_MS, Columbia_AD, Mathys_AD, Zhou_AD	COLOC_R				0.341777	35915177	10.1038/s41593-022-01128-z	Bryois J et al	Brain
SEPTIN3	Q9UH03	10750	TRANS	PGC3_SCZ_NoUKB	UKBB-PPP_Specific	NA,-		0.188721	0.188721	UKBB_PPP	UKBB_PPP	0.592066	1285.38	PGC3_SCZ	SEPTIN3	Transcriptome	Oligodendrocytes	coloc	Roche_AD, Roche_MS, Columbia_AD, Mathys_AD, Zhou_AD	COLOC_R				0.337968	35915177	10.1038/s41593-022-01128-z	Bryois J et al	Brain
SEPTIN3	Q9UH03	10750	TRANS	PGC3_SCZ_NoUKB	UKBB-PPP_Specific	NA,-		0.188721	0.188721	UKBB_PPP	UKBB_PPP	0.592066	1285.38	PGC3_SCZ	SEPTIN3	Transcriptome	Inhibitory neurons	coloc	Roche_AD, Roche_MS, Columbia_AD, Mathys_AD, Zhou_AD	COLOC_R				0.276105	35915177	10.1038/s41593-022-01128-z	Bryois J et al	Brain
SEPTIN3	Q9UH03	10750	TRANS	PGC3_SCZ_NoUKB	UKBB-PPP_Specific	NA,-		0.188721	0.188721	UKBB_PPP	UKBB_PPP	0.592066	1285.38	PGC3_SCZ	SEPTIN3	Transcriptome	Astrocytes	coloc	Roche_AD, Roche_MS, Columbia_AD, Mathys_AD, Zhou_AD	COLOC_R				0.202388	35915177	10.1038/s41593-022-01128-z	Bryois J et al	Brain
SEPTIN3	Q9UH03	10750	TRANS	PGC3_SCZ_NoUKB	UKBB-PPP_Specific	NA,-		0.188721	0.188721	UKBB_PPP	UKBB_PPP	0.592066	1285.38	PGC3_SCZ	SEPTIN3	Transcriptome	Oligodendrocytes	coloc	Roche_AD, Roche_MS, Columbia_AD, Mathys_AD, Zhou_AD	COLOC_R				0.165274	35915177	10.1038/s41593-022-01128-z	Bryois J et al	Brain
SEPTIN3	Q9UH03	10750	TRANS	PGC3_SCZ_NoUKB	UKBB-PPP_Specific	NA,-		0.188721	0.188721	UKBB_PPP	UKBB_PPP	0.592066	1285.38	PGC3_SCZ	SEPTIN3	Transcriptome	Excitatory neurons	coloc	Roche_AD, Roche_MS, Columbia_AD, Mathys_AD, Zhou_AD	COLOC_R				0.161808	35915177	10.1038/s41593-022-01128-z	Bryois J et al	Brain
SEPTIN3	Q9UH03	10750	TRANS	PGC3_SCZ_NoUKB	UKBB-PPP_Specific	NA,-		0.188721	0.188721	UKBB_PPP	UKBB_PPP	0.592066	1285.38	PGC3_SCZ	SEPTIN3	Transcriptome	Pericytes	coloc	Roche_AD, Roche_MS, Columbia_AD, Mathys_AD, Zhou_AD	COLOC_R				0.158806	35915177	10.1038/s41593-022-01128-z	Bryois J et al	Brain
SEPTIN3	Q9UH03	10750	TRANS	PGC3_SCZ_NoUKB	UKBB-PPP_Specific	NA,-		0.188721	0.188721	UKBB_PPP	UKBB_PPP	0.592066	1285.38	PGC3_SCZ	SEPTIN3	Transcriptome	Microglia	coloc	Roche_AD, Roche_MS, Columbia_AD, Mathys_AD, Zhou_AD	COLOC_R				0.156718	35915177	10.1038/s41593-022-01128-z	Bryois J et al	Brain
SEPTIN3	Q9UH03	10750	TRANS	PGC3_SCZ_NoUKB	UKBB-PPP_Specific	NA,-		0.188721	0.188721	UKBB_PPP	UKBB_PPP	0.592066	1285.38	PGC3_SCZ	SEPTIN3	Transcriptome	Inhibitory neurons	coloc	Roche_AD, Roche_MS, Columbia_AD, Mathys_AD, Zhou_AD	COLOC_R				0.151941	35915177	10.1038/s41593-022-01128-z	Bryois J et al	Brain
SEPTIN3	Q9UH03	10750	TRANS	PGC3_SCZ_NoUKB	UKBB-PPP_Specific	NA,-		0.188721	0.188721	UKBB_PPP	UKBB_PPP	0.592066	1285.38	PGC3_SCZ	SEPTIN3	Transcriptome	Excitatory neurons	coloc	Roche_AD, Roche_MS, Columbia_AD, Mathys_AD, Zhou_AD	COLOC_R				0.14675	35915177	10.1038/s41593-022-01128-z	Bryois J et al	Brain
