## Supplementary Table 3 for "Large-Scale Mendelian Randomization Study Reveals Circulating Blood-based Proteomic Biomarkers for Psychopathology and Cognitive Task Performance" (part 115 of 139)

### Sheet: Supplementary_Table_3b (continued)
Supplementary Table 3b: comparison of current MR analyses with prior Transcriptome-Wide Association Studies (TWAS), Summary-data-based Mendelian Randomization (SMR), or Mendelian Randomization (MR) analyses pertaining to specific psychiatric disorders and cognitive ability
SEPTIN3	Q9UH03	10750	TRANS	PGC3_SCZ_NoUKB	UKBB-PPP_Specific	NA,-		0.188721	0.188721	UKBB_PPP	UKBB_PPP	0.592066	1285.38	PGC3_SCZ	SEPTIN3	Transcriptome	OPCs / COPs	coloc	Roche_AD, Roche_MS, Columbia_AD, Mathys_AD, Zhou_AD	COLOC_R				0.146002	35915177	10.1038/s41593-022-01128-z	Bryois J et al	Brain
SEPTIN3	Q9UH03	10750	TRANS	PGC3_SCZ_NoUKB	UKBB-PPP_Specific	NA,-		0.188721	0.188721	UKBB_PPP	UKBB_PPP	0.592066	1285.38	PGC3_SCZ	SEPTIN3	Transcriptome	Oligodendrocytes	coloc	Roche_AD, Roche_MS, Columbia_AD, Mathys_AD, Zhou_AD	COLOC_R				0.145557	35915177	10.1038/s41593-022-01128-z	Bryois J et al	Brain
SEPTIN3	Q9UH03	10750	TRANS	PGC3_SCZ_NoUKB	UKBB-PPP_Specific	NA,-		0.188721	0.188721	UKBB_PPP	UKBB_PPP	0.592066	1285.38	PGC3_SCZ	SEPTIN3	Transcriptome	Microglia	coloc	Roche_AD, Roche_MS, Columbia_AD, Mathys_AD, Zhou_AD	COLOC_R				0.144601	35915177	10.1038/s41593-022-01128-z	Bryois J et al	Brain
SEPTIN3	Q9UH03	10750	TRANS	PGC3_SCZ_NoUKB	UKBB-PPP_Specific	NA,-		0.188721	0.188721	UKBB_PPP	UKBB_PPP	0.592066	1285.38	PGC3_SCZ	SEPTIN3	Transcriptome	Pericytes	coloc	Roche_AD, Roche_MS, Columbia_AD, Mathys_AD, Zhou_AD	COLOC_R				0.140282	35915177	10.1038/s41593-022-01128-z	Bryois J et al	Brain
SEPTIN3	Q9UH03	10750	TRANS	PGC3_SCZ_NoUKB	UKBB-PPP_Specific	NA,-		0.188721	0.188721	UKBB_PPP	UKBB_PPP	0.592066	1285.38	PGC3_SCZ	SEPTIN3	Transcriptome	Oligodendrocytes	coloc	Roche_AD, Roche_MS, Columbia_AD, Mathys_AD, Zhou_AD	COLOC_R				0.13561	35915177	10.1038/s41593-022-01128-z	Bryois J et al	Brain
SEPTIN3	Q9UH03	10750	TRANS	PGC3_SCZ_NoUKB	UKBB-PPP_Specific	NA,-		0.188721	0.188721	UKBB_PPP	UKBB_PPP	0.592066	1285.38	PGC3_SCZ	SEPTIN3	Transcriptome	Excitatory neurons	coloc	Roche_AD, Roche_MS, Columbia_AD, Mathys_AD, Zhou_AD	COLOC_R				0.130037	35915177	10.1038/s41593-022-01128-z	Bryois J et al	Brain
SEPTIN3	Q9UH03	10750	TRANS	PGC3_SCZ_NoUKB	UKBB-PPP_Specific	NA,-		0.188721	0.188721	UKBB_PPP	UKBB_PPP	0.592066	1285.38	PGC3_SCZ	SEPTIN3	Transcriptome	Endothelial cells	coloc	Roche_AD, Roche_MS, Columbia_AD, Mathys_AD, Zhou_AD	COLOC_R				0.129151	35915177	10.1038/s41593-022-01128-z	Bryois J et al	Brain
SEPTIN3	Q9UH03	10750	TRANS	PGC3_SCZ_NoUKB	UKBB-PPP_Specific	NA,-		0.188721	0.188721	UKBB_PPP	UKBB_PPP	0.592066	1285.38	PGC3_SCZ	SEPTIN3	Transcriptome	Microglia	coloc	Roche_AD, Roche_MS, Columbia_AD, Mathys_AD, Zhou_AD	COLOC_R				0.124902	35915177	10.1038/s41593-022-01128-z	Bryois J et al	Brain
SEPTIN3	Q9UH03	10750	TRANS	PGC3_SCZ_NoUKB	UKBB-PPP_Specific	NA,-		0.188721	0.188721	UKBB_PPP	UKBB_PPP	0.592066	1285.38	PGC3_SCZ	SEPTIN3	Transcriptome	Endothelial cells	coloc	Roche_AD, Roche_MS, Columbia_AD, Mathys_AD, Zhou_AD	COLOC_R				0.124114	35915177	10.1038/s41593-022-01128-z	Bryois J et al	Brain
SEPTIN3	Q9UH03	10750	TRANS	PGC3_SCZ_NoUKB	UKBB-PPP_Specific	NA,-		0.188721	0.188721	UKBB_PPP	UKBB_PPP	0.592066	1285.38	PGC3_SCZ	SEPTIN3	Transcriptome	Excitatory neurons	coloc	Roche_AD, Roche_MS, Columbia_AD, Mathys_AD, Zhou_AD	COLOC_R				0.123587	35915177	10.1038/s41593-022-01128-z	Bryois J et al	Brain
SEPTIN3	Q9UH03	10750	TRANS	PGC3_SCZ_NoUKB	UKBB-PPP_Specific	NA,-		0.188721	0.188721	UKBB_PPP	UKBB_PPP	0.592066	1285.38	PGC3_SCZ	SEPTIN3	Transcriptome	Astrocytes	coloc	Roche_AD, Roche_MS, Columbia_AD, Mathys_AD, Zhou_AD	COLOC_R				0.113912	35915177	10.1038/s41593-022-01128-z	Bryois J et al	Brain
SEPTIN3	Q9UH03	10750	TRANS	PGC3_SCZ_NoUKB	UKBB-PPP_Specific	NA,-		0.188721	0.188721	UKBB_PPP	UKBB_PPP	0.592066	1285.38	PGC3_SCZ	SEPTIN3	Transcriptome	Excitatory neurons	coloc	Roche_AD, Roche_MS, Columbia_AD, Mathys_AD, Zhou_AD	COLOC_R				0.111404	35915177	10.1038/s41593-022-01128-z	Bryois J et al	Brain
SEPTIN3	Q9UH03	10750	TRANS	PGC3_SCZ_NoUKB	UKBB-PPP_Specific	NA,-		0.188721	0.188721	UKBB_PPP	UKBB_PPP	0.592066	1285.38	PGC3_SCZ	SEPTIN3	Transcriptome	Excitatory neurons	coloc	Roche_AD, Roche_MS, Columbia_AD, Mathys_AD, Zhou_AD	COLOC_R				0.111103	35915177	10.1038/s41593-022-01128-z	Bryois J et al	Brain
SEPTIN3	Q9UH03	10750	TRANS	PGC3_SCZ_NoUKB	UKBB-PPP_Specific	NA,-		0.188721	0.188721	UKBB_PPP	UKBB_PPP	0.592066	1285.38	PGC3_SCZ	SEPTIN3	Transcriptome	Oligodendrocytes	coloc	Roche_AD, Roche_MS, Columbia_AD, Mathys_AD, Zhou_AD	COLOC_R				0.109605	35915177	10.1038/s41593-022-01128-z	Bryois J et al	Brain
SEPTIN3	Q9UH03	10750	TRANS	PGC3_SCZ_NoUKB	UKBB-PPP_Specific	NA,-		0.188721	0.188721	UKBB_PPP	UKBB_PPP	0.592066	1285.38	PGC3_SCZ	SEPTIN3	Transcriptome	OPCs / COPs	coloc	Roche_AD, Roche_MS, Columbia_AD, Mathys_AD, Zhou_AD	COLOC_R				0.107706	35915177	10.1038/s41593-022-01128-z	Bryois J et al	Brain
SEPTIN3	Q9UH03	10750	TRANS	PGC3_SCZ_NoUKB	UKBB-PPP_Specific	NA,-		0.188721	0.188721	UKBB_PPP	UKBB_PPP	0.592066	1285.38	PGC3_SCZ	SEPTIN3	Transcriptome	Astrocytes	coloc	Roche_AD, Roche_MS, Columbia_AD, Mathys_AD, Zhou_AD	COLOC_R				0.104563	35915177	10.1038/s41593-022-01128-z	Bryois J et al	Brain
SEPTIN3	Q9UH03	10750	TRANS	PGC3_SCZ_NoUKB	UKBB-PPP_Specific	NA,-		0.188721	0.188721	UKBB_PPP	UKBB_PPP	0.592066	1285.38	PGC3_SCZ	SEPTIN3	Transcriptome	Pericytes	coloc	Roche_AD, Roche_MS, Columbia_AD, Mathys_AD, Zhou_AD	COLOC_R				0.101151	35915177	10.1038/s41593-022-01128-z	Bryois J et al	Brain
SEPTIN3	Q9UH03	10750	TRANS	PGC3_SCZ_NoUKB	UKBB-PPP_Specific	NA,-		0.188721	0.188721	UKBB_PPP	UKBB_PPP	0.592066	1285.38	PGC3_SCZ	SEPTIN3	Transcriptome	Endothelial cells	coloc	Roche_AD, Roche_MS, Columbia_AD, Mathys_AD, Zhou_AD	COLOC_R				0.101094	35915177	10.1038/s41593-022-01128-z	Bryois J et al	Brain
SEPTIN3	Q9UH03	10750	TRANS	PGC3_SCZ_NoUKB	UKBB-PPP_Specific	NA,-		0.188721	0.188721	UKBB_PPP	UKBB_PPP	0.592066	1285.38	PGC3_SCZ	SEPTIN3	Transcriptome	Excitatory neurons	coloc	Roche_AD, Roche_MS, Columbia_AD, Mathys_AD, Zhou_AD	COLOC_R				0.0990785	35915177	10.1038/s41593-022-01128-z	Bryois J et al	Brain
SEPTIN3	Q9UH03	10750	TRANS	PGC3_SCZ_NoUKB	UKBB-PPP_Specific	NA,-		0.188721	0.188721	UKBB_PPP	UKBB_PPP	0.592066	1285.38	PGC3_SCZ	SEPTIN3	Transcriptome	Excitatory neurons	coloc	Roche_AD, Roche_MS, Columbia_AD, Mathys_AD, Zhou_AD	COLOC_R				0.0975627	35915177	10.1038/s41593-022-01128-z	Bryois J et al	Brain
SEPTIN3	Q9UH03	10750	TRANS	PGC3_SCZ_NoUKB	UKBB-PPP_Specific	NA,-		0.188721	0.188721	UKBB_PPP	UKBB_PPP	0.592066	1285.38	PGC3_SCZ	SEPTIN3	Transcriptome	Endothelial cells	coloc	Roche_AD, Roche_MS, Columbia_AD, Mathys_AD, Zhou_AD	COLOC_R				0.0955903	35915177	10.1038/s41593-022-01128-z	Bryois J et al	Brain
SEPTIN3	Q9UH03	10750	TRANS	PGC3_SCZ_NoUKB	UKBB-PPP_Specific	NA,-		0.188721	0.188721	UKBB_PPP	UKBB_PPP	0.592066	1285.38	PGC3_SCZ	SEPTIN3	Transcriptome	Endothelial cells	coloc	Roche_AD, Roche_MS, Columbia_AD, Mathys_AD, Zhou_AD	COLOC_R				0.0880027	35915177	10.1038/s41593-022-01128-z	Bryois J et al	Brain
SEPTIN3	Q9UH03	10750	TRANS	PGC3_SCZ_NoUKB	UKBB-PPP_Specific	NA,-		0.188721	0.188721	UKBB_PPP	UKBB_PPP	0.592066	1285.38	PGC3_SCZ	SEPTIN3	Transcriptome	Oligodendrocytes	coloc	Roche_AD, Roche_MS, Columbia_AD, Mathys_AD, Zhou_AD	COLOC_R				0.0849977	35915177	10.1038/s41593-022-01128-z	Bryois J et al	Brain
SEPTIN3	Q9UH03	10750	TRANS	PGC3_SCZ_NoUKB	UKBB-PPP_Specific	NA,-		0.188721	0.188721	UKBB_PPP	UKBB_PPP	0.592066	1285.38	PGC3_SCZ	SEPTIN3	Transcriptome	Microglia	coloc	Roche_AD, Roche_MS, Columbia_AD, Mathys_AD, Zhou_AD	COLOC_R				0.0838025	35915177	10.1038/s41593-022-01128-z	Bryois J et al	Brain
SEPTIN3	Q9UH03	10750	TRANS	PGC3_SCZ_NoUKB	UKBB-PPP_Specific	NA,-		0.188721	0.188721	UKBB_PPP	UKBB_PPP	0.592066	1285.38	PGC3_SCZ	SEPTIN3	Transcriptome	Excitatory neurons	coloc	Roche_AD, Roche_MS, Columbia_AD, Mathys_AD, Zhou_AD	COLOC_R				0.0829192	35915177	10.1038/s41593-022-01128-z	Bryois J et al	Brain
SEPTIN3	Q9UH03	10750	TRANS	PGC3_SCZ_NoUKB	UKBB-PPP_Specific	NA,-		0.188721	0.188721	UKBB_PPP	UKBB_PPP	0.592066	1285.38	PGC3_SCZ	SEPTIN3	Transcriptome	Microglia	coloc	Roche_AD, Roche_MS, Columbia_AD, Mathys_AD, Zhou_AD	COLOC_R				0.0818311	35915177	10.1038/s41593-022-01128-z	Bryois J et al	Brain
SEPTIN3	Q9UH03	10750	TRANS	PGC3_SCZ_NoUKB	UKBB-PPP_Specific	NA,-		0.188721	0.188721	UKBB_PPP	UKBB_PPP	0.592066	1285.38	PGC3_SCZ	SEPTIN3	Transcriptome	Astrocytes	coloc	Roche_AD, Roche_MS, Columbia_AD, Mathys_AD, Zhou_AD	COLOC_R				0.0797771	35915177	10.1038/s41593-022-01128-z	Bryois J et al	Brain
SEPTIN3	Q9UH03	10750	TRANS	PGC3_SCZ_NoUKB	UKBB-PPP_Specific	NA,-		0.188721	0.188721	UKBB_PPP	UKBB_PPP	0.592066	1285.38	PGC3_SCZ	SEPTIN3	Transcriptome	Oligodendrocytes	coloc	Roche_AD, Roche_MS, Columbia_AD, Mathys_AD, Zhou_AD	COLOC_R				0.078991	35915177	10.1038/s41593-022-01128-z	Bryois J et al	Brain
SEPTIN3	Q9UH03	10750	TRANS	PGC3_SCZ_NoUKB	UKBB-PPP_Specific	NA,-		0.188721	0.188721	UKBB_PPP	UKBB_PPP	0.592066	1285.38	PGC3_SCZ	SEPTIN3	Transcriptome	OPCs / COPs	coloc	Roche_AD, Roche_MS, Columbia_AD, Mathys_AD, Zhou_AD	COLOC_R				0.0789034	35915177	10.1038/s41593-022-01128-z	Bryois J et al	Brain
SEPTIN3	Q9UH03	10750	TRANS	PGC3_SCZ_NoUKB	UKBB-PPP_Specific	NA,-		0.188721	0.188721	UKBB_PPP	UKBB_PPP	0.592066	1285.38	PGC3_SCZ	SEPTIN3	Transcriptome	OPCs / COPs	coloc	Roche_AD, Roche_MS, Columbia_AD, Mathys_AD, Zhou_AD	COLOC_R				0.0785913	35915177	10.1038/s41593-022-01128-z	Bryois J et al	Brain
SEPTIN3	Q9UH03	10750	TRANS	PGC3_SCZ_NoUKB	UKBB-PPP_Specific	NA,-		0.188721	0.188721	UKBB_PPP	UKBB_PPP	0.592066	1285.38	PGC3_SCZ	SEPTIN3	Transcriptome	Endothelial cells	coloc	Roche_AD, Roche_MS, Columbia_AD, Mathys_AD, Zhou_AD	COLOC_R				0.078525	35915177	10.1038/s41593-022-01128-z	Bryois J et al	Brain
SEPTIN3	Q9UH03	10750	TRANS	PGC3_SCZ_NoUKB	UKBB-PPP_Specific	NA,-		0.188721	0.188721	UKBB_PPP	UKBB_PPP	0.592066	1285.38	PGC3_SCZ	SEPTIN3	Transcriptome	Inhibitory neurons	coloc	Roche_AD, Roche_MS, Columbia_AD, Mathys_AD, Zhou_AD	COLOC_R				0.0782556	35915177	10.1038/s41593-022-01128-z	Bryois J et al	Brain
SEPTIN3	Q9UH03	10750	TRANS	PGC3_SCZ_NoUKB	UKBB-PPP_Specific	NA,-		0.188721	0.188721	UKBB_PPP	UKBB_PPP	0.592066	1285.38	PGC3_SCZ	SEPTIN3	Transcriptome	Endothelial cells	coloc	Roche_AD, Roche_MS, Columbia_AD, Mathys_AD, Zhou_AD	COLOC_R				0.0774051	35915177	10.1038/s41593-022-01128-z	Bryois J et al	Brain
SEPTIN3	Q9UH03	10750	TRANS	PGC3_SCZ_NoUKB	UKBB-PPP_Specific	NA,-		0.188721	0.188721	UKBB_PPP	UKBB_PPP	0.592066	1285.38	PGC3_SCZ	SEPTIN3	Transcriptome	OPCs / COPs	coloc	Roche_AD, Roche_MS, Columbia_AD, Mathys_AD, Zhou_AD	COLOC_R				0.0747382	35915177	10.1038/s41593-022-01128-z	Bryois J et al	Brain
SEPTIN3	Q9UH03	10750	TRANS	PGC3_SCZ_NoUKB	UKBB-PPP_Specific	NA,-		0.188721	0.188721	UKBB_PPP	UKBB_PPP	0.592066	1285.38	PGC3_SCZ	SEPTIN3	Transcriptome	Endothelial cells	coloc	Roche_AD, Roche_MS, Columbia_AD, Mathys_AD, Zhou_AD	COLOC_R				0.0744223	35915177	10.1038/s41593-022-01128-z	Bryois J et al	Brain
SEPTIN3	Q9UH03	10750	TRANS	PGC3_SCZ_NoUKB	UKBB-PPP_Specific	NA,-		0.188721	0.188721	UKBB_PPP	UKBB_PPP	0.592066	1285.38	PGC3_SCZ	SEPTIN3	Transcriptome	Endothelial cells	coloc	Roche_AD, Roche_MS, Columbia_AD, Mathys_AD, Zhou_AD	COLOC_R				0.0742096	35915177	10.1038/s41593-022-01128-z	Bryois J et al	Brain
SEPTIN3	Q9UH03	10750	TRANS	PGC3_SCZ_NoUKB	UKBB-PPP_Specific	NA,-		0.188721	0.188721	UKBB_PPP	UKBB_PPP	0.592066	1285.38	PGC3_SCZ	SEPTIN3	Transcriptome	Microglia	coloc	Roche_AD, Roche_MS, Columbia_AD, Mathys_AD, Zhou_AD	COLOC_R				0.0729371	35915177	10.1038/s41593-022-01128-z	Bryois J et al	Brain
SEPTIN3	Q9UH03	10750	TRANS	PGC3_SCZ_NoUKB	UKBB-PPP_Specific	NA,-		0.188721	0.188721	UKBB_PPP	UKBB_PPP	0.592066	1285.38	PGC3_SCZ	SEPTIN3	Transcriptome	Oligodendrocytes	coloc	Roche_AD, Roche_MS, Columbia_AD, Mathys_AD, Zhou_AD	COLOC_R				0.0721627	35915177	10.1038/s41593-022-01128-z	Bryois J et al	Brain
SEPTIN3	Q9UH03	10750	TRANS	PGC3_SCZ_NoUKB	UKBB-PPP_Specific	NA,-		0.188721	0.188721	UKBB_PPP	UKBB_PPP	0.592066	1285.38	PGC3_SCZ	SEPTIN3	Transcriptome	Endothelial cells	coloc	Roche_AD, Roche_MS, Columbia_AD, Mathys_AD, Zhou_AD	COLOC_R				0.072095	35915177	10.1038/s41593-022-01128-z	Bryois J et al	Brain
SEPTIN3	Q9UH03	10750	TRANS	PGC3_SCZ_NoUKB	UKBB-PPP_Specific	NA,-		0.188721	0.188721	UKBB_PPP	UKBB_PPP	0.592066	1285.38	PGC3_SCZ	SEPTIN3	Transcriptome	Oligodendrocytes	coloc	Roche_AD, Roche_MS, Columbia_AD, Mathys_AD, Zhou_AD	COLOC_R				0.0695429	35915177	10.1038/s41593-022-01128-z	Bryois J et al	Brain
SEPTIN3	Q9UH03	10750	TRANS	PGC3_SCZ_NoUKB	UKBB-PPP_Specific	NA,-		0.188721	0.188721	UKBB_PPP	UKBB_PPP	0.592066	1285.38	PGC3_SCZ	SEPTIN3	Transcriptome	Endothelial cells	coloc	Roche_AD, Roche_MS, Columbia_AD, Mathys_AD, Zhou_AD	COLOC_R				0.068562	35915177	10.1038/s41593-022-01128-z	Bryois J et al	Brain
SEPTIN3	Q9UH03	10750	TRANS	PGC3_SCZ_NoUKB	UKBB-PPP_Specific	NA,-		0.188721	0.188721	UKBB_PPP	UKBB_PPP	0.592066	1285.38	PGC3_SCZ	SEPTIN3	Transcriptome	Oligodendrocytes	coloc	Roche_AD, Roche_MS, Columbia_AD, Mathys_AD, Zhou_AD	COLOC_R				0.0674993	35915177	10.1038/s41593-022-01128-z	Bryois J et al	Brain
SEPTIN3	Q9UH03	10750	TRANS	PGC3_SCZ_NoUKB	UKBB-PPP_Specific	NA,-		0.188721	0.188721	UKBB_PPP	UKBB_PPP	0.592066	1285.38	PGC3_SCZ	SEPTIN3	Transcriptome	Inhibitory neurons	coloc	Roche_AD, Roche_MS, Columbia_AD, Mathys_AD, Zhou_AD	COLOC_R				0.0668225	35915177	10.1038/s41593-022-01128-z	Bryois J et al	Brain
SEPTIN3	Q9UH03	10750	TRANS	PGC3_SCZ_NoUKB	UKBB-PPP_Specific	NA,-		0.188721	0.188721	UKBB_PPP	UKBB_PPP	0.592066	1285.38	PGC3_SCZ	SEPTIN3	Transcriptome	Astrocytes	coloc	Roche_AD, Roche_MS, Columbia_AD, Mathys_AD, Zhou_AD	COLOC_R				0.0659056	35915177	10.1038/s41593-022-01128-z	Bryois J et al	Brain
SEPTIN3	Q9UH03	10750	TRANS	PGC3_SCZ_NoUKB	UKBB-PPP_Specific	NA,-		0.188721	0.188721	UKBB_PPP	UKBB_PPP	0.592066	1285.38	PGC3_SCZ	SEPTIN3	Transcriptome	Excitatory neurons	coloc	Roche_AD, Roche_MS, Columbia_AD, Mathys_AD, Zhou_AD	COLOC_R				0.0658687	35915177	10.1038/s41593-022-01128-z	Bryois J et al	Brain
SEPTIN3	Q9UH03	10750	TRANS	PGC3_SCZ_NoUKB	UKBB-PPP_Specific	NA,-		0.188721	0.188721	UKBB_PPP	UKBB_PPP	0.592066	1285.38	PGC3_SCZ	SEPTIN3	Transcriptome	Inhibitory neurons	coloc	Roche_AD, Roche_MS, Columbia_AD, Mathys_AD, Zhou_AD	COLOC_R				0.0655449	35915177	10.1038/s41593-022-01128-z	Bryois J et al	Brain
SEPTIN3	Q9UH03	10750	TRANS	PGC3_SCZ_NoUKB	UKBB-PPP_Specific	NA,-		0.188721	0.188721	UKBB_PPP	UKBB_PPP	0.592066	1285.38	PGC3_SCZ	SEPTIN3	Transcriptome	Endothelial cells	coloc	Roche_AD, Roche_MS, Columbia_AD, Mathys_AD, Zhou_AD	COLOC_R				0.0652443	35915177	10.1038/s41593-022-01128-z	Bryois J et al	Brain
SEPTIN3	Q9UH03	10750	TRANS	PGC3_SCZ_NoUKB	UKBB-PPP_Specific	NA,-		0.188721	0.188721	UKBB_PPP	UKBB_PPP	0.592066	1285.38	PGC3_SCZ	SEPTIN3	Transcriptome	OPCs / COPs	coloc	Roche_AD, Roche_MS, Columbia_AD, Mathys_AD, Zhou_AD	COLOC_R				0.06492	35915177	10.1038/s41593-022-01128-z	Bryois J et al	Brain
SEPTIN3	Q9UH03	10750	TRANS	PGC3_SCZ_NoUKB	UKBB-PPP_Specific	NA,-		0.188721	0.188721	UKBB_PPP	UKBB_PPP	0.592066	1285.38	PGC3_SCZ	SEPTIN3	Transcriptome	Pericytes	coloc	Roche_AD, Roche_MS, Columbia_AD, Mathys_AD, Zhou_AD	COLOC_R				0.0644108	35915177	10.1038/s41593-022-01128-z	Bryois J et al	Brain
SEPTIN3	Q9UH03	10750	TRANS	PGC3_SCZ_NoUKB	UKBB-PPP_Specific	NA,-		0.188721	0.188721	UKBB_PPP	UKBB_PPP	0.592066	1285.38	PGC3_SCZ	SEPTIN3	Transcriptome	Pericytes	coloc	Roche_AD, Roche_MS, Columbia_AD, Mathys_AD, Zhou_AD	COLOC_R				0.0638169	35915177	10.1038/s41593-022-01128-z	Bryois J et al	Brain
SEPTIN3	Q9UH03	10750	TRANS	PGC3_SCZ_NoUKB	UKBB-PPP_Specific	NA,-		0.188721	0.188721	UKBB_PPP	UKBB_PPP	0.592066	1285.38	PGC3_SCZ	SEPTIN3	Transcriptome	Pericytes	coloc	Roche_AD, Roche_MS, Columbia_AD, Mathys_AD, Zhou_AD	COLOC_R				0.0629834	35915177	10.1038/s41593-022-01128-z	Bryois J et al	Brain
SEPTIN3	Q9UH03	10750	TRANS	PGC3_SCZ_NoUKB	UKBB-PPP_Specific	NA,-		0.188721	0.188721	UKBB_PPP	UKBB_PPP	0.592066	1285.38	PGC3_SCZ	SEPTIN3	Transcriptome	Inhibitory neurons	coloc	Roche_AD, Roche_MS, Columbia_AD, Mathys_AD, Zhou_AD	COLOC_R				0.062149	35915177	10.1038/s41593-022-01128-z	Bryois J et al	Brain
SEPTIN3	Q9UH03	10750	TRANS	PGC3_SCZ_NoUKB	UKBB-PPP_Specific	NA,-		0.188721	0.188721	UKBB_PPP	UKBB_PPP	0.592066	1285.38	PGC3_SCZ	SEPTIN3	Transcriptome	Inhibitory neurons	coloc	Roche_AD, Roche_MS, Columbia_AD, Mathys_AD, Zhou_AD	COLOC_R				0.0620577	35915177	10.1038/s41593-022-01128-z	Bryois J et al	Brain
SEPTIN3	Q9UH03	10750	TRANS	PGC3_SCZ_NoUKB	UKBB-PPP_Specific	NA,-		0.188721	0.188721	UKBB_PPP	UKBB_PPP	0.592066	1285.38	PGC3_SCZ	SEPTIN3	Transcriptome	Pericytes	coloc	Roche_AD, Roche_MS, Columbia_AD, Mathys_AD, Zhou_AD	COLOC_R				0.0619361	35915177	10.1038/s41593-022-01128-z	Bryois J et al	Brain
SEPTIN3	Q9UH03	10750	TRANS	PGC3_SCZ_NoUKB	UKBB-PPP_Specific	NA,-		0.188721	0.188721	UKBB_PPP	UKBB_PPP	0.592066	1285.38	PGC3_SCZ	SEPTIN3	Transcriptome	Pericytes	coloc	Roche_AD, Roche_MS, Columbia_AD, Mathys_AD, Zhou_AD	COLOC_R				0.0619253	35915177	10.1038/s41593-022-01128-z	Bryois J et al	Brain
SEPTIN3	Q9UH03	10750	TRANS	PGC3_SCZ_NoUKB	UKBB-PPP_Specific	NA,-		0.188721	0.188721	UKBB_PPP	UKBB_PPP	0.592066	1285.38	PGC3_SCZ	SEPTIN3	Transcriptome	Excitatory neurons	coloc	Roche_AD, Roche_MS, Columbia_AD, Mathys_AD, Zhou_AD	COLOC_R				0.0611988	35915177	10.1038/s41593-022-01128-z	Bryois J et al	Brain
SEPTIN3	Q9UH03	10750	TRANS	PGC3_SCZ_NoUKB	UKBB-PPP_Specific	NA,-		0.188721	0.188721	UKBB_PPP	UKBB_PPP	0.592066	1285.38	PGC3_SCZ	SEPTIN3	Transcriptome	Oligodendrocytes	coloc	Roche_AD, Roche_MS, Columbia_AD, Mathys_AD, Zhou_AD	COLOC_R				0.0603382	35915177	10.1038/s41593-022-01128-z	Bryois J et al	Brain
SEPTIN3	Q9UH03	10750	TRANS	PGC3_SCZ_NoUKB	UKBB-PPP_Specific	NA,-		0.188721	0.188721	UKBB_PPP	UKBB_PPP	0.592066	1285.38	PGC3_SCZ	SEPTIN3	Transcriptome	Excitatory neurons	coloc	Roche_AD, Roche_MS, Columbia_AD, Mathys_AD, Zhou_AD	COLOC_R				0.0603072	35915177	10.1038/s41593-022-01128-z	Bryois J et al	Brain
SEPTIN3	Q9UH03	10750	TRANS	PGC3_SCZ_NoUKB	UKBB-PPP_Specific	NA,-		0.188721	0.188721	UKBB_PPP	UKBB_PPP	0.592066	1285.38	PGC3_SCZ	SEPTIN3	Transcriptome	Endothelial cells	coloc	Roche_AD, Roche_MS, Columbia_AD, Mathys_AD, Zhou_AD	COLOC_R				0.0602836	35915177	10.1038/s41593-022-01128-z	Bryois J et al	Brain
SEPTIN3	Q9UH03	10750	TRANS	PGC3_SCZ_NoUKB	UKBB-PPP_Specific	NA,-		0.188721	0.188721	UKBB_PPP	UKBB_PPP	0.592066	1285.38	PGC3_SCZ	SEPTIN3	Transcriptome	Inhibitory neurons	coloc	Roche_AD, Roche_MS, Columbia_AD, Mathys_AD, Zhou_AD	COLOC_R				0.0602279	35915177	10.1038/s41593-022-01128-z	Bryois J et al	Brain
SEPTIN3	Q9UH03	10750	TRANS	PGC3_SCZ_NoUKB	UKBB-PPP_Specific	NA,-		0.188721	0.188721	UKBB_PPP	UKBB_PPP	0.592066	1285.38	PGC3_SCZ	SEPTIN3	Transcriptome	Pericytes	coloc	Roche_AD, Roche_MS, Columbia_AD, Mathys_AD, Zhou_AD	COLOC_R				0.0599224	35915177	10.1038/s41593-022-01128-z	Bryois J et al	Brain
SEPTIN3	Q9UH03	10750	TRANS	PGC3_SCZ_NoUKB	UKBB-PPP_Specific	NA,-		0.188721	0.188721	UKBB_PPP	UKBB_PPP	0.592066	1285.38	PGC3_SCZ	SEPTIN3	Transcriptome	Pericytes	coloc	Roche_AD, Roche_MS, Columbia_AD, Mathys_AD, Zhou_AD	COLOC_R				0.0598017	35915177	10.1038/s41593-022-01128-z	Bryois J et al	Brain
SEPTIN3	Q9UH03	10750	TRANS	PGC3_SCZ_NoUKB	UKBB-PPP_Specific	NA,-		0.188721	0.188721	UKBB_PPP	UKBB_PPP	0.592066	1285.38	PGC3_SCZ	SEPTIN3	Transcriptome	Excitatory neurons	coloc	Roche_AD, Roche_MS, Columbia_AD, Mathys_AD, Zhou_AD	COLOC_R				0.0597844	35915177	10.1038/s41593-022-01128-z	Bryois J et al	Brain
SEPTIN3	Q9UH03	10750	TRANS	PGC3_SCZ_NoUKB	UKBB-PPP_Specific	NA,-		0.188721	0.188721	UKBB_PPP	UKBB_PPP	0.592066	1285.38	PGC3_SCZ	SEPTIN3	Transcriptome	Oligodendrocytes	coloc	Roche_AD, Roche_MS, Columbia_AD, Mathys_AD, Zhou_AD	COLOC_R				0.0591209	35915177	10.1038/s41593-022-01128-z	Bryois J et al	Brain
SEPTIN3	Q9UH03	10750	TRANS	PGC3_SCZ_NoUKB	UKBB-PPP_Specific	NA,-		0.188721	0.188721	UKBB_PPP	UKBB_PPP	0.592066	1285.38	PGC3_SCZ	SEPTIN3	Transcriptome	Oligodendrocytes	coloc	Roche_AD, Roche_MS, Columbia_AD, Mathys_AD, Zhou_AD	COLOC_R				0.0591201	35915177	10.1038/s41593-022-01128-z	Bryois J et al	Brain
SEPTIN3	Q9UH03	10750	TRANS	PGC3_SCZ_NoUKB	UKBB-PPP_Specific	NA,-		0.188721	0.188721	UKBB_PPP	UKBB_PPP	0.592066	1285.38	PGC3_SCZ	SEPTIN3	Transcriptome	Astrocytes	coloc	Roche_AD, Roche_MS, Columbia_AD, Mathys_AD, Zhou_AD	COLOC_R				0.0587912	35915177	10.1038/s41593-022-01128-z	Bryois J et al	Brain
SEPTIN3	Q9UH03	10750	TRANS	PGC3_SCZ_NoUKB	UKBB-PPP_Specific	NA,-		0.188721	0.188721	UKBB_PPP	UKBB_PPP	0.592066	1285.38	PGC3_SCZ	SEPTIN3	Transcriptome	Microglia	coloc	Roche_AD, Roche_MS, Columbia_AD, Mathys_AD, Zhou_AD	COLOC_R				0.0584489	35915177	10.1038/s41593-022-01128-z	Bryois J et al	Brain
SEPTIN3	Q9UH03	10750	TRANS	PGC3_SCZ_NoUKB	UKBB-PPP_Specific	NA,-		0.188721	0.188721	UKBB_PPP	UKBB_PPP	0.592066	1285.38	PGC3_SCZ	SEPTIN3	Transcriptome	Microglia	coloc	Roche_AD, Roche_MS, Columbia_AD, Mathys_AD, Zhou_AD	COLOC_R				0.0580534	35915177	10.1038/s41593-022-01128-z	Bryois J et al	Brain
SEPTIN3	Q9UH03	10750	TRANS	PGC3_SCZ_NoUKB	UKBB-PPP_Specific	NA,-		0.188721	0.188721	UKBB_PPP	UKBB_PPP	0.592066	1285.38	PGC3_SCZ	SEPTIN3	Transcriptome	Pericytes	coloc	Roche_AD, Roche_MS, Columbia_AD, Mathys_AD, Zhou_AD	COLOC_R				0.0580131	35915177	10.1038/s41593-022-01128-z	Bryois J et al	Brain
SEPTIN3	Q9UH03	10750	TRANS	PGC3_SCZ_NoUKB	UKBB-PPP_Specific	NA,-		0.188721	0.188721	UKBB_PPP	UKBB_PPP	0.592066	1285.38	PGC3_SCZ	SEPTIN3	Transcriptome	Astrocytes	coloc	Roche_AD, Roche_MS, Columbia_AD, Mathys_AD, Zhou_AD	COLOC_R				0.0579551	35915177	10.1038/s41593-022-01128-z	Bryois J et al	Brain
SEPTIN3	Q9UH03	10750	TRANS	PGC3_SCZ_NoUKB	UKBB-PPP_Specific	NA,-		0.188721	0.188721	UKBB_PPP	UKBB_PPP	0.592066	1285.38	PGC3_SCZ	SEPTIN3	Transcriptome	Endothelial cells	coloc	Roche_AD, Roche_MS, Columbia_AD, Mathys_AD, Zhou_AD	COLOC_R				0.0574025	35915177	10.1038/s41593-022-01128-z	Bryois J et al	Brain
SEPTIN3	Q9UH03	10750	TRANS	PGC3_SCZ_NoUKB	UKBB-PPP_Specific	NA,-		0.188721	0.188721	UKBB_PPP	UKBB_PPP	0.592066	1285.38	PGC3_SCZ	SEPTIN3	Transcriptome	Microglia	coloc	Roche_AD, Roche_MS, Columbia_AD, Mathys_AD, Zhou_AD	COLOC_R				0.0572986	35915177	10.1038/s41593-022-01128-z	Bryois J et al	Brain
SEPTIN3	Q9UH03	10750	TRANS	PGC3_SCZ_NoUKB	UKBB-PPP_Specific	NA,-		0.188721	0.188721	UKBB_PPP	UKBB_PPP	0.592066	1285.38	PGC3_SCZ	SEPTIN3	Transcriptome	Microglia	coloc	Roche_AD, Roche_MS, Columbia_AD, Mathys_AD, Zhou_AD	COLOC_R				0.0568609	35915177	10.1038/s41593-022-01128-z	Bryois J et al	Brain
SEPTIN3	Q9UH03	10750	TRANS	PGC3_SCZ_NoUKB	UKBB-PPP_Specific	NA,-		0.188721	0.188721	UKBB_PPP	UKBB_PPP	0.592066	1285.38	PGC3_SCZ	SEPTIN3	Transcriptome	Inhibitory neurons	coloc	Roche_AD, Roche_MS, Columbia_AD, Mathys_AD, Zhou_AD	COLOC_R				0.0568039	35915177	10.1038/s41593-022-01128-z	Bryois J et al	Brain
SEPTIN3	Q9UH03	10750	TRANS	PGC3_SCZ_NoUKB	UKBB-PPP_Specific	NA,-		0.188721	0.188721	UKBB_PPP	UKBB_PPP	0.592066	1285.38	PGC3_SCZ	SEPTIN3	Transcriptome	OPCs / COPs	coloc	Roche_AD, Roche_MS, Columbia_AD, Mathys_AD, Zhou_AD	COLOC_R				0.0567254	35915177	10.1038/s41593-022-01128-z	Bryois J et al	Brain
SEPTIN3	Q9UH03	10750	TRANS	PGC3_SCZ_NoUKB	UKBB-PPP_Specific	NA,-		0.188721	0.188721	UKBB_PPP	UKBB_PPP	0.592066	1285.38	PGC3_SCZ	SEPTIN3	Transcriptome	Endothelial cells	coloc	Roche_AD, Roche_MS, Columbia_AD, Mathys_AD, Zhou_AD	COLOC_R				0.0566818	35915177	10.1038/s41593-022-01128-z	Bryois J et al	Brain
SEPTIN3	Q9UH03	10750	TRANS	PGC3_SCZ_NoUKB	UKBB-PPP_Specific	NA,-		0.188721	0.188721	UKBB_PPP	UKBB_PPP	0.592066	1285.38	PGC3_SCZ	SEPTIN3	Transcriptome	Endothelial cells	coloc	Roche_AD, Roche_MS, Columbia_AD, Mathys_AD, Zhou_AD	COLOC_R				0.0565986	35915177	10.1038/s41593-022-01128-z	Bryois J et al	Brain
SEPTIN3	Q9UH03	10750	TRANS	PGC3_SCZ_NoUKB	UKBB-PPP_Specific	NA,-		0.188721	0.188721	UKBB_PPP	UKBB_PPP	0.592066	1285.38	PGC3_SCZ	SEPTIN3	Transcriptome	Microglia	coloc	Roche_AD, Roche_MS, Columbia_AD, Mathys_AD, Zhou_AD	COLOC_R				0.0561187	35915177	10.1038/s41593-022-01128-z	Bryois J et al	Brain
SEPTIN3	Q9UH03	10750	TRANS	PGC3_SCZ_NoUKB	UKBB-PPP_Specific	NA,-		0.188721	0.188721	UKBB_PPP	UKBB_PPP	0.592066	1285.38	PGC3_SCZ	SEPTIN3	Transcriptome	Endothelial cells	coloc	Roche_AD, Roche_MS, Columbia_AD, Mathys_AD, Zhou_AD	COLOC_R				0.0560996	35915177	10.1038/s41593-022-01128-z	Bryois J et al	Brain
SEPTIN3	Q9UH03	10750	TRANS	PGC3_SCZ_NoUKB	UKBB-PPP_Specific	NA,-		0.188721	0.188721	UKBB_PPP	UKBB_PPP	0.592066	1285.38	PGC3_SCZ	SEPTIN3	Transcriptome	Astrocytes	coloc	Roche_AD, Roche_MS, Columbia_AD, Mathys_AD, Zhou_AD	COLOC_R				0.0559181	35915177	10.1038/s41593-022-01128-z	Bryois J et al	Brain
SEPTIN3	Q9UH03	10750	TRANS	PGC3_SCZ_NoUKB	UKBB-PPP_Specific	NA,-		0.188721	0.188721	UKBB_PPP	UKBB_PPP	0.592066	1285.38	PGC3_SCZ	SEPTIN3	Transcriptome	Excitatory neurons	coloc	Roche_AD, Roche_MS, Columbia_AD, Mathys_AD, Zhou_AD	COLOC_R				0.0558197	35915177	10.1038/s41593-022-01128-z	Bryois J et al	Brain
SEPTIN3	Q9UH03	10750	TRANS	PGC3_SCZ_NoUKB	UKBB-PPP_Specific	NA,-		0.188721	0.188721	UKBB_PPP	UKBB_PPP	0.592066	1285.38	PGC3_SCZ	SEPTIN3	Transcriptome	Inhibitory neurons	coloc	Roche_AD, Roche_MS, Columbia_AD, Mathys_AD, Zhou_AD	COLOC_R				0.0552582	35915177	10.1038/s41593-022-01128-z	Bryois J et al	Brain
SEPTIN3	Q9UH03	10750	TRANS	PGC3_SCZ_NoUKB	UKBB-PPP_Specific	NA,-		0.188721	0.188721	UKBB_PPP	UKBB_PPP	0.592066	1285.38	PGC3_SCZ	SEPTIN3	Transcriptome	Endothelial cells	coloc	Roche_AD, Roche_MS, Columbia_AD, Mathys_AD, Zhou_AD	COLOC_R				0.0551057	35915177	10.1038/s41593-022-01128-z	Bryois J et al	Brain
SEPTIN3	Q9UH03	10750	TRANS	PGC3_SCZ_NoUKB	UKBB-PPP_Specific	NA,-		0.188721	0.188721	UKBB_PPP	UKBB_PPP	0.592066	1285.38	PGC3_SCZ	SEPTIN3	Transcriptome	Astrocytes	coloc	Roche_AD, Roche_MS, Columbia_AD, Mathys_AD, Zhou_AD	COLOC_R				0.0549927	35915177	10.1038/s41593-022-01128-z	Bryois J et al	Brain
SEPTIN3	Q9UH03	10750	TRANS	PGC3_SCZ_NoUKB	UKBB-PPP_Specific	NA,-		0.188721	0.188721	UKBB_PPP	UKBB_PPP	0.592066	1285.38	PGC3_SCZ	SEPTIN3	Transcriptome	Pericytes	coloc	Roche_AD, Roche_MS, Columbia_AD, Mathys_AD, Zhou_AD	COLOC_R				0.0548987	35915177	10.1038/s41593-022-01128-z	Bryois J et al	Brain
SEPTIN3	Q9UH03	10750	TRANS	PGC3_SCZ_NoUKB	UKBB-PPP_Specific	NA,-		0.188721	0.188721	UKBB_PPP	UKBB_PPP	0.592066	1285.38	PGC3_SCZ	SEPTIN3	Transcriptome	Inhibitory neurons	coloc	Roche_AD, Roche_MS, Columbia_AD, Mathys_AD, Zhou_AD	COLOC_R				0.0543574	35915177	10.1038/s41593-022-01128-z	Bryois J et al	Brain
SEPTIN3	Q9UH03	10750	TRANS	PGC3_SCZ_NoUKB	UKBB-PPP_Specific	NA,-		0.188721	0.188721	UKBB_PPP	UKBB_PPP	0.592066	1285.38	PGC3_SCZ	SEPTIN3	Transcriptome	Pericytes	coloc	Roche_AD, Roche_MS, Columbia_AD, Mathys_AD, Zhou_AD	COLOC_R				0.054343	35915177	10.1038/s41593-022-01128-z	Bryois J et al	Brain
SEPTIN3	Q9UH03	10750	TRANS	PGC3_SCZ_NoUKB	UKBB-PPP_Specific	NA,-		0.188721	0.188721	UKBB_PPP	UKBB_PPP	0.592066	1285.38	PGC3_SCZ	SEPTIN3	Transcriptome	Microglia	coloc	Roche_AD, Roche_MS, Columbia_AD, Mathys_AD, Zhou_AD	COLOC_R				0.054154	35915177	10.1038/s41593-022-01128-z	Bryois J et al	Brain
SEPTIN3	Q9UH03	10750	TRANS	PGC3_SCZ_NoUKB	UKBB-PPP_Specific	NA,-		0.188721	0.188721	UKBB_PPP	UKBB_PPP	0.592066	1285.38	PGC3_SCZ	SEPTIN3	Transcriptome	OPCs / COPs	coloc	Roche_AD, Roche_MS, Columbia_AD, Mathys_AD, Zhou_AD	COLOC_R				0.0539308	35915177	10.1038/s41593-022-01128-z	Bryois J et al	Brain
SEPTIN3	Q9UH03	10750	TRANS	PGC3_SCZ_NoUKB	UKBB-PPP_Specific	NA,-		0.188721	0.188721	UKBB_PPP	UKBB_PPP	0.592066	1285.38	PGC3_SCZ	SEPTIN3	Transcriptome	Excitatory neurons	coloc	Roche_AD, Roche_MS, Columbia_AD, Mathys_AD, Zhou_AD	COLOC_R				0.0532427	35915177	10.1038/s41593-022-01128-z	Bryois J et al	Brain
SEPTIN3	Q9UH03	10750	TRANS	PGC3_SCZ_NoUKB	UKBB-PPP_Specific	NA,-		0.188721	0.188721	UKBB_PPP	UKBB_PPP	0.592066	1285.38	PGC3_SCZ	SEPTIN3	Transcriptome	Oligodendrocytes	coloc	Roche_AD, Roche_MS, Columbia_AD, Mathys_AD, Zhou_AD	COLOC_R				0.0527887	35915177	10.1038/s41593-022-01128-z	Bryois J et al	Brain
SEPTIN3	Q9UH03	10750	TRANS	PGC3_SCZ_NoUKB	UKBB-PPP_Specific	NA,-		0.188721	0.188721	UKBB_PPP	UKBB_PPP	0.592066	1285.38	PGC3_SCZ	SEPTIN3	Transcriptome	Inhibitory neurons	coloc	Roche_AD, Roche_MS, Columbia_AD, Mathys_AD, Zhou_AD	COLOC_R				0.0526982	35915177	10.1038/s41593-022-01128-z	Bryois J et al	Brain
SEPTIN3	Q9UH03	10750	TRANS	PGC3_SCZ_NoUKB	UKBB-PPP_Specific	NA,-		0.188721	0.188721	UKBB_PPP	UKBB_PPP	0.592066	1285.38	PGC3_SCZ	SEPTIN3	Transcriptome	Astrocytes	coloc	Roche_AD, Roche_MS, Columbia_AD, Mathys_AD, Zhou_AD	COLOC_R				0.0525393	35915177	10.1038/s41593-022-01128-z	Bryois J et al	Brain
SEPTIN3	Q9UH03	10750	TRANS	PGC3_SCZ_NoUKB	UKBB-PPP_Specific	NA,-		0.188721	0.188721	UKBB_PPP	UKBB_PPP	0.592066	1285.38	PGC3_SCZ	SEPTIN3	Transcriptome	Pericytes	coloc	Roche_AD, Roche_MS, Columbia_AD, Mathys_AD, Zhou_AD	COLOC_R				0.0524048	35915177	10.1038/s41593-022-01128-z	Bryois J et al	Brain
SEPTIN3	Q9UH03	10750	TRANS	PGC3_SCZ_NoUKB	UKBB-PPP_Specific	NA,-		0.188721	0.188721	UKBB_PPP	UKBB_PPP	0.592066	1285.38	PGC3_SCZ	SEPTIN3	Transcriptome	Oligodendrocytes	coloc	Roche_AD, Roche_MS, Columbia_AD, Mathys_AD, Zhou_AD	COLOC_R				0.0518798	35915177	10.1038/s41593-022-01128-z	Bryois J et al	Brain
SEPTIN3	Q9UH03	10750	TRANS	PGC3_SCZ_NoUKB	UKBB-PPP_Specific	NA,-		0.188721	0.188721	UKBB_PPP	UKBB_PPP	0.592066	1285.38	PGC3_SCZ	SEPTIN3	Transcriptome	Oligodendrocytes	coloc	Roche_AD, Roche_MS, Columbia_AD, Mathys_AD, Zhou_AD	COLOC_R				0.0515913	35915177	10.1038/s41593-022-01128-z	Bryois J et al	Brain
SEPTIN3	Q9UH03	10750	TRANS	PGC3_SCZ_NoUKB	UKBB-PPP_Specific	NA,-		0.188721	0.188721	UKBB_PPP	UKBB_PPP	0.592066	1285.38	PGC3_SCZ	SEPTIN3	Transcriptome	Endothelial cells	coloc	Roche_AD, Roche_MS, Columbia_AD, Mathys_AD, Zhou_AD	COLOC_R				0.051547	35915177	10.1038/s41593-022-01128-z	Bryois J et al	Brain
SEPTIN3	Q9UH03	10750	TRANS	PGC3_SCZ_NoUKB	UKBB-PPP_Specific	NA,-		0.188721	0.188721	UKBB_PPP	UKBB_PPP	0.592066	1285.38	PGC3_SCZ	SEPTIN3	Transcriptome	Astrocytes	coloc	Roche_AD, Roche_MS, Columbia_AD, Mathys_AD, Zhou_AD	COLOC_R				0.0511344	35915177	10.1038/s41593-022-01128-z	Bryois J et al	Brain
SEPTIN3	Q9UH03	10750	TRANS	PGC3_SCZ_NoUKB	UKBB-PPP_Specific	NA,-		0.188721	0.188721	UKBB_PPP	UKBB_PPP	0.592066	1285.38	PGC3_SCZ	SEPTIN3	Transcriptome	Astrocytes	coloc	Roche_AD, Roche_MS, Columbia_AD, Mathys_AD, Zhou_AD	COLOC_R				0.0510273	35915177	10.1038/s41593-022-01128-z	Bryois J et al	Brain
SEPTIN3	Q9UH03	10750	TRANS	PGC3_SCZ_NoUKB	UKBB-PPP_Specific	NA,-		0.188721	0.188721	UKBB_PPP	UKBB_PPP	0.592066	1285.38	PGC3_SCZ	SEPTIN3	Transcriptome	OPCs / COPs	coloc	Roche_AD, Roche_MS, Columbia_AD, Mathys_AD, Zhou_AD	COLOC_R				0.0505578	35915177	10.1038/s41593-022-01128-z	Bryois J et al	Brain
SEPTIN3	Q9UH03	10750	TRANS	PGC3_SCZ_NoUKB	UKBB-PPP_Specific	NA,-		0.188721	0.188721	UKBB_PPP	UKBB_PPP	0.592066	1285.38	PGC3_SCZ	SEPTIN3	Transcriptome	Endothelial cells	coloc	Roche_AD, Roche_MS, Columbia_AD, Mathys_AD, Zhou_AD	COLOC_R				0.0505507	35915177	10.1038/s41593-022-01128-z	Bryois J et al	Brain
SEPTIN3	Q9UH03	10750	TRANS	PGC3_SCZ_NoUKB	UKBB-PPP_Specific	NA,-		0.188721	0.188721	UKBB_PPP	UKBB_PPP	0.592066	1285.38	PGC3_SCZ	SEPTIN3	Transcriptome	Excitatory neurons	coloc	Roche_AD, Roche_MS, Columbia_AD, Mathys_AD, Zhou_AD	COLOC_R				0.0502656	35915177	10.1038/s41593-022-01128-z	Bryois J et al	Brain
SEPTIN3	Q9UH03	10750	TRANS	PGC3_SCZ_NoUKB	UKBB-PPP_Specific	NA,-		0.188721	0.188721	UKBB_PPP	UKBB_PPP	0.592066	1285.38	PGC3_SCZ	SEPTIN3	Transcriptome	Astrocytes	coloc	Roche_AD, Roche_MS, Columbia_AD, Mathys_AD, Zhou_AD	COLOC_R				0.0500959	35915177	10.1038/s41593-022-01128-z	Bryois J et al	Brain
SEPTIN3	Q9UH03	10750	TRANS	PGC3_SCZ_NoUKB	UKBB-PPP_Specific	NA,-		0.188721	0.188721	UKBB_PPP	UKBB_PPP	0.592066	1285.38	PGC3_SCZ	SEPTIN3	Transcriptome	OPCs / COPs	coloc	Roche_AD, Roche_MS, Columbia_AD, Mathys_AD, Zhou_AD	COLOC_R				0.0497625	35915177	10.1038/s41593-022-01128-z	Bryois J et al	Brain
SEPTIN3	Q9UH03	10750	TRANS	PGC3_SCZ_NoUKB	UKBB-PPP_Specific	NA,-		0.188721	0.188721	UKBB_PPP	UKBB_PPP	0.592066	1285.38	PGC3_SCZ	SEPTIN3	Transcriptome	Astrocytes	coloc	Roche_AD, Roche_MS, Columbia_AD, Mathys_AD, Zhou_AD	COLOC_R				0.0495032	35915177	10.1038/s41593-022-01128-z	Bryois J et al	Brain
SEPTIN3	Q9UH03	10750	TRANS	PGC3_SCZ_NoUKB	UKBB-PPP_Specific	NA,-		0.188721	0.188721	UKBB_PPP	UKBB_PPP	0.592066	1285.38	PGC3_SCZ	SEPTIN3	Transcriptome	OPCs / COPs	coloc	Roche_AD, Roche_MS, Columbia_AD, Mathys_AD, Zhou_AD	COLOC_R				0.0493709	35915177	10.1038/s41593-022-01128-z	Bryois J et al	Brain
SEPTIN3	Q9UH03	10750	TRANS	PGC3_SCZ_NoUKB	UKBB-PPP_Specific	NA,-		0.188721	0.188721	UKBB_PPP	UKBB_PPP	0.592066	1285.38	PGC3_SCZ	SEPTIN3	Transcriptome	Inhibitory neurons	coloc	Roche_AD, Roche_MS, Columbia_AD, Mathys_AD, Zhou_AD	COLOC_R				0.0491483	35915177	10.1038/s41593-022-01128-z	Bryois J et al	Brain
SEPTIN3	Q9UH03	10750	TRANS	PGC3_SCZ_NoUKB	UKBB-PPP_Specific	NA,-		0.188721	0.188721	UKBB_PPP	UKBB_PPP	0.592066	1285.38	PGC3_SCZ	SEPTIN3	Transcriptome	Inhibitory neurons	coloc	Roche_AD, Roche_MS, Columbia_AD, Mathys_AD, Zhou_AD	COLOC_R				0.049064	35915177	10.1038/s41593-022-01128-z	Bryois J et al	Brain
SEPTIN3	Q9UH03	10750	TRANS	PGC3_SCZ_NoUKB	UKBB-PPP_Specific	NA,-		0.188721	0.188721	UKBB_PPP	UKBB_PPP	0.592066	1285.38	PGC3_SCZ	SEPTIN3	Transcriptome	Astrocytes	coloc	Roche_AD, Roche_MS, Columbia_AD, Mathys_AD, Zhou_AD	COLOC_R				0.0489459	35915177	10.1038/s41593-022-01128-z	Bryois J et al	Brain
SEPTIN3	Q9UH03	10750	TRANS	PGC3_SCZ_NoUKB	UKBB-PPP_Specific	NA,-		0.188721	0.188721	UKBB_PPP	UKBB_PPP	0.592066	1285.38	PGC3_SCZ	SEPTIN3	Transcriptome	Inhibitory neurons	coloc	Roche_AD, Roche_MS, Columbia_AD, Mathys_AD, Zhou_AD	COLOC_R				0.0483881	35915177	10.1038/s41593-022-01128-z	Bryois J et al	Brain
SEPTIN3	Q9UH03	10750	TRANS	PGC3_SCZ_NoUKB	UKBB-PPP_Specific	NA,-		0.188721	0.188721	UKBB_PPP	UKBB_PPP	0.592066	1285.38	PGC3_SCZ	SEPTIN3	Transcriptome	Oligodendrocytes	coloc	Roche_AD, Roche_MS, Columbia_AD, Mathys_AD, Zhou_AD	COLOC_R				0.0483307	35915177	10.1038/s41593-022-01128-z	Bryois J et al	Brain
SEPTIN3	Q9UH03	10750	TRANS	PGC3_SCZ_NoUKB	UKBB-PPP_Specific	NA,-		0.188721	0.188721	UKBB_PPP	UKBB_PPP	0.592066	1285.38	PGC3_SCZ	SEPTIN3	Transcriptome	OPCs / COPs	coloc	Roche_AD, Roche_MS, Columbia_AD, Mathys_AD, Zhou_AD	COLOC_R				0.0481122	35915177	10.1038/s41593-022-01128-z	Bryois J et al	Brain
SEPTIN3	Q9UH03	10750	TRANS	PGC3_SCZ_NoUKB	UKBB-PPP_Specific	NA,-		0.188721	0.188721	UKBB_PPP	UKBB_PPP	0.592066	1285.38	PGC3_SCZ	SEPTIN3	Transcriptome	Oligodendrocytes	coloc	Roche_AD, Roche_MS, Columbia_AD, Mathys_AD, Zhou_AD	COLOC_R				0.0480732	35915177	10.1038/s41593-022-01128-z	Bryois J et al	Brain
SEPTIN3	Q9UH03	10750	TRANS	PGC3_SCZ_NoUKB	UKBB-PPP_Specific	NA,-		0.188721	0.188721	UKBB_PPP	UKBB_PPP	0.592066	1285.38	PGC3_SCZ	SEPTIN3	Transcriptome	Inhibitory neurons	coloc	Roche_AD, Roche_MS, Columbia_AD, Mathys_AD, Zhou_AD	COLOC_R				0.0479317	35915177	10.1038/s41593-022-01128-z	Bryois J et al	Brain
SEPTIN3	Q9UH03	10750	TRANS	PGC3_SCZ_NoUKB	UKBB-PPP_Specific	NA,-		0.188721	0.188721	UKBB_PPP	UKBB_PPP	0.592066	1285.38	PGC3_SCZ	SEPTIN3	Transcriptome	Inhibitory neurons	coloc	Roche_AD, Roche_MS, Columbia_AD, Mathys_AD, Zhou_AD	COLOC_R				0.0479303	35915177	10.1038/s41593-022-01128-z	Bryois J et al	Brain
SEPTIN3	Q9UH03	10750	TRANS	PGC3_SCZ_NoUKB	UKBB-PPP_Specific	NA,-		0.188721	0.188721	UKBB_PPP	UKBB_PPP	0.592066	1285.38	PGC3_SCZ	SEPTIN3	Transcriptome	Oligodendrocytes	coloc	Roche_AD, Roche_MS, Columbia_AD, Mathys_AD, Zhou_AD	COLOC_R				0.0478393	35915177	10.1038/s41593-022-01128-z	Bryois J et al	Brain
SEPTIN3	Q9UH03	10750	TRANS	PGC3_SCZ_NoUKB	UKBB-PPP_Specific	NA,-		0.188721	0.188721	UKBB_PPP	UKBB_PPP	0.592066	1285.38	PGC3_SCZ	SEPTIN3	Transcriptome	Microglia	coloc	Roche_AD, Roche_MS, Columbia_AD, Mathys_AD, Zhou_AD	COLOC_R				0.0471509	35915177	10.1038/s41593-022-01128-z	Bryois J et al	Brain
SEPTIN3	Q9UH03	10750	TRANS	PGC3_SCZ_NoUKB	UKBB-PPP_Specific	NA,-		0.188721	0.188721	UKBB_PPP	UKBB_PPP	0.592066	1285.38	PGC3_SCZ	SEPTIN3	Transcriptome	Oligodendrocytes	coloc	Roche_AD, Roche_MS, Columbia_AD, Mathys_AD, Zhou_AD	COLOC_R				0.0471472	35915177	10.1038/s41593-022-01128-z	Bryois J et al	Brain
SEPTIN3	Q9UH03	10750	TRANS	PGC3_SCZ_NoUKB	UKBB-PPP_Specific	NA,-		0.188721	0.188721	UKBB_PPP	UKBB_PPP	0.592066	1285.38	PGC3_SCZ	SEPTIN3	Transcriptome	Microglia	coloc	Roche_AD, Roche_MS, Columbia_AD, Mathys_AD, Zhou_AD	COLOC_R				0.047138	35915177	10.1038/s41593-022-01128-z	Bryois J et al	Brain
SEPTIN3	Q9UH03	10750	TRANS	PGC3_SCZ_NoUKB	UKBB-PPP_Specific	NA,-		0.188721	0.188721	UKBB_PPP	UKBB_PPP	0.592066	1285.38	PGC3_SCZ	SEPTIN3	Transcriptome	Oligodendrocytes	coloc	Roche_AD, Roche_MS, Columbia_AD, Mathys_AD, Zhou_AD	COLOC_R				0.0471342	35915177	10.1038/s41593-022-01128-z	Bryois J et al	Brain
SEPTIN3	Q9UH03	10750	TRANS	PGC3_SCZ_NoUKB	UKBB-PPP_Specific	NA,-		0.188721	0.188721	UKBB_PPP	UKBB_PPP	0.592066	1285.38	PGC3_SCZ	SEPTIN3	Transcriptome	Pericytes	coloc	Roche_AD, Roche_MS, Columbia_AD, Mathys_AD, Zhou_AD	COLOC_R				0.0468294	35915177	10.1038/s41593-022-01128-z	Bryois J et al	Brain
SEPTIN3	Q9UH03	10750	TRANS	PGC3_SCZ_NoUKB	UKBB-PPP_Specific	NA,-		0.188721	0.188721	UKBB_PPP	UKBB_PPP	0.592066	1285.38	PGC3_SCZ	SEPTIN3	Transcriptome	Excitatory neurons	coloc	Roche_AD, Roche_MS, Columbia_AD, Mathys_AD, Zhou_AD	COLOC_R				0.0465865	35915177	10.1038/s41593-022-01128-z	Bryois J et al	Brain
SEPTIN3	Q9UH03	10750	TRANS	PGC3_SCZ_NoUKB	UKBB-PPP_Specific	NA,-		0.188721	0.188721	UKBB_PPP	UKBB_PPP	0.592066	1285.38	PGC3_SCZ	SEPTIN3	Transcriptome	Excitatory neurons	coloc	Roche_AD, Roche_MS, Columbia_AD, Mathys_AD, Zhou_AD	COLOC_R				0.0461451	35915177	10.1038/s41593-022-01128-z	Bryois J et al	Brain
SEPTIN3	Q9UH03	10750	TRANS	PGC3_SCZ_NoUKB	UKBB-PPP_Specific	NA,-		0.188721	0.188721	UKBB_PPP	UKBB_PPP	0.592066	1285.38	PGC3_SCZ	SEPTIN3	Transcriptome	Microglia	coloc	Roche_AD, Roche_MS, Columbia_AD, Mathys_AD, Zhou_AD	COLOC_R				0.0456607	35915177	10.1038/s41593-022-01128-z	Bryois J et al	Brain
SEPTIN3	Q9UH03	10750	TRANS	PGC3_SCZ_NoUKB	UKBB-PPP_Specific	NA,-		0.188721	0.188721	UKBB_PPP	UKBB_PPP	0.592066	1285.38	PGC3_SCZ	SEPTIN3	Transcriptome	Inhibitory neurons	coloc	Roche_AD, Roche_MS, Columbia_AD, Mathys_AD, Zhou_AD	COLOC_R				0.045474	35915177	10.1038/s41593-022-01128-z	Bryois J et al	Brain
SEPTIN3	Q9UH03	10750	TRANS	PGC3_SCZ_NoUKB	UKBB-PPP_Specific	NA,-		0.188721	0.188721	UKBB_PPP	UKBB_PPP	0.592066	1285.38	PGC3_SCZ	SEPTIN3	Transcriptome	Microglia	coloc	Roche_AD, Roche_MS, Columbia_AD, Mathys_AD, Zhou_AD	COLOC_R				0.045093	35915177	10.1038/s41593-022-01128-z	Bryois J et al	Brain
SEPTIN3	Q9UH03	10750	TRANS	PGC3_SCZ_NoUKB	UKBB-PPP_Specific	NA,-		0.188721	0.188721	UKBB_PPP	UKBB_PPP	0.592066	1285.38	PGC3_SCZ	SEPTIN3	Transcriptome	Endothelial cells	coloc	Roche_AD, Roche_MS, Columbia_AD, Mathys_AD, Zhou_AD	COLOC_R				0.0450337	35915177	10.1038/s41593-022-01128-z	Bryois J et al	Brain
SEPTIN3	Q9UH03	10750	TRANS	PGC3_SCZ_NoUKB	UKBB-PPP_Specific	NA,-		0.188721	0.188721	UKBB_PPP	UKBB_PPP	0.592066	1285.38	PGC3_SCZ	SEPTIN3	Transcriptome	Microglia	coloc	Roche_AD, Roche_MS, Columbia_AD, Mathys_AD, Zhou_AD	COLOC_R				0.0449068	35915177	10.1038/s41593-022-01128-z	Bryois J et al	Brain
SEPTIN3	Q9UH03	10750	TRANS	PGC3_SCZ_NoUKB	UKBB-PPP_Specific	NA,-		0.188721	0.188721	UKBB_PPP	UKBB_PPP	0.592066	1285.38	PGC3_SCZ	SEPTIN3	Transcriptome	Inhibitory neurons	coloc	Roche_AD, Roche_MS, Columbia_AD, Mathys_AD, Zhou_AD	COLOC_R				0.0448809	35915177	10.1038/s41593-022-01128-z	Bryois J et al	Brain
SEPTIN3	Q9UH03	10750	TRANS	PGC3_SCZ_NoUKB	UKBB-PPP_Specific	NA,-		0.188721	0.188721	UKBB_PPP	UKBB_PPP	0.592066	1285.38	PGC3_SCZ	SEPTIN3	Transcriptome	Inhibitory neurons	coloc	Roche_AD, Roche_MS, Columbia_AD, Mathys_AD, Zhou_AD	COLOC_R				0.0448629	35915177	10.1038/s41593-022-01128-z	Bryois J et al	Brain
SEPTIN3	Q9UH03	10750	TRANS	PGC3_SCZ_NoUKB	UKBB-PPP_Specific	NA,-		0.188721	0.188721	UKBB_PPP	UKBB_PPP	0.592066	1285.38	PGC3_SCZ	SEPTIN3	Transcriptome	Excitatory neurons	coloc	Roche_AD, Roche_MS, Columbia_AD, Mathys_AD, Zhou_AD	COLOC_R				0.0444351	35915177	10.1038/s41593-022-01128-z	Bryois J et al	Brain
SEPTIN3	Q9UH03	10750	TRANS	PGC3_SCZ_NoUKB	UKBB-PPP_Specific	NA,-		0.188721	0.188721	UKBB_PPP	UKBB_PPP	0.592066	1285.38	PGC3_SCZ	SEPTIN3	Transcriptome	Inhibitory neurons	coloc	Roche_AD, Roche_MS, Columbia_AD, Mathys_AD, Zhou_AD	COLOC_R				0.0441435	35915177	10.1038/s41593-022-01128-z	Bryois J et al	Brain
SEPTIN3	Q9UH03	10750	TRANS	PGC3_SCZ_NoUKB	UKBB-PPP_Specific	NA,-		0.188721	0.188721	UKBB_PPP	UKBB_PPP	0.592066	1285.38	PGC3_SCZ	SEPTIN3	Transcriptome	OPCs / COPs	coloc	Roche_AD, Roche_MS, Columbia_AD, Mathys_AD, Zhou_AD	COLOC_R				0.0441184	35915177	10.1038/s41593-022-01128-z	Bryois J et al	Brain
SEPTIN3	Q9UH03	10750	TRANS	PGC3_SCZ_NoUKB	UKBB-PPP_Specific	NA,-		0.188721	0.188721	UKBB_PPP	UKBB_PPP	0.592066	1285.38	PGC3_SCZ	SEPTIN3	Transcriptome	Inhibitory neurons	coloc	Roche_AD, Roche_MS, Columbia_AD, Mathys_AD, Zhou_AD	COLOC_R				0.0440984	35915177	10.1038/s41593-022-01128-z	Bryois J et al	Brain
SEPTIN3	Q9UH03	10750	TRANS	PGC3_SCZ_NoUKB	UKBB-PPP_Specific	NA,-		0.188721	0.188721	UKBB_PPP	UKBB_PPP	0.592066	1285.38	PGC3_SCZ	SEPTIN3	Transcriptome	Excitatory neurons	coloc	Roche_AD, Roche_MS, Columbia_AD, Mathys_AD, Zhou_AD	COLOC_R				0.0438405	35915177	10.1038/s41593-022-01128-z	Bryois J et al	Brain
SEPTIN3	Q9UH03	10750	TRANS	PGC3_SCZ_NoUKB	UKBB-PPP_Specific	NA,-		0.188721	0.188721	UKBB_PPP	UKBB_PPP	0.592066	1285.38	PGC3_SCZ	SEPTIN3	Transcriptome	Oligodendrocytes	coloc	Roche_AD, Roche_MS, Columbia_AD, Mathys_AD, Zhou_AD	COLOC_R				0.0437949	35915177	10.1038/s41593-022-01128-z	Bryois J et al	Brain
SEPTIN3	Q9UH03	10750	TRANS	PGC3_SCZ_NoUKB	UKBB-PPP_Specific	NA,-		0.188721	0.188721	UKBB_PPP	UKBB_PPP	0.592066	1285.38	PGC3_SCZ	SEPTIN3	Transcriptome	Inhibitory neurons	coloc	Roche_AD, Roche_MS, Columbia_AD, Mathys_AD, Zhou_AD	COLOC_R				0.0437116	35915177	10.1038/s41593-022-01128-z	Bryois J et al	Brain
SEPTIN3	Q9UH03	10750	TRANS	PGC3_SCZ_NoUKB	UKBB-PPP_Specific	NA,-		0.188721	0.188721	UKBB_PPP	UKBB_PPP	0.592066	1285.38	PGC3_SCZ	SEPTIN3	Transcriptome	Inhibitory neurons	coloc	Roche_AD, Roche_MS, Columbia_AD, Mathys_AD, Zhou_AD	COLOC_R				0.0434087	35915177	10.1038/s41593-022-01128-z	Bryois J et al	Brain
SEPTIN3	Q9UH03	10750	TRANS	PGC3_SCZ_NoUKB	UKBB-PPP_Specific	NA,-		0.188721	0.188721	UKBB_PPP	UKBB_PPP	0.592066	1285.38	PGC3_SCZ	SEPTIN3	Transcriptome	Astrocytes	coloc	Roche_AD, Roche_MS, Columbia_AD, Mathys_AD, Zhou_AD	COLOC_R				0.0430632	35915177	10.1038/s41593-022-01128-z	Bryois J et al	Brain
SEPTIN3	Q9UH03	10750	TRANS	PGC3_SCZ_NoUKB	UKBB-PPP_Specific	NA,-		0.188721	0.188721	UKBB_PPP	UKBB_PPP	0.592066	1285.38	PGC3_SCZ	SEPTIN3	Transcriptome	Endothelial cells	coloc	Roche_AD, Roche_MS, Columbia_AD, Mathys_AD, Zhou_AD	COLOC_R				0.0429284	35915177	10.1038/s41593-022-01128-z	Bryois J et al	Brain
SEPTIN3	Q9UH03	10750	TRANS	PGC3_SCZ_NoUKB	UKBB-PPP_Specific	NA,-		0.188721	0.188721	UKBB_PPP	UKBB_PPP	0.592066	1285.38	PGC3_SCZ	SEPTIN3	Transcriptome	Astrocytes	coloc	Roche_AD, Roche_MS, Columbia_AD, Mathys_AD, Zhou_AD	COLOC_R				0.0426939	35915177	10.1038/s41593-022-01128-z	Bryois J et al	Brain
SEPTIN3	Q9UH03	10750	TRANS	PGC3_SCZ_NoUKB	UKBB-PPP_Specific	NA,-		0.188721	0.188721	UKBB_PPP	UKBB_PPP	0.592066	1285.38	PGC3_SCZ	SEPTIN3	Transcriptome	Inhibitory neurons	coloc	Roche_AD, Roche_MS, Columbia_AD, Mathys_AD, Zhou_AD	COLOC_R				0.0425494	35915177	10.1038/s41593-022-01128-z	Bryois J et al	Brain
SEPTIN3	Q9UH03	10750	TRANS	PGC3_SCZ_NoUKB	UKBB-PPP_Specific	NA,-		0.188721	0.188721	UKBB_PPP	UKBB_PPP	0.592066	1285.38	PGC3_SCZ	SEPTIN3	Transcriptome	Oligodendrocytes	coloc	Roche_AD, Roche_MS, Columbia_AD, Mathys_AD, Zhou_AD	COLOC_R				0.0420329	35915177	10.1038/s41593-022-01128-z	Bryois J et al	Brain
SEPTIN3	Q9UH03	10750	TRANS	PGC3_SCZ_NoUKB	UKBB-PPP_Specific	NA,-		0.188721	0.188721	UKBB_PPP	UKBB_PPP	0.592066	1285.38	PGC3_SCZ	SEPTIN3	Transcriptome	Microglia	coloc	Roche_AD, Roche_MS, Columbia_AD, Mathys_AD, Zhou_AD	COLOC_R				0.041968	35915177	10.1038/s41593-022-01128-z	Bryois J et al	Brain
SEPTIN3	Q9UH03	10750	TRANS	PGC3_SCZ_NoUKB	UKBB-PPP_Specific	NA,-		0.188721	0.188721	UKBB_PPP	UKBB_PPP	0.592066	1285.38	PGC3_SCZ	SEPTIN3	Transcriptome	Astrocytes	coloc	Roche_AD, Roche_MS, Columbia_AD, Mathys_AD, Zhou_AD	COLOC_R				0.0418127	35915177	10.1038/s41593-022-01128-z	Bryois J et al	Brain
SEPTIN3	Q9UH03	10750	TRANS	PGC3_SCZ_NoUKB	UKBB-PPP_Specific	NA,-		0.188721	0.188721	UKBB_PPP	UKBB_PPP	0.592066	1285.38	PGC3_SCZ	SEPTIN3	Transcriptome	Oligodendrocytes	coloc	Roche_AD, Roche_MS, Columbia_AD, Mathys_AD, Zhou_AD	COLOC_R				0.0416655	35915177	10.1038/s41593-022-01128-z	Bryois J et al	Brain
SEPTIN3	Q9UH03	10750	TRANS	PGC3_SCZ_NoUKB	UKBB-PPP_Specific	NA,-		0.188721	0.188721	UKBB_PPP	UKBB_PPP	0.592066	1285.38	PGC3_SCZ	SEPTIN3	Transcriptome	OPCs / COPs	coloc	Roche_AD, Roche_MS, Columbia_AD, Mathys_AD, Zhou_AD	COLOC_R				0.0415841	35915177	10.1038/s41593-022-01128-z	Bryois J et al	Brain
SEPTIN3	Q9UH03	10750	TRANS	PGC3_SCZ_NoUKB	UKBB-PPP_Specific	NA,-		0.188721	0.188721	UKBB_PPP	UKBB_PPP	0.592066	1285.38	PGC3_SCZ	SEPTIN3	Transcriptome	Excitatory neurons	coloc	Roche_AD, Roche_MS, Columbia_AD, Mathys_AD, Zhou_AD	COLOC_R				0.0412759	35915177	10.1038/s41593-022-01128-z	Bryois J et al	Brain
SEPTIN3	Q9UH03	10750	TRANS	PGC3_SCZ_NoUKB	UKBB-PPP_Specific	NA,-		0.188721	0.188721	UKBB_PPP	UKBB_PPP	0.592066	1285.38	PGC3_SCZ	SEPTIN3	Transcriptome	Astrocytes	coloc	Roche_AD, Roche_MS, Columbia_AD, Mathys_AD, Zhou_AD	COLOC_R				0.0410578	35915177	10.1038/s41593-022-01128-z	Bryois J et al	Brain
SEPTIN3	Q9UH03	10750	TRANS	PGC3_SCZ_NoUKB	UKBB-PPP_Specific	NA,-		0.188721	0.188721	UKBB_PPP	UKBB_PPP	0.592066	1285.38	PGC3_SCZ	SEPTIN3	Transcriptome	Inhibitory neurons	coloc	Roche_AD, Roche_MS, Columbia_AD, Mathys_AD, Zhou_AD	COLOC_R				0.0406167	35915177	10.1038/s41593-022-01128-z	Bryois J et al	Brain
SEPTIN3	Q9UH03	10750	TRANS	PGC3_SCZ_NoUKB	UKBB-PPP_Specific	NA,-		0.188721	0.188721	UKBB_PPP	UKBB_PPP	0.592066	1285.38	PGC3_SCZ	SEPTIN3	Transcriptome	Astrocytes	coloc	Roche_AD, Roche_MS, Columbia_AD, Mathys_AD, Zhou_AD	COLOC_R				0.0405403	35915177	10.1038/s41593-022-01128-z	Bryois J et al	Brain
SEPTIN3	Q9UH03	10750	TRANS	PGC3_SCZ_NoUKB	UKBB-PPP_Specific	NA,-		0.188721	0.188721	UKBB_PPP	UKBB_PPP	0.592066	1285.38	PGC3_SCZ	SEPTIN3	Transcriptome	Inhibitory neurons	coloc	Roche_AD, Roche_MS, Columbia_AD, Mathys_AD, Zhou_AD	COLOC_R				0.0401766	35915177	10.1038/s41593-022-01128-z	Bryois J et al	Brain
SEPTIN3	Q9UH03	10750	TRANS	PGC3_SCZ_NoUKB	UKBB-PPP_Specific	NA,-		0.188721	0.188721	UKBB_PPP	UKBB_PPP	0.592066	1285.38	PGC3_SCZ	SEPTIN3	Transcriptome	Excitatory neurons	coloc	Roche_AD, Roche_MS, Columbia_AD, Mathys_AD, Zhou_AD	COLOC_R				0.0400382	35915177	10.1038/s41593-022-01128-z	Bryois J et al	Brain
SEPTIN3	Q9UH03	10750	TRANS	PGC3_SCZ_NoUKB	UKBB-PPP_Specific	NA,-		0.188721	0.188721	UKBB_PPP	UKBB_PPP	0.592066	1285.38	PGC3_SCZ	SEPTIN3	Transcriptome	OPCs / COPs	coloc	Roche_AD, Roche_MS, Columbia_AD, Mathys_AD, Zhou_AD	COLOC_R				0.0392407	35915177	10.1038/s41593-022-01128-z	Bryois J et al	Brain
SEPTIN3	Q9UH03	10750	TRANS	PGC3_SCZ_NoUKB	UKBB-PPP_Specific	NA,-		0.188721	0.188721	UKBB_PPP	UKBB_PPP	0.592066	1285.38	PGC3_SCZ	SEPTIN3	Transcriptome	OPCs / COPs	coloc	Roche_AD, Roche_MS, Columbia_AD, Mathys_AD, Zhou_AD	COLOC_R				0.0392312	35915177	10.1038/s41593-022-01128-z	Bryois J et al	Brain
SEPTIN3	Q9UH03	10750	TRANS	PGC3_SCZ_NoUKB	UKBB-PPP_Specific	NA,-		0.188721	0.188721	UKBB_PPP	UKBB_PPP	0.592066	1285.38	PGC3_SCZ	SEPTIN3	Transcriptome	Oligodendrocytes	coloc	Roche_AD, Roche_MS, Columbia_AD, Mathys_AD, Zhou_AD	COLOC_R				0.0392034	35915177	10.1038/s41593-022-01128-z	Bryois J et al	Brain
SEPTIN3	Q9UH03	10750	TRANS	PGC3_SCZ_NoUKB	UKBB-PPP_Specific	NA,-		0.188721	0.188721	UKBB_PPP	UKBB_PPP	0.592066	1285.38	PGC3_SCZ	SEPTIN3	Transcriptome	OPCs / COPs	coloc	Roche_AD, Roche_MS, Columbia_AD, Mathys_AD, Zhou_AD	COLOC_R				0.0386653	35915177	10.1038/s41593-022-01128-z	Bryois J et al	Brain
SEPTIN3	Q9UH03	10750	TRANS	PGC3_SCZ_NoUKB	UKBB-PPP_Specific	NA,-		0.188721	0.188721	UKBB_PPP	UKBB_PPP	0.592066	1285.38	PGC3_SCZ	SEPTIN3	Transcriptome	Microglia	coloc	Roche_AD, Roche_MS, Columbia_AD, Mathys_AD, Zhou_AD	COLOC_R				0.03837	35915177	10.1038/s41593-022-01128-z	Bryois J et al	Brain
SEPTIN3	Q9UH03	10750	TRANS	PGC3_SCZ_NoUKB	UKBB-PPP_Specific	NA,-		0.188721	0.188721	UKBB_PPP	UKBB_PPP	0.592066	1285.38	PGC3_SCZ	SEPTIN3	Transcriptome	Astrocytes	coloc	Roche_AD, Roche_MS, Columbia_AD, Mathys_AD, Zhou_AD	COLOC_R				0.038311	35915177	10.1038/s41593-022-01128-z	Bryois J et al	Brain
SEPTIN3	Q9UH03	10750	TRANS	PGC3_SCZ_NoUKB	UKBB-PPP_Specific	NA,-		0.188721	0.188721	UKBB_PPP	UKBB_PPP	0.592066	1285.38	PGC3_SCZ	SEPTIN3	Transcriptome	Oligodendrocytes	coloc	Roche_AD, Roche_MS, Columbia_AD, Mathys_AD, Zhou_AD	COLOC_R				0.038037	35915177	10.1038/s41593-022-01128-z	Bryois J et al	Brain
SEPTIN3	Q9UH03	10750	TRANS	PGC3_SCZ_NoUKB	UKBB-PPP_Specific	NA,-		0.188721	0.188721	UKBB_PPP	UKBB_PPP	0.592066	1285.38	PGC3_SCZ	SEPTIN3	Transcriptome	Excitatory neurons	coloc	Roche_AD, Roche_MS, Columbia_AD, Mathys_AD, Zhou_AD	COLOC_R				0.0376395	35915177	10.1038/s41593-022-01128-z	Bryois J et al	Brain
SEPTIN3	Q9UH03	10750	TRANS	PGC3_SCZ_NoUKB	UKBB-PPP_Specific	NA,-		0.188721	0.188721	UKBB_PPP	UKBB_PPP	0.592066	1285.38	PGC3_SCZ	SEPTIN3	Transcriptome	Excitatory neurons	coloc	Roche_AD, Roche_MS, Columbia_AD, Mathys_AD, Zhou_AD	COLOC_R				0.0372382	35915177	10.1038/s41593-022-01128-z	Bryois J et al	Brain
SEPTIN3	Q9UH03	10750	TRANS	PGC3_SCZ_NoUKB	UKBB-PPP_Specific	NA,-		0.188721	0.188721	UKBB_PPP	UKBB_PPP	0.592066	1285.38	PGC3_SCZ	SEPTIN3	Transcriptome	Microglia	coloc	Roche_AD, Roche_MS, Columbia_AD, Mathys_AD, Zhou_AD	COLOC_R				0.0371377	35915177	10.1038/s41593-022-01128-z	Bryois J et al	Brain
SEPTIN3	Q9UH03	10750	TRANS	PGC3_SCZ_NoUKB	UKBB-PPP_Specific	NA,-		0.188721	0.188721	UKBB_PPP	UKBB_PPP	0.592066	1285.38	PGC3_SCZ	SEPTIN3	Transcriptome	Astrocytes	coloc	Roche_AD, Roche_MS, Columbia_AD, Mathys_AD, Zhou_AD	COLOC_R				0.036912	35915177	10.1038/s41593-022-01128-z	Bryois J et al	Brain
SEPTIN3	Q9UH03	10750	TRANS	PGC3_SCZ_NoUKB	UKBB-PPP_Specific	NA,-		0.188721	0.188721	UKBB_PPP	UKBB_PPP	0.592066	1285.38	PGC3_SCZ	SEPTIN3	Transcriptome	Inhibitory neurons	coloc	Roche_AD, Roche_MS, Columbia_AD, Mathys_AD, Zhou_AD	COLOC_R				0.0369026	35915177	10.1038/s41593-022-01128-z	Bryois J et al	Brain
SEPTIN3	Q9UH03	10750	TRANS	PGC3_SCZ_NoUKB	UKBB-PPP_Specific	NA,-		0.188721	0.188721	UKBB_PPP	UKBB_PPP	0.592066	1285.38	PGC3_SCZ	SEPTIN3	Transcriptome	Astrocytes	coloc	Roche_AD, Roche_MS, Columbia_AD, Mathys_AD, Zhou_AD	COLOC_R				0.0364769	35915177	10.1038/s41593-022-01128-z	Bryois J et al	Brain
SEPTIN3	Q9UH03	10750	TRANS	PGC3_SCZ_NoUKB	UKBB-PPP_Specific	NA,-		0.188721	0.188721	UKBB_PPP	UKBB_PPP	0.592066	1285.38	PGC3_SCZ	SEPTIN3	Transcriptome	Inhibitory neurons	coloc	Roche_AD, Roche_MS, Columbia_AD, Mathys_AD, Zhou_AD	COLOC_R				0.036472	35915177	10.1038/s41593-022-01128-z	Bryois J et al	Brain
SEPTIN3	Q9UH03	10750	TRANS	PGC3_SCZ_NoUKB	UKBB-PPP_Specific	NA,-		0.188721	0.188721	UKBB_PPP	UKBB_PPP	0.592066	1285.38	PGC3_SCZ	SEPTIN3	Transcriptome	Microglia	coloc	Roche_AD, Roche_MS, Columbia_AD, Mathys_AD, Zhou_AD	COLOC_R				0.0363833	35915177	10.1038/s41593-022-01128-z	Bryois J et al	Brain
SEPTIN3	Q9UH03	10750	TRANS	PGC3_SCZ_NoUKB	UKBB-PPP_Specific	NA,-		0.188721	0.188721	UKBB_PPP	UKBB_PPP	0.592066	1285.38	PGC3_SCZ	SEPTIN3	Transcriptome	Astrocytes	coloc	Roche_AD, Roche_MS, Columbia_AD, Mathys_AD, Zhou_AD	COLOC_R				0.0355286	35915177	10.1038/s41593-022-01128-z	Bryois J et al	Brain
SEPTIN3	Q9UH03	10750	TRANS	PGC3_SCZ_NoUKB	UKBB-PPP_Specific	NA,-		0.188721	0.188721	UKBB_PPP	UKBB_PPP	0.592066	1285.38	PGC3_SCZ	SEPTIN3	Transcriptome	Inhibitory neurons	coloc	Roche_AD, Roche_MS, Columbia_AD, Mathys_AD, Zhou_AD	COLOC_R				0.0354515	35915177	10.1038/s41593-022-01128-z	Bryois J et al	Brain
SEPTIN3	Q9UH03	10750	TRANS	PGC3_SCZ_NoUKB	UKBB-PPP_Specific	NA,-		0.188721	0.188721	UKBB_PPP	UKBB_PPP	0.592066	1285.38	PGC3_SCZ	SEPTIN3	Transcriptome	Microglia	coloc	Roche_AD, Roche_MS, Columbia_AD, Mathys_AD, Zhou_AD	COLOC_R				0.0348563	35915177	10.1038/s41593-022-01128-z	Bryois J et al	Brain
SEPTIN3	Q9UH03	10750	TRANS	PGC3_SCZ_NoUKB	UKBB-PPP_Specific	NA,-		0.188721	0.188721	UKBB_PPP	UKBB_PPP	0.592066	1285.38	PGC3_SCZ	SEPTIN3	Transcriptome	Excitatory neurons	coloc	Roche_AD, Roche_MS, Columbia_AD, Mathys_AD, Zhou_AD	COLOC_R				0.0347831	35915177	10.1038/s41593-022-01128-z	Bryois J et al	Brain
SEPTIN3	Q9UH03	10750	TRANS	PGC3_SCZ_NoUKB	UKBB-PPP_Specific	NA,-		0.188721	0.188721	UKBB_PPP	UKBB_PPP	0.592066	1285.38	PGC3_SCZ	SEPTIN3	Transcriptome	Astrocytes	coloc	Roche_AD, Roche_MS, Columbia_AD, Mathys_AD, Zhou_AD	COLOC_R				0.0343086	35915177	10.1038/s41593-022-01128-z	Bryois J et al	Brain
SEPTIN3	Q9UH03	10750	TRANS	PGC3_SCZ_NoUKB	UKBB-PPP_Specific	NA,-		0.188721	0.188721	UKBB_PPP	UKBB_PPP	0.592066	1285.38	PGC3_SCZ	SEPTIN3	Transcriptome	Oligodendrocytes	coloc	Roche_AD, Roche_MS, Columbia_AD, Mathys_AD, Zhou_AD	COLOC_R				0.0338228	35915177	10.1038/s41593-022-01128-z	Bryois J et al	Brain
SEPTIN3	Q9UH03	10750	TRANS	PGC3_SCZ_NoUKB	UKBB-PPP_Specific	NA,-		0.188721	0.188721	UKBB_PPP	UKBB_PPP	0.592066	1285.38	PGC3_SCZ	SEPTIN3	Transcriptome	Excitatory neurons	coloc	Roche_AD, Roche_MS, Columbia_AD, Mathys_AD, Zhou_AD	COLOC_R				0.0336279	35915177	10.1038/s41593-022-01128-z	Bryois J et al	Brain
SEPTIN3	Q9UH03	10750	TRANS	PGC3_SCZ_NoUKB	UKBB-PPP_Specific	NA,-		0.188721	0.188721	UKBB_PPP	UKBB_PPP	0.592066	1285.38	PGC3_SCZ	SEPTIN3	Transcriptome	OPCs / COPs	coloc	Roche_AD, Roche_MS, Columbia_AD, Mathys_AD, Zhou_AD	COLOC_R				0.0330263	35915177	10.1038/s41593-022-01128-z	Bryois J et al	Brain
SEPTIN3	Q9UH03	10750	TRANS	PGC3_SCZ_NoUKB	UKBB-PPP_Specific	NA,-		0.188721	0.188721	UKBB_PPP	UKBB_PPP	0.592066	1285.38	PGC3_SCZ	SEPTIN3	Transcriptome	Oligodendrocytes	coloc	Roche_AD, Roche_MS, Columbia_AD, Mathys_AD, Zhou_AD	COLOC_R				0.032222	35915177	10.1038/s41593-022-01128-z	Bryois J et al	Brain
SEPTIN3	Q9UH03	10750	TRANS	PGC3_SCZ_NoUKB	UKBB-PPP_Specific	NA,-		0.188721	0.188721	UKBB_PPP	UKBB_PPP	0.592066	1285.38	PGC3_SCZ	SEPTIN3	Transcriptome	Excitatory neurons	coloc	Roche_AD, Roche_MS, Columbia_AD, Mathys_AD, Zhou_AD	COLOC_R				0.0319616	35915177	10.1038/s41593-022-01128-z	Bryois J et al	Brain
SEPTIN3	Q9UH03	10750	TRANS	PGC3_SCZ_NoUKB	UKBB-PPP_Specific	NA,-		0.188721	0.188721	UKBB_PPP	UKBB_PPP	0.592066	1285.38	PGC3_SCZ	SEPTIN3	Transcriptome	Oligodendrocytes	coloc	Roche_AD, Roche_MS, Columbia_AD, Mathys_AD, Zhou_AD	COLOC_R				0.0318918	35915177	10.1038/s41593-022-01128-z	Bryois J et al	Brain
SEPTIN3	Q9UH03	10750	TRANS	PGC3_SCZ_NoUKB	UKBB-PPP_Specific	NA,-		0.188721	0.188721	UKBB_PPP	UKBB_PPP	0.592066	1285.38	PGC3_SCZ	SEPTIN3	Transcriptome	Excitatory neurons	coloc	Roche_AD, Roche_MS, Columbia_AD, Mathys_AD, Zhou_AD	COLOC_R				0.0306951	35915177	10.1038/s41593-022-01128-z	Bryois J et al	Brain
SEPTIN3	Q9UH03	10750	TRANS	PGC3_SCZ_NoUKB	UKBB-PPP_Specific	NA,-		0.188721	0.188721	UKBB_PPP	UKBB_PPP	0.592066	1285.38	PGC3_SCZ	SEPTIN3	Transcriptome	Microglia	coloc	Roche_AD, Roche_MS, Columbia_AD, Mathys_AD, Zhou_AD	COLOC_R				0.0293319	35915177	10.1038/s41593-022-01128-z	Bryois J et al	Brain
SEPTIN3	Q9UH03	10750	TRANS	PGC3_SCZ_NoUKB	UKBB-PPP_Specific	NA,-		0.188721	0.188721	UKBB_PPP	UKBB_PPP	0.592066	1285.38	PGC3_SCZ	SEPTIN3	Transcriptome	Oligodendrocytes	coloc	Roche_AD, Roche_MS, Columbia_AD, Mathys_AD, Zhou_AD	COLOC_R				0.0289157	35915177	10.1038/s41593-022-01128-z	Bryois J et al	Brain
SEPTIN3	Q9UH03	10750	TRANS	PGC3_SCZ_NoUKB	UKBB-PPP_Specific	NA,-		0.188721	0.188721	UKBB_PPP	UKBB_PPP	0.592066	1285.38	PGC3_SCZ	SEPTIN3	Transcriptome	Inhibitory neurons	coloc	Roche_AD, Roche_MS, Columbia_AD, Mathys_AD, Zhou_AD	COLOC_R				0.0288074	35915177	10.1038/s41593-022-01128-z	Bryois J et al	Brain
SEPTIN3	Q9UH03	10750	TRANS	PGC3_SCZ_NoUKB	UKBB-PPP_Specific	NA,-		0.188721	0.188721	UKBB_PPP	UKBB_PPP	0.592066	1285.38	PGC3_SCZ	SEPTIN3	Transcriptome	Excitatory neurons	coloc	Roche_AD, Roche_MS, Columbia_AD, Mathys_AD, Zhou_AD	COLOC_R				0.0281983	35915177	10.1038/s41593-022-01128-z	Bryois J et al	Brain
SEPTIN3	Q9UH03	10750	TRANS	PGC3_SCZ_NoUKB	UKBB-PPP_Specific	NA,-		0.188721	0.188721	UKBB_PPP	UKBB_PPP	0.592066	1285.38	PGC3_SCZ	SEPTIN3	Transcriptome	Excitatory neurons	coloc	Roche_AD, Roche_MS, Columbia_AD, Mathys_AD, Zhou_AD	COLOC_R				0.0281089	35915177	10.1038/s41593-022-01128-z	Bryois J et al	Brain
SEPTIN3	Q9UH03	10750	TRANS	PGC3_SCZ_NoUKB	UKBB-PPP_Specific	NA,-		0.188721	0.188721	UKBB_PPP	UKBB_PPP	0.592066	1285.38	PGC3_SCZ	SEPTIN3	Transcriptome	Excitatory neurons	coloc	Roche_AD, Roche_MS, Columbia_AD, Mathys_AD, Zhou_AD	COLOC_R				0.0278742	35915177	10.1038/s41593-022-01128-z	Bryois J et al	Brain
SEPTIN3	Q9UH03	10750	TRANS	PGC3_SCZ_NoUKB	UKBB-PPP_Specific	NA,-		0.188721	0.188721	UKBB_PPP	UKBB_PPP	0.592066	1285.38	PGC3_SCZ	SEPTIN3	Transcriptome	Excitatory neurons	coloc	Roche_AD, Roche_MS, Columbia_AD, Mathys_AD, Zhou_AD	COLOC_R				0.0239924	35915177	10.1038/s41593-022-01128-z	Bryois J et al	Brain
SEPTIN3	Q9UH03	10750	TRANS	PGC3_SCZ_NoUKB	UKBB-PPP_Specific	NA,-		0.188721	0.188721	UKBB_PPP	UKBB_PPP	0.592066	1285.38	PGC3_SCZ	SEPTIN3	Transcriptome	Excitatory neurons	coloc	Roche_AD, Roche_MS, Columbia_AD, Mathys_AD, Zhou_AD	COLOC_R				0.0202038	35915177	10.1038/s41593-022-01128-z	Bryois J et al	Brain
SEPTIN3	Q9UH03	10750	TRANS	PGC3_SCZ_NoUKB	UKBB-PPP_Specific	NA,-		0.188721	0.188721	UKBB_PPP	UKBB_PPP	0.592066	1285.38	PGC3_SCZ	SEPTIN3	Transcriptome	Excitatory neurons	coloc	Roche_AD, Roche_MS, Columbia_AD, Mathys_AD, Zhou_AD	COLOC_R				0.0193943	35915177	10.1038/s41593-022-01128-z	Bryois J et al	Brain
SEPTIN3	Q9UH03	10750	TRANS	PGC3_SCZ_NoUKB	UKBB-PPP_Specific	NA,-		0.188721	0.188721	UKBB_PPP	UKBB_PPP	0.592066	1285.38	PGC3_SCZ	SEPTIN3	Transcriptome	Excitatory neurons	coloc	Roche_AD, Roche_MS, Columbia_AD, Mathys_AD, Zhou_AD	COLOC_R				0.0115494	35915177	10.1038/s41593-022-01128-z	Bryois J et al	Brain
SEPTIN3	Q9UH03	10750	TRANS	PGC3_SCZ_NoUKB	UKBB-PPP_Specific	NA,-		0.188721	0.188721	UKBB_PPP	UKBB_PPP	0.592066	1285.38	PGC3_SCZ	SEPTIN3	Transcriptome	Excitatory neurons	coloc	Roche_AD, Roche_MS, Columbia_AD, Mathys_AD, Zhou_AD	COLOC_R				0.000262106	35915177	10.1038/s41593-022-01128-z	Bryois J et al	Brain
SEPTIN3	Q9UH03	10750	TRANS	PGC3_SCZ_NoUKB	UKBB-PPP_Specific	NA,-		0.188721	0.188721	UKBB_PPP	UKBB_PPP	0.592066	1285.38	PGC3_SCZ	SEPTIN3	Transcriptome	Endothelial cells	coloc	Roche_AD, Roche_MS, Columbia_AD, Mathys_AD, Zhou_AD	COLOC_R				0.00020296	35915177	10.1038/s41593-022-01128-z	Bryois J et al	Brain
SEPTIN3	Q9UH03	10750	TRANS	PGC3_SCZ_NoUKB	UKBB-PPP_Specific	NA,-		0.188721	0.188721	UKBB_PPP	UKBB_PPP	0.592066	1285.38	PGC3_SCZ	SEPTIN3	Transcriptome	Pericytes	coloc	Roche_AD, Roche_MS, Columbia_AD, Mathys_AD, Zhou_AD	COLOC_R				0.000174344	35915177	10.1038/s41593-022-01128-z	Bryois J et al	Brain
SEPTIN3	Q9UH03	10750	TRANS	PGC3_SCZ_NoUKB	UKBB-PPP_Specific	NA,-		0.188721	0.188721	UKBB_PPP	UKBB_PPP	0.592066	1285.38	PGC3_SCZ	SEPTIN3	Transcriptome	OPCs / COPs	coloc	Roche_AD, Roche_MS, Columbia_AD, Mathys_AD, Zhou_AD	COLOC_R				0.000167596	35915177	10.1038/s41593-022-01128-z	Bryois J et al	Brain
SEPTIN3	Q9UH03	10750	TRANS	PGC3_SCZ_NoUKB	UKBB-PPP_Specific	NA,-		0.188721	0.188721	UKBB_PPP	UKBB_PPP	0.592066	1285.38	PGC3_SCZ	SEPTIN3	Transcriptome	Microglia	coloc	Roche_AD, Roche_MS, Columbia_AD, Mathys_AD, Zhou_AD	COLOC_R				0.00015456	35915177	10.1038/s41593-022-01128-z	Bryois J et al	Brain
SEPTIN3	Q9UH03	10750	TRANS	PGC3_SCZ_NoUKB	UKBB-PPP_Specific	NA,-		0.188721	0.188721	UKBB_PPP	UKBB_PPP	0.592066	1285.38	PGC3_SCZ	SEPTIN3	Transcriptome	Oligodendrocytes	coloc	Roche_AD, Roche_MS, Columbia_AD, Mathys_AD, Zhou_AD	COLOC_R				0.000136936	35915177	10.1038/s41593-022-01128-z	Bryois J et al	Brain
SEPTIN3	Q9UH03	10750	TRANS	PGC3_SCZ_NoUKB	UKBB-PPP_Specific	NA,-		0.188721	0.188721	UKBB_PPP	UKBB_PPP	0.592066	1285.38	PGC3_SCZ	SEPTIN3	Transcriptome	Inhibitory neurons	coloc	Roche_AD, Roche_MS, Columbia_AD, Mathys_AD, Zhou_AD	COLOC_R				0.0001354	35915177	10.1038/s41593-022-01128-z	Bryois J et al	Brain
SEPTIN3	Q9UH03	10750	TRANS	PGC3_SCZ_NoUKB	UKBB-PPP_Specific	NA,-		0.188721	0.188721	UKBB_PPP	UKBB_PPP	0.592066	1285.38	PGC3_SCZ	SEPTIN3	Transcriptome	Astrocytes	coloc	Roche_AD, Roche_MS, Columbia_AD, Mathys_AD, Zhou_AD	COLOC_R				0.000125762	35915177	10.1038/s41593-022-01128-z	Bryois J et al	Brain
SEPTIN3	Q9UH03	10750	TRANS	PGC3_SCZ_NoUKB	UKBB-PPP_Specific	NA,-		0.188721	0.188721	UKBB_PPP	UKBB_PPP	0.592066	1285.38	PGC3_SCZ	SEPTIN3	Transcriptome	Oligodendrocytes	coloc	Roche_AD, Roche_MS, Columbia_AD, Mathys_AD, Zhou_AD	COLOC_R				1.23822e-05	35915177	10.1038/s41593-022-01128-z	Bryois J et al	Brain
SEPTIN3	Q9UH03	10750	TRANS	PGC3_SCZ_NoUKB	UKBB-PPP_Specific	NA,-		0.188721	0.188721	UKBB_PPP	UKBB_PPP	0.592066	1285.38	PGC3_SCZ	SEPTIN3	Transcriptome	Astrocytes	coloc	Roche_AD, Roche_MS, Columbia_AD, Mathys_AD, Zhou_AD	COLOC_R				1.10629e-05	35915177	10.1038/s41593-022-01128-z	Bryois J et al	Brain
SEPTIN3	Q9UH03	10750	TRANS	PGC3_SCZ_NoUKB	UKBB-PPP_Specific	NA,-		0.188721	0.188721	UKBB_PPP	UKBB_PPP	0.592066	1285.38	PGC3_SCZ	SEPTIN3	Transcriptome	Excitatory neurons	coloc	Roche_AD, Roche_MS, Columbia_AD, Mathys_AD, Zhou_AD	COLOC_R				8.48317e-09	35915177	10.1038/s41593-022-01128-z	Bryois J et al	Brain
SEPTIN3	Q9UH03	10750	TRANS	PGC3_SCZ_NoUKB	UKBB-PPP_Specific	NA,-		0.188721	0.188721	UKBB_PPP	UKBB_PPP	0.592066	1285.38	Schizophrenia	SEPTIN3	Transcriptome	brain caudate nucleus	SMR	Gtex	SMR	-0.0667509	0.0510967	0.191429		36319771	10.1038/s41593-022-01182-7	Benjamin KJM	brain caudate nucleus
SEPTIN8	Q92599	16511	CIS	Cognition_Meta	UKBB-PPP_Specific	NA,-		0.00119743	0.00119743	UKBB_PPP	UKBB_PPP	0.0526586	4.47598	SCZ	SEPTIN8	Proteiome	BLOOD	SMR	eQTLGen	SMR	0.0908639	0.0644933	0.158868		37415601	10.3389/fgene.2023.1191264	Gedik et all Front Genet	BLOOD
SEPTIN8	Q92599	16511	CIS	Cognition_Meta	UKBB-PPP_Specific	NA,-		0.00119743	0.00119743	UKBB_PPP	UKBB_PPP	0.0526586	4.47598	MDD	SEPTIN8	Proteiome	BLOOD	SMR	eQTLGen	SMR	0.0229389	0.0400352	0.566666		37415601	10.3389/fgene.2023.1191264	Gedik et all Front Genet	BLOOD
SEPTIN8	Q92599	16511	CIS	Cognition_Meta	UKBB-PPP_Specific	NA,-		0.00119743	0.00119743	UKBB_PPP	UKBB_PPP	0.0526586	4.47598	BIP	SEPTIN8	Proteiome	BLOOD	SMR	eQTLGen	SMR	0.0317346	0.083557	0.704097		37415601	10.3389/fgene.2023.1191264	Gedik et all Front Genet	BLOOD
SEPTIN8	Q92599	16511	CIS	Depression_iPSYCH_2023	UKBB-PPP_Specific	NA,-		0.110261	0.110261	UKBB_PPP	UKBB_PPP	0.801856	412.154	SCZ	SEPTIN8	Proteiome	BLOOD	SMR	eQTLGen	SMR	0.0908639	0.0644933	0.158868		37415601	10.3389/fgene.2023.1191264	Gedik et all Front Genet	BLOOD
SEPTIN8	Q92599	16511	CIS	Depression_iPSYCH_2023	UKBB-PPP_Specific	NA,-		0.110261	0.110261	UKBB_PPP	UKBB_PPP	0.801856	412.154	MDD	SEPTIN8	Proteiome	BLOOD	SMR	eQTLGen	SMR	0.0229389	0.0400352	0.566666		37415601	10.3389/fgene.2023.1191264	Gedik et all Front Genet	BLOOD
SEPTIN8	Q92599	16511	CIS	Depression_iPSYCH_2023	UKBB-PPP_Specific	NA,-		0.110261	0.110261	UKBB_PPP	UKBB_PPP	0.801856	412.154	BIP	SEPTIN8	Proteiome	BLOOD	SMR	eQTLGen	SMR	0.0317346	0.083557	0.704097		37415601	10.3389/fgene.2023.1191264	Gedik et all Front Genet	BLOOD
SEPTIN8	Q92599	16511	CIS	PGC3_SCZ_NoUKB	UKBB-PPP_Specific	NA,+		0.191987	0.191987	UKBB_PPP	UKBB_PPP	0.803635	717.646	SCZ	SEPTIN8	Proteiome	BLOOD	SMR	eQTLGen	SMR	0.0908639	0.0644933	0.158868		37415601	10.3389/fgene.2023.1191264	Gedik et all Front Genet	BLOOD
SEPTIN8	Q92599	16511	CIS	PGC3_SCZ_NoUKB	UKBB-PPP_Specific	NA,+		0.191987	0.191987	UKBB_PPP	UKBB_PPP	0.803635	717.646	MDD	SEPTIN8	Proteiome	BLOOD	SMR	eQTLGen	SMR	0.0229389	0.0400352	0.566666		37415601	10.3389/fgene.2023.1191264	Gedik et all Front Genet	BLOOD
SEPTIN8	Q92599	16511	CIS	PGC3_SCZ_NoUKB	UKBB-PPP_Specific	NA,+		0.191987	0.191987	UKBB_PPP	UKBB_PPP	0.803635	717.646	BIP	SEPTIN8	Proteiome	BLOOD	SMR	eQTLGen	SMR	0.0317346	0.083557	0.704097		37415601	10.3389/fgene.2023.1191264	Gedik et all Front Genet	BLOOD
SEPTIN8	Q92599	16511	CIS	BIP_PGC3_noukb	UKBB-PPP_Specific	NA,+		0.746092	0.746092	UKBB_PPP	UKBB_PPP	1.31428	2788.89	SCZ	SEPTIN8	Proteiome	BLOOD	SMR	eQTLGen	SMR	0.0908639	0.0644933	0.158868		37415601	10.3389/fgene.2023.1191264	Gedik et all Front Genet	BLOOD
SEPTIN8	Q92599	16511	CIS	BIP_PGC3_noukb	UKBB-PPP_Specific	NA,+		0.746092	0.746092	UKBB_PPP	UKBB_PPP	1.31428	2788.89	MDD	SEPTIN8	Proteiome	BLOOD	SMR	eQTLGen	SMR	0.0229389	0.0400352	0.566666		37415601	10.3389/fgene.2023.1191264	Gedik et all Front Genet	BLOOD
SEPTIN8	Q92599	16511	CIS	BIP_PGC3_noukb	UKBB-PPP_Specific	NA,+		0.746092	0.746092	UKBB_PPP	UKBB_PPP	1.31428	2788.89	BIP	SEPTIN8	Proteiome	BLOOD	SMR	eQTLGen	SMR	0.0317346	0.083557	0.704097		37415601	10.3389/fgene.2023.1191264	Gedik et all Front Genet	BLOOD
SEPTIN8	Q92599	16511	TRANS	BIP_PGC3_noukb	UKBB-PPP_Specific	NA,-		0.67498	0.67498	UKBB_PPP	UKBB_PPP	1.15597	4597.29	SCZ	SEPTIN8	Proteiome	BLOOD	SMR	eQTLGen	SMR	0.0908639	0.0644933	0.158868		37415601	10.3389/fgene.2023.1191264	Gedik et all Front Genet	BLOOD
SEPTIN8	Q92599	16511	TRANS	BIP_PGC3_noukb	UKBB-PPP_Specific	NA,-		0.67498	0.67498	UKBB_PPP	UKBB_PPP	1.15597	4597.29	MDD	SEPTIN8	Proteiome	BLOOD	SMR	eQTLGen	SMR	0.0229389	0.0400352	0.566666		37415601	10.3389/fgene.2023.1191264	Gedik et all Front Genet	BLOOD
SEPTIN8	Q92599	16511	TRANS	BIP_PGC3_noukb	UKBB-PPP_Specific	NA,-		0.67498	0.67498	UKBB_PPP	UKBB_PPP	1.15597	4597.29	BIP	SEPTIN8	Proteiome	BLOOD	SMR	eQTLGen	SMR	0.0317346	0.083557	0.704097		37415601	10.3389/fgene.2023.1191264	Gedik et all Front Genet	BLOOD
SEPTIN8	Q92599	16511	TRANS	Cognition_Meta	UKBB-PPP_Specific	NA,-		0.638964	0.638964	UKBB_PPP	UKBB_PPP	1.20989	4351.99	SCZ	SEPTIN8	Proteiome	BLOOD	SMR	eQTLGen	SMR	0.0908639	0.0644933	0.158868		37415601	10.3389/fgene.2023.1191264	Gedik et all Front Genet	BLOOD
SEPTIN8	Q92599	16511	TRANS	Cognition_Meta	UKBB-PPP_Specific	NA,-		0.638964	0.638964	UKBB_PPP	UKBB_PPP	1.20989	4351.99	MDD	SEPTIN8	Proteiome	BLOOD	SMR	eQTLGen	SMR	0.0229389	0.0400352	0.566666		37415601	10.3389/fgene.2023.1191264	Gedik et all Front Genet	BLOOD
SEPTIN8	Q92599	16511	TRANS	Cognition_Meta	UKBB-PPP_Specific	NA,-		0.638964	0.638964	UKBB_PPP	UKBB_PPP	1.20989	4351.99	BIP	SEPTIN8	Proteiome	BLOOD	SMR	eQTLGen	SMR	0.0317346	0.083557	0.704097		37415601	10.3389/fgene.2023.1191264	Gedik et all Front Genet	BLOOD
SEPTIN8	Q92599	16511	TRANS	Depression_iPSYCH_2023	UKBB-PPP_Specific	NA,-		0.503947	0.503947	UKBB_PPP	UKBB_PPP	1.42304	3432.38	SCZ	SEPTIN8	Proteiome	BLOOD	SMR	eQTLGen	SMR	0.0908639	0.0644933	0.158868		37415601	10.3389/fgene.2023.1191264	Gedik et all Front Genet	BLOOD
SEPTIN8	Q92599	16511	TRANS	Depression_iPSYCH_2023	UKBB-PPP_Specific	NA,-		0.503947	0.503947	UKBB_PPP	UKBB_PPP	1.42304	3432.38	MDD	SEPTIN8	Proteiome	BLOOD	SMR	eQTLGen	SMR	0.0229389	0.0400352	0.566666		37415601	10.3389/fgene.2023.1191264	Gedik et all Front Genet	BLOOD
SEPTIN8	Q92599	16511	TRANS	Depression_iPSYCH_2023	UKBB-PPP_Specific	NA,-		0.503947	0.503947	UKBB_PPP	UKBB_PPP	1.42304	3432.38	BIP	SEPTIN8	Proteiome	BLOOD	SMR	eQTLGen	SMR	0.0317346	0.083557	0.704097		37415601	10.3389/fgene.2023.1191264	Gedik et all Front Genet	BLOOD
SEPTIN8	Q92599	16511	TRANS	PGC3_SCZ_NoUKB	UKBB-PPP_Specific	NA,-		0.216555	0.216555	UKBB_PPP	UKBB_PPP	0.631131	1474.95	SCZ	SEPTIN8	Proteiome	BLOOD	SMR	eQTLGen	SMR	0.0908639	0.0644933	0.158868		37415601	10.3389/fgene.2023.1191264	Gedik et all Front Genet	BLOOD
SEPTIN8	Q92599	16511	TRANS	PGC3_SCZ_NoUKB	UKBB-PPP_Specific	NA,-		0.216555	0.216555	UKBB_PPP	UKBB_PPP	0.631131	1474.95	MDD	SEPTIN8	Proteiome	BLOOD	SMR	eQTLGen	SMR	0.0229389	0.0400352	0.566666		37415601	10.3389/fgene.2023.1191264	Gedik et all Front Genet	BLOOD
SEPTIN8	Q92599	16511	TRANS	PGC3_SCZ_NoUKB	UKBB-PPP_Specific	NA,-		0.216555	0.216555	UKBB_PPP	UKBB_PPP	0.631131	1474.95	BIP	SEPTIN8	Proteiome	BLOOD	SMR	eQTLGen	SMR	0.0317346	0.083557	0.704097		37415601	10.3389/fgene.2023.1191264	Gedik et all Front Genet	BLOOD
SEPTIN9	Q9UHD8	7323	CIS	Cognition_Meta	UKBB-PPP_Specific	NA,+		0.240458	0.240458	UKBB_PPP	UKBB_PPP	0.90883	898.833	MDD	SEPTIN9	Proteiome	BRAIN	SMR	BrainMeta	SMR	-0.0082711	0.0172867	0.632319		37415601	10.3389/fgene.2023.1191264	Gedik et all Front Genet	BRAIN
SEPTIN9	Q9UHD8	7323	CIS	Cognition_Meta	UKBB-PPP_Specific	NA,+		0.240458	0.240458	UKBB_PPP	UKBB_PPP	0.90883	898.833	BIP	SEPTIN9	Proteiome	BRAIN	SMR	BrainMeta	SMR	-0.0287616	0.0364661	0.430275		37415601	10.3389/fgene.2023.1191264	Gedik et all Front Genet	BRAIN
SEPTIN9	Q9UHD8	7323	CIS	Cognition_Meta	UKBB-PPP_Specific	NA,+		0.240458	0.240458	UKBB_PPP	UKBB_PPP	0.90883	898.833	SCZ	SEPTIN9	Proteiome	BRAIN	SMR	BrainMeta	SMR	-0.0205378	0.029938	0.492706		37415601	10.3389/fgene.2023.1191264	Gedik et all Front Genet	BRAIN
SEPTIN9	Q9UHD8	7323	CIS	Cognition_Meta	UKBB-PPP_Specific	NA,+		0.240458	0.240458	UKBB_PPP	UKBB_PPP	0.90883	898.833	MDD	SEPTIN9	Proteiome	BLOOD	SMR	eQTLGen	SMR	-0.00370665	0.0326193	0.909528		37415601	10.3389/fgene.2023.1191264	Gedik et all Front Genet	BLOOD
SEPTIN9	Q9UHD8	7323	CIS	Cognition_Meta	UKBB-PPP_Specific	NA,+		0.240458	0.240458	UKBB_PPP	UKBB_PPP	0.90883	898.833	BIP	SEPTIN9	Proteiome	BLOOD	SMR	eQTLGen	SMR	-0.0600265	0.0712576	0.399571		37415601	10.3389/fgene.2023.1191264	Gedik et all Front Genet	BLOOD
SEPTIN9	Q9UHD8	7323	CIS	Cognition_Meta	UKBB-PPP_Specific	NA,+		0.240458	0.240458	UKBB_PPP	UKBB_PPP	0.90883	898.833	MDD	SEPTIN9	Proteiome	BRAIN	SMR	Wingo et al., 2022, in 722 samples	SMR	-0.00839723	0.0175535	0.632381		37415601	10.3389/fgene.2023.1191264	Gedik et all Front Genet	BRAIN
SEPTIN9	Q9UHD8	7323	CIS	Cognition_Meta	UKBB-PPP_Specific	NA,+		0.240458	0.240458	UKBB_PPP	UKBB_PPP	0.90883	898.833	BIP	SEPTIN9	Proteiome	BRAIN	SMR	Wingo et al., 2022, in 722 samples	SMR	-0.0292002	0.0370404	0.430501		37415601	10.3389/fgene.2023.1191264	Gedik et all Front Genet	BRAIN
SEPTIN9	Q9UHD8	7323	CIS	Cognition_Meta	UKBB-PPP_Specific	NA,+		0.240458	0.240458	UKBB_PPP	UKBB_PPP	0.90883	898.833	SCZ	SEPTIN9	Proteiome	BRAIN	SMR	Wingo et al., 2022, in 722 samples	SMR	-0.020851	0.0304058	0.492866		37415601	10.3389/fgene.2023.1191264	Gedik et all Front Genet	BRAIN
SEPTIN9	Q9UHD8	7323	CIS	BIP_PGC3_noukb	UKBB-PPP_Specific	NA,-		0.525809	0.525809	UKBB_PPP	UKBB_PPP	1.16853	1965.47	MDD	SEPTIN9	Proteiome	BRAIN	SMR	BrainMeta	SMR	-0.0082711	0.0172867	0.632319		37415601	10.3389/fgene.2023.1191264	Gedik et all Front Genet	BRAIN
SEPTIN9	Q9UHD8	7323	CIS	BIP_PGC3_noukb	UKBB-PPP_Specific	NA,-		0.525809	0.525809	UKBB_PPP	UKBB_PPP	1.16853	1965.47	BIP	SEPTIN9	Proteiome	BRAIN	SMR	BrainMeta	SMR	-0.0287616	0.0364661	0.430275		37415601	10.3389/fgene.2023.1191264	Gedik et all Front Genet	BRAIN
SEPTIN9	Q9UHD8	7323	CIS	BIP_PGC3_noukb	UKBB-PPP_Specific	NA,-		0.525809	0.525809	UKBB_PPP	UKBB_PPP	1.16853	1965.47	SCZ	SEPTIN9	Proteiome	BRAIN	SMR	BrainMeta	SMR	-0.0205378	0.029938	0.492706		37415601	10.3389/fgene.2023.1191264	Gedik et all Front Genet	BRAIN
SEPTIN9	Q9UHD8	7323	CIS	BIP_PGC3_noukb	UKBB-PPP_Specific	NA,-		0.525809	0.525809	UKBB_PPP	UKBB_PPP	1.16853	1965.47	MDD	SEPTIN9	Proteiome	BLOOD	SMR	eQTLGen	SMR	-0.00370665	0.0326193	0.909528		37415601	10.3389/fgene.2023.1191264	Gedik et all Front Genet	BLOOD
SEPTIN9	Q9UHD8	7323	CIS	BIP_PGC3_noukb	UKBB-PPP_Specific	NA,-		0.525809	0.525809	UKBB_PPP	UKBB_PPP	1.16853	1965.47	BIP	SEPTIN9	Proteiome	BLOOD	SMR	eQTLGen	SMR	-0.0600265	0.0712576	0.399571		37415601	10.3389/fgene.2023.1191264	Gedik et all Front Genet	BLOOD
SEPTIN9	Q9UHD8	7323	CIS	BIP_PGC3_noukb	UKBB-PPP_Specific	NA,-		0.525809	0.525809	UKBB_PPP	UKBB_PPP	1.16853	1965.47	MDD	SEPTIN9	Proteiome	BRAIN	SMR	Wingo et al., 2022, in 722 samples	SMR	-0.00839723	0.0175535	0.632381		37415601	10.3389/fgene.2023.1191264	Gedik et all Front Genet	BRAIN
SEPTIN9	Q9UHD8	7323	CIS	BIP_PGC3_noukb	UKBB-PPP_Specific	NA,-		0.525809	0.525809	UKBB_PPP	UKBB_PPP	1.16853	1965.47	BIP	SEPTIN9	Proteiome	BRAIN	SMR	Wingo et al., 2022, in 722 samples	SMR	-0.0292002	0.0370404	0.430501		37415601	10.3389/fgene.2023.1191264	Gedik et all Front Genet	BRAIN
SEPTIN9	Q9UHD8	7323	CIS	BIP_PGC3_noukb	UKBB-PPP_Specific	NA,-		0.525809	0.525809	UKBB_PPP	UKBB_PPP	1.16853	1965.47	SCZ	SEPTIN9	Proteiome	BRAIN	SMR	Wingo et al., 2022, in 722 samples	SMR	-0.020851	0.0304058	0.492866		37415601	10.3389/fgene.2023.1191264	Gedik et all Front Genet	BRAIN
SEPTIN9	Q9UHD8	7323	CIS	PGC3_SCZ_NoUKB	UKBB-PPP_Specific	NA,-		0.652915	0.652915	UKBB_PPP	UKBB_PPP	1.25223	2440.59	MDD	SEPTIN9	Proteiome	BRAIN	SMR	BrainMeta	SMR	-0.0082711	0.0172867	0.632319		37415601	10.3389/fgene.2023.1191264	Gedik et all Front Genet	BRAIN
SEPTIN9	Q9UHD8	7323	CIS	PGC3_SCZ_NoUKB	UKBB-PPP_Specific	NA,-		0.652915	0.652915	UKBB_PPP	UKBB_PPP	1.25223	2440.59	BIP	SEPTIN9	Proteiome	BRAIN	SMR	BrainMeta	SMR	-0.0287616	0.0364661	0.430275		37415601	10.3389/fgene.2023.1191264	Gedik et all Front Genet	BRAIN
SEPTIN9	Q9UHD8	7323	CIS	PGC3_SCZ_NoUKB	UKBB-PPP_Specific	NA,-		0.652915	0.652915	UKBB_PPP	UKBB_PPP	1.25223	2440.59	SCZ	SEPTIN9	Proteiome	BRAIN	SMR	BrainMeta	SMR	-0.0205378	0.029938	0.492706		37415601	10.3389/fgene.2023.1191264	Gedik et all Front Genet	BRAIN
SEPTIN9	Q9UHD8	7323	CIS	PGC3_SCZ_NoUKB	UKBB-PPP_Specific	NA,-		0.652915	0.652915	UKBB_PPP	UKBB_PPP	1.25223	2440.59	MDD	SEPTIN9	Proteiome	BLOOD	SMR	eQTLGen	SMR	-0.00370665	0.0326193	0.909528		37415601	10.3389/fgene.2023.1191264	Gedik et all Front Genet	BLOOD
SEPTIN9	Q9UHD8	7323	CIS	PGC3_SCZ_NoUKB	UKBB-PPP_Specific	NA,-		0.652915	0.652915	UKBB_PPP	UKBB_PPP	1.25223	2440.59	BIP	SEPTIN9	Proteiome	BLOOD	SMR	eQTLGen	SMR	-0.0600265	0.0712576	0.399571		37415601	10.3389/fgene.2023.1191264	Gedik et all Front Genet	BLOOD
SEPTIN9	Q9UHD8	7323	CIS	PGC3_SCZ_NoUKB	UKBB-PPP_Specific	NA,-		0.652915	0.652915	UKBB_PPP	UKBB_PPP	1.25223	2440.59	MDD	SEPTIN9	Proteiome	BRAIN	SMR	Wingo et al., 2022, in 722 samples	SMR	-0.00839723	0.0175535	0.632381		37415601	10.3389/fgene.2023.1191264	Gedik et all Front Genet	BRAIN
SEPTIN9	Q9UHD8	7323	CIS	PGC3_SCZ_NoUKB	UKBB-PPP_Specific	NA,-		0.652915	0.652915	UKBB_PPP	UKBB_PPP	1.25223	2440.59	BIP	SEPTIN9	Proteiome	BRAIN	SMR	Wingo et al., 2022, in 722 samples	SMR	-0.0292002	0.0370404	0.430501		37415601	10.3389/fgene.2023.1191264	Gedik et all Front Genet	BRAIN
SEPTIN9	Q9UHD8	7323	CIS	PGC3_SCZ_NoUKB	UKBB-PPP_Specific	NA,-		0.652915	0.652915	UKBB_PPP	UKBB_PPP	1.25223	2440.59	SCZ	SEPTIN9	Proteiome	BRAIN	SMR	Wingo et al., 2022, in 722 samples	SMR	-0.020851	0.0304058	0.492866		37415601	10.3389/fgene.2023.1191264	Gedik et all Front Genet	BRAIN
SEPTIN9	Q9UHD8	7323	TRANS	BIP_PGC3_noukb	UKBB-PPP_Specific	NA,-		0.579079	0.579079	UKBB_PPP	UKBB_PPP	1.0498	3944.11	MDD	SEPTIN9	Proteiome	BRAIN	SMR	BrainMeta	SMR	-0.0082711	0.0172867	0.632319		37415601	10.3389/fgene.2023.1191264	Gedik et all Front Genet	BRAIN
SEPTIN9	Q9UHD8	7323	TRANS	BIP_PGC3_noukb	UKBB-PPP_Specific	NA,-		0.579079	0.579079	UKBB_PPP	UKBB_PPP	1.0498	3944.11	BIP	SEPTIN9	Proteiome	BRAIN	SMR	BrainMeta	SMR	-0.0287616	0.0364661	0.430275		37415601	10.3389/fgene.2023.1191264	Gedik et all Front Genet	BRAIN
SEPTIN9	Q9UHD8	7323	TRANS	BIP_PGC3_noukb	UKBB-PPP_Specific	NA,-		0.579079	0.579079	UKBB_PPP	UKBB_PPP	1.0498	3944.11	SCZ	SEPTIN9	Proteiome	BRAIN	SMR	BrainMeta	SMR	-0.0205378	0.029938	0.492706		37415601	10.3389/fgene.2023.1191264	Gedik et all Front Genet	BRAIN
SEPTIN9	Q9UHD8	7323	TRANS	BIP_PGC3_noukb	UKBB-PPP_Specific	NA,-		0.579079	0.579079	UKBB_PPP	UKBB_PPP	1.0498	3944.11	MDD	SEPTIN9	Proteiome	BLOOD	SMR	eQTLGen	SMR	-0.00370665	0.0326193	0.909528		37415601	10.3389/fgene.2023.1191264	Gedik et all Front Genet	BLOOD
SEPTIN9	Q9UHD8	7323	TRANS	BIP_PGC3_noukb	UKBB-PPP_Specific	NA,-		0.579079	0.579079	UKBB_PPP	UKBB_PPP	1.0498	3944.11	BIP	SEPTIN9	Proteiome	BLOOD	SMR	eQTLGen	SMR	-0.0600265	0.0712576	0.399571		37415601	10.3389/fgene.2023.1191264	Gedik et all Front Genet	BLOOD
SEPTIN9	Q9UHD8	7323	TRANS	BIP_PGC3_noukb	UKBB-PPP_Specific	NA,-		0.579079	0.579079	UKBB_PPP	UKBB_PPP	1.0498	3944.11	MDD	SEPTIN9	Proteiome	BRAIN	SMR	Wingo et al., 2022, in 722 samples	SMR	-0.00839723	0.0175535	0.632381		37415601	10.3389/fgene.2023.1191264	Gedik et all Front Genet	BRAIN
SEPTIN9	Q9UHD8	7323	TRANS	BIP_PGC3_noukb	UKBB-PPP_Specific	NA,-		0.579079	0.579079	UKBB_PPP	UKBB_PPP	1.0498	3944.11	BIP	SEPTIN9	Proteiome	BRAIN	SMR	Wingo et al., 2022, in 722 samples	SMR	-0.0292002	0.0370404	0.430501		37415601	10.3389/fgene.2023.1191264	Gedik et all Front Genet	BRAIN
SEPTIN9	Q9UHD8	7323	TRANS	BIP_PGC3_noukb	UKBB-PPP_Specific	NA,-		0.579079	0.579079	UKBB_PPP	UKBB_PPP	1.0498	3944.11	SCZ	SEPTIN9	Proteiome	BRAIN	SMR	Wingo et al., 2022, in 722 samples	SMR	-0.020851	0.0304058	0.492866		37415601	10.3389/fgene.2023.1191264	Gedik et all Front Genet	BRAIN
SEPTIN9	Q9UHD8	7323	TRANS	Cognition_Meta	UKBB-PPP_Specific	NA,+		0.20219	0.20219	UKBB_PPP	UKBB_PPP	0.728246	1377.11	MDD	SEPTIN9	Proteiome	BRAIN	SMR	BrainMeta	SMR	-0.0082711	0.0172867	0.632319		37415601	10.3389/fgene.2023.1191264	Gedik et all Front Genet	BRAIN
SEPTIN9	Q9UHD8	7323	TRANS	Cognition_Meta	UKBB-PPP_Specific	NA,+		0.20219	0.20219	UKBB_PPP	UKBB_PPP	0.728246	1377.11	BIP	SEPTIN9	Proteiome	BRAIN	SMR	BrainMeta	SMR	-0.0287616	0.0364661	0.430275		37415601	10.3389/fgene.2023.1191264	Gedik et all Front Genet	BRAIN
SEPTIN9	Q9UHD8	7323	TRANS	Cognition_Meta	UKBB-PPP_Specific	NA,+		0.20219	0.20219	UKBB_PPP	UKBB_PPP	0.728246	1377.11	SCZ	SEPTIN9	Proteiome	BRAIN	SMR	BrainMeta	SMR	-0.0205378	0.029938	0.492706		37415601	10.3389/fgene.2023.1191264	Gedik et all Front Genet	BRAIN
SEPTIN9	Q9UHD8	7323	TRANS	Cognition_Meta	UKBB-PPP_Specific	NA,+		0.20219	0.20219	UKBB_PPP	UKBB_PPP	0.728246	1377.11	MDD	SEPTIN9	Proteiome	BLOOD	SMR	eQTLGen	SMR	-0.00370665	0.0326193	0.909528		37415601	10.3389/fgene.2023.1191264	Gedik et all Front Genet	BLOOD
SEPTIN9	Q9UHD8	7323	TRANS	Cognition_Meta	UKBB-PPP_Specific	NA,+		0.20219	0.20219	UKBB_PPP	UKBB_PPP	0.728246	1377.11	BIP	SEPTIN9	Proteiome	BLOOD	SMR	eQTLGen	SMR	-0.0600265	0.0712576	0.399571		37415601	10.3389/fgene.2023.1191264	Gedik et all Front Genet	BLOOD
SEPTIN9	Q9UHD8	7323	TRANS	Cognition_Meta	UKBB-PPP_Specific	NA,+		0.20219	0.20219	UKBB_PPP	UKBB_PPP	0.728246	1377.11	MDD	SEPTIN9	Proteiome	BRAIN	SMR	Wingo et al., 2022, in 722 samples	SMR	-0.00839723	0.0175535	0.632381		37415601	10.3389/fgene.2023.1191264	Gedik et all Front Genet	BRAIN
SEPTIN9	Q9UHD8	7323	TRANS	Cognition_Meta	UKBB-PPP_Specific	NA,+		0.20219	0.20219	UKBB_PPP	UKBB_PPP	0.728246	1377.11	BIP	SEPTIN9	Proteiome	BRAIN	SMR	Wingo et al., 2022, in 722 samples	SMR	-0.0292002	0.0370404	0.430501		37415601	10.3389/fgene.2023.1191264	Gedik et all Front Genet	BRAIN
SEPTIN9	Q9UHD8	7323	TRANS	Cognition_Meta	UKBB-PPP_Specific	NA,+		0.20219	0.20219	UKBB_PPP	UKBB_PPP	0.728246	1377.11	SCZ	SEPTIN9	Proteiome	BRAIN	SMR	Wingo et al., 2022, in 722 samples	SMR	-0.020851	0.0304058	0.492866		37415601	10.3389/fgene.2023.1191264	Gedik et all Front Genet	BRAIN
SEPTIN9	Q9UHD8	7323	TRANS	Depression_iPSYCH_2023	UKBB-PPP_Specific	NA,+		0.163282	0.163282	UKBB_PPP	UKBB_PPP	1.2842	1112.11	MDD	SEPTIN9	Proteiome	BRAIN	SMR	BrainMeta	SMR	-0.0082711	0.0172867	0.632319		37415601	10.3389/fgene.2023.1191264	Gedik et all Front Genet	BRAIN
SEPTIN9	Q9UHD8	7323	TRANS	Depression_iPSYCH_2023	UKBB-PPP_Specific	NA,+		0.163282	0.163282	UKBB_PPP	UKBB_PPP	1.2842	1112.11	BIP	SEPTIN9	Proteiome	BRAIN	SMR	BrainMeta	SMR	-0.0287616	0.0364661	0.430275		37415601	10.3389/fgene.2023.1191264	Gedik et all Front Genet	BRAIN
SEPTIN9	Q9UHD8	7323	TRANS	Depression_iPSYCH_2023	UKBB-PPP_Specific	NA,+		0.163282	0.163282	UKBB_PPP	UKBB_PPP	1.2842	1112.11	SCZ	SEPTIN9	Proteiome	BRAIN	SMR	BrainMeta	SMR	-0.0205378	0.029938	0.492706		37415601	10.3389/fgene.2023.1191264	Gedik et all Front Genet	BRAIN
SEPTIN9	Q9UHD8	7323	TRANS	Depression_iPSYCH_2023	UKBB-PPP_Specific	NA,+		0.163282	0.163282	UKBB_PPP	UKBB_PPP	1.2842	1112.11	MDD	SEPTIN9	Proteiome	BLOOD	SMR	eQTLGen	SMR	-0.00370665	0.0326193	0.909528		37415601	10.3389/fgene.2023.1191264	Gedik et all Front Genet	BLOOD
SEPTIN9	Q9UHD8	7323	TRANS	Depression_iPSYCH_2023	UKBB-PPP_Specific	NA,+		0.163282	0.163282	UKBB_PPP	UKBB_PPP	1.2842	1112.11	BIP	SEPTIN9	Proteiome	BLOOD	SMR	eQTLGen	SMR	-0.0600265	0.0712576	0.399571		37415601	10.3389/fgene.2023.1191264	Gedik et all Front Genet	BLOOD
SEPTIN9	Q9UHD8	7323	TRANS	Depression_iPSYCH_2023	UKBB-PPP_Specific	NA,+		0.163282	0.163282	UKBB_PPP	UKBB_PPP	1.2842	1112.11	MDD	SEPTIN9	Proteiome	BRAIN	SMR	Wingo et al., 2022, in 722 samples	SMR	-0.00839723	0.0175535	0.632381		37415601	10.3389/fgene.2023.1191264	Gedik et all Front Genet	BRAIN
SEPTIN9	Q9UHD8	7323	TRANS	Depression_iPSYCH_2023	UKBB-PPP_Specific	NA,+		0.163282	0.163282	UKBB_PPP	UKBB_PPP	1.2842	1112.11	BIP	SEPTIN9	Proteiome	BRAIN	SMR	Wingo et al., 2022, in 722 samples	SMR	-0.0292002	0.0370404	0.430501		37415601	10.3389/fgene.2023.1191264	Gedik et all Front Genet	BRAIN
SEPTIN9	Q9UHD8	7323	TRANS	Depression_iPSYCH_2023	UKBB-PPP_Specific	NA,+		0.163282	0.163282	UKBB_PPP	UKBB_PPP	1.2842	1112.11	SCZ	SEPTIN9	Proteiome	BRAIN	SMR	Wingo et al., 2022, in 722 samples	SMR	-0.020851	0.0304058	0.492866		37415601	10.3389/fgene.2023.1191264	Gedik et all Front Genet	BRAIN
SEPTIN9	Q9UHD8	7323	TRANS	PGC3_SCZ_NoUKB	UKBB-PPP_Specific	NA,-		0.833031	0.833031	UKBB_PPP	UKBB_PPP	1.31581	5673.78	MDD	SEPTIN9	Proteiome	BRAIN	SMR	BrainMeta	SMR	-0.0082711	0.0172867	0.632319		37415601	10.3389/fgene.2023.1191264	Gedik et all Front Genet	BRAIN
SEPTIN9	Q9UHD8	7323	TRANS	PGC3_SCZ_NoUKB	UKBB-PPP_Specific	NA,-		0.833031	0.833031	UKBB_PPP	UKBB_PPP	1.31581	5673.78	BIP	SEPTIN9	Proteiome	BRAIN	SMR	BrainMeta	SMR	-0.0287616	0.0364661	0.430275		37415601	10.3389/fgene.2023.1191264	Gedik et all Front Genet	BRAIN
SEPTIN9	Q9UHD8	7323	TRANS	PGC3_SCZ_NoUKB	UKBB-PPP_Specific	NA,-		0.833031	0.833031	UKBB_PPP	UKBB_PPP	1.31581	5673.78	SCZ	SEPTIN9	Proteiome	BRAIN	SMR	BrainMeta	SMR	-0.0205378	0.029938	0.492706		37415601	10.3389/fgene.2023.1191264	Gedik et all Front Genet	BRAIN
SEPTIN9	Q9UHD8	7323	TRANS	PGC3_SCZ_NoUKB	UKBB-PPP_Specific	NA,-		0.833031	0.833031	UKBB_PPP	UKBB_PPP	1.31581	5673.78	MDD	SEPTIN9	Proteiome	BLOOD	SMR	eQTLGen	SMR	-0.00370665	0.0326193	0.909528		37415601	10.3389/fgene.2023.1191264	Gedik et all Front Genet	BLOOD
SEPTIN9	Q9UHD8	7323	TRANS	PGC3_SCZ_NoUKB	UKBB-PPP_Specific	NA,-		0.833031	0.833031	UKBB_PPP	UKBB_PPP	1.31581	5673.78	BIP	SEPTIN9	Proteiome	BLOOD	SMR	eQTLGen	SMR	-0.0600265	0.0712576	0.399571		37415601	10.3389/fgene.2023.1191264	Gedik et all Front Genet	BLOOD
SEPTIN9	Q9UHD8	7323	TRANS	PGC3_SCZ_NoUKB	UKBB-PPP_Specific	NA,-		0.833031	0.833031	UKBB_PPP	UKBB_PPP	1.31581	5673.78	MDD	SEPTIN9	Proteiome	BRAIN	SMR	Wingo et al., 2022, in 722 samples	SMR	-0.00839723	0.0175535	0.632381		37415601	10.3389/fgene.2023.1191264	Gedik et all Front Genet	BRAIN
SEPTIN9	Q9UHD8	7323	TRANS	PGC3_SCZ_NoUKB	UKBB-PPP_Specific	NA,-		0.833031	0.833031	UKBB_PPP	UKBB_PPP	1.31581	5673.78	BIP	SEPTIN9	Proteiome	BRAIN	SMR	Wingo et al., 2022, in 722 samples	SMR	-0.0292002	0.0370404	0.430501		37415601	10.3389/fgene.2023.1191264	Gedik et all Front Genet	BRAIN
SEPTIN9	Q9UHD8	7323	TRANS	PGC3_SCZ_NoUKB	UKBB-PPP_Specific	NA,-		0.833031	0.833031	UKBB_PPP	UKBB_PPP	1.31581	5673.78	SCZ	SEPTIN9	Proteiome	BRAIN	SMR	Wingo et al., 2022, in 722 samples	SMR	-0.020851	0.0304058	0.492866		37415601	10.3389/fgene.2023.1191264	Gedik et all Front Genet	BRAIN
SERAC1	Q96JX3	21061	TRANS	BIP_PGC3_noukb	DECODE_Specific	+,NA		0.255174	0.255174	DECODE	DECODE	0.618282	1737.99	SCZ_PGC3	SERAC1	Transcriptome	DLPFC	MR	CMC+GTEX	MendelianRandomization			0.409487		35460606	10.1016/j.ajhg.2022.04.004	Jiang eet all Am J Hum Genet	BRAIN
SERAC1	Q96JX3	21061	TRANS	BIP_PGC3_noukb	DECODE_Specific	+,NA		0.255174	0.255174	DECODE	DECODE	0.618282	1737.99	SCZ_PGC3	SERAC1	Transcriptome	DLPFC	MR	CMC+GTEX	MendelianRandomization			0.379568		35460606	10.1016/j.ajhg.2022.04.004	Jiang eet all Am J Hum Genet	BRAIN
SERAC1	Q96JX3	21061	TRANS	BIP_PGC3_noukb	DECODE_Specific	+,NA		0.255174	0.255174	DECODE	DECODE	0.618282	1737.99	SCZ_PGC3	SERAC1	Transcriptome	DLPFC	MR	CMC+GTEX	MendelianRandomization			0.0198938		35460606	10.1016/j.ajhg.2022.04.004	Jiang eet all Am J Hum Genet	BRAIN
SERAC1	Q96JX3	21061	TRANS	BIP_PGC3_noukb	DECODE_Specific	+,NA		0.255174	0.255174	DECODE	DECODE	0.618282	1737.99	SCZ_PGC3	SERAC1	Transcriptome	DLPFC	MR	CMC+GTEX	EMIC			0.56549		35460606	10.1016/j.ajhg.2022.04.004	Jiang eet all Am J Hum Genet	BRAIN
SERAC1	Q96JX3	21061	TRANS	BIP_PGC3_noukb	DECODE_Specific	+,NA		0.255174	0.255174	DECODE	DECODE	0.618282	1737.99	BIP_2019_Stahl_etall	SERAC1	Transcriptome	DLPFC	MR	CMC+GTEX	MendelianRandomization			0.694561		35460606	10.1016/j.ajhg.2022.04.004	Jiang eet all Am J Hum Genet	BRAIN
SERAC1	Q96JX3	21061	TRANS	BIP_PGC3_noukb	DECODE_Specific	+,NA		0.255174	0.255174	DECODE	DECODE	0.618282	1737.99	BIP_2019_Stahl_etall	SERAC1	Transcriptome	DLPFC	MR	CMC+GTEX	MendelianRandomization			0.682962		35460606	10.1016/j.ajhg.2022.04.004	Jiang eet all Am J Hum Genet	BRAIN
SERAC1	Q96JX3	21061	TRANS	BIP_PGC3_noukb	DECODE_Specific	+,NA		0.255174	0.255174	DECODE	DECODE	0.618282	1737.99	BIP_2019_Stahl_etall	SERAC1	Transcriptome	DLPFC	MR	CMC+GTEX	MendelianRandomization			0.167742		35460606	10.1016/j.ajhg.2022.04.004	Jiang eet all Am J Hum Genet	BRAIN
SERAC1	Q96JX3	21061	TRANS	BIP_PGC3_noukb	DECODE_Specific	+,NA		0.255174	0.255174	DECODE	DECODE	0.618282	1737.99	BIP_2019_Stahl_etall	SERAC1	Transcriptome	DLPFC	MR	CMC+GTEX	EMIC			0.247521		35460606	10.1016/j.ajhg.2022.04.004	Jiang eet all Am J Hum Genet	BRAIN
SERAC1	Q96JX3	21061	TRANS	BIP_PGC3_noukb	DECODE_Specific	+,NA		0.255174	0.255174	DECODE	DECODE	0.618282	1737.99	Deepression_Wray_tall	SERAC1	Transcriptome	BRAIN DLPFC	MR	PsychENCODE	TwoSampleMR	0	0.01	0.843		35296807	10.1038/s41380-022-01507-9	Deng et all Mol Psychiatry	BRAIN
SERAC1	Q96JX3	21061	TRANS	BIP_PGC3_noukb	DECODE_Specific	+,NA		0.255174	0.255174	DECODE	DECODE	0.618282	1737.99	Deepression_Wray_tall	SERAC1	Transcriptome	BLOOD	MR	GTEx	TwoSampleMR	-0.01	0.01	0.393		35296807	10.1038/s41380-022-01507-9	Deng et all Mol Psychiatry	BLOOD
SERAC1	Q96JX3	21061	TRANS	BIP_PGC3_noukb	DECODE_Specific	+,NA		0.255174	0.255174	DECODE	DECODE	0.618282	1737.99	SCZ_PGC3	SERAC1	Transcriptome	DLPFC	SMR	CMC+GTEX	SMR	0.0392071	0.0219977	0.0746963		35460606	10.1016/j.ajhg.2022.04.004	Jiang eet all Am J Hum Genet	BRAIN
SERAC1	Q96JX3	21061	TRANS	BIP_PGC3_noukb	DECODE_Specific	+,NA		0.255174	0.255174	DECODE	DECODE	0.618282	1737.99	SCZ.Clozuk.2018	SERAC1	Transcriptome	BRAIN	SMR	PsychENCODE	SMR	0.0246916	0.0163147	0.13		30545856	10.1126/science.aat8127	Gandal et all science	BRAIN
SERAC1	Q96JX3	21061	TRANS	BIP_PGC3_noukb	DECODE_Specific	+,NA		0.255174	0.255174	DECODE	DECODE	0.618282	1737.99	BD.PGC.ruderferCell2018	SERAC1	Transcriptome	BRAIN	SMR	PsychENCODE	SMR	-0.00216625	0.0250845	0.931182		30545856	10.1126/science.aat8127	Gandal et all science	BRAIN
SERAC1	Q96JX3	21061	TRANS	BIP_PGC3_noukb	DECODE_Specific	+,NA		0.255174	0.255174	DECODE	DECODE	0.618282	1737.99	Depression Howard et all	SERAC1	Proteiome	BRAIN DPFC	SMR	ROS/MAP	SMR	0.041365	0.176249	0.814444		33846625	10.1038/s41593-021-00832-6	Wingo Nat Neurosci	BRAIN
SERAC1	Q96JX3	21061	TRANS	BIP_PGC3_noukb	DECODE_Specific	+,NA		0.255174	0.255174	DECODE	DECODE	0.618282	1737.99	MDD	SERAC1	Proteiome	BRAIN	SMR	BrainMeta	SMR	-0.00313537	0.00775798	0.686104		37415601	10.3389/fgene.2023.1191264	Gedik et all Front Genet	BRAIN
SERAC1	Q96JX3	21061	TRANS	BIP_PGC3_noukb	DECODE_Specific	+,NA		0.255174	0.255174	DECODE	DECODE	0.618282	1737.99	BIP	SERAC1	Proteiome	BRAIN	SMR	BrainMeta	SMR	-0.00098982	0.0168321	0.953107		37415601	10.3389/fgene.2023.1191264	Gedik et all Front Genet	BRAIN
SERAC1	Q96JX3	21061	TRANS	BIP_PGC3_noukb	DECODE_Specific	+,NA		0.255174	0.255174	DECODE	DECODE	0.618282	1737.99	SCZ	SERAC1	Proteiome	BRAIN	SMR	BrainMeta	SMR	0.0183665	0.0140659	0.191639		37415601	10.3389/fgene.2023.1191264	Gedik et all Front Genet	BRAIN
SERAC1	Q96JX3	21061	TRANS	BIP_PGC3_noukb	DECODE_Specific	+,NA		0.255174	0.255174	DECODE	DECODE	0.618282	1737.99	MDD	SERAC1	Proteiome	BLOOD	SMR	eQTLGen	SMR	-0.0248707	0.0113886	0.0289751		37415601	10.3389/fgene.2023.1191264	Gedik et all Front Genet	BLOOD
SERAC1	Q96JX3	21061	TRANS	BIP_PGC3_noukb	DECODE_Specific	+,NA		0.255174	0.255174	DECODE	DECODE	0.618282	1737.99	BIP	SERAC1	Proteiome	BLOOD	SMR	eQTLGen	SMR	0.0513207	0.0248933	0.0392428		37415601	10.3389/fgene.2023.1191264	Gedik et all Front Genet	BLOOD
SERAC1	Q96JX3	21061	TRANS	BIP_PGC3_noukb	DECODE_Specific	+,NA		0.255174	0.255174	DECODE	DECODE	0.618282	1737.99	MDD	SERAC1	Proteiome	BRAIN	SMR	Wingo et al., 2022, in 722 samples	SMR	-0.00675435	0.0167419	0.686624		37415601	10.3389/fgene.2023.1191264	Gedik et all Front Genet	BRAIN
SERAC1	Q96JX3	21061	TRANS	BIP_PGC3_noukb	DECODE_Specific	+,NA		0.255174	0.255174	DECODE	DECODE	0.618282	1737.99	BIP	SERAC1	Proteiome	BRAIN	SMR	Wingo et al., 2022, in 722 samples	SMR	-0.00177702	0.0362613	0.960915		37415601	10.3389/fgene.2023.1191264	Gedik et all Front Genet	BRAIN
SERAC1	Q96JX3	21061	TRANS	BIP_PGC3_noukb	DECODE_Specific	+,NA		0.255174	0.255174	DECODE	DECODE	0.618282	1737.99	SCZ	SERAC1	Proteiome	BRAIN	SMR	Wingo et al., 2022, in 722 samples	SMR	0.0398985	0.0308618	0.196076		37415601	10.3389/fgene.2023.1191264	Gedik et all Front Genet	BRAIN
SERAC1	Q96JX3	21061	TRANS	BIP_PGC3_noukb	DECODE_Specific	+,NA		0.255174	0.255174	DECODE	DECODE	0.618282	1737.99	SCZ	SERAC1	Transcriptome	BRAIN_DLPFC	TWAS	CMC	FUSION	2.1093		0.0349		31691811	10.1093/hmg/ddz253	Hall et al Hum Mol Genet	BRAIN
SERAC1	Q96JX3	21061	TRANS	BIP_PGC3_noukb	DECODE_Specific	+,NA		0.255174	0.255174	DECODE	DECODE	0.618282	1737.99	SCZ.Clozuk.2018	SERAC1	Transcriptome	BRAIN	TWAS	PsychENCODE	FUSION	1.80262		0.0714		30545856	10.1126/science.aat8127	Gandal et all science	BRAIN
SERAC1	Q96JX3	21061	TRANS	BIP_PGC3_noukb	DECODE_Specific	+,NA		0.255174	0.255174	DECODE	DECODE	0.618282	1737.99	BD.PGC.ruderferCell2018	SERAC1	Transcriptome	BRAIN	TWAS	PsychENCODE	FUSION	0.29816		0.766		30545856	10.1126/science.aat8127	Gandal et all science	BRAIN
SERAC1	Q96JX3	21061	TRANS	BIP_PGC3_noukb	DECODE_Specific	+,NA		0.255174	0.255174	DECODE	DECODE	0.618282	1737.99	SCZ_PGC2+CLOZUK	SERAC1	Transcriptome	HIPPO	TWAS	Collado-Torres	FUSION	-3.64741		0.000265		31174959	10.1016/j.neuron.2019.05.013	ColladoTorres_neuron_twas etal. Neuron	BRAIN
SERAC1	Q96JX3	21061	TRANS	BIP_PGC3_noukb	DECODE_Specific	+,NA		0.255174	0.255174	DECODE	DECODE	0.618282	1737.99	SCZ_PGC2	SERAC1	Transcriptome	HIPPO	TWAS	Collado-Torres	FUSION	-3.10912		0.00188		31174959	10.1016/j.neuron.2019.05.013	ColladoTorres_neuron_twas etal. Neuron	BRAIN
SERAC1	Q96JX3	21061	TRANS	BIP_PGC3_noukb	DECODE_Specific	+,NA		0.255174	0.255174	DECODE	DECODE	0.618282	1737.99	Depression Howard et all	SERAC1	Proteiome	BRAIN DPFC	PWAS	ROS/MAP	FUSION	1.6945		0.090171		33846625	10.1038/s41593-021-00832-6	Wingo Nat Neurosci	BRAIN
SERAC1	Q96JX3	21061	TRANS	BIP_PGC3_noukb	DECODE_Specific	+,NA		0.255174	0.255174	DECODE	DECODE	0.618282	1737.99	Depression Howard et all	SERAC1	Transcriptome	BRAIN DPFC	TWAS	dPFC of 152 participants of European descent	FUSION	2.6598		0.00782		33846625	10.1038/s41593-021-00832-6	Wingo Nat Neurosci	BRAIN
SERAC1	Q96JX3	21061	TRANS	BIP_PGC3_noukb	DECODE_Specific	+,NA		0.255174	0.255174	DECODE	DECODE	0.618282	1737.99	Depression Howard et all	SERAC1	Proteiome	BRAIN	PWAS	ROS/MAP	FUSION	0.34392		0.730905		33846625	10.1038/s41593-021-00832-6	Wingo Nat Neurosci	BRAIN
SERAC1	Q96JX3	21061	TRANS	BIP_PGC3_noukb	DECODE_Specific	+,NA		0.255174	0.255174	DECODE	DECODE	0.618282	1737.99	Schizophrenia	SERAC1	Transcriptome	brain caudate nucleus	TWAS	Gtex	Fusion			0.0879301		36319771	10.1038/s41593-022-01182-7	Benjamin KJM	brain caudate nucleus
SERAC1	Q96JX3	21061	TRANS	Cognition_Meta	DECODE_Specific	+,NA		0.283896	0.283896	DECODE	DECODE	0.832021	1933.62	SCZ_PGC3	SERAC1	Transcriptome	DLPFC	MR	CMC+GTEX	MendelianRandomization			0.409487		35460606	10.1016/j.ajhg.2022.04.004	Jiang eet all Am J Hum Genet	BRAIN
SERAC1	Q96JX3	21061	TRANS	Cognition_Meta	DECODE_Specific	+,NA		0.283896	0.283896	DECODE	DECODE	0.832021	1933.62	SCZ_PGC3	SERAC1	Transcriptome	DLPFC	MR	CMC+GTEX	MendelianRandomization			0.379568		35460606	10.1016/j.ajhg.2022.04.004	Jiang eet all Am J Hum Genet	BRAIN
SERAC1	Q96JX3	21061	TRANS	Cognition_Meta	DECODE_Specific	+,NA		0.283896	0.283896	DECODE	DECODE	0.832021	1933.62	SCZ_PGC3	SERAC1	Transcriptome	DLPFC	MR	CMC+GTEX	MendelianRandomization			0.0198938		35460606	10.1016/j.ajhg.2022.04.004	Jiang eet all Am J Hum Genet	BRAIN
SERAC1	Q96JX3	21061	TRANS	Cognition_Meta	DECODE_Specific	+,NA		0.283896	0.283896	DECODE	DECODE	0.832021	1933.62	SCZ_PGC3	SERAC1	Transcriptome	DLPFC	MR	CMC+GTEX	EMIC			0.56549		35460606	10.1016/j.ajhg.2022.04.004	Jiang eet all Am J Hum Genet	BRAIN
SERAC1	Q96JX3	21061	TRANS	Cognition_Meta	DECODE_Specific	+,NA		0.283896	0.283896	DECODE	DECODE	0.832021	1933.62	BIP_2019_Stahl_etall	SERAC1	Transcriptome	DLPFC	MR	CMC+GTEX	MendelianRandomization			0.694561		35460606	10.1016/j.ajhg.2022.04.004	Jiang eet all Am J Hum Genet	BRAIN
SERAC1	Q96JX3	21061	TRANS	Cognition_Meta	DECODE_Specific	+,NA		0.283896	0.283896	DECODE	DECODE	0.832021	1933.62	BIP_2019_Stahl_etall	SERAC1	Transcriptome	DLPFC	MR	CMC+GTEX	MendelianRandomization			0.682962		35460606	10.1016/j.ajhg.2022.04.004	Jiang eet all Am J Hum Genet	BRAIN
SERAC1	Q96JX3	21061	TRANS	Cognition_Meta	DECODE_Specific	+,NA		0.283896	0.283896	DECODE	DECODE	0.832021	1933.62	BIP_2019_Stahl_etall	SERAC1	Transcriptome	DLPFC	MR	CMC+GTEX	MendelianRandomization			0.167742		35460606	10.1016/j.ajhg.2022.04.004	Jiang eet all Am J Hum Genet	BRAIN
SERAC1	Q96JX3	21061	TRANS	Cognition_Meta	DECODE_Specific	+,NA		0.283896	0.283896	DECODE	DECODE	0.832021	1933.62	BIP_2019_Stahl_etall	SERAC1	Transcriptome	DLPFC	MR	CMC+GTEX	EMIC			0.247521		35460606	10.1016/j.ajhg.2022.04.004	Jiang eet all Am J Hum Genet	BRAIN
SERAC1	Q96JX3	21061	TRANS	Cognition_Meta	DECODE_Specific	+,NA		0.283896	0.283896	DECODE	DECODE	0.832021	1933.62	Deepression_Wray_tall	SERAC1	Transcriptome	BRAIN DLPFC	MR	PsychENCODE	TwoSampleMR	0	0.01	0.843		35296807	10.1038/s41380-022-01507-9	Deng et all Mol Psychiatry	BRAIN
SERAC1	Q96JX3	21061	TRANS	Cognition_Meta	DECODE_Specific	+,NA		0.283896	0.283896	DECODE	DECODE	0.832021	1933.62	Deepression_Wray_tall	SERAC1	Transcriptome	BLOOD	MR	GTEx	TwoSampleMR	-0.01	0.01	0.393		35296807	10.1038/s41380-022-01507-9	Deng et all Mol Psychiatry	BLOOD
SERAC1	Q96JX3	21061	TRANS	Cognition_Meta	DECODE_Specific	+,NA		0.283896	0.283896	DECODE	DECODE	0.832021	1933.62	SCZ_PGC3	SERAC1	Transcriptome	DLPFC	SMR	CMC+GTEX	SMR	0.0392071	0.0219977	0.0746963		35460606	10.1016/j.ajhg.2022.04.004	Jiang eet all Am J Hum Genet	BRAIN
SERAC1	Q96JX3	21061	TRANS	Cognition_Meta	DECODE_Specific	+,NA		0.283896	0.283896	DECODE	DECODE	0.832021	1933.62	SCZ.Clozuk.2018	SERAC1	Transcriptome	BRAIN	SMR	PsychENCODE	SMR	0.0246916	0.0163147	0.13		30545856	10.1126/science.aat8127	Gandal et all science	BRAIN
SERAC1	Q96JX3	21061	TRANS	Cognition_Meta	DECODE_Specific	+,NA		0.283896	0.283896	DECODE	DECODE	0.832021	1933.62	BD.PGC.ruderferCell2018	SERAC1	Transcriptome	BRAIN	SMR	PsychENCODE	SMR	-0.00216625	0.0250845	0.931182		30545856	10.1126/science.aat8127	Gandal et all science	BRAIN
SERAC1	Q96JX3	21061	TRANS	Cognition_Meta	DECODE_Specific	+,NA		0.283896	0.283896	DECODE	DECODE	0.832021	1933.62	Depression Howard et all	SERAC1	Proteiome	BRAIN DPFC	SMR	ROS/MAP	SMR	0.041365	0.176249	0.814444		33846625	10.1038/s41593-021-00832-6	Wingo Nat Neurosci	BRAIN
SERAC1	Q96JX3	21061	TRANS	Cognition_Meta	DECODE_Specific	+,NA		0.283896	0.283896	DECODE	DECODE	0.832021	1933.62	MDD	SERAC1	Proteiome	BRAIN	SMR	BrainMeta	SMR	-0.00313537	0.00775798	0.686104		37415601	10.3389/fgene.2023.1191264	Gedik et all Front Genet	BRAIN
SERAC1	Q96JX3	21061	TRANS	Cognition_Meta	DECODE_Specific	+,NA		0.283896	0.283896	DECODE	DECODE	0.832021	1933.62	BIP	SERAC1	Proteiome	BRAIN	SMR	BrainMeta	SMR	-0.00098982	0.0168321	0.953107		37415601	10.3389/fgene.2023.1191264	Gedik et all Front Genet	BRAIN
SERAC1	Q96JX3	21061	TRANS	Cognition_Meta	DECODE_Specific	+,NA		0.283896	0.283896	DECODE	DECODE	0.832021	1933.62	SCZ	SERAC1	Proteiome	BRAIN	SMR	BrainMeta	SMR	0.0183665	0.0140659	0.191639		37415601	10.3389/fgene.2023.1191264	Gedik et all Front Genet	BRAIN
SERAC1	Q96JX3	21061	TRANS	Cognition_Meta	DECODE_Specific	+,NA		0.283896	0.283896	DECODE	DECODE	0.832021	1933.62	MDD	SERAC1	Proteiome	BLOOD	SMR	eQTLGen	SMR	-0.0248707	0.0113886	0.0289751		37415601	10.3389/fgene.2023.1191264	Gedik et all Front Genet	BLOOD
SERAC1	Q96JX3	21061	TRANS	Cognition_Meta	DECODE_Specific	+,NA		0.283896	0.283896	DECODE	DECODE	0.832021	1933.62	BIP	SERAC1	Proteiome	BLOOD	SMR	eQTLGen	SMR	0.0513207	0.0248933	0.0392428		37415601	10.3389/fgene.2023.1191264	Gedik et all Front Genet	BLOOD
SERAC1	Q96JX3	21061	TRANS	Cognition_Meta	DECODE_Specific	+,NA		0.283896	0.283896	DECODE	DECODE	0.832021	1933.62	MDD	SERAC1	Proteiome	BRAIN	SMR	Wingo et al., 2022, in 722 samples	SMR	-0.00675435	0.0167419	0.686624		37415601	10.3389/fgene.2023.1191264	Gedik et all Front Genet	BRAIN
SERAC1	Q96JX3	21061	TRANS	Cognition_Meta	DECODE_Specific	+,NA		0.283896	0.283896	DECODE	DECODE	0.832021	1933.62	BIP	SERAC1	Proteiome	BRAIN	SMR	Wingo et al., 2022, in 722 samples	SMR	-0.00177702	0.0362613	0.960915		37415601	10.3389/fgene.2023.1191264	Gedik et all Front Genet	BRAIN
SERAC1	Q96JX3	21061	TRANS	Cognition_Meta	DECODE_Specific	+,NA		0.283896	0.283896	DECODE	DECODE	0.832021	1933.62	SCZ	SERAC1	Proteiome	BRAIN	SMR	Wingo et al., 2022, in 722 samples	SMR	0.0398985	0.0308618	0.196076		37415601	10.3389/fgene.2023.1191264	Gedik et all Front Genet	BRAIN
SERAC1	Q96JX3	21061	TRANS	Cognition_Meta	DECODE_Specific	+,NA		0.283896	0.283896	DECODE	DECODE	0.832021	1933.62	SCZ	SERAC1	Transcriptome	BRAIN_DLPFC	TWAS	CMC	FUSION	2.1093		0.0349		31691811	10.1093/hmg/ddz253	Hall et al Hum Mol Genet	BRAIN
SERAC1	Q96JX3	21061	TRANS	Cognition_Meta	DECODE_Specific	+,NA		0.283896	0.283896	DECODE	DECODE	0.832021	1933.62	SCZ.Clozuk.2018	SERAC1	Transcriptome	BRAIN	TWAS	PsychENCODE	FUSION	1.80262		0.0714		30545856	10.1126/science.aat8127	Gandal et all science	BRAIN
SERAC1	Q96JX3	21061	TRANS	Cognition_Meta	DECODE_Specific	+,NA		0.283896	0.283896	DECODE	DECODE	0.832021	1933.62	BD.PGC.ruderferCell2018	SERAC1	Transcriptome	BRAIN	TWAS	PsychENCODE	FUSION	0.29816		0.766		30545856	10.1126/science.aat8127	Gandal et all science	BRAIN
SERAC1	Q96JX3	21061	TRANS	Cognition_Meta	DECODE_Specific	+,NA		0.283896	0.283896	DECODE	DECODE	0.832021	1933.62	SCZ_PGC2+CLOZUK	SERAC1	Transcriptome	HIPPO	TWAS	Collado-Torres	FUSION	-3.64741		0.000265		31174959	10.1016/j.neuron.2019.05.013	ColladoTorres_neuron_twas etal. Neuron	BRAIN
SERAC1	Q96JX3	21061	TRANS	Cognition_Meta	DECODE_Specific	+,NA		0.283896	0.283896	DECODE	DECODE	0.832021	1933.62	SCZ_PGC2	SERAC1	Transcriptome	HIPPO	TWAS	Collado-Torres	FUSION	-3.10912		0.00188		31174959	10.1016/j.neuron.2019.05.013	ColladoTorres_neuron_twas etal. Neuron	BRAIN
SERAC1	Q96JX3	21061	TRANS	Cognition_Meta	DECODE_Specific	+,NA		0.283896	0.283896	DECODE	DECODE	0.832021	1933.62	Depression Howard et all	SERAC1	Proteiome	BRAIN DPFC	PWAS	ROS/MAP	FUSION	1.6945		0.090171		33846625	10.1038/s41593-021-00832-6	Wingo Nat Neurosci	BRAIN
SERAC1	Q96JX3	21061	TRANS	Cognition_Meta	DECODE_Specific	+,NA		0.283896	0.283896	DECODE	DECODE	0.832021	1933.62	Depression Howard et all	SERAC1	Transcriptome	BRAIN DPFC	TWAS	dPFC of 152 participants of European descent	FUSION	2.6598		0.00782		33846625	10.1038/s41593-021-00832-6	Wingo Nat Neurosci	BRAIN
SERAC1	Q96JX3	21061	TRANS	Cognition_Meta	DECODE_Specific	+,NA		0.283896	0.283896	DECODE	DECODE	0.832021	1933.62	Depression Howard et all	SERAC1	Proteiome	BRAIN	PWAS	ROS/MAP	FUSION	0.34392		0.730905		33846625	10.1038/s41593-021-00832-6	Wingo Nat Neurosci	BRAIN
SERAC1	Q96JX3	21061	TRANS	Cognition_Meta	DECODE_Specific	+,NA		0.283896	0.283896	DECODE	DECODE	0.832021	1933.62	Schizophrenia	SERAC1	Transcriptome	brain caudate nucleus	TWAS	Gtex	Fusion			0.0879301		36319771	10.1038/s41593-022-01182-7	Benjamin KJM	brain caudate nucleus
SERAC1	Q96JX3	21061	TRANS	Depression_iPSYCH_2023	DECODE_Specific	-,NA		0.935971	0.935971	DECODE	DECODE	1.44294	6374.9	SCZ_PGC3	SERAC1	Transcriptome	DLPFC	MR	CMC+GTEX	MendelianRandomization			0.409487		35460606	10.1016/j.ajhg.2022.04.004	Jiang eet all Am J Hum Genet	BRAIN
SERAC1	Q96JX3	21061	TRANS	Depression_iPSYCH_2023	DECODE_Specific	-,NA		0.935971	0.935971	DECODE	DECODE	1.44294	6374.9	SCZ_PGC3	SERAC1	Transcriptome	DLPFC	MR	CMC+GTEX	MendelianRandomization			0.379568		35460606	10.1016/j.ajhg.2022.04.004	Jiang eet all Am J Hum Genet	BRAIN
SERAC1	Q96JX3	21061	TRANS	Depression_iPSYCH_2023	DECODE_Specific	-,NA		0.935971	0.935971	DECODE	DECODE	1.44294	6374.9	SCZ_PGC3	SERAC1	Transcriptome	DLPFC	MR	CMC+GTEX	MendelianRandomization			0.0198938		35460606	10.1016/j.ajhg.2022.04.004	Jiang eet all Am J Hum Genet	BRAIN
SERAC1	Q96JX3	21061	TRANS	Depression_iPSYCH_2023	DECODE_Specific	-,NA		0.935971	0.935971	DECODE	DECODE	1.44294	6374.9	SCZ_PGC3	SERAC1	Transcriptome	DLPFC	MR	CMC+GTEX	EMIC			0.56549		35460606	10.1016/j.ajhg.2022.04.004	Jiang eet all Am J Hum Genet	BRAIN
SERAC1	Q96JX3	21061	TRANS	Depression_iPSYCH_2023	DECODE_Specific	-,NA		0.935971	0.935971	DECODE	DECODE	1.44294	6374.9	BIP_2019_Stahl_etall	SERAC1	Transcriptome	DLPFC	MR	CMC+GTEX	MendelianRandomization			0.694561		35460606	10.1016/j.ajhg.2022.04.004	Jiang eet all Am J Hum Genet	BRAIN
SERAC1	Q96JX3	21061	TRANS	Depression_iPSYCH_2023	DECODE_Specific	-,NA		0.935971	0.935971	DECODE	DECODE	1.44294	6374.9	BIP_2019_Stahl_etall	SERAC1	Transcriptome	DLPFC	MR	CMC+GTEX	MendelianRandomization			0.682962		35460606	10.1016/j.ajhg.2022.04.004	Jiang eet all Am J Hum Genet	BRAIN
SERAC1	Q96JX3	21061	TRANS	Depression_iPSYCH_2023	DECODE_Specific	-,NA		0.935971	0.935971	DECODE	DECODE	1.44294	6374.9	BIP_2019_Stahl_etall	SERAC1	Transcriptome	DLPFC	MR	CMC+GTEX	MendelianRandomization			0.167742		35460606	10.1016/j.ajhg.2022.04.004	Jiang eet all Am J Hum Genet	BRAIN
SERAC1	Q96JX3	21061	TRANS	Depression_iPSYCH_2023	DECODE_Specific	-,NA		0.935971	0.935971	DECODE	DECODE	1.44294	6374.9	BIP_2019_Stahl_etall	SERAC1	Transcriptome	DLPFC	MR	CMC+GTEX	EMIC			0.247521		35460606	10.1016/j.ajhg.2022.04.004	Jiang eet all Am J Hum Genet	BRAIN
SERAC1	Q96JX3	21061	TRANS	Depression_iPSYCH_2023	DECODE_Specific	-,NA		0.935971	0.935971	DECODE	DECODE	1.44294	6374.9	Deepression_Wray_tall	SERAC1	Transcriptome	BRAIN DLPFC	MR	PsychENCODE	TwoSampleMR	0	0.01	0.843		35296807	10.1038/s41380-022-01507-9	Deng et all Mol Psychiatry	BRAIN
SERAC1	Q96JX3	21061	TRANS	Depression_iPSYCH_2023	DECODE_Specific	-,NA		0.935971	0.935971	DECODE	DECODE	1.44294	6374.9	Deepression_Wray_tall	SERAC1	Transcriptome	BLOOD	MR	GTEx	TwoSampleMR	-0.01	0.01	0.393		35296807	10.1038/s41380-022-01507-9	Deng et all Mol Psychiatry	BLOOD
SERAC1	Q96JX3	21061	TRANS	Depression_iPSYCH_2023	DECODE_Specific	-,NA		0.935971	0.935971	DECODE	DECODE	1.44294	6374.9	SCZ_PGC3	SERAC1	Transcriptome	DLPFC	SMR	CMC+GTEX	SMR	0.0392071	0.0219977	0.0746963		35460606	10.1016/j.ajhg.2022.04.004	Jiang eet all Am J Hum Genet	BRAIN
SERAC1	Q96JX3	21061	TRANS	Depression_iPSYCH_2023	DECODE_Specific	-,NA		0.935971	0.935971	DECODE	DECODE	1.44294	6374.9	SCZ.Clozuk.2018	SERAC1	Transcriptome	BRAIN	SMR	PsychENCODE	SMR	0.0246916	0.0163147	0.13		30545856	10.1126/science.aat8127	Gandal et all science	BRAIN
SERAC1	Q96JX3	21061	TRANS	Depression_iPSYCH_2023	DECODE_Specific	-,NA		0.935971	0.935971	DECODE	DECODE	1.44294	6374.9	BD.PGC.ruderferCell2018	SERAC1	Transcriptome	BRAIN	SMR	PsychENCODE	SMR	-0.00216625	0.0250845	0.931182		30545856	10.1126/science.aat8127	Gandal et all science	BRAIN
SERAC1	Q96JX3	21061	TRANS	Depression_iPSYCH_2023	DECODE_Specific	-,NA		0.935971	0.935971	DECODE	DECODE	1.44294	6374.9	Depression Howard et all	SERAC1	Proteiome	BRAIN DPFC	SMR	ROS/MAP	SMR	0.041365	0.176249	0.814444		33846625	10.1038/s41593-021-00832-6	Wingo Nat Neurosci	BRAIN
SERAC1	Q96JX3	21061	TRANS	Depression_iPSYCH_2023	DECODE_Specific	-,NA		0.935971	0.935971	DECODE	DECODE	1.44294	6374.9	MDD	SERAC1	Proteiome	BRAIN	SMR	BrainMeta	SMR	-0.00313537	0.00775798	0.686104		37415601	10.3389/fgene.2023.1191264	Gedik et all Front Genet	BRAIN
SERAC1	Q96JX3	21061	TRANS	Depression_iPSYCH_2023	DECODE_Specific	-,NA		0.935971	0.935971	DECODE	DECODE	1.44294	6374.9	BIP	SERAC1	Proteiome	BRAIN	SMR	BrainMeta	SMR	-0.00098982	0.0168321	0.953107		37415601	10.3389/fgene.2023.1191264	Gedik et all Front Genet	BRAIN
SERAC1	Q96JX3	21061	TRANS	Depression_iPSYCH_2023	DECODE_Specific	-,NA		0.935971	0.935971	DECODE	DECODE	1.44294	6374.9	SCZ	SERAC1	Proteiome	BRAIN	SMR	BrainMeta	SMR	0.0183665	0.0140659	0.191639		37415601	10.3389/fgene.2023.1191264	Gedik et all Front Genet	BRAIN
SERAC1	Q96JX3	21061	TRANS	Depression_iPSYCH_2023	DECODE_Specific	-,NA		0.935971	0.935971	DECODE	DECODE	1.44294	6374.9	MDD	SERAC1	Proteiome	BLOOD	SMR	eQTLGen	SMR	-0.0248707	0.0113886	0.0289751		37415601	10.3389/fgene.2023.1191264	Gedik et all Front Genet	BLOOD
SERAC1	Q96JX3	21061	TRANS	Depression_iPSYCH_2023	DECODE_Specific	-,NA		0.935971	0.935971	DECODE	DECODE	1.44294	6374.9	BIP	SERAC1	Proteiome	BLOOD	SMR	eQTLGen	SMR	0.0513207	0.0248933	0.0392428		37415601	10.3389/fgene.2023.1191264	Gedik et all Front Genet	BLOOD
SERAC1	Q96JX3	21061	TRANS	Depression_iPSYCH_2023	DECODE_Specific	-,NA		0.935971	0.935971	DECODE	DECODE	1.44294	6374.9	MDD	SERAC1	Proteiome	BRAIN	SMR	Wingo et al., 2022, in 722 samples	SMR	-0.00675435	0.0167419	0.686624		37415601	10.3389/fgene.2023.1191264	Gedik et all Front Genet	BRAIN
SERAC1	Q96JX3	21061	TRANS	Depression_iPSYCH_2023	DECODE_Specific	-,NA		0.935971	0.935971	DECODE	DECODE	1.44294	6374.9	BIP	SERAC1	Proteiome	BRAIN	SMR	Wingo et al., 2022, in 722 samples	SMR	-0.00177702	0.0362613	0.960915		37415601	10.3389/fgene.2023.1191264	Gedik et all Front Genet	BRAIN
SERAC1	Q96JX3	21061	TRANS	Depression_iPSYCH_2023	DECODE_Specific	-,NA		0.935971	0.935971	DECODE	DECODE	1.44294	6374.9	SCZ	SERAC1	Proteiome	BRAIN	SMR	Wingo et al., 2022, in 722 samples	SMR	0.0398985	0.0308618	0.196076		37415601	10.3389/fgene.2023.1191264	Gedik et all Front Genet	BRAIN
SERAC1	Q96JX3	21061	TRANS	Depression_iPSYCH_2023	DECODE_Specific	-,NA		0.935971	0.935971	DECODE	DECODE	1.44294	6374.9	SCZ	SERAC1	Transcriptome	BRAIN_DLPFC	TWAS	CMC	FUSION	2.1093		0.0349		31691811	10.1093/hmg/ddz253	Hall et al Hum Mol Genet	BRAIN
SERAC1	Q96JX3	21061	TRANS	Depression_iPSYCH_2023	DECODE_Specific	-,NA		0.935971	0.935971	DECODE	DECODE	1.44294	6374.9	SCZ.Clozuk.2018	SERAC1	Transcriptome	BRAIN	TWAS	PsychENCODE	FUSION	1.80262		0.0714		30545856	10.1126/science.aat8127	Gandal et all science	BRAIN
SERAC1	Q96JX3	21061	TRANS	Depression_iPSYCH_2023	DECODE_Specific	-,NA		0.935971	0.935971	DECODE	DECODE	1.44294	6374.9	BD.PGC.ruderferCell2018	SERAC1	Transcriptome	BRAIN	TWAS	PsychENCODE	FUSION	0.29816		0.766		30545856	10.1126/science.aat8127	Gandal et all science	BRAIN
SERAC1	Q96JX3	21061	TRANS	Depression_iPSYCH_2023	DECODE_Specific	-,NA		0.935971	0.935971	DECODE	DECODE	1.44294	6374.9	SCZ_PGC2+CLOZUK	SERAC1	Transcriptome	HIPPO	TWAS	Collado-Torres	FUSION	-3.64741		0.000265		31174959	10.1016/j.neuron.2019.05.013	ColladoTorres_neuron_twas etal. Neuron	BRAIN
SERAC1	Q96JX3	21061	TRANS	Depression_iPSYCH_2023	DECODE_Specific	-,NA		0.935971	0.935971	DECODE	DECODE	1.44294	6374.9	SCZ_PGC2	SERAC1	Transcriptome	HIPPO	TWAS	Collado-Torres	FUSION	-3.10912		0.00188		31174959	10.1016/j.neuron.2019.05.013	ColladoTorres_neuron_twas etal. Neuron	BRAIN
SERAC1	Q96JX3	21061	TRANS	Depression_iPSYCH_2023	DECODE_Specific	-,NA		0.935971	0.935971	DECODE	DECODE	1.44294	6374.9	Depression Howard et all	SERAC1	Proteiome	BRAIN DPFC	PWAS	ROS/MAP	FUSION	1.6945		0.090171		33846625	10.1038/s41593-021-00832-6	Wingo Nat Neurosci	BRAIN
SERAC1	Q96JX3	21061	TRANS	Depression_iPSYCH_2023	DECODE_Specific	-,NA		0.935971	0.935971	DECODE	DECODE	1.44294	6374.9	Depression Howard et all	SERAC1	Transcriptome	BRAIN DPFC	TWAS	dPFC of 152 participants of European descent	FUSION	2.6598		0.00782		33846625	10.1038/s41593-021-00832-6	Wingo Nat Neurosci	BRAIN
SERAC1	Q96JX3	21061	TRANS	Depression_iPSYCH_2023	DECODE_Specific	-,NA		0.935971	0.935971	DECODE	DECODE	1.44294	6374.9	Depression Howard et all	SERAC1	Proteiome	BRAIN	PWAS	ROS/MAP	FUSION	0.34392		0.730905		33846625	10.1038/s41593-021-00832-6	Wingo Nat Neurosci	BRAIN
SERAC1	Q96JX3	21061	TRANS	Depression_iPSYCH_2023	DECODE_Specific	-,NA		0.935971	0.935971	DECODE	DECODE	1.44294	6374.9	Schizophrenia	SERAC1	Transcriptome	brain caudate nucleus	TWAS	Gtex	Fusion			0.0879301		36319771	10.1038/s41593-022-01182-7	Benjamin KJM	brain caudate nucleus
SERAC1	Q96JX3	21061	TRANS	PGC3_SCZ_NoUKB	DECODE_Specific	+,NA		0.392977	0.392977	DECODE	DECODE	0.86817	2676.57	SCZ_PGC3	SERAC1	Transcriptome	DLPFC	MR	CMC+GTEX	MendelianRandomization			0.409487		35460606	10.1016/j.ajhg.2022.04.004	Jiang eet all Am J Hum Genet	BRAIN
SERAC1	Q96JX3	21061	TRANS	PGC3_SCZ_NoUKB	DECODE_Specific	+,NA		0.392977	0.392977	DECODE	DECODE	0.86817	2676.57	SCZ_PGC3	SERAC1	Transcriptome	DLPFC	MR	CMC+GTEX	MendelianRandomization			0.379568		35460606	10.1016/j.ajhg.2022.04.004	Jiang eet all Am J Hum Genet	BRAIN
SERAC1	Q96JX3	21061	TRANS	PGC3_SCZ_NoUKB	DECODE_Specific	+,NA		0.392977	0.392977	DECODE	DECODE	0.86817	2676.57	SCZ_PGC3	SERAC1	Transcriptome	DLPFC	MR	CMC+GTEX	MendelianRandomization			0.0198938		35460606	10.1016/j.ajhg.2022.04.004	Jiang eet all Am J Hum Genet	BRAIN
SERAC1	Q96JX3	21061	TRANS	PGC3_SCZ_NoUKB	DECODE_Specific	+,NA		0.392977	0.392977	DECODE	DECODE	0.86817	2676.57	SCZ_PGC3	SERAC1	Transcriptome	DLPFC	MR	CMC+GTEX	EMIC			0.56549		35460606	10.1016/j.ajhg.2022.04.004	Jiang eet all Am J Hum Genet	BRAIN
SERAC1	Q96JX3	21061	TRANS	PGC3_SCZ_NoUKB	DECODE_Specific	+,NA		0.392977	0.392977	DECODE	DECODE	0.86817	2676.57	BIP_2019_Stahl_etall	SERAC1	Transcriptome	DLPFC	MR	CMC+GTEX	MendelianRandomization			0.694561		35460606	10.1016/j.ajhg.2022.04.004	Jiang eet all Am J Hum Genet	BRAIN
SERAC1	Q96JX3	21061	TRANS	PGC3_SCZ_NoUKB	DECODE_Specific	+,NA		0.392977	0.392977	DECODE	DECODE	0.86817	2676.57	BIP_2019_Stahl_etall	SERAC1	Transcriptome	DLPFC	MR	CMC+GTEX	MendelianRandomization			0.682962		35460606	10.1016/j.ajhg.2022.04.004	Jiang eet all Am J Hum Genet	BRAIN
SERAC1	Q96JX3	21061	TRANS	PGC3_SCZ_NoUKB	DECODE_Specific	+,NA		0.392977	0.392977	DECODE	DECODE	0.86817	2676.57	BIP_2019_Stahl_etall	SERAC1	Transcriptome	DLPFC	MR	CMC+GTEX	MendelianRandomization			0.167742		35460606	10.1016/j.ajhg.2022.04.004	Jiang eet all Am J Hum Genet	BRAIN
SERAC1	Q96JX3	21061	TRANS	PGC3_SCZ_NoUKB	DECODE_Specific	+,NA		0.392977	0.392977	DECODE	DECODE	0.86817	2676.57	BIP_2019_Stahl_etall	SERAC1	Transcriptome	DLPFC	MR	CMC+GTEX	EMIC			0.247521		35460606	10.1016/j.ajhg.2022.04.004	Jiang eet all Am J Hum Genet	BRAIN
SERAC1	Q96JX3	21061	TRANS	PGC3_SCZ_NoUKB	DECODE_Specific	+,NA		0.392977	0.392977	DECODE	DECODE	0.86817	2676.57	Deepression_Wray_tall	SERAC1	Transcriptome	BRAIN DLPFC	MR	PsychENCODE	TwoSampleMR	0	0.01	0.843		35296807	10.1038/s41380-022-01507-9	Deng et all Mol Psychiatry	BRAIN
SERAC1	Q96JX3	21061	TRANS	PGC3_SCZ_NoUKB	DECODE_Specific	+,NA		0.392977	0.392977	DECODE	DECODE	0.86817	2676.57	Deepression_Wray_tall	SERAC1	Transcriptome	BLOOD	MR	GTEx	TwoSampleMR	-0.01	0.01	0.393		35296807	10.1038/s41380-022-01507-9	Deng et all Mol Psychiatry	BLOOD
SERAC1	Q96JX3	21061	TRANS	PGC3_SCZ_NoUKB	DECODE_Specific	+,NA		0.392977	0.392977	DECODE	DECODE	0.86817	2676.57	SCZ_PGC3	SERAC1	Transcriptome	DLPFC	SMR	CMC+GTEX	SMR	0.0392071	0.0219977	0.0746963		35460606	10.1016/j.ajhg.2022.04.004	Jiang eet all Am J Hum Genet	BRAIN
SERAC1	Q96JX3	21061	TRANS	PGC3_SCZ_NoUKB	DECODE_Specific	+,NA		0.392977	0.392977	DECODE	DECODE	0.86817	2676.57	SCZ.Clozuk.2018	SERAC1	Transcriptome	BRAIN	SMR	PsychENCODE	SMR	0.0246916	0.0163147	0.13		30545856	10.1126/science.aat8127	Gandal et all science	BRAIN
SERAC1	Q96JX3	21061	TRANS	PGC3_SCZ_NoUKB	DECODE_Specific	+,NA		0.392977	0.392977	DECODE	DECODE	0.86817	2676.57	BD.PGC.ruderferCell2018	SERAC1	Transcriptome	BRAIN	SMR	PsychENCODE	SMR	-0.00216625	0.0250845	0.931182		30545856	10.1126/science.aat8127	Gandal et all science	BRAIN
SERAC1	Q96JX3	21061	TRANS	PGC3_SCZ_NoUKB	DECODE_Specific	+,NA		0.392977	0.392977	DECODE	DECODE	0.86817	2676.57	Depression Howard et all	SERAC1	Proteiome	BRAIN DPFC	SMR	ROS/MAP	SMR	0.041365	0.176249	0.814444		33846625	10.1038/s41593-021-00832-6	Wingo Nat Neurosci	BRAIN
SERAC1	Q96JX3	21061	TRANS	PGC3_SCZ_NoUKB	DECODE_Specific	+,NA		0.392977	0.392977	DECODE	DECODE	0.86817	2676.57	MDD	SERAC1	Proteiome	BRAIN	SMR	BrainMeta	SMR	-0.00313537	0.00775798	0.686104		37415601	10.3389/fgene.2023.1191264	Gedik et all Front Genet	BRAIN
SERAC1	Q96JX3	21061	TRANS	PGC3_SCZ_NoUKB	DECODE_Specific	+,NA		0.392977	0.392977	DECODE	DECODE	0.86817	2676.57	BIP	SERAC1	Proteiome	BRAIN	SMR	BrainMeta	SMR	-0.00098982	0.0168321	0.953107		37415601	10.3389/fgene.2023.1191264	Gedik et all Front Genet	BRAIN
SERAC1	Q96JX3	21061	TRANS	PGC3_SCZ_NoUKB	DECODE_Specific	+,NA		0.392977	0.392977	DECODE	DECODE	0.86817	2676.57	SCZ	SERAC1	Proteiome	BRAIN	SMR	BrainMeta	SMR	0.0183665	0.0140659	0.191639		37415601	10.3389/fgene.2023.1191264	Gedik et all Front Genet	BRAIN
SERAC1	Q96JX3	21061	TRANS	PGC3_SCZ_NoUKB	DECODE_Specific	+,NA		0.392977	0.392977	DECODE	DECODE	0.86817	2676.57	MDD	SERAC1	Proteiome	BLOOD	SMR	eQTLGen	SMR	-0.0248707	0.0113886	0.0289751		37415601	10.3389/fgene.2023.1191264	Gedik et all Front Genet	BLOOD
SERAC1	Q96JX3	21061	TRANS	PGC3_SCZ_NoUKB	DECODE_Specific	+,NA		0.392977	0.392977	DECODE	DECODE	0.86817	2676.57	BIP	SERAC1	Proteiome	BLOOD	SMR	eQTLGen	SMR	0.0513207	0.0248933	0.0392428		37415601	10.3389/fgene.2023.1191264	Gedik et all Front Genet	BLOOD
SERAC1	Q96JX3	21061	TRANS	PGC3_SCZ_NoUKB	DECODE_Specific	+,NA		0.392977	0.392977	DECODE	DECODE	0.86817	2676.57	MDD	SERAC1	Proteiome	BRAIN	SMR	Wingo et al., 2022, in 722 samples	SMR	-0.00675435	0.0167419	0.686624		37415601	10.3389/fgene.2023.1191264	Gedik et all Front Genet	BRAIN
SERAC1	Q96JX3	21061	TRANS	PGC3_SCZ_NoUKB	DECODE_Specific	+,NA		0.392977	0.392977	DECODE	DECODE	0.86817	2676.57	BIP	SERAC1	Proteiome	BRAIN	SMR	Wingo et al., 2022, in 722 samples	SMR	-0.00177702	0.0362613	0.960915		37415601	10.3389/fgene.2023.1191264	Gedik et all Front Genet	BRAIN
SERAC1	Q96JX3	21061	TRANS	PGC3_SCZ_NoUKB	DECODE_Specific	+,NA		0.392977	0.392977	DECODE	DECODE	0.86817	2676.57	SCZ	SERAC1	Proteiome	BRAIN	SMR	Wingo et al., 2022, in 722 samples	SMR	0.0398985	0.0308618	0.196076		37415601	10.3389/fgene.2023.1191264	Gedik et all Front Genet	BRAIN
SERAC1	Q96JX3	21061	TRANS	PGC3_SCZ_NoUKB	DECODE_Specific	+,NA		0.392977	0.392977	DECODE	DECODE	0.86817	2676.57	SCZ	SERAC1	Transcriptome	BRAIN_DLPFC	TWAS	CMC	FUSION	2.1093		0.0349		31691811	10.1093/hmg/ddz253	Hall et al Hum Mol Genet	BRAIN
SERAC1	Q96JX3	21061	TRANS	PGC3_SCZ_NoUKB	DECODE_Specific	+,NA		0.392977	0.392977	DECODE	DECODE	0.86817	2676.57	SCZ.Clozuk.2018	SERAC1	Transcriptome	BRAIN	TWAS	PsychENCODE	FUSION	1.80262		0.0714		30545856	10.1126/science.aat8127	Gandal et all science	BRAIN
SERAC1	Q96JX3	21061	TRANS	PGC3_SCZ_NoUKB	DECODE_Specific	+,NA		0.392977	0.392977	DECODE	DECODE	0.86817	2676.57	BD.PGC.ruderferCell2018	SERAC1	Transcriptome	BRAIN	TWAS	PsychENCODE	FUSION	0.29816		0.766		30545856	10.1126/science.aat8127	Gandal et all science	BRAIN
SERAC1	Q96JX3	21061	TRANS	PGC3_SCZ_NoUKB	DECODE_Specific	+,NA		0.392977	0.392977	DECODE	DECODE	0.86817	2676.57	SCZ_PGC2+CLOZUK	SERAC1	Transcriptome	HIPPO	TWAS	Collado-Torres	FUSION	-3.64741		0.000265		31174959	10.1016/j.neuron.2019.05.013	ColladoTorres_neuron_twas etal. Neuron	BRAIN
SERAC1	Q96JX3	21061	TRANS	PGC3_SCZ_NoUKB	DECODE_Specific	+,NA		0.392977	0.392977	DECODE	DECODE	0.86817	2676.57	SCZ_PGC2	SERAC1	Transcriptome	HIPPO	TWAS	Collado-Torres	FUSION	-3.10912		0.00188		31174959	10.1016/j.neuron.2019.05.013	ColladoTorres_neuron_twas etal. Neuron	BRAIN
SERAC1	Q96JX3	21061	TRANS	PGC3_SCZ_NoUKB	DECODE_Specific	+,NA		0.392977	0.392977	DECODE	DECODE	0.86817	2676.57	Depression Howard et all	SERAC1	Proteiome	BRAIN DPFC	PWAS	ROS/MAP	FUSION	1.6945		0.090171		33846625	10.1038/s41593-021-00832-6	Wingo Nat Neurosci	BRAIN
SERAC1	Q96JX3	21061	TRANS	PGC3_SCZ_NoUKB	DECODE_Specific	+,NA		0.392977	0.392977	DECODE	DECODE	0.86817	2676.57	Depression Howard et all	SERAC1	Transcriptome	BRAIN DPFC	TWAS	dPFC of 152 participants of European descent	FUSION	2.6598		0.00782		33846625	10.1038/s41593-021-00832-6	Wingo Nat Neurosci	BRAIN
SERAC1	Q96JX3	21061	TRANS	PGC3_SCZ_NoUKB	DECODE_Specific	+,NA		0.392977	0.392977	DECODE	DECODE	0.86817	2676.57	Depression Howard et all	SERAC1	Proteiome	BRAIN	PWAS	ROS/MAP	FUSION	0.34392		0.730905		33846625	10.1038/s41593-021-00832-6	Wingo Nat Neurosci	BRAIN
SERAC1	Q96JX3	21061	TRANS	PGC3_SCZ_NoUKB	DECODE_Specific	+,NA		0.392977	0.392977	DECODE	DECODE	0.86817	2676.57	Schizophrenia	SERAC1	Transcriptome	brain caudate nucleus	TWAS	Gtex	Fusion			0.0879301		36319771	10.1038/s41593-022-01182-7	Benjamin KJM	brain caudate nucleus
SERF1A	O75920	10755	TRANS	BIP_PGC3_noukb	DECODE_Specific	+,NA		0.00735567	0.00735567	DECODE	DECODE	0.154152	50.0995	SCZ.Clozuk.2018	SERF1A	Transcriptome	BRAIN	SMR	PsychENCODE	SMR	-0.0144555	0.0316402	0.648		30545856	10.1126/science.aat8127	Gandal et all science	BRAIN
SERF1A	O75920	10755	TRANS	BIP_PGC3_noukb	DECODE_Specific	+,NA		0.00735567	0.00735567	DECODE	DECODE	0.154152	50.0995	BD.PGC.ruderferCell2018	SERF1A	Transcriptome	BRAIN	SMR	PsychENCODE	SMR	-0.0124151	0.0258851	0.631495		30545856	10.1126/science.aat8127	Gandal et all science	BRAIN
SERF1A	O75920	10755	TRANS	BIP_PGC3_noukb	DECODE_Specific	+,NA		0.00735567	0.00735567	DECODE	DECODE	0.154152	50.0995	SCZ	SERF1A	Proteiome	BLOOD	SMR	eQTLGen	SMR	-0.0206332	0.0379817	0.586963		37415601	10.3389/fgene.2023.1191264	Gedik et all Front Genet	BLOOD
SERF1A	O75920	10755	TRANS	BIP_PGC3_noukb	DECODE_Specific	+,NA		0.00735567	0.00735567	DECODE	DECODE	0.154152	50.0995	MDD	SERF1A	Proteiome	BRAIN	SMR	BrainMeta	SMR	0.00668203	0.00616559	0.27847		37415601	10.3389/fgene.2023.1191264	Gedik et all Front Genet	BRAIN
SERF1A	O75920	10755	TRANS	BIP_PGC3_noukb	DECODE_Specific	+,NA		0.00735567	0.00735567	DECODE	DECODE	0.154152	50.0995	BIP	SERF1A	Proteiome	BRAIN	SMR	BrainMeta	SMR	-0.00259654	0.0110866	0.814826		37415601	10.3389/fgene.2023.1191264	Gedik et all Front Genet	BRAIN
SERF1A	O75920	10755	TRANS	BIP_PGC3_noukb	DECODE_Specific	+,NA		0.00735567	0.00735567	DECODE	DECODE	0.154152	50.0995	SCZ	SERF1A	Proteiome	BRAIN	SMR	BrainMeta	SMR	-0.00520056	0.00956764	0.586746		37415601	10.3389/fgene.2023.1191264	Gedik et all Front Genet	BRAIN
SERF1A	O75920	10755	TRANS	BIP_PGC3_noukb	DECODE_Specific	+,NA		0.00735567	0.00735567	DECODE	DECODE	0.154152	50.0995	MDD	SERF1A	Proteiome	BLOOD	SMR	eQTLGen	SMR	0.0236109	0.0222551	0.288724		37415601	10.3389/fgene.2023.1191264	Gedik et all Front Genet	BLOOD
SERF1A	O75920	10755	TRANS	BIP_PGC3_noukb	DECODE_Specific	+,NA		0.00735567	0.00735567	DECODE	DECODE	0.154152	50.0995	BIP	SERF1A	Proteiome	BLOOD	SMR	eQTLGen	SMR	-0.0103018	0.0439909	0.814845		37415601	10.3389/fgene.2023.1191264	Gedik et all Front Genet	BLOOD
SERF1A	O75920	10755	TRANS	Cognition_Meta	DECODE_Specific	+,NA		0.0502918	0.0502918	DECODE	DECODE	0.367136	342.538	SCZ.Clozuk.2018	SERF1A	Transcriptome	BRAIN	SMR	PsychENCODE	SMR	-0.0144555	0.0316402	0.648		30545856	10.1126/science.aat8127	Gandal et all science	BRAIN
SERF1A	O75920	10755	TRANS	Cognition_Meta	DECODE_Specific	+,NA		0.0502918	0.0502918	DECODE	DECODE	0.367136	342.538	BD.PGC.ruderferCell2018	SERF1A	Transcriptome	BRAIN	SMR	PsychENCODE	SMR	-0.0124151	0.0258851	0.631495		30545856	10.1126/science.aat8127	Gandal et all science	BRAIN
SERF1A	O75920	10755	TRANS	Cognition_Meta	DECODE_Specific	+,NA		0.0502918	0.0502918	DECODE	DECODE	0.367136	342.538	SCZ	SERF1A	Proteiome	BLOOD	SMR	eQTLGen	SMR	-0.0206332	0.0379817	0.586963		37415601	10.3389/fgene.2023.1191264	Gedik et all Front Genet	BLOOD
SERF1A	O75920	10755	TRANS	Cognition_Meta	DECODE_Specific	+,NA		0.0502918	0.0502918	DECODE	DECODE	0.367136	342.538	MDD	SERF1A	Proteiome	BRAIN	SMR	BrainMeta	SMR	0.00668203	0.00616559	0.27847		37415601	10.3389/fgene.2023.1191264	Gedik et all Front Genet	BRAIN
SERF1A	O75920	10755	TRANS	Cognition_Meta	DECODE_Specific	+,NA		0.0502918	0.0502918	DECODE	DECODE	0.367136	342.538	BIP	SERF1A	Proteiome	BRAIN	SMR	BrainMeta	SMR	-0.00259654	0.0110866	0.814826		37415601	10.3389/fgene.2023.1191264	Gedik et all Front Genet	BRAIN
SERF1A	O75920	10755	TRANS	Cognition_Meta	DECODE_Specific	+,NA		0.0502918	0.0502918	DECODE	DECODE	0.367136	342.538	SCZ	SERF1A	Proteiome	BRAIN	SMR	BrainMeta	SMR	-0.00520056	0.00956764	0.586746		37415601	10.3389/fgene.2023.1191264	Gedik et all Front Genet	BRAIN
SERF1A	O75920	10755	TRANS	Cognition_Meta	DECODE_Specific	+,NA		0.0502918	0.0502918	DECODE	DECODE	0.367136	342.538	MDD	SERF1A	Proteiome	BLOOD	SMR	eQTLGen	SMR	0.0236109	0.0222551	0.288724		37415601	10.3389/fgene.2023.1191264	Gedik et all Front Genet	BLOOD
SERF1A	O75920	10755	TRANS	Cognition_Meta	DECODE_Specific	+,NA		0.0502918	0.0502918	DECODE	DECODE	0.367136	342.538	BIP	SERF1A	Proteiome	BLOOD	SMR	eQTLGen	SMR	-0.0103018	0.0439909	0.814845		37415601	10.3389/fgene.2023.1191264	Gedik et all Front Genet	BLOOD
SERF1A	O75920	10755	TRANS	Depression_iPSYCH_2023	DECODE_Specific	+,NA		0.990046	0.990046	DECODE	DECODE	1.45328	6743.2	SCZ.Clozuk.2018	SERF1A	Transcriptome	BRAIN	SMR	PsychENCODE	SMR	-0.0144555	0.0316402	0.648		30545856	10.1126/science.aat8127	Gandal et all science	BRAIN
SERF1A	O75920	10755	TRANS	Depression_iPSYCH_2023	DECODE_Specific	+,NA		0.990046	0.990046	DECODE	DECODE	1.45328	6743.2	BD.PGC.ruderferCell2018	SERF1A	Transcriptome	BRAIN	SMR	PsychENCODE	SMR	-0.0124151	0.0258851	0.631495		30545856	10.1126/science.aat8127	Gandal et all science	BRAIN
SERF1A	O75920	10755	TRANS	Depression_iPSYCH_2023	DECODE_Specific	+,NA		0.990046	0.990046	DECODE	DECODE	1.45328	6743.2	SCZ	SERF1A	Proteiome	BLOOD	SMR	eQTLGen	SMR	-0.0206332	0.0379817	0.586963		37415601	10.3389/fgene.2023.1191264	Gedik et all Front Genet	BLOOD
SERF1A	O75920	10755	TRANS	Depression_iPSYCH_2023	DECODE_Specific	+,NA		0.990046	0.990046	DECODE	DECODE	1.45328	6743.2	MDD	SERF1A	Proteiome	BRAIN	SMR	BrainMeta	SMR	0.00668203	0.00616559	0.27847		37415601	10.3389/fgene.2023.1191264	Gedik et all Front Genet	BRAIN
SERF1A	O75920	10755	TRANS	Depression_iPSYCH_2023	DECODE_Specific	+,NA		0.990046	0.990046	DECODE	DECODE	1.45328	6743.2	BIP	SERF1A	Proteiome	BRAIN	SMR	BrainMeta	SMR	-0.00259654	0.0110866	0.814826		37415601	10.3389/fgene.2023.1191264	Gedik et all Front Genet	BRAIN
SERF1A	O75920	10755	TRANS	Depression_iPSYCH_2023	DECODE_Specific	+,NA		0.990046	0.990046	DECODE	DECODE	1.45328	6743.2	SCZ	SERF1A	Proteiome	BRAIN	SMR	BrainMeta	SMR	-0.00520056	0.00956764	0.586746		37415601	10.3389/fgene.2023.1191264	Gedik et all Front Genet	BRAIN
SERF1A	O75920	10755	TRANS	Depression_iPSYCH_2023	DECODE_Specific	+,NA		0.990046	0.990046	DECODE	DECODE	1.45328	6743.2	MDD	SERF1A	Proteiome	BLOOD	SMR	eQTLGen	SMR	0.0236109	0.0222551	0.288724		37415601	10.3389/fgene.2023.1191264	Gedik et all Front Genet	BLOOD
SERF1A	O75920	10755	TRANS	Depression_iPSYCH_2023	DECODE_Specific	+,NA		0.990046	0.990046	DECODE	DECODE	1.45328	6743.2	BIP	SERF1A	Proteiome	BLOOD	SMR	eQTLGen	SMR	-0.0103018	0.0439909	0.814845		37415601	10.3389/fgene.2023.1191264	Gedik et all Front Genet	BLOOD
SERF1A	O75920	10755	TRANS	PGC3_SCZ_NoUKB	DECODE_Specific	+,NA		0.0263474	0.0263474	DECODE	DECODE	0.25895	179.452	SCZ.Clozuk.2018	SERF1A	Transcriptome	BRAIN	SMR	PsychENCODE	SMR	-0.0144555	0.0316402	0.648		30545856	10.1126/science.aat8127	Gandal et all science	BRAIN
SERF1A	O75920	10755	TRANS	PGC3_SCZ_NoUKB	DECODE_Specific	+,NA		0.0263474	0.0263474	DECODE	DECODE	0.25895	179.452	BD.PGC.ruderferCell2018	SERF1A	Transcriptome	BRAIN	SMR	PsychENCODE	SMR	-0.0124151	0.0258851	0.631495		30545856	10.1126/science.aat8127	Gandal et all science	BRAIN
SERF1A	O75920	10755	TRANS	PGC3_SCZ_NoUKB	DECODE_Specific	+,NA		0.0263474	0.0263474	DECODE	DECODE	0.25895	179.452	SCZ	SERF1A	Proteiome	BLOOD	SMR	eQTLGen	SMR	-0.0206332	0.0379817	0.586963		37415601	10.3389/fgene.2023.1191264	Gedik et all Front Genet	BLOOD
SERF1A	O75920	10755	TRANS	PGC3_SCZ_NoUKB	DECODE_Specific	+,NA		0.0263474	0.0263474	DECODE	DECODE	0.25895	179.452	MDD	SERF1A	Proteiome	BRAIN	SMR	BrainMeta	SMR	0.00668203	0.00616559	0.27847		37415601	10.3389/fgene.2023.1191264	Gedik et all Front Genet	BRAIN
SERF1A	O75920	10755	TRANS	PGC3_SCZ_NoUKB	DECODE_Specific	+,NA		0.0263474	0.0263474	DECODE	DECODE	0.25895	179.452	BIP	SERF1A	Proteiome	BRAIN	SMR	BrainMeta	SMR	-0.00259654	0.0110866	0.814826		37415601	10.3389/fgene.2023.1191264	Gedik et all Front Genet	BRAIN
SERF1A	O75920	10755	TRANS	PGC3_SCZ_NoUKB	DECODE_Specific	+,NA		0.0263474	0.0263474	DECODE	DECODE	0.25895	179.452	SCZ	SERF1A	Proteiome	BRAIN	SMR	BrainMeta	SMR	-0.00520056	0.00956764	0.586746		37415601	10.3389/fgene.2023.1191264	Gedik et all Front Genet	BRAIN
SERF1A	O75920	10755	TRANS	PGC3_SCZ_NoUKB	DECODE_Specific	+,NA		0.0263474	0.0263474	DECODE	DECODE	0.25895	179.452	MDD	SERF1A	Proteiome	BLOOD	SMR	eQTLGen	SMR	0.0236109	0.0222551	0.288724		37415601	10.3389/fgene.2023.1191264	Gedik et all Front Genet	BLOOD
SERF1A	O75920	10755	TRANS	PGC3_SCZ_NoUKB	DECODE_Specific	+,NA		0.0263474	0.0263474	DECODE	DECODE	0.25895	179.452	BIP	SERF1A	Proteiome	BLOOD	SMR	eQTLGen	SMR	-0.0103018	0.0439909	0.814845		37415601	10.3389/fgene.2023.1191264	Gedik et all Front Genet	BLOOD
SERF2	P84101	10757	TRANS	BIP_PGC3_noukb	DECODE_Specific	+,NA		0.0202556	0.0202556	DECODE	DECODE	0.200524	137.961	Deepression_Wray_tall	SERF2	Transcriptome	BLOOD	MR	GTEx	TwoSampleMR	0.12	0.04	0.00404		35296807	10.1038/s41380-022-01507-9	Deng et all Mol Psychiatry	BLOOD
SERF2	P84101	10757	TRANS	BIP_PGC3_noukb	DECODE_Specific	+,NA		0.0202556	0.0202556	DECODE	DECODE	0.200524	137.961	MDD	SERF2	Proteiome	BLOOD	SMR	eQTLGen	SMR	0.0572404	0.0212012	0.00693675		37415601	10.3389/fgene.2023.1191264	Gedik et all Front Genet	BLOOD
SERF2	P84101	10757	TRANS	BIP_PGC3_noukb	DECODE_Specific	+,NA		0.0202556	0.0202556	DECODE	DECODE	0.200524	137.961	BIP	SERF2	Proteiome	BLOOD	SMR	eQTLGen	SMR	0.0270982	0.0459546	0.55541		37415601	10.3389/fgene.2023.1191264	Gedik et all Front Genet	BLOOD
SERF2	P84101	10757	TRANS	Cognition_Meta	DECODE_Specific	+,NA		0.246633	0.246633	DECODE	DECODE	0.777333	1679.82	Deepression_Wray_tall	SERF2	Transcriptome	BLOOD	MR	GTEx	TwoSampleMR	0.12	0.04	0.00404		35296807	10.1038/s41380-022-01507-9	Deng et all Mol Psychiatry	BLOOD
SERF2	P84101	10757	TRANS	Cognition_Meta	DECODE_Specific	+,NA		0.246633	0.246633	DECODE	DECODE	0.777333	1679.82	MDD	SERF2	Proteiome	BLOOD	SMR	eQTLGen	SMR	0.0572404	0.0212012	0.00693675		37415601	10.3389/fgene.2023.1191264	Gedik et all Front Genet	BLOOD
SERF2	P84101	10757	TRANS	Cognition_Meta	DECODE_Specific	+,NA		0.246633	0.246633	DECODE	DECODE	0.777333	1679.82	BIP	SERF2	Proteiome	BLOOD	SMR	eQTLGen	SMR	0.0270982	0.0459546	0.55541		37415601	10.3389/fgene.2023.1191264	Gedik et all Front Genet	BLOOD
SERF2	P84101	10757	TRANS	Depression_iPSYCH_2023	DECODE_Specific	+,NA		0.662649	0.662649	DECODE	DECODE	1.4047	4513.31	Deepression_Wray_tall	SERF2	Transcriptome	BLOOD	MR	GTEx	TwoSampleMR	0.12	0.04	0.00404		35296807	10.1038/s41380-022-01507-9	Deng et all Mol Psychiatry	BLOOD
SERF2	P84101	10757	TRANS	Depression_iPSYCH_2023	DECODE_Specific	+,NA		0.662649	0.662649	DECODE	DECODE	1.4047	4513.31	MDD	SERF2	Proteiome	BLOOD	SMR	eQTLGen	SMR	0.0572404	0.0212012	0.00693675		37415601	10.3389/fgene.2023.1191264	Gedik et all Front Genet	BLOOD
SERF2	P84101	10757	TRANS	Depression_iPSYCH_2023	DECODE_Specific	+,NA		0.662649	0.662649	DECODE	DECODE	1.4047	4513.31	BIP	SERF2	Proteiome	BLOOD	SMR	eQTLGen	SMR	0.0270982	0.0459546	0.55541		37415601	10.3389/fgene.2023.1191264	Gedik et all Front Genet	BLOOD
SERF2	P84101	10757	TRANS	PGC3_SCZ_NoUKB	DECODE_Specific	+,NA		0.0287018	0.0287018	DECODE	DECODE	0.253223	195.488	Deepression_Wray_tall	SERF2	Transcriptome	BLOOD	MR	GTEx	TwoSampleMR	0.12	0.04	0.00404		35296807	10.1038/s41380-022-01507-9	Deng et all Mol Psychiatry	BLOOD
SERF2	P84101	10757	TRANS	PGC3_SCZ_NoUKB	DECODE_Specific	+,NA		0.0287018	0.0287018	DECODE	DECODE	0.253223	195.488	MDD	SERF2	Proteiome	BLOOD	SMR	eQTLGen	SMR	0.0572404	0.0212012	0.00693675		37415601	10.3389/fgene.2023.1191264	Gedik et all Front Genet	BLOOD
SERF2	P84101	10757	TRANS	PGC3_SCZ_NoUKB	DECODE_Specific	+,NA		0.0287018	0.0287018	DECODE	DECODE	0.253223	195.488	BIP	SERF2	Proteiome	BLOOD	SMR	eQTLGen	SMR	0.0270982	0.0459546	0.55541		37415601	10.3389/fgene.2023.1191264	Gedik et all Front Genet	BLOOD
SERPINA1	P01009	8941	CIS	BIP_PGC3_noukb	BOTH	-,-	0.361729	0.160077	0.712649	UKBB_PPP	DECODE	0.747027	598.369	Bipolar disorder	SERPINA1	Proteome	PLASMA	MR	AGES	TwoSampleMR	-0.0607254	0.0684524	0.375015		36280454	https://doi.org/10.1016/j.biopsych.2022.08.015	Lu et al Biol Psychiatry	BLOOD
SERPINA1	P01009	8941	CIS	BIP_PGC3_noukb	BOTH	-,-	0.361729	0.160077	0.712649	UKBB_PPP	DECODE	0.747027	598.369	Bipolar disorder	SERPINA1	Proteome	PLASMA	MR	KORAF4	TwoSampleMR	-0.0248148	0.0255269	0.330999		36280454	https://doi.org/10.1016/j.biopsych.2022.08.015	Lu et al Biol Psychiatry	BLOOD
SERPINA1	P01009	8941	CIS	BIP_PGC3_noukb	BOTH	-,-	0.361729	0.160077	0.712649	UKBB_PPP	DECODE	0.747027	598.369	Bipolar disorder	SERPINA1	Proteome	PLASMA	MR	FENLAND	TwoSampleMR	-0.0230846	0.0145383	0.112321		36280454	https://doi.org/10.1016/j.biopsych.2022.08.015	Lu et al Biol Psychiatry	BLOOD
SERPINA1	P01009	8941	CIS	BIP_PGC3_noukb	BOTH	-,-	0.361729	0.160077	0.712649	UKBB_PPP	DECODE	0.747027	598.369	Major depressive disorder	SERPINA1	Proteome	PLASMA	MR	AGES	TwoSampleMR	-0.00833333	0.0303571	0.783693		36280454	https://doi.org/10.1016/j.biopsych.2022.08.015	Lu et al Biol Psychiatry	BLOOD
SERPINA1	P01009	8941	CIS	BIP_PGC3_noukb	BOTH	-,-	0.361729	0.160077	0.712649	UKBB_PPP	DECODE	0.747027	598.369	Major depressive disorder	SERPINA1	Proteome	PLASMA	MR	KORAF4	TwoSampleMR	-0.00351288	0.0119438	0.768668		36280454	https://doi.org/10.1016/j.biopsych.2022.08.015	Lu et al Biol Psychiatry	BLOOD
SERPINA1	P01009	8941	CIS	BIP_PGC3_noukb	BOTH	-,-	0.361729	0.160077	0.712649	UKBB_PPP	DECODE	0.747027	598.369	Major depressive disorder	SERPINA1	Proteome	PLASMA	MR	FENLAND	TwoSampleMR	0.0144502	0.00719457	0.0445917		36280454	https://doi.org/10.1016/j.biopsych.2022.08.015	Lu et al Biol Psychiatry	BLOOD
SERPINA1	P01009	8941	CIS	BIP_PGC3_noukb	BOTH	-,-	0.361729	0.160077	0.712649	UKBB_PPP	DECODE	0.747027	598.369	Schizophrenia	SERPINA1	Proteome	PLASMA	MR	AGES	TwoSampleMR	0.0142686	0.0601191	0.812394		36280454	https://doi.org/10.1016/j.biopsych.2022.08.015	Lu et al Biol Psychiatry	BLOOD
SERPINA1	P01009	8941	CIS	BIP_PGC3_noukb	BOTH	-,-	0.361729	0.160077	0.712649	UKBB_PPP	DECODE	0.747027	598.369	Schizophrenia	SERPINA1	Proteome	PLASMA	MR	KORAF4	TwoSampleMR	-0.00140557	0.0236534	0.952615		36280454	https://doi.org/10.1016/j.biopsych.2022.08.015	Lu et al Biol Psychiatry	BLOOD
SERPINA1	P01009	8941	CIS	BIP_PGC3_noukb	BOTH	-,-	0.361729	0.160077	0.712649	UKBB_PPP	DECODE	0.747027	598.369	Schizophrenia	SERPINA1	Proteome	PLASMA	MR	FENLAND	TwoSampleMR	-0.0135865	0.0131888	0.302939		36280454	https://doi.org/10.1016/j.biopsych.2022.08.015	Lu et al Biol Psychiatry	BLOOD
SERPINA1	P01009	8941	CIS	BIP_PGC3_noukb	BOTH	-,-	0.361729	0.160077	0.712649	UKBB_PPP	DECODE	0.747027	598.369	Deepression_Wray_tall	SERPINA1	Proteiome	BLOOD	MR	AGES	TwoSampleMR	0.01	0.03	0.784		35296807	10.1038/s41380-022-01507-9	Deng et all Mol Psychiatry	BLOOD
SERPINA1	P01009	8941	CIS	BIP_PGC3_noukb	BOTH	-,-	0.361729	0.160077	0.712649	UKBB_PPP	DECODE	0.747027	598.369	SCZ	SERPINA1	Proteiome	BLOOD	SMR	eQTLGen	SMR	0.00899303	0.0172538	0.602214		37415601	10.3389/fgene.2023.1191264	Gedik et all Front Genet	BLOOD
SERPINA1	P01009	8941	CIS	BIP_PGC3_noukb	BOTH	-,-	0.361729	0.160077	0.712649	UKBB_PPP	DECODE	0.747027	598.369	MDD	SERPINA1	Proteiome	BRAIN	SMR	BrainMeta	SMR	-0.0160484	0.0223856	0.473432		37415601	10.3389/fgene.2023.1191264	Gedik et all Front Genet	BRAIN
SERPINA1	P01009	8941	CIS	BIP_PGC3_noukb	BOTH	-,-	0.361729	0.160077	0.712649	UKBB_PPP	DECODE	0.747027	598.369	BIP	SERPINA1	Proteiome	BRAIN	SMR	BrainMeta	SMR	0.0217368	0.0487679	0.6558		37415601	10.3389/fgene.2023.1191264	Gedik et all Front Genet	BRAIN
SERPINA1	P01009	8941	CIS	BIP_PGC3_noukb	BOTH	-,-	0.361729	0.160077	0.712649	UKBB_PPP	DECODE	0.747027	598.369	SCZ	SERPINA1	Proteiome	BRAIN	SMR	BrainMeta	SMR	0.0389459	0.0407846	0.339619		37415601	10.3389/fgene.2023.1191264	Gedik et all Front Genet	BRAIN
SERPINA1	P01009	8941	CIS	BIP_PGC3_noukb	BOTH	-,-	0.361729	0.160077	0.712649	UKBB_PPP	DECODE	0.747027	598.369	MDD	SERPINA1	Proteiome	BLOOD	SMR	eQTLGen	SMR	-0.0081842	0.00951235	0.389582		37415601	10.3389/fgene.2023.1191264	Gedik et all Front Genet	BLOOD
SERPINA1	P01009	8941	CIS	BIP_PGC3_noukb	BOTH	-,-	0.361729	0.160077	0.712649	UKBB_PPP	DECODE	0.747027	598.369	BIP	SERPINA1	Proteiome	BLOOD	SMR	eQTLGen	SMR	0.00509333	0.0203501	0.802366		37415601	10.3389/fgene.2023.1191264	Gedik et all Front Genet	BLOOD
SERPINA1	P01009	8941	CIS	BIP_PGC3_noukb	BOTH	-,-	0.361729	0.160077	0.712649	UKBB_PPP	DECODE	0.747027	598.369	SCZ	SERPINA1	Proteiome	BLOOD	SMR	deCODE	SMR	-0.00687785	0.0249026	0.782402		37415601	10.3389/fgene.2023.1191264	Gedik et all Front Genet	BLOOD
SERPINA1	P01009	8941	CIS	BIP_PGC3_noukb	BOTH	-,-	0.361729	0.160077	0.712649	UKBB_PPP	DECODE	0.747027	598.369	MDD	SERPINA1	Proteiome	BLOOD	SMR	deCODE	SMR	-0.00708008	0.0126959	0.577072		37415601	10.3389/fgene.2023.1191264	Gedik et all Front Genet	BLOOD
SERPINA1	P01009	8941	CIS	BIP_PGC3_noukb	BOTH	-,-	0.361729	0.160077	0.712649	UKBB_PPP	DECODE	0.747027	598.369	BIP	SERPINA1	Proteiome	BLOOD	SMR	deCODE	SMR	-0.0324735	0.0271054	0.2309		37415601	10.3389/fgene.2023.1191264	Gedik et all Front Genet	BLOOD
SERPINA1	P01009	8941	CIS	Depression_iPSYCH_2023	BOTH	+,+	0.253675	0.19882	0.347411	DECODE	UKBB_PPP	0.980459	743.188	Bipolar disorder	SERPINA1	Proteome	PLASMA	MR	AGES	TwoSampleMR	-0.0607254	0.0684524	0.375015		36280454	https://doi.org/10.1016/j.biopsych.2022.08.015	Lu et al Biol Psychiatry	BLOOD
SERPINA1	P01009	8941	CIS	Depression_iPSYCH_2023	BOTH	+,+	0.253675	0.19882	0.347411	DECODE	UKBB_PPP	0.980459	743.188	Bipolar disorder	SERPINA1	Proteome	PLASMA	MR	KORAF4	TwoSampleMR	-0.0248148	0.0255269	0.330999		36280454	https://doi.org/10.1016/j.biopsych.2022.08.015	Lu et al Biol Psychiatry	BLOOD
SERPINA1	P01009	8941	CIS	Depression_iPSYCH_2023	BOTH	+,+	0.253675	0.19882	0.347411	DECODE	UKBB_PPP	0.980459	743.188	Bipolar disorder	SERPINA1	Proteome	PLASMA	MR	FENLAND	TwoSampleMR	-0.0230846	0.0145383	0.112321		36280454	https://doi.org/10.1016/j.biopsych.2022.08.015	Lu et al Biol Psychiatry	BLOOD
SERPINA1	P01009	8941	CIS	Depression_iPSYCH_2023	BOTH	+,+	0.253675	0.19882	0.347411	DECODE	UKBB_PPP	0.980459	743.188	Major depressive disorder	SERPINA1	Proteome	PLASMA	MR	AGES	TwoSampleMR	-0.00833333	0.0303571	0.783693		36280454	https://doi.org/10.1016/j.biopsych.2022.08.015	Lu et al Biol Psychiatry	BLOOD
SERPINA1	P01009	8941	CIS	Depression_iPSYCH_2023	BOTH	+,+	0.253675	0.19882	0.347411	DECODE	UKBB_PPP	0.980459	743.188	Major depressive disorder	SERPINA1	Proteome	PLASMA	MR	KORAF4	TwoSampleMR	-0.00351288	0.0119438	0.768668		36280454	https://doi.org/10.1016/j.biopsych.2022.08.015	Lu et al Biol Psychiatry	BLOOD
SERPINA1	P01009	8941	CIS	Depression_iPSYCH_2023	BOTH	+,+	0.253675	0.19882	0.347411	DECODE	UKBB_PPP	0.980459	743.188	Major depressive disorder	SERPINA1	Proteome	PLASMA	MR	FENLAND	TwoSampleMR	0.0144502	0.00719457	0.0445917		36280454	https://doi.org/10.1016/j.biopsych.2022.08.015	Lu et al Biol Psychiatry	BLOOD
SERPINA1	P01009	8941	CIS	Depression_iPSYCH_2023	BOTH	+,+	0.253675	0.19882	0.347411	DECODE	UKBB_PPP	0.980459	743.188	Schizophrenia	SERPINA1	Proteome	PLASMA	MR	AGES	TwoSampleMR	0.0142686	0.0601191	0.812394		36280454	https://doi.org/10.1016/j.biopsych.2022.08.015	Lu et al Biol Psychiatry	BLOOD
SERPINA1	P01009	8941	CIS	Depression_iPSYCH_2023	BOTH	+,+	0.253675	0.19882	0.347411	DECODE	UKBB_PPP	0.980459	743.188	Schizophrenia	SERPINA1	Proteome	PLASMA	MR	KORAF4	TwoSampleMR	-0.00140557	0.0236534	0.952615		36280454	https://doi.org/10.1016/j.biopsych.2022.08.015	Lu et al Biol Psychiatry	BLOOD
SERPINA1	P01009	8941	CIS	Depression_iPSYCH_2023	BOTH	+,+	0.253675	0.19882	0.347411	DECODE	UKBB_PPP	0.980459	743.188	Schizophrenia	SERPINA1	Proteome	PLASMA	MR	FENLAND	TwoSampleMR	-0.0135865	0.0131888	0.302939		36280454	https://doi.org/10.1016/j.biopsych.2022.08.015	Lu et al Biol Psychiatry	BLOOD
SERPINA1	P01009	8941	CIS	Depression_iPSYCH_2023	BOTH	+,+	0.253675	0.19882	0.347411	DECODE	UKBB_PPP	0.980459	743.188	Deepression_Wray_tall	SERPINA1	Proteiome	BLOOD	MR	AGES	TwoSampleMR	0.01	0.03	0.784		35296807	10.1038/s41380-022-01507-9	Deng et all Mol Psychiatry	BLOOD
SERPINA1	P01009	8941	CIS	Depression_iPSYCH_2023	BOTH	+,+	0.253675	0.19882	0.347411	DECODE	UKBB_PPP	0.980459	743.188	SCZ	SERPINA1	Proteiome	BLOOD	SMR	eQTLGen	SMR	0.00899303	0.0172538	0.602214		37415601	10.3389/fgene.2023.1191264	Gedik et all Front Genet	BLOOD
SERPINA1	P01009	8941	CIS	Depression_iPSYCH_2023	BOTH	+,+	0.253675	0.19882	0.347411	DECODE	UKBB_PPP	0.980459	743.188	MDD	SERPINA1	Proteiome	BRAIN	SMR	BrainMeta	SMR	-0.0160484	0.0223856	0.473432		37415601	10.3389/fgene.2023.1191264	Gedik et all Front Genet	BRAIN
SERPINA1	P01009	8941	CIS	Depression_iPSYCH_2023	BOTH	+,+	0.253675	0.19882	0.347411	DECODE	UKBB_PPP	0.980459	743.188	BIP	SERPINA1	Proteiome	BRAIN	SMR	BrainMeta	SMR	0.0217368	0.0487679	0.6558		37415601	10.3389/fgene.2023.1191264	Gedik et all Front Genet	BRAIN
SERPINA1	P01009	8941	CIS	Depression_iPSYCH_2023	BOTH	+,+	0.253675	0.19882	0.347411	DECODE	UKBB_PPP	0.980459	743.188	SCZ	SERPINA1	Proteiome	BRAIN	SMR	BrainMeta	SMR	0.0389459	0.0407846	0.339619		37415601	10.3389/fgene.2023.1191264	Gedik et all Front Genet	BRAIN
SERPINA1	P01009	8941	CIS	Depression_iPSYCH_2023	BOTH	+,+	0.253675	0.19882	0.347411	DECODE	UKBB_PPP	0.980459	743.188	MDD	SERPINA1	Proteiome	BLOOD	SMR	eQTLGen	SMR	-0.0081842	0.00951235	0.389582		37415601	10.3389/fgene.2023.1191264	Gedik et all Front Genet	BLOOD
SERPINA1	P01009	8941	CIS	Depression_iPSYCH_2023	BOTH	+,+	0.253675	0.19882	0.347411	DECODE	UKBB_PPP	0.980459	743.188	BIP	SERPINA1	Proteiome	BLOOD	SMR	eQTLGen	SMR	0.00509333	0.0203501	0.802366		37415601	10.3389/fgene.2023.1191264	Gedik et all Front Genet	BLOOD
SERPINA1	P01009	8941	CIS	Depression_iPSYCH_2023	BOTH	+,+	0.253675	0.19882	0.347411	DECODE	UKBB_PPP	0.980459	743.188	SCZ	SERPINA1	Proteiome	BLOOD	SMR	deCODE	SMR	-0.00687785	0.0249026	0.782402		37415601	10.3389/fgene.2023.1191264	Gedik et all Front Genet	BLOOD
SERPINA1	P01009	8941	CIS	Depression_iPSYCH_2023	BOTH	+,+	0.253675	0.19882	0.347411	DECODE	UKBB_PPP	0.980459	743.188	MDD	SERPINA1	Proteiome	BLOOD	SMR	deCODE	SMR	-0.00708008	0.0126959	0.577072		37415601	10.3389/fgene.2023.1191264	Gedik et all Front Genet	BLOOD
SERPINA1	P01009	8941	CIS	Depression_iPSYCH_2023	BOTH	+,+	0.253675	0.19882	0.347411	DECODE	UKBB_PPP	0.980459	743.188	BIP	SERPINA1	Proteiome	BLOOD	SMR	deCODE	SMR	-0.0324735	0.0271054	0.2309		37415601	10.3389/fgene.2023.1191264	Gedik et all Front Genet	BLOOD
SERPINA1	P01009	8941	CIS	PGC3_SCZ_NoUKB	BOTH	-,-	0.385623	0.317577	0.394654	UKBB_PPP	DECODE	0.983516	1187.1	Bipolar disorder	SERPINA1	Proteome	PLASMA	MR	AGES	TwoSampleMR	-0.0607254	0.0684524	0.375015		36280454	https://doi.org/10.1016/j.biopsych.2022.08.015	Lu et al Biol Psychiatry	BLOOD
SERPINA1	P01009	8941	CIS	PGC3_SCZ_NoUKB	BOTH	-,-	0.385623	0.317577	0.394654	UKBB_PPP	DECODE	0.983516	1187.1	Bipolar disorder	SERPINA1	Proteome	PLASMA	MR	KORAF4	TwoSampleMR	-0.0248148	0.0255269	0.330999		36280454	https://doi.org/10.1016/j.biopsych.2022.08.015	Lu et al Biol Psychiatry	BLOOD
SERPINA1	P01009	8941	CIS	PGC3_SCZ_NoUKB	BOTH	-,-	0.385623	0.317577	0.394654	UKBB_PPP	DECODE	0.983516	1187.1	Bipolar disorder	SERPINA1	Proteome	PLASMA	MR	FENLAND	TwoSampleMR	-0.0230846	0.0145383	0.112321		36280454	https://doi.org/10.1016/j.biopsych.2022.08.015	Lu et al Biol Psychiatry	BLOOD
SERPINA1	P01009	8941	CIS	PGC3_SCZ_NoUKB	BOTH	-,-	0.385623	0.317577	0.394654	UKBB_PPP	DECODE	0.983516	1187.1	Major depressive disorder	SERPINA1	Proteome	PLASMA	MR	AGES	TwoSampleMR	-0.00833333	0.0303571	0.783693		36280454	https://doi.org/10.1016/j.biopsych.2022.08.015	Lu et al Biol Psychiatry	BLOOD
SERPINA1	P01009	8941	CIS	PGC3_SCZ_NoUKB	BOTH	-,-	0.385623	0.317577	0.394654	UKBB_PPP	DECODE	0.983516	1187.1	Major depressive disorder	SERPINA1	Proteome	PLASMA	MR	KORAF4	TwoSampleMR	-0.00351288	0.0119438	0.768668		36280454	https://doi.org/10.1016/j.biopsych.2022.08.015	Lu et al Biol Psychiatry	BLOOD
SERPINA1	P01009	8941	CIS	PGC3_SCZ_NoUKB	BOTH	-,-	0.385623	0.317577	0.394654	UKBB_PPP	DECODE	0.983516	1187.1	Major depressive disorder	SERPINA1	Proteome	PLASMA	MR	FENLAND	TwoSampleMR	0.0144502	0.00719457	0.0445917		36280454	https://doi.org/10.1016/j.biopsych.2022.08.015	Lu et al Biol Psychiatry	BLOOD
SERPINA1	P01009	8941	CIS	PGC3_SCZ_NoUKB	BOTH	-,-	0.385623	0.317577	0.394654	UKBB_PPP	DECODE	0.983516	1187.1	Schizophrenia	SERPINA1	Proteome	PLASMA	MR	AGES	TwoSampleMR	0.0142686	0.0601191	0.812394		36280454	https://doi.org/10.1016/j.biopsych.2022.08.015	Lu et al Biol Psychiatry	BLOOD
SERPINA1	P01009	8941	CIS	PGC3_SCZ_NoUKB	BOTH	-,-	0.385623	0.317577	0.394654	UKBB_PPP	DECODE	0.983516	1187.1	Schizophrenia	SERPINA1	Proteome	PLASMA	MR	KORAF4	TwoSampleMR	-0.00140557	0.0236534	0.952615		36280454	https://doi.org/10.1016/j.biopsych.2022.08.015	Lu et al Biol Psychiatry	BLOOD
SERPINA1	P01009	8941	CIS	PGC3_SCZ_NoUKB	BOTH	-,-	0.385623	0.317577	0.394654	UKBB_PPP	DECODE	0.983516	1187.1	Schizophrenia	SERPINA1	Proteome	PLASMA	MR	FENLAND	TwoSampleMR	-0.0135865	0.0131888	0.302939		36280454	https://doi.org/10.1016/j.biopsych.2022.08.015	Lu et al Biol Psychiatry	BLOOD
SERPINA1	P01009	8941	CIS	PGC3_SCZ_NoUKB	BOTH	-,-	0.385623	0.317577	0.394654	UKBB_PPP	DECODE	0.983516	1187.1	Deepression_Wray_tall	SERPINA1	Proteiome	BLOOD	MR	AGES	TwoSampleMR	0.01	0.03	0.784		35296807	10.1038/s41380-022-01507-9	Deng et all Mol Psychiatry	BLOOD
SERPINA1	P01009	8941	CIS	PGC3_SCZ_NoUKB	BOTH	-,-	0.385623	0.317577	0.394654	UKBB_PPP	DECODE	0.983516	1187.1	SCZ	SERPINA1	Proteiome	BLOOD	SMR	eQTLGen	SMR	0.00899303	0.0172538	0.602214		37415601	10.3389/fgene.2023.1191264	Gedik et all Front Genet	BLOOD
SERPINA1	P01009	8941	CIS	PGC3_SCZ_NoUKB	BOTH	-,-	0.385623	0.317577	0.394654	UKBB_PPP	DECODE	0.983516	1187.1	MDD	SERPINA1	Proteiome	BRAIN	SMR	BrainMeta	SMR	-0.0160484	0.0223856	0.473432		37415601	10.3389/fgene.2023.1191264	Gedik et all Front Genet	BRAIN
SERPINA1	P01009	8941	CIS	PGC3_SCZ_NoUKB	BOTH	-,-	0.385623	0.317577	0.394654	UKBB_PPP	DECODE	0.983516	1187.1	BIP	SERPINA1	Proteiome	BRAIN	SMR	BrainMeta	SMR	0.0217368	0.0487679	0.6558		37415601	10.3389/fgene.2023.1191264	Gedik et all Front Genet	BRAIN
SERPINA1	P01009	8941	CIS	PGC3_SCZ_NoUKB	BOTH	-,-	0.385623	0.317577	0.394654	UKBB_PPP	DECODE	0.983516	1187.1	SCZ	SERPINA1	Proteiome	BRAIN	SMR	BrainMeta	SMR	0.0389459	0.0407846	0.339619		37415601	10.3389/fgene.2023.1191264	Gedik et all Front Genet	BRAIN
SERPINA1	P01009	8941	CIS	PGC3_SCZ_NoUKB	BOTH	-,-	0.385623	0.317577	0.394654	UKBB_PPP	DECODE	0.983516	1187.1	MDD	SERPINA1	Proteiome	BLOOD	SMR	eQTLGen	SMR	-0.0081842	0.00951235	0.389582		37415601	10.3389/fgene.2023.1191264	Gedik et all Front Genet	BLOOD
SERPINA1	P01009	8941	CIS	PGC3_SCZ_NoUKB	BOTH	-,-	0.385623	0.317577	0.394654	UKBB_PPP	DECODE	0.983516	1187.1	BIP	SERPINA1	Proteiome	BLOOD	SMR	eQTLGen	SMR	0.00509333	0.0203501	0.802366		37415601	10.3389/fgene.2023.1191264	Gedik et all Front Genet	BLOOD
SERPINA1	P01009	8941	CIS	PGC3_SCZ_NoUKB	BOTH	-,-	0.385623	0.317577	0.394654	UKBB_PPP	DECODE	0.983516	1187.1	SCZ	SERPINA1	Proteiome	BLOOD	SMR	deCODE	SMR	-0.00687785	0.0249026	0.782402		37415601	10.3389/fgene.2023.1191264	Gedik et all Front Genet	BLOOD
SERPINA1	P01009	8941	CIS	PGC3_SCZ_NoUKB	BOTH	-,-	0.385623	0.317577	0.394654	UKBB_PPP	DECODE	0.983516	1187.1	MDD	SERPINA1	Proteiome	BLOOD	SMR	deCODE	SMR	-0.00708008	0.0126959	0.577072		37415601	10.3389/fgene.2023.1191264	Gedik et all Front Genet	BLOOD
SERPINA1	P01009	8941	CIS	PGC3_SCZ_NoUKB	BOTH	-,-	0.385623	0.317577	0.394654	UKBB_PPP	DECODE	0.983516	1187.1	BIP	SERPINA1	Proteiome	BLOOD	SMR	deCODE	SMR	-0.0324735	0.0271054	0.2309		37415601	10.3389/fgene.2023.1191264	Gedik et all Front Genet	BLOOD
SERPINA1	P01009	8941	TRANS	Depression_iPSYCH_2023	BOTH	-,-	0.4835	0.191167	0.925909	DECODE	UKBB_PPP	1.35207	1302.04	Bipolar disorder	SERPINA1	Proteome	PLASMA	MR	AGES	TwoSampleMR	-0.0607254	0.0684524	0.375015		36280454	https://doi.org/10.1016/j.biopsych.2022.08.015	Lu et al Biol Psychiatry	BLOOD
SERPINA1	P01009	8941	TRANS	Depression_iPSYCH_2023	BOTH	-,-	0.4835	0.191167	0.925909	DECODE	UKBB_PPP	1.35207	1302.04	Bipolar disorder	SERPINA1	Proteome	PLASMA	MR	KORAF4	TwoSampleMR	-0.0248148	0.0255269	0.330999		36280454	https://doi.org/10.1016/j.biopsych.2022.08.015	Lu et al Biol Psychiatry	BLOOD
SERPINA1	P01009	8941	TRANS	Depression_iPSYCH_2023	BOTH	-,-	0.4835	0.191167	0.925909	DECODE	UKBB_PPP	1.35207	1302.04	Bipolar disorder	SERPINA1	Proteome	PLASMA	MR	FENLAND	TwoSampleMR	-0.0230846	0.0145383	0.112321		36280454	https://doi.org/10.1016/j.biopsych.2022.08.015	Lu et al Biol Psychiatry	BLOOD
SERPINA1	P01009	8941	TRANS	Depression_iPSYCH_2023	BOTH	-,-	0.4835	0.191167	0.925909	DECODE	UKBB_PPP	1.35207	1302.04	Major depressive disorder	SERPINA1	Proteome	PLASMA	MR	AGES	TwoSampleMR	-0.00833333	0.0303571	0.783693		36280454	https://doi.org/10.1016/j.biopsych.2022.08.015	Lu et al Biol Psychiatry	BLOOD
SERPINA1	P01009	8941	TRANS	Depression_iPSYCH_2023	BOTH	-,-	0.4835	0.191167	0.925909	DECODE	UKBB_PPP	1.35207	1302.04	Major depressive disorder	SERPINA1	Proteome	PLASMA	MR	KORAF4	TwoSampleMR	-0.00351288	0.0119438	0.768668		36280454	https://doi.org/10.1016/j.biopsych.2022.08.015	Lu et al Biol Psychiatry	BLOOD
SERPINA1	P01009	8941	TRANS	Depression_iPSYCH_2023	BOTH	-,-	0.4835	0.191167	0.925909	DECODE	UKBB_PPP	1.35207	1302.04	Major depressive disorder	SERPINA1	Proteome	PLASMA	MR	FENLAND	TwoSampleMR	0.0144502	0.00719457	0.0445917		36280454	https://doi.org/10.1016/j.biopsych.2022.08.015	Lu et al Biol Psychiatry	BLOOD
SERPINA1	P01009	8941	TRANS	Depression_iPSYCH_2023	BOTH	-,-	0.4835	0.191167	0.925909	DECODE	UKBB_PPP	1.35207	1302.04	Schizophrenia	SERPINA1	Proteome	PLASMA	MR	AGES	TwoSampleMR	0.0142686	0.0601191	0.812394		36280454	https://doi.org/10.1016/j.biopsych.2022.08.015	Lu et al Biol Psychiatry	BLOOD
SERPINA1	P01009	8941	TRANS	Depression_iPSYCH_2023	BOTH	-,-	0.4835	0.191167	0.925909	DECODE	UKBB_PPP	1.35207	1302.04	Schizophrenia	SERPINA1	Proteome	PLASMA	MR	KORAF4	TwoSampleMR	-0.00140557	0.0236534	0.952615		36280454	https://doi.org/10.1016/j.biopsych.2022.08.015	Lu et al Biol Psychiatry	BLOOD
SERPINA1	P01009	8941	TRANS	Depression_iPSYCH_2023	BOTH	-,-	0.4835	0.191167	0.925909	DECODE	UKBB_PPP	1.35207	1302.04	Schizophrenia	SERPINA1	Proteome	PLASMA	MR	FENLAND	TwoSampleMR	-0.0135865	0.0131888	0.302939		36280454	https://doi.org/10.1016/j.biopsych.2022.08.015	Lu et al Biol Psychiatry	BLOOD
SERPINA1	P01009	8941	TRANS	Depression_iPSYCH_2023	BOTH	-,-	0.4835	0.191167	0.925909	DECODE	UKBB_PPP	1.35207	1302.04	Deepression_Wray_tall	SERPINA1	Proteiome	BLOOD	MR	AGES	TwoSampleMR	0.01	0.03	0.784		35296807	10.1038/s41380-022-01507-9	Deng et all Mol Psychiatry	BLOOD
SERPINA1	P01009	8941	TRANS	Depression_iPSYCH_2023	BOTH	-,-	0.4835	0.191167	0.925909	DECODE	UKBB_PPP	1.35207	1302.04	SCZ	SERPINA1	Proteiome	BLOOD	SMR	eQTLGen	SMR	0.00899303	0.0172538	0.602214		37415601	10.3389/fgene.2023.1191264	Gedik et all Front Genet	BLOOD
SERPINA1	P01009	8941	TRANS	Depression_iPSYCH_2023	BOTH	-,-	0.4835	0.191167	0.925909	DECODE	UKBB_PPP	1.35207	1302.04	MDD	SERPINA1	Proteiome	BRAIN	SMR	BrainMeta	SMR	-0.0160484	0.0223856	0.473432		37415601	10.3389/fgene.2023.1191264	Gedik et all Front Genet	BRAIN
SERPINA1	P01009	8941	TRANS	Depression_iPSYCH_2023	BOTH	-,-	0.4835	0.191167	0.925909	DECODE	UKBB_PPP	1.35207	1302.04	BIP	SERPINA1	Proteiome	BRAIN	SMR	BrainMeta	SMR	0.0217368	0.0487679	0.6558		37415601	10.3389/fgene.2023.1191264	Gedik et all Front Genet	BRAIN
SERPINA1	P01009	8941	TRANS	Depression_iPSYCH_2023	BOTH	-,-	0.4835	0.191167	0.925909	DECODE	UKBB_PPP	1.35207	1302.04	SCZ	SERPINA1	Proteiome	BRAIN	SMR	BrainMeta	SMR	0.0389459	0.0407846	0.339619		37415601	10.3389/fgene.2023.1191264	Gedik et all Front Genet	BRAIN
SERPINA1	P01009	8941	TRANS	Depression_iPSYCH_2023	BOTH	-,-	0.4835	0.191167	0.925909	DECODE	UKBB_PPP	1.35207	1302.04	MDD	SERPINA1	Proteiome	BLOOD	SMR	eQTLGen	SMR	-0.0081842	0.00951235	0.389582		37415601	10.3389/fgene.2023.1191264	Gedik et all Front Genet	BLOOD
SERPINA1	P01009	8941	TRANS	Depression_iPSYCH_2023	BOTH	-,-	0.4835	0.191167	0.925909	DECODE	UKBB_PPP	1.35207	1302.04	BIP	SERPINA1	Proteiome	BLOOD	SMR	eQTLGen	SMR	0.00509333	0.0203501	0.802366		37415601	10.3389/fgene.2023.1191264	Gedik et all Front Genet	BLOOD
SERPINA1	P01009	8941	TRANS	Depression_iPSYCH_2023	BOTH	-,-	0.4835	0.191167	0.925909	DECODE	UKBB_PPP	1.35207	1302.04	SCZ	SERPINA1	Proteiome	BLOOD	SMR	deCODE	SMR	-0.00687785	0.0249026	0.782402		37415601	10.3389/fgene.2023.1191264	Gedik et all Front Genet	BLOOD
SERPINA1	P01009	8941	TRANS	Depression_iPSYCH_2023	BOTH	-,-	0.4835	0.191167	0.925909	DECODE	UKBB_PPP	1.35207	1302.04	MDD	SERPINA1	Proteiome	BLOOD	SMR	deCODE	SMR	-0.00708008	0.0126959	0.577072		37415601	10.3389/fgene.2023.1191264	Gedik et all Front Genet	BLOOD
SERPINA1	P01009	8941	TRANS	Depression_iPSYCH_2023	BOTH	-,-	0.4835	0.191167	0.925909	DECODE	UKBB_PPP	1.35207	1302.04	BIP	SERPINA1	Proteiome	BLOOD	SMR	deCODE	SMR	-0.0324735	0.0271054	0.2309		37415601	10.3389/fgene.2023.1191264	Gedik et all Front Genet	BLOOD
SERPINA10	Q9UK55	15996	CIS	BIP_PGC3_noukb	DECODE_Specific	+,NA		0.167545	0.167545	DECODE	DECODE	0.760054	626.284	SCZ	SERPINA10	Proteome	PLASMA	MR	deCODE	TwoSampleMR	0.0153146	0.0117957	0.194179		37085628	10.1007/s00439-023-02562-0	Dang et al Human Genetics	BLOOD
SERPINA10	Q9UK55	15996	CIS	BIP_PGC3_noukb	DECODE_Specific	+,NA		0.167545	0.167545	DECODE	DECODE	0.760054	626.284	BIP	SERPINA10	Proteome	PLASMA	MR	deCODE	TwoSampleMR	0.0206993	0.0159368	0.193998		37085628	10.1007/s00439-023-02562-0	Dang et al Human Genetics	BLOOD
SERPINA10	Q9UK55	15996	CIS	BIP_PGC3_noukb	DECODE_Specific	+,NA		0.167545	0.167545	DECODE	DECODE	0.760054	626.284	MDD	SERPINA10	Proteome	PLASMA	MR	deCODE	TwoSampleMR	0.00578569	0.00602108	0.3366		37085628	10.1007/s00439-023-02562-0	Dang et al Human Genetics	BLOOD
SERPINA10	Q9UK55	15996	CIS	BIP_PGC3_noukb	DECODE_Specific	+,NA		0.167545	0.167545	DECODE	DECODE	0.760054	626.284	Bipolar disorder	SERPINA10	Proteome	PLASMA	MR	INTERVAL	TwoSampleMR	0.0195983	0.0148148	0.185873		36280454	https://doi.org/10.1016/j.biopsych.2022.08.015	Lu et al Biol Psychiatry	BLOOD
SERPINA10	Q9UK55	15996	CIS	BIP_PGC3_noukb	DECODE_Specific	+,NA		0.167545	0.167545	DECODE	DECODE	0.760054	626.284	Bipolar disorder	SERPINA10	Proteome	PLASMA	MR	INTERVAL	TwoSampleMR	0.0145309	0.0259796	0.575944		36280454	https://doi.org/10.1016/j.biopsych.2022.08.015	Lu et al Biol Psychiatry	BLOOD
SERPINA10	Q9UK55	15996	CIS	BIP_PGC3_noukb	DECODE_Specific	+,NA		0.167545	0.167545	DECODE	DECODE	0.760054	626.284	Bipolar disorder	SERPINA10	Proteome	PLASMA	MR	AGES	TwoSampleMR	0.0180659	0.0136564	0.185873		36280454	https://doi.org/10.1016/j.biopsych.2022.08.015	Lu et al Biol Psychiatry	BLOOD
SERPINA10	Q9UK55	15996	CIS	BIP_PGC3_noukb	DECODE_Specific	+,NA		0.167545	0.167545	DECODE	DECODE	0.760054	626.284	Bipolar disorder	SERPINA10	Proteome	PLASMA	MR	FHS	TwoSampleMR	-0.00222422	0.0118519	0.851136		36280454	https://doi.org/10.1016/j.biopsych.2022.08.015	Lu et al Biol Psychiatry	BLOOD
SERPINA10	Q9UK55	15996	CIS	BIP_PGC3_noukb	DECODE_Specific	+,NA		0.167545	0.167545	DECODE	DECODE	0.760054	626.284	Bipolar disorder	SERPINA10	Proteome	PLASMA	MR	FENLAND	TwoSampleMR	0.015392	0.0129458	0.234456		36280454	https://doi.org/10.1016/j.biopsych.2022.08.015	Lu et al Biol Psychiatry	BLOOD
SERPINA10	Q9UK55	15996	CIS	BIP_PGC3_noukb	DECODE_Specific	+,NA		0.167545	0.167545	DECODE	DECODE	0.760054	626.284	Major depressive disorder	SERPINA10	Proteome	PLASMA	MR	INTERVAL	TwoSampleMR	0.00537634	0.00692951	0.43783		36280454	https://doi.org/10.1016/j.biopsych.2022.08.015	Lu et al Biol Psychiatry	BLOOD
SERPINA10	Q9UK55	15996	CIS	BIP_PGC3_noukb	DECODE_Specific	+,NA		0.167545	0.167545	DECODE	DECODE	0.760054	626.284	Major depressive disorder	SERPINA10	Proteome	PLASMA	MR	INTERVAL	TwoSampleMR	0.00406529	0.00896163	0.650093		36280454	https://doi.org/10.1016/j.biopsych.2022.08.015	Lu et al Biol Psychiatry	BLOOD
SERPINA10	Q9UK55	15996	CIS	BIP_PGC3_noukb	DECODE_Specific	+,NA		0.167545	0.167545	DECODE	DECODE	0.760054	626.284	Major depressive disorder	SERPINA10	Proteome	PLASMA	MR	AGES	TwoSampleMR	0.00495595	0.00638766	0.43783		36280454	https://doi.org/10.1016/j.biopsych.2022.08.015	Lu et al Biol Psychiatry	BLOOD
SERPINA10	Q9UK55	15996	CIS	BIP_PGC3_noukb	DECODE_Specific	+,NA		0.167545	0.167545	DECODE	DECODE	0.760054	626.284	Major depressive disorder	SERPINA10	Proteome	PLASMA	MR	FHS	TwoSampleMR	-0.00728395	0.0054321	0.17995		36280454	https://doi.org/10.1016/j.biopsych.2022.08.015	Lu et al Biol Psychiatry	BLOOD
SERPINA10	Q9UK55	15996	CIS	BIP_PGC3_noukb	DECODE_Specific	+,NA		0.167545	0.167545	DECODE	DECODE	0.760054	626.284	Major depressive disorder	SERPINA10	Proteome	PLASMA	MR	FENLAND	TwoSampleMR	0.00455027	0.00613757	0.458464		36280454	https://doi.org/10.1016/j.biopsych.2022.08.015	Lu et al Biol Psychiatry	BLOOD
SERPINA10	Q9UK55	15996	CIS	BIP_PGC3_noukb	DECODE_Specific	+,NA		0.167545	0.167545	DECODE	DECODE	0.760054	626.284	Schizophrenia	SERPINA10	Proteome	PLASMA	MR	INTERVAL	TwoSampleMR	0.0210323	0.011589	0.0695469		36280454	https://doi.org/10.1016/j.biopsych.2022.08.015	Lu et al Biol Psychiatry	BLOOD
SERPINA10	Q9UK55	15996	CIS	BIP_PGC3_noukb	DECODE_Specific	+,NA		0.167545	0.167545	DECODE	DECODE	0.760054	626.284	Schizophrenia	SERPINA10	Proteome	PLASMA	MR	INTERVAL	TwoSampleMR	0.00891856	0.0418942	0.831418		36280454	https://doi.org/10.1016/j.biopsych.2022.08.015	Lu et al Biol Psychiatry	BLOOD
SERPINA10	Q9UK55	15996	CIS	BIP_PGC3_noukb	DECODE_Specific	+,NA		0.167545	0.167545	DECODE	DECODE	0.760054	626.284	Schizophrenia	SERPINA10	Proteome	PLASMA	MR	AGES	TwoSampleMR	0.0193877	0.0106828	0.0695469		36280454	https://doi.org/10.1016/j.biopsych.2022.08.015	Lu et al Biol Psychiatry	BLOOD
SERPINA10	Q9UK55	15996	CIS	BIP_PGC3_noukb	DECODE_Specific	+,NA		0.167545	0.167545	DECODE	DECODE	0.760054	626.284	Schizophrenia	SERPINA10	Proteome	PLASMA	MR	FHS	TwoSampleMR	-0.0220978	0.00975309	0.0234681		36280454	https://doi.org/10.1016/j.biopsych.2022.08.015	Lu et al Biol Psychiatry	BLOOD
SERPINA10	Q9UK55	15996	CIS	BIP_PGC3_noukb	DECODE_Specific	+,NA		0.167545	0.167545	DECODE	DECODE	0.760054	626.284	Schizophrenia	SERPINA10	Proteome	PLASMA	MR	FENLAND	TwoSampleMR	0.0180943	0.0101674	0.0751354		36280454	https://doi.org/10.1016/j.biopsych.2022.08.015	Lu et al Biol Psychiatry	BLOOD
SERPINA10	Q9UK55	15996	CIS	BIP_PGC3_noukb	DECODE_Specific	+,NA		0.167545	0.167545	DECODE	DECODE	0.760054	626.284	Deepression_Wray_tall	SERPINA10	Proteiome	BLOOD	MR	AGES	TwoSampleMR	0	0.01	0.438		35296807	10.1038/s41380-022-01507-9	Deng et all Mol Psychiatry	BLOOD
SERPINA10	Q9UK55	15996	CIS	BIP_PGC3_noukb	DECODE_Specific	+,NA		0.167545	0.167545	DECODE	DECODE	0.760054	626.284	SCZ	SERPINA10	Proteiome	BLOOD	SMR	deCODE	SMR	0.0213619	0.0119368	0.0735198		37415601	10.3389/fgene.2023.1191264	Gedik et all Front Genet	BLOOD
SERPINA10	Q9UK55	15996	CIS	BIP_PGC3_noukb	DECODE_Specific	+,NA		0.167545	0.167545	DECODE	DECODE	0.760054	626.284	MDD	SERPINA10	Proteiome	BLOOD	SMR	deCODE	SMR	0.0055371	0.00713684	0.437839		37415601	10.3389/fgene.2023.1191264	Gedik et all Front Genet	BLOOD
SERPINA10	Q9UK55	15996	CIS	BIP_PGC3_noukb	DECODE_Specific	+,NA		0.167545	0.167545	DECODE	DECODE	0.760054	626.284	BIP	SERPINA10	Proteiome	BLOOD	SMR	deCODE	SMR	0.0205471	0.0152587	0.178114		37415601	10.3389/fgene.2023.1191264	Gedik et all Front Genet	BLOOD
SERPINA10	Q9UK55	15996	CIS	BIP_PGC3_noukb	DECODE_Specific	+,NA		0.167545	0.167545	DECODE	DECODE	0.760054	626.284	Schizophrenia	SERPINA10	Proteome	plasma	MR	Yang_et_al_(34239129)	TwoSampleMR	0.0822573	0.165224	0.618586		36482464	10.1186/s12916-022-02679-5	Gu X	Blood
SERPINA10	Q9UK55	15996	CIS	PGC3_SCZ_NoUKB	DECODE_Specific	+,NA		0.297421	0.297421	DECODE	DECODE	0.96507	1111.76	SCZ	SERPINA10	Proteome	PLASMA	MR	deCODE	TwoSampleMR	0.0153146	0.0117957	0.194179		37085628	10.1007/s00439-023-02562-0	Dang et al Human Genetics	BLOOD
SERPINA10	Q9UK55	15996	CIS	PGC3_SCZ_NoUKB	DECODE_Specific	+,NA		0.297421	0.297421	DECODE	DECODE	0.96507	1111.76	BIP	SERPINA10	Proteome	PLASMA	MR	deCODE	TwoSampleMR	0.0206993	0.0159368	0.193998		37085628	10.1007/s00439-023-02562-0	Dang et al Human Genetics	BLOOD
SERPINA10	Q9UK55	15996	CIS	PGC3_SCZ_NoUKB	DECODE_Specific	+,NA		0.297421	0.297421	DECODE	DECODE	0.96507	1111.76	MDD	SERPINA10	Proteome	PLASMA	MR	deCODE	TwoSampleMR	0.00578569	0.00602108	0.3366		37085628	10.1007/s00439-023-02562-0	Dang et al Human Genetics	BLOOD
SERPINA10	Q9UK55	15996	CIS	PGC3_SCZ_NoUKB	DECODE_Specific	+,NA		0.297421	0.297421	DECODE	DECODE	0.96507	1111.76	Bipolar disorder	SERPINA10	Proteome	PLASMA	MR	INTERVAL	TwoSampleMR	0.0195983	0.0148148	0.185873		36280454	https://doi.org/10.1016/j.biopsych.2022.08.015	Lu et al Biol Psychiatry	BLOOD
SERPINA10	Q9UK55	15996	CIS	PGC3_SCZ_NoUKB	DECODE_Specific	+,NA		0.297421	0.297421	DECODE	DECODE	0.96507	1111.76	Bipolar disorder	SERPINA10	Proteome	PLASMA	MR	INTERVAL	TwoSampleMR	0.0145309	0.0259796	0.575944		36280454	https://doi.org/10.1016/j.biopsych.2022.08.015	Lu et al Biol Psychiatry	BLOOD
SERPINA10	Q9UK55	15996	CIS	PGC3_SCZ_NoUKB	DECODE_Specific	+,NA		0.297421	0.297421	DECODE	DECODE	0.96507	1111.76	Bipolar disorder	SERPINA10	Proteome	PLASMA	MR	AGES	TwoSampleMR	0.0180659	0.0136564	0.185873		36280454	https://doi.org/10.1016/j.biopsych.2022.08.015	Lu et al Biol Psychiatry	BLOOD
SERPINA10	Q9UK55	15996	CIS	PGC3_SCZ_NoUKB	DECODE_Specific	+,NA		0.297421	0.297421	DECODE	DECODE	0.96507	1111.76	Bipolar disorder	SERPINA10	Proteome	PLASMA	MR	FHS	TwoSampleMR	-0.00222422	0.0118519	0.851136		36280454	https://doi.org/10.1016/j.biopsych.2022.08.015	Lu et al Biol Psychiatry	BLOOD
SERPINA10	Q9UK55	15996	CIS	PGC3_SCZ_NoUKB	DECODE_Specific	+,NA		0.297421	0.297421	DECODE	DECODE	0.96507	1111.76	Bipolar disorder	SERPINA10	Proteome	PLASMA	MR	FENLAND	TwoSampleMR	0.015392	0.0129458	0.234456		36280454	https://doi.org/10.1016/j.biopsych.2022.08.015	Lu et al Biol Psychiatry	BLOOD
SERPINA10	Q9UK55	15996	CIS	PGC3_SCZ_NoUKB	DECODE_Specific	+,NA		0.297421	0.297421	DECODE	DECODE	0.96507	1111.76	Major depressive disorder	SERPINA10	Proteome	PLASMA	MR	INTERVAL	TwoSampleMR	0.00537634	0.00692951	0.43783		36280454	https://doi.org/10.1016/j.biopsych.2022.08.015	Lu et al Biol Psychiatry	BLOOD
SERPINA10	Q9UK55	15996	CIS	PGC3_SCZ_NoUKB	DECODE_Specific	+,NA		0.297421	0.297421	DECODE	DECODE	0.96507	1111.76	Major depressive disorder	SERPINA10	Proteome	PLASMA	MR	INTERVAL	TwoSampleMR	0.00406529	0.00896163	0.650093		36280454	https://doi.org/10.1016/j.biopsych.2022.08.015	Lu et al Biol Psychiatry	BLOOD
SERPINA10	Q9UK55	15996	CIS	PGC3_SCZ_NoUKB	DECODE_Specific	+,NA		0.297421	0.297421	DECODE	DECODE	0.96507	1111.76	Major depressive disorder	SERPINA10	Proteome	PLASMA	MR	AGES	TwoSampleMR	0.00495595	0.00638766	0.43783		36280454	https://doi.org/10.1016/j.biopsych.2022.08.015	Lu et al Biol Psychiatry	BLOOD
SERPINA10	Q9UK55	15996	CIS	PGC3_SCZ_NoUKB	DECODE_Specific	+,NA		0.297421	0.297421	DECODE	DECODE	0.96507	1111.76	Major depressive disorder	SERPINA10	Proteome	PLASMA	MR	FHS	TwoSampleMR	-0.00728395	0.0054321	0.17995		36280454	https://doi.org/10.1016/j.biopsych.2022.08.015	Lu et al Biol Psychiatry	BLOOD
SERPINA10	Q9UK55	15996	CIS	PGC3_SCZ_NoUKB	DECODE_Specific	+,NA		0.297421	0.297421	DECODE	DECODE	0.96507	1111.76	Major depressive disorder	SERPINA10	Proteome	PLASMA	MR	FENLAND	TwoSampleMR	0.00455027	0.00613757	0.458464		36280454	https://doi.org/10.1016/j.biopsych.2022.08.015	Lu et al Biol Psychiatry	BLOOD
SERPINA10	Q9UK55	15996	CIS	PGC3_SCZ_NoUKB	DECODE_Specific	+,NA		0.297421	0.297421	DECODE	DECODE	0.96507	1111.76	Schizophrenia	SERPINA10	Proteome	PLASMA	MR	INTERVAL	TwoSampleMR	0.0210323	0.011589	0.0695469		36280454	https://doi.org/10.1016/j.biopsych.2022.08.015	Lu et al Biol Psychiatry	BLOOD
SERPINA10	Q9UK55	15996	CIS	PGC3_SCZ_NoUKB	DECODE_Specific	+,NA		0.297421	0.297421	DECODE	DECODE	0.96507	1111.76	Schizophrenia	SERPINA10	Proteome	PLASMA	MR	INTERVAL	TwoSampleMR	0.00891856	0.0418942	0.831418		36280454	https://doi.org/10.1016/j.biopsych.2022.08.015	Lu et al Biol Psychiatry	BLOOD
SERPINA10	Q9UK55	15996	CIS	PGC3_SCZ_NoUKB	DECODE_Specific	+,NA		0.297421	0.297421	DECODE	DECODE	0.96507	1111.76	Schizophrenia	SERPINA10	Proteome	PLASMA	MR	AGES	TwoSampleMR	0.0193877	0.0106828	0.0695469		36280454	https://doi.org/10.1016/j.biopsych.2022.08.015	Lu et al Biol Psychiatry	BLOOD
SERPINA10	Q9UK55	15996	CIS	PGC3_SCZ_NoUKB	DECODE_Specific	+,NA		0.297421	0.297421	DECODE	DECODE	0.96507	1111.76	Schizophrenia	SERPINA10	Proteome	PLASMA	MR	FHS	TwoSampleMR	-0.0220978	0.00975309	0.0234681		36280454	https://doi.org/10.1016/j.biopsych.2022.08.015	Lu et al Biol Psychiatry	BLOOD
SERPINA10	Q9UK55	15996	CIS	PGC3_SCZ_NoUKB	DECODE_Specific	+,NA		0.297421	0.297421	DECODE	DECODE	0.96507	1111.76	Schizophrenia	SERPINA10	Proteome	PLASMA	MR	FENLAND	TwoSampleMR	0.0180943	0.0101674	0.0751354		36280454	https://doi.org/10.1016/j.biopsych.2022.08.015	Lu et al Biol Psychiatry	BLOOD
SERPINA10	Q9UK55	15996	CIS	PGC3_SCZ_NoUKB	DECODE_Specific	+,NA		0.297421	0.297421	DECODE	DECODE	0.96507	1111.76	Deepression_Wray_tall	SERPINA10	Proteiome	BLOOD	MR	AGES	TwoSampleMR	0	0.01	0.438		35296807	10.1038/s41380-022-01507-9	Deng et all Mol Psychiatry	BLOOD
SERPINA10	Q9UK55	15996	CIS	PGC3_SCZ_NoUKB	DECODE_Specific	+,NA		0.297421	0.297421	DECODE	DECODE	0.96507	1111.76	SCZ	SERPINA10	Proteiome	BLOOD	SMR	deCODE	SMR	0.0213619	0.0119368	0.0735198		37415601	10.3389/fgene.2023.1191264	Gedik et all Front Genet	BLOOD
SERPINA10	Q9UK55	15996	CIS	PGC3_SCZ_NoUKB	DECODE_Specific	+,NA		0.297421	0.297421	DECODE	DECODE	0.96507	1111.76	MDD	SERPINA10	Proteiome	BLOOD	SMR	deCODE	SMR	0.0055371	0.00713684	0.437839		37415601	10.3389/fgene.2023.1191264	Gedik et all Front Genet	BLOOD
SERPINA10	Q9UK55	15996	CIS	PGC3_SCZ_NoUKB	DECODE_Specific	+,NA		0.297421	0.297421	DECODE	DECODE	0.96507	1111.76	BIP	SERPINA10	Proteiome	BLOOD	SMR	deCODE	SMR	0.0205471	0.0152587	0.178114		37415601	10.3389/fgene.2023.1191264	Gedik et all Front Genet	BLOOD
SERPINA10	Q9UK55	15996	CIS	PGC3_SCZ_NoUKB	DECODE_Specific	+,NA		0.297421	0.297421	DECODE	DECODE	0.96507	1111.76	Schizophrenia	SERPINA10	Proteome	plasma	MR	Yang_et_al_(34239129)	TwoSampleMR	0.0822573	0.165224	0.618586		36482464	10.1186/s12916-022-02679-5	Gu X	Blood
SERPINA10	Q9UK55	15996	CIS	Depression_iPSYCH_2023	DECODE_Specific	-,NA		0.249778	0.249778	DECODE	DECODE	1.03282	933.669	SCZ	SERPINA10	Proteome	PLASMA	MR	deCODE	TwoSampleMR	0.0153146	0.0117957	0.194179		37085628	10.1007/s00439-023-02562-0	Dang et al Human Genetics	BLOOD
SERPINA10	Q9UK55	15996	CIS	Depression_iPSYCH_2023	DECODE_Specific	-,NA		0.249778	0.249778	DECODE	DECODE	1.03282	933.669	BIP	SERPINA10	Proteome	PLASMA	MR	deCODE	TwoSampleMR	0.0206993	0.0159368	0.193998		37085628	10.1007/s00439-023-02562-0	Dang et al Human Genetics	BLOOD
SERPINA10	Q9UK55	15996	CIS	Depression_iPSYCH_2023	DECODE_Specific	-,NA		0.249778	0.249778	DECODE	DECODE	1.03282	933.669	MDD	SERPINA10	Proteome	PLASMA	MR	deCODE	TwoSampleMR	0.00578569	0.00602108	0.3366		37085628	10.1007/s00439-023-02562-0	Dang et al Human Genetics	BLOOD
SERPINA10	Q9UK55	15996	CIS	Depression_iPSYCH_2023	DECODE_Specific	-,NA		0.249778	0.249778	DECODE	DECODE	1.03282	933.669	Bipolar disorder	SERPINA10	Proteome	PLASMA	MR	INTERVAL	TwoSampleMR	0.0195983	0.0148148	0.185873		36280454	https://doi.org/10.1016/j.biopsych.2022.08.015	Lu et al Biol Psychiatry	BLOOD
SERPINA10	Q9UK55	15996	CIS	Depression_iPSYCH_2023	DECODE_Specific	-,NA		0.249778	0.249778	DECODE	DECODE	1.03282	933.669	Bipolar disorder	SERPINA10	Proteome	PLASMA	MR	INTERVAL	TwoSampleMR	0.0145309	0.0259796	0.575944		36280454	https://doi.org/10.1016/j.biopsych.2022.08.015	Lu et al Biol Psychiatry	BLOOD
SERPINA10	Q9UK55	15996	CIS	Depression_iPSYCH_2023	DECODE_Specific	-,NA		0.249778	0.249778	DECODE	DECODE	1.03282	933.669	Bipolar disorder	SERPINA10	Proteome	PLASMA	MR	AGES	TwoSampleMR	0.0180659	0.0136564	0.185873		36280454	https://doi.org/10.1016/j.biopsych.2022.08.015	Lu et al Biol Psychiatry	BLOOD
SERPINA10	Q9UK55	15996	CIS	Depression_iPSYCH_2023	DECODE_Specific	-,NA		0.249778	0.249778	DECODE	DECODE	1.03282	933.669	Bipolar disorder	SERPINA10	Proteome	PLASMA	MR	FHS	TwoSampleMR	-0.00222422	0.0118519	0.851136		36280454	https://doi.org/10.1016/j.biopsych.2022.08.015	Lu et al Biol Psychiatry	BLOOD
SERPINA10	Q9UK55	15996	CIS	Depression_iPSYCH_2023	DECODE_Specific	-,NA		0.249778	0.249778	DECODE	DECODE	1.03282	933.669	Bipolar disorder	SERPINA10	Proteome	PLASMA	MR	FENLAND	TwoSampleMR	0.015392	0.0129458	0.234456		36280454	https://doi.org/10.1016/j.biopsych.2022.08.015	Lu et al Biol Psychiatry	BLOOD
SERPINA10	Q9UK55	15996	CIS	Depression_iPSYCH_2023	DECODE_Specific	-,NA		0.249778	0.249778	DECODE	DECODE	1.03282	933.669	Major depressive disorder	SERPINA10	Proteome	PLASMA	MR	INTERVAL	TwoSampleMR	0.00537634	0.00692951	0.43783		36280454	https://doi.org/10.1016/j.biopsych.2022.08.015	Lu et al Biol Psychiatry	BLOOD
SERPINA10	Q9UK55	15996	CIS	Depression_iPSYCH_2023	DECODE_Specific	-,NA		0.249778	0.249778	DECODE	DECODE	1.03282	933.669	Major depressive disorder	SERPINA10	Proteome	PLASMA	MR	INTERVAL	TwoSampleMR	0.00406529	0.00896163	0.650093		36280454	https://doi.org/10.1016/j.biopsych.2022.08.015	Lu et al Biol Psychiatry	BLOOD
SERPINA10	Q9UK55	15996	CIS	Depression_iPSYCH_2023	DECODE_Specific	-,NA		0.249778	0.249778	DECODE	DECODE	1.03282	933.669	Major depressive disorder	SERPINA10	Proteome	PLASMA	MR	AGES	TwoSampleMR	0.00495595	0.00638766	0.43783		36280454	https://doi.org/10.1016/j.biopsych.2022.08.015	Lu et al Biol Psychiatry	BLOOD
SERPINA10	Q9UK55	15996	CIS	Depression_iPSYCH_2023	DECODE_Specific	-,NA		0.249778	0.249778	DECODE	DECODE	1.03282	933.669	Major depressive disorder	SERPINA10	Proteome	PLASMA	MR	FHS	TwoSampleMR	-0.00728395	0.0054321	0.17995		36280454	https://doi.org/10.1016/j.biopsych.2022.08.015	Lu et al Biol Psychiatry	BLOOD
SERPINA10	Q9UK55	15996	CIS	Depression_iPSYCH_2023	DECODE_Specific	-,NA		0.249778	0.249778	DECODE	DECODE	1.03282	933.669	Major depressive disorder	SERPINA10	Proteome	PLASMA	MR	FENLAND	TwoSampleMR	0.00455027	0.00613757	0.458464		36280454	https://doi.org/10.1016/j.biopsych.2022.08.015	Lu et al Biol Psychiatry	BLOOD
SERPINA10	Q9UK55	15996	CIS	Depression_iPSYCH_2023	DECODE_Specific	-,NA		0.249778	0.249778	DECODE	DECODE	1.03282	933.669	Schizophrenia	SERPINA10	Proteome	PLASMA	MR	INTERVAL	TwoSampleMR	0.0210323	0.011589	0.0695469		36280454	https://doi.org/10.1016/j.biopsych.2022.08.015	Lu et al Biol Psychiatry	BLOOD
SERPINA10	Q9UK55	15996	CIS	Depression_iPSYCH_2023	DECODE_Specific	-,NA		0.249778	0.249778	DECODE	DECODE	1.03282	933.669	Schizophrenia	SERPINA10	Proteome	PLASMA	MR	INTERVAL	TwoSampleMR	0.00891856	0.0418942	0.831418		36280454	https://doi.org/10.1016/j.biopsych.2022.08.015	Lu et al Biol Psychiatry	BLOOD
SERPINA10	Q9UK55	15996	CIS	Depression_iPSYCH_2023	DECODE_Specific	-,NA		0.249778	0.249778	DECODE	DECODE	1.03282	933.669	Schizophrenia	SERPINA10	Proteome	PLASMA	MR	AGES	TwoSampleMR	0.0193877	0.0106828	0.0695469		36280454	https://doi.org/10.1016/j.biopsych.2022.08.015	Lu et al Biol Psychiatry	BLOOD
SERPINA10	Q9UK55	15996	CIS	Depression_iPSYCH_2023	DECODE_Specific	-,NA		0.249778	0.249778	DECODE	DECODE	1.03282	933.669	Schizophrenia	SERPINA10	Proteome	PLASMA	MR	FHS	TwoSampleMR	-0.0220978	0.00975309	0.0234681		36280454	https://doi.org/10.1016/j.biopsych.2022.08.015	Lu et al Biol Psychiatry	BLOOD
SERPINA10	Q9UK55	15996	CIS	Depression_iPSYCH_2023	DECODE_Specific	-,NA		0.249778	0.249778	DECODE	DECODE	1.03282	933.669	Schizophrenia	SERPINA10	Proteome	PLASMA	MR	FENLAND	TwoSampleMR	0.0180943	0.0101674	0.0751354		36280454	https://doi.org/10.1016/j.biopsych.2022.08.015	Lu et al Biol Psychiatry	BLOOD
SERPINA10	Q9UK55	15996	CIS	Depression_iPSYCH_2023	DECODE_Specific	-,NA		0.249778	0.249778	DECODE	DECODE	1.03282	933.669	Deepression_Wray_tall	SERPINA10	Proteiome	BLOOD	MR	AGES	TwoSampleMR	0	0.01	0.438		35296807	10.1038/s41380-022-01507-9	Deng et all Mol Psychiatry	BLOOD
SERPINA10	Q9UK55	15996	CIS	Depression_iPSYCH_2023	DECODE_Specific	-,NA		0.249778	0.249778	DECODE	DECODE	1.03282	933.669	SCZ	SERPINA10	Proteiome	BLOOD	SMR	deCODE	SMR	0.0213619	0.0119368	0.0735198		37415601	10.3389/fgene.2023.1191264	Gedik et all Front Genet	BLOOD
SERPINA10	Q9UK55	15996	CIS	Depression_iPSYCH_2023	DECODE_Specific	-,NA		0.249778	0.249778	DECODE	DECODE	1.03282	933.669	MDD	SERPINA10	Proteiome	BLOOD	SMR	deCODE	SMR	0.0055371	0.00713684	0.437839		37415601	10.3389/fgene.2023.1191264	Gedik et all Front Genet	BLOOD
SERPINA10	Q9UK55	15996	CIS	Depression_iPSYCH_2023	DECODE_Specific	-,NA		0.249778	0.249778	DECODE	DECODE	1.03282	933.669	BIP	SERPINA10	Proteiome	BLOOD	SMR	deCODE	SMR	0.0205471	0.0152587	0.178114		37415601	10.3389/fgene.2023.1191264	Gedik et all Front Genet	BLOOD
SERPINA10	Q9UK55	15996	CIS	Depression_iPSYCH_2023	DECODE_Specific	-,NA		0.249778	0.249778	DECODE	DECODE	1.03282	933.669	Schizophrenia	SERPINA10	Proteome	plasma	MR	Yang_et_al_(34239129)	TwoSampleMR	0.0822573	0.165224	0.618586		36482464	10.1186/s12916-022-02679-5	Gu X	Blood
SERPINA10	Q9UK55	15996	CIS	Cognition_Meta	DECODE_Specific	+,NA		0.988044	0.988044	DECODE	DECODE	1.4575	3693.31	SCZ	SERPINA10	Proteome	PLASMA	MR	deCODE	TwoSampleMR	0.0153146	0.0117957	0.194179		37085628	10.1007/s00439-023-02562-0	Dang et al Human Genetics	BLOOD
SERPINA10	Q9UK55	15996	CIS	Cognition_Meta	DECODE_Specific	+,NA		0.988044	0.988044	DECODE	DECODE	1.4575	3693.31	BIP	SERPINA10	Proteome	PLASMA	MR	deCODE	TwoSampleMR	0.0206993	0.0159368	0.193998		37085628	10.1007/s00439-023-02562-0	Dang et al Human Genetics	BLOOD
SERPINA10	Q9UK55	15996	CIS	Cognition_Meta	DECODE_Specific	+,NA		0.988044	0.988044	DECODE	DECODE	1.4575	3693.31	MDD	SERPINA10	Proteome	PLASMA	MR	deCODE	TwoSampleMR	0.00578569	0.00602108	0.3366		37085628	10.1007/s00439-023-02562-0	Dang et al Human Genetics	BLOOD
SERPINA10	Q9UK55	15996	CIS	Cognition_Meta	DECODE_Specific	+,NA		0.988044	0.988044	DECODE	DECODE	1.4575	3693.31	Bipolar disorder	SERPINA10	Proteome	PLASMA	MR	INTERVAL	TwoSampleMR	0.0195983	0.0148148	0.185873		36280454	https://doi.org/10.1016/j.biopsych.2022.08.015	Lu et al Biol Psychiatry	BLOOD
SERPINA10	Q9UK55	15996	CIS	Cognition_Meta	DECODE_Specific	+,NA		0.988044	0.988044	DECODE	DECODE	1.4575	3693.31	Bipolar disorder	SERPINA10	Proteome	PLASMA	MR	INTERVAL	TwoSampleMR	0.0145309	0.0259796	0.575944		36280454	https://doi.org/10.1016/j.biopsych.2022.08.015	Lu et al Biol Psychiatry	BLOOD
SERPINA10	Q9UK55	15996	CIS	Cognition_Meta	DECODE_Specific	+,NA		0.988044	0.988044	DECODE	DECODE	1.4575	3693.31	Bipolar disorder	SERPINA10	Proteome	PLASMA	MR	AGES	TwoSampleMR	0.0180659	0.0136564	0.185873		36280454	https://doi.org/10.1016/j.biopsych.2022.08.015	Lu et al Biol Psychiatry	BLOOD
SERPINA10	Q9UK55	15996	CIS	Cognition_Meta	DECODE_Specific	+,NA		0.988044	0.988044	DECODE	DECODE	1.4575	3693.31	Bipolar disorder	SERPINA10	Proteome	PLASMA	MR	FHS	TwoSampleMR	-0.00222422	0.0118519	0.851136		36280454	https://doi.org/10.1016/j.biopsych.2022.08.015	Lu et al Biol Psychiatry	BLOOD
SERPINA10	Q9UK55	15996	CIS	Cognition_Meta	DECODE_Specific	+,NA		0.988044	0.988044	DECODE	DECODE	1.4575	3693.31	Bipolar disorder	SERPINA10	Proteome	PLASMA	MR	FENLAND	TwoSampleMR	0.015392	0.0129458	0.234456		36280454	https://doi.org/10.1016/j.biopsych.2022.08.015	Lu et al Biol Psychiatry	BLOOD
SERPINA10	Q9UK55	15996	CIS	Cognition_Meta	DECODE_Specific	+,NA		0.988044	0.988044	DECODE	DECODE	1.4575	3693.31	Major depressive disorder	SERPINA10	Proteome	PLASMA	MR	INTERVAL	TwoSampleMR	0.00537634	0.00692951	0.43783		36280454	https://doi.org/10.1016/j.biopsych.2022.08.015	Lu et al Biol Psychiatry	BLOOD
SERPINA10	Q9UK55	15996	CIS	Cognition_Meta	DECODE_Specific	+,NA		0.988044	0.988044	DECODE	DECODE	1.4575	3693.31	Major depressive disorder	SERPINA10	Proteome	PLASMA	MR	INTERVAL	TwoSampleMR	0.00406529	0.00896163	0.650093		36280454	https://doi.org/10.1016/j.biopsych.2022.08.015	Lu et al Biol Psychiatry	BLOOD
SERPINA10	Q9UK55	15996	CIS	Cognition_Meta	DECODE_Specific	+,NA		0.988044	0.988044	DECODE	DECODE	1.4575	3693.31	Major depressive disorder	SERPINA10	Proteome	PLASMA	MR	AGES	TwoSampleMR	0.00495595	0.00638766	0.43783		36280454	https://doi.org/10.1016/j.biopsych.2022.08.015	Lu et al Biol Psychiatry	BLOOD
SERPINA10	Q9UK55	15996	CIS	Cognition_Meta	DECODE_Specific	+,NA		0.988044	0.988044	DECODE	DECODE	1.4575	3693.31	Major depressive disorder	SERPINA10	Proteome	PLASMA	MR	FHS	TwoSampleMR	-0.00728395	0.0054321	0.17995		36280454	https://doi.org/10.1016/j.biopsych.2022.08.015	Lu et al Biol Psychiatry	BLOOD
SERPINA10	Q9UK55	15996	CIS	Cognition_Meta	DECODE_Specific	+,NA		0.988044	0.988044	DECODE	DECODE	1.4575	3693.31	Major depressive disorder	SERPINA10	Proteome	PLASMA	MR	FENLAND	TwoSampleMR	0.00455027	0.00613757	0.458464		36280454	https://doi.org/10.1016/j.biopsych.2022.08.015	Lu et al Biol Psychiatry	BLOOD
SERPINA10	Q9UK55	15996	CIS	Cognition_Meta	DECODE_Specific	+,NA		0.988044	0.988044	DECODE	DECODE	1.4575	3693.31	Schizophrenia	SERPINA10	Proteome	PLASMA	MR	INTERVAL	TwoSampleMR	0.0210323	0.011589	0.0695469		36280454	https://doi.org/10.1016/j.biopsych.2022.08.015	Lu et al Biol Psychiatry	BLOOD
SERPINA10	Q9UK55	15996	CIS	Cognition_Meta	DECODE_Specific	+,NA		0.988044	0.988044	DECODE	DECODE	1.4575	3693.31	Schizophrenia	SERPINA10	Proteome	PLASMA	MR	INTERVAL	TwoSampleMR	0.00891856	0.0418942	0.831418		36280454	https://doi.org/10.1016/j.biopsych.2022.08.015	Lu et al Biol Psychiatry	BLOOD
SERPINA10	Q9UK55	15996	CIS	Cognition_Meta	DECODE_Specific	+,NA		0.988044	0.988044	DECODE	DECODE	1.4575	3693.31	Schizophrenia	SERPINA10	Proteome	PLASMA	MR	AGES	TwoSampleMR	0.0193877	0.0106828	0.0695469		36280454	https://doi.org/10.1016/j.biopsych.2022.08.015	Lu et al Biol Psychiatry	BLOOD
SERPINA10	Q9UK55	15996	CIS	Cognition_Meta	DECODE_Specific	+,NA		0.988044	0.988044	DECODE	DECODE	1.4575	3693.31	Schizophrenia	SERPINA10	Proteome	PLASMA	MR	FHS	TwoSampleMR	-0.0220978	0.00975309	0.0234681		36280454	https://doi.org/10.1016/j.biopsych.2022.08.015	Lu et al Biol Psychiatry	BLOOD
SERPINA10	Q9UK55	15996	CIS	Cognition_Meta	DECODE_Specific	+,NA		0.988044	0.988044	DECODE	DECODE	1.4575	3693.31	Schizophrenia	SERPINA10	Proteome	PLASMA	MR	FENLAND	TwoSampleMR	0.0180943	0.0101674	0.0751354		36280454	https://doi.org/10.1016/j.biopsych.2022.08.015	Lu et al Biol Psychiatry	BLOOD
SERPINA10	Q9UK55	15996	CIS	Cognition_Meta	DECODE_Specific	+,NA		0.988044	0.988044	DECODE	DECODE	1.4575	3693.31	Deepression_Wray_tall	SERPINA10	Proteiome	BLOOD	MR	AGES	TwoSampleMR	0	0.01	0.438		35296807	10.1038/s41380-022-01507-9	Deng et all Mol Psychiatry	BLOOD
SERPINA10	Q9UK55	15996	CIS	Cognition_Meta	DECODE_Specific	+,NA		0.988044	0.988044	DECODE	DECODE	1.4575	3693.31	SCZ	SERPINA10	Proteiome	BLOOD	SMR	deCODE	SMR	0.0213619	0.0119368	0.0735198		37415601	10.3389/fgene.2023.1191264	Gedik et all Front Genet	BLOOD
SERPINA10	Q9UK55	15996	CIS	Cognition_Meta	DECODE_Specific	+,NA		0.988044	0.988044	DECODE	DECODE	1.4575	3693.31	MDD	SERPINA10	Proteiome	BLOOD	SMR	deCODE	SMR	0.0055371	0.00713684	0.437839		37415601	10.3389/fgene.2023.1191264	Gedik et all Front Genet	BLOOD
SERPINA10	Q9UK55	15996	CIS	Cognition_Meta	DECODE_Specific	+,NA		0.988044	0.988044	DECODE	DECODE	1.4575	3693.31	BIP	SERPINA10	Proteiome	BLOOD	SMR	deCODE	SMR	0.0205471	0.0152587	0.178114		37415601	10.3389/fgene.2023.1191264	Gedik et all Front Genet	BLOOD
SERPINA10	Q9UK55	15996	CIS	Cognition_Meta	DECODE_Specific	+,NA		0.988044	0.988044	DECODE	DECODE	1.4575	3693.31	Schizophrenia	SERPINA10	Proteome	plasma	MR	Yang_et_al_(34239129)	TwoSampleMR	0.0822573	0.165224	0.618586		36482464	10.1186/s12916-022-02679-5	Gu X	Blood
SERPINA10	Q9UK55	15996	TRANS	BIP_PGC3_noukb	DECODE_Specific	+,NA		0.00493142	0.00493142	DECODE	DECODE	0.188696	33.5879	SCZ	SERPINA10	Proteome	PLASMA	MR	deCODE	TwoSampleMR	0.0153146	0.0117957	0.194179		37085628	10.1007/s00439-023-02562-0	Dang et al Human Genetics	BLOOD
SERPINA10	Q9UK55	15996	TRANS	BIP_PGC3_noukb	DECODE_Specific	+,NA		0.00493142	0.00493142	DECODE	DECODE	0.188696	33.5879	BIP	SERPINA10	Proteome	PLASMA	MR	deCODE	TwoSampleMR	0.0206993	0.0159368	0.193998		37085628	10.1007/s00439-023-02562-0	Dang et al Human Genetics	BLOOD
SERPINA10	Q9UK55	15996	TRANS	BIP_PGC3_noukb	DECODE_Specific	+,NA		0.00493142	0.00493142	DECODE	DECODE	0.188696	33.5879	MDD	SERPINA10	Proteome	PLASMA	MR	deCODE	TwoSampleMR	0.00578569	0.00602108	0.3366		37085628	10.1007/s00439-023-02562-0	Dang et al Human Genetics	BLOOD
SERPINA10	Q9UK55	15996	TRANS	BIP_PGC3_noukb	DECODE_Specific	+,NA		0.00493142	0.00493142	DECODE	DECODE	0.188696	33.5879	Bipolar disorder	SERPINA10	Proteome	PLASMA	MR	INTERVAL	TwoSampleMR	0.0195983	0.0148148	0.185873		36280454	https://doi.org/10.1016/j.biopsych.2022.08.015	Lu et al Biol Psychiatry	BLOOD
SERPINA10	Q9UK55	15996	TRANS	BIP_PGC3_noukb	DECODE_Specific	+,NA		0.00493142	0.00493142	DECODE	DECODE	0.188696	33.5879	Bipolar disorder	SERPINA10	Proteome	PLASMA	MR	INTERVAL	TwoSampleMR	0.0145309	0.0259796	0.575944		36280454	https://doi.org/10.1016/j.biopsych.2022.08.015	Lu et al Biol Psychiatry	BLOOD
SERPINA10	Q9UK55	15996	TRANS	BIP_PGC3_noukb	DECODE_Specific	+,NA		0.00493142	0.00493142	DECODE	DECODE	0.188696	33.5879	Bipolar disorder	SERPINA10	Proteome	PLASMA	MR	AGES	TwoSampleMR	0.0180659	0.0136564	0.185873		36280454	https://doi.org/10.1016/j.biopsych.2022.08.015	Lu et al Biol Psychiatry	BLOOD
SERPINA10	Q9UK55	15996	TRANS	BIP_PGC3_noukb	DECODE_Specific	+,NA		0.00493142	0.00493142	DECODE	DECODE	0.188696	33.5879	Bipolar disorder	SERPINA10	Proteome	PLASMA	MR	FHS	TwoSampleMR	-0.00222422	0.0118519	0.851136		36280454	https://doi.org/10.1016/j.biopsych.2022.08.015	Lu et al Biol Psychiatry	BLOOD
SERPINA10	Q9UK55	15996	TRANS	BIP_PGC3_noukb	DECODE_Specific	+,NA		0.00493142	0.00493142	DECODE	DECODE	0.188696	33.5879	Bipolar disorder	SERPINA10	Proteome	PLASMA	MR	FENLAND	TwoSampleMR	0.015392	0.0129458	0.234456		36280454	https://doi.org/10.1016/j.biopsych.2022.08.015	Lu et al Biol Psychiatry	BLOOD
SERPINA10	Q9UK55	15996	TRANS	BIP_PGC3_noukb	DECODE_Specific	+,NA		0.00493142	0.00493142	DECODE	DECODE	0.188696	33.5879	Major depressive disorder	SERPINA10	Proteome	PLASMA	MR	INTERVAL	TwoSampleMR	0.00537634	0.00692951	0.43783		36280454	https://doi.org/10.1016/j.biopsych.2022.08.015	Lu et al Biol Psychiatry	BLOOD
SERPINA10	Q9UK55	15996	TRANS	BIP_PGC3_noukb	DECODE_Specific	+,NA		0.00493142	0.00493142	DECODE	DECODE	0.188696	33.5879	Major depressive disorder	SERPINA10	Proteome	PLASMA	MR	INTERVAL	TwoSampleMR	0.00406529	0.00896163	0.650093		36280454	https://doi.org/10.1016/j.biopsych.2022.08.015	Lu et al Biol Psychiatry	BLOOD
SERPINA10	Q9UK55	15996	TRANS	BIP_PGC3_noukb	DECODE_Specific	+,NA		0.00493142	0.00493142	DECODE	DECODE	0.188696	33.5879	Major depressive disorder	SERPINA10	Proteome	PLASMA	MR	AGES	TwoSampleMR	0.00495595	0.00638766	0.43783		36280454	https://doi.org/10.1016/j.biopsych.2022.08.015	Lu et al Biol Psychiatry	BLOOD
SERPINA10	Q9UK55	15996	TRANS	BIP_PGC3_noukb	DECODE_Specific	+,NA		0.00493142	0.00493142	DECODE	DECODE	0.188696	33.5879	Major depressive disorder	SERPINA10	Proteome	PLASMA	MR	FHS	TwoSampleMR	-0.00728395	0.0054321	0.17995		36280454	https://doi.org/10.1016/j.biopsych.2022.08.015	Lu et al Biol Psychiatry	BLOOD
SERPINA10	Q9UK55	15996	TRANS	BIP_PGC3_noukb	DECODE_Specific	+,NA		0.00493142	0.00493142	DECODE	DECODE	0.188696	33.5879	Major depressive disorder	SERPINA10	Proteome	PLASMA	MR	FENLAND	TwoSampleMR	0.00455027	0.00613757	0.458464		36280454	https://doi.org/10.1016/j.biopsych.2022.08.015	Lu et al Biol Psychiatry	BLOOD
SERPINA10	Q9UK55	15996	TRANS	BIP_PGC3_noukb	DECODE_Specific	+,NA		0.00493142	0.00493142	DECODE	DECODE	0.188696	33.5879	Schizophrenia	SERPINA10	Proteome	PLASMA	MR	INTERVAL	TwoSampleMR	0.0210323	0.011589	0.0695469		36280454	https://doi.org/10.1016/j.biopsych.2022.08.015	Lu et al Biol Psychiatry	BLOOD
SERPINA10	Q9UK55	15996	TRANS	BIP_PGC3_noukb	DECODE_Specific	+,NA		0.00493142	0.00493142	DECODE	DECODE	0.188696	33.5879	Schizophrenia	SERPINA10	Proteome	PLASMA	MR	INTERVAL	TwoSampleMR	0.00891856	0.0418942	0.831418		36280454	https://doi.org/10.1016/j.biopsych.2022.08.015	Lu et al Biol Psychiatry	BLOOD
SERPINA10	Q9UK55	15996	TRANS	BIP_PGC3_noukb	DECODE_Specific	+,NA		0.00493142	0.00493142	DECODE	DECODE	0.188696	33.5879	Schizophrenia	SERPINA10	Proteome	PLASMA	MR	AGES	TwoSampleMR	0.0193877	0.0106828	0.0695469		36280454	https://doi.org/10.1016/j.biopsych.2022.08.015	Lu et al Biol Psychiatry	BLOOD
SERPINA10	Q9UK55	15996	TRANS	BIP_PGC3_noukb	DECODE_Specific	+,NA		0.00493142	0.00493142	DECODE	DECODE	0.188696	33.5879	Schizophrenia	SERPINA10	Proteome	PLASMA	MR	FHS	TwoSampleMR	-0.0220978	0.00975309	0.0234681		36280454	https://doi.org/10.1016/j.biopsych.2022.08.015	Lu et al Biol Psychiatry	BLOOD
SERPINA10	Q9UK55	15996	TRANS	BIP_PGC3_noukb	DECODE_Specific	+,NA		0.00493142	0.00493142	DECODE	DECODE	0.188696	33.5879	Schizophrenia	SERPINA10	Proteome	PLASMA	MR	FENLAND	TwoSampleMR	0.0180943	0.0101674	0.0751354		36280454	https://doi.org/10.1016/j.biopsych.2022.08.015	Lu et al Biol Psychiatry	BLOOD
SERPINA10	Q9UK55	15996	TRANS	BIP_PGC3_noukb	DECODE_Specific	+,NA		0.00493142	0.00493142	DECODE	DECODE	0.188696	33.5879	Deepression_Wray_tall	SERPINA10	Proteiome	BLOOD	MR	AGES	TwoSampleMR	0	0.01	0.438		35296807	10.1038/s41380-022-01507-9	Deng et all Mol Psychiatry	BLOOD
SERPINA10	Q9UK55	15996	TRANS	BIP_PGC3_noukb	DECODE_Specific	+,NA		0.00493142	0.00493142	DECODE	DECODE	0.188696	33.5879	SCZ	SERPINA10	Proteiome	BLOOD	SMR	deCODE	SMR	0.0213619	0.0119368	0.0735198		37415601	10.3389/fgene.2023.1191264	Gedik et all Front Genet	BLOOD
SERPINA10	Q9UK55	15996	TRANS	BIP_PGC3_noukb	DECODE_Specific	+,NA		0.00493142	0.00493142	DECODE	DECODE	0.188696	33.5879	MDD	SERPINA10	Proteiome	BLOOD	SMR	deCODE	SMR	0.0055371	0.00713684	0.437839		37415601	10.3389/fgene.2023.1191264	Gedik et all Front Genet	BLOOD
SERPINA10	Q9UK55	15996	TRANS	BIP_PGC3_noukb	DECODE_Specific	+,NA		0.00493142	0.00493142	DECODE	DECODE	0.188696	33.5879	BIP	SERPINA10	Proteiome	BLOOD	SMR	deCODE	SMR	0.0205471	0.0152587	0.178114		37415601	10.3389/fgene.2023.1191264	Gedik et all Front Genet	BLOOD
SERPINA10	Q9UK55	15996	TRANS	BIP_PGC3_noukb	DECODE_Specific	+,NA		0.00493142	0.00493142	DECODE	DECODE	0.188696	33.5879	Schizophrenia	SERPINA10	Proteome	plasma	MR	Yang_et_al_(34239129)	TwoSampleMR	0.0822573	0.165224	0.618586		36482464	10.1186/s12916-022-02679-5	Gu X	Blood
SERPINA10	Q9UK55	15996	TRANS	Cognition_Meta	DECODE_Specific	+,NA		0.922307	0.922307	DECODE	DECODE	1.42769	6281.84	SCZ	SERPINA10	Proteome	PLASMA	MR	deCODE	TwoSampleMR	0.0153146	0.0117957	0.194179		37085628	10.1007/s00439-023-02562-0	Dang et al Human Genetics	BLOOD
SERPINA10	Q9UK55	15996	TRANS	Cognition_Meta	DECODE_Specific	+,NA		0.922307	0.922307	DECODE	DECODE	1.42769	6281.84	BIP	SERPINA10	Proteome	PLASMA	MR	deCODE	TwoSampleMR	0.0206993	0.0159368	0.193998		37085628	10.1007/s00439-023-02562-0	Dang et al Human Genetics	BLOOD
SERPINA10	Q9UK55	15996	TRANS	Cognition_Meta	DECODE_Specific	+,NA		0.922307	0.922307	DECODE	DECODE	1.42769	6281.84	MDD	SERPINA10	Proteome	PLASMA	MR	deCODE	TwoSampleMR	0.00578569	0.00602108	0.3366		37085628	10.1007/s00439-023-02562-0	Dang et al Human Genetics	BLOOD
SERPINA10	Q9UK55	15996	TRANS	Cognition_Meta	DECODE_Specific	+,NA		0.922307	0.922307	DECODE	DECODE	1.42769	6281.84	Bipolar disorder	SERPINA10	Proteome	PLASMA	MR	INTERVAL	TwoSampleMR	0.0195983	0.0148148	0.185873		36280454	https://doi.org/10.1016/j.biopsych.2022.08.015	Lu et al Biol Psychiatry	BLOOD
SERPINA10	Q9UK55	15996	TRANS	Cognition_Meta	DECODE_Specific	+,NA		0.922307	0.922307	DECODE	DECODE	1.42769	6281.84	Bipolar disorder	SERPINA10	Proteome	PLASMA	MR	INTERVAL	TwoSampleMR	0.0145309	0.0259796	0.575944		36280454	https://doi.org/10.1016/j.biopsych.2022.08.015	Lu et al Biol Psychiatry	BLOOD
SERPINA10	Q9UK55	15996	TRANS	Cognition_Meta	DECODE_Specific	+,NA		0.922307	0.922307	DECODE	DECODE	1.42769	6281.84	Bipolar disorder	SERPINA10	Proteome	PLASMA	MR	AGES	TwoSampleMR	0.0180659	0.0136564	0.185873		36280454	https://doi.org/10.1016/j.biopsych.2022.08.015	Lu et al Biol Psychiatry	BLOOD
SERPINA10	Q9UK55	15996	TRANS	Cognition_Meta	DECODE_Specific	+,NA		0.922307	0.922307	DECODE	DECODE	1.42769	6281.84	Bipolar disorder	SERPINA10	Proteome	PLASMA	MR	FHS	TwoSampleMR	-0.00222422	0.0118519	0.851136		36280454	https://doi.org/10.1016/j.biopsych.2022.08.015	Lu et al Biol Psychiatry	BLOOD
SERPINA10	Q9UK55	15996	TRANS	Cognition_Meta	DECODE_Specific	+,NA		0.922307	0.922307	DECODE	DECODE	1.42769	6281.84	Bipolar disorder	SERPINA10	Proteome	PLASMA	MR	FENLAND	TwoSampleMR	0.015392	0.0129458	0.234456		36280454	https://doi.org/10.1016/j.biopsych.2022.08.015	Lu et al Biol Psychiatry	BLOOD
SERPINA10	Q9UK55	15996	TRANS	Cognition_Meta	DECODE_Specific	+,NA		0.922307	0.922307	DECODE	DECODE	1.42769	6281.84	Major depressive disorder	SERPINA10	Proteome	PLASMA	MR	INTERVAL	TwoSampleMR	0.00537634	0.00692951	0.43783		36280454	https://doi.org/10.1016/j.biopsych.2022.08.015	Lu et al Biol Psychiatry	BLOOD
SERPINA10	Q9UK55	15996	TRANS	Cognition_Meta	DECODE_Specific	+,NA		0.922307	0.922307	DECODE	DECODE	1.42769	6281.84	Major depressive disorder	SERPINA10	Proteome	PLASMA	MR	INTERVAL	TwoSampleMR	0.00406529	0.00896163	0.650093		36280454	https://doi.org/10.1016/j.biopsych.2022.08.015	Lu et al Biol Psychiatry	BLOOD
SERPINA10	Q9UK55	15996	TRANS	Cognition_Meta	DECODE_Specific	+,NA		0.922307	0.922307	DECODE	DECODE	1.42769	6281.84	Major depressive disorder	SERPINA10	Proteome	PLASMA	MR	AGES	TwoSampleMR	0.00495595	0.00638766	0.43783		36280454	https://doi.org/10.1016/j.biopsych.2022.08.015	Lu et al Biol Psychiatry	BLOOD
SERPINA10	Q9UK55	15996	TRANS	Cognition_Meta	DECODE_Specific	+,NA		0.922307	0.922307	DECODE	DECODE	1.42769	6281.84	Major depressive disorder	SERPINA10	Proteome	PLASMA	MR	FHS	TwoSampleMR	-0.00728395	0.0054321	0.17995		36280454	https://doi.org/10.1016/j.biopsych.2022.08.015	Lu et al Biol Psychiatry	BLOOD
SERPINA10	Q9UK55	15996	TRANS	Cognition_Meta	DECODE_Specific	+,NA		0.922307	0.922307	DECODE	DECODE	1.42769	6281.84	Major depressive disorder	SERPINA10	Proteome	PLASMA	MR	FENLAND	TwoSampleMR	0.00455027	0.00613757	0.458464		36280454	https://doi.org/10.1016/j.biopsych.2022.08.015	Lu et al Biol Psychiatry	BLOOD
SERPINA10	Q9UK55	15996	TRANS	Cognition_Meta	DECODE_Specific	+,NA		0.922307	0.922307	DECODE	DECODE	1.42769	6281.84	Schizophrenia	SERPINA10	Proteome	PLASMA	MR	INTERVAL	TwoSampleMR	0.0210323	0.011589	0.0695469		36280454	https://doi.org/10.1016/j.biopsych.2022.08.015	Lu et al Biol Psychiatry	BLOOD
SERPINA10	Q9UK55	15996	TRANS	Cognition_Meta	DECODE_Specific	+,NA		0.922307	0.922307	DECODE	DECODE	1.42769	6281.84	Schizophrenia	SERPINA10	Proteome	PLASMA	MR	INTERVAL	TwoSampleMR	0.00891856	0.0418942	0.831418		36280454	https://doi.org/10.1016/j.biopsych.2022.08.015	Lu et al Biol Psychiatry	BLOOD
SERPINA10	Q9UK55	15996	TRANS	Cognition_Meta	DECODE_Specific	+,NA		0.922307	0.922307	DECODE	DECODE	1.42769	6281.84	Schizophrenia	SERPINA10	Proteome	PLASMA	MR	AGES	TwoSampleMR	0.0193877	0.0106828	0.0695469		36280454	https://doi.org/10.1016/j.biopsych.2022.08.015	Lu et al Biol Psychiatry	BLOOD
SERPINA10	Q9UK55	15996	TRANS	Cognition_Meta	DECODE_Specific	+,NA		0.922307	0.922307	DECODE	DECODE	1.42769	6281.84	Schizophrenia	SERPINA10	Proteome	PLASMA	MR	FHS	TwoSampleMR	-0.0220978	0.00975309	0.0234681		36280454	https://doi.org/10.1016/j.biopsych.2022.08.015	Lu et al Biol Psychiatry	BLOOD
SERPINA10	Q9UK55	15996	TRANS	Cognition_Meta	DECODE_Specific	+,NA		0.922307	0.922307	DECODE	DECODE	1.42769	6281.84	Schizophrenia	SERPINA10	Proteome	PLASMA	MR	FENLAND	TwoSampleMR	0.0180943	0.0101674	0.0751354		36280454	https://doi.org/10.1016/j.biopsych.2022.08.015	Lu et al Biol Psychiatry	BLOOD
SERPINA10	Q9UK55	15996	TRANS	Cognition_Meta	DECODE_Specific	+,NA		0.922307	0.922307	DECODE	DECODE	1.42769	6281.84	Deepression_Wray_tall	SERPINA10	Proteiome	BLOOD	MR	AGES	TwoSampleMR	0	0.01	0.438		35296807	10.1038/s41380-022-01507-9	Deng et all Mol Psychiatry	BLOOD
SERPINA10	Q9UK55	15996	TRANS	Cognition_Meta	DECODE_Specific	+,NA		0.922307	0.922307	DECODE	DECODE	1.42769	6281.84	SCZ	SERPINA10	Proteiome	BLOOD	SMR	deCODE	SMR	0.0213619	0.0119368	0.0735198		37415601	10.3389/fgene.2023.1191264	Gedik et all Front Genet	BLOOD
SERPINA10	Q9UK55	15996	TRANS	Cognition_Meta	DECODE_Specific	+,NA		0.922307	0.922307	DECODE	DECODE	1.42769	6281.84	MDD	SERPINA10	Proteiome	BLOOD	SMR	deCODE	SMR	0.0055371	0.00713684	0.437839		37415601	10.3389/fgene.2023.1191264	Gedik et all Front Genet	BLOOD
SERPINA10	Q9UK55	15996	TRANS	Cognition_Meta	DECODE_Specific	+,NA		0.922307	0.922307	DECODE	DECODE	1.42769	6281.84	BIP	SERPINA10	Proteiome	BLOOD	SMR	deCODE	SMR	0.0205471	0.0152587	0.178114		37415601	10.3389/fgene.2023.1191264	Gedik et all Front Genet	BLOOD
SERPINA10	Q9UK55	15996	TRANS	Cognition_Meta	DECODE_Specific	+,NA		0.922307	0.922307	DECODE	DECODE	1.42769	6281.84	Schizophrenia	SERPINA10	Proteome	plasma	MR	Yang_et_al_(34239129)	TwoSampleMR	0.0822573	0.165224	0.618586		36482464	10.1186/s12916-022-02679-5	Gu X	Blood
SERPINA10	Q9UK55	15996	TRANS	Depression_iPSYCH_2023	DECODE_Specific	+,NA		0.957885	0.957885	DECODE	DECODE	1.44981	6524.16	SCZ	SERPINA10	Proteome	PLASMA	MR	deCODE	TwoSampleMR	0.0153146	0.0117957	0.194179		37085628	10.1007/s00439-023-02562-0	Dang et al Human Genetics	BLOOD
SERPINA10	Q9UK55	15996	TRANS	Depression_iPSYCH_2023	DECODE_Specific	+,NA		0.957885	0.957885	DECODE	DECODE	1.44981	6524.16	BIP	SERPINA10	Proteome	PLASMA	MR	deCODE	TwoSampleMR	0.0206993	0.0159368	0.193998		37085628	10.1007/s00439-023-02562-0	Dang et al Human Genetics	BLOOD
SERPINA10	Q9UK55	15996	TRANS	Depression_iPSYCH_2023	DECODE_Specific	+,NA		0.957885	0.957885	DECODE	DECODE	1.44981	6524.16	MDD	SERPINA10	Proteome	PLASMA	MR	deCODE	TwoSampleMR	0.00578569	0.00602108	0.3366		37085628	10.1007/s00439-023-02562-0	Dang et al Human Genetics	BLOOD
SERPINA10	Q9UK55	15996	TRANS	Depression_iPSYCH_2023	DECODE_Specific	+,NA		0.957885	0.957885	DECODE	DECODE	1.44981	6524.16	Bipolar disorder	SERPINA10	Proteome	PLASMA	MR	INTERVAL	TwoSampleMR	0.0195983	0.0148148	0.185873		36280454	https://doi.org/10.1016/j.biopsych.2022.08.015	Lu et al Biol Psychiatry	BLOOD
SERPINA10	Q9UK55	15996	TRANS	Depression_iPSYCH_2023	DECODE_Specific	+,NA		0.957885	0.957885	DECODE	DECODE	1.44981	6524.16	Bipolar disorder	SERPINA10	Proteome	PLASMA	MR	INTERVAL	TwoSampleMR	0.0145309	0.0259796	0.575944		36280454	https://doi.org/10.1016/j.biopsych.2022.08.015	Lu et al Biol Psychiatry	BLOOD
SERPINA10	Q9UK55	15996	TRANS	Depression_iPSYCH_2023	DECODE_Specific	+,NA		0.957885	0.957885	DECODE	DECODE	1.44981	6524.16	Bipolar disorder	SERPINA10	Proteome	PLASMA	MR	AGES	TwoSampleMR	0.0180659	0.0136564	0.185873		36280454	https://doi.org/10.1016/j.biopsych.2022.08.015	Lu et al Biol Psychiatry	BLOOD
SERPINA10	Q9UK55	15996	TRANS	Depression_iPSYCH_2023	DECODE_Specific	+,NA		0.957885	0.957885	DECODE	DECODE	1.44981	6524.16	Bipolar disorder	SERPINA10	Proteome	PLASMA	MR	FHS	TwoSampleMR	-0.00222422	0.0118519	0.851136		36280454	https://doi.org/10.1016/j.biopsych.2022.08.015	Lu et al Biol Psychiatry	BLOOD
SERPINA10	Q9UK55	15996	TRANS	Depression_iPSYCH_2023	DECODE_Specific	+,NA		0.957885	0.957885	DECODE	DECODE	1.44981	6524.16	Bipolar disorder	SERPINA10	Proteome	PLASMA	MR	FENLAND	TwoSampleMR	0.015392	0.0129458	0.234456		36280454	https://doi.org/10.1016/j.biopsych.2022.08.015	Lu et al Biol Psychiatry	BLOOD
SERPINA10	Q9UK55	15996	TRANS	Depression_iPSYCH_2023	DECODE_Specific	+,NA		0.957885	0.957885	DECODE	DECODE	1.44981	6524.16	Major depressive disorder	SERPINA10	Proteome	PLASMA	MR	INTERVAL	TwoSampleMR	0.00537634	0.00692951	0.43783		36280454	https://doi.org/10.1016/j.biopsych.2022.08.015	Lu et al Biol Psychiatry	BLOOD
SERPINA10	Q9UK55	15996	TRANS	Depression_iPSYCH_2023	DECODE_Specific	+,NA		0.957885	0.957885	DECODE	DECODE	1.44981	6524.16	Major depressive disorder	SERPINA10	Proteome	PLASMA	MR	INTERVAL	TwoSampleMR	0.00406529	0.00896163	0.650093		36280454	https://doi.org/10.1016/j.biopsych.2022.08.015	Lu et al Biol Psychiatry	BLOOD
SERPINA10	Q9UK55	15996	TRANS	Depression_iPSYCH_2023	DECODE_Specific	+,NA		0.957885	0.957885	DECODE	DECODE	1.44981	6524.16	Major depressive disorder	SERPINA10	Proteome	PLASMA	MR	AGES	TwoSampleMR	0.00495595	0.00638766	0.43783		36280454	https://doi.org/10.1016/j.biopsych.2022.08.015	Lu et al Biol Psychiatry	BLOOD
SERPINA10	Q9UK55	15996	TRANS	Depression_iPSYCH_2023	DECODE_Specific	+,NA		0.957885	0.957885	DECODE	DECODE	1.44981	6524.16	Major depressive disorder	SERPINA10	Proteome	PLASMA	MR	FHS	TwoSampleMR	-0.00728395	0.0054321	0.17995		36280454	https://doi.org/10.1016/j.biopsych.2022.08.015	Lu et al Biol Psychiatry	BLOOD
SERPINA10	Q9UK55	15996	TRANS	Depression_iPSYCH_2023	DECODE_Specific	+,NA		0.957885	0.957885	DECODE	DECODE	1.44981	6524.16	Major depressive disorder	SERPINA10	Proteome	PLASMA	MR	FENLAND	TwoSampleMR	0.00455027	0.00613757	0.458464		36280454	https://doi.org/10.1016/j.biopsych.2022.08.015	Lu et al Biol Psychiatry	BLOOD
SERPINA10	Q9UK55	15996	TRANS	Depression_iPSYCH_2023	DECODE_Specific	+,NA		0.957885	0.957885	DECODE	DECODE	1.44981	6524.16	Schizophrenia	SERPINA10	Proteome	PLASMA	MR	INTERVAL	TwoSampleMR	0.0210323	0.011589	0.0695469		36280454	https://doi.org/10.1016/j.biopsych.2022.08.015	Lu et al Biol Psychiatry	BLOOD
SERPINA10	Q9UK55	15996	TRANS	Depression_iPSYCH_2023	DECODE_Specific	+,NA		0.957885	0.957885	DECODE	DECODE	1.44981	6524.16	Schizophrenia	SERPINA10	Proteome	PLASMA	MR	INTERVAL	TwoSampleMR	0.00891856	0.0418942	0.831418		36280454	https://doi.org/10.1016/j.biopsych.2022.08.015	Lu et al Biol Psychiatry	BLOOD
SERPINA10	Q9UK55	15996	TRANS	Depression_iPSYCH_2023	DECODE_Specific	+,NA		0.957885	0.957885	DECODE	DECODE	1.44981	6524.16	Schizophrenia	SERPINA10	Proteome	PLASMA	MR	AGES	TwoSampleMR	0.0193877	0.0106828	0.0695469		36280454	https://doi.org/10.1016/j.biopsych.2022.08.015	Lu et al Biol Psychiatry	BLOOD
SERPINA10	Q9UK55	15996	TRANS	Depression_iPSYCH_2023	DECODE_Specific	+,NA		0.957885	0.957885	DECODE	DECODE	1.44981	6524.16	Schizophrenia	SERPINA10	Proteome	PLASMA	MR	FHS	TwoSampleMR	-0.0220978	0.00975309	0.0234681		36280454	https://doi.org/10.1016/j.biopsych.2022.08.015	Lu et al Biol Psychiatry	BLOOD
SERPINA10	Q9UK55	15996	TRANS	Depression_iPSYCH_2023	DECODE_Specific	+,NA		0.957885	0.957885	DECODE	DECODE	1.44981	6524.16	Schizophrenia	SERPINA10	Proteome	PLASMA	MR	FENLAND	TwoSampleMR	0.0180943	0.0101674	0.0751354		36280454	https://doi.org/10.1016/j.biopsych.2022.08.015	Lu et al Biol Psychiatry	BLOOD
SERPINA10	Q9UK55	15996	TRANS	Depression_iPSYCH_2023	DECODE_Specific	+,NA		0.957885	0.957885	DECODE	DECODE	1.44981	6524.16	Deepression_Wray_tall	SERPINA10	Proteiome	BLOOD	MR	AGES	TwoSampleMR	0	0.01	0.438		35296807	10.1038/s41380-022-01507-9	Deng et all Mol Psychiatry	BLOOD
SERPINA10	Q9UK55	15996	TRANS	Depression_iPSYCH_2023	DECODE_Specific	+,NA		0.957885	0.957885	DECODE	DECODE	1.44981	6524.16	SCZ	SERPINA10	Proteiome	BLOOD	SMR	deCODE	SMR	0.0213619	0.0119368	0.0735198		37415601	10.3389/fgene.2023.1191264	Gedik et all Front Genet	BLOOD
SERPINA10	Q9UK55	15996	TRANS	Depression_iPSYCH_2023	DECODE_Specific	+,NA		0.957885	0.957885	DECODE	DECODE	1.44981	6524.16	MDD	SERPINA10	Proteiome	BLOOD	SMR	deCODE	SMR	0.0055371	0.00713684	0.437839		37415601	10.3389/fgene.2023.1191264	Gedik et all Front Genet	BLOOD
SERPINA10	Q9UK55	15996	TRANS	Depression_iPSYCH_2023	DECODE_Specific	+,NA		0.957885	0.957885	DECODE	DECODE	1.44981	6524.16	BIP	SERPINA10	Proteiome	BLOOD	SMR	deCODE	SMR	0.0205471	0.0152587	0.178114		37415601	10.3389/fgene.2023.1191264	Gedik et all Front Genet	BLOOD
SERPINA10	Q9UK55	15996	TRANS	Depression_iPSYCH_2023	DECODE_Specific	+,NA		0.957885	0.957885	DECODE	DECODE	1.44981	6524.16	Schizophrenia	SERPINA10	Proteome	plasma	MR	Yang_et_al_(34239129)	TwoSampleMR	0.0822573	0.165224	0.618586		36482464	10.1186/s12916-022-02679-5	Gu X	Blood
SERPINA10	Q9UK55	15996	TRANS	PGC3_SCZ_NoUKB	DECODE_Specific	+,NA		0.875734	0.875734	DECODE	DECODE	1.35621	5964.62	SCZ	SERPINA10	Proteome	PLASMA	MR	deCODE	TwoSampleMR	0.0153146	0.0117957	0.194179		37085628	10.1007/s00439-023-02562-0	Dang et al Human Genetics	BLOOD
SERPINA10	Q9UK55	15996	TRANS	PGC3_SCZ_NoUKB	DECODE_Specific	+,NA		0.875734	0.875734	DECODE	DECODE	1.35621	5964.62	BIP	SERPINA10	Proteome	PLASMA	MR	deCODE	TwoSampleMR	0.0206993	0.0159368	0.193998		37085628	10.1007/s00439-023-02562-0	Dang et al Human Genetics	BLOOD
SERPINA10	Q9UK55	15996	TRANS	PGC3_SCZ_NoUKB	DECODE_Specific	+,NA		0.875734	0.875734	DECODE	DECODE	1.35621	5964.62	MDD	SERPINA10	Proteome	PLASMA	MR	deCODE	TwoSampleMR	0.00578569	0.00602108	0.3366		37085628	10.1007/s00439-023-02562-0	Dang et al Human Genetics	BLOOD
SERPINA10	Q9UK55	15996	TRANS	PGC3_SCZ_NoUKB	DECODE_Specific	+,NA		0.875734	0.875734	DECODE	DECODE	1.35621	5964.62	Bipolar disorder	SERPINA10	Proteome	PLASMA	MR	INTERVAL	TwoSampleMR	0.0195983	0.0148148	0.185873		36280454	https://doi.org/10.1016/j.biopsych.2022.08.015	Lu et al Biol Psychiatry	BLOOD
SERPINA10	Q9UK55	15996	TRANS	PGC3_SCZ_NoUKB	DECODE_Specific	+,NA		0.875734	0.875734	DECODE	DECODE	1.35621	5964.62	Bipolar disorder	SERPINA10	Proteome	PLASMA	MR	INTERVAL	TwoSampleMR	0.0145309	0.0259796	0.575944		36280454	https://doi.org/10.1016/j.biopsych.2022.08.015	Lu et al Biol Psychiatry	BLOOD
SERPINA10	Q9UK55	15996	TRANS	PGC3_SCZ_NoUKB	DECODE_Specific	+,NA		0.875734	0.875734	DECODE	DECODE	1.35621	5964.62	Bipolar disorder	SERPINA10	Proteome	PLASMA	MR	AGES	TwoSampleMR	0.0180659	0.0136564	0.185873		36280454	https://doi.org/10.1016/j.biopsych.2022.08.015	Lu et al Biol Psychiatry	BLOOD
SERPINA10	Q9UK55	15996	TRANS	PGC3_SCZ_NoUKB	DECODE_Specific	+,NA		0.875734	0.875734	DECODE	DECODE	1.35621	5964.62	Bipolar disorder	SERPINA10	Proteome	PLASMA	MR	FHS	TwoSampleMR	-0.00222422	0.0118519	0.851136		36280454	https://doi.org/10.1016/j.biopsych.2022.08.015	Lu et al Biol Psychiatry	BLOOD
SERPINA10	Q9UK55	15996	TRANS	PGC3_SCZ_NoUKB	DECODE_Specific	+,NA		0.875734	0.875734	DECODE	DECODE	1.35621	5964.62	Bipolar disorder	SERPINA10	Proteome	PLASMA	MR	FENLAND	TwoSampleMR	0.015392	0.0129458	0.234456		36280454	https://doi.org/10.1016/j.biopsych.2022.08.015	Lu et al Biol Psychiatry	BLOOD
SERPINA10	Q9UK55	15996	TRANS	PGC3_SCZ_NoUKB	DECODE_Specific	+,NA		0.875734	0.875734	DECODE	DECODE	1.35621	5964.62	Major depressive disorder	SERPINA10	Proteome	PLASMA	MR	INTERVAL	TwoSampleMR	0.00537634	0.00692951	0.43783		36280454	https://doi.org/10.1016/j.biopsych.2022.08.015	Lu et al Biol Psychiatry	BLOOD
SERPINA10	Q9UK55	15996	TRANS	PGC3_SCZ_NoUKB	DECODE_Specific	+,NA		0.875734	0.875734	DECODE	DECODE	1.35621	5964.62	Major depressive disorder	SERPINA10	Proteome	PLASMA	MR	INTERVAL	TwoSampleMR	0.00406529	0.00896163	0.650093		36280454	https://doi.org/10.1016/j.biopsych.2022.08.015	Lu et al Biol Psychiatry	BLOOD
SERPINA10	Q9UK55	15996	TRANS	PGC3_SCZ_NoUKB	DECODE_Specific	+,NA		0.875734	0.875734	DECODE	DECODE	1.35621	5964.62	Major depressive disorder	SERPINA10	Proteome	PLASMA	MR	AGES	TwoSampleMR	0.00495595	0.00638766	0.43783		36280454	https://doi.org/10.1016/j.biopsych.2022.08.015	Lu et al Biol Psychiatry	BLOOD
SERPINA10	Q9UK55	15996	TRANS	PGC3_SCZ_NoUKB	DECODE_Specific	+,NA		0.875734	0.875734	DECODE	DECODE	1.35621	5964.62	Major depressive disorder	SERPINA10	Proteome	PLASMA	MR	FHS	TwoSampleMR	-0.00728395	0.0054321	0.17995		36280454	https://doi.org/10.1016/j.biopsych.2022.08.015	Lu et al Biol Psychiatry	BLOOD
SERPINA10	Q9UK55	15996	TRANS	PGC3_SCZ_NoUKB	DECODE_Specific	+,NA		0.875734	0.875734	DECODE	DECODE	1.35621	5964.62	Major depressive disorder	SERPINA10	Proteome	PLASMA	MR	FENLAND	TwoSampleMR	0.00455027	0.00613757	0.458464		36280454	https://doi.org/10.1016/j.biopsych.2022.08.015	Lu et al Biol Psychiatry	BLOOD
SERPINA10	Q9UK55	15996	TRANS	PGC3_SCZ_NoUKB	DECODE_Specific	+,NA		0.875734	0.875734	DECODE	DECODE	1.35621	5964.62	Schizophrenia	SERPINA10	Proteome	PLASMA	MR	INTERVAL	TwoSampleMR	0.0210323	0.011589	0.0695469		36280454	https://doi.org/10.1016/j.biopsych.2022.08.015	Lu et al Biol Psychiatry	BLOOD
SERPINA10	Q9UK55	15996	TRANS	PGC3_SCZ_NoUKB	DECODE_Specific	+,NA		0.875734	0.875734	DECODE	DECODE	1.35621	5964.62	Schizophrenia	SERPINA10	Proteome	PLASMA	MR	INTERVAL	TwoSampleMR	0.00891856	0.0418942	0.831418		36280454	https://doi.org/10.1016/j.biopsych.2022.08.015	Lu et al Biol Psychiatry	BLOOD
SERPINA10	Q9UK55	15996	TRANS	PGC3_SCZ_NoUKB	DECODE_Specific	+,NA		0.875734	0.875734	DECODE	DECODE	1.35621	5964.62	Schizophrenia	SERPINA10	Proteome	PLASMA	MR	AGES	TwoSampleMR	0.0193877	0.0106828	0.0695469		36280454	https://doi.org/10.1016/j.biopsych.2022.08.015	Lu et al Biol Psychiatry	BLOOD
SERPINA10	Q9UK55	15996	TRANS	PGC3_SCZ_NoUKB	DECODE_Specific	+,NA		0.875734	0.875734	DECODE	DECODE	1.35621	5964.62	Schizophrenia	SERPINA10	Proteome	PLASMA	MR	FHS	TwoSampleMR	-0.0220978	0.00975309	0.0234681		36280454	https://doi.org/10.1016/j.biopsych.2022.08.015	Lu et al Biol Psychiatry	BLOOD
SERPINA10	Q9UK55	15996	TRANS	PGC3_SCZ_NoUKB	DECODE_Specific	+,NA		0.875734	0.875734	DECODE	DECODE	1.35621	5964.62	Schizophrenia	SERPINA10	Proteome	PLASMA	MR	FENLAND	TwoSampleMR	0.0180943	0.0101674	0.0751354		36280454	https://doi.org/10.1016/j.biopsych.2022.08.015	Lu et al Biol Psychiatry	BLOOD
SERPINA10	Q9UK55	15996	TRANS	PGC3_SCZ_NoUKB	DECODE_Specific	+,NA		0.875734	0.875734	DECODE	DECODE	1.35621	5964.62	Deepression_Wray_tall	SERPINA10	Proteiome	BLOOD	MR	AGES	TwoSampleMR	0	0.01	0.438		35296807	10.1038/s41380-022-01507-9	Deng et all Mol Psychiatry	BLOOD
SERPINA10	Q9UK55	15996	TRANS	PGC3_SCZ_NoUKB	DECODE_Specific	+,NA		0.875734	0.875734	DECODE	DECODE	1.35621	5964.62	SCZ	SERPINA10	Proteiome	BLOOD	SMR	deCODE	SMR	0.0213619	0.0119368	0.0735198		37415601	10.3389/fgene.2023.1191264	Gedik et all Front Genet	BLOOD
SERPINA10	Q9UK55	15996	TRANS	PGC3_SCZ_NoUKB	DECODE_Specific	+,NA		0.875734	0.875734	DECODE	DECODE	1.35621	5964.62	MDD	SERPINA10	Proteiome	BLOOD	SMR	deCODE	SMR	0.0055371	0.00713684	0.437839		37415601	10.3389/fgene.2023.1191264	Gedik et all Front Genet	BLOOD
SERPINA10	Q9UK55	15996	TRANS	PGC3_SCZ_NoUKB	DECODE_Specific	+,NA		0.875734	0.875734	DECODE	DECODE	1.35621	5964.62	BIP	SERPINA10	Proteiome	BLOOD	SMR	deCODE	SMR	0.0205471	0.0152587	0.178114		37415601	10.3389/fgene.2023.1191264	Gedik et all Front Genet	BLOOD
SERPINA10	Q9UK55	15996	TRANS	PGC3_SCZ_NoUKB	DECODE_Specific	+,NA		0.875734	0.875734	DECODE	DECODE	1.35621	5964.62	Schizophrenia	SERPINA10	Proteome	plasma	MR	Yang_et_al_(34239129)	TwoSampleMR	0.0822573	0.165224	0.618586		36482464	10.1186/s12916-022-02679-5	Gu X	Blood
SERPINA11	Q86U17	19193	CIS	Cognition_Meta	BOTH	-,-	0.248773	0.133356	0.504269	UKBB_PPP	DECODE	0.745119	498.485	SCZ	SERPINA11	Proteome	PLASMA	MR	deCODE	TwoSampleMR	-0.00742807	0.032715	0.820382		37085628	10.1007/s00439-023-02562-0	Dang et al Human Genetics	BLOOD
SERPINA11	Q86U17	19193	CIS	Cognition_Meta	BOTH	-,-	0.248773	0.133356	0.504269	UKBB_PPP	DECODE	0.745119	498.485	BIP	SERPINA11	Proteome	PLASMA	MR	deCODE	TwoSampleMR	-0.0441665	0.0428331	0.302479		37085628	10.1007/s00439-023-02562-0	Dang et al Human Genetics	BLOOD
SERPINA11	Q86U17	19193	CIS	Cognition_Meta	BOTH	-,-	0.248773	0.133356	0.504269	UKBB_PPP	DECODE	0.745119	498.485	MDD	SERPINA11	Proteome	PLASMA	MR	deCODE	TwoSampleMR	0.0304916	0.0161096	0.05839		37085628	10.1007/s00439-023-02562-0	Dang et al Human Genetics	BLOOD
SERPINA11	Q86U17	19193	CIS	Cognition_Meta	BOTH	-,-	0.248773	0.133356	0.504269	UKBB_PPP	DECODE	0.745119	498.485	Bipolar disorder	SERPINA11	Proteome	PLASMA	MR	AGES	TwoSampleMR	-0.0409699	0.0440972	0.352847		36280454	https://doi.org/10.1016/j.biopsych.2022.08.015	Lu et al Biol Psychiatry	BLOOD
SERPINA11	Q86U17	19193	CIS	Cognition_Meta	BOTH	-,-	0.248773	0.133356	0.504269	UKBB_PPP	DECODE	0.745119	498.485	Bipolar disorder	SERPINA11	Proteome	PLASMA	MR	FENLAND	TwoSampleMR	-0.04473	0.033198	0.177861		36280454	https://doi.org/10.1016/j.biopsych.2022.08.015	Lu et al Biol Psychiatry	BLOOD
SERPINA11	Q86U17	19193	CIS	Cognition_Meta	BOTH	-,-	0.248773	0.133356	0.504269	UKBB_PPP	DECODE	0.745119	498.485	Major depressive disorder	SERPINA11	Proteome	PLASMA	MR	AGES	TwoSampleMR	0.0336806	0.0197917	0.0888014		36280454	https://doi.org/10.1016/j.biopsych.2022.08.015	Lu et al Biol Psychiatry	BLOOD
SERPINA11	Q86U17	19193	CIS	Cognition_Meta	BOTH	-,-	0.248773	0.133356	0.504269	UKBB_PPP	DECODE	0.745119	498.485	Major depressive disorder	SERPINA11	Proteome	PLASMA	MR	FENLAND	TwoSampleMR	0.0172009	0.0155192	0.267707		36280454	https://doi.org/10.1016/j.biopsych.2022.08.015	Lu et al Biol Psychiatry	BLOOD
SERPINA11	Q86U17	19193	CIS	Cognition_Meta	BOTH	-,-	0.248773	0.133356	0.504269	UKBB_PPP	DECODE	0.745119	498.485	Schizophrenia	SERPINA11	Proteome	PLASMA	MR	AGES	TwoSampleMR	-0.0131847	0.0347222	0.704153		36280454	https://doi.org/10.1016/j.biopsych.2022.08.015	Lu et al Biol Psychiatry	BLOOD
SERPINA11	Q86U17	19193	CIS	Cognition_Meta	BOTH	-,-	0.248773	0.133356	0.504269	UKBB_PPP	DECODE	0.745119	498.485	Schizophrenia	SERPINA11	Proteome	PLASMA	MR	FENLAND	TwoSampleMR	-0.00350112	0.0267555	0.895889		36280454	https://doi.org/10.1016/j.biopsych.2022.08.015	Lu et al Biol Psychiatry	BLOOD
SERPINA11	Q86U17	19193	CIS	Cognition_Meta	BOTH	-,-	0.248773	0.133356	0.504269	UKBB_PPP	DECODE	0.745119	498.485	Deepression_Wray_tall	SERPINA11	Proteiome	BLOOD	MR	AGES	TwoSampleMR	0.03	0.02	0.0888		35296807	10.1038/s41380-022-01507-9	Deng et all Mol Psychiatry	BLOOD
SERPINA11	Q86U17	19193	CIS	Cognition_Meta	BOTH	-,-	0.248773	0.133356	0.504269	UKBB_PPP	DECODE	0.745119	498.485	SCZ	SERPINA11	Proteiome	BLOOD	SMR	deCODE	SMR	-0.0114741	0.0337295	0.733721		37415601	10.3389/fgene.2023.1191264	Gedik et all Front Genet	BLOOD
SERPINA11	Q86U17	19193	CIS	Cognition_Meta	BOTH	-,-	0.248773	0.133356	0.504269	UKBB_PPP	DECODE	0.745119	498.485	MDD	SERPINA11	Proteiome	BLOOD	SMR	deCODE	SMR	0.0387858	0.0196151	0.048003		37415601	10.3389/fgene.2023.1191264	Gedik et all Front Genet	BLOOD
SERPINA11	Q86U17	19193	CIS	Cognition_Meta	BOTH	-,-	0.248773	0.133356	0.504269	UKBB_PPP	DECODE	0.745119	498.485	BIP	SERPINA11	Proteiome	BLOOD	SMR	deCODE	SMR	-0.0441665	0.0428648	0.302837		37415601	10.3389/fgene.2023.1191264	Gedik et all Front Genet	BLOOD
SERPINA11	Q86U17	19193	CIS	BIP_PGC3_noukb	BOTH	-,-	0.533333	0.349992	0.591988	DECODE	UKBB_PPP	1.01103	1308.27	SCZ	SERPINA11	Proteome	PLASMA	MR	deCODE	TwoSampleMR	-0.00742807	0.032715	0.820382		37085628	10.1007/s00439-023-02562-0	Dang et al Human Genetics	BLOOD
SERPINA11	Q86U17	19193	CIS	BIP_PGC3_noukb	BOTH	-,-	0.533333	0.349992	0.591988	DECODE	UKBB_PPP	1.01103	1308.27	BIP	SERPINA11	Proteome	PLASMA	MR	deCODE	TwoSampleMR	-0.0441665	0.0428331	0.302479		37085628	10.1007/s00439-023-02562-0	Dang et al Human Genetics	BLOOD
SERPINA11	Q86U17	19193	CIS	BIP_PGC3_noukb	BOTH	-,-	0.533333	0.349992	0.591988	DECODE	UKBB_PPP	1.01103	1308.27	MDD	SERPINA11	Proteome	PLASMA	MR	deCODE	TwoSampleMR	0.0304916	0.0161096	0.05839		37085628	10.1007/s00439-023-02562-0	Dang et al Human Genetics	BLOOD
SERPINA11	Q86U17	19193	CIS	BIP_PGC3_noukb	BOTH	-,-	0.533333	0.349992	0.591988	DECODE	UKBB_PPP	1.01103	1308.27	Bipolar disorder	SERPINA11	Proteome	PLASMA	MR	AGES	TwoSampleMR	-0.0409699	0.0440972	0.352847		36280454	https://doi.org/10.1016/j.biopsych.2022.08.015	Lu et al Biol Psychiatry	BLOOD
SERPINA11	Q86U17	19193	CIS	BIP_PGC3_noukb	BOTH	-,-	0.533333	0.349992	0.591988	DECODE	UKBB_PPP	1.01103	1308.27	Bipolar disorder	SERPINA11	Proteome	PLASMA	MR	FENLAND	TwoSampleMR	-0.04473	0.033198	0.177861		36280454	https://doi.org/10.1016/j.biopsych.2022.08.015	Lu et al Biol Psychiatry	BLOOD
SERPINA11	Q86U17	19193	CIS	BIP_PGC3_noukb	BOTH	-,-	0.533333	0.349992	0.591988	DECODE	UKBB_PPP	1.01103	1308.27	Major depressive disorder	SERPINA11	Proteome	PLASMA	MR	AGES	TwoSampleMR	0.0336806	0.0197917	0.0888014		36280454	https://doi.org/10.1016/j.biopsych.2022.08.015	Lu et al Biol Psychiatry	BLOOD
SERPINA11	Q86U17	19193	CIS	BIP_PGC3_noukb	BOTH	-,-	0.533333	0.349992	0.591988	DECODE	UKBB_PPP	1.01103	1308.27	Major depressive disorder	SERPINA11	Proteome	PLASMA	MR	FENLAND	TwoSampleMR	0.0172009	0.0155192	0.267707		36280454	https://doi.org/10.1016/j.biopsych.2022.08.015	Lu et al Biol Psychiatry	BLOOD
SERPINA11	Q86U17	19193	CIS	BIP_PGC3_noukb	BOTH	-,-	0.533333	0.349992	0.591988	DECODE	UKBB_PPP	1.01103	1308.27	Schizophrenia	SERPINA11	Proteome	PLASMA	MR	AGES	TwoSampleMR	-0.0131847	0.0347222	0.704153		36280454	https://doi.org/10.1016/j.biopsych.2022.08.015	Lu et al Biol Psychiatry	BLOOD
SERPINA11	Q86U17	19193	CIS	BIP_PGC3_noukb	BOTH	-,-	0.533333	0.349992	0.591988	DECODE	UKBB_PPP	1.01103	1308.27	Schizophrenia	SERPINA11	Proteome	PLASMA	MR	FENLAND	TwoSampleMR	-0.00350112	0.0267555	0.895889		36280454	https://doi.org/10.1016/j.biopsych.2022.08.015	Lu et al Biol Psychiatry	BLOOD
SERPINA11	Q86U17	19193	CIS	BIP_PGC3_noukb	BOTH	-,-	0.533333	0.349992	0.591988	DECODE	UKBB_PPP	1.01103	1308.27	Deepression_Wray_tall	SERPINA11	Proteiome	BLOOD	MR	AGES	TwoSampleMR	0.03	0.02	0.0888		35296807	10.1038/s41380-022-01507-9	Deng et all Mol Psychiatry	BLOOD
SERPINA11	Q86U17	19193	CIS	BIP_PGC3_noukb	BOTH	-,-	0.533333	0.349992	0.591988	DECODE	UKBB_PPP	1.01103	1308.27	SCZ	SERPINA11	Proteiome	BLOOD	SMR	deCODE	SMR	-0.0114741	0.0337295	0.733721		37415601	10.3389/fgene.2023.1191264	Gedik et all Front Genet	BLOOD
SERPINA11	Q86U17	19193	CIS	BIP_PGC3_noukb	BOTH	-,-	0.533333	0.349992	0.591988	DECODE	UKBB_PPP	1.01103	1308.27	MDD	SERPINA11	Proteiome	BLOOD	SMR	deCODE	SMR	0.0387858	0.0196151	0.048003		37415601	10.3389/fgene.2023.1191264	Gedik et all Front Genet	BLOOD
SERPINA11	Q86U17	19193	CIS	BIP_PGC3_noukb	BOTH	-,-	0.533333	0.349992	0.591988	DECODE	UKBB_PPP	1.01103	1308.27	BIP	SERPINA11	Proteiome	BLOOD	SMR	deCODE	SMR	-0.0441665	0.0428648	0.302837		37415601	10.3389/fgene.2023.1191264	Gedik et all Front Genet	BLOOD
SERPINA11	Q86U17	19193	CIS	PGC3_SCZ_NoUKB	BOTH	-,-	0.490188	0.421784	0.490188	DECODE	metap	1.06818	1576.63	SCZ	SERPINA11	Proteome	PLASMA	MR	deCODE	TwoSampleMR	-0.00742807	0.032715	0.820382		37085628	10.1007/s00439-023-02562-0	Dang et al Human Genetics	BLOOD
SERPINA11	Q86U17	19193	CIS	PGC3_SCZ_NoUKB	BOTH	-,-	0.490188	0.421784	0.490188	DECODE	metap	1.06818	1576.63	BIP	SERPINA11	Proteome	PLASMA	MR	deCODE	TwoSampleMR	-0.0441665	0.0428331	0.302479		37085628	10.1007/s00439-023-02562-0	Dang et al Human Genetics	BLOOD
SERPINA11	Q86U17	19193	CIS	PGC3_SCZ_NoUKB	BOTH	-,-	0.490188	0.421784	0.490188	DECODE	metap	1.06818	1576.63	MDD	SERPINA11	Proteome	PLASMA	MR	deCODE	TwoSampleMR	0.0304916	0.0161096	0.05839		37085628	10.1007/s00439-023-02562-0	Dang et al Human Genetics	BLOOD
SERPINA11	Q86U17	19193	CIS	PGC3_SCZ_NoUKB	BOTH	-,-	0.490188	0.421784	0.490188	DECODE	metap	1.06818	1576.63	Bipolar disorder	SERPINA11	Proteome	PLASMA	MR	AGES	TwoSampleMR	-0.0409699	0.0440972	0.352847		36280454	https://doi.org/10.1016/j.biopsych.2022.08.015	Lu et al Biol Psychiatry	BLOOD
SERPINA11	Q86U17	19193	CIS	PGC3_SCZ_NoUKB	BOTH	-,-	0.490188	0.421784	0.490188	DECODE	metap	1.06818	1576.63	Bipolar disorder	SERPINA11	Proteome	PLASMA	MR	FENLAND	TwoSampleMR	-0.04473	0.033198	0.177861		36280454	https://doi.org/10.1016/j.biopsych.2022.08.015	Lu et al Biol Psychiatry	BLOOD
SERPINA11	Q86U17	19193	CIS	PGC3_SCZ_NoUKB	BOTH	-,-	0.490188	0.421784	0.490188	DECODE	metap	1.06818	1576.63	Major depressive disorder	SERPINA11	Proteome	PLASMA	MR	AGES	TwoSampleMR	0.0336806	0.0197917	0.0888014		36280454	https://doi.org/10.1016/j.biopsych.2022.08.015	Lu et al Biol Psychiatry	BLOOD
SERPINA11	Q86U17	19193	CIS	PGC3_SCZ_NoUKB	BOTH	-,-	0.490188	0.421784	0.490188	DECODE	metap	1.06818	1576.63	Major depressive disorder	SERPINA11	Proteome	PLASMA	MR	FENLAND	TwoSampleMR	0.0172009	0.0155192	0.267707		36280454	https://doi.org/10.1016/j.biopsych.2022.08.015	Lu et al Biol Psychiatry	BLOOD
SERPINA11	Q86U17	19193	CIS	PGC3_SCZ_NoUKB	BOTH	-,-	0.490188	0.421784	0.490188	DECODE	metap	1.06818	1576.63	Schizophrenia	SERPINA11	Proteome	PLASMA	MR	AGES	TwoSampleMR	-0.0131847	0.0347222	0.704153		36280454	https://doi.org/10.1016/j.biopsych.2022.08.015	Lu et al Biol Psychiatry	BLOOD
SERPINA11	Q86U17	19193	CIS	PGC3_SCZ_NoUKB	BOTH	-,-	0.490188	0.421784	0.490188	DECODE	metap	1.06818	1576.63	Schizophrenia	SERPINA11	Proteome	PLASMA	MR	FENLAND	TwoSampleMR	-0.00350112	0.0267555	0.895889		36280454	https://doi.org/10.1016/j.biopsych.2022.08.015	Lu et al Biol Psychiatry	BLOOD
SERPINA11	Q86U17	19193	CIS	PGC3_SCZ_NoUKB	BOTH	-,-	0.490188	0.421784	0.490188	DECODE	metap	1.06818	1576.63	Deepression_Wray_tall	SERPINA11	Proteiome	BLOOD	MR	AGES	TwoSampleMR	0.03	0.02	0.0888		35296807	10.1038/s41380-022-01507-9	Deng et all Mol Psychiatry	BLOOD
SERPINA11	Q86U17	19193	CIS	PGC3_SCZ_NoUKB	BOTH	-,-	0.490188	0.421784	0.490188	DECODE	metap	1.06818	1576.63	SCZ	SERPINA11	Proteiome	BLOOD	SMR	deCODE	SMR	-0.0114741	0.0337295	0.733721		37415601	10.3389/fgene.2023.1191264	Gedik et all Front Genet	BLOOD
SERPINA11	Q86U17	19193	CIS	PGC3_SCZ_NoUKB	BOTH	-,-	0.490188	0.421784	0.490188	DECODE	metap	1.06818	1576.63	MDD	SERPINA11	Proteiome	BLOOD	SMR	deCODE	SMR	0.0387858	0.0196151	0.048003		37415601	10.3389/fgene.2023.1191264	Gedik et all Front Genet	BLOOD
SERPINA11	Q86U17	19193	CIS	PGC3_SCZ_NoUKB	BOTH	-,-	0.490188	0.421784	0.490188	DECODE	metap	1.06818	1576.63	BIP	SERPINA11	Proteiome	BLOOD	SMR	deCODE	SMR	-0.0441665	0.0428648	0.302837		37415601	10.3389/fgene.2023.1191264	Gedik et all Front Genet	BLOOD
SERPINA11	Q86U17	19193	TRANS	BIP_PGC3_noukb	BOTH	+,+	0.917158	0.739965	0.917158	DECODE	metap	1.22536	5039.9	SCZ	SERPINA11	Proteome	PLASMA	MR	deCODE	TwoSampleMR	-0.00742807	0.032715	0.820382		37085628	10.1007/s00439-023-02562-0	Dang et al Human Genetics	BLOOD
SERPINA11	Q86U17	19193	TRANS	BIP_PGC3_noukb	BOTH	+,+	0.917158	0.739965	0.917158	DECODE	metap	1.22536	5039.9	BIP	SERPINA11	Proteome	PLASMA	MR	deCODE	TwoSampleMR	-0.0441665	0.0428331	0.302479		37085628	10.1007/s00439-023-02562-0	Dang et al Human Genetics	BLOOD
SERPINA11	Q86U17	19193	TRANS	BIP_PGC3_noukb	BOTH	+,+	0.917158	0.739965	0.917158	DECODE	metap	1.22536	5039.9	MDD	SERPINA11	Proteome	PLASMA	MR	deCODE	TwoSampleMR	0.0304916	0.0161096	0.05839		37085628	10.1007/s00439-023-02562-0	Dang et al Human Genetics	BLOOD
SERPINA11	Q86U17	19193	TRANS	BIP_PGC3_noukb	BOTH	+,+	0.917158	0.739965	0.917158	DECODE	metap	1.22536	5039.9	Bipolar disorder	SERPINA11	Proteome	PLASMA	MR	AGES	TwoSampleMR	-0.0409699	0.0440972	0.352847		36280454	https://doi.org/10.1016/j.biopsych.2022.08.015	Lu et al Biol Psychiatry	BLOOD
SERPINA11	Q86U17	19193	TRANS	BIP_PGC3_noukb	BOTH	+,+	0.917158	0.739965	0.917158	DECODE	metap	1.22536	5039.9	Bipolar disorder	SERPINA11	Proteome	PLASMA	MR	FENLAND	TwoSampleMR	-0.04473	0.033198	0.177861		36280454	https://doi.org/10.1016/j.biopsych.2022.08.015	Lu et al Biol Psychiatry	BLOOD
SERPINA11	Q86U17	19193	TRANS	BIP_PGC3_noukb	BOTH	+,+	0.917158	0.739965	0.917158	DECODE	metap	1.22536	5039.9	Major depressive disorder	SERPINA11	Proteome	PLASMA	MR	AGES	TwoSampleMR	0.0336806	0.0197917	0.0888014		36280454	https://doi.org/10.1016/j.biopsych.2022.08.015	Lu et al Biol Psychiatry	BLOOD
SERPINA11	Q86U17	19193	TRANS	BIP_PGC3_noukb	BOTH	+,+	0.917158	0.739965	0.917158	DECODE	metap	1.22536	5039.9	Major depressive disorder	SERPINA11	Proteome	PLASMA	MR	FENLAND	TwoSampleMR	0.0172009	0.0155192	0.267707		36280454	https://doi.org/10.1016/j.biopsych.2022.08.015	Lu et al Biol Psychiatry	BLOOD
SERPINA11	Q86U17	19193	TRANS	BIP_PGC3_noukb	BOTH	+,+	0.917158	0.739965	0.917158	DECODE	metap	1.22536	5039.9	Schizophrenia	SERPINA11	Proteome	PLASMA	MR	AGES	TwoSampleMR	-0.0131847	0.0347222	0.704153		36280454	https://doi.org/10.1016/j.biopsych.2022.08.015	Lu et al Biol Psychiatry	BLOOD
SERPINA11	Q86U17	19193	TRANS	BIP_PGC3_noukb	BOTH	+,+	0.917158	0.739965	0.917158	DECODE	metap	1.22536	5039.9	Schizophrenia	SERPINA11	Proteome	PLASMA	MR	FENLAND	TwoSampleMR	-0.00350112	0.0267555	0.895889		36280454	https://doi.org/10.1016/j.biopsych.2022.08.015	Lu et al Biol Psychiatry	BLOOD
SERPINA11	Q86U17	19193	TRANS	BIP_PGC3_noukb	BOTH	+,+	0.917158	0.739965	0.917158	DECODE	metap	1.22536	5039.9	Deepression_Wray_tall	SERPINA11	Proteiome	BLOOD	MR	AGES	TwoSampleMR	0.03	0.02	0.0888		35296807	10.1038/s41380-022-01507-9	Deng et all Mol Psychiatry	BLOOD
SERPINA11	Q86U17	19193	TRANS	BIP_PGC3_noukb	BOTH	+,+	0.917158	0.739965	0.917158	DECODE	metap	1.22536	5039.9	SCZ	SERPINA11	Proteiome	BLOOD	SMR	deCODE	SMR	-0.0114741	0.0337295	0.733721		37415601	10.3389/fgene.2023.1191264	Gedik et all Front Genet	BLOOD
SERPINA11	Q86U17	19193	TRANS	BIP_PGC3_noukb	BOTH	+,+	0.917158	0.739965	0.917158	DECODE	metap	1.22536	5039.9	MDD	SERPINA11	Proteiome	BLOOD	SMR	deCODE	SMR	0.0387858	0.0196151	0.048003		37415601	10.3389/fgene.2023.1191264	Gedik et all Front Genet	BLOOD
SERPINA11	Q86U17	19193	TRANS	BIP_PGC3_noukb	BOTH	+,+	0.917158	0.739965	0.917158	DECODE	metap	1.22536	5039.9	BIP	SERPINA11	Proteiome	BLOOD	SMR	deCODE	SMR	-0.0441665	0.0428648	0.302837		37415601	10.3389/fgene.2023.1191264	Gedik et all Front Genet	BLOOD
SERPINA11	Q86U17	19193	TRANS	Cognition_Meta	BOTH	+,+	0.212263	0.0946529	0.572859	UKBB_PPP	DECODE	0.500141	644.681	SCZ	SERPINA11	Proteome	PLASMA	MR	deCODE	TwoSampleMR	-0.00742807	0.032715	0.820382		37085628	10.1007/s00439-023-02562-0	Dang et al Human Genetics	BLOOD
SERPINA11	Q86U17	19193	TRANS	Cognition_Meta	BOTH	+,+	0.212263	0.0946529	0.572859	UKBB_PPP	DECODE	0.500141	644.681	BIP	SERPINA11	Proteome	PLASMA	MR	deCODE	TwoSampleMR	-0.0441665	0.0428331	0.302479		37085628	10.1007/s00439-023-02562-0	Dang et al Human Genetics	BLOOD
SERPINA11	Q86U17	19193	TRANS	Cognition_Meta	BOTH	+,+	0.212263	0.0946529	0.572859	UKBB_PPP	DECODE	0.500141	644.681	MDD	SERPINA11	Proteome	PLASMA	MR	deCODE	TwoSampleMR	0.0304916	0.0161096	0.05839		37085628	10.1007/s00439-023-02562-0	Dang et al Human Genetics	BLOOD
SERPINA11	Q86U17	19193	TRANS	Cognition_Meta	BOTH	+,+	0.212263	0.0946529	0.572859	UKBB_PPP	DECODE	0.500141	644.681	Bipolar disorder	SERPINA11	Proteome	PLASMA	MR	AGES	TwoSampleMR	-0.0409699	0.0440972	0.352847		36280454	https://doi.org/10.1016/j.biopsych.2022.08.015	Lu et al Biol Psychiatry	BLOOD
SERPINA11	Q86U17	19193	TRANS	Cognition_Meta	BOTH	+,+	0.212263	0.0946529	0.572859	UKBB_PPP	DECODE	0.500141	644.681	Bipolar disorder	SERPINA11	Proteome	PLASMA	MR	FENLAND	TwoSampleMR	-0.04473	0.033198	0.177861		36280454	https://doi.org/10.1016/j.biopsych.2022.08.015	Lu et al Biol Psychiatry	BLOOD
SERPINA11	Q86U17	19193	TRANS	Cognition_Meta	BOTH	+,+	0.212263	0.0946529	0.572859	UKBB_PPP	DECODE	0.500141	644.681	Major depressive disorder	SERPINA11	Proteome	PLASMA	MR	AGES	TwoSampleMR	0.0336806	0.0197917	0.0888014		36280454	https://doi.org/10.1016/j.biopsych.2022.08.015	Lu et al Biol Psychiatry	BLOOD
SERPINA11	Q86U17	19193	TRANS	Cognition_Meta	BOTH	+,+	0.212263	0.0946529	0.572859	UKBB_PPP	DECODE	0.500141	644.681	Major depressive disorder	SERPINA11	Proteome	PLASMA	MR	FENLAND	TwoSampleMR	0.0172009	0.0155192	0.267707		36280454	https://doi.org/10.1016/j.biopsych.2022.08.015	Lu et al Biol Psychiatry	BLOOD
SERPINA11	Q86U17	19193	TRANS	Cognition_Meta	BOTH	+,+	0.212263	0.0946529	0.572859	UKBB_PPP	DECODE	0.500141	644.681	Schizophrenia	SERPINA11	Proteome	PLASMA	MR	AGES	TwoSampleMR	-0.0131847	0.0347222	0.704153		36280454	https://doi.org/10.1016/j.biopsych.2022.08.015	Lu et al Biol Psychiatry	BLOOD
SERPINA11	Q86U17	19193	TRANS	Cognition_Meta	BOTH	+,+	0.212263	0.0946529	0.572859	UKBB_PPP	DECODE	0.500141	644.681	Schizophrenia	SERPINA11	Proteome	PLASMA	MR	FENLAND	TwoSampleMR	-0.00350112	0.0267555	0.895889		36280454	https://doi.org/10.1016/j.biopsych.2022.08.015	Lu et al Biol Psychiatry	BLOOD
SERPINA11	Q86U17	19193	TRANS	Cognition_Meta	BOTH	+,+	0.212263	0.0946529	0.572859	UKBB_PPP	DECODE	0.500141	644.681	Deepression_Wray_tall	SERPINA11	Proteiome	BLOOD	MR	AGES	TwoSampleMR	0.03	0.02	0.0888		35296807	10.1038/s41380-022-01507-9	Deng et all Mol Psychiatry	BLOOD
SERPINA11	Q86U17	19193	TRANS	Cognition_Meta	BOTH	+,+	0.212263	0.0946529	0.572859	UKBB_PPP	DECODE	0.500141	644.681	SCZ	SERPINA11	Proteiome	BLOOD	SMR	deCODE	SMR	-0.0114741	0.0337295	0.733721		37415601	10.3389/fgene.2023.1191264	Gedik et all Front Genet	BLOOD
SERPINA11	Q86U17	19193	TRANS	Cognition_Meta	BOTH	+,+	0.212263	0.0946529	0.572859	UKBB_PPP	DECODE	0.500141	644.681	MDD	SERPINA11	Proteiome	BLOOD	SMR	deCODE	SMR	0.0387858	0.0196151	0.048003		37415601	10.3389/fgene.2023.1191264	Gedik et all Front Genet	BLOOD
SERPINA11	Q86U17	19193	TRANS	Cognition_Meta	BOTH	+,+	0.212263	0.0946529	0.572859	UKBB_PPP	DECODE	0.500141	644.681	BIP	SERPINA11	Proteiome	BLOOD	SMR	deCODE	SMR	-0.0441665	0.0428648	0.302837		37415601	10.3389/fgene.2023.1191264	Gedik et all Front Genet	BLOOD
SERPINA11	Q86U17	19193	TRANS	Depression_iPSYCH_2023	BOTH	+,+	0.836131	0.510351	0.950818	DECODE	UKBB_PPP	1.41994	3476	SCZ	SERPINA11	Proteome	PLASMA	MR	deCODE	TwoSampleMR	-0.00742807	0.032715	0.820382		37085628	10.1007/s00439-023-02562-0	Dang et al Human Genetics	BLOOD
SERPINA11	Q86U17	19193	TRANS	Depression_iPSYCH_2023	BOTH	+,+	0.836131	0.510351	0.950818	DECODE	UKBB_PPP	1.41994	3476	BIP	SERPINA11	Proteome	PLASMA	MR	deCODE	TwoSampleMR	-0.0441665	0.0428331	0.302479		37085628	10.1007/s00439-023-02562-0	Dang et al Human Genetics	BLOOD
SERPINA11	Q86U17	19193	TRANS	Depression_iPSYCH_2023	BOTH	+,+	0.836131	0.510351	0.950818	DECODE	UKBB_PPP	1.41994	3476	MDD	SERPINA11	Proteome	PLASMA	MR	deCODE	TwoSampleMR	0.0304916	0.0161096	0.05839		37085628	10.1007/s00439-023-02562-0	Dang et al Human Genetics	BLOOD
SERPINA11	Q86U17	19193	TRANS	Depression_iPSYCH_2023	BOTH	+,+	0.836131	0.510351	0.950818	DECODE	UKBB_PPP	1.41994	3476	Bipolar disorder	SERPINA11	Proteome	PLASMA	MR	AGES	TwoSampleMR	-0.0409699	0.0440972	0.352847		36280454	https://doi.org/10.1016/j.biopsych.2022.08.015	Lu et al Biol Psychiatry	BLOOD
SERPINA11	Q86U17	19193	TRANS	Depression_iPSYCH_2023	BOTH	+,+	0.836131	0.510351	0.950818	DECODE	UKBB_PPP	1.41994	3476	Bipolar disorder	SERPINA11	Proteome	PLASMA	MR	FENLAND	TwoSampleMR	-0.04473	0.033198	0.177861		36280454	https://doi.org/10.1016/j.biopsych.2022.08.015	Lu et al Biol Psychiatry	BLOOD
SERPINA11	Q86U17	19193	TRANS	Depression_iPSYCH_2023	BOTH	+,+	0.836131	0.510351	0.950818	DECODE	UKBB_PPP	1.41994	3476	Major depressive disorder	SERPINA11	Proteome	PLASMA	MR	AGES	TwoSampleMR	0.0336806	0.0197917	0.0888014		36280454	https://doi.org/10.1016/j.biopsych.2022.08.015	Lu et al Biol Psychiatry	BLOOD
SERPINA11	Q86U17	19193	TRANS	Depression_iPSYCH_2023	BOTH	+,+	0.836131	0.510351	0.950818	DECODE	UKBB_PPP	1.41994	3476	Major depressive disorder	SERPINA11	Proteome	PLASMA	MR	FENLAND	TwoSampleMR	0.0172009	0.0155192	0.267707		36280454	https://doi.org/10.1016/j.biopsych.2022.08.015	Lu et al Biol Psychiatry	BLOOD
SERPINA11	Q86U17	19193	TRANS	Depression_iPSYCH_2023	BOTH	+,+	0.836131	0.510351	0.950818	DECODE	UKBB_PPP	1.41994	3476	Schizophrenia	SERPINA11	Proteome	PLASMA	MR	AGES	TwoSampleMR	-0.0131847	0.0347222	0.704153		36280454	https://doi.org/10.1016/j.biopsych.2022.08.015	Lu et al Biol Psychiatry	BLOOD
SERPINA11	Q86U17	19193	TRANS	Depression_iPSYCH_2023	BOTH	+,+	0.836131	0.510351	0.950818	DECODE	UKBB_PPP	1.41994	3476	Schizophrenia	SERPINA11	Proteome	PLASMA	MR	FENLAND	TwoSampleMR	-0.00350112	0.0267555	0.895889		36280454	https://doi.org/10.1016/j.biopsych.2022.08.015	Lu et al Biol Psychiatry	BLOOD
SERPINA11	Q86U17	19193	TRANS	Depression_iPSYCH_2023	BOTH	+,+	0.836131	0.510351	0.950818	DECODE	UKBB_PPP	1.41994	3476	Deepression_Wray_tall	SERPINA11	Proteiome	BLOOD	MR	AGES	TwoSampleMR	0.03	0.02	0.0888		35296807	10.1038/s41380-022-01507-9	Deng et all Mol Psychiatry	BLOOD
SERPINA11	Q86U17	19193	TRANS	Depression_iPSYCH_2023	BOTH	+,+	0.836131	0.510351	0.950818	DECODE	UKBB_PPP	1.41994	3476	SCZ	SERPINA11	Proteiome	BLOOD	SMR	deCODE	SMR	-0.0114741	0.0337295	0.733721		37415601	10.3389/fgene.2023.1191264	Gedik et all Front Genet	BLOOD
SERPINA11	Q86U17	19193	TRANS	Depression_iPSYCH_2023	BOTH	+,+	0.836131	0.510351	0.950818	DECODE	UKBB_PPP	1.41994	3476	MDD	SERPINA11	Proteiome	BLOOD	SMR	deCODE	SMR	0.0387858	0.0196151	0.048003		37415601	10.3389/fgene.2023.1191264	Gedik et all Front Genet	BLOOD
SERPINA11	Q86U17	19193	TRANS	Depression_iPSYCH_2023	BOTH	+,+	0.836131	0.510351	0.950818	DECODE	UKBB_PPP	1.41994	3476	BIP	SERPINA11	Proteiome	BLOOD	SMR	deCODE	SMR	-0.0441665	0.0428648	0.302837		37415601	10.3389/fgene.2023.1191264	Gedik et all Front Genet	BLOOD
SERPINA11	Q86U17	19193	TRANS	PGC3_SCZ_NoUKB	BOTH	+,+	0.834442	0.488402	0.988782	UKBB_PPP	DECODE	0.977809	3326.51	SCZ	SERPINA11	Proteome	PLASMA	MR	deCODE	TwoSampleMR	-0.00742807	0.032715	0.820382		37085628	10.1007/s00439-023-02562-0	Dang et al Human Genetics	BLOOD
SERPINA11	Q86U17	19193	TRANS	PGC3_SCZ_NoUKB	BOTH	+,+	0.834442	0.488402	0.988782	UKBB_PPP	DECODE	0.977809	3326.51	BIP	SERPINA11	Proteome	PLASMA	MR	deCODE	TwoSampleMR	-0.0441665	0.0428331	0.302479		37085628	10.1007/s00439-023-02562-0	Dang et al Human Genetics	BLOOD
SERPINA11	Q86U17	19193	TRANS	PGC3_SCZ_NoUKB	BOTH	+,+	0.834442	0.488402	0.988782	UKBB_PPP	DECODE	0.977809	3326.51	MDD	SERPINA11	Proteome	PLASMA	MR	deCODE	TwoSampleMR	0.0304916	0.0161096	0.05839		37085628	10.1007/s00439-023-02562-0	Dang et al Human Genetics	BLOOD
SERPINA11	Q86U17	19193	TRANS	PGC3_SCZ_NoUKB	BOTH	+,+	0.834442	0.488402	0.988782	UKBB_PPP	DECODE	0.977809	3326.51	Bipolar disorder	SERPINA11	Proteome	PLASMA	MR	AGES	TwoSampleMR	-0.0409699	0.0440972	0.352847		36280454	https://doi.org/10.1016/j.biopsych.2022.08.015	Lu et al Biol Psychiatry	BLOOD
SERPINA11	Q86U17	19193	TRANS	PGC3_SCZ_NoUKB	BOTH	+,+	0.834442	0.488402	0.988782	UKBB_PPP	DECODE	0.977809	3326.51	Bipolar disorder	SERPINA11	Proteome	PLASMA	MR	FENLAND	TwoSampleMR	-0.04473	0.033198	0.177861		36280454	https://doi.org/10.1016/j.biopsych.2022.08.015	Lu et al Biol Psychiatry	BLOOD
SERPINA11	Q86U17	19193	TRANS	PGC3_SCZ_NoUKB	BOTH	+,+	0.834442	0.488402	0.988782	UKBB_PPP	DECODE	0.977809	3326.51	Major depressive disorder	SERPINA11	Proteome	PLASMA	MR	AGES	TwoSampleMR	0.0336806	0.0197917	0.0888014		36280454	https://doi.org/10.1016/j.biopsych.2022.08.015	Lu et al Biol Psychiatry	BLOOD
SERPINA11	Q86U17	19193	TRANS	PGC3_SCZ_NoUKB	BOTH	+,+	0.834442	0.488402	0.988782	UKBB_PPP	DECODE	0.977809	3326.51	Major depressive disorder	SERPINA11	Proteome	PLASMA	MR	FENLAND	TwoSampleMR	0.0172009	0.0155192	0.267707		36280454	https://doi.org/10.1016/j.biopsych.2022.08.015	Lu et al Biol Psychiatry	BLOOD
SERPINA11	Q86U17	19193	TRANS	PGC3_SCZ_NoUKB	BOTH	+,+	0.834442	0.488402	0.988782	UKBB_PPP	DECODE	0.977809	3326.51	Schizophrenia	SERPINA11	Proteome	PLASMA	MR	AGES	TwoSampleMR	-0.0131847	0.0347222	0.704153		36280454	https://doi.org/10.1016/j.biopsych.2022.08.015	Lu et al Biol Psychiatry	BLOOD
SERPINA11	Q86U17	19193	TRANS	PGC3_SCZ_NoUKB	BOTH	+,+	0.834442	0.488402	0.988782	UKBB_PPP	DECODE	0.977809	3326.51	Schizophrenia	SERPINA11	Proteome	PLASMA	MR	FENLAND	TwoSampleMR	-0.00350112	0.0267555	0.895889		36280454	https://doi.org/10.1016/j.biopsych.2022.08.015	Lu et al Biol Psychiatry	BLOOD
SERPINA11	Q86U17	19193	TRANS	PGC3_SCZ_NoUKB	BOTH	+,+	0.834442	0.488402	0.988782	UKBB_PPP	DECODE	0.977809	3326.51	Deepression_Wray_tall	SERPINA11	Proteiome	BLOOD	MR	AGES	TwoSampleMR	0.03	0.02	0.0888		35296807	10.1038/s41380-022-01507-9	Deng et all Mol Psychiatry	BLOOD
SERPINA11	Q86U17	19193	TRANS	PGC3_SCZ_NoUKB	BOTH	+,+	0.834442	0.488402	0.988782	UKBB_PPP	DECODE	0.977809	3326.51	SCZ	SERPINA11	Proteiome	BLOOD	SMR	deCODE	SMR	-0.0114741	0.0337295	0.733721		37415601	10.3389/fgene.2023.1191264	Gedik et all Front Genet	BLOOD
SERPINA11	Q86U17	19193	TRANS	PGC3_SCZ_NoUKB	BOTH	+,+	0.834442	0.488402	0.988782	UKBB_PPP	DECODE	0.977809	3326.51	MDD	SERPINA11	Proteiome	BLOOD	SMR	deCODE	SMR	0.0387858	0.0196151	0.048003		37415601	10.3389/fgene.2023.1191264	Gedik et all Front Genet	BLOOD
SERPINA11	Q86U17	19193	TRANS	PGC3_SCZ_NoUKB	BOTH	+,+	0.834442	0.488402	0.988782	UKBB_PPP	DECODE	0.977809	3326.51	BIP	SERPINA11	Proteiome	BLOOD	SMR	deCODE	SMR	-0.0441665	0.0428648	0.302837		37415601	10.3389/fgene.2023.1191264	Gedik et all Front Genet	BLOOD
SERPINA12	Q8IW75	18359	CIS	BIP_PGC3_noukb	BOTH	-,-	0.356252	0.278111	0.401167	UKBB_PPP	DECODE	0.92407	1039.58	Bipolar disorder	SERPINA12	Proteome	PLASMA	MR	INTERVAL	TwoSampleMR	-0.0119961	0.0350158	0.731906		36280454	https://doi.org/10.1016/j.biopsych.2022.08.015	Lu et al Biol Psychiatry	BLOOD
SERPINA12	Q8IW75	18359	CIS	BIP_PGC3_noukb	BOTH	-,-	0.356252	0.278111	0.401167	UKBB_PPP	DECODE	0.92407	1039.58	Bipolar disorder	SERPINA12	Proteome	PLASMA	MR	AGES	TwoSampleMR	-0.0101456	0.030411	0.738669		36280454	https://doi.org/10.1016/j.biopsych.2022.08.015	Lu et al Biol Psychiatry	BLOOD
SERPINA12	Q8IW75	18359	CIS	BIP_PGC3_noukb	BOTH	-,-	0.356252	0.278111	0.401167	UKBB_PPP	DECODE	0.92407	1039.58	Bipolar disorder	SERPINA12	Proteome	PLASMA	MR	FENLAND	TwoSampleMR	-0.0217815	0.0153673	0.156367		36280454	https://doi.org/10.1016/j.biopsych.2022.08.015	Lu et al Biol Psychiatry	BLOOD
SERPINA12	Q8IW75	18359	CIS	BIP_PGC3_noukb	BOTH	-,-	0.356252	0.278111	0.401167	UKBB_PPP	DECODE	0.92407	1039.58	Major depressive disorder	SERPINA12	Proteome	PLASMA	MR	INTERVAL	TwoSampleMR	0.0044164	0.0164038	0.787752		36280454	https://doi.org/10.1016/j.biopsych.2022.08.015	Lu et al Biol Psychiatry	BLOOD
SERPINA12	Q8IW75	18359	CIS	BIP_PGC3_noukb	BOTH	-,-	0.356252	0.278111	0.401167	UKBB_PPP	DECODE	0.92407	1039.58	Major depressive disorder	SERPINA12	Proteome	PLASMA	MR	AGES	TwoSampleMR	0.00438356	0.0142466	0.758316		36280454	https://doi.org/10.1016/j.biopsych.2022.08.015	Lu et al Biol Psychiatry	BLOOD
SERPINA12	Q8IW75	18359	CIS	BIP_PGC3_noukb	BOTH	-,-	0.356252	0.278111	0.401167	UKBB_PPP	DECODE	0.92407	1039.58	Major depressive disorder	SERPINA12	Proteome	PLASMA	MR	FENLAND	TwoSampleMR	0.00454444	0.0125151	0.716518		36280454	https://doi.org/10.1016/j.biopsych.2022.08.015	Lu et al Biol Psychiatry	BLOOD
SERPINA12	Q8IW75	18359	CIS	BIP_PGC3_noukb	BOTH	-,-	0.356252	0.278111	0.401167	UKBB_PPP	DECODE	0.92407	1039.58	Schizophrenia	SERPINA12	Proteome	PLASMA	MR	INTERVAL	TwoSampleMR	-0.00157689	0.0293375	0.957134		36280454	https://doi.org/10.1016/j.biopsych.2022.08.015	Lu et al Biol Psychiatry	BLOOD
SERPINA12	Q8IW75	18359	CIS	BIP_PGC3_noukb	BOTH	-,-	0.356252	0.278111	0.401167	UKBB_PPP	DECODE	0.92407	1039.58	Schizophrenia	SERPINA12	Proteome	PLASMA	MR	AGES	TwoSampleMR	-0.00136952	0.0254795	0.957134		36280454	https://doi.org/10.1016/j.biopsych.2022.08.015	Lu et al Biol Psychiatry	BLOOD
SERPINA12	Q8IW75	18359	CIS	BIP_PGC3_noukb	BOTH	-,-	0.356252	0.278111	0.401167	UKBB_PPP	DECODE	0.92407	1039.58	Schizophrenia	SERPINA12	Proteome	PLASMA	MR	FENLAND	TwoSampleMR	-0.0063141	0.0129692	0.626361		36280454	https://doi.org/10.1016/j.biopsych.2022.08.015	Lu et al Biol Psychiatry	BLOOD
SERPINA12	Q8IW75	18359	CIS	BIP_PGC3_noukb	BOTH	-,-	0.356252	0.278111	0.401167	UKBB_PPP	DECODE	0.92407	1039.58	Deepression_Wray_tall	SERPINA12	Proteiome	BLOOD	MR	AGES	TwoSampleMR	0	0.01	0.758		35296807	10.1038/s41380-022-01507-9	Deng et all Mol Psychiatry	BLOOD
SERPINA12	Q8IW75	18359	CIS	BIP_PGC3_noukb	BOTH	-,-	0.356252	0.278111	0.401167	UKBB_PPP	DECODE	0.92407	1039.58	SCZ	SERPINA12	Proteiome	BLOOD	SMR	deCODE	SMR	0.000493543	0.0173453	0.9773		37415601	10.3389/fgene.2023.1191264	Gedik et all Front Genet	BLOOD
SERPINA12	Q8IW75	18359	CIS	BIP_PGC3_noukb	BOTH	-,-	0.356252	0.278111	0.401167	UKBB_PPP	DECODE	0.92407	1039.58	MDD	SERPINA12	Proteiome	BLOOD	SMR	deCODE	SMR	0.00182582	0.00949428	0.847502		37415601	10.3389/fgene.2023.1191264	Gedik et all Front Genet	BLOOD
SERPINA12	Q8IW75	18359	CIS	BIP_PGC3_noukb	BOTH	-,-	0.356252	0.278111	0.401167	UKBB_PPP	DECODE	0.92407	1039.58	BIP	SERPINA12	Proteiome	BLOOD	SMR	deCODE	SMR	-0.0153452	0.0206329	0.457041		37415601	10.3389/fgene.2023.1191264	Gedik et all Front Genet	BLOOD
SERPINA12	Q8IW75	18359	CIS	PGC3_SCZ_NoUKB	BOTH	-,-	0.601657	0.349785	0.725265	DECODE	UKBB_PPP	0.995807	1307.49	Bipolar disorder	SERPINA12	Proteome	PLASMA	MR	INTERVAL	TwoSampleMR	-0.0119961	0.0350158	0.731906		36280454	https://doi.org/10.1016/j.biopsych.2022.08.015	Lu et al Biol Psychiatry	BLOOD
SERPINA12	Q8IW75	18359	CIS	PGC3_SCZ_NoUKB	BOTH	-,-	0.601657	0.349785	0.725265	DECODE	UKBB_PPP	0.995807	1307.49	Bipolar disorder	SERPINA12	Proteome	PLASMA	MR	AGES	TwoSampleMR	-0.0101456	0.030411	0.738669		36280454	https://doi.org/10.1016/j.biopsych.2022.08.015	Lu et al Biol Psychiatry	BLOOD
SERPINA12	Q8IW75	18359	CIS	PGC3_SCZ_NoUKB	BOTH	-,-	0.601657	0.349785	0.725265	DECODE	UKBB_PPP	0.995807	1307.49	Bipolar disorder	SERPINA12	Proteome	PLASMA	MR	FENLAND	TwoSampleMR	-0.0217815	0.0153673	0.156367		36280454	https://doi.org/10.1016/j.biopsych.2022.08.015	Lu et al Biol Psychiatry	BLOOD
SERPINA12	Q8IW75	18359	CIS	PGC3_SCZ_NoUKB	BOTH	-,-	0.601657	0.349785	0.725265	DECODE	UKBB_PPP	0.995807	1307.49	Major depressive disorder	SERPINA12	Proteome	PLASMA	MR	INTERVAL	TwoSampleMR	0.0044164	0.0164038	0.787752		36280454	https://doi.org/10.1016/j.biopsych.2022.08.015	Lu et al Biol Psychiatry	BLOOD
SERPINA12	Q8IW75	18359	CIS	PGC3_SCZ_NoUKB	BOTH	-,-	0.601657	0.349785	0.725265	DECODE	UKBB_PPP	0.995807	1307.49	Major depressive disorder	SERPINA12	Proteome	PLASMA	MR	AGES	TwoSampleMR	0.00438356	0.0142466	0.758316		36280454	https://doi.org/10.1016/j.biopsych.2022.08.015	Lu et al Biol Psychiatry	BLOOD
SERPINA12	Q8IW75	18359	CIS	PGC3_SCZ_NoUKB	BOTH	-,-	0.601657	0.349785	0.725265	DECODE	UKBB_PPP	0.995807	1307.49	Major depressive disorder	SERPINA12	Proteome	PLASMA	MR	FENLAND	TwoSampleMR	0.00454444	0.0125151	0.716518		36280454	https://doi.org/10.1016/j.biopsych.2022.08.015	Lu et al Biol Psychiatry	BLOOD
SERPINA12	Q8IW75	18359	CIS	PGC3_SCZ_NoUKB	BOTH	-,-	0.601657	0.349785	0.725265	DECODE	UKBB_PPP	0.995807	1307.49	Schizophrenia	SERPINA12	Proteome	PLASMA	MR	INTERVAL	TwoSampleMR	-0.00157689	0.0293375	0.957134		36280454	https://doi.org/10.1016/j.biopsych.2022.08.015	Lu et al Biol Psychiatry	BLOOD
SERPINA12	Q8IW75	18359	CIS	PGC3_SCZ_NoUKB	BOTH	-,-	0.601657	0.349785	0.725265	DECODE	UKBB_PPP	0.995807	1307.49	Schizophrenia	SERPINA12	Proteome	PLASMA	MR	AGES	TwoSampleMR	-0.00136952	0.0254795	0.957134		36280454	https://doi.org/10.1016/j.biopsych.2022.08.015	Lu et al Biol Psychiatry	BLOOD
SERPINA12	Q8IW75	18359	CIS	PGC3_SCZ_NoUKB	BOTH	-,-	0.601657	0.349785	0.725265	DECODE	UKBB_PPP	0.995807	1307.49	Schizophrenia	SERPINA12	Proteome	PLASMA	MR	FENLAND	TwoSampleMR	-0.0063141	0.0129692	0.626361		36280454	https://doi.org/10.1016/j.biopsych.2022.08.015	Lu et al Biol Psychiatry	BLOOD
SERPINA12	Q8IW75	18359	CIS	PGC3_SCZ_NoUKB	BOTH	-,-	0.601657	0.349785	0.725265	DECODE	UKBB_PPP	0.995807	1307.49	Deepression_Wray_tall	SERPINA12	Proteiome	BLOOD	MR	AGES	TwoSampleMR	0	0.01	0.758		35296807	10.1038/s41380-022-01507-9	Deng et all Mol Psychiatry	BLOOD
SERPINA12	Q8IW75	18359	CIS	PGC3_SCZ_NoUKB	BOTH	-,-	0.601657	0.349785	0.725265	DECODE	UKBB_PPP	0.995807	1307.49	SCZ	SERPINA12	Proteiome	BLOOD	SMR	deCODE	SMR	0.000493543	0.0173453	0.9773		37415601	10.3389/fgene.2023.1191264	Gedik et all Front Genet	BLOOD
SERPINA12	Q8IW75	18359	CIS	PGC3_SCZ_NoUKB	BOTH	-,-	0.601657	0.349785	0.725265	DECODE	UKBB_PPP	0.995807	1307.49	MDD	SERPINA12	Proteiome	BLOOD	SMR	deCODE	SMR	0.00182582	0.00949428	0.847502		37415601	10.3389/fgene.2023.1191264	Gedik et all Front Genet	BLOOD
SERPINA12	Q8IW75	18359	CIS	PGC3_SCZ_NoUKB	BOTH	-,-	0.601657	0.349785	0.725265	DECODE	UKBB_PPP	0.995807	1307.49	BIP	SERPINA12	Proteiome	BLOOD	SMR	deCODE	SMR	-0.0153452	0.0206329	0.457041		37415601	10.3389/fgene.2023.1191264	Gedik et all Front Genet	BLOOD
SERPINA12	Q8IW75	18359	CIS	Cognition_Meta	BOTH	-,-	0.849779	0.552516	0.913377	DECODE	UKBB_PPP	1.23228	2065.3	Bipolar disorder	SERPINA12	Proteome	PLASMA	MR	INTERVAL	TwoSampleMR	-0.0119961	0.0350158	0.731906		36280454	https://doi.org/10.1016/j.biopsych.2022.08.015	Lu et al Biol Psychiatry	BLOOD
SERPINA12	Q8IW75	18359	CIS	Cognition_Meta	BOTH	-,-	0.849779	0.552516	0.913377	DECODE	UKBB_PPP	1.23228	2065.3	Bipolar disorder	SERPINA12	Proteome	PLASMA	MR	AGES	TwoSampleMR	-0.0101456	0.030411	0.738669		36280454	https://doi.org/10.1016/j.biopsych.2022.08.015	Lu et al Biol Psychiatry	BLOOD
SERPINA12	Q8IW75	18359	CIS	Cognition_Meta	BOTH	-,-	0.849779	0.552516	0.913377	DECODE	UKBB_PPP	1.23228	2065.3	Bipolar disorder	SERPINA12	Proteome	PLASMA	MR	FENLAND	TwoSampleMR	-0.0217815	0.0153673	0.156367		36280454	https://doi.org/10.1016/j.biopsych.2022.08.015	Lu et al Biol Psychiatry	BLOOD
SERPINA12	Q8IW75	18359	CIS	Cognition_Meta	BOTH	-,-	0.849779	0.552516	0.913377	DECODE	UKBB_PPP	1.23228	2065.3	Major depressive disorder	SERPINA12	Proteome	PLASMA	MR	INTERVAL	TwoSampleMR	0.0044164	0.0164038	0.787752		36280454	https://doi.org/10.1016/j.biopsych.2022.08.015	Lu et al Biol Psychiatry	BLOOD
SERPINA12	Q8IW75	18359	CIS	Cognition_Meta	BOTH	-,-	0.849779	0.552516	0.913377	DECODE	UKBB_PPP	1.23228	2065.3	Major depressive disorder	SERPINA12	Proteome	PLASMA	MR	AGES	TwoSampleMR	0.00438356	0.0142466	0.758316		36280454	https://doi.org/10.1016/j.biopsych.2022.08.015	Lu et al Biol Psychiatry	BLOOD
SERPINA12	Q8IW75	18359	CIS	Cognition_Meta	BOTH	-,-	0.849779	0.552516	0.913377	DECODE	UKBB_PPP	1.23228	2065.3	Major depressive disorder	SERPINA12	Proteome	PLASMA	MR	FENLAND	TwoSampleMR	0.00454444	0.0125151	0.716518		36280454	https://doi.org/10.1016/j.biopsych.2022.08.015	Lu et al Biol Psychiatry	BLOOD
SERPINA12	Q8IW75	18359	CIS	Cognition_Meta	BOTH	-,-	0.849779	0.552516	0.913377	DECODE	UKBB_PPP	1.23228	2065.3	Schizophrenia	SERPINA12	Proteome	PLASMA	MR	INTERVAL	TwoSampleMR	-0.00157689	0.0293375	0.957134		36280454	https://doi.org/10.1016/j.biopsych.2022.08.015	Lu et al Biol Psychiatry	BLOOD
SERPINA12	Q8IW75	18359	CIS	Cognition_Meta	BOTH	-,-	0.849779	0.552516	0.913377	DECODE	UKBB_PPP	1.23228	2065.3	Schizophrenia	SERPINA12	Proteome	PLASMA	MR	AGES	TwoSampleMR	-0.00136952	0.0254795	0.957134		36280454	https://doi.org/10.1016/j.biopsych.2022.08.015	Lu et al Biol Psychiatry	BLOOD
SERPINA12	Q8IW75	18359	CIS	Cognition_Meta	BOTH	-,-	0.849779	0.552516	0.913377	DECODE	UKBB_PPP	1.23228	2065.3	Schizophrenia	SERPINA12	Proteome	PLASMA	MR	FENLAND	TwoSampleMR	-0.0063141	0.0129692	0.626361		36280454	https://doi.org/10.1016/j.biopsych.2022.08.015	Lu et al Biol Psychiatry	BLOOD
SERPINA12	Q8IW75	18359	CIS	Cognition_Meta	BOTH	-,-	0.849779	0.552516	0.913377	DECODE	UKBB_PPP	1.23228	2065.3	Deepression_Wray_tall	SERPINA12	Proteiome	BLOOD	MR	AGES	TwoSampleMR	0	0.01	0.758		35296807	10.1038/s41380-022-01507-9	Deng et all Mol Psychiatry	BLOOD
SERPINA12	Q8IW75	18359	CIS	Cognition_Meta	BOTH	-,-	0.849779	0.552516	0.913377	DECODE	UKBB_PPP	1.23228	2065.3	SCZ	SERPINA12	Proteiome	BLOOD	SMR	deCODE	SMR	0.000493543	0.0173453	0.9773		37415601	10.3389/fgene.2023.1191264	Gedik et all Front Genet	BLOOD
SERPINA12	Q8IW75	18359	CIS	Cognition_Meta	BOTH	-,-	0.849779	0.552516	0.913377	DECODE	UKBB_PPP	1.23228	2065.3	MDD	SERPINA12	Proteiome	BLOOD	SMR	deCODE	SMR	0.00182582	0.00949428	0.847502		37415601	10.3389/fgene.2023.1191264	Gedik et all Front Genet	BLOOD
SERPINA12	Q8IW75	18359	CIS	Cognition_Meta	BOTH	-,-	0.849779	0.552516	0.913377	DECODE	UKBB_PPP	1.23228	2065.3	BIP	SERPINA12	Proteiome	BLOOD	SMR	deCODE	SMR	-0.0153452	0.0206329	0.457041		37415601	10.3389/fgene.2023.1191264	Gedik et all Front Genet	BLOOD
SERPINA3	P01011	16	CIS	BIP_PGC3_noukb	BOTH	+,+	0.182999	0.182999	0.217534	metap	UKBB_PPP	0.780879	684.05	Bipolar disorder	SERPINA3	Proteome	PLASMA	MR	AGES	TwoSampleMR	0.0284421	0.0542222	0.599898		36280454	https://doi.org/10.1016/j.biopsych.2022.08.015	Lu et al Biol Psychiatry	BLOOD
SERPINA3	P01011	16	CIS	BIP_PGC3_noukb	BOTH	+,+	0.182999	0.182999	0.217534	metap	UKBB_PPP	0.780879	684.05	Bipolar disorder	SERPINA3	Proteome	PLASMA	MR	KORAF4	TwoSampleMR	0.0377234	0.0280093	0.178039		36280454	https://doi.org/10.1016/j.biopsych.2022.08.015	Lu et al Biol Psychiatry	BLOOD
SERPINA3	P01011	16	CIS	BIP_PGC3_noukb	BOTH	+,+	0.182999	0.182999	0.217534	metap	UKBB_PPP	0.780879	684.05	Bipolar disorder	SERPINA3	Proteome	PLASMA	MR	FENLAND	TwoSampleMR	0.0970692	0.0715976	0.175175		36280454	https://doi.org/10.1016/j.biopsych.2022.08.015	Lu et al Biol Psychiatry	BLOOD
SERPINA3	P01011	16	CIS	BIP_PGC3_noukb	BOTH	+,+	0.182999	0.182999	0.217534	metap	UKBB_PPP	0.780879	684.05	Bipolar disorder	SERPINA3	Proteome	PLASMA	MR	FENLAND	TwoSampleMR	0.0139446	0.0439334	0.750938		36280454	https://doi.org/10.1016/j.biopsych.2022.08.015	Lu et al Biol Psychiatry	BLOOD
SERPINA3	P01011	16	CIS	BIP_PGC3_noukb	BOTH	+,+	0.182999	0.182999	0.217534	metap	UKBB_PPP	0.780879	684.05	Major depressive disorder	SERPINA3	Proteome	PLASMA	MR	AGES	TwoSampleMR	0.00444444	0.0248889	0.858274		36280454	https://doi.org/10.1016/j.biopsych.2022.08.015	Lu et al Biol Psychiatry	BLOOD
SERPINA3	P01011	16	CIS	BIP_PGC3_noukb	BOTH	+,+	0.182999	0.182999	0.217534	metap	UKBB_PPP	0.780879	684.05	Major depressive disorder	SERPINA3	Proteome	PLASMA	MR	KORAF4	TwoSampleMR	0.00231482	0.012963	0.858274		36280454	https://doi.org/10.1016/j.biopsych.2022.08.015	Lu et al Biol Psychiatry	BLOOD
SERPINA3	P01011	16	CIS	BIP_PGC3_noukb	BOTH	+,+	0.182999	0.182999	0.217534	metap	UKBB_PPP	0.780879	684.05	Major depressive disorder	SERPINA3	Proteome	PLASMA	MR	FENLAND	TwoSampleMR	0.00532544	0.0331361	0.872318		36280454	https://doi.org/10.1016/j.biopsych.2022.08.015	Lu et al Biol Psychiatry	BLOOD
SERPINA3	P01011	16	CIS	BIP_PGC3_noukb	BOTH	+,+	0.182999	0.182999	0.217534	metap	UKBB_PPP	0.780879	684.05	Major depressive disorder	SERPINA3	Proteome	PLASMA	MR	FENLAND	TwoSampleMR	0.00556782	0.0103509	0.590642		36280454	https://doi.org/10.1016/j.biopsych.2022.08.015	Lu et al Biol Psychiatry	BLOOD
SERPINA3	P01011	16	CIS	BIP_PGC3_noukb	BOTH	+,+	0.182999	0.182999	0.217534	metap	UKBB_PPP	0.780879	684.05	Schizophrenia	SERPINA3	Proteome	PLASMA	MR	AGES	TwoSampleMR	-0.0573462	0.0506667	0.257705		36280454	https://doi.org/10.1016/j.biopsych.2022.08.015	Lu et al Biol Psychiatry	BLOOD
SERPINA3	P01011	16	CIS	BIP_PGC3_noukb	BOTH	+,+	0.182999	0.182999	0.217534	metap	UKBB_PPP	0.780879	684.05	Schizophrenia	SERPINA3	Proteome	PLASMA	MR	KORAF4	TwoSampleMR	-0.00277945	0.0259259	0.914625		36280454	https://doi.org/10.1016/j.biopsych.2022.08.015	Lu et al Biol Psychiatry	BLOOD
SERPINA3	P01011	16	CIS	BIP_PGC3_noukb	BOTH	+,+	0.182999	0.182999	0.217534	metap	UKBB_PPP	0.780879	684.05	Schizophrenia	SERPINA3	Proteome	PLASMA	MR	FENLAND	TwoSampleMR	-0.00651246	0.0662722	0.921719		36280454	https://doi.org/10.1016/j.biopsych.2022.08.015	Lu et al Biol Psychiatry	BLOOD
SERPINA3	P01011	16	CIS	BIP_PGC3_noukb	BOTH	+,+	0.182999	0.182999	0.217534	metap	UKBB_PPP	0.780879	684.05	Schizophrenia	SERPINA3	Proteome	PLASMA	MR	FENLAND	TwoSampleMR	0.0110313	0.0338988	0.744864		36280454	https://doi.org/10.1016/j.biopsych.2022.08.015	Lu et al Biol Psychiatry	BLOOD
SERPINA3	P01011	16	CIS	BIP_PGC3_noukb	BOTH	+,+	0.182999	0.182999	0.217534	metap	UKBB_PPP	0.780879	684.05	Deepression_Wray_tall	SERPINA3	Proteiome	BLOOD	MR	AGES	TwoSampleMR	0	0.02	0.858		35296807	10.1038/s41380-022-01507-9	Deng et all Mol Psychiatry	BLOOD
SERPINA3	P01011	16	CIS	BIP_PGC3_noukb	BOTH	+,+	0.182999	0.182999	0.217534	metap	UKBB_PPP	0.780879	684.05	SCZ	SERPINA3	Proteiome	BLOOD	SMR	deCODE	SMR	-0.00326762	0.0348044	0.9252		37415601	10.3389/fgene.2023.1191264	Gedik et all Front Genet	BLOOD
SERPINA3	P01011	16	CIS	BIP_PGC3_noukb	BOTH	+,+	0.182999	0.182999	0.217534	metap	UKBB_PPP	0.780879	684.05	SCZ	SERPINA3	Proteiome	BLOOD	SMR	deCODE	SMR	-0.00437222	0.04657	0.925201		37415601	10.3389/fgene.2023.1191264	Gedik et all Front Genet	BLOOD
SERPINA3	P01011	16	CIS	BIP_PGC3_noukb	BOTH	+,+	0.182999	0.182999	0.217534	metap	UKBB_PPP	0.780879	684.05	MDD	SERPINA3	Proteiome	BLOOD	SMR	deCODE	SMR	0.00310752	0.0174024	0.858277		37415601	10.3389/fgene.2023.1191264	Gedik et all Front Genet	BLOOD
SERPINA3	P01011	16	CIS	BIP_PGC3_noukb	BOTH	+,+	0.182999	0.182999	0.217534	metap	UKBB_PPP	0.780879	684.05	MDD	SERPINA3	Proteiome	BLOOD	SMR	deCODE	SMR	0.004158	0.0232855	0.858278		37415601	10.3389/fgene.2023.1191264	Gedik et all Front Genet	BLOOD
SERPINA3	P01011	16	CIS	BIP_PGC3_noukb	BOTH	+,+	0.182999	0.182999	0.217534	metap	UKBB_PPP	0.780879	684.05	BIP	SERPINA3	Proteiome	BLOOD	SMR	deCODE	SMR	0.050978	0.0376377	0.175596		37415601	10.3389/fgene.2023.1191264	Gedik et all Front Genet	BLOOD
SERPINA3	P01011	16	CIS	BIP_PGC3_noukb	BOTH	+,+	0.182999	0.182999	0.217534	metap	UKBB_PPP	0.780879	684.05	BIP	SERPINA3	Proteiome	BLOOD	SMR	deCODE	SMR	0.0682108	0.0503912	0.175856		37415601	10.3389/fgene.2023.1191264	Gedik et all Front Genet	BLOOD
SERPINA3	P01011	16	CIS	BIP_PGC3_noukb	BOTH	+,+	0.185288	0.185288	0.217534	metap	UKBB_PPP	0.785268	692.606	Bipolar disorder	SERPINA3	Proteome	PLASMA	MR	AGES	TwoSampleMR	0.0284421	0.0542222	0.599898		36280454	https://doi.org/10.1016/j.biopsych.2022.08.015	Lu et al Biol Psychiatry	BLOOD
SERPINA3	P01011	16	CIS	BIP_PGC3_noukb	BOTH	+,+	0.185288	0.185288	0.217534	metap	UKBB_PPP	0.785268	692.606	Bipolar disorder	SERPINA3	Proteome	PLASMA	MR	KORAF4	TwoSampleMR	0.0377234	0.0280093	0.178039		36280454	https://doi.org/10.1016/j.biopsych.2022.08.015	Lu et al Biol Psychiatry	BLOOD
SERPINA3	P01011	16	CIS	BIP_PGC3_noukb	BOTH	+,+	0.185288	0.185288	0.217534	metap	UKBB_PPP	0.785268	692.606	Bipolar disorder	SERPINA3	Proteome	PLASMA	MR	FENLAND	TwoSampleMR	0.0970692	0.0715976	0.175175		36280454	https://doi.org/10.1016/j.biopsych.2022.08.015	Lu et al Biol Psychiatry	BLOOD
SERPINA3	P01011	16	CIS	BIP_PGC3_noukb	BOTH	+,+	0.185288	0.185288	0.217534	metap	UKBB_PPP	0.785268	692.606	Bipolar disorder	SERPINA3	Proteome	PLASMA	MR	FENLAND	TwoSampleMR	0.0139446	0.0439334	0.750938		36280454	https://doi.org/10.1016/j.biopsych.2022.08.015	Lu et al Biol Psychiatry	BLOOD
SERPINA3	P01011	16	CIS	BIP_PGC3_noukb	BOTH	+,+	0.185288	0.185288	0.217534	metap	UKBB_PPP	0.785268	692.606	Major depressive disorder	SERPINA3	Proteome	PLASMA	MR	AGES	TwoSampleMR	0.00444444	0.0248889	0.858274		36280454	https://doi.org/10.1016/j.biopsych.2022.08.015	Lu et al Biol Psychiatry	BLOOD
SERPINA3	P01011	16	CIS	BIP_PGC3_noukb	BOTH	+,+	0.185288	0.185288	0.217534	metap	UKBB_PPP	0.785268	692.606	Major depressive disorder	SERPINA3	Proteome	PLASMA	MR	KORAF4	TwoSampleMR	0.00231482	0.012963	0.858274		36280454	https://doi.org/10.1016/j.biopsych.2022.08.015	Lu et al Biol Psychiatry	BLOOD
SERPINA3	P01011	16	CIS	BIP_PGC3_noukb	BOTH	+,+	0.185288	0.185288	0.217534	metap	UKBB_PPP	0.785268	692.606	Major depressive disorder	SERPINA3	Proteome	PLASMA	MR	FENLAND	TwoSampleMR	0.00532544	0.0331361	0.872318		36280454	https://doi.org/10.1016/j.biopsych.2022.08.015	Lu et al Biol Psychiatry	BLOOD
SERPINA3	P01011	16	CIS	BIP_PGC3_noukb	BOTH	+,+	0.185288	0.185288	0.217534	metap	UKBB_PPP	0.785268	692.606	Major depressive disorder	SERPINA3	Proteome	PLASMA	MR	FENLAND	TwoSampleMR	0.00556782	0.0103509	0.590642		36280454	https://doi.org/10.1016/j.biopsych.2022.08.015	Lu et al Biol Psychiatry	BLOOD
SERPINA3	P01011	16	CIS	BIP_PGC3_noukb	BOTH	+,+	0.185288	0.185288	0.217534	metap	UKBB_PPP	0.785268	692.606	Schizophrenia	SERPINA3	Proteome	PLASMA	MR	AGES	TwoSampleMR	-0.0573462	0.0506667	0.257705		36280454	https://doi.org/10.1016/j.biopsych.2022.08.015	Lu et al Biol Psychiatry	BLOOD
SERPINA3	P01011	16	CIS	BIP_PGC3_noukb	BOTH	+,+	0.185288	0.185288	0.217534	metap	UKBB_PPP	0.785268	692.606	Schizophrenia	SERPINA3	Proteome	PLASMA	MR	KORAF4	TwoSampleMR	-0.00277945	0.0259259	0.914625		36280454	https://doi.org/10.1016/j.biopsych.2022.08.015	Lu et al Biol Psychiatry	BLOOD
SERPINA3	P01011	16	CIS	BIP_PGC3_noukb	BOTH	+,+	0.185288	0.185288	0.217534	metap	UKBB_PPP	0.785268	692.606	Schizophrenia	SERPINA3	Proteome	PLASMA	MR	FENLAND	TwoSampleMR	-0.00651246	0.0662722	0.921719		36280454	https://doi.org/10.1016/j.biopsych.2022.08.015	Lu et al Biol Psychiatry	BLOOD
SERPINA3	P01011	16	CIS	BIP_PGC3_noukb	BOTH	+,+	0.185288	0.185288	0.217534	metap	UKBB_PPP	0.785268	692.606	Schizophrenia	SERPINA3	Proteome	PLASMA	MR	FENLAND	TwoSampleMR	0.0110313	0.0338988	0.744864		36280454	https://doi.org/10.1016/j.biopsych.2022.08.015	Lu et al Biol Psychiatry	BLOOD
SERPINA3	P01011	16	CIS	BIP_PGC3_noukb	BOTH	+,+	0.185288	0.185288	0.217534	metap	UKBB_PPP	0.785268	692.606	Deepression_Wray_tall	SERPINA3	Proteiome	BLOOD	MR	AGES	TwoSampleMR	0	0.02	0.858		35296807	10.1038/s41380-022-01507-9	Deng et all Mol Psychiatry	BLOOD
SERPINA3	P01011	16	CIS	BIP_PGC3_noukb	BOTH	+,+	0.185288	0.185288	0.217534	metap	UKBB_PPP	0.785268	692.606	SCZ	SERPINA3	Proteiome	BLOOD	SMR	deCODE	SMR	-0.00326762	0.0348044	0.9252		37415601	10.3389/fgene.2023.1191264	Gedik et all Front Genet	BLOOD
SERPINA3	P01011	16	CIS	BIP_PGC3_noukb	BOTH	+,+	0.185288	0.185288	0.217534	metap	UKBB_PPP	0.785268	692.606	SCZ	SERPINA3	Proteiome	BLOOD	SMR	deCODE	SMR	-0.00437222	0.04657	0.925201		37415601	10.3389/fgene.2023.1191264	Gedik et all Front Genet	BLOOD
SERPINA3	P01011	16	CIS	BIP_PGC3_noukb	BOTH	+,+	0.185288	0.185288	0.217534	metap	UKBB_PPP	0.785268	692.606	MDD	SERPINA3	Proteiome	BLOOD	SMR	deCODE	SMR	0.00310752	0.0174024	0.858277		37415601	10.3389/fgene.2023.1191264	Gedik et all Front Genet	BLOOD
SERPINA3	P01011	16	CIS	BIP_PGC3_noukb	BOTH	+,+	0.185288	0.185288	0.217534	metap	UKBB_PPP	0.785268	692.606	MDD	SERPINA3	Proteiome	BLOOD	SMR	deCODE	SMR	0.004158	0.0232855	0.858278		37415601	10.3389/fgene.2023.1191264	Gedik et all Front Genet	BLOOD
SERPINA3	P01011	16	CIS	BIP_PGC3_noukb	BOTH	+,+	0.185288	0.185288	0.217534	metap	UKBB_PPP	0.785268	692.606	BIP	SERPINA3	Proteiome	BLOOD	SMR	deCODE	SMR	0.050978	0.0376377	0.175596		37415601	10.3389/fgene.2023.1191264	Gedik et all Front Genet	BLOOD
SERPINA3	P01011	16	CIS	BIP_PGC3_noukb	BOTH	+,+	0.185288	0.185288	0.217534	metap	UKBB_PPP	0.785268	692.606	BIP	SERPINA3	Proteiome	BLOOD	SMR	deCODE	SMR	0.0682108	0.0503912	0.175856		37415601	10.3389/fgene.2023.1191264	Gedik et all Front Genet	BLOOD
SERPINA3	P01011	16	CIS	PGC3_SCZ_NoUKB	BOTH	+,+	0.725336	0.51519	0.725336	UKBB_PPP	metap	1.15109	1925.78	Bipolar disorder	SERPINA3	Proteome	PLASMA	MR	AGES	TwoSampleMR	0.0284421	0.0542222	0.599898		36280454	https://doi.org/10.1016/j.biopsych.2022.08.015	Lu et al Biol Psychiatry	BLOOD
SERPINA3	P01011	16	CIS	PGC3_SCZ_NoUKB	BOTH	+,+	0.725336	0.51519	0.725336	UKBB_PPP	metap	1.15109	1925.78	Bipolar disorder	SERPINA3	Proteome	PLASMA	MR	KORAF4	TwoSampleMR	0.0377234	0.0280093	0.178039		36280454	https://doi.org/10.1016/j.biopsych.2022.08.015	Lu et al Biol Psychiatry	BLOOD
SERPINA3	P01011	16	CIS	PGC3_SCZ_NoUKB	BOTH	+,+	0.725336	0.51519	0.725336	UKBB_PPP	metap	1.15109	1925.78	Bipolar disorder	SERPINA3	Proteome	PLASMA	MR	FENLAND	TwoSampleMR	0.0970692	0.0715976	0.175175		36280454	https://doi.org/10.1016/j.biopsych.2022.08.015	Lu et al Biol Psychiatry	BLOOD
SERPINA3	P01011	16	CIS	PGC3_SCZ_NoUKB	BOTH	+,+	0.725336	0.51519	0.725336	UKBB_PPP	metap	1.15109	1925.78	Bipolar disorder	SERPINA3	Proteome	PLASMA	MR	FENLAND	TwoSampleMR	0.0139446	0.0439334	0.750938		36280454	https://doi.org/10.1016/j.biopsych.2022.08.015	Lu et al Biol Psychiatry	BLOOD
SERPINA3	P01011	16	CIS	PGC3_SCZ_NoUKB	BOTH	+,+	0.725336	0.51519	0.725336	UKBB_PPP	metap	1.15109	1925.78	Major depressive disorder	SERPINA3	Proteome	PLASMA	MR	AGES	TwoSampleMR	0.00444444	0.0248889	0.858274		36280454	https://doi.org/10.1016/j.biopsych.2022.08.015	Lu et al Biol Psychiatry	BLOOD
SERPINA3	P01011	16	CIS	PGC3_SCZ_NoUKB	BOTH	+,+	0.725336	0.51519	0.725336	UKBB_PPP	metap	1.15109	1925.78	Major depressive disorder	SERPINA3	Proteome	PLASMA	MR	KORAF4	TwoSampleMR	0.00231482	0.012963	0.858274		36280454	https://doi.org/10.1016/j.biopsych.2022.08.015	Lu et al Biol Psychiatry	BLOOD
SERPINA3	P01011	16	CIS	PGC3_SCZ_NoUKB	BOTH	+,+	0.725336	0.51519	0.725336	UKBB_PPP	metap	1.15109	1925.78	Major depressive disorder	SERPINA3	Proteome	PLASMA	MR	FENLAND	TwoSampleMR	0.00532544	0.0331361	0.872318		36280454	https://doi.org/10.1016/j.biopsych.2022.08.015	Lu et al Biol Psychiatry	BLOOD
SERPINA3	P01011	16	CIS	PGC3_SCZ_NoUKB	BOTH	+,+	0.725336	0.51519	0.725336	UKBB_PPP	metap	1.15109	1925.78	Major depressive disorder	SERPINA3	Proteome	PLASMA	MR	FENLAND	TwoSampleMR	0.00556782	0.0103509	0.590642		36280454	https://doi.org/10.1016/j.biopsych.2022.08.015	Lu et al Biol Psychiatry	BLOOD
SERPINA3	P01011	16	CIS	PGC3_SCZ_NoUKB	BOTH	+,+	0.725336	0.51519	0.725336	UKBB_PPP	metap	1.15109	1925.78	Schizophrenia	SERPINA3	Proteome	PLASMA	MR	AGES	TwoSampleMR	-0.0573462	0.0506667	0.257705		36280454	https://doi.org/10.1016/j.biopsych.2022.08.015	Lu et al Biol Psychiatry	BLOOD
SERPINA3	P01011	16	CIS	PGC3_SCZ_NoUKB	BOTH	+,+	0.725336	0.51519	0.725336	UKBB_PPP	metap	1.15109	1925.78	Schizophrenia	SERPINA3	Proteome	PLASMA	MR	KORAF4	TwoSampleMR	-0.00277945	0.0259259	0.914625		36280454	https://doi.org/10.1016/j.biopsych.2022.08.015	Lu et al Biol Psychiatry	BLOOD
SERPINA3	P01011	16	CIS	PGC3_SCZ_NoUKB	BOTH	+,+	0.725336	0.51519	0.725336	UKBB_PPP	metap	1.15109	1925.78	Schizophrenia	SERPINA3	Proteome	PLASMA	MR	FENLAND	TwoSampleMR	-0.00651246	0.0662722	0.921719		36280454	https://doi.org/10.1016/j.biopsych.2022.08.015	Lu et al Biol Psychiatry	BLOOD
SERPINA3	P01011	16	CIS	PGC3_SCZ_NoUKB	BOTH	+,+	0.725336	0.51519	0.725336	UKBB_PPP	metap	1.15109	1925.78	Schizophrenia	SERPINA3	Proteome	PLASMA	MR	FENLAND	TwoSampleMR	0.0110313	0.0338988	0.744864		36280454	https://doi.org/10.1016/j.biopsych.2022.08.015	Lu et al Biol Psychiatry	BLOOD
SERPINA3	P01011	16	CIS	PGC3_SCZ_NoUKB	BOTH	+,+	0.725336	0.51519	0.725336	UKBB_PPP	metap	1.15109	1925.78	Deepression_Wray_tall	SERPINA3	Proteiome	BLOOD	MR	AGES	TwoSampleMR	0	0.02	0.858		35296807	10.1038/s41380-022-01507-9	Deng et all Mol Psychiatry	BLOOD
SERPINA3	P01011	16	CIS	PGC3_SCZ_NoUKB	BOTH	+,+	0.725336	0.51519	0.725336	UKBB_PPP	metap	1.15109	1925.78	SCZ	SERPINA3	Proteiome	BLOOD	SMR	deCODE	SMR	-0.00326762	0.0348044	0.9252		37415601	10.3389/fgene.2023.1191264	Gedik et all Front Genet	BLOOD
SERPINA3	P01011	16	CIS	PGC3_SCZ_NoUKB	BOTH	+,+	0.725336	0.51519	0.725336	UKBB_PPP	metap	1.15109	1925.78	SCZ	SERPINA3	Proteiome	BLOOD	SMR	deCODE	SMR	-0.00437222	0.04657	0.925201		37415601	10.3389/fgene.2023.1191264	Gedik et all Front Genet	BLOOD
SERPINA3	P01011	16	CIS	PGC3_SCZ_NoUKB	BOTH	+,+	0.725336	0.51519	0.725336	UKBB_PPP	metap	1.15109	1925.78	MDD	SERPINA3	Proteiome	BLOOD	SMR	deCODE	SMR	0.00310752	0.0174024	0.858277		37415601	10.3389/fgene.2023.1191264	Gedik et all Front Genet	BLOOD
SERPINA3	P01011	16	CIS	PGC3_SCZ_NoUKB	BOTH	+,+	0.725336	0.51519	0.725336	UKBB_PPP	metap	1.15109	1925.78	MDD	SERPINA3	Proteiome	BLOOD	SMR	deCODE	SMR	0.004158	0.0232855	0.858278		37415601	10.3389/fgene.2023.1191264	Gedik et all Front Genet	BLOOD
SERPINA3	P01011	16	CIS	PGC3_SCZ_NoUKB	BOTH	+,+	0.725336	0.51519	0.725336	UKBB_PPP	metap	1.15109	1925.78	BIP	SERPINA3	Proteiome	BLOOD	SMR	deCODE	SMR	0.050978	0.0376377	0.175596		37415601	10.3389/fgene.2023.1191264	Gedik et all Front Genet	BLOOD
SERPINA3	P01011	16	CIS	PGC3_SCZ_NoUKB	BOTH	+,+	0.725336	0.51519	0.725336	UKBB_PPP	metap	1.15109	1925.78	BIP	SERPINA3	Proteiome	BLOOD	SMR	deCODE	SMR	0.0682108	0.0503912	0.175856		37415601	10.3389/fgene.2023.1191264	Gedik et all Front Genet	BLOOD
SERPINA3	P01011	16	CIS	PGC3_SCZ_NoUKB	BOTH	+,+	0.767886	0.51519	0.779319	UKBB_PPP	DECODE	1.15178	1925.78	Bipolar disorder	SERPINA3	Proteome	PLASMA	MR	AGES	TwoSampleMR	0.0284421	0.0542222	0.599898		36280454	https://doi.org/10.1016/j.biopsych.2022.08.015	Lu et al Biol Psychiatry	BLOOD
SERPINA3	P01011	16	CIS	PGC3_SCZ_NoUKB	BOTH	+,+	0.767886	0.51519	0.779319	UKBB_PPP	DECODE	1.15178	1925.78	Bipolar disorder	SERPINA3	Proteome	PLASMA	MR	KORAF4	TwoSampleMR	0.0377234	0.0280093	0.178039		36280454	https://doi.org/10.1016/j.biopsych.2022.08.015	Lu et al Biol Psychiatry	BLOOD
SERPINA3	P01011	16	CIS	PGC3_SCZ_NoUKB	BOTH	+,+	0.767886	0.51519	0.779319	UKBB_PPP	DECODE	1.15178	1925.78	Bipolar disorder	SERPINA3	Proteome	PLASMA	MR	FENLAND	TwoSampleMR	0.0970692	0.0715976	0.175175		36280454	https://doi.org/10.1016/j.biopsych.2022.08.015	Lu et al Biol Psychiatry	BLOOD
SERPINA3	P01011	16	CIS	PGC3_SCZ_NoUKB	BOTH	+,+	0.767886	0.51519	0.779319	UKBB_PPP	DECODE	1.15178	1925.78	Bipolar disorder	SERPINA3	Proteome	PLASMA	MR	FENLAND	TwoSampleMR	0.0139446	0.0439334	0.750938		36280454	https://doi.org/10.1016/j.biopsych.2022.08.015	Lu et al Biol Psychiatry	BLOOD
SERPINA3	P01011	16	CIS	PGC3_SCZ_NoUKB	BOTH	+,+	0.767886	0.51519	0.779319	UKBB_PPP	DECODE	1.15178	1925.78	Major depressive disorder	SERPINA3	Proteome	PLASMA	MR	AGES	TwoSampleMR	0.00444444	0.0248889	0.858274		36280454	https://doi.org/10.1016/j.biopsych.2022.08.015	Lu et al Biol Psychiatry	BLOOD
SERPINA3	P01011	16	CIS	PGC3_SCZ_NoUKB	BOTH	+,+	0.767886	0.51519	0.779319	UKBB_PPP	DECODE	1.15178	1925.78	Major depressive disorder	SERPINA3	Proteome	PLASMA	MR	KORAF4	TwoSampleMR	0.00231482	0.012963	0.858274		36280454	https://doi.org/10.1016/j.biopsych.2022.08.015	Lu et al Biol Psychiatry	BLOOD
SERPINA3	P01011	16	CIS	PGC3_SCZ_NoUKB	BOTH	+,+	0.767886	0.51519	0.779319	UKBB_PPP	DECODE	1.15178	1925.78	Major depressive disorder	SERPINA3	Proteome	PLASMA	MR	FENLAND	TwoSampleMR	0.00532544	0.0331361	0.872318		36280454	https://doi.org/10.1016/j.biopsych.2022.08.015	Lu et al Biol Psychiatry	BLOOD
SERPINA3	P01011	16	CIS	PGC3_SCZ_NoUKB	BOTH	+,+	0.767886	0.51519	0.779319	UKBB_PPP	DECODE	1.15178	1925.78	Major depressive disorder	SERPINA3	Proteome	PLASMA	MR	FENLAND	TwoSampleMR	0.00556782	0.0103509	0.590642		36280454	https://doi.org/10.1016/j.biopsych.2022.08.015	Lu et al Biol Psychiatry	BLOOD
SERPINA3	P01011	16	CIS	PGC3_SCZ_NoUKB	BOTH	+,+	0.767886	0.51519	0.779319	UKBB_PPP	DECODE	1.15178	1925.78	Schizophrenia	SERPINA3	Proteome	PLASMA	MR	AGES	TwoSampleMR	-0.0573462	0.0506667	0.257705		36280454	https://doi.org/10.1016/j.biopsych.2022.08.015	Lu et al Biol Psychiatry	BLOOD
SERPINA3	P01011	16	CIS	PGC3_SCZ_NoUKB	BOTH	+,+	0.767886	0.51519	0.779319	UKBB_PPP	DECODE	1.15178	1925.78	Schizophrenia	SERPINA3	Proteome	PLASMA	MR	KORAF4	TwoSampleMR	-0.00277945	0.0259259	0.914625		36280454	https://doi.org/10.1016/j.biopsych.2022.08.015	Lu et al Biol Psychiatry	BLOOD
SERPINA3	P01011	16	CIS	PGC3_SCZ_NoUKB	BOTH	+,+	0.767886	0.51519	0.779319	UKBB_PPP	DECODE	1.15178	1925.78	Schizophrenia	SERPINA3	Proteome	PLASMA	MR	FENLAND	TwoSampleMR	-0.00651246	0.0662722	0.921719		36280454	https://doi.org/10.1016/j.biopsych.2022.08.015	Lu et al Biol Psychiatry	BLOOD
SERPINA3	P01011	16	CIS	PGC3_SCZ_NoUKB	BOTH	+,+	0.767886	0.51519	0.779319	UKBB_PPP	DECODE	1.15178	1925.78	Schizophrenia	SERPINA3	Proteome	PLASMA	MR	FENLAND	TwoSampleMR	0.0110313	0.0338988	0.744864		36280454	https://doi.org/10.1016/j.biopsych.2022.08.015	Lu et al Biol Psychiatry	BLOOD
SERPINA3	P01011	16	CIS	PGC3_SCZ_NoUKB	BOTH	+,+	0.767886	0.51519	0.779319	UKBB_PPP	DECODE	1.15178	1925.78	Deepression_Wray_tall	SERPINA3	Proteiome	BLOOD	MR	AGES	TwoSampleMR	0	0.02	0.858		35296807	10.1038/s41380-022-01507-9	Deng et all Mol Psychiatry	BLOOD
SERPINA3	P01011	16	CIS	PGC3_SCZ_NoUKB	BOTH	+,+	0.767886	0.51519	0.779319	UKBB_PPP	DECODE	1.15178	1925.78	SCZ	SERPINA3	Proteiome	BLOOD	SMR	deCODE	SMR	-0.00326762	0.0348044	0.9252		37415601	10.3389/fgene.2023.1191264	Gedik et all Front Genet	BLOOD
SERPINA3	P01011	16	CIS	PGC3_SCZ_NoUKB	BOTH	+,+	0.767886	0.51519	0.779319	UKBB_PPP	DECODE	1.15178	1925.78	SCZ	SERPINA3	Proteiome	BLOOD	SMR	deCODE	SMR	-0.00437222	0.04657	0.925201		37415601	10.3389/fgene.2023.1191264	Gedik et all Front Genet	BLOOD
SERPINA3	P01011	16	CIS	PGC3_SCZ_NoUKB	BOTH	+,+	0.767886	0.51519	0.779319	UKBB_PPP	DECODE	1.15178	1925.78	MDD	SERPINA3	Proteiome	BLOOD	SMR	deCODE	SMR	0.00310752	0.0174024	0.858277		37415601	10.3389/fgene.2023.1191264	Gedik et all Front Genet	BLOOD
SERPINA3	P01011	16	CIS	PGC3_SCZ_NoUKB	BOTH	+,+	0.767886	0.51519	0.779319	UKBB_PPP	DECODE	1.15178	1925.78	MDD	SERPINA3	Proteiome	BLOOD	SMR	deCODE	SMR	0.004158	0.0232855	0.858278		37415601	10.3389/fgene.2023.1191264	Gedik et all Front Genet	BLOOD
SERPINA3	P01011	16	CIS	PGC3_SCZ_NoUKB	BOTH	+,+	0.767886	0.51519	0.779319	UKBB_PPP	DECODE	1.15178	1925.78	BIP	SERPINA3	Proteiome	BLOOD	SMR	deCODE	SMR	0.050978	0.0376377	0.175596		37415601	10.3389/fgene.2023.1191264	Gedik et all Front Genet	BLOOD
SERPINA3	P01011	16	CIS	PGC3_SCZ_NoUKB	BOTH	+,+	0.767886	0.51519	0.779319	UKBB_PPP	DECODE	1.15178	1925.78	BIP	SERPINA3	Proteiome	BLOOD	SMR	deCODE	SMR	0.0682108	0.0503912	0.175856		37415601	10.3389/fgene.2023.1191264	Gedik et all Front Genet	BLOOD
SERPINA3	P01011	16	CIS	Depression_iPSYCH_2023	BOTH	-,-	0.802217	0.550023	0.802217	UKBB_PPP	metap	1.22307	2055.98	Bipolar disorder	SERPINA3	Proteome	PLASMA	MR	AGES	TwoSampleMR	0.0284421	0.0542222	0.599898		36280454	https://doi.org/10.1016/j.biopsych.2022.08.015	Lu et al Biol Psychiatry	BLOOD
SERPINA3	P01011	16	CIS	Depression_iPSYCH_2023	BOTH	-,-	0.802217	0.550023	0.802217	UKBB_PPP	metap	1.22307	2055.98	Bipolar disorder	SERPINA3	Proteome	PLASMA	MR	KORAF4	TwoSampleMR	0.0377234	0.0280093	0.178039		36280454	https://doi.org/10.1016/j.biopsych.2022.08.015	Lu et al Biol Psychiatry	BLOOD
SERPINA3	P01011	16	CIS	Depression_iPSYCH_2023	BOTH	-,-	0.802217	0.550023	0.802217	UKBB_PPP	metap	1.22307	2055.98	Bipolar disorder	SERPINA3	Proteome	PLASMA	MR	FENLAND	TwoSampleMR	0.0970692	0.0715976	0.175175		36280454	https://doi.org/10.1016/j.biopsych.2022.08.015	Lu et al Biol Psychiatry	BLOOD
SERPINA3	P01011	16	CIS	Depression_iPSYCH_2023	BOTH	-,-	0.802217	0.550023	0.802217	UKBB_PPP	metap	1.22307	2055.98	Bipolar disorder	SERPINA3	Proteome	PLASMA	MR	FENLAND	TwoSampleMR	0.0139446	0.0439334	0.750938		36280454	https://doi.org/10.1016/j.biopsych.2022.08.015	Lu et al Biol Psychiatry	BLOOD
SERPINA3	P01011	16	CIS	Depression_iPSYCH_2023	BOTH	-,-	0.802217	0.550023	0.802217	UKBB_PPP	metap	1.22307	2055.98	Major depressive disorder	SERPINA3	Proteome	PLASMA	MR	AGES	TwoSampleMR	0.00444444	0.0248889	0.858274		36280454	https://doi.org/10.1016/j.biopsych.2022.08.015	Lu et al Biol Psychiatry	BLOOD
SERPINA3	P01011	16	CIS	Depression_iPSYCH_2023	BOTH	-,-	0.802217	0.550023	0.802217	UKBB_PPP	metap	1.22307	2055.98	Major depressive disorder	SERPINA3	Proteome	PLASMA	MR	KORAF4	TwoSampleMR	0.00231482	0.012963	0.858274		36280454	https://doi.org/10.1016/j.biopsych.2022.08.015	Lu et al Biol Psychiatry	BLOOD
SERPINA3	P01011	16	CIS	Depression_iPSYCH_2023	BOTH	-,-	0.802217	0.550023	0.802217	UKBB_PPP	metap	1.22307	2055.98	Major depressive disorder	SERPINA3	Proteome	PLASMA	MR	FENLAND	TwoSampleMR	0.00532544	0.0331361	0.872318		36280454	https://doi.org/10.1016/j.biopsych.2022.08.015	Lu et al Biol Psychiatry	BLOOD
SERPINA3	P01011	16	CIS	Depression_iPSYCH_2023	BOTH	-,-	0.802217	0.550023	0.802217	UKBB_PPP	metap	1.22307	2055.98	Major depressive disorder	SERPINA3	Proteome	PLASMA	MR	FENLAND	TwoSampleMR	0.00556782	0.0103509	0.590642		36280454	https://doi.org/10.1016/j.biopsych.2022.08.015	Lu et al Biol Psychiatry	BLOOD
SERPINA3	P01011	16	CIS	Depression_iPSYCH_2023	BOTH	-,-	0.802217	0.550023	0.802217	UKBB_PPP	metap	1.22307	2055.98	Schizophrenia	SERPINA3	Proteome	PLASMA	MR	AGES	TwoSampleMR	-0.0573462	0.0506667	0.257705		36280454	https://doi.org/10.1016/j.biopsych.2022.08.015	Lu et al Biol Psychiatry	BLOOD
SERPINA3	P01011	16	CIS	Depression_iPSYCH_2023	BOTH	-,-	0.802217	0.550023	0.802217	UKBB_PPP	metap	1.22307	2055.98	Schizophrenia	SERPINA3	Proteome	PLASMA	MR	KORAF4	TwoSampleMR	-0.00277945	0.0259259	0.914625		36280454	https://doi.org/10.1016/j.biopsych.2022.08.015	Lu et al Biol Psychiatry	BLOOD
SERPINA3	P01011	16	CIS	Depression_iPSYCH_2023	BOTH	-,-	0.802217	0.550023	0.802217	UKBB_PPP	metap	1.22307	2055.98	Schizophrenia	SERPINA3	Proteome	PLASMA	MR	FENLAND	TwoSampleMR	-0.00651246	0.0662722	0.921719		36280454	https://doi.org/10.1016/j.biopsych.2022.08.015	Lu et al Biol Psychiatry	BLOOD
SERPINA3	P01011	16	CIS	Depression_iPSYCH_2023	BOTH	-,-	0.802217	0.550023	0.802217	UKBB_PPP	metap	1.22307	2055.98	Schizophrenia	SERPINA3	Proteome	PLASMA	MR	FENLAND	TwoSampleMR	0.0110313	0.0338988	0.744864		36280454	https://doi.org/10.1016/j.biopsych.2022.08.015	Lu et al Biol Psychiatry	BLOOD
SERPINA3	P01011	16	CIS	Depression_iPSYCH_2023	BOTH	-,-	0.802217	0.550023	0.802217	UKBB_PPP	metap	1.22307	2055.98	Deepression_Wray_tall	SERPINA3	Proteiome	BLOOD	MR	AGES	TwoSampleMR	0	0.02	0.858		35296807	10.1038/s41380-022-01507-9	Deng et all Mol Psychiatry	BLOOD
SERPINA3	P01011	16	CIS	Depression_iPSYCH_2023	BOTH	-,-	0.802217	0.550023	0.802217	UKBB_PPP	metap	1.22307	2055.98	SCZ	SERPINA3	Proteiome	BLOOD	SMR	deCODE	SMR	-0.00326762	0.0348044	0.9252		37415601	10.3389/fgene.2023.1191264	Gedik et all Front Genet	BLOOD
SERPINA3	P01011	16	CIS	Depression_iPSYCH_2023	BOTH	-,-	0.802217	0.550023	0.802217	UKBB_PPP	metap	1.22307	2055.98	SCZ	SERPINA3	Proteiome	BLOOD	SMR	deCODE	SMR	-0.00437222	0.04657	0.925201		37415601	10.3389/fgene.2023.1191264	Gedik et all Front Genet	BLOOD
SERPINA3	P01011	16	CIS	Depression_iPSYCH_2023	BOTH	-,-	0.802217	0.550023	0.802217	UKBB_PPP	metap	1.22307	2055.98	MDD	SERPINA3	Proteiome	BLOOD	SMR	deCODE	SMR	0.00310752	0.0174024	0.858277		37415601	10.3389/fgene.2023.1191264	Gedik et all Front Genet	BLOOD
SERPINA3	P01011	16	CIS	Depression_iPSYCH_2023	BOTH	-,-	0.802217	0.550023	0.802217	UKBB_PPP	metap	1.22307	2055.98	MDD	SERPINA3	Proteiome	BLOOD	SMR	deCODE	SMR	0.004158	0.0232855	0.858278		37415601	10.3389/fgene.2023.1191264	Gedik et all Front Genet	BLOOD
SERPINA3	P01011	16	CIS	Depression_iPSYCH_2023	BOTH	-,-	0.802217	0.550023	0.802217	UKBB_PPP	metap	1.22307	2055.98	BIP	SERPINA3	Proteiome	BLOOD	SMR	deCODE	SMR	0.050978	0.0376377	0.175596		37415601	10.3389/fgene.2023.1191264	Gedik et all Front Genet	BLOOD
SERPINA3	P01011	16	CIS	Depression_iPSYCH_2023	BOTH	-,-	0.802217	0.550023	0.802217	UKBB_PPP	metap	1.22307	2055.98	BIP	SERPINA3	Proteiome	BLOOD	SMR	deCODE	SMR	0.0682108	0.0503912	0.175856		37415601	10.3389/fgene.2023.1191264	Gedik et all Front Genet	BLOOD
SERPINA3	P01011	16	CIS	Depression_iPSYCH_2023	BOTH	-,-	0.665569	0.550023	0.665569	UKBB_PPP	metap	1.2238	2055.98	Bipolar disorder	SERPINA3	Proteome	PLASMA	MR	AGES	TwoSampleMR	0.0284421	0.0542222	0.599898		36280454	https://doi.org/10.1016/j.biopsych.2022.08.015	Lu et al Biol Psychiatry	BLOOD
SERPINA3	P01011	16	CIS	Depression_iPSYCH_2023	BOTH	-,-	0.665569	0.550023	0.665569	UKBB_PPP	metap	1.2238	2055.98	Bipolar disorder	SERPINA3	Proteome	PLASMA	MR	KORAF4	TwoSampleMR	0.0377234	0.0280093	0.178039		36280454	https://doi.org/10.1016/j.biopsych.2022.08.015	Lu et al Biol Psychiatry	BLOOD
SERPINA3	P01011	16	CIS	Depression_iPSYCH_2023	BOTH	-,-	0.665569	0.550023	0.665569	UKBB_PPP	metap	1.2238	2055.98	Bipolar disorder	SERPINA3	Proteome	PLASMA	MR	FENLAND	TwoSampleMR	0.0970692	0.0715976	0.175175		36280454	https://doi.org/10.1016/j.biopsych.2022.08.015	Lu et al Biol Psychiatry	BLOOD
SERPINA3	P01011	16	CIS	Depression_iPSYCH_2023	BOTH	-,-	0.665569	0.550023	0.665569	UKBB_PPP	metap	1.2238	2055.98	Bipolar disorder	SERPINA3	Proteome	PLASMA	MR	FENLAND	TwoSampleMR	0.0139446	0.0439334	0.750938		36280454	https://doi.org/10.1016/j.biopsych.2022.08.015	Lu et al Biol Psychiatry	BLOOD
SERPINA3	P01011	16	CIS	Depression_iPSYCH_2023	BOTH	-,-	0.665569	0.550023	0.665569	UKBB_PPP	metap	1.2238	2055.98	Major depressive disorder	SERPINA3	Proteome	PLASMA	MR	AGES	TwoSampleMR	0.00444444	0.0248889	0.858274		36280454	https://doi.org/10.1016/j.biopsych.2022.08.015	Lu et al Biol Psychiatry	BLOOD
SERPINA3	P01011	16	CIS	Depression_iPSYCH_2023	BOTH	-,-	0.665569	0.550023	0.665569	UKBB_PPP	metap	1.2238	2055.98	Major depressive disorder	SERPINA3	Proteome	PLASMA	MR	KORAF4	TwoSampleMR	0.00231482	0.012963	0.858274		36280454	https://doi.org/10.1016/j.biopsych.2022.08.015	Lu et al Biol Psychiatry	BLOOD
SERPINA3	P01011	16	CIS	Depression_iPSYCH_2023	BOTH	-,-	0.665569	0.550023	0.665569	UKBB_PPP	metap	1.2238	2055.98	Major depressive disorder	SERPINA3	Proteome	PLASMA	MR	FENLAND	TwoSampleMR	0.00532544	0.0331361	0.872318		36280454	https://doi.org/10.1016/j.biopsych.2022.08.015	Lu et al Biol Psychiatry	BLOOD
SERPINA3	P01011	16	CIS	Depression_iPSYCH_2023	BOTH	-,-	0.665569	0.550023	0.665569	UKBB_PPP	metap	1.2238	2055.98	Major depressive disorder	SERPINA3	Proteome	PLASMA	MR	FENLAND	TwoSampleMR	0.00556782	0.0103509	0.590642		36280454	https://doi.org/10.1016/j.biopsych.2022.08.015	Lu et al Biol Psychiatry	BLOOD
SERPINA3	P01011	16	CIS	Depression_iPSYCH_2023	BOTH	-,-	0.665569	0.550023	0.665569	UKBB_PPP	metap	1.2238	2055.98	Schizophrenia	SERPINA3	Proteome	PLASMA	MR	AGES	TwoSampleMR	-0.0573462	0.0506667	0.257705		36280454	https://doi.org/10.1016/j.biopsych.2022.08.015	Lu et al Biol Psychiatry	BLOOD
SERPINA3	P01011	16	CIS	Depression_iPSYCH_2023	BOTH	-,-	0.665569	0.550023	0.665569	UKBB_PPP	metap	1.2238	2055.98	Schizophrenia	SERPINA3	Proteome	PLASMA	MR	KORAF4	TwoSampleMR	-0.00277945	0.0259259	0.914625		36280454	https://doi.org/10.1016/j.biopsych.2022.08.015	Lu et al Biol Psychiatry	BLOOD
SERPINA3	P01011	16	CIS	Depression_iPSYCH_2023	BOTH	-,-	0.665569	0.550023	0.665569	UKBB_PPP	metap	1.2238	2055.98	Schizophrenia	SERPINA3	Proteome	PLASMA	MR	FENLAND	TwoSampleMR	-0.00651246	0.0662722	0.921719		36280454	https://doi.org/10.1016/j.biopsych.2022.08.015	Lu et al Biol Psychiatry	BLOOD
SERPINA3	P01011	16	CIS	Depression_iPSYCH_2023	BOTH	-,-	0.665569	0.550023	0.665569	UKBB_PPP	metap	1.2238	2055.98	Schizophrenia	SERPINA3	Proteome	PLASMA	MR	FENLAND	TwoSampleMR	0.0110313	0.0338988	0.744864		36280454	https://doi.org/10.1016/j.biopsych.2022.08.015	Lu et al Biol Psychiatry	BLOOD
SERPINA3	P01011	16	CIS	Depression_iPSYCH_2023	BOTH	-,-	0.665569	0.550023	0.665569	UKBB_PPP	metap	1.2238	2055.98	Deepression_Wray_tall	SERPINA3	Proteiome	BLOOD	MR	AGES	TwoSampleMR	0	0.02	0.858		35296807	10.1038/s41380-022-01507-9	Deng et all Mol Psychiatry	BLOOD
SERPINA3	P01011	16	CIS	Depression_iPSYCH_2023	BOTH	-,-	0.665569	0.550023	0.665569	UKBB_PPP	metap	1.2238	2055.98	SCZ	SERPINA3	Proteiome	BLOOD	SMR	deCODE	SMR	-0.00326762	0.0348044	0.9252		37415601	10.3389/fgene.2023.1191264	Gedik et all Front Genet	BLOOD
SERPINA3	P01011	16	CIS	Depression_iPSYCH_2023	BOTH	-,-	0.665569	0.550023	0.665569	UKBB_PPP	metap	1.2238	2055.98	SCZ	SERPINA3	Proteiome	BLOOD	SMR	deCODE	SMR	-0.00437222	0.04657	0.925201		37415601	10.3389/fgene.2023.1191264	Gedik et all Front Genet	BLOOD
SERPINA3	P01011	16	CIS	Depression_iPSYCH_2023	BOTH	-,-	0.665569	0.550023	0.665569	UKBB_PPP	metap	1.2238	2055.98	MDD	SERPINA3	Proteiome	BLOOD	SMR	deCODE	SMR	0.00310752	0.0174024	0.858277		37415601	10.3389/fgene.2023.1191264	Gedik et all Front Genet	BLOOD
SERPINA3	P01011	16	CIS	Depression_iPSYCH_2023	BOTH	-,-	0.665569	0.550023	0.665569	UKBB_PPP	metap	1.2238	2055.98	MDD	SERPINA3	Proteiome	BLOOD	SMR	deCODE	SMR	0.004158	0.0232855	0.858278		37415601	10.3389/fgene.2023.1191264	Gedik et all Front Genet	BLOOD
SERPINA3	P01011	16	CIS	Depression_iPSYCH_2023	BOTH	-,-	0.665569	0.550023	0.665569	UKBB_PPP	metap	1.2238	2055.98	BIP	SERPINA3	Proteiome	BLOOD	SMR	deCODE	SMR	0.050978	0.0376377	0.175596		37415601	10.3389/fgene.2023.1191264	Gedik et all Front Genet	BLOOD
SERPINA3	P01011	16	CIS	Depression_iPSYCH_2023	BOTH	-,-	0.665569	0.550023	0.665569	UKBB_PPP	metap	1.2238	2055.98	BIP	SERPINA3	Proteiome	BLOOD	SMR	deCODE	SMR	0.0682108	0.0503912	0.175856		37415601	10.3389/fgene.2023.1191264	Gedik et all Front Genet	BLOOD
SERPINA3	P01011	16	CIS	Cognition_Meta	BOTH	+,+	0.737106	0.560829	0.737106	UKBB_PPP	metap	1.24119	2096.38	Bipolar disorder	SERPINA3	Proteome	PLASMA	MR	AGES	TwoSampleMR	0.0284421	0.0542222	0.599898		36280454	https://doi.org/10.1016/j.biopsych.2022.08.015	Lu et al Biol Psychiatry	BLOOD
SERPINA3	P01011	16	CIS	Cognition_Meta	BOTH	+,+	0.737106	0.560829	0.737106	UKBB_PPP	metap	1.24119	2096.38	Bipolar disorder	SERPINA3	Proteome	PLASMA	MR	KORAF4	TwoSampleMR	0.0377234	0.0280093	0.178039		36280454	https://doi.org/10.1016/j.biopsych.2022.08.015	Lu et al Biol Psychiatry	BLOOD
SERPINA3	P01011	16	CIS	Cognition_Meta	BOTH	+,+	0.737106	0.560829	0.737106	UKBB_PPP	metap	1.24119	2096.38	Bipolar disorder	SERPINA3	Proteome	PLASMA	MR	FENLAND	TwoSampleMR	0.0970692	0.0715976	0.175175		36280454	https://doi.org/10.1016/j.biopsych.2022.08.015	Lu et al Biol Psychiatry	BLOOD
SERPINA3	P01011	16	CIS	Cognition_Meta	BOTH	+,+	0.737106	0.560829	0.737106	UKBB_PPP	metap	1.24119	2096.38	Bipolar disorder	SERPINA3	Proteome	PLASMA	MR	FENLAND	TwoSampleMR	0.0139446	0.0439334	0.750938		36280454	https://doi.org/10.1016/j.biopsych.2022.08.015	Lu et al Biol Psychiatry	BLOOD
SERPINA3	P01011	16	CIS	Cognition_Meta	BOTH	+,+	0.737106	0.560829	0.737106	UKBB_PPP	metap	1.24119	2096.38	Major depressive disorder	SERPINA3	Proteome	PLASMA	MR	AGES	TwoSampleMR	0.00444444	0.0248889	0.858274		36280454	https://doi.org/10.1016/j.biopsych.2022.08.015	Lu et al Biol Psychiatry	BLOOD
SERPINA3	P01011	16	CIS	Cognition_Meta	BOTH	+,+	0.737106	0.560829	0.737106	UKBB_PPP	metap	1.24119	2096.38	Major depressive disorder	SERPINA3	Proteome	PLASMA	MR	KORAF4	TwoSampleMR	0.00231482	0.012963	0.858274		36280454	https://doi.org/10.1016/j.biopsych.2022.08.015	Lu et al Biol Psychiatry	BLOOD
SERPINA3	P01011	16	CIS	Cognition_Meta	BOTH	+,+	0.737106	0.560829	0.737106	UKBB_PPP	metap	1.24119	2096.38	Major depressive disorder	SERPINA3	Proteome	PLASMA	MR	FENLAND	TwoSampleMR	0.00532544	0.0331361	0.872318		36280454	https://doi.org/10.1016/j.biopsych.2022.08.015	Lu et al Biol Psychiatry	BLOOD
SERPINA3	P01011	16	CIS	Cognition_Meta	BOTH	+,+	0.737106	0.560829	0.737106	UKBB_PPP	metap	1.24119	2096.38	Major depressive disorder	SERPINA3	Proteome	PLASMA	MR	FENLAND	TwoSampleMR	0.00556782	0.0103509	0.590642		36280454	https://doi.org/10.1016/j.biopsych.2022.08.015	Lu et al Biol Psychiatry	BLOOD
SERPINA3	P01011	16	CIS	Cognition_Meta	BOTH	+,+	0.737106	0.560829	0.737106	UKBB_PPP	metap	1.24119	2096.38	Schizophrenia	SERPINA3	Proteome	PLASMA	MR	AGES	TwoSampleMR	-0.0573462	0.0506667	0.257705		36280454	https://doi.org/10.1016/j.biopsych.2022.08.015	Lu et al Biol Psychiatry	BLOOD
SERPINA3	P01011	16	CIS	Cognition_Meta	BOTH	+,+	0.737106	0.560829	0.737106	UKBB_PPP	metap	1.24119	2096.38	Schizophrenia	SERPINA3	Proteome	PLASMA	MR	KORAF4	TwoSampleMR	-0.00277945	0.0259259	0.914625		36280454	https://doi.org/10.1016/j.biopsych.2022.08.015	Lu et al Biol Psychiatry	BLOOD
SERPINA3	P01011	16	CIS	Cognition_Meta	BOTH	+,+	0.737106	0.560829	0.737106	UKBB_PPP	metap	1.24119	2096.38	Schizophrenia	SERPINA3	Proteome	PLASMA	MR	FENLAND	TwoSampleMR	-0.00651246	0.0662722	0.921719		36280454	https://doi.org/10.1016/j.biopsych.2022.08.015	Lu et al Biol Psychiatry	BLOOD
SERPINA3	P01011	16	CIS	Cognition_Meta	BOTH	+,+	0.737106	0.560829	0.737106	UKBB_PPP	metap	1.24119	2096.38	Schizophrenia	SERPINA3	Proteome	PLASMA	MR	FENLAND	TwoSampleMR	0.0110313	0.0338988	0.744864		36280454	https://doi.org/10.1016/j.biopsych.2022.08.015	Lu et al Biol Psychiatry	BLOOD
SERPINA3	P01011	16	CIS	Cognition_Meta	BOTH	+,+	0.737106	0.560829	0.737106	UKBB_PPP	metap	1.24119	2096.38	Deepression_Wray_tall	SERPINA3	Proteiome	BLOOD	MR	AGES	TwoSampleMR	0	0.02	0.858		35296807	10.1038/s41380-022-01507-9	Deng et all Mol Psychiatry	BLOOD
SERPINA3	P01011	16	CIS	Cognition_Meta	BOTH	+,+	0.737106	0.560829	0.737106	UKBB_PPP	metap	1.24119	2096.38	SCZ	SERPINA3	Proteiome	BLOOD	SMR	deCODE	SMR	-0.00326762	0.0348044	0.9252		37415601	10.3389/fgene.2023.1191264	Gedik et all Front Genet	BLOOD
SERPINA3	P01011	16	CIS	Cognition_Meta	BOTH	+,+	0.737106	0.560829	0.737106	UKBB_PPP	metap	1.24119	2096.38	SCZ	SERPINA3	Proteiome	BLOOD	SMR	deCODE	SMR	-0.00437222	0.04657	0.925201		37415601	10.3389/fgene.2023.1191264	Gedik et all Front Genet	BLOOD
SERPINA3	P01011	16	CIS	Cognition_Meta	BOTH	+,+	0.737106	0.560829	0.737106	UKBB_PPP	metap	1.24119	2096.38	MDD	SERPINA3	Proteiome	BLOOD	SMR	deCODE	SMR	0.00310752	0.0174024	0.858277		37415601	10.3389/fgene.2023.1191264	Gedik et all Front Genet	BLOOD
SERPINA3	P01011	16	CIS	Cognition_Meta	BOTH	+,+	0.737106	0.560829	0.737106	UKBB_PPP	metap	1.24119	2096.38	MDD	SERPINA3	Proteiome	BLOOD	SMR	deCODE	SMR	0.004158	0.0232855	0.858278		37415601	10.3389/fgene.2023.1191264	Gedik et all Front Genet	BLOOD
SERPINA3	P01011	16	CIS	Cognition_Meta	BOTH	+,+	0.737106	0.560829	0.737106	UKBB_PPP	metap	1.24119	2096.38	BIP	SERPINA3	Proteiome	BLOOD	SMR	deCODE	SMR	0.050978	0.0376377	0.175596		37415601	10.3389/fgene.2023.1191264	Gedik et all Front Genet	BLOOD
SERPINA3	P01011	16	CIS	Cognition_Meta	BOTH	+,+	0.737106	0.560829	0.737106	UKBB_PPP	metap	1.24119	2096.38	BIP	SERPINA3	Proteiome	BLOOD	SMR	deCODE	SMR	0.0682108	0.0503912	0.175856		37415601	10.3389/fgene.2023.1191264	Gedik et all Front Genet	BLOOD
SERPINA3	P01011	16	CIS	Cognition_Meta	BOTH	+,+	0.728525	0.560829	0.728525	UKBB_PPP	metap	1.24193	2096.38	Bipolar disorder	SERPINA3	Proteome	PLASMA	MR	AGES	TwoSampleMR	0.0284421	0.0542222	0.599898		36280454	https://doi.org/10.1016/j.biopsych.2022.08.015	Lu et al Biol Psychiatry	BLOOD
SERPINA3	P01011	16	CIS	Cognition_Meta	BOTH	+,+	0.728525	0.560829	0.728525	UKBB_PPP	metap	1.24193	2096.38	Bipolar disorder	SERPINA3	Proteome	PLASMA	MR	KORAF4	TwoSampleMR	0.0377234	0.0280093	0.178039		36280454	https://doi.org/10.1016/j.biopsych.2022.08.015	Lu et al Biol Psychiatry	BLOOD
SERPINA3	P01011	16	CIS	Cognition_Meta	BOTH	+,+	0.728525	0.560829	0.728525	UKBB_PPP	metap	1.24193	2096.38	Bipolar disorder	SERPINA3	Proteome	PLASMA	MR	FENLAND	TwoSampleMR	0.0970692	0.0715976	0.175175		36280454	https://doi.org/10.1016/j.biopsych.2022.08.015	Lu et al Biol Psychiatry	BLOOD
SERPINA3	P01011	16	CIS	Cognition_Meta	BOTH	+,+	0.728525	0.560829	0.728525	UKBB_PPP	metap	1.24193	2096.38	Bipolar disorder	SERPINA3	Proteome	PLASMA	MR	FENLAND	TwoSampleMR	0.0139446	0.0439334	0.750938		36280454	https://doi.org/10.1016/j.biopsych.2022.08.015	Lu et al Biol Psychiatry	BLOOD
SERPINA3	P01011	16	CIS	Cognition_Meta	BOTH	+,+	0.728525	0.560829	0.728525	UKBB_PPP	metap	1.24193	2096.38	Major depressive disorder	SERPINA3	Proteome	PLASMA	MR	AGES	TwoSampleMR	0.00444444	0.0248889	0.858274		36280454	https://doi.org/10.1016/j.biopsych.2022.08.015	Lu et al Biol Psychiatry	BLOOD
SERPINA3	P01011	16	CIS	Cognition_Meta	BOTH	+,+	0.728525	0.560829	0.728525	UKBB_PPP	metap	1.24193	2096.38	Major depressive disorder	SERPINA3	Proteome	PLASMA	MR	KORAF4	TwoSampleMR	0.00231482	0.012963	0.858274		36280454	https://doi.org/10.1016/j.biopsych.2022.08.015	Lu et al Biol Psychiatry	BLOOD
SERPINA3	P01011	16	CIS	Cognition_Meta	BOTH	+,+	0.728525	0.560829	0.728525	UKBB_PPP	metap	1.24193	2096.38	Major depressive disorder	SERPINA3	Proteome	PLASMA	MR	FENLAND	TwoSampleMR	0.00532544	0.0331361	0.872318		36280454	https://doi.org/10.1016/j.biopsych.2022.08.015	Lu et al Biol Psychiatry	BLOOD
SERPINA3	P01011	16	CIS	Cognition_Meta	BOTH	+,+	0.728525	0.560829	0.728525	UKBB_PPP	metap	1.24193	2096.38	Major depressive disorder	SERPINA3	Proteome	PLASMA	MR	FENLAND	TwoSampleMR	0.00556782	0.0103509	0.590642		36280454	https://doi.org/10.1016/j.biopsych.2022.08.015	Lu et al Biol Psychiatry	BLOOD
SERPINA3	P01011	16	CIS	Cognition_Meta	BOTH	+,+	0.728525	0.560829	0.728525	UKBB_PPP	metap	1.24193	2096.38	Schizophrenia	SERPINA3	Proteome	PLASMA	MR	AGES	TwoSampleMR	-0.0573462	0.0506667	0.257705		36280454	https://doi.org/10.1016/j.biopsych.2022.08.015	Lu et al Biol Psychiatry	BLOOD
SERPINA3	P01011	16	CIS	Cognition_Meta	BOTH	+,+	0.728525	0.560829	0.728525	UKBB_PPP	metap	1.24193	2096.38	Schizophrenia	SERPINA3	Proteome	PLASMA	MR	KORAF4	TwoSampleMR	-0.00277945	0.0259259	0.914625		36280454	https://doi.org/10.1016/j.biopsych.2022.08.015	Lu et al Biol Psychiatry	BLOOD
SERPINA3	P01011	16	CIS	Cognition_Meta	BOTH	+,+	0.728525	0.560829	0.728525	UKBB_PPP	metap	1.24193	2096.38	Schizophrenia	SERPINA3	Proteome	PLASMA	MR	FENLAND	TwoSampleMR	-0.00651246	0.0662722	0.921719		36280454	https://doi.org/10.1016/j.biopsych.2022.08.015	Lu et al Biol Psychiatry	BLOOD
SERPINA3	P01011	16	CIS	Cognition_Meta	BOTH	+,+	0.728525	0.560829	0.728525	UKBB_PPP	metap	1.24193	2096.38	Schizophrenia	SERPINA3	Proteome	PLASMA	MR	FENLAND	TwoSampleMR	0.0110313	0.0338988	0.744864		36280454	https://doi.org/10.1016/j.biopsych.2022.08.015	Lu et al Biol Psychiatry	BLOOD
SERPINA3	P01011	16	CIS	Cognition_Meta	BOTH	+,+	0.728525	0.560829	0.728525	UKBB_PPP	metap	1.24193	2096.38	Deepression_Wray_tall	SERPINA3	Proteiome	BLOOD	MR	AGES	TwoSampleMR	0	0.02	0.858		35296807	10.1038/s41380-022-01507-9	Deng et all Mol Psychiatry	BLOOD
SERPINA3	P01011	16	CIS	Cognition_Meta	BOTH	+,+	0.728525	0.560829	0.728525	UKBB_PPP	metap	1.24193	2096.38	SCZ	SERPINA3	Proteiome	BLOOD	SMR	deCODE	SMR	-0.00326762	0.0348044	0.9252		37415601	10.3389/fgene.2023.1191264	Gedik et all Front Genet	BLOOD
SERPINA3	P01011	16	CIS	Cognition_Meta	BOTH	+,+	0.728525	0.560829	0.728525	UKBB_PPP	metap	1.24193	2096.38	SCZ	SERPINA3	Proteiome	BLOOD	SMR	deCODE	SMR	-0.00437222	0.04657	0.925201		37415601	10.3389/fgene.2023.1191264	Gedik et all Front Genet	BLOOD
SERPINA3	P01011	16	CIS	Cognition_Meta	BOTH	+,+	0.728525	0.560829	0.728525	UKBB_PPP	metap	1.24193	2096.38	MDD	SERPINA3	Proteiome	BLOOD	SMR	deCODE	SMR	0.00310752	0.0174024	0.858277		37415601	10.3389/fgene.2023.1191264	Gedik et all Front Genet	BLOOD
SERPINA3	P01011	16	CIS	Cognition_Meta	BOTH	+,+	0.728525	0.560829	0.728525	UKBB_PPP	metap	1.24193	2096.38	MDD	SERPINA3	Proteiome	BLOOD	SMR	deCODE	SMR	0.004158	0.0232855	0.858278		37415601	10.3389/fgene.2023.1191264	Gedik et all Front Genet	BLOOD
SERPINA3	P01011	16	CIS	Cognition_Meta	BOTH	+,+	0.728525	0.560829	0.728525	UKBB_PPP	metap	1.24193	2096.38	BIP	SERPINA3	Proteiome	BLOOD	SMR	deCODE	SMR	0.050978	0.0376377	0.175596		37415601	10.3389/fgene.2023.1191264	Gedik et all Front Genet	BLOOD
SERPINA3	P01011	16	CIS	Cognition_Meta	BOTH	+,+	0.728525	0.560829	0.728525	UKBB_PPP	metap	1.24193	2096.38	BIP	SERPINA3	Proteiome	BLOOD	SMR	deCODE	SMR	0.0682108	0.0503912	0.175856		37415601	10.3389/fgene.2023.1191264	Gedik et all Front Genet	BLOOD
SERPINA3	P01011	16	TRANS	Cognition_Meta	BOTH	+,+	0.954761	0.758015	0.954761	UKBB_PPP	metap	1.30573	5162.84	Bipolar disorder	SERPINA3	Proteome	PLASMA	MR	AGES	TwoSampleMR	0.0284421	0.0542222	0.599898		36280454	https://doi.org/10.1016/j.biopsych.2022.08.015	Lu et al Biol Psychiatry	BLOOD
SERPINA3	P01011	16	TRANS	Cognition_Meta	BOTH	+,+	0.954761	0.758015	0.954761	UKBB_PPP	metap	1.30573	5162.84	Bipolar disorder	SERPINA3	Proteome	PLASMA	MR	KORAF4	TwoSampleMR	0.0377234	0.0280093	0.178039		36280454	https://doi.org/10.1016/j.biopsych.2022.08.015	Lu et al Biol Psychiatry	BLOOD
SERPINA3	P01011	16	TRANS	Cognition_Meta	BOTH	+,+	0.954761	0.758015	0.954761	UKBB_PPP	metap	1.30573	5162.84	Bipolar disorder	SERPINA3	Proteome	PLASMA	MR	FENLAND	TwoSampleMR	0.0970692	0.0715976	0.175175		36280454	https://doi.org/10.1016/j.biopsych.2022.08.015	Lu et al Biol Psychiatry	BLOOD
SERPINA3	P01011	16	TRANS	Cognition_Meta	BOTH	+,+	0.954761	0.758015	0.954761	UKBB_PPP	metap	1.30573	5162.84	Bipolar disorder	SERPINA3	Proteome	PLASMA	MR	FENLAND	TwoSampleMR	0.0139446	0.0439334	0.750938		36280454	https://doi.org/10.1016/j.biopsych.2022.08.015	Lu et al Biol Psychiatry	BLOOD
SERPINA3	P01011	16	TRANS	Cognition_Meta	BOTH	+,+	0.954761	0.758015	0.954761	UKBB_PPP	metap	1.30573	5162.84	Major depressive disorder	SERPINA3	Proteome	PLASMA	MR	AGES	TwoSampleMR	0.00444444	0.0248889	0.858274		36280454	https://doi.org/10.1016/j.biopsych.2022.08.015	Lu et al Biol Psychiatry	BLOOD
SERPINA3	P01011	16	TRANS	Cognition_Meta	BOTH	+,+	0.954761	0.758015	0.954761	UKBB_PPP	metap	1.30573	5162.84	Major depressive disorder	SERPINA3	Proteome	PLASMA	MR	KORAF4	TwoSampleMR	0.00231482	0.012963	0.858274		36280454	https://doi.org/10.1016/j.biopsych.2022.08.015	Lu et al Biol Psychiatry	BLOOD
SERPINA3	P01011	16	TRANS	Cognition_Meta	BOTH	+,+	0.954761	0.758015	0.954761	UKBB_PPP	metap	1.30573	5162.84	Major depressive disorder	SERPINA3	Proteome	PLASMA	MR	FENLAND	TwoSampleMR	0.00532544	0.0331361	0.872318		36280454	https://doi.org/10.1016/j.biopsych.2022.08.015	Lu et al Biol Psychiatry	BLOOD
SERPINA3	P01011	16	TRANS	Cognition_Meta	BOTH	+,+	0.954761	0.758015	0.954761	UKBB_PPP	metap	1.30573	5162.84	Major depressive disorder	SERPINA3	Proteome	PLASMA	MR	FENLAND	TwoSampleMR	0.00556782	0.0103509	0.590642		36280454	https://doi.org/10.1016/j.biopsych.2022.08.015	Lu et al Biol Psychiatry	BLOOD
SERPINA3	P01011	16	TRANS	Cognition_Meta	BOTH	+,+	0.954761	0.758015	0.954761	UKBB_PPP	metap	1.30573	5162.84	Schizophrenia	SERPINA3	Proteome	PLASMA	MR	AGES	TwoSampleMR	-0.0573462	0.0506667	0.257705		36280454	https://doi.org/10.1016/j.biopsych.2022.08.015	Lu et al Biol Psychiatry	BLOOD
SERPINA3	P01011	16	TRANS	Cognition_Meta	BOTH	+,+	0.954761	0.758015	0.954761	UKBB_PPP	metap	1.30573	5162.84	Schizophrenia	SERPINA3	Proteome	PLASMA	MR	KORAF4	TwoSampleMR	-0.00277945	0.0259259	0.914625		36280454	https://doi.org/10.1016/j.biopsych.2022.08.015	Lu et al Biol Psychiatry	BLOOD
SERPINA3	P01011	16	TRANS	Cognition_Meta	BOTH	+,+	0.954761	0.758015	0.954761	UKBB_PPP	metap	1.30573	5162.84	Schizophrenia	SERPINA3	Proteome	PLASMA	MR	FENLAND	TwoSampleMR	-0.00651246	0.0662722	0.921719		36280454	https://doi.org/10.1016/j.biopsych.2022.08.015	Lu et al Biol Psychiatry	BLOOD
SERPINA3	P01011	16	TRANS	Cognition_Meta	BOTH	+,+	0.954761	0.758015	0.954761	UKBB_PPP	metap	1.30573	5162.84	Schizophrenia	SERPINA3	Proteome	PLASMA	MR	FENLAND	TwoSampleMR	0.0110313	0.0338988	0.744864		36280454	https://doi.org/10.1016/j.biopsych.2022.08.015	Lu et al Biol Psychiatry	BLOOD
SERPINA3	P01011	16	TRANS	Cognition_Meta	BOTH	+,+	0.954761	0.758015	0.954761	UKBB_PPP	metap	1.30573	5162.84	Deepression_Wray_tall	SERPINA3	Proteiome	BLOOD	MR	AGES	TwoSampleMR	0	0.02	0.858		35296807	10.1038/s41380-022-01507-9	Deng et all Mol Psychiatry	BLOOD
SERPINA3	P01011	16	TRANS	Cognition_Meta	BOTH	+,+	0.954761	0.758015	0.954761	UKBB_PPP	metap	1.30573	5162.84	SCZ	SERPINA3	Proteiome	BLOOD	SMR	deCODE	SMR	-0.00326762	0.0348044	0.9252		37415601	10.3389/fgene.2023.1191264	Gedik et all Front Genet	BLOOD
SERPINA3	P01011	16	TRANS	Cognition_Meta	BOTH	+,+	0.954761	0.758015	0.954761	UKBB_PPP	metap	1.30573	5162.84	SCZ	SERPINA3	Proteiome	BLOOD	SMR	deCODE	SMR	-0.00437222	0.04657	0.925201		37415601	10.3389/fgene.2023.1191264	Gedik et all Front Genet	BLOOD
SERPINA3	P01011	16	TRANS	Cognition_Meta	BOTH	+,+	0.954761	0.758015	0.954761	UKBB_PPP	metap	1.30573	5162.84	MDD	SERPINA3	Proteiome	BLOOD	SMR	deCODE	SMR	0.00310752	0.0174024	0.858277		37415601	10.3389/fgene.2023.1191264	Gedik et all Front Genet	BLOOD
SERPINA3	P01011	16	TRANS	Cognition_Meta	BOTH	+,+	0.954761	0.758015	0.954761	UKBB_PPP	metap	1.30573	5162.84	MDD	SERPINA3	Proteiome	BLOOD	SMR	deCODE	SMR	0.004158	0.0232855	0.858278		37415601	10.3389/fgene.2023.1191264	Gedik et all Front Genet	BLOOD
SERPINA3	P01011	16	TRANS	Cognition_Meta	BOTH	+,+	0.954761	0.758015	0.954761	UKBB_PPP	metap	1.30573	5162.84	BIP	SERPINA3	Proteiome	BLOOD	SMR	deCODE	SMR	0.050978	0.0376377	0.175596		37415601	10.3389/fgene.2023.1191264	Gedik et all Front Genet	BLOOD
SERPINA3	P01011	16	TRANS	Cognition_Meta	BOTH	+,+	0.954761	0.758015	0.954761	UKBB_PPP	metap	1.30573	5162.84	BIP	SERPINA3	Proteiome	BLOOD	SMR	deCODE	SMR	0.0682108	0.0503912	0.175856		37415601	10.3389/fgene.2023.1191264	Gedik et all Front Genet	BLOOD
SERPINA3	P01011	16	TRANS	Depression_iPSYCH_2023	BOTH	-,-	0.0242996	0.0242996	0.109077	metap	UKBB_PPP	0.815294	165.505	Bipolar disorder	SERPINA3	Proteome	PLASMA	MR	AGES	TwoSampleMR	0.0284421	0.0542222	0.599898		36280454	https://doi.org/10.1016/j.biopsych.2022.08.015	Lu et al Biol Psychiatry	BLOOD
SERPINA3	P01011	16	TRANS	Depression_iPSYCH_2023	BOTH	-,-	0.0242996	0.0242996	0.109077	metap	UKBB_PPP	0.815294	165.505	Bipolar disorder	SERPINA3	Proteome	PLASMA	MR	KORAF4	TwoSampleMR	0.0377234	0.0280093	0.178039		36280454	https://doi.org/10.1016/j.biopsych.2022.08.015	Lu et al Biol Psychiatry	BLOOD
SERPINA3	P01011	16	TRANS	Depression_iPSYCH_2023	BOTH	-,-	0.0242996	0.0242996	0.109077	metap	UKBB_PPP	0.815294	165.505	Bipolar disorder	SERPINA3	Proteome	PLASMA	MR	FENLAND	TwoSampleMR	0.0970692	0.0715976	0.175175		36280454	https://doi.org/10.1016/j.biopsych.2022.08.015	Lu et al Biol Psychiatry	BLOOD
SERPINA3	P01011	16	TRANS	Depression_iPSYCH_2023	BOTH	-,-	0.0242996	0.0242996	0.109077	metap	UKBB_PPP	0.815294	165.505	Bipolar disorder	SERPINA3	Proteome	PLASMA	MR	FENLAND	TwoSampleMR	0.0139446	0.0439334	0.750938		36280454	https://doi.org/10.1016/j.biopsych.2022.08.015	Lu et al Biol Psychiatry	BLOOD
SERPINA3	P01011	16	TRANS	Depression_iPSYCH_2023	BOTH	-,-	0.0242996	0.0242996	0.109077	metap	UKBB_PPP	0.815294	165.505	Major depressive disorder	SERPINA3	Proteome	PLASMA	MR	AGES	TwoSampleMR	0.00444444	0.0248889	0.858274		36280454	https://doi.org/10.1016/j.biopsych.2022.08.015	Lu et al Biol Psychiatry	BLOOD
SERPINA3	P01011	16	TRANS	Depression_iPSYCH_2023	BOTH	-,-	0.0242996	0.0242996	0.109077	metap	UKBB_PPP	0.815294	165.505	Major depressive disorder	SERPINA3	Proteome	PLASMA	MR	KORAF4	TwoSampleMR	0.00231482	0.012963	0.858274		36280454	https://doi.org/10.1016/j.biopsych.2022.08.015	Lu et al Biol Psychiatry	BLOOD
SERPINA3	P01011	16	TRANS	Depression_iPSYCH_2023	BOTH	-,-	0.0242996	0.0242996	0.109077	metap	UKBB_PPP	0.815294	165.505	Major depressive disorder	SERPINA3	Proteome	PLASMA	MR	FENLAND	TwoSampleMR	0.00532544	0.0331361	0.872318		36280454	https://doi.org/10.1016/j.biopsych.2022.08.015	Lu et al Biol Psychiatry	BLOOD
SERPINA3	P01011	16	TRANS	Depression_iPSYCH_2023	BOTH	-,-	0.0242996	0.0242996	0.109077	metap	UKBB_PPP	0.815294	165.505	Major depressive disorder	SERPINA3	Proteome	PLASMA	MR	FENLAND	TwoSampleMR	0.00556782	0.0103509	0.590642		36280454	https://doi.org/10.1016/j.biopsych.2022.08.015	Lu et al Biol Psychiatry	BLOOD
SERPINA3	P01011	16	TRANS	Depression_iPSYCH_2023	BOTH	-,-	0.0242996	0.0242996	0.109077	metap	UKBB_PPP	0.815294	165.505	Schizophrenia	SERPINA3	Proteome	PLASMA	MR	AGES	TwoSampleMR	-0.0573462	0.0506667	0.257705		36280454	https://doi.org/10.1016/j.biopsych.2022.08.015	Lu et al Biol Psychiatry	BLOOD
SERPINA3	P01011	16	TRANS	Depression_iPSYCH_2023	BOTH	-,-	0.0242996	0.0242996	0.109077	metap	UKBB_PPP	0.815294	165.505	Schizophrenia	SERPINA3	Proteome	PLASMA	MR	KORAF4	TwoSampleMR	-0.00277945	0.0259259	0.914625		36280454	https://doi.org/10.1016/j.biopsych.2022.08.015	Lu et al Biol Psychiatry	BLOOD
SERPINA3	P01011	16	TRANS	Depression_iPSYCH_2023	BOTH	-,-	0.0242996	0.0242996	0.109077	metap	UKBB_PPP	0.815294	165.505	Schizophrenia	SERPINA3	Proteome	PLASMA	MR	FENLAND	TwoSampleMR	-0.00651246	0.0662722	0.921719		36280454	https://doi.org/10.1016/j.biopsych.2022.08.015	Lu et al Biol Psychiatry	BLOOD
SERPINA3	P01011	16	TRANS	Depression_iPSYCH_2023	BOTH	-,-	0.0242996	0.0242996	0.109077	metap	UKBB_PPP	0.815294	165.505	Schizophrenia	SERPINA3	Proteome	PLASMA	MR	FENLAND	TwoSampleMR	0.0110313	0.0338988	0.744864		36280454	https://doi.org/10.1016/j.biopsych.2022.08.015	Lu et al Biol Psychiatry	BLOOD
SERPINA3	P01011	16	TRANS	Depression_iPSYCH_2023	BOTH	-,-	0.0242996	0.0242996	0.109077	metap	UKBB_PPP	0.815294	165.505	Deepression_Wray_tall	SERPINA3	Proteiome	BLOOD	MR	AGES	TwoSampleMR	0	0.02	0.858		35296807	10.1038/s41380-022-01507-9	Deng et all Mol Psychiatry	BLOOD
SERPINA3	P01011	16	TRANS	Depression_iPSYCH_2023	BOTH	-,-	0.0242996	0.0242996	0.109077	metap	UKBB_PPP	0.815294	165.505	SCZ	SERPINA3	Proteiome	BLOOD	SMR	deCODE	SMR	-0.00326762	0.0348044	0.9252		37415601	10.3389/fgene.2023.1191264	Gedik et all Front Genet	BLOOD
SERPINA3	P01011	16	TRANS	Depression_iPSYCH_2023	BOTH	-,-	0.0242996	0.0242996	0.109077	metap	UKBB_PPP	0.815294	165.505	SCZ	SERPINA3	Proteiome	BLOOD	SMR	deCODE	SMR	-0.00437222	0.04657	0.925201		37415601	10.3389/fgene.2023.1191264	Gedik et all Front Genet	BLOOD
SERPINA3	P01011	16	TRANS	Depression_iPSYCH_2023	BOTH	-,-	0.0242996	0.0242996	0.109077	metap	UKBB_PPP	0.815294	165.505	MDD	SERPINA3	Proteiome	BLOOD	SMR	deCODE	SMR	0.00310752	0.0174024	0.858277		37415601	10.3389/fgene.2023.1191264	Gedik et all Front Genet	BLOOD
SERPINA3	P01011	16	TRANS	Depression_iPSYCH_2023	BOTH	-,-	0.0242996	0.0242996	0.109077	metap	UKBB_PPP	0.815294	165.505	MDD	SERPINA3	Proteiome	BLOOD	SMR	deCODE	SMR	0.004158	0.0232855	0.858278		37415601	10.3389/fgene.2023.1191264	Gedik et all Front Genet	BLOOD
SERPINA3	P01011	16	TRANS	Depression_iPSYCH_2023	BOTH	-,-	0.0242996	0.0242996	0.109077	metap	UKBB_PPP	0.815294	165.505	BIP	SERPINA3	Proteiome	BLOOD	SMR	deCODE	SMR	0.050978	0.0376377	0.175596		37415601	10.3389/fgene.2023.1191264	Gedik et all Front Genet	BLOOD
SERPINA3	P01011	16	TRANS	Depression_iPSYCH_2023	BOTH	-,-	0.0242996	0.0242996	0.109077	metap	UKBB_PPP	0.815294	165.505	BIP	SERPINA3	Proteiome	BLOOD	SMR	deCODE	SMR	0.0682108	0.0503912	0.175856		37415601	10.3389/fgene.2023.1191264	Gedik et all Front Genet	BLOOD
SERPINA3	P01011	16	TRANS	PGC3_SCZ_NoUKB	BOTH	-,-	0.574551	0.273474	0.857374	DECODE	UKBB_PPP	0.720552	1862.63	Bipolar disorder	SERPINA3	Proteome	PLASMA	MR	AGES	TwoSampleMR	0.0284421	0.0542222	0.599898		36280454	https://doi.org/10.1016/j.biopsych.2022.08.015	Lu et al Biol Psychiatry	BLOOD
SERPINA3	P01011	16	TRANS	PGC3_SCZ_NoUKB	BOTH	-,-	0.574551	0.273474	0.857374	DECODE	UKBB_PPP	0.720552	1862.63	Bipolar disorder	SERPINA3	Proteome	PLASMA	MR	KORAF4	TwoSampleMR	0.0377234	0.0280093	0.178039		36280454	https://doi.org/10.1016/j.biopsych.2022.08.015	Lu et al Biol Psychiatry	BLOOD
SERPINA3	P01011	16	TRANS	PGC3_SCZ_NoUKB	BOTH	-,-	0.574551	0.273474	0.857374	DECODE	UKBB_PPP	0.720552	1862.63	Bipolar disorder	SERPINA3	Proteome	PLASMA	MR	FENLAND	TwoSampleMR	0.0970692	0.0715976	0.175175		36280454	https://doi.org/10.1016/j.biopsych.2022.08.015	Lu et al Biol Psychiatry	BLOOD
SERPINA3	P01011	16	TRANS	PGC3_SCZ_NoUKB	BOTH	-,-	0.574551	0.273474	0.857374	DECODE	UKBB_PPP	0.720552	1862.63	Bipolar disorder	SERPINA3	Proteome	PLASMA	MR	FENLAND	TwoSampleMR	0.0139446	0.0439334	0.750938		36280454	https://doi.org/10.1016/j.biopsych.2022.08.015	Lu et al Biol Psychiatry	BLOOD
SERPINA3	P01011	16	TRANS	PGC3_SCZ_NoUKB	BOTH	-,-	0.574551	0.273474	0.857374	DECODE	UKBB_PPP	0.720552	1862.63	Major depressive disorder	SERPINA3	Proteome	PLASMA	MR	AGES	TwoSampleMR	0.00444444	0.0248889	0.858274		36280454	https://doi.org/10.1016/j.biopsych.2022.08.015	Lu et al Biol Psychiatry	BLOOD
SERPINA3	P01011	16	TRANS	PGC3_SCZ_NoUKB	BOTH	-,-	0.574551	0.273474	0.857374	DECODE	UKBB_PPP	0.720552	1862.63	Major depressive disorder	SERPINA3	Proteome	PLASMA	MR	KORAF4	TwoSampleMR	0.00231482	0.012963	0.858274		36280454	https://doi.org/10.1016/j.biopsych.2022.08.015	Lu et al Biol Psychiatry	BLOOD
SERPINA3	P01011	16	TRANS	PGC3_SCZ_NoUKB	BOTH	-,-	0.574551	0.273474	0.857374	DECODE	UKBB_PPP	0.720552	1862.63	Major depressive disorder	SERPINA3	Proteome	PLASMA	MR	FENLAND	TwoSampleMR	0.00532544	0.0331361	0.872318		36280454	https://doi.org/10.1016/j.biopsych.2022.08.015	Lu et al Biol Psychiatry	BLOOD
SERPINA3	P01011	16	TRANS	PGC3_SCZ_NoUKB	BOTH	-,-	0.574551	0.273474	0.857374	DECODE	UKBB_PPP	0.720552	1862.63	Major depressive disorder	SERPINA3	Proteome	PLASMA	MR	FENLAND	TwoSampleMR	0.00556782	0.0103509	0.590642		36280454	https://doi.org/10.1016/j.biopsych.2022.08.015	Lu et al Biol Psychiatry	BLOOD
SERPINA3	P01011	16	TRANS	PGC3_SCZ_NoUKB	BOTH	-,-	0.574551	0.273474	0.857374	DECODE	UKBB_PPP	0.720552	1862.63	Schizophrenia	SERPINA3	Proteome	PLASMA	MR	AGES	TwoSampleMR	-0.0573462	0.0506667	0.257705		36280454	https://doi.org/10.1016/j.biopsych.2022.08.015	Lu et al Biol Psychiatry	BLOOD
SERPINA3	P01011	16	TRANS	PGC3_SCZ_NoUKB	BOTH	-,-	0.574551	0.273474	0.857374	DECODE	UKBB_PPP	0.720552	1862.63	Schizophrenia	SERPINA3	Proteome	PLASMA	MR	KORAF4	TwoSampleMR	-0.00277945	0.0259259	0.914625		36280454	https://doi.org/10.1016/j.biopsych.2022.08.015	Lu et al Biol Psychiatry	BLOOD
SERPINA3	P01011	16	TRANS	PGC3_SCZ_NoUKB	BOTH	-,-	0.574551	0.273474	0.857374	DECODE	UKBB_PPP	0.720552	1862.63	Schizophrenia	SERPINA3	Proteome	PLASMA	MR	FENLAND	TwoSampleMR	-0.00651246	0.0662722	0.921719		36280454	https://doi.org/10.1016/j.biopsych.2022.08.015	Lu et al Biol Psychiatry	BLOOD
SERPINA3	P01011	16	TRANS	PGC3_SCZ_NoUKB	BOTH	-,-	0.574551	0.273474	0.857374	DECODE	UKBB_PPP	0.720552	1862.63	Schizophrenia	SERPINA3	Proteome	PLASMA	MR	FENLAND	TwoSampleMR	0.0110313	0.0338988	0.744864		36280454	https://doi.org/10.1016/j.biopsych.2022.08.015	Lu et al Biol Psychiatry	BLOOD
SERPINA3	P01011	16	TRANS	PGC3_SCZ_NoUKB	BOTH	-,-	0.574551	0.273474	0.857374	DECODE	UKBB_PPP	0.720552	1862.63	Deepression_Wray_tall	SERPINA3	Proteiome	BLOOD	MR	AGES	TwoSampleMR	0	0.02	0.858		35296807	10.1038/s41380-022-01507-9	Deng et all Mol Psychiatry	BLOOD
SERPINA3	P01011	16	TRANS	PGC3_SCZ_NoUKB	BOTH	-,-	0.574551	0.273474	0.857374	DECODE	UKBB_PPP	0.720552	1862.63	SCZ	SERPINA3	Proteiome	BLOOD	SMR	deCODE	SMR	-0.00326762	0.0348044	0.9252		37415601	10.3389/fgene.2023.1191264	Gedik et all Front Genet	BLOOD
SERPINA3	P01011	16	TRANS	PGC3_SCZ_NoUKB	BOTH	-,-	0.574551	0.273474	0.857374	DECODE	UKBB_PPP	0.720552	1862.63	SCZ	SERPINA3	Proteiome	BLOOD	SMR	deCODE	SMR	-0.00437222	0.04657	0.925201		37415601	10.3389/fgene.2023.1191264	Gedik et all Front Genet	BLOOD
SERPINA3	P01011	16	TRANS	PGC3_SCZ_NoUKB	BOTH	-,-	0.574551	0.273474	0.857374	DECODE	UKBB_PPP	0.720552	1862.63	MDD	SERPINA3	Proteiome	BLOOD	SMR	deCODE	SMR	0.00310752	0.0174024	0.858277		37415601	10.3389/fgene.2023.1191264	Gedik et all Front Genet	BLOOD
SERPINA3	P01011	16	TRANS	PGC3_SCZ_NoUKB	BOTH	-,-	0.574551	0.273474	0.857374	DECODE	UKBB_PPP	0.720552	1862.63	MDD	SERPINA3	Proteiome	BLOOD	SMR	deCODE	SMR	0.004158	0.0232855	0.858278		37415601	10.3389/fgene.2023.1191264	Gedik et all Front Genet	BLOOD
SERPINA3	P01011	16	TRANS	PGC3_SCZ_NoUKB	BOTH	-,-	0.574551	0.273474	0.857374	DECODE	UKBB_PPP	0.720552	1862.63	BIP	SERPINA3	Proteiome	BLOOD	SMR	deCODE	SMR	0.050978	0.0376377	0.175596		37415601	10.3389/fgene.2023.1191264	Gedik et all Front Genet	BLOOD
SERPINA3	P01011	16	TRANS	PGC3_SCZ_NoUKB	BOTH	-,-	0.574551	0.273474	0.857374	DECODE	UKBB_PPP	0.720552	1862.63	BIP	SERPINA3	Proteiome	BLOOD	SMR	deCODE	SMR	0.0682108	0.0503912	0.175856		37415601	10.3389/fgene.2023.1191264	Gedik et all Front Genet	BLOOD
SERPINA4	P29622	8948	CIS	BIP_PGC3_noukb	BOTH	+,+	0.133739	0.107737	0.274604	DECODE	UKBB_PPP	0.643325	402.721	Bipolar disorder	SERPINA4	Proteome	PLASMA	MR	INTERVAL	TwoSampleMR	0.0474279	0.0228866	0.0382374		36280454	https://doi.org/10.1016/j.biopsych.2022.08.015	Lu et al Biol Psychiatry	BLOOD
SERPINA4	P29622	8948	CIS	BIP_PGC3_noukb	BOTH	+,+	0.133739	0.107737	0.274604	DECODE	UKBB_PPP	0.643325	402.721	Bipolar disorder	SERPINA4	Proteome	PLASMA	MR	INTERVAL	TwoSampleMR	0.0372813	0.0179903	0.0382374		36280454	https://doi.org/10.1016/j.biopsych.2022.08.015	Lu et al Biol Psychiatry	BLOOD
SERPINA4	P29622	8948	CIS	BIP_PGC3_noukb	BOTH	+,+	0.133739	0.107737	0.274604	DECODE	UKBB_PPP	0.643325	402.721	Bipolar disorder	SERPINA4	Proteome	PLASMA	MR	AGES	TwoSampleMR	0.0446347	0.0212644	0.0358135		36280454	https://doi.org/10.1016/j.biopsych.2022.08.015	Lu et al Biol Psychiatry	BLOOD
SERPINA4	P29622	8948	CIS	BIP_PGC3_noukb	BOTH	+,+	0.133739	0.107737	0.274604	DECODE	UKBB_PPP	0.643325	402.721	Bipolar disorder	SERPINA4	Proteome	PLASMA	MR	KORAF4	TwoSampleMR	-0.0364579	0.034657	0.292817		36280454	https://doi.org/10.1016/j.biopsych.2022.08.015	Lu et al Biol Psychiatry	BLOOD
SERPINA4	P29622	8948	CIS	BIP_PGC3_noukb	BOTH	+,+	0.133739	0.107737	0.274604	DECODE	UKBB_PPP	0.643325	402.721	Bipolar disorder	SERPINA4	Proteome	PLASMA	MR	FENLAND	TwoSampleMR	0.0240809	0.0286913	0.401295		36280454	https://doi.org/10.1016/j.biopsych.2022.08.015	Lu et al Biol Psychiatry	BLOOD
SERPINA4	P29622	8948	CIS	BIP_PGC3_noukb	BOTH	+,+	0.133739	0.107737	0.274604	DECODE	UKBB_PPP	0.643325	402.721	Major depressive disorder	SERPINA4	Proteome	PLASMA	MR	INTERVAL	TwoSampleMR	0.00268041	0.0107216	0.802587		36280454	https://doi.org/10.1016/j.biopsych.2022.08.015	Lu et al Biol Psychiatry	BLOOD
SERPINA4	P29622	8948	CIS	BIP_PGC3_noukb	BOTH	+,+	0.133739	0.107737	0.274604	DECODE	UKBB_PPP	0.643325	402.721	Major depressive disorder	SERPINA4	Proteome	PLASMA	MR	INTERVAL	TwoSampleMR	0.00210697	0.00842788	0.802587		36280454	https://doi.org/10.1016/j.biopsych.2022.08.015	Lu et al Biol Psychiatry	BLOOD
SERPINA4	P29622	8948	CIS	BIP_PGC3_noukb	BOTH	+,+	0.133739	0.107737	0.274604	DECODE	UKBB_PPP	0.643325	402.721	Major depressive disorder	SERPINA4	Proteome	PLASMA	MR	AGES	TwoSampleMR	0.00268199	0.00996169	0.787752		36280454	https://doi.org/10.1016/j.biopsych.2022.08.015	Lu et al Biol Psychiatry	BLOOD
SERPINA4	P29622	8948	CIS	BIP_PGC3_noukb	BOTH	+,+	0.133739	0.107737	0.274604	DECODE	UKBB_PPP	0.643325	402.721	Major depressive disorder	SERPINA4	Proteome	PLASMA	MR	KORAF4	TwoSampleMR	-0.00505415	0.0158845	0.750347		36280454	https://doi.org/10.1016/j.biopsych.2022.08.015	Lu et al Biol Psychiatry	BLOOD
SERPINA4	P29622	8948	CIS	BIP_PGC3_noukb	BOTH	+,+	0.133739	0.107737	0.274604	DECODE	UKBB_PPP	0.643325	402.721	Major depressive disorder	SERPINA4	Proteome	PLASMA	MR	FENLAND	TwoSampleMR	0.00599581	0.00739571	0.41753		36280454	https://doi.org/10.1016/j.biopsych.2022.08.015	Lu et al Biol Psychiatry	BLOOD
SERPINA4	P29622	8948	CIS	BIP_PGC3_noukb	BOTH	+,+	0.133739	0.107737	0.274604	DECODE	UKBB_PPP	0.643325	402.721	Schizophrenia	SERPINA4	Proteome	PLASMA	MR	INTERVAL	TwoSampleMR	0.0179334	0.0187629	0.339177		36280454	https://doi.org/10.1016/j.biopsych.2022.08.015	Lu et al Biol Psychiatry	BLOOD
SERPINA4	P29622	8948	CIS	BIP_PGC3_noukb	BOTH	+,+	0.133739	0.107737	0.274604	DECODE	UKBB_PPP	0.643325	402.721	Schizophrenia	SERPINA4	Proteome	PLASMA	MR	INTERVAL	TwoSampleMR	0.0140968	0.0147488	0.339177		36280454	https://doi.org/10.1016/j.biopsych.2022.08.015	Lu et al Biol Psychiatry	BLOOD
SERPINA4	P29622	8948	CIS	BIP_PGC3_noukb	BOTH	+,+	0.133739	0.107737	0.274604	DECODE	UKBB_PPP	0.643325	402.721	Schizophrenia	SERPINA4	Proteome	PLASMA	MR	AGES	TwoSampleMR	0.0151363	0.0174329	0.385254		36280454	https://doi.org/10.1016/j.biopsych.2022.08.015	Lu et al Biol Psychiatry	BLOOD
SERPINA4	P29622	8948	CIS	BIP_PGC3_noukb	BOTH	+,+	0.133739	0.107737	0.274604	DECODE	UKBB_PPP	0.643325	402.721	Schizophrenia	SERPINA4	Proteome	PLASMA	MR	KORAF4	TwoSampleMR	-0.0122895	0.0292419	0.674287		36280454	https://doi.org/10.1016/j.biopsych.2022.08.015	Lu et al Biol Psychiatry	BLOOD
SERPINA4	P29622	8948	CIS	BIP_PGC3_noukb	BOTH	+,+	0.133739	0.107737	0.274604	DECODE	UKBB_PPP	0.643325	402.721	Schizophrenia	SERPINA4	Proteome	PLASMA	MR	FENLAND	TwoSampleMR	0.0178261	0.0139797	0.202259		36280454	https://doi.org/10.1016/j.biopsych.2022.08.015	Lu et al Biol Psychiatry	BLOOD
SERPINA4	P29622	8948	CIS	BIP_PGC3_noukb	BOTH	+,+	0.133739	0.107737	0.274604	DECODE	UKBB_PPP	0.643325	402.721	Deepression_Wray_tall	SERPINA4	Proteiome	BLOOD	MR	AGES	TwoSampleMR	0	0.01	0.788		35296807	10.1038/s41380-022-01507-9	Deng et all Mol Psychiatry	BLOOD
SERPINA4	P29622	8948	CIS	BIP_PGC3_noukb	BOTH	+,+	0.133739	0.107737	0.274604	DECODE	UKBB_PPP	0.643325	402.721	SCZ	SERPINA4	Proteiome	BLOOD	SMR	deCODE	SMR	0.019405	0.0203062	0.339267		37415601	10.3389/fgene.2023.1191264	Gedik et all Front Genet	BLOOD
SERPINA4	P29622	8948	CIS	BIP_PGC3_noukb	BOTH	+,+	0.133739	0.107737	0.274604	DECODE	UKBB_PPP	0.643325	402.721	MDD	SERPINA4	Proteiome	BLOOD	SMR	deCODE	SMR	0.00290049	0.0116021	0.802589		37415601	10.3389/fgene.2023.1191264	Gedik et all Front Genet	BLOOD
SERPINA4	P29622	8948	CIS	BIP_PGC3_noukb	BOTH	+,+	0.133739	0.107737	0.274604	DECODE	UKBB_PPP	0.643325	402.721	BIP	SERPINA4	Proteiome	BLOOD	SMR	deCODE	SMR	0.051322	0.0247818	0.0383629		37415601	10.3389/fgene.2023.1191264	Gedik et all Front Genet	BLOOD
SERPINA4	P29622	8948	TRANS	Cognition_Meta	BOTH	-,-	0.754698	0.563183	0.754698	UKBB_PPP	metap	1.1519	3835.84	Bipolar disorder	SERPINA4	Proteome	PLASMA	MR	INTERVAL	TwoSampleMR	0.0474279	0.0228866	0.0382374		36280454	https://doi.org/10.1016/j.biopsych.2022.08.015	Lu et al Biol Psychiatry	BLOOD
SERPINA4	P29622	8948	TRANS	Cognition_Meta	BOTH	-,-	0.754698	0.563183	0.754698	UKBB_PPP	metap	1.1519	3835.84	Bipolar disorder	SERPINA4	Proteome	PLASMA	MR	INTERVAL	TwoSampleMR	0.0372813	0.0179903	0.0382374		36280454	https://doi.org/10.1016/j.biopsych.2022.08.015	Lu et al Biol Psychiatry	BLOOD
SERPINA4	P29622	8948	TRANS	Cognition_Meta	BOTH	-,-	0.754698	0.563183	0.754698	UKBB_PPP	metap	1.1519	3835.84	Bipolar disorder	SERPINA4	Proteome	PLASMA	MR	AGES	TwoSampleMR	0.0446347	0.0212644	0.0358135		36280454	https://doi.org/10.1016/j.biopsych.2022.08.015	Lu et al Biol Psychiatry	BLOOD
SERPINA4	P29622	8948	TRANS	Cognition_Meta	BOTH	-,-	0.754698	0.563183	0.754698	UKBB_PPP	metap	1.1519	3835.84	Bipolar disorder	SERPINA4	Proteome	PLASMA	MR	KORAF4	TwoSampleMR	-0.0364579	0.034657	0.292817		36280454	https://doi.org/10.1016/j.biopsych.2022.08.015	Lu et al Biol Psychiatry	BLOOD
SERPINA4	P29622	8948	TRANS	Cognition_Meta	BOTH	-,-	0.754698	0.563183	0.754698	UKBB_PPP	metap	1.1519	3835.84	Bipolar disorder	SERPINA4	Proteome	PLASMA	MR	FENLAND	TwoSampleMR	0.0240809	0.0286913	0.401295		36280454	https://doi.org/10.1016/j.biopsych.2022.08.015	Lu et al Biol Psychiatry	BLOOD
SERPINA4	P29622	8948	TRANS	Cognition_Meta	BOTH	-,-	0.754698	0.563183	0.754698	UKBB_PPP	metap	1.1519	3835.84	Major depressive disorder	SERPINA4	Proteome	PLASMA	MR	INTERVAL	TwoSampleMR	0.00268041	0.0107216	0.802587		36280454	https://doi.org/10.1016/j.biopsych.2022.08.015	Lu et al Biol Psychiatry	BLOOD
SERPINA4	P29622	8948	TRANS	Cognition_Meta	BOTH	-,-	0.754698	0.563183	0.754698	UKBB_PPP	metap	1.1519	3835.84	Major depressive disorder	SERPINA4	Proteome	PLASMA	MR	INTERVAL	TwoSampleMR	0.00210697	0.00842788	0.802587		36280454	https://doi.org/10.1016/j.biopsych.2022.08.015	Lu et al Biol Psychiatry	BLOOD
SERPINA4	P29622	8948	TRANS	Cognition_Meta	BOTH	-,-	0.754698	0.563183	0.754698	UKBB_PPP	metap	1.1519	3835.84	Major depressive disorder	SERPINA4	Proteome	PLASMA	MR	AGES	TwoSampleMR	0.00268199	0.00996169	0.787752		36280454	https://doi.org/10.1016/j.biopsych.2022.08.015	Lu et al Biol Psychiatry	BLOOD
SERPINA4	P29622	8948	TRANS	Cognition_Meta	BOTH	-,-	0.754698	0.563183	0.754698	UKBB_PPP	metap	1.1519	3835.84	Major depressive disorder	SERPINA4	Proteome	PLASMA	MR	KORAF4	TwoSampleMR	-0.00505415	0.0158845	0.750347		36280454	https://doi.org/10.1016/j.biopsych.2022.08.015	Lu et al Biol Psychiatry	BLOOD
SERPINA4	P29622	8948	TRANS	Cognition_Meta	BOTH	-,-	0.754698	0.563183	0.754698	UKBB_PPP	metap	1.1519	3835.84	Major depressive disorder	SERPINA4	Proteome	PLASMA	MR	FENLAND	TwoSampleMR	0.00599581	0.00739571	0.41753		36280454	https://doi.org/10.1016/j.biopsych.2022.08.015	Lu et al Biol Psychiatry	BLOOD
SERPINA4	P29622	8948	TRANS	Cognition_Meta	BOTH	-,-	0.754698	0.563183	0.754698	UKBB_PPP	metap	1.1519	3835.84	Schizophrenia	SERPINA4	Proteome	PLASMA	MR	INTERVAL	TwoSampleMR	0.0179334	0.0187629	0.339177		36280454	https://doi.org/10.1016/j.biopsych.2022.08.015	Lu et al Biol Psychiatry	BLOOD
SERPINA4	P29622	8948	TRANS	Cognition_Meta	BOTH	-,-	0.754698	0.563183	0.754698	UKBB_PPP	metap	1.1519	3835.84	Schizophrenia	SERPINA4	Proteome	PLASMA	MR	INTERVAL	TwoSampleMR	0.0140968	0.0147488	0.339177		36280454	https://doi.org/10.1016/j.biopsych.2022.08.015	Lu et al Biol Psychiatry	BLOOD
SERPINA4	P29622	8948	TRANS	Cognition_Meta	BOTH	-,-	0.754698	0.563183	0.754698	UKBB_PPP	metap	1.1519	3835.84	Schizophrenia	SERPINA4	Proteome	PLASMA	MR	AGES	TwoSampleMR	0.0151363	0.0174329	0.385254		36280454	https://doi.org/10.1016/j.biopsych.2022.08.015	Lu et al Biol Psychiatry	BLOOD
SERPINA4	P29622	8948	TRANS	Cognition_Meta	BOTH	-,-	0.754698	0.563183	0.754698	UKBB_PPP	metap	1.1519	3835.84	Schizophrenia	SERPINA4	Proteome	PLASMA	MR	KORAF4	TwoSampleMR	-0.0122895	0.0292419	0.674287		36280454	https://doi.org/10.1016/j.biopsych.2022.08.015	Lu et al Biol Psychiatry	BLOOD
SERPINA4	P29622	8948	TRANS	Cognition_Meta	BOTH	-,-	0.754698	0.563183	0.754698	UKBB_PPP	metap	1.1519	3835.84	Schizophrenia	SERPINA4	Proteome	PLASMA	MR	FENLAND	TwoSampleMR	0.0178261	0.0139797	0.202259		36280454	https://doi.org/10.1016/j.biopsych.2022.08.015	Lu et al Biol Psychiatry	BLOOD
SERPINA4	P29622	8948	TRANS	Cognition_Meta	BOTH	-,-	0.754698	0.563183	0.754698	UKBB_PPP	metap	1.1519	3835.84	Deepression_Wray_tall	SERPINA4	Proteiome	BLOOD	MR	AGES	TwoSampleMR	0	0.01	0.788		35296807	10.1038/s41380-022-01507-9	Deng et all Mol Psychiatry	BLOOD
SERPINA4	P29622	8948	TRANS	Cognition_Meta	BOTH	-,-	0.754698	0.563183	0.754698	UKBB_PPP	metap	1.1519	3835.84	SCZ	SERPINA4	Proteiome	BLOOD	SMR	deCODE	SMR	0.019405	0.0203062	0.339267		37415601	10.3389/fgene.2023.1191264	Gedik et all Front Genet	BLOOD
SERPINA4	P29622	8948	TRANS	Cognition_Meta	BOTH	-,-	0.754698	0.563183	0.754698	UKBB_PPP	metap	1.1519	3835.84	MDD	SERPINA4	Proteiome	BLOOD	SMR	deCODE	SMR	0.00290049	0.0116021	0.802589		37415601	10.3389/fgene.2023.1191264	Gedik et all Front Genet	BLOOD
SERPINA4	P29622	8948	TRANS	Cognition_Meta	BOTH	-,-	0.754698	0.563183	0.754698	UKBB_PPP	metap	1.1519	3835.84	BIP	SERPINA4	Proteiome	BLOOD	SMR	deCODE	SMR	0.051322	0.0247818	0.0383629		37415601	10.3389/fgene.2023.1191264	Gedik et all Front Genet	BLOOD
SERPINA4	P29622	8948	TRANS	Depression_iPSYCH_2023	BOTH	+,+	0.238514	0.109258	0.581067	UKBB_PPP	DECODE	1.12411	744.158	Bipolar disorder	SERPINA4	Proteome	PLASMA	MR	INTERVAL	TwoSampleMR	0.0474279	0.0228866	0.0382374		36280454	https://doi.org/10.1016/j.biopsych.2022.08.015	Lu et al Biol Psychiatry	BLOOD
SERPINA4	P29622	8948	TRANS	Depression_iPSYCH_2023	BOTH	+,+	0.238514	0.109258	0.581067	UKBB_PPP	DECODE	1.12411	744.158	Bipolar disorder	SERPINA4	Proteome	PLASMA	MR	INTERVAL	TwoSampleMR	0.0372813	0.0179903	0.0382374		36280454	https://doi.org/10.1016/j.biopsych.2022.08.015	Lu et al Biol Psychiatry	BLOOD
SERPINA4	P29622	8948	TRANS	Depression_iPSYCH_2023	BOTH	+,+	0.238514	0.109258	0.581067	UKBB_PPP	DECODE	1.12411	744.158	Bipolar disorder	SERPINA4	Proteome	PLASMA	MR	AGES	TwoSampleMR	0.0446347	0.0212644	0.0358135		36280454	https://doi.org/10.1016/j.biopsych.2022.08.015	Lu et al Biol Psychiatry	BLOOD
SERPINA4	P29622	8948	TRANS	Depression_iPSYCH_2023	BOTH	+,+	0.238514	0.109258	0.581067	UKBB_PPP	DECODE	1.12411	744.158	Bipolar disorder	SERPINA4	Proteome	PLASMA	MR	KORAF4	TwoSampleMR	-0.0364579	0.034657	0.292817		36280454	https://doi.org/10.1016/j.biopsych.2022.08.015	Lu et al Biol Psychiatry	BLOOD
SERPINA4	P29622	8948	TRANS	Depression_iPSYCH_2023	BOTH	+,+	0.238514	0.109258	0.581067	UKBB_PPP	DECODE	1.12411	744.158	Bipolar disorder	SERPINA4	Proteome	PLASMA	MR	FENLAND	TwoSampleMR	0.0240809	0.0286913	0.401295		36280454	https://doi.org/10.1016/j.biopsych.2022.08.015	Lu et al Biol Psychiatry	BLOOD
SERPINA4	P29622	8948	TRANS	Depression_iPSYCH_2023	BOTH	+,+	0.238514	0.109258	0.581067	UKBB_PPP	DECODE	1.12411	744.158	Major depressive disorder	SERPINA4	Proteome	PLASMA	MR	INTERVAL	TwoSampleMR	0.00268041	0.0107216	0.802587		36280454	https://doi.org/10.1016/j.biopsych.2022.08.015	Lu et al Biol Psychiatry	BLOOD
SERPINA4	P29622	8948	TRANS	Depression_iPSYCH_2023	BOTH	+,+	0.238514	0.109258	0.581067	UKBB_PPP	DECODE	1.12411	744.158	Major depressive disorder	SERPINA4	Proteome	PLASMA	MR	INTERVAL	TwoSampleMR	0.00210697	0.00842788	0.802587		36280454	https://doi.org/10.1016/j.biopsych.2022.08.015	Lu et al Biol Psychiatry	BLOOD
SERPINA4	P29622	8948	TRANS	Depression_iPSYCH_2023	BOTH	+,+	0.238514	0.109258	0.581067	UKBB_PPP	DECODE	1.12411	744.158	Major depressive disorder	SERPINA4	Proteome	PLASMA	MR	AGES	TwoSampleMR	0.00268199	0.00996169	0.787752		36280454	https://doi.org/10.1016/j.biopsych.2022.08.015	Lu et al Biol Psychiatry	BLOOD
SERPINA4	P29622	8948	TRANS	Depression_iPSYCH_2023	BOTH	+,+	0.238514	0.109258	0.581067	UKBB_PPP	DECODE	1.12411	744.158	Major depressive disorder	SERPINA4	Proteome	PLASMA	MR	KORAF4	TwoSampleMR	-0.00505415	0.0158845	0.750347		36280454	https://doi.org/10.1016/j.biopsych.2022.08.015	Lu et al Biol Psychiatry	BLOOD
SERPINA4	P29622	8948	TRANS	Depression_iPSYCH_2023	BOTH	+,+	0.238514	0.109258	0.581067	UKBB_PPP	DECODE	1.12411	744.158	Major depressive disorder	SERPINA4	Proteome	PLASMA	MR	FENLAND	TwoSampleMR	0.00599581	0.00739571	0.41753		36280454	https://doi.org/10.1016/j.biopsych.2022.08.015	Lu et al Biol Psychiatry	BLOOD
SERPINA4	P29622	8948	TRANS	Depression_iPSYCH_2023	BOTH	+,+	0.238514	0.109258	0.581067	UKBB_PPP	DECODE	1.12411	744.158	Schizophrenia	SERPINA4	Proteome	PLASMA	MR	INTERVAL	TwoSampleMR	0.0179334	0.0187629	0.339177		36280454	https://doi.org/10.1016/j.biopsych.2022.08.015	Lu et al Biol Psychiatry	BLOOD
SERPINA4	P29622	8948	TRANS	Depression_iPSYCH_2023	BOTH	+,+	0.238514	0.109258	0.581067	UKBB_PPP	DECODE	1.12411	744.158	Schizophrenia	SERPINA4	Proteome	PLASMA	MR	INTERVAL	TwoSampleMR	0.0140968	0.0147488	0.339177		36280454	https://doi.org/10.1016/j.biopsych.2022.08.015	Lu et al Biol Psychiatry	BLOOD
SERPINA4	P29622	8948	TRANS	Depression_iPSYCH_2023	BOTH	+,+	0.238514	0.109258	0.581067	UKBB_PPP	DECODE	1.12411	744.158	Schizophrenia	SERPINA4	Proteome	PLASMA	MR	AGES	TwoSampleMR	0.0151363	0.0174329	0.385254		36280454	https://doi.org/10.1016/j.biopsych.2022.08.015	Lu et al Biol Psychiatry	BLOOD
SERPINA4	P29622	8948	TRANS	Depression_iPSYCH_2023	BOTH	+,+	0.238514	0.109258	0.581067	UKBB_PPP	DECODE	1.12411	744.158	Schizophrenia	SERPINA4	Proteome	PLASMA	MR	KORAF4	TwoSampleMR	-0.0122895	0.0292419	0.674287		36280454	https://doi.org/10.1016/j.biopsych.2022.08.015	Lu et al Biol Psychiatry	BLOOD
SERPINA4	P29622	8948	TRANS	Depression_iPSYCH_2023	BOTH	+,+	0.238514	0.109258	0.581067	UKBB_PPP	DECODE	1.12411	744.158	Schizophrenia	SERPINA4	Proteome	PLASMA	MR	FENLAND	TwoSampleMR	0.0178261	0.0139797	0.202259		36280454	https://doi.org/10.1016/j.biopsych.2022.08.015	Lu et al Biol Psychiatry	BLOOD
SERPINA4	P29622	8948	TRANS	Depression_iPSYCH_2023	BOTH	+,+	0.238514	0.109258	0.581067	UKBB_PPP	DECODE	1.12411	744.158	Deepression_Wray_tall	SERPINA4	Proteiome	BLOOD	MR	AGES	TwoSampleMR	0	0.01	0.788		35296807	10.1038/s41380-022-01507-9	Deng et all Mol Psychiatry	BLOOD
SERPINA4	P29622	8948	TRANS	Depression_iPSYCH_2023	BOTH	+,+	0.238514	0.109258	0.581067	UKBB_PPP	DECODE	1.12411	744.158	SCZ	SERPINA4	Proteiome	BLOOD	SMR	deCODE	SMR	0.019405	0.0203062	0.339267		37415601	10.3389/fgene.2023.1191264	Gedik et all Front Genet	BLOOD
SERPINA4	P29622	8948	TRANS	Depression_iPSYCH_2023	BOTH	+,+	0.238514	0.109258	0.581067	UKBB_PPP	DECODE	1.12411	744.158	MDD	SERPINA4	Proteiome	BLOOD	SMR	deCODE	SMR	0.00290049	0.0116021	0.802589		37415601	10.3389/fgene.2023.1191264	Gedik et all Front Genet	BLOOD
SERPINA4	P29622	8948	TRANS	Depression_iPSYCH_2023	BOTH	+,+	0.238514	0.109258	0.581067	UKBB_PPP	DECODE	1.12411	744.158	BIP	SERPINA4	Proteiome	BLOOD	SMR	deCODE	SMR	0.051322	0.0247818	0.0383629		37415601	10.3389/fgene.2023.1191264	Gedik et all Front Genet	BLOOD
SERPINA4	P29622	8948	TRANS	PGC3_SCZ_NoUKB	BOTH	+,+	0.189072	0.103547	0.448744	DECODE	UKBB_PPP	0.399129	705.26	Bipolar disorder	SERPINA4	Proteome	PLASMA	MR	INTERVAL	TwoSampleMR	0.0474279	0.0228866	0.0382374		36280454	https://doi.org/10.1016/j.biopsych.2022.08.015	Lu et al Biol Psychiatry	BLOOD
SERPINA4	P29622	8948	TRANS	PGC3_SCZ_NoUKB	BOTH	+,+	0.189072	0.103547	0.448744	DECODE	UKBB_PPP	0.399129	705.26	Bipolar disorder	SERPINA4	Proteome	PLASMA	MR	INTERVAL	TwoSampleMR	0.0372813	0.0179903	0.0382374		36280454	https://doi.org/10.1016/j.biopsych.2022.08.015	Lu et al Biol Psychiatry	BLOOD
SERPINA4	P29622	8948	TRANS	PGC3_SCZ_NoUKB	BOTH	+,+	0.189072	0.103547	0.448744	DECODE	UKBB_PPP	0.399129	705.26	Bipolar disorder	SERPINA4	Proteome	PLASMA	MR	AGES	TwoSampleMR	0.0446347	0.0212644	0.0358135		36280454	https://doi.org/10.1016/j.biopsych.2022.08.015	Lu et al Biol Psychiatry	BLOOD
SERPINA4	P29622	8948	TRANS	PGC3_SCZ_NoUKB	BOTH	+,+	0.189072	0.103547	0.448744	DECODE	UKBB_PPP	0.399129	705.26	Bipolar disorder	SERPINA4	Proteome	PLASMA	MR	KORAF4	TwoSampleMR	-0.0364579	0.034657	0.292817		36280454	https://doi.org/10.1016/j.biopsych.2022.08.015	Lu et al Biol Psychiatry	BLOOD
SERPINA4	P29622	8948	TRANS	PGC3_SCZ_NoUKB	BOTH	+,+	0.189072	0.103547	0.448744	DECODE	UKBB_PPP	0.399129	705.26	Bipolar disorder	SERPINA4	Proteome	PLASMA	MR	FENLAND	TwoSampleMR	0.0240809	0.0286913	0.401295		36280454	https://doi.org/10.1016/j.biopsych.2022.08.015	Lu et al Biol Psychiatry	BLOOD
SERPINA4	P29622	8948	TRANS	PGC3_SCZ_NoUKB	BOTH	+,+	0.189072	0.103547	0.448744	DECODE	UKBB_PPP	0.399129	705.26	Major depressive disorder	SERPINA4	Proteome	PLASMA	MR	INTERVAL	TwoSampleMR	0.00268041	0.0107216	0.802587		36280454	https://doi.org/10.1016/j.biopsych.2022.08.015	Lu et al Biol Psychiatry	BLOOD
SERPINA4	P29622	8948	TRANS	PGC3_SCZ_NoUKB	BOTH	+,+	0.189072	0.103547	0.448744	DECODE	UKBB_PPP	0.399129	705.26	Major depressive disorder	SERPINA4	Proteome	PLASMA	MR	INTERVAL	TwoSampleMR	0.00210697	0.00842788	0.802587		36280454	https://doi.org/10.1016/j.biopsych.2022.08.015	Lu et al Biol Psychiatry	BLOOD
SERPINA4	P29622	8948	TRANS	PGC3_SCZ_NoUKB	BOTH	+,+	0.189072	0.103547	0.448744	DECODE	UKBB_PPP	0.399129	705.26	Major depressive disorder	SERPINA4	Proteome	PLASMA	MR	AGES	TwoSampleMR	0.00268199	0.00996169	0.787752		36280454	https://doi.org/10.1016/j.biopsych.2022.08.015	Lu et al Biol Psychiatry	BLOOD
SERPINA4	P29622	8948	TRANS	PGC3_SCZ_NoUKB	BOTH	+,+	0.189072	0.103547	0.448744	DECODE	UKBB_PPP	0.399129	705.26	Major depressive disorder	SERPINA4	Proteome	PLASMA	MR	KORAF4	TwoSampleMR	-0.00505415	0.0158845	0.750347		36280454	https://doi.org/10.1016/j.biopsych.2022.08.015	Lu et al Biol Psychiatry	BLOOD
SERPINA4	P29622	8948	TRANS	PGC3_SCZ_NoUKB	BOTH	+,+	0.189072	0.103547	0.448744	DECODE	UKBB_PPP	0.399129	705.26	Major depressive disorder	SERPINA4	Proteome	PLASMA	MR	FENLAND	TwoSampleMR	0.00599581	0.00739571	0.41753		36280454	https://doi.org/10.1016/j.biopsych.2022.08.015	Lu et al Biol Psychiatry	BLOOD
SERPINA4	P29622	8948	TRANS	PGC3_SCZ_NoUKB	BOTH	+,+	0.189072	0.103547	0.448744	DECODE	UKBB_PPP	0.399129	705.26	Schizophrenia	SERPINA4	Proteome	PLASMA	MR	INTERVAL	TwoSampleMR	0.0179334	0.0187629	0.339177		36280454	https://doi.org/10.1016/j.biopsych.2022.08.015	Lu et al Biol Psychiatry	BLOOD
SERPINA4	P29622	8948	TRANS	PGC3_SCZ_NoUKB	BOTH	+,+	0.189072	0.103547	0.448744	DECODE	UKBB_PPP	0.399129	705.26	Schizophrenia	SERPINA4	Proteome	PLASMA	MR	INTERVAL	TwoSampleMR	0.0140968	0.0147488	0.339177		36280454	https://doi.org/10.1016/j.biopsych.2022.08.015	Lu et al Biol Psychiatry	BLOOD
SERPINA4	P29622	8948	TRANS	PGC3_SCZ_NoUKB	BOTH	+,+	0.189072	0.103547	0.448744	DECODE	UKBB_PPP	0.399129	705.26	Schizophrenia	SERPINA4	Proteome	PLASMA	MR	AGES	TwoSampleMR	0.0151363	0.0174329	0.385254		36280454	https://doi.org/10.1016/j.biopsych.2022.08.015	Lu et al Biol Psychiatry	BLOOD
SERPINA4	P29622	8948	TRANS	PGC3_SCZ_NoUKB	BOTH	+,+	0.189072	0.103547	0.448744	DECODE	UKBB_PPP	0.399129	705.26	Schizophrenia	SERPINA4	Proteome	PLASMA	MR	KORAF4	TwoSampleMR	-0.0122895	0.0292419	0.674287		36280454	https://doi.org/10.1016/j.biopsych.2022.08.015	Lu et al Biol Psychiatry	BLOOD
SERPINA4	P29622	8948	TRANS	PGC3_SCZ_NoUKB	BOTH	+,+	0.189072	0.103547	0.448744	DECODE	UKBB_PPP	0.399129	705.26	Schizophrenia	SERPINA4	Proteome	PLASMA	MR	FENLAND	TwoSampleMR	0.0178261	0.0139797	0.202259		36280454	https://doi.org/10.1016/j.biopsych.2022.08.015	Lu et al Biol Psychiatry	BLOOD
SERPINA4	P29622	8948	TRANS	PGC3_SCZ_NoUKB	BOTH	+,+	0.189072	0.103547	0.448744	DECODE	UKBB_PPP	0.399129	705.26	Deepression_Wray_tall	SERPINA4	Proteiome	BLOOD	MR	AGES	TwoSampleMR	0	0.01	0.788		35296807	10.1038/s41380-022-01507-9	Deng et all Mol Psychiatry	BLOOD
SERPINA4	P29622	8948	TRANS	PGC3_SCZ_NoUKB	BOTH	+,+	0.189072	0.103547	0.448744	DECODE	UKBB_PPP	0.399129	705.26	SCZ	SERPINA4	Proteiome	BLOOD	SMR	deCODE	SMR	0.019405	0.0203062	0.339267		37415601	10.3389/fgene.2023.1191264	Gedik et all Front Genet	BLOOD
SERPINA4	P29622	8948	TRANS	PGC3_SCZ_NoUKB	BOTH	+,+	0.189072	0.103547	0.448744	DECODE	UKBB_PPP	0.399129	705.26	MDD	SERPINA4	Proteiome	BLOOD	SMR	deCODE	SMR	0.00290049	0.0116021	0.802589		37415601	10.3389/fgene.2023.1191264	Gedik et all Front Genet	BLOOD
SERPINA4	P29622	8948	TRANS	PGC3_SCZ_NoUKB	BOTH	+,+	0.189072	0.103547	0.448744	DECODE	UKBB_PPP	0.399129	705.26	BIP	SERPINA4	Proteiome	BLOOD	SMR	deCODE	SMR	0.051322	0.0247818	0.0383629		37415601	10.3389/fgene.2023.1191264	Gedik et all Front Genet	BLOOD
SERPINA5	P05154	8723	CIS	PGC3_SCZ_NoUKB	BOTH	-,-	0.00473729	0.00326752	0.17074	DECODE	UKBB_PPP	0.0727023	12.214	SCZ	SERPINA5	Proteome	PLASMA	MR	deCODE	TwoSampleMR	-0.0449373	0.031115	0.148673		37085628	10.1007/s00439-023-02562-0	Dang et al Human Genetics	BLOOD
SERPINA5	P05154	8723	CIS	PGC3_SCZ_NoUKB	BOTH	-,-	0.00473729	0.00326752	0.17074	DECODE	UKBB_PPP	0.0727023	12.214	BIP	SERPINA5	Proteome	PLASMA	MR	deCODE	TwoSampleMR	-0.0348503	0.0458081	0.446783		37085628	10.1007/s00439-023-02562-0	Dang et al Human Genetics	BLOOD
SERPINA5	P05154	8723	CIS	PGC3_SCZ_NoUKB	BOTH	-,-	0.00473729	0.00326752	0.17074	DECODE	UKBB_PPP	0.0727023	12.214	MDD	SERPINA5	Proteome	PLASMA	MR	deCODE	TwoSampleMR	-0.00836708	0.0170249	0.6231		37085628	10.1007/s00439-023-02562-0	Dang et al Human Genetics	BLOOD
SERPINA5	P05154	8723	CIS	PGC3_SCZ_NoUKB	BOTH	-,-	0.00473729	0.00326752	0.17074	DECODE	UKBB_PPP	0.0727023	12.214	Bipolar disorder	SERPINA5	Proteome	PLASMA	MR	FENLAND	TwoSampleMR	0.0144319	0.0299784	0.630225		36280454	https://doi.org/10.1016/j.biopsych.2022.08.015	Lu et al Biol Psychiatry	BLOOD
SERPINA5	P05154	8723	CIS	PGC3_SCZ_NoUKB	BOTH	-,-	0.00473729	0.00326752	0.17074	DECODE	UKBB_PPP	0.0727023	12.214	Major depressive disorder	SERPINA5	Proteome	PLASMA	MR	FENLAND	TwoSampleMR	-0.0118396	0.00960108	0.217519		36280454	https://doi.org/10.1016/j.biopsych.2022.08.015	Lu et al Biol Psychiatry	BLOOD
SERPINA5	P05154	8723	CIS	PGC3_SCZ_NoUKB	BOTH	-,-	0.00473729	0.00326752	0.17074	DECODE	UKBB_PPP	0.0727023	12.214	Schizophrenia	SERPINA5	Proteome	PLASMA	MR	FENLAND	TwoSampleMR	-0.0402743	0.0216458	0.0628001		36280454	https://doi.org/10.1016/j.biopsych.2022.08.015	Lu et al Biol Psychiatry	BLOOD
SERPINA5	P05154	8723	CIS	PGC3_SCZ_NoUKB	BOTH	-,-	0.00473729	0.00326752	0.17074	DECODE	UKBB_PPP	0.0727023	12.214	Deepression_Wray_tall	SERPINA5	Transcriptome	BRAIN DLPFC	MR	PsychENCODE	TwoSampleMR	0.02	0.02	0.207		35296807	10.1038/s41380-022-01507-9	Deng et all Mol Psychiatry	BRAIN
SERPINA5	P05154	8723	CIS	PGC3_SCZ_NoUKB	BOTH	-,-	0.00473729	0.00326752	0.17074	DECODE	UKBB_PPP	0.0727023	12.214	SCZ.Clozuk.2018	SERPINA5	Transcriptome	BRAIN	SMR	PsychENCODE	SMR	-0.0276885	0.0355913	0.437		30545856	10.1126/science.aat8127	Gandal et all science	BRAIN
SERPINA5	P05154	8723	CIS	PGC3_SCZ_NoUKB	BOTH	-,-	0.00473729	0.00326752	0.17074	DECODE	UKBB_PPP	0.0727023	12.214	BD.PGC.ruderferCell2018	SERPINA5	Transcriptome	BRAIN	SMR	PsychENCODE	SMR	0.0232911	0.0537632	0.664857		30545856	10.1126/science.aat8127	Gandal et all science	BRAIN
SERPINA5	P05154	8723	CIS	PGC3_SCZ_NoUKB	BOTH	-,-	0.00473729	0.00326752	0.17074	DECODE	UKBB_PPP	0.0727023	12.214	MDD	SERPINA5	Proteiome	BRAIN	SMR	BrainMeta	SMR	0.0221376	0.0177601	0.212588		37415601	10.3389/fgene.2023.1191264	Gedik et all Front Genet	BRAIN
SERPINA5	P05154	8723	CIS	PGC3_SCZ_NoUKB	BOTH	-,-	0.00473729	0.00326752	0.17074	DECODE	UKBB_PPP	0.0727023	12.214	BIP	SERPINA5	Proteiome	BRAIN	SMR	BrainMeta	SMR	-0.0330507	0.0384659	0.390219		37415601	10.3389/fgene.2023.1191264	Gedik et all Front Genet	BRAIN
SERPINA5	P05154	8723	CIS	PGC3_SCZ_NoUKB	BOTH	-,-	0.00473729	0.00326752	0.17074	DECODE	UKBB_PPP	0.0727023	12.214	SCZ	SERPINA5	Proteiome	BRAIN	SMR	BrainMeta	SMR	0.0173779	0.036005	0.629341		37415601	10.3389/fgene.2023.1191264	Gedik et all Front Genet	BRAIN
SERPINA5	P05154	8723	CIS	PGC3_SCZ_NoUKB	BOTH	-,-	0.00473729	0.00326752	0.17074	DECODE	UKBB_PPP	0.0727023	12.214	SCZ	SERPINA5	Proteiome	BLOOD	SMR	deCODE	SMR	-0.0738968	0.0338274	0.0289237		37415601	10.3389/fgene.2023.1191264	Gedik et all Front Genet	BLOOD
SERPINA5	P05154	8723	CIS	PGC3_SCZ_NoUKB	BOTH	-,-	0.00473729	0.00326752	0.17074	DECODE	UKBB_PPP	0.0727023	12.214	MDD	SERPINA5	Proteiome	BLOOD	SMR	deCODE	SMR	-0.0262172	0.0207678	0.206805		37415601	10.3389/fgene.2023.1191264	Gedik et all Front Genet	BLOOD
SERPINA5	P05154	8723	CIS	PGC3_SCZ_NoUKB	BOTH	-,-	0.00473729	0.00326752	0.17074	DECODE	UKBB_PPP	0.0727023	12.214	BIP	SERPINA5	Proteiome	BLOOD	SMR	deCODE	SMR	-0.0348503	0.0458277	0.446978		37415601	10.3389/fgene.2023.1191264	Gedik et all Front Genet	BLOOD
SERPINA5	P05154	8723	CIS	PGC3_SCZ_NoUKB	BOTH	-,-	0.00473729	0.00326752	0.17074	DECODE	UKBB_PPP	0.0727023	12.214	SCZ.Clozuk.2018	SERPINA5	Transcriptome	BRAIN	TWAS	PsychENCODE	FUSION	-0.580097		0.562		30545856	10.1126/science.aat8127	Gandal et all science	BRAIN
SERPINA5	P05154	8723	CIS	PGC3_SCZ_NoUKB	BOTH	-,-	0.00473729	0.00326752	0.17074	DECODE	UKBB_PPP	0.0727023	12.214	BD.PGC.ruderferCell2018	SERPINA5	Transcriptome	BRAIN	TWAS	PsychENCODE	FUSION	1.10932		0.267		30545856	10.1126/science.aat8127	Gandal et all science	BRAIN
SERPINA5	P05154	8723	CIS	BIP_PGC3_noukb	BOTH	+,+	0.137575	0.0522989	0.586638	UKBB_PPP	DECODE	0.466571	195.493	SCZ	SERPINA5	Proteome	PLASMA	MR	deCODE	TwoSampleMR	-0.0449373	0.031115	0.148673		37085628	10.1007/s00439-023-02562-0	Dang et al Human Genetics	BLOOD
SERPINA5	P05154	8723	CIS	BIP_PGC3_noukb	BOTH	+,+	0.137575	0.0522989	0.586638	UKBB_PPP	DECODE	0.466571	195.493	BIP	SERPINA5	Proteome	PLASMA	MR	deCODE	TwoSampleMR	-0.0348503	0.0458081	0.446783		37085628	10.1007/s00439-023-02562-0	Dang et al Human Genetics	BLOOD
SERPINA5	P05154	8723	CIS	BIP_PGC3_noukb	BOTH	+,+	0.137575	0.0522989	0.586638	UKBB_PPP	DECODE	0.466571	195.493	MDD	SERPINA5	Proteome	PLASMA	MR	deCODE	TwoSampleMR	-0.00836708	0.0170249	0.6231		37085628	10.1007/s00439-023-02562-0	Dang et al Human Genetics	BLOOD
SERPINA5	P05154	8723	CIS	BIP_PGC3_noukb	BOTH	+,+	0.137575	0.0522989	0.586638	UKBB_PPP	DECODE	0.466571	195.493	Bipolar disorder	SERPINA5	Proteome	PLASMA	MR	FENLAND	TwoSampleMR	0.0144319	0.0299784	0.630225		36280454	https://doi.org/10.1016/j.biopsych.2022.08.015	Lu et al Biol Psychiatry	BLOOD
SERPINA5	P05154	8723	CIS	BIP_PGC3_noukb	BOTH	+,+	0.137575	0.0522989	0.586638	UKBB_PPP	DECODE	0.466571	195.493	Major depressive disorder	SERPINA5	Proteome	PLASMA	MR	FENLAND	TwoSampleMR	-0.0118396	0.00960108	0.217519		36280454	https://doi.org/10.1016/j.biopsych.2022.08.015	Lu et al Biol Psychiatry	BLOOD
SERPINA5	P05154	8723	CIS	BIP_PGC3_noukb	BOTH	+,+	0.137575	0.0522989	0.586638	UKBB_PPP	DECODE	0.466571	195.493	Schizophrenia	SERPINA5	Proteome	PLASMA	MR	FENLAND	TwoSampleMR	-0.0402743	0.0216458	0.0628001		36280454	https://doi.org/10.1016/j.biopsych.2022.08.015	Lu et al Biol Psychiatry	BLOOD
SERPINA5	P05154	8723	CIS	BIP_PGC3_noukb	BOTH	+,+	0.137575	0.0522989	0.586638	UKBB_PPP	DECODE	0.466571	195.493	Deepression_Wray_tall	SERPINA5	Transcriptome	BRAIN DLPFC	MR	PsychENCODE	TwoSampleMR	0.02	0.02	0.207		35296807	10.1038/s41380-022-01507-9	Deng et all Mol Psychiatry	BRAIN
SERPINA5	P05154	8723	CIS	BIP_PGC3_noukb	BOTH	+,+	0.137575	0.0522989	0.586638	UKBB_PPP	DECODE	0.466571	195.493	SCZ.Clozuk.2018	SERPINA5	Transcriptome	BRAIN	SMR	PsychENCODE	SMR	-0.0276885	0.0355913	0.437		30545856	10.1126/science.aat8127	Gandal et all science	BRAIN
SERPINA5	P05154	8723	CIS	BIP_PGC3_noukb	BOTH	+,+	0.137575	0.0522989	0.586638	UKBB_PPP	DECODE	0.466571	195.493	BD.PGC.ruderferCell2018	SERPINA5	Transcriptome	BRAIN	SMR	PsychENCODE	SMR	0.0232911	0.0537632	0.664857		30545856	10.1126/science.aat8127	Gandal et all science	BRAIN
SERPINA5	P05154	8723	CIS	BIP_PGC3_noukb	BOTH	+,+	0.137575	0.0522989	0.586638	UKBB_PPP	DECODE	0.466571	195.493	MDD	SERPINA5	Proteiome	BRAIN	SMR	BrainMeta	SMR	0.0221376	0.0177601	0.212588		37415601	10.3389/fgene.2023.1191264	Gedik et all Front Genet	BRAIN
SERPINA5	P05154	8723	CIS	BIP_PGC3_noukb	BOTH	+,+	0.137575	0.0522989	0.586638	UKBB_PPP	DECODE	0.466571	195.493	BIP	SERPINA5	Proteiome	BRAIN	SMR	BrainMeta	SMR	-0.0330507	0.0384659	0.390219		37415601	10.3389/fgene.2023.1191264	Gedik et all Front Genet	BRAIN
SERPINA5	P05154	8723	CIS	BIP_PGC3_noukb	BOTH	+,+	0.137575	0.0522989	0.586638	UKBB_PPP	DECODE	0.466571	195.493	SCZ	SERPINA5	Proteiome	BRAIN	SMR	BrainMeta	SMR	0.0173779	0.036005	0.629341		37415601	10.3389/fgene.2023.1191264	Gedik et all Front Genet	BRAIN
SERPINA5	P05154	8723	CIS	BIP_PGC3_noukb	BOTH	+,+	0.137575	0.0522989	0.586638	UKBB_PPP	DECODE	0.466571	195.493	SCZ	SERPINA5	Proteiome	BLOOD	SMR	deCODE	SMR	-0.0738968	0.0338274	0.0289237		37415601	10.3389/fgene.2023.1191264	Gedik et all Front Genet	BLOOD
SERPINA5	P05154	8723	CIS	BIP_PGC3_noukb	BOTH	+,+	0.137575	0.0522989	0.586638	UKBB_PPP	DECODE	0.466571	195.493	MDD	SERPINA5	Proteiome	BLOOD	SMR	deCODE	SMR	-0.0262172	0.0207678	0.206805		37415601	10.3389/fgene.2023.1191264	Gedik et all Front Genet	BLOOD
SERPINA5	P05154	8723	CIS	BIP_PGC3_noukb	BOTH	+,+	0.137575	0.0522989	0.586638	UKBB_PPP	DECODE	0.466571	195.493	BIP	SERPINA5	Proteiome	BLOOD	SMR	deCODE	SMR	-0.0348503	0.0458277	0.446978		37415601	10.3389/fgene.2023.1191264	Gedik et all Front Genet	BLOOD
SERPINA5	P05154	8723	CIS	BIP_PGC3_noukb	BOTH	+,+	0.137575	0.0522989	0.586638	UKBB_PPP	DECODE	0.466571	195.493	SCZ.Clozuk.2018	SERPINA5	Transcriptome	BRAIN	TWAS	PsychENCODE	FUSION	-0.580097		0.562		30545856	10.1126/science.aat8127	Gandal et all science	BRAIN
SERPINA5	P05154	8723	CIS	BIP_PGC3_noukb	BOTH	+,+	0.137575	0.0522989	0.586638	UKBB_PPP	DECODE	0.466571	195.493	BD.PGC.ruderferCell2018	SERPINA5	Transcriptome	BRAIN	TWAS	PsychENCODE	FUSION	1.10932		0.267		30545856	10.1126/science.aat8127	Gandal et all science	BRAIN
SERPINA5	P05154	8723	CIS	Depression_iPSYCH_2023	BOTH	-,-	0.216145	0.100955	0.550347	UKBB_PPP	DECODE	0.784552	377.369	SCZ	SERPINA5	Proteome	PLASMA	MR	deCODE	TwoSampleMR	-0.0449373	0.031115	0.148673		37085628	10.1007/s00439-023-02562-0	Dang et al Human Genetics	BLOOD
SERPINA5	P05154	8723	CIS	Depression_iPSYCH_2023	BOTH	-,-	0.216145	0.100955	0.550347	UKBB_PPP	DECODE	0.784552	377.369	BIP	SERPINA5	Proteome	PLASMA	MR	deCODE	TwoSampleMR	-0.0348503	0.0458081	0.446783		37085628	10.1007/s00439-023-02562-0	Dang et al Human Genetics	BLOOD
SERPINA5	P05154	8723	CIS	Depression_iPSYCH_2023	BOTH	-,-	0.216145	0.100955	0.550347	UKBB_PPP	DECODE	0.784552	377.369	MDD	SERPINA5	Proteome	PLASMA	MR	deCODE	TwoSampleMR	-0.00836708	0.0170249	0.6231		37085628	10.1007/s00439-023-02562-0	Dang et al Human Genetics	BLOOD
SERPINA5	P05154	8723	CIS	Depression_iPSYCH_2023	BOTH	-,-	0.216145	0.100955	0.550347	UKBB_PPP	DECODE	0.784552	377.369	Bipolar disorder	SERPINA5	Proteome	PLASMA	MR	FENLAND	TwoSampleMR	0.0144319	0.0299784	0.630225		36280454	https://doi.org/10.1016/j.biopsych.2022.08.015	Lu et al Biol Psychiatry	BLOOD
SERPINA5	P05154	8723	CIS	Depression_iPSYCH_2023	BOTH	-,-	0.216145	0.100955	0.550347	UKBB_PPP	DECODE	0.784552	377.369	Major depressive disorder	SERPINA5	Proteome	PLASMA	MR	FENLAND	TwoSampleMR	-0.0118396	0.00960108	0.217519		36280454	https://doi.org/10.1016/j.biopsych.2022.08.015	Lu et al Biol Psychiatry	BLOOD
SERPINA5	P05154	8723	CIS	Depression_iPSYCH_2023	BOTH	-,-	0.216145	0.100955	0.550347	UKBB_PPP	DECODE	0.784552	377.369	Schizophrenia	SERPINA5	Proteome	PLASMA	MR	FENLAND	TwoSampleMR	-0.0402743	0.0216458	0.0628001		36280454	https://doi.org/10.1016/j.biopsych.2022.08.015	Lu et al Biol Psychiatry	BLOOD
SERPINA5	P05154	8723	CIS	Depression_iPSYCH_2023	BOTH	-,-	0.216145	0.100955	0.550347	UKBB_PPP	DECODE	0.784552	377.369	Deepression_Wray_tall	SERPINA5	Transcriptome	BRAIN DLPFC	MR	PsychENCODE	TwoSampleMR	0.02	0.02	0.207		35296807	10.1038/s41380-022-01507-9	Deng et all Mol Psychiatry	BRAIN
SERPINA5	P05154	8723	CIS	Depression_iPSYCH_2023	BOTH	-,-	0.216145	0.100955	0.550347	UKBB_PPP	DECODE	0.784552	377.369	SCZ.Clozuk.2018	SERPINA5	Transcriptome	BRAIN	SMR	PsychENCODE	SMR	-0.0276885	0.0355913	0.437		30545856	10.1126/science.aat8127	Gandal et all science	BRAIN
SERPINA5	P05154	8723	CIS	Depression_iPSYCH_2023	BOTH	-,-	0.216145	0.100955	0.550347	UKBB_PPP	DECODE	0.784552	377.369	BD.PGC.ruderferCell2018	SERPINA5	Transcriptome	BRAIN	SMR	PsychENCODE	SMR	0.0232911	0.0537632	0.664857		30545856	10.1126/science.aat8127	Gandal et all science	BRAIN
SERPINA5	P05154	8723	CIS	Depression_iPSYCH_2023	BOTH	-,-	0.216145	0.100955	0.550347	UKBB_PPP	DECODE	0.784552	377.369	MDD	SERPINA5	Proteiome	BRAIN	SMR	BrainMeta	SMR	0.0221376	0.0177601	0.212588		37415601	10.3389/fgene.2023.1191264	Gedik et all Front Genet	BRAIN
SERPINA5	P05154	8723	CIS	Depression_iPSYCH_2023	BOTH	-,-	0.216145	0.100955	0.550347	UKBB_PPP	DECODE	0.784552	377.369	BIP	SERPINA5	Proteiome	BRAIN	SMR	BrainMeta	SMR	-0.0330507	0.0384659	0.390219		37415601	10.3389/fgene.2023.1191264	Gedik et all Front Genet	BRAIN
SERPINA5	P05154	8723	CIS	Depression_iPSYCH_2023	BOTH	-,-	0.216145	0.100955	0.550347	UKBB_PPP	DECODE	0.784552	377.369	SCZ	SERPINA5	Proteiome	BRAIN	SMR	BrainMeta	SMR	0.0173779	0.036005	0.629341		37415601	10.3389/fgene.2023.1191264	Gedik et all Front Genet	BRAIN
SERPINA5	P05154	8723	CIS	Depression_iPSYCH_2023	BOTH	-,-	0.216145	0.100955	0.550347	UKBB_PPP	DECODE	0.784552	377.369	SCZ	SERPINA5	Proteiome	BLOOD	SMR	deCODE	SMR	-0.0738968	0.0338274	0.0289237		37415601	10.3389/fgene.2023.1191264	Gedik et all Front Genet	BLOOD
SERPINA5	P05154	8723	CIS	Depression_iPSYCH_2023	BOTH	-,-	0.216145	0.100955	0.550347	UKBB_PPP	DECODE	0.784552	377.369	MDD	SERPINA5	Proteiome	BLOOD	SMR	deCODE	SMR	-0.0262172	0.0207678	0.206805		37415601	10.3389/fgene.2023.1191264	Gedik et all Front Genet	BLOOD
SERPINA5	P05154	8723	CIS	Depression_iPSYCH_2023	BOTH	-,-	0.216145	0.100955	0.550347	UKBB_PPP	DECODE	0.784552	377.369	BIP	SERPINA5	Proteiome	BLOOD	SMR	deCODE	SMR	-0.0348503	0.0458277	0.446978		37415601	10.3389/fgene.2023.1191264	Gedik et all Front Genet	BLOOD
SERPINA5	P05154	8723	CIS	Depression_iPSYCH_2023	BOTH	-,-	0.216145	0.100955	0.550347	UKBB_PPP	DECODE	0.784552	377.369	SCZ.Clozuk.2018	SERPINA5	Transcriptome	BRAIN	TWAS	PsychENCODE	FUSION	-0.580097		0.562		30545856	10.1126/science.aat8127	Gandal et all science	BRAIN
SERPINA5	P05154	8723	CIS	Depression_iPSYCH_2023	BOTH	-,-	0.216145	0.100955	0.550347	UKBB_PPP	DECODE	0.784552	377.369	BD.PGC.ruderferCell2018	SERPINA5	Transcriptome	BRAIN	TWAS	PsychENCODE	FUSION	1.10932		0.267		30545856	10.1126/science.aat8127	Gandal et all science	BRAIN
SERPINA5	P05154	8723	TRANS	BIP_PGC3_noukb	BOTH	+,+	0.00107411	0.00107411	0.0658141	metap	UKBB_PPP	0.162573	7.31579	SCZ	SERPINA5	Proteome	PLASMA	MR	deCODE	TwoSampleMR	-0.0449373	0.031115	0.148673		37085628	10.1007/s00439-023-02562-0	Dang et al Human Genetics	BLOOD
SERPINA5	P05154	8723	TRANS	BIP_PGC3_noukb	BOTH	+,+	0.00107411	0.00107411	0.0658141	metap	UKBB_PPP	0.162573	7.31579	BIP	SERPINA5	Proteome	PLASMA	MR	deCODE	TwoSampleMR	-0.0348503	0.0458081	0.446783		37085628	10.1007/s00439-023-02562-0	Dang et al Human Genetics	BLOOD
SERPINA5	P05154	8723	TRANS	BIP_PGC3_noukb	BOTH	+,+	0.00107411	0.00107411	0.0658141	metap	UKBB_PPP	0.162573	7.31579	MDD	SERPINA5	Proteome	PLASMA	MR	deCODE	TwoSampleMR	-0.00836708	0.0170249	0.6231		37085628	10.1007/s00439-023-02562-0	Dang et al Human Genetics	BLOOD
SERPINA5	P05154	8723	TRANS	BIP_PGC3_noukb	BOTH	+,+	0.00107411	0.00107411	0.0658141	metap	UKBB_PPP	0.162573	7.31579	Bipolar disorder	SERPINA5	Proteome	PLASMA	MR	FENLAND	TwoSampleMR	0.0144319	0.0299784	0.630225		36280454	https://doi.org/10.1016/j.biopsych.2022.08.015	Lu et al Biol Psychiatry	BLOOD
SERPINA5	P05154	8723	TRANS	BIP_PGC3_noukb	BOTH	+,+	0.00107411	0.00107411	0.0658141	metap	UKBB_PPP	0.162573	7.31579	Major depressive disorder	SERPINA5	Proteome	PLASMA	MR	FENLAND	TwoSampleMR	-0.0118396	0.00960108	0.217519		36280454	https://doi.org/10.1016/j.biopsych.2022.08.015	Lu et al Biol Psychiatry	BLOOD
SERPINA5	P05154	8723	TRANS	BIP_PGC3_noukb	BOTH	+,+	0.00107411	0.00107411	0.0658141	metap	UKBB_PPP	0.162573	7.31579	Schizophrenia	SERPINA5	Proteome	PLASMA	MR	FENLAND	TwoSampleMR	-0.0402743	0.0216458	0.0628001		36280454	https://doi.org/10.1016/j.biopsych.2022.08.015	Lu et al Biol Psychiatry	BLOOD
SERPINA5	P05154	8723	TRANS	BIP_PGC3_noukb	BOTH	+,+	0.00107411	0.00107411	0.0658141	metap	UKBB_PPP	0.162573	7.31579	Deepression_Wray_tall	SERPINA5	Transcriptome	BRAIN DLPFC	MR	PsychENCODE	TwoSampleMR	0.02	0.02	0.207		35296807	10.1038/s41380-022-01507-9	Deng et all Mol Psychiatry	BRAIN
SERPINA5	P05154	8723	TRANS	BIP_PGC3_noukb	BOTH	+,+	0.00107411	0.00107411	0.0658141	metap	UKBB_PPP	0.162573	7.31579	SCZ.Clozuk.2018	SERPINA5	Transcriptome	BRAIN	SMR	PsychENCODE	SMR	-0.0276885	0.0355913	0.437		30545856	10.1126/science.aat8127	Gandal et all science	BRAIN
SERPINA5	P05154	8723	TRANS	BIP_PGC3_noukb	BOTH	+,+	0.00107411	0.00107411	0.0658141	metap	UKBB_PPP	0.162573	7.31579	BD.PGC.ruderferCell2018	SERPINA5	Transcriptome	BRAIN	SMR	PsychENCODE	SMR	0.0232911	0.0537632	0.664857		30545856	10.1126/science.aat8127	Gandal et all science	BRAIN
SERPINA5	P05154	8723	TRANS	BIP_PGC3_noukb	BOTH	+,+	0.00107411	0.00107411	0.0658141	metap	UKBB_PPP	0.162573	7.31579	MDD	SERPINA5	Proteiome	BRAIN	SMR	BrainMeta	SMR	0.0221376	0.0177601	0.212588		37415601	10.3389/fgene.2023.1191264	Gedik et all Front Genet	BRAIN
SERPINA5	P05154	8723	TRANS	BIP_PGC3_noukb	BOTH	+,+	0.00107411	0.00107411	0.0658141	metap	UKBB_PPP	0.162573	7.31579	BIP	SERPINA5	Proteiome	BRAIN	SMR	BrainMeta	SMR	-0.0330507	0.0384659	0.390219		37415601	10.3389/fgene.2023.1191264	Gedik et all Front Genet	BRAIN
SERPINA5	P05154	8723	TRANS	BIP_PGC3_noukb	BOTH	+,+	0.00107411	0.00107411	0.0658141	metap	UKBB_PPP	0.162573	7.31579	SCZ	SERPINA5	Proteiome	BRAIN	SMR	BrainMeta	SMR	0.0173779	0.036005	0.629341		37415601	10.3389/fgene.2023.1191264	Gedik et all Front Genet	BRAIN
SERPINA5	P05154	8723	TRANS	BIP_PGC3_noukb	BOTH	+,+	0.00107411	0.00107411	0.0658141	metap	UKBB_PPP	0.162573	7.31579	SCZ	SERPINA5	Proteiome	BLOOD	SMR	deCODE	SMR	-0.0738968	0.0338274	0.0289237		37415601	10.3389/fgene.2023.1191264	Gedik et all Front Genet	BLOOD
SERPINA5	P05154	8723	TRANS	BIP_PGC3_noukb	BOTH	+,+	0.00107411	0.00107411	0.0658141	metap	UKBB_PPP	0.162573	7.31579	MDD	SERPINA5	Proteiome	BLOOD	SMR	deCODE	SMR	-0.0262172	0.0207678	0.206805		37415601	10.3389/fgene.2023.1191264	Gedik et all Front Genet	BLOOD
SERPINA5	P05154	8723	TRANS	BIP_PGC3_noukb	BOTH	+,+	0.00107411	0.00107411	0.0658141	metap	UKBB_PPP	0.162573	7.31579	BIP	SERPINA5	Proteiome	BLOOD	SMR	deCODE	SMR	-0.0348503	0.0458277	0.446978		37415601	10.3389/fgene.2023.1191264	Gedik et all Front Genet	BLOOD
SERPINA5	P05154	8723	TRANS	BIP_PGC3_noukb	BOTH	+,+	0.00107411	0.00107411	0.0658141	metap	UKBB_PPP	0.162573	7.31579	SCZ.Clozuk.2018	SERPINA5	Transcriptome	BRAIN	TWAS	PsychENCODE	FUSION	-0.580097		0.562		30545856	10.1126/science.aat8127	Gandal et all science	BRAIN
SERPINA5	P05154	8723	TRANS	BIP_PGC3_noukb	BOTH	+,+	0.00107411	0.00107411	0.0658141	metap	UKBB_PPP	0.162573	7.31579	BD.PGC.ruderferCell2018	SERPINA5	Transcriptome	BRAIN	TWAS	PsychENCODE	FUSION	1.10932		0.267		30545856	10.1126/science.aat8127	Gandal et all science	BRAIN
SERPINA5	P05154	8723	TRANS	Cognition_Meta	BOTH	-,-	0.260225	0.152648	0.468658	DECODE	UKBB_PPP	0.642573	1039.68	SCZ	SERPINA5	Proteome	PLASMA	MR	deCODE	TwoSampleMR	-0.0449373	0.031115	0.148673		37085628	10.1007/s00439-023-02562-0	Dang et al Human Genetics	BLOOD
SERPINA5	P05154	8723	TRANS	Cognition_Meta	BOTH	-,-	0.260225	0.152648	0.468658	DECODE	UKBB_PPP	0.642573	1039.68	BIP	SERPINA5	Proteome	PLASMA	MR	deCODE	TwoSampleMR	-0.0348503	0.0458081	0.446783		37085628	10.1007/s00439-023-02562-0	Dang et al Human Genetics	BLOOD
SERPINA5	P05154	8723	TRANS	Cognition_Meta	BOTH	-,-	0.260225	0.152648	0.468658	DECODE	UKBB_PPP	0.642573	1039.68	MDD	SERPINA5	Proteome	PLASMA	MR	deCODE	TwoSampleMR	-0.00836708	0.0170249	0.6231		37085628	10.1007/s00439-023-02562-0	Dang et al Human Genetics	BLOOD
SERPINA5	P05154	8723	TRANS	Cognition_Meta	BOTH	-,-	0.260225	0.152648	0.468658	DECODE	UKBB_PPP	0.642573	1039.68	Bipolar disorder	SERPINA5	Proteome	PLASMA	MR	FENLAND	TwoSampleMR	0.0144319	0.0299784	0.630225		36280454	https://doi.org/10.1016/j.biopsych.2022.08.015	Lu et al Biol Psychiatry	BLOOD
SERPINA5	P05154	8723	TRANS	Cognition_Meta	BOTH	-,-	0.260225	0.152648	0.468658	DECODE	UKBB_PPP	0.642573	1039.68	Major depressive disorder	SERPINA5	Proteome	PLASMA	MR	FENLAND	TwoSampleMR	-0.0118396	0.00960108	0.217519		36280454	https://doi.org/10.1016/j.biopsych.2022.08.015	Lu et al Biol Psychiatry	BLOOD
SERPINA5	P05154	8723	TRANS	Cognition_Meta	BOTH	-,-	0.260225	0.152648	0.468658	DECODE	UKBB_PPP	0.642573	1039.68	Schizophrenia	SERPINA5	Proteome	PLASMA	MR	FENLAND	TwoSampleMR	-0.0402743	0.0216458	0.0628001		36280454	https://doi.org/10.1016/j.biopsych.2022.08.015	Lu et al Biol Psychiatry	BLOOD
SERPINA5	P05154	8723	TRANS	Cognition_Meta	BOTH	-,-	0.260225	0.152648	0.468658	DECODE	UKBB_PPP	0.642573	1039.68	Deepression_Wray_tall	SERPINA5	Transcriptome	BRAIN DLPFC	MR	PsychENCODE	TwoSampleMR	0.02	0.02	0.207		35296807	10.1038/s41380-022-01507-9	Deng et all Mol Psychiatry	BRAIN
SERPINA5	P05154	8723	TRANS	Cognition_Meta	BOTH	-,-	0.260225	0.152648	0.468658	DECODE	UKBB_PPP	0.642573	1039.68	SCZ.Clozuk.2018	SERPINA5	Transcriptome	BRAIN	SMR	PsychENCODE	SMR	-0.0276885	0.0355913	0.437		30545856	10.1126/science.aat8127	Gandal et all science	BRAIN
SERPINA5	P05154	8723	TRANS	Cognition_Meta	BOTH	-,-	0.260225	0.152648	0.468658	DECODE	UKBB_PPP	0.642573	1039.68	BD.PGC.ruderferCell2018	SERPINA5	Transcriptome	BRAIN	SMR	PsychENCODE	SMR	0.0232911	0.0537632	0.664857		30545856	10.1126/science.aat8127	Gandal et all science	BRAIN
SERPINA5	P05154	8723	TRANS	Cognition_Meta	BOTH	-,-	0.260225	0.152648	0.468658	DECODE	UKBB_PPP	0.642573	1039.68	MDD	SERPINA5	Proteiome	BRAIN	SMR	BrainMeta	SMR	0.0221376	0.0177601	0.212588		37415601	10.3389/fgene.2023.1191264	Gedik et all Front Genet	BRAIN
SERPINA5	P05154	8723	TRANS	Cognition_Meta	BOTH	-,-	0.260225	0.152648	0.468658	DECODE	UKBB_PPP	0.642573	1039.68	BIP	SERPINA5	Proteiome	BRAIN	SMR	BrainMeta	SMR	-0.0330507	0.0384659	0.390219		37415601	10.3389/fgene.2023.1191264	Gedik et all Front Genet	BRAIN
SERPINA5	P05154	8723	TRANS	Cognition_Meta	BOTH	-,-	0.260225	0.152648	0.468658	DECODE	UKBB_PPP	0.642573	1039.68	SCZ	SERPINA5	Proteiome	BRAIN	SMR	BrainMeta	SMR	0.0173779	0.036005	0.629341		37415601	10.3389/fgene.2023.1191264	Gedik et all Front Genet	BRAIN
SERPINA5	P05154	8723	TRANS	Cognition_Meta	BOTH	-,-	0.260225	0.152648	0.468658	DECODE	UKBB_PPP	0.642573	1039.68	SCZ	SERPINA5	Proteiome	BLOOD	SMR	deCODE	SMR	-0.0738968	0.0338274	0.0289237		37415601	10.3389/fgene.2023.1191264	Gedik et all Front Genet	BLOOD
SERPINA5	P05154	8723	TRANS	Cognition_Meta	BOTH	-,-	0.260225	0.152648	0.468658	DECODE	UKBB_PPP	0.642573	1039.68	MDD	SERPINA5	Proteiome	BLOOD	SMR	deCODE	SMR	-0.0262172	0.0207678	0.206805		37415601	10.3389/fgene.2023.1191264	Gedik et all Front Genet	BLOOD
SERPINA5	P05154	8723	TRANS	Cognition_Meta	BOTH	-,-	0.260225	0.152648	0.468658	DECODE	UKBB_PPP	0.642573	1039.68	BIP	SERPINA5	Proteiome	BLOOD	SMR	deCODE	SMR	-0.0348503	0.0458277	0.446978		37415601	10.3389/fgene.2023.1191264	Gedik et all Front Genet	BLOOD
SERPINA5	P05154	8723	TRANS	Cognition_Meta	BOTH	-,-	0.260225	0.152648	0.468658	DECODE	UKBB_PPP	0.642573	1039.68	SCZ.Clozuk.2018	SERPINA5	Transcriptome	BRAIN	TWAS	PsychENCODE	FUSION	-0.580097		0.562		30545856	10.1126/science.aat8127	Gandal et all science	BRAIN
SERPINA5	P05154	8723	TRANS	Cognition_Meta	BOTH	-,-	0.260225	0.152648	0.468658	DECODE	UKBB_PPP	0.642573	1039.68	BD.PGC.ruderferCell2018	SERPINA5	Transcriptome	BRAIN	TWAS	PsychENCODE	FUSION	1.10932		0.267		30545856	10.1126/science.aat8127	Gandal et all science	BRAIN
SERPINA5	P05154	8723	TRANS	Depression_iPSYCH_2023	BOTH	+,+	0.472167	0.24535	0.69504	DECODE	UKBB_PPP	1.42705	1671.08	SCZ	SERPINA5	Proteome	PLASMA	MR	deCODE	TwoSampleMR	-0.0449373	0.031115	0.148673		37085628	10.1007/s00439-023-02562-0	Dang et al Human Genetics	BLOOD
SERPINA5	P05154	8723	TRANS	Depression_iPSYCH_2023	BOTH	+,+	0.472167	0.24535	0.69504	DECODE	UKBB_PPP	1.42705	1671.08	BIP	SERPINA5	Proteome	PLASMA	MR	deCODE	TwoSampleMR	-0.0348503	0.0458081	0.446783		37085628	10.1007/s00439-023-02562-0	Dang et al Human Genetics	BLOOD
SERPINA5	P05154	8723	TRANS	Depression_iPSYCH_2023	BOTH	+,+	0.472167	0.24535	0.69504	DECODE	UKBB_PPP	1.42705	1671.08	MDD	SERPINA5	Proteome	PLASMA	MR	deCODE	TwoSampleMR	-0.00836708	0.0170249	0.6231		37085628	10.1007/s00439-023-02562-0	Dang et al Human Genetics	BLOOD
SERPINA5	P05154	8723	TRANS	Depression_iPSYCH_2023	BOTH	+,+	0.472167	0.24535	0.69504	DECODE	UKBB_PPP	1.42705	1671.08	Bipolar disorder	SERPINA5	Proteome	PLASMA	MR	FENLAND	TwoSampleMR	0.0144319	0.0299784	0.630225		36280454	https://doi.org/10.1016/j.biopsych.2022.08.015	Lu et al Biol Psychiatry	BLOOD
SERPINA5	P05154	8723	TRANS	Depression_iPSYCH_2023	BOTH	+,+	0.472167	0.24535	0.69504	DECODE	UKBB_PPP	1.42705	1671.08	Major depressive disorder	SERPINA5	Proteome	PLASMA	MR	FENLAND	TwoSampleMR	-0.0118396	0.00960108	0.217519		36280454	https://doi.org/10.1016/j.biopsych.2022.08.015	Lu et al Biol Psychiatry	BLOOD
SERPINA5	P05154	8723	TRANS	Depression_iPSYCH_2023	BOTH	+,+	0.472167	0.24535	0.69504	DECODE	UKBB_PPP	1.42705	1671.08	Schizophrenia	SERPINA5	Proteome	PLASMA	MR	FENLAND	TwoSampleMR	-0.0402743	0.0216458	0.0628001		36280454	https://doi.org/10.1016/j.biopsych.2022.08.015	Lu et al Biol Psychiatry	BLOOD
SERPINA5	P05154	8723	TRANS	Depression_iPSYCH_2023	BOTH	+,+	0.472167	0.24535	0.69504	DECODE	UKBB_PPP	1.42705	1671.08	Deepression_Wray_tall	SERPINA5	Transcriptome	BRAIN DLPFC	MR	PsychENCODE	TwoSampleMR	0.02	0.02	0.207		35296807	10.1038/s41380-022-01507-9	Deng et all Mol Psychiatry	BRAIN
SERPINA5	P05154	8723	TRANS	Depression_iPSYCH_2023	BOTH	+,+	0.472167	0.24535	0.69504	DECODE	UKBB_PPP	1.42705	1671.08	SCZ.Clozuk.2018	SERPINA5	Transcriptome	BRAIN	SMR	PsychENCODE	SMR	-0.0276885	0.0355913	0.437		30545856	10.1126/science.aat8127	Gandal et all science	BRAIN
SERPINA5	P05154	8723	TRANS	Depression_iPSYCH_2023	BOTH	+,+	0.472167	0.24535	0.69504	DECODE	UKBB_PPP	1.42705	1671.08	BD.PGC.ruderferCell2018	SERPINA5	Transcriptome	BRAIN	SMR	PsychENCODE	SMR	0.0232911	0.0537632	0.664857		30545856	10.1126/science.aat8127	Gandal et all science	BRAIN
SERPINA5	P05154	8723	TRANS	Depression_iPSYCH_2023	BOTH	+,+	0.472167	0.24535	0.69504	DECODE	UKBB_PPP	1.42705	1671.08	MDD	SERPINA5	Proteiome	BRAIN	SMR	BrainMeta	SMR	0.0221376	0.0177601	0.212588		37415601	10.3389/fgene.2023.1191264	Gedik et all Front Genet	BRAIN
SERPINA5	P05154	8723	TRANS	Depression_iPSYCH_2023	BOTH	+,+	0.472167	0.24535	0.69504	DECODE	UKBB_PPP	1.42705	1671.08	BIP	SERPINA5	Proteiome	BRAIN	SMR	BrainMeta	SMR	-0.0330507	0.0384659	0.390219		37415601	10.3389/fgene.2023.1191264	Gedik et all Front Genet	BRAIN
SERPINA5	P05154	8723	TRANS	Depression_iPSYCH_2023	BOTH	+,+	0.472167	0.24535	0.69504	DECODE	UKBB_PPP	1.42705	1671.08	SCZ	SERPINA5	Proteiome	BRAIN	SMR	BrainMeta	SMR	0.0173779	0.036005	0.629341		37415601	10.3389/fgene.2023.1191264	Gedik et all Front Genet	BRAIN
SERPINA5	P05154	8723	TRANS	Depression_iPSYCH_2023	BOTH	+,+	0.472167	0.24535	0.69504	DECODE	UKBB_PPP	1.42705	1671.08	SCZ	SERPINA5	Proteiome	BLOOD	SMR	deCODE	SMR	-0.0738968	0.0338274	0.0289237		37415601	10.3389/fgene.2023.1191264	Gedik et all Front Genet	BLOOD
SERPINA5	P05154	8723	TRANS	Depression_iPSYCH_2023	BOTH	+,+	0.472167	0.24535	0.69504	DECODE	UKBB_PPP	1.42705	1671.08	MDD	SERPINA5	Proteiome	BLOOD	SMR	deCODE	SMR	-0.0262172	0.0207678	0.206805		37415601	10.3389/fgene.2023.1191264	Gedik et all Front Genet	BLOOD
SERPINA5	P05154	8723	TRANS	Depression_iPSYCH_2023	BOTH	+,+	0.472167	0.24535	0.69504	DECODE	UKBB_PPP	1.42705	1671.08	BIP	SERPINA5	Proteiome	BLOOD	SMR	deCODE	SMR	-0.0348503	0.0458277	0.446978		37415601	10.3389/fgene.2023.1191264	Gedik et all Front Genet	BLOOD
SERPINA5	P05154	8723	TRANS	Depression_iPSYCH_2023	BOTH	+,+	0.472167	0.24535	0.69504	DECODE	UKBB_PPP	1.42705	1671.08	SCZ.Clozuk.2018	SERPINA5	Transcriptome	BRAIN	TWAS	PsychENCODE	FUSION	-0.580097		0.562		30545856	10.1126/science.aat8127	Gandal et all science	BRAIN
SERPINA5	P05154	8723	TRANS	Depression_iPSYCH_2023	BOTH	+,+	0.472167	0.24535	0.69504	DECODE	UKBB_PPP	1.42705	1671.08	BD.PGC.ruderferCell2018	SERPINA5	Transcriptome	BRAIN	TWAS	PsychENCODE	FUSION	1.10932		0.267		30545856	10.1126/science.aat8127	Gandal et all science	BRAIN
SERPINA9	Q86WD7	15995	CIS	Depression_iPSYCH_2023	BOTH	+,+	0.48119	0.291152	0.60337	UKBB_PPP	DECODE	1.06803	1088.33	SCZ	SERPINA9	Proteome	PLASMA	MR	deCODE	TwoSampleMR	0.0121682	0.0503876	0.809173		37085628	10.1007/s00439-023-02562-0	Dang et al Human Genetics	BLOOD
SERPINA9	Q86WD7	15995	CIS	Depression_iPSYCH_2023	BOTH	+,+	0.48119	0.291152	0.60337	UKBB_PPP	DECODE	1.06803	1088.33	BIP	SERPINA9	Proteome	PLASMA	MR	deCODE	TwoSampleMR	-0.0254738	0.059247	0.667225		37085628	10.1007/s00439-023-02562-0	Dang et al Human Genetics	BLOOD
SERPINA9	Q86WD7	15995	CIS	Depression_iPSYCH_2023	BOTH	+,+	0.48119	0.291152	0.60337	UKBB_PPP	DECODE	1.06803	1088.33	MDD	SERPINA9	Proteome	PLASMA	MR	deCODE	TwoSampleMR	-0.00332326	0.0213145	0.8761		37085628	10.1007/s00439-023-02562-0	Dang et al Human Genetics	BLOOD
SERPINA9	Q86WD7	15995	CIS	Depression_iPSYCH_2023	BOTH	+,+	0.48119	0.291152	0.60337	UKBB_PPP	DECODE	1.06803	1088.33	Bipolar disorder	SERPINA9	Proteome	PLASMA	MR	FENLAND	TwoSampleMR	0.0799997	0.0686487	0.243878		36280454	https://doi.org/10.1016/j.biopsych.2022.08.015	Lu et al Biol Psychiatry	BLOOD
SERPINA9	Q86WD7	15995	CIS	Depression_iPSYCH_2023	BOTH	+,+	0.48119	0.291152	0.60337	UKBB_PPP	DECODE	1.06803	1088.33	Major depressive disorder	SERPINA9	Proteome	PLASMA	MR	FENLAND	TwoSampleMR	0.0459459	0.0318919	0.149676		36280454	https://doi.org/10.1016/j.biopsych.2022.08.015	Lu et al Biol Psychiatry	BLOOD
SERPINA9	Q86WD7	15995	CIS	Depression_iPSYCH_2023	BOTH	+,+	0.48119	0.291152	0.60337	UKBB_PPP	DECODE	1.06803	1088.33	Schizophrenia	SERPINA9	Proteome	PLASMA	MR	FENLAND	TwoSampleMR	0.0161919	0.0524324	0.757462		36280454	https://doi.org/10.1016/j.biopsych.2022.08.015	Lu et al Biol Psychiatry	BLOOD
SERPINA9	Q86WD7	15995	CIS	Depression_iPSYCH_2023	BOTH	+,+	0.48119	0.291152	0.60337	UKBB_PPP	DECODE	1.06803	1088.33	SCZ	SERPINA9	Proteiome	BLOOD	SMR	deCODE	SMR	0.0227035	0.0531696	0.669379		37415601	10.3389/fgene.2023.1191264	Gedik et all Front Genet	BLOOD
SERPINA9	Q86WD7	15995	CIS	Depression_iPSYCH_2023	BOTH	+,+	0.48119	0.291152	0.60337	UKBB_PPP	DECODE	1.06803	1088.33	MDD	SERPINA9	Proteiome	BLOOD	SMR	deCODE	SMR	-0.0215947	0.0271556	0.426486		37415601	10.3389/fgene.2023.1191264	Gedik et all Front Genet	BLOOD
SERPINA9	Q86WD7	15995	CIS	Depression_iPSYCH_2023	BOTH	+,+	0.48119	0.291152	0.60337	UKBB_PPP	DECODE	1.06803	1088.33	BIP	SERPINA9	Proteiome	BLOOD	SMR	deCODE	SMR	-0.0254738	0.0592622	0.667305		37415601	10.3389/fgene.2023.1191264	Gedik et all Front Genet	BLOOD
SERPINA9	Q86WD7	15995	CIS	BIP_PGC3_noukb	BOTH	-,-	0.884477	0.735412	0.884477	UKBB_PPP	metap	1.31091	2748.97	SCZ	SERPINA9	Proteome	PLASMA	MR	deCODE	TwoSampleMR	0.0121682	0.0503876	0.809173		37085628	10.1007/s00439-023-02562-0	Dang et al Human Genetics	BLOOD
SERPINA9	Q86WD7	15995	CIS	BIP_PGC3_noukb	BOTH	-,-	0.884477	0.735412	0.884477	UKBB_PPP	metap	1.31091	2748.97	BIP	SERPINA9	Proteome	PLASMA	MR	deCODE	TwoSampleMR	-0.0254738	0.059247	0.667225		37085628	10.1007/s00439-023-02562-0	Dang et al Human Genetics	BLOOD
SERPINA9	Q86WD7	15995	CIS	BIP_PGC3_noukb	BOTH	-,-	0.884477	0.735412	0.884477	UKBB_PPP	metap	1.31091	2748.97	MDD	SERPINA9	Proteome	PLASMA	MR	deCODE	TwoSampleMR	-0.00332326	0.0213145	0.8761		37085628	10.1007/s00439-023-02562-0	Dang et al Human Genetics	BLOOD
SERPINA9	Q86WD7	15995	CIS	BIP_PGC3_noukb	BOTH	-,-	0.884477	0.735412	0.884477	UKBB_PPP	metap	1.31091	2748.97	Bipolar disorder	SERPINA9	Proteome	PLASMA	MR	FENLAND	TwoSampleMR	0.0799997	0.0686487	0.243878		36280454	https://doi.org/10.1016/j.biopsych.2022.08.015	Lu et al Biol Psychiatry	BLOOD
SERPINA9	Q86WD7	15995	CIS	BIP_PGC3_noukb	BOTH	-,-	0.884477	0.735412	0.884477	UKBB_PPP	metap	1.31091	2748.97	Major depressive disorder	SERPINA9	Proteome	PLASMA	MR	FENLAND	TwoSampleMR	0.0459459	0.0318919	0.149676		36280454	https://doi.org/10.1016/j.biopsych.2022.08.015	Lu et al Biol Psychiatry	BLOOD
SERPINA9	Q86WD7	15995	CIS	BIP_PGC3_noukb	BOTH	-,-	0.884477	0.735412	0.884477	UKBB_PPP	metap	1.31091	2748.97	Schizophrenia	SERPINA9	Proteome	PLASMA	MR	FENLAND	TwoSampleMR	0.0161919	0.0524324	0.757462		36280454	https://doi.org/10.1016/j.biopsych.2022.08.015	Lu et al Biol Psychiatry	BLOOD
SERPINA9	Q86WD7	15995	CIS	BIP_PGC3_noukb	BOTH	-,-	0.884477	0.735412	0.884477	UKBB_PPP	metap	1.31091	2748.97	SCZ	SERPINA9	Proteiome	BLOOD	SMR	deCODE	SMR	0.0227035	0.0531696	0.669379		37415601	10.3389/fgene.2023.1191264	Gedik et all Front Genet	BLOOD
SERPINA9	Q86WD7	15995	CIS	BIP_PGC3_noukb	BOTH	-,-	0.884477	0.735412	0.884477	UKBB_PPP	metap	1.31091	2748.97	MDD	SERPINA9	Proteiome	BLOOD	SMR	deCODE	SMR	-0.0215947	0.0271556	0.426486		37415601	10.3389/fgene.2023.1191264	Gedik et all Front Genet	BLOOD
SERPINA9	Q86WD7	15995	CIS	BIP_PGC3_noukb	BOTH	-,-	0.884477	0.735412	0.884477	UKBB_PPP	metap	1.31091	2748.97	BIP	SERPINA9	Proteiome	BLOOD	SMR	deCODE	SMR	-0.0254738	0.0592622	0.667305		37415601	10.3389/fgene.2023.1191264	Gedik et all Front Genet	BLOOD
SERPINA9	Q86WD7	15995	TRANS	PGC3_SCZ_NoUKB	BOTH	-,-	0.645293	0.359503	0.79841	UKBB_PPP	DECODE	0.830026	2448.58	SCZ	SERPINA9	Proteome	PLASMA	MR	deCODE	TwoSampleMR	0.0121682	0.0503876	0.809173		37085628	10.1007/s00439-023-02562-0	Dang et al Human Genetics	BLOOD
SERPINA9	Q86WD7	15995	TRANS	PGC3_SCZ_NoUKB	BOTH	-,-	0.645293	0.359503	0.79841	UKBB_PPP	DECODE	0.830026	2448.58	BIP	SERPINA9	Proteome	PLASMA	MR	deCODE	TwoSampleMR	-0.0254738	0.059247	0.667225		37085628	10.1007/s00439-023-02562-0	Dang et al Human Genetics	BLOOD
SERPINA9	Q86WD7	15995	TRANS	PGC3_SCZ_NoUKB	BOTH	-,-	0.645293	0.359503	0.79841	UKBB_PPP	DECODE	0.830026	2448.58	MDD	SERPINA9	Proteome	PLASMA	MR	deCODE	TwoSampleMR	-0.00332326	0.0213145	0.8761		37085628	10.1007/s00439-023-02562-0	Dang et al Human Genetics	BLOOD
SERPINA9	Q86WD7	15995	TRANS	PGC3_SCZ_NoUKB	BOTH	-,-	0.645293	0.359503	0.79841	UKBB_PPP	DECODE	0.830026	2448.58	Bipolar disorder	SERPINA9	Proteome	PLASMA	MR	FENLAND	TwoSampleMR	0.0799997	0.0686487	0.243878		36280454	https://doi.org/10.1016/j.biopsych.2022.08.015	Lu et al Biol Psychiatry	BLOOD
SERPINA9	Q86WD7	15995	TRANS	PGC3_SCZ_NoUKB	BOTH	-,-	0.645293	0.359503	0.79841	UKBB_PPP	DECODE	0.830026	2448.58	Major depressive disorder	SERPINA9	Proteome	PLASMA	MR	FENLAND	TwoSampleMR	0.0459459	0.0318919	0.149676		36280454	https://doi.org/10.1016/j.biopsych.2022.08.015	Lu et al Biol Psychiatry	BLOOD
SERPINA9	Q86WD7	15995	TRANS	PGC3_SCZ_NoUKB	BOTH	-,-	0.645293	0.359503	0.79841	UKBB_PPP	DECODE	0.830026	2448.58	Schizophrenia	SERPINA9	Proteome	PLASMA	MR	FENLAND	TwoSampleMR	0.0161919	0.0524324	0.757462		36280454	https://doi.org/10.1016/j.biopsych.2022.08.015	Lu et al Biol Psychiatry	BLOOD
SERPINA9	Q86WD7	15995	TRANS	PGC3_SCZ_NoUKB	BOTH	-,-	0.645293	0.359503	0.79841	UKBB_PPP	DECODE	0.830026	2448.58	SCZ	SERPINA9	Proteiome	BLOOD	SMR	deCODE	SMR	0.0227035	0.0531696	0.669379		37415601	10.3389/fgene.2023.1191264	Gedik et all Front Genet	BLOOD
SERPINA9	Q86WD7	15995	TRANS	PGC3_SCZ_NoUKB	BOTH	-,-	0.645293	0.359503	0.79841	UKBB_PPP	DECODE	0.830026	2448.58	MDD	SERPINA9	Proteiome	BLOOD	SMR	deCODE	SMR	-0.0215947	0.0271556	0.426486		37415601	10.3389/fgene.2023.1191264	Gedik et all Front Genet	BLOOD
SERPINA9	Q86WD7	15995	TRANS	PGC3_SCZ_NoUKB	BOTH	-,-	0.645293	0.359503	0.79841	UKBB_PPP	DECODE	0.830026	2448.58	BIP	SERPINA9	Proteiome	BLOOD	SMR	deCODE	SMR	-0.0254738	0.0592622	0.667305		37415601	10.3389/fgene.2023.1191264	Gedik et all Front Genet	BLOOD
SERPINB1	P30740	3311	CIS	BIP_PGC3_noukb	BOTH	+,+	0.603747	0.291323	0.876051	DECODE	UKBB_PPP	0.943644	1088.97	SCZ	SERPINB1	Proteome	PLASMA	MR	deCODE	TwoSampleMR	-0.0201859	0.0972222	0.835521		37085628	10.1007/s00439-023-02562-0	Dang et al Human Genetics	BLOOD
SERPINB1	P30740	3311	CIS	BIP_PGC3_noukb	BOTH	+,+	0.603747	0.291323	0.876051	DECODE	UKBB_PPP	0.943644	1088.97	BIP	SERPINB1	Proteome	PLASMA	MR	deCODE	TwoSampleMR	0.138892	0.123737	0.261659		37085628	10.1007/s00439-023-02562-0	Dang et al Human Genetics	BLOOD
SERPINB1	P30740	3311	CIS	BIP_PGC3_noukb	BOTH	+,+	0.603747	0.291323	0.876051	DECODE	UKBB_PPP	0.943644	1088.97	MDD	SERPINB1	Proteome	PLASMA	MR	deCODE	TwoSampleMR	-0.060752	0.044844	0.1755		37085628	10.1007/s00439-023-02562-0	Dang et al Human Genetics	BLOOD
SERPINB1	P30740	3311	CIS	BIP_PGC3_noukb	BOTH	+,+	0.603747	0.291323	0.876051	DECODE	UKBB_PPP	0.943644	1088.97	Bipolar disorder	SERPINB1	Proteome	PLASMA	MR	FENLAND	TwoSampleMR	0.124735	0.107865	0.24752		36280454	https://doi.org/10.1016/j.biopsych.2022.08.015	Lu et al Biol Psychiatry	BLOOD
SERPINB1	P30740	3311	CIS	BIP_PGC3_noukb	BOTH	+,+	0.603747	0.291323	0.876051	DECODE	UKBB_PPP	0.943644	1088.97	Major depressive disorder	SERPINB1	Proteome	PLASMA	MR	FENLAND	TwoSampleMR	0.011236	0.0483146	0.816105		36280454	https://doi.org/10.1016/j.biopsych.2022.08.015	Lu et al Biol Psychiatry	BLOOD
SERPINB1	P30740	3311	CIS	BIP_PGC3_noukb	BOTH	+,+	0.603747	0.291323	0.876051	DECODE	UKBB_PPP	0.943644	1088.97	Schizophrenia	SERPINB1	Proteome	PLASMA	MR	FENLAND	TwoSampleMR	0.0258725	0.088764	0.770688		36280454	https://doi.org/10.1016/j.biopsych.2022.08.015	Lu et al Biol Psychiatry	BLOOD
SERPINB1	P30740	3311	CIS	BIP_PGC3_noukb	BOTH	+,+	0.603747	0.291323	0.876051	DECODE	UKBB_PPP	0.943644	1088.97	SCZ_PGC3	SERPINB1	Transcriptome	DLPFC	MR	CMC+GTEX	MendelianRandomization			0.947983		35460606	10.1016/j.ajhg.2022.04.004	Jiang eet all Am J Hum Genet	BRAIN
SERPINB1	P30740	3311	CIS	BIP_PGC3_noukb	BOTH	+,+	0.603747	0.291323	0.876051	DECODE	UKBB_PPP	0.943644	1088.97	SCZ_PGC3	SERPINB1	Transcriptome	DLPFC	MR	CMC+GTEX	MendelianRandomization			0.946468		35460606	10.1016/j.ajhg.2022.04.004	Jiang eet all Am J Hum Genet	BRAIN
SERPINB1	P30740	3311	CIS	BIP_PGC3_noukb	BOTH	+,+	0.603747	0.291323	0.876051	DECODE	UKBB_PPP	0.943644	1088.97	SCZ_PGC3	SERPINB1	Transcriptome	DLPFC	MR	CMC+GTEX	MendelianRandomization			0.0184639		35460606	10.1016/j.ajhg.2022.04.004	Jiang eet all Am J Hum Genet	BRAIN
SERPINB1	P30740	3311	CIS	BIP_PGC3_noukb	BOTH	+,+	0.603747	0.291323	0.876051	DECODE	UKBB_PPP	0.943644	1088.97	SCZ_PGC3	SERPINB1	Transcriptome	DLPFC	MR	CMC+GTEX	EMIC			0.370915		35460606	10.1016/j.ajhg.2022.04.004	Jiang eet all Am J Hum Genet	BRAIN
SERPINB1	P30740	3311	CIS	BIP_PGC3_noukb	BOTH	+,+	0.603747	0.291323	0.876051	DECODE	UKBB_PPP	0.943644	1088.97	BIP_2019_Stahl_etall	SERPINB1	Transcriptome	DLPFC	MR	CMC+GTEX	MendelianRandomization			0.751125		35460606	10.1016/j.ajhg.2022.04.004	Jiang eet all Am J Hum Genet	BRAIN
SERPINB1	P30740	3311	CIS	BIP_PGC3_noukb	BOTH	+,+	0.603747	0.291323	0.876051	DECODE	UKBB_PPP	0.943644	1088.97	BIP_2019_Stahl_etall	SERPINB1	Transcriptome	DLPFC	MR	CMC+GTEX	MendelianRandomization			0.473356		35460606	10.1016/j.ajhg.2022.04.004	Jiang eet all Am J Hum Genet	BRAIN
SERPINB1	P30740	3311	CIS	BIP_PGC3_noukb	BOTH	+,+	0.603747	0.291323	0.876051	DECODE	UKBB_PPP	0.943644	1088.97	BIP_2019_Stahl_etall	SERPINB1	Transcriptome	DLPFC	MR	CMC+GTEX	MendelianRandomization			0.210352		35460606	10.1016/j.ajhg.2022.04.004	Jiang eet all Am J Hum Genet	BRAIN
SERPINB1	P30740	3311	CIS	BIP_PGC3_noukb	BOTH	+,+	0.603747	0.291323	0.876051	DECODE	UKBB_PPP	0.943644	1088.97	BIP_2019_Stahl_etall	SERPINB1	Transcriptome	DLPFC	MR	CMC+GTEX	EMIC			0.329676		35460606	10.1016/j.ajhg.2022.04.004	Jiang eet all Am J Hum Genet	BRAIN
SERPINB1	P30740	3311	CIS	BIP_PGC3_noukb	BOTH	+,+	0.603747	0.291323	0.876051	DECODE	UKBB_PPP	0.943644	1088.97	Deepression_Wray_tall	SERPINB1	Transcriptome	BRAIN DLPFC	MR	PsychENCODE	TwoSampleMR	-0.01	0.01	0.394		35296807	10.1038/s41380-022-01507-9	Deng et all Mol Psychiatry	BRAIN
SERPINB1	P30740	3311	CIS	BIP_PGC3_noukb	BOTH	+,+	0.603747	0.291323	0.876051	DECODE	UKBB_PPP	0.943644	1088.97	SCZ_PGC3	SERPINB1	Transcriptome	DLPFC	SMR	CMC+GTEX	SMR	-0.021658	0.0243779	0.374309		35460606	10.1016/j.ajhg.2022.04.004	Jiang eet all Am J Hum Genet	BRAIN
SERPINB1	P30740	3311	CIS	BIP_PGC3_noukb	BOTH	+,+	0.603747	0.291323	0.876051	DECODE	UKBB_PPP	0.943644	1088.97	SCZ_PGC3	SERPINB1	Transcriptome_Transcriptlvel	DLPFC	SMR	CMC+GTEX	SMR	-0.0226701	0.0255462	0.374856		35460606	10.1016/j.ajhg.2022.04.004	Jiang eet all Am J Hum Genet	BRAIN
SERPINB1	P30740	3311	CIS	BIP_PGC3_noukb	BOTH	+,+	0.603747	0.291323	0.876051	DECODE	UKBB_PPP	0.943644	1088.97	SCZ.Clozuk.2018	SERPINB1	Transcriptome	BRAIN	SMR	PsychENCODE	SMR	0.00254142	0.0242932	0.917		30545856	10.1126/science.aat8127	Gandal et all science	BRAIN
SERPINB1	P30740	3311	CIS	BIP_PGC3_noukb	BOTH	+,+	0.603747	0.291323	0.876051	DECODE	UKBB_PPP	0.943644	1088.97	BD.PGC.ruderferCell2018	SERPINB1	Transcriptome	BRAIN	SMR	PsychENCODE	SMR	-0.00496176	0.0379981	0.896108		30545856	10.1126/science.aat8127	Gandal et all science	BRAIN
SERPINB1	P30740	3311	CIS	BIP_PGC3_noukb	BOTH	+,+	0.603747	0.291323	0.876051	DECODE	UKBB_PPP	0.943644	1088.97	Depression Howard et all	SERPINB1	Proteiome	BRAIN DPFC	SMR	ROS/MAP	SMR	-0.0724244	0.100504	0.471148		33846625	10.1038/s41593-021-00832-6	Wingo Nat Neurosci	BRAIN
SERPINB1	P30740	3311	CIS	BIP_PGC3_noukb	BOTH	+,+	0.603747	0.291323	0.876051	DECODE	UKBB_PPP	0.943644	1088.97	MDD	SERPINB1	Proteiome	BRAIN	SMR	BrainMeta	SMR	-0.00847841	0.00996806	0.395015		37415601	10.3389/fgene.2023.1191264	Gedik et all Front Genet	BRAIN
SERPINB1	P30740	3311	CIS	BIP_PGC3_noukb	BOTH	+,+	0.603747	0.291323	0.876051	DECODE	UKBB_PPP	0.943644	1088.97	BIP	SERPINB1	Proteiome	BRAIN	SMR	BrainMeta	SMR	-0.0119782	0.0215786	0.578828		37415601	10.3389/fgene.2023.1191264	Gedik et all Front Genet	BRAIN
SERPINB1	P30740	3311	CIS	BIP_PGC3_noukb	BOTH	+,+	0.603747	0.291323	0.876051	DECODE	UKBB_PPP	0.943644	1088.97	SCZ	SERPINB1	Proteiome	BRAIN	SMR	BrainMeta	SMR	-0.0274567	0.0179666	0.126461		37415601	10.3389/fgene.2023.1191264	Gedik et all Front Genet	BRAIN
SERPINB1	P30740	3311	CIS	BIP_PGC3_noukb	BOTH	+,+	0.603747	0.291323	0.876051	DECODE	UKBB_PPP	0.943644	1088.97	MDD	SERPINB1	Proteiome	BLOOD	SMR	eQTLGen	SMR	0	0.0112291	1		37415601	10.3389/fgene.2023.1191264	Gedik et all Front Genet	BLOOD
SERPINB1	P30740	3311	CIS	BIP_PGC3_noukb	BOTH	+,+	0.603747	0.291323	0.876051	DECODE	UKBB_PPP	0.943644	1088.97	BIP	SERPINB1	Proteiome	BLOOD	SMR	eQTLGen	SMR	-0.042528	0.0305121	0.163375		37415601	10.3389/fgene.2023.1191264	Gedik et all Front Genet	BLOOD
SERPINB1	P30740	3311	CIS	BIP_PGC3_noukb	BOTH	+,+	0.603747	0.291323	0.876051	DECODE	UKBB_PPP	0.943644	1088.97	MDD	SERPINB1	Proteiome	BRAIN	SMR	Wingo et al., 2022, in 722 samples	SMR	-0.0179453	0.0243926	0.461923		37415601	10.3389/fgene.2023.1191264	Gedik et all Front Genet	BRAIN
SERPINB1	P30740	3311	CIS	BIP_PGC3_noukb	BOTH	+,+	0.603747	0.291323	0.876051	DECODE	UKBB_PPP	0.943644	1088.97	BIP	SERPINB1	Proteiome	BRAIN	SMR	Wingo et al., 2022, in 722 samples	SMR	-0.0269267	0.0526632	0.609142		37415601	10.3389/fgene.2023.1191264	Gedik et all Front Genet	BRAIN
SERPINB1	P30740	3311	CIS	BIP_PGC3_noukb	BOTH	+,+	0.603747	0.291323	0.876051	DECODE	UKBB_PPP	0.943644	1088.97	SCZ	SERPINB1	Proteiome	BRAIN	SMR	Wingo et al., 2022, in 722 samples	SMR	-0.0637243	0.0446747	0.153751		37415601	10.3389/fgene.2023.1191264	Gedik et all Front Genet	BRAIN
SERPINB1	P30740	3311	CIS	BIP_PGC3_noukb	BOTH	+,+	0.603747	0.291323	0.876051	DECODE	UKBB_PPP	0.943644	1088.97	MDD	SERPINB1	Proteiome	BLOOD	SMR	deCODE	SMR	-0.0252525	0.0556175	0.6498		37415601	10.3389/fgene.2023.1191264	Gedik et all Front Genet	BLOOD
SERPINB1	P30740	3311	CIS	BIP_PGC3_noukb	BOTH	+,+	0.603747	0.291323	0.876051	DECODE	UKBB_PPP	0.943644	1088.97	BIP	SERPINB1	Proteiome	BLOOD	SMR	deCODE	SMR	0.138892	0.124576	0.264884		37415601	10.3389/fgene.2023.1191264	Gedik et all Front Genet	BLOOD
SERPINB1	P30740	3311	CIS	BIP_PGC3_noukb	BOTH	+,+	0.603747	0.291323	0.876051	DECODE	UKBB_PPP	0.943644	1088.97	SCZ	SERPINB1	Transcriptome	BRAIN_DLPFC	TWAS	CMC	FUSION	0.4211		0.674		31691811	10.1093/hmg/ddz253	Hall et al Hum Mol Genet	BRAIN
SERPINB1	P30740	3311	CIS	BIP_PGC3_noukb	BOTH	+,+	0.603747	0.291323	0.876051	DECODE	UKBB_PPP	0.943644	1088.97	SCZ.Clozuk.2018	SERPINB1	Transcriptome	BRAIN	TWAS	PsychENCODE	FUSION	0.17958		0.857		30545856	10.1126/science.aat8127	Gandal et all science	BRAIN
SERPINB1	P30740	3311	CIS	BIP_PGC3_noukb	BOTH	+,+	0.603747	0.291323	0.876051	DECODE	UKBB_PPP	0.943644	1088.97	BD.PGC.ruderferCell2018	SERPINB1	Transcriptome	BRAIN	TWAS	PsychENCODE	FUSION	-0.71981		0.472		30545856	10.1126/science.aat8127	Gandal et all science	BRAIN
SERPINB1	P30740	3311	CIS	BIP_PGC3_noukb	BOTH	+,+	0.603747	0.291323	0.876051	DECODE	UKBB_PPP	0.943644	1088.97	Depression Howard et all	SERPINB1	Proteiome	BRAIN DPFC	PWAS	ROS/MAP	FUSION	-1.5738		0.115526		33846625	10.1038/s41593-021-00832-6	Wingo Nat Neurosci	BRAIN
SERPINB1	P30740	3311	CIS	BIP_PGC3_noukb	BOTH	+,+	0.603747	0.291323	0.876051	DECODE	UKBB_PPP	0.943644	1088.97	Depression Howard et all	SERPINB1	Proteiome	BRAIN	PWAS	ROS/MAP	FUSION	-0.40826		0.683082		33846625	10.1038/s41593-021-00832-6	Wingo Nat Neurosci	BRAIN
SERPINB1	P30740	3311	CIS	BIP_PGC3_noukb	BOTH	+,+	0.603747	0.291323	0.876051	DECODE	UKBB_PPP	0.943644	1088.97	Schizophrenia	SERPINB1	Transcriptome	brain caudate nucleus	TWAS	Gtex	Fusion			0.144837		36319771	10.1038/s41593-022-01182-7	Benjamin KJM	brain caudate nucleus
SERPINB13	Q9UIV8	8944	CIS	Cognition_Meta	DECODE_Specific	-,NA		0.166561	0.166561	DECODE	DECODE	0.820296	622.604	SCZ	SERPINB13	Proteome	PLASMA	MR	deCODE	TwoSampleMR	-0.0114947	0.0615809	0.851927		37085628	10.1007/s00439-023-02562-0	Dang et al Human Genetics	BLOOD
SERPINB13	Q9UIV8	8944	CIS	Cognition_Meta	DECODE_Specific	-,NA		0.166561	0.166561	DECODE	DECODE	0.820296	622.604	BIP	SERPINB13	Proteome	PLASMA	MR	deCODE	TwoSampleMR	0.0018375	0.0631893	0.976801		37085628	10.1007/s00439-023-02562-0	Dang et al Human Genetics	BLOOD
SERPINB13	Q9UIV8	8944	CIS	Cognition_Meta	DECODE_Specific	-,NA		0.166561	0.166561	DECODE	DECODE	0.820296	622.604	MDD	SERPINB13	Proteome	PLASMA	MR	deCODE	TwoSampleMR	0.0542713	0.023793	0.02255		37085628	10.1007/s00439-023-02562-0	Dang et al Human Genetics	BLOOD
SERPINB13	Q9UIV8	8944	CIS	Cognition_Meta	DECODE_Specific	-,NA		0.166561	0.166561	DECODE	DECODE	0.820296	622.604	Bipolar disorder	SERPINB13	Proteome	PLASMA	MR	FENLAND	TwoSampleMR	0.00256308	0.088141	0.976801		36280454	https://doi.org/10.1016/j.biopsych.2022.08.015	Lu et al Biol Psychiatry	BLOOD
SERPINB13	Q9UIV8	8944	CIS	Cognition_Meta	DECODE_Specific	-,NA		0.166561	0.166561	DECODE	DECODE	0.820296	622.604	Major depressive disorder	SERPINB13	Proteome	PLASMA	MR	FENLAND	TwoSampleMR	0.0435897	0.038782	0.261027		36280454	https://doi.org/10.1016/j.biopsych.2022.08.015	Lu et al Biol Psychiatry	BLOOD
SERPINB13	Q9UIV8	8944	CIS	Cognition_Meta	DECODE_Specific	-,NA		0.166561	0.166561	DECODE	DECODE	0.820296	622.604	Schizophrenia	SERPINB13	Proteome	PLASMA	MR	FENLAND	TwoSampleMR	-0.0160336	0.0858974	0.851927		36280454	https://doi.org/10.1016/j.biopsych.2022.08.015	Lu et al Biol Psychiatry	BLOOD
SERPINB13	Q9UIV8	8944	CIS	Cognition_Meta	DECODE_Specific	-,NA		0.166561	0.166561	DECODE	DECODE	0.820296	622.604	MDD	SERPINB13	Proteiome	BLOOD	SMR	deCODE	SMR	0.03125	0.0278386	0.261632		37415601	10.3389/fgene.2023.1191264	Gedik et all Front Genet	BLOOD
SERPINB13	Q9UIV8	8944	CIS	Cognition_Meta	DECODE_Specific	-,NA		0.166561	0.166561	DECODE	DECODE	0.820296	622.604	BIP	SERPINB13	Proteiome	BLOOD	SMR	deCODE	SMR	0.0018375	0.0631894	0.976801		37415601	10.3389/fgene.2023.1191264	Gedik et all Front Genet	BLOOD
SERPINB13	Q9UIV8	8944	CIS	BIP_PGC3_noukb	DECODE_Specific	+,NA		0.663331	0.663331	DECODE	DECODE	1.26249	2479.53	SCZ	SERPINB13	Proteome	PLASMA	MR	deCODE	TwoSampleMR	-0.0114947	0.0615809	0.851927		37085628	10.1007/s00439-023-02562-0	Dang et al Human Genetics	BLOOD
SERPINB13	Q9UIV8	8944	CIS	BIP_PGC3_noukb	DECODE_Specific	+,NA		0.663331	0.663331	DECODE	DECODE	1.26249	2479.53	BIP	SERPINB13	Proteome	PLASMA	MR	deCODE	TwoSampleMR	0.0018375	0.0631893	0.976801		37085628	10.1007/s00439-023-02562-0	Dang et al Human Genetics	BLOOD
SERPINB13	Q9UIV8	8944	CIS	BIP_PGC3_noukb	DECODE_Specific	+,NA		0.663331	0.663331	DECODE	DECODE	1.26249	2479.53	MDD	SERPINB13	Proteome	PLASMA	MR	deCODE	TwoSampleMR	0.0542713	0.023793	0.02255		37085628	10.1007/s00439-023-02562-0	Dang et al Human Genetics	BLOOD
SERPINB13	Q9UIV8	8944	CIS	BIP_PGC3_noukb	DECODE_Specific	+,NA		0.663331	0.663331	DECODE	DECODE	1.26249	2479.53	Bipolar disorder	SERPINB13	Proteome	PLASMA	MR	FENLAND	TwoSampleMR	0.00256308	0.088141	0.976801		36280454	https://doi.org/10.1016/j.biopsych.2022.08.015	Lu et al Biol Psychiatry	BLOOD
SERPINB13	Q9UIV8	8944	CIS	BIP_PGC3_noukb	DECODE_Specific	+,NA		0.663331	0.663331	DECODE	DECODE	1.26249	2479.53	Major depressive disorder	SERPINB13	Proteome	PLASMA	MR	FENLAND	TwoSampleMR	0.0435897	0.038782	0.261027		36280454	https://doi.org/10.1016/j.biopsych.2022.08.015	Lu et al Biol Psychiatry	BLOOD
SERPINB13	Q9UIV8	8944	CIS	BIP_PGC3_noukb	DECODE_Specific	+,NA		0.663331	0.663331	DECODE	DECODE	1.26249	2479.53	Schizophrenia	SERPINB13	Proteome	PLASMA	MR	FENLAND	TwoSampleMR	-0.0160336	0.0858974	0.851927		36280454	https://doi.org/10.1016/j.biopsych.2022.08.015	Lu et al Biol Psychiatry	BLOOD
SERPINB13	Q9UIV8	8944	CIS	BIP_PGC3_noukb	DECODE_Specific	+,NA		0.663331	0.663331	DECODE	DECODE	1.26249	2479.53	MDD	SERPINB13	Proteiome	BLOOD	SMR	deCODE	SMR	0.03125	0.0278386	0.261632		37415601	10.3389/fgene.2023.1191264	Gedik et all Front Genet	BLOOD
SERPINB13	Q9UIV8	8944	CIS	BIP_PGC3_noukb	DECODE_Specific	+,NA		0.663331	0.663331	DECODE	DECODE	1.26249	2479.53	BIP	SERPINB13	Proteiome	BLOOD	SMR	deCODE	SMR	0.0018375	0.0631894	0.976801		37415601	10.3389/fgene.2023.1191264	Gedik et all Front Genet	BLOOD
SERPINB13	Q9UIV8	8944	CIS	PGC3_SCZ_NoUKB	DECODE_Specific	-,NA		0.681782	0.681782	DECODE	DECODE	1.27617	2548.5	SCZ	SERPINB13	Proteome	PLASMA	MR	deCODE	TwoSampleMR	-0.0114947	0.0615809	0.851927		37085628	10.1007/s00439-023-02562-0	Dang et al Human Genetics	BLOOD
SERPINB13	Q9UIV8	8944	CIS	PGC3_SCZ_NoUKB	DECODE_Specific	-,NA		0.681782	0.681782	DECODE	DECODE	1.27617	2548.5	BIP	SERPINB13	Proteome	PLASMA	MR	deCODE	TwoSampleMR	0.0018375	0.0631893	0.976801		37085628	10.1007/s00439-023-02562-0	Dang et al Human Genetics	BLOOD
SERPINB13	Q9UIV8	8944	CIS	PGC3_SCZ_NoUKB	DECODE_Specific	-,NA		0.681782	0.681782	DECODE	DECODE	1.27617	2548.5	MDD	SERPINB13	Proteome	PLASMA	MR	deCODE	TwoSampleMR	0.0542713	0.023793	0.02255		37085628	10.1007/s00439-023-02562-0	Dang et al Human Genetics	BLOOD
SERPINB13	Q9UIV8	8944	CIS	PGC3_SCZ_NoUKB	DECODE_Specific	-,NA		0.681782	0.681782	DECODE	DECODE	1.27617	2548.5	Bipolar disorder	SERPINB13	Proteome	PLASMA	MR	FENLAND	TwoSampleMR	0.00256308	0.088141	0.976801		36280454	https://doi.org/10.1016/j.biopsych.2022.08.015	Lu et al Biol Psychiatry	BLOOD
SERPINB13	Q9UIV8	8944	CIS	PGC3_SCZ_NoUKB	DECODE_Specific	-,NA		0.681782	0.681782	DECODE	DECODE	1.27617	2548.5	Major depressive disorder	SERPINB13	Proteome	PLASMA	MR	FENLAND	TwoSampleMR	0.0435897	0.038782	0.261027		36280454	https://doi.org/10.1016/j.biopsych.2022.08.015	Lu et al Biol Psychiatry	BLOOD
SERPINB13	Q9UIV8	8944	CIS	PGC3_SCZ_NoUKB	DECODE_Specific	-,NA		0.681782	0.681782	DECODE	DECODE	1.27617	2548.5	Schizophrenia	SERPINB13	Proteome	PLASMA	MR	FENLAND	TwoSampleMR	-0.0160336	0.0858974	0.851927		36280454	https://doi.org/10.1016/j.biopsych.2022.08.015	Lu et al Biol Psychiatry	BLOOD
SERPINB13	Q9UIV8	8944	CIS	PGC3_SCZ_NoUKB	DECODE_Specific	-,NA		0.681782	0.681782	DECODE	DECODE	1.27617	2548.5	MDD	SERPINB13	Proteiome	BLOOD	SMR	deCODE	SMR	0.03125	0.0278386	0.261632		37415601	10.3389/fgene.2023.1191264	Gedik et all Front Genet	BLOOD
SERPINB13	Q9UIV8	8944	CIS	PGC3_SCZ_NoUKB	DECODE_Specific	-,NA		0.681782	0.681782	DECODE	DECODE	1.27617	2548.5	BIP	SERPINB13	Proteiome	BLOOD	SMR	deCODE	SMR	0.0018375	0.0631894	0.976801		37415601	10.3389/fgene.2023.1191264	Gedik et all Front Genet	BLOOD
SERPINB13	Q9UIV8	8944	CIS	Depression_iPSYCH_2023	DECODE_Specific	-,NA		0.801221	0.801221	DECODE	DECODE	1.37573	2994.96	SCZ	SERPINB13	Proteome	PLASMA	MR	deCODE	TwoSampleMR	-0.0114947	0.0615809	0.851927		37085628	10.1007/s00439-023-02562-0	Dang et al Human Genetics	BLOOD
SERPINB13	Q9UIV8	8944	CIS	Depression_iPSYCH_2023	DECODE_Specific	-,NA		0.801221	0.801221	DECODE	DECODE	1.37573	2994.96	BIP	SERPINB13	Proteome	PLASMA	MR	deCODE	TwoSampleMR	0.0018375	0.0631893	0.976801		37085628	10.1007/s00439-023-02562-0	Dang et al Human Genetics	BLOOD
SERPINB13	Q9UIV8	8944	CIS	Depression_iPSYCH_2023	DECODE_Specific	-,NA		0.801221	0.801221	DECODE	DECODE	1.37573	2994.96	MDD	SERPINB13	Proteome	PLASMA	MR	deCODE	TwoSampleMR	0.0542713	0.023793	0.02255		37085628	10.1007/s00439-023-02562-0	Dang et al Human Genetics	BLOOD
SERPINB13	Q9UIV8	8944	CIS	Depression_iPSYCH_2023	DECODE_Specific	-,NA		0.801221	0.801221	DECODE	DECODE	1.37573	2994.96	Bipolar disorder	SERPINB13	Proteome	PLASMA	MR	FENLAND	TwoSampleMR	0.00256308	0.088141	0.976801		36280454	https://doi.org/10.1016/j.biopsych.2022.08.015	Lu et al Biol Psychiatry	BLOOD
SERPINB13	Q9UIV8	8944	CIS	Depression_iPSYCH_2023	DECODE_Specific	-,NA		0.801221	0.801221	DECODE	DECODE	1.37573	2994.96	Major depressive disorder	SERPINB13	Proteome	PLASMA	MR	FENLAND	TwoSampleMR	0.0435897	0.038782	0.261027		36280454	https://doi.org/10.1016/j.biopsych.2022.08.015	Lu et al Biol Psychiatry	BLOOD
SERPINB13	Q9UIV8	8944	CIS	Depression_iPSYCH_2023	DECODE_Specific	-,NA		0.801221	0.801221	DECODE	DECODE	1.37573	2994.96	Schizophrenia	SERPINB13	Proteome	PLASMA	MR	FENLAND	TwoSampleMR	-0.0160336	0.0858974	0.851927		36280454	https://doi.org/10.1016/j.biopsych.2022.08.015	Lu et al Biol Psychiatry	BLOOD
SERPINB13	Q9UIV8	8944	CIS	Depression_iPSYCH_2023	DECODE_Specific	-,NA		0.801221	0.801221	DECODE	DECODE	1.37573	2994.96	MDD	SERPINB13	Proteiome	BLOOD	SMR	deCODE	SMR	0.03125	0.0278386	0.261632		37415601	10.3389/fgene.2023.1191264	Gedik et all Front Genet	BLOOD
SERPINB13	Q9UIV8	8944	CIS	Depression_iPSYCH_2023	DECODE_Specific	-,NA		0.801221	0.801221	DECODE	DECODE	1.37573	2994.96	BIP	SERPINB13	Proteiome	BLOOD	SMR	deCODE	SMR	0.0018375	0.0631894	0.976801		37415601	10.3389/fgene.2023.1191264	Gedik et all Front Genet	BLOOD
SERPINB13	Q9UIV8	8944	TRANS	BIP_PGC3_noukb	DECODE_Specific	-,NA		0.843777	0.843777	DECODE	DECODE	1.32023	5746.97	SCZ	SERPINB13	Proteome	PLASMA	MR	deCODE	TwoSampleMR	-0.0114947	0.0615809	0.851927		37085628	10.1007/s00439-023-02562-0	Dang et al Human Genetics	BLOOD
SERPINB13	Q9UIV8	8944	TRANS	BIP_PGC3_noukb	DECODE_Specific	-,NA		0.843777	0.843777	DECODE	DECODE	1.32023	5746.97	BIP	SERPINB13	Proteome	PLASMA	MR	deCODE	TwoSampleMR	0.0018375	0.0631893	0.976801		37085628	10.1007/s00439-023-02562-0	Dang et al Human Genetics	BLOOD
SERPINB13	Q9UIV8	8944	TRANS	BIP_PGC3_noukb	DECODE_Specific	-,NA		0.843777	0.843777	DECODE	DECODE	1.32023	5746.97	MDD	SERPINB13	Proteome	PLASMA	MR	deCODE	TwoSampleMR	0.0542713	0.023793	0.02255		37085628	10.1007/s00439-023-02562-0	Dang et al Human Genetics	BLOOD
SERPINB13	Q9UIV8	8944	TRANS	BIP_PGC3_noukb	DECODE_Specific	-,NA		0.843777	0.843777	DECODE	DECODE	1.32023	5746.97	Bipolar disorder	SERPINB13	Proteome	PLASMA	MR	FENLAND	TwoSampleMR	0.00256308	0.088141	0.976801		36280454	https://doi.org/10.1016/j.biopsych.2022.08.015	Lu et al Biol Psychiatry	BLOOD
SERPINB13	Q9UIV8	8944	TRANS	BIP_PGC3_noukb	DECODE_Specific	-,NA		0.843777	0.843777	DECODE	DECODE	1.32023	5746.97	Major depressive disorder	SERPINB13	Proteome	PLASMA	MR	FENLAND	TwoSampleMR	0.0435897	0.038782	0.261027		36280454	https://doi.org/10.1016/j.biopsych.2022.08.015	Lu et al Biol Psychiatry	BLOOD
SERPINB13	Q9UIV8	8944	TRANS	BIP_PGC3_noukb	DECODE_Specific	-,NA		0.843777	0.843777	DECODE	DECODE	1.32023	5746.97	Schizophrenia	SERPINB13	Proteome	PLASMA	MR	FENLAND	TwoSampleMR	-0.0160336	0.0858974	0.851927		36280454	https://doi.org/10.1016/j.biopsych.2022.08.015	Lu et al Biol Psychiatry	BLOOD
SERPINB13	Q9UIV8	8944	TRANS	BIP_PGC3_noukb	DECODE_Specific	-,NA		0.843777	0.843777	DECODE	DECODE	1.32023	5746.97	MDD	SERPINB13	Proteiome	BLOOD	SMR	deCODE	SMR	0.03125	0.0278386	0.261632		37415601	10.3389/fgene.2023.1191264	Gedik et all Front Genet	BLOOD
SERPINB13	Q9UIV8	8944	TRANS	BIP_PGC3_noukb	DECODE_Specific	-,NA		0.843777	0.843777	DECODE	DECODE	1.32023	5746.97	BIP	SERPINB13	Proteiome	BLOOD	SMR	deCODE	SMR	0.0018375	0.0631894	0.976801		37415601	10.3389/fgene.2023.1191264	Gedik et all Front Genet	BLOOD
SERPINB13	Q9UIV8	8944	TRANS	Cognition_Meta	DECODE_Specific	+,NA		0.0177064	0.0177064	DECODE	DECODE	0.181624	120.598	SCZ	SERPINB13	Proteome	PLASMA	MR	deCODE	TwoSampleMR	-0.0114947	0.0615809	0.851927		37085628	10.1007/s00439-023-02562-0	Dang et al Human Genetics	BLOOD
SERPINB13	Q9UIV8	8944	TRANS	Cognition_Meta	DECODE_Specific	+,NA		0.0177064	0.0177064	DECODE	DECODE	0.181624	120.598	BIP	SERPINB13	Proteome	PLASMA	MR	deCODE	TwoSampleMR	0.0018375	0.0631893	0.976801		37085628	10.1007/s00439-023-02562-0	Dang et al Human Genetics	BLOOD
SERPINB13	Q9UIV8	8944	TRANS	Cognition_Meta	DECODE_Specific	+,NA		0.0177064	0.0177064	DECODE	DECODE	0.181624	120.598	MDD	SERPINB13	Proteome	PLASMA	MR	deCODE	TwoSampleMR	0.0542713	0.023793	0.02255		37085628	10.1007/s00439-023-02562-0	Dang et al Human Genetics	BLOOD
SERPINB13	Q9UIV8	8944	TRANS	Cognition_Meta	DECODE_Specific	+,NA		0.0177064	0.0177064	DECODE	DECODE	0.181624	120.598	Bipolar disorder	SERPINB13	Proteome	PLASMA	MR	FENLAND	TwoSampleMR	0.00256308	0.088141	0.976801		36280454	https://doi.org/10.1016/j.biopsych.2022.08.015	Lu et al Biol Psychiatry	BLOOD
SERPINB13	Q9UIV8	8944	TRANS	Cognition_Meta	DECODE_Specific	+,NA		0.0177064	0.0177064	DECODE	DECODE	0.181624	120.598	Major depressive disorder	SERPINB13	Proteome	PLASMA	MR	FENLAND	TwoSampleMR	0.0435897	0.038782	0.261027		36280454	https://doi.org/10.1016/j.biopsych.2022.08.015	Lu et al Biol Psychiatry	BLOOD
SERPINB13	Q9UIV8	8944	TRANS	Cognition_Meta	DECODE_Specific	+,NA		0.0177064	0.0177064	DECODE	DECODE	0.181624	120.598	Schizophrenia	SERPINB13	Proteome	PLASMA	MR	FENLAND	TwoSampleMR	-0.0160336	0.0858974	0.851927		36280454	https://doi.org/10.1016/j.biopsych.2022.08.015	Lu et al Biol Psychiatry	BLOOD
SERPINB13	Q9UIV8	8944	TRANS	Cognition_Meta	DECODE_Specific	+,NA		0.0177064	0.0177064	DECODE	DECODE	0.181624	120.598	MDD	SERPINB13	Proteiome	BLOOD	SMR	deCODE	SMR	0.03125	0.0278386	0.261632		37415601	10.3389/fgene.2023.1191264	Gedik et all Front Genet	BLOOD
SERPINB13	Q9UIV8	8944	TRANS	Cognition_Meta	DECODE_Specific	+,NA		0.0177064	0.0177064	DECODE	DECODE	0.181624	120.598	BIP	SERPINB13	Proteiome	BLOOD	SMR	deCODE	SMR	0.0018375	0.0631894	0.976801		37415601	10.3389/fgene.2023.1191264	Gedik et all Front Genet	BLOOD
SERPINB13	Q9UIV8	8944	TRANS	Depression_iPSYCH_2023	DECODE_Specific	+,NA		0.862638	0.862638	DECODE	DECODE	1.42642	5875.43	SCZ	SERPINB13	Proteome	PLASMA	MR	deCODE	TwoSampleMR	-0.0114947	0.0615809	0.851927		37085628	10.1007/s00439-023-02562-0	Dang et al Human Genetics	BLOOD
SERPINB13	Q9UIV8	8944	TRANS	Depression_iPSYCH_2023	DECODE_Specific	+,NA		0.862638	0.862638	DECODE	DECODE	1.42642	5875.43	BIP	SERPINB13	Proteome	PLASMA	MR	deCODE	TwoSampleMR	0.0018375	0.0631893	0.976801		37085628	10.1007/s00439-023-02562-0	Dang et al Human Genetics	BLOOD
SERPINB13	Q9UIV8	8944	TRANS	Depression_iPSYCH_2023	DECODE_Specific	+,NA		0.862638	0.862638	DECODE	DECODE	1.42642	5875.43	MDD	SERPINB13	Proteome	PLASMA	MR	deCODE	TwoSampleMR	0.0542713	0.023793	0.02255		37085628	10.1007/s00439-023-02562-0	Dang et al Human Genetics	BLOOD
SERPINB13	Q9UIV8	8944	TRANS	Depression_iPSYCH_2023	DECODE_Specific	+,NA		0.862638	0.862638	DECODE	DECODE	1.42642	5875.43	Bipolar disorder	SERPINB13	Proteome	PLASMA	MR	FENLAND	TwoSampleMR	0.00256308	0.088141	0.976801		36280454	https://doi.org/10.1016/j.biopsych.2022.08.015	Lu et al Biol Psychiatry	BLOOD
SERPINB13	Q9UIV8	8944	TRANS	Depression_iPSYCH_2023	DECODE_Specific	+,NA		0.862638	0.862638	DECODE	DECODE	1.42642	5875.43	Major depressive disorder	SERPINB13	Proteome	PLASMA	MR	FENLAND	TwoSampleMR	0.0435897	0.038782	0.261027		36280454	https://doi.org/10.1016/j.biopsych.2022.08.015	Lu et al Biol Psychiatry	BLOOD
SERPINB13	Q9UIV8	8944	TRANS	Depression_iPSYCH_2023	DECODE_Specific	+,NA		0.862638	0.862638	DECODE	DECODE	1.42642	5875.43	Schizophrenia	SERPINB13	Proteome	PLASMA	MR	FENLAND	TwoSampleMR	-0.0160336	0.0858974	0.851927		36280454	https://doi.org/10.1016/j.biopsych.2022.08.015	Lu et al Biol Psychiatry	BLOOD
SERPINB13	Q9UIV8	8944	TRANS	Depression_iPSYCH_2023	DECODE_Specific	+,NA		0.862638	0.862638	DECODE	DECODE	1.42642	5875.43	MDD	SERPINB13	Proteiome	BLOOD	SMR	deCODE	SMR	0.03125	0.0278386	0.261632		37415601	10.3389/fgene.2023.1191264	Gedik et all Front Genet	BLOOD
SERPINB13	Q9UIV8	8944	TRANS	Depression_iPSYCH_2023	DECODE_Specific	+,NA		0.862638	0.862638	DECODE	DECODE	1.42642	5875.43	BIP	SERPINB13	Proteiome	BLOOD	SMR	deCODE	SMR	0.0018375	0.0631894	0.976801		37415601	10.3389/fgene.2023.1191264	Gedik et all Front Genet	BLOOD
SERPINB13	Q9UIV8	8944	TRANS	PGC3_SCZ_NoUKB	DECODE_Specific	+,NA		0.0173924	0.0173924	DECODE	DECODE	0.228247	118.46	SCZ	SERPINB13	Proteome	PLASMA	MR	deCODE	TwoSampleMR	-0.0114947	0.0615809	0.851927		37085628	10.1007/s00439-023-02562-0	Dang et al Human Genetics	BLOOD
SERPINB13	Q9UIV8	8944	TRANS	PGC3_SCZ_NoUKB	DECODE_Specific	+,NA		0.0173924	0.0173924	DECODE	DECODE	0.228247	118.46	BIP	SERPINB13	Proteome	PLASMA	MR	deCODE	TwoSampleMR	0.0018375	0.0631893	0.976801		37085628	10.1007/s00439-023-02562-0	Dang et al Human Genetics	BLOOD
SERPINB13	Q9UIV8	8944	TRANS	PGC3_SCZ_NoUKB	DECODE_Specific	+,NA		0.0173924	0.0173924	DECODE	DECODE	0.228247	118.46	MDD	SERPINB13	Proteome	PLASMA	MR	deCODE	TwoSampleMR	0.0542713	0.023793	0.02255		37085628	10.1007/s00439-023-02562-0	Dang et al Human Genetics	BLOOD
SERPINB13	Q9UIV8	8944	TRANS	PGC3_SCZ_NoUKB	DECODE_Specific	+,NA		0.0173924	0.0173924	DECODE	DECODE	0.228247	118.46	Bipolar disorder	SERPINB13	Proteome	PLASMA	MR	FENLAND	TwoSampleMR	0.00256308	0.088141	0.976801		36280454	https://doi.org/10.1016/j.biopsych.2022.08.015	Lu et al Biol Psychiatry	BLOOD
SERPINB13	Q9UIV8	8944	TRANS	PGC3_SCZ_NoUKB	DECODE_Specific	+,NA		0.0173924	0.0173924	DECODE	DECODE	0.228247	118.46	Major depressive disorder	SERPINB13	Proteome	PLASMA	MR	FENLAND	TwoSampleMR	0.0435897	0.038782	0.261027		36280454	https://doi.org/10.1016/j.biopsych.2022.08.015	Lu et al Biol Psychiatry	BLOOD
SERPINB13	Q9UIV8	8944	TRANS	PGC3_SCZ_NoUKB	DECODE_Specific	+,NA		0.0173924	0.0173924	DECODE	DECODE	0.228247	118.46	Schizophrenia	SERPINB13	Proteome	PLASMA	MR	FENLAND	TwoSampleMR	-0.0160336	0.0858974	0.851927		36280454	https://doi.org/10.1016/j.biopsych.2022.08.015	Lu et al Biol Psychiatry	BLOOD
SERPINB13	Q9UIV8	8944	TRANS	PGC3_SCZ_NoUKB	DECODE_Specific	+,NA		0.0173924	0.0173924	DECODE	DECODE	0.228247	118.46	MDD	SERPINB13	Proteiome	BLOOD	SMR	deCODE	SMR	0.03125	0.0278386	0.261632		37415601	10.3389/fgene.2023.1191264	Gedik et all Front Genet	BLOOD
SERPINB13	Q9UIV8	8944	TRANS	PGC3_SCZ_NoUKB	DECODE_Specific	+,NA		0.0173924	0.0173924	DECODE	DECODE	0.228247	118.46	BIP	SERPINB13	Proteiome	BLOOD	SMR	deCODE	SMR	0.0018375	0.0631894	0.976801		37415601	10.3389/fgene.2023.1191264	Gedik et all Front Genet	BLOOD
SERPINB4	P48594	10570	TRANS	BIP_PGC3_noukb	DECODE_Specific	+,NA		0.831998	0.831998	DECODE	DECODE	1.31053	5666.74	MDD	SERPINB4	Proteome	PLASMA	MR	deCODE	TwoSampleMR	-0.033057	0.027227	0.2247		37085628	10.1007/s00439-023-02562-0	Dang et al Human Genetics	BLOOD
SERPINB4	P48594	10570	TRANS	BIP_PGC3_noukb	DECODE_Specific	+,NA		0.831998	0.831998	DECODE	DECODE	1.31053	5666.74	MDD	SERPINB4	Proteiome	BLOOD	SMR	deCODE	SMR	-0.04172	0.0312556	0.181942		37415601	10.3389/fgene.2023.1191264	Gedik et all Front Genet	BLOOD
SERPINB4	P48594	10570	TRANS	BIP_PGC3_noukb	DECODE_Specific	+,NA		0.831998	0.831998	DECODE	DECODE	1.31053	5666.74	BIP	SERPINB4	Proteiome	BLOOD	SMR	deCODE	SMR	-0.0894119	0.102872	0.384763		37415601	10.3389/fgene.2023.1191264	Gedik et all Front Genet	BLOOD
SERPINB4	P48594	10570	TRANS	Cognition_Meta	DECODE_Specific	-,NA		0.451632	0.451632	DECODE	DECODE	1.0312	3076.07	MDD	SERPINB4	Proteome	PLASMA	MR	deCODE	TwoSampleMR	-0.033057	0.027227	0.2247		37085628	10.1007/s00439-023-02562-0	Dang et al Human Genetics	BLOOD
SERPINB4	P48594	10570	TRANS	Cognition_Meta	DECODE_Specific	-,NA		0.451632	0.451632	DECODE	DECODE	1.0312	3076.07	MDD	SERPINB4	Proteiome	BLOOD	SMR	deCODE	SMR	-0.04172	0.0312556	0.181942		37415601	10.3389/fgene.2023.1191264	Gedik et all Front Genet	BLOOD
SERPINB4	P48594	10570	TRANS	Cognition_Meta	DECODE_Specific	-,NA		0.451632	0.451632	DECODE	DECODE	1.0312	3076.07	BIP	SERPINB4	Proteiome	BLOOD	SMR	deCODE	SMR	-0.0894119	0.102872	0.384763		37415601	10.3389/fgene.2023.1191264	Gedik et all Front Genet	BLOOD
SERPINB4	P48594	10570	TRANS	Depression_iPSYCH_2023	DECODE_Specific	+,NA		0.374514	0.374514	DECODE	DECODE	1.55632	2550.81	MDD	SERPINB4	Proteome	PLASMA	MR	deCODE	TwoSampleMR	-0.033057	0.027227	0.2247		37085628	10.1007/s00439-023-02562-0	Dang et al Human Genetics	BLOOD
SERPINB4	P48594	10570	TRANS	Depression_iPSYCH_2023	DECODE_Specific	+,NA		0.374514	0.374514	DECODE	DECODE	1.55632	2550.81	MDD	SERPINB4	Proteiome	BLOOD	SMR	deCODE	SMR	-0.04172	0.0312556	0.181942		37415601	10.3389/fgene.2023.1191264	Gedik et all Front Genet	BLOOD
SERPINB4	P48594	10570	TRANS	Depression_iPSYCH_2023	DECODE_Specific	+,NA		0.374514	0.374514	DECODE	DECODE	1.55632	2550.81	BIP	SERPINB4	Proteiome	BLOOD	SMR	deCODE	SMR	-0.0894119	0.102872	0.384763		37415601	10.3389/fgene.2023.1191264	Gedik et all Front Genet	BLOOD
SERPINB4	P48594	10570	TRANS	PGC3_SCZ_NoUKB	DECODE_Specific	+,NA		0.322047	0.322047	DECODE	DECODE	0.785623	2193.46	MDD	SERPINB4	Proteome	PLASMA	MR	deCODE	TwoSampleMR	-0.033057	0.027227	0.2247		37085628	10.1007/s00439-023-02562-0	Dang et al Human Genetics	BLOOD
SERPINB4	P48594	10570	TRANS	PGC3_SCZ_NoUKB	DECODE_Specific	+,NA		0.322047	0.322047	DECODE	DECODE	0.785623	2193.46	MDD	SERPINB4	Proteiome	BLOOD	SMR	deCODE	SMR	-0.04172	0.0312556	0.181942		37415601	10.3389/fgene.2023.1191264	Gedik et all Front Genet	BLOOD
SERPINB4	P48594	10570	TRANS	PGC3_SCZ_NoUKB	DECODE_Specific	+,NA		0.322047	0.322047	DECODE	DECODE	0.785623	2193.46	BIP	SERPINB4	Proteiome	BLOOD	SMR	deCODE	SMR	-0.0894119	0.102872	0.384763		37415601	10.3389/fgene.2023.1191264	Gedik et all Front Genet	BLOOD
SERPINB5	P36952	8949	CIS	BIP_PGC3_noukb	BOTH	-,-	0.580026	0.430114	0.580026	DECODE	metap	1.07113	1607.77	SCZ	SERPINB5	Proteome	PLASMA	MR	deCODE	TwoSampleMR	-0.000718871	0.0567937	0.989901		37085628	10.1007/s00439-023-02562-0	Dang et al Human Genetics	BLOOD
SERPINB5	P36952	8949	CIS	BIP_PGC3_noukb	BOTH	-,-	0.580026	0.430114	0.580026	DECODE	metap	1.07113	1607.77	BIP	SERPINB5	Proteome	PLASMA	MR	deCODE	TwoSampleMR	-0.0539309	0.0718907	0.453147		37085628	10.1007/s00439-023-02562-0	Dang et al Human Genetics	BLOOD
SERPINB5	P36952	8949	CIS	BIP_PGC3_noukb	BOTH	-,-	0.580026	0.430114	0.580026	DECODE	metap	1.07113	1607.77	MDD	SERPINB5	Proteome	PLASMA	MR	deCODE	TwoSampleMR	-0.0295358	0.0268713	0.2717		37085628	10.1007/s00439-023-02562-0	Dang et al Human Genetics	BLOOD
SERPINB5	P36952	8949	CIS	BIP_PGC3_noukb	BOTH	-,-	0.580026	0.430114	0.580026	DECODE	metap	1.07113	1607.77	Bipolar disorder	SERPINB5	Proteome	PLASMA	MR	FENLAND	TwoSampleMR	-0.0358742	0.0512821	0.48421		36280454	https://doi.org/10.1016/j.biopsych.2022.08.015	Lu et al Biol Psychiatry	BLOOD
SERPINB5	P36952	8949	CIS	BIP_PGC3_noukb	BOTH	-,-	0.580026	0.430114	0.580026	DECODE	metap	1.07113	1607.77	Major depressive disorder	SERPINB5	Proteome	PLASMA	MR	FENLAND	TwoSampleMR	-0.0307692	0.0235897	0.192115		36280454	https://doi.org/10.1016/j.biopsych.2022.08.015	Lu et al Biol Psychiatry	BLOOD
SERPINB5	P36952	8949	CIS	BIP_PGC3_noukb	BOTH	-,-	0.580026	0.430114	0.580026	DECODE	metap	1.07113	1607.77	Schizophrenia	SERPINB5	Proteome	PLASMA	MR	FENLAND	TwoSampleMR	0.00256474	0.0420513	0.951367		36280454	https://doi.org/10.1016/j.biopsych.2022.08.015	Lu et al Biol Psychiatry	BLOOD
SERPINB5	P36952	8949	CIS	BIP_PGC3_noukb	BOTH	-,-	0.580026	0.430114	0.580026	DECODE	metap	1.07113	1607.77	MDD	SERPINB5	Proteiome	BLOOD	SMR	deCODE	SMR	-0.0416966	0.0331632	0.208639		37415601	10.3389/fgene.2023.1191264	Gedik et all Front Genet	BLOOD
SERPINB5	P36952	8949	CIS	BIP_PGC3_noukb	BOTH	-,-	0.580026	0.430114	0.580026	DECODE	metap	1.07113	1607.77	BIP	SERPINB5	Proteiome	BLOOD	SMR	deCODE	SMR	-0.0539309	0.0719627	0.453599		37415601	10.3389/fgene.2023.1191264	Gedik et all Front Genet	BLOOD
SERPINB5	P36952	8949	CIS	Depression_iPSYCH_2023	BOTH	-,-	0.543007	0.368433	0.579197	UKBB_PPP	DECODE	1.12241	1377.2	SCZ	SERPINB5	Proteome	PLASMA	MR	deCODE	TwoSampleMR	-0.000718871	0.0567937	0.989901		37085628	10.1007/s00439-023-02562-0	Dang et al Human Genetics	BLOOD
SERPINB5	P36952	8949	CIS	Depression_iPSYCH_2023	BOTH	-,-	0.543007	0.368433	0.579197	UKBB_PPP	DECODE	1.12241	1377.2	BIP	SERPINB5	Proteome	PLASMA	MR	deCODE	TwoSampleMR	-0.0539309	0.0718907	0.453147		37085628	10.1007/s00439-023-02562-0	Dang et al Human Genetics	BLOOD
SERPINB5	P36952	8949	CIS	Depression_iPSYCH_2023	BOTH	-,-	0.543007	0.368433	0.579197	UKBB_PPP	DECODE	1.12241	1377.2	MDD	SERPINB5	Proteome	PLASMA	MR	deCODE	TwoSampleMR	-0.0295358	0.0268713	0.2717		37085628	10.1007/s00439-023-02562-0	Dang et al Human Genetics	BLOOD
SERPINB5	P36952	8949	CIS	Depression_iPSYCH_2023	BOTH	-,-	0.543007	0.368433	0.579197	UKBB_PPP	DECODE	1.12241	1377.2	Bipolar disorder	SERPINB5	Proteome	PLASMA	MR	FENLAND	TwoSampleMR	-0.0358742	0.0512821	0.48421		36280454	https://doi.org/10.1016/j.biopsych.2022.08.015	Lu et al Biol Psychiatry	BLOOD
SERPINB5	P36952	8949	CIS	Depression_iPSYCH_2023	BOTH	-,-	0.543007	0.368433	0.579197	UKBB_PPP	DECODE	1.12241	1377.2	Major depressive disorder	SERPINB5	Proteome	PLASMA	MR	FENLAND	TwoSampleMR	-0.0307692	0.0235897	0.192115		36280454	https://doi.org/10.1016/j.biopsych.2022.08.015	Lu et al Biol Psychiatry	BLOOD
SERPINB5	P36952	8949	CIS	Depression_iPSYCH_2023	BOTH	-,-	0.543007	0.368433	0.579197	UKBB_PPP	DECODE	1.12241	1377.2	Schizophrenia	SERPINB5	Proteome	PLASMA	MR	FENLAND	TwoSampleMR	0.00256474	0.0420513	0.951367		36280454	https://doi.org/10.1016/j.biopsych.2022.08.015	Lu et al Biol Psychiatry	BLOOD
SERPINB5	P36952	8949	CIS	Depression_iPSYCH_2023	BOTH	-,-	0.543007	0.368433	0.579197	UKBB_PPP	DECODE	1.12241	1377.2	MDD	SERPINB5	Proteiome	BLOOD	SMR	deCODE	SMR	-0.0416966	0.0331632	0.208639		37415601	10.3389/fgene.2023.1191264	Gedik et all Front Genet	BLOOD
SERPINB5	P36952	8949	CIS	Depression_iPSYCH_2023	BOTH	-,-	0.543007	0.368433	0.579197	UKBB_PPP	DECODE	1.12241	1377.2	BIP	SERPINB5	Proteiome	BLOOD	SMR	deCODE	SMR	-0.0539309	0.0719627	0.453599		37415601	10.3389/fgene.2023.1191264	Gedik et all Front Genet	BLOOD
SERPINB5	P36952	8949	CIS	Cognition_Meta	BOTH	-,-	0.767585	0.464594	0.863482	DECODE	UKBB_PPP	1.175	1736.65	SCZ	SERPINB5	Proteome	PLASMA	MR	deCODE	TwoSampleMR	-0.000718871	0.0567937	0.989901		37085628	10.1007/s00439-023-02562-0	Dang et al Human Genetics	BLOOD
SERPINB5	P36952	8949	CIS	Cognition_Meta	BOTH	-,-	0.767585	0.464594	0.863482	DECODE	UKBB_PPP	1.175	1736.65	BIP	SERPINB5	Proteome	PLASMA	MR	deCODE	TwoSampleMR	-0.0539309	0.0718907	0.453147		37085628	10.1007/s00439-023-02562-0	Dang et al Human Genetics	BLOOD
SERPINB5	P36952	8949	CIS	Cognition_Meta	BOTH	-,-	0.767585	0.464594	0.863482	DECODE	UKBB_PPP	1.175	1736.65	MDD	SERPINB5	Proteome	PLASMA	MR	deCODE	TwoSampleMR	-0.0295358	0.0268713	0.2717		37085628	10.1007/s00439-023-02562-0	Dang et al Human Genetics	BLOOD
SERPINB5	P36952	8949	CIS	Cognition_Meta	BOTH	-,-	0.767585	0.464594	0.863482	DECODE	UKBB_PPP	1.175	1736.65	Bipolar disorder	SERPINB5	Proteome	PLASMA	MR	FENLAND	TwoSampleMR	-0.0358742	0.0512821	0.48421		36280454	https://doi.org/10.1016/j.biopsych.2022.08.015	Lu et al Biol Psychiatry	BLOOD
SERPINB5	P36952	8949	CIS	Cognition_Meta	BOTH	-,-	0.767585	0.464594	0.863482	DECODE	UKBB_PPP	1.175	1736.65	Major depressive disorder	SERPINB5	Proteome	PLASMA	MR	FENLAND	TwoSampleMR	-0.0307692	0.0235897	0.192115		36280454	https://doi.org/10.1016/j.biopsych.2022.08.015	Lu et al Biol Psychiatry	BLOOD
SERPINB5	P36952	8949	CIS	Cognition_Meta	BOTH	-,-	0.767585	0.464594	0.863482	DECODE	UKBB_PPP	1.175	1736.65	Schizophrenia	SERPINB5	Proteome	PLASMA	MR	FENLAND	TwoSampleMR	0.00256474	0.0420513	0.951367		36280454	https://doi.org/10.1016/j.biopsych.2022.08.015	Lu et al Biol Psychiatry	BLOOD
SERPINB5	P36952	8949	CIS	Cognition_Meta	BOTH	-,-	0.767585	0.464594	0.863482	DECODE	UKBB_PPP	1.175	1736.65	MDD	SERPINB5	Proteiome	BLOOD	SMR	deCODE	SMR	-0.0416966	0.0331632	0.208639		37415601	10.3389/fgene.2023.1191264	Gedik et all Front Genet	BLOOD
SERPINB5	P36952	8949	CIS	Cognition_Meta	BOTH	-,-	0.767585	0.464594	0.863482	DECODE	UKBB_PPP	1.175	1736.65	BIP	SERPINB5	Proteiome	BLOOD	SMR	deCODE	SMR	-0.0539309	0.0719627	0.453599		37415601	10.3389/fgene.2023.1191264	Gedik et all Front Genet	BLOOD
SERPINB5	P36952	8949	CIS	PGC3_SCZ_NoUKB	BOTH	+,+	0.958545	0.821919	0.958545	UKBB_PPP	metap	1.36974	3072.33	SCZ	SERPINB5	Proteome	PLASMA	MR	deCODE	TwoSampleMR	-0.000718871	0.0567937	0.989901		37085628	10.1007/s00439-023-02562-0	Dang et al Human Genetics	BLOOD
SERPINB5	P36952	8949	CIS	PGC3_SCZ_NoUKB	BOTH	+,+	0.958545	0.821919	0.958545	UKBB_PPP	metap	1.36974	3072.33	BIP	SERPINB5	Proteome	PLASMA	MR	deCODE	TwoSampleMR	-0.0539309	0.0718907	0.453147		37085628	10.1007/s00439-023-02562-0	Dang et al Human Genetics	BLOOD
SERPINB5	P36952	8949	CIS	PGC3_SCZ_NoUKB	BOTH	+,+	0.958545	0.821919	0.958545	UKBB_PPP	metap	1.36974	3072.33	MDD	SERPINB5	Proteome	PLASMA	MR	deCODE	TwoSampleMR	-0.0295358	0.0268713	0.2717		37085628	10.1007/s00439-023-02562-0	Dang et al Human Genetics	BLOOD
SERPINB5	P36952	8949	CIS	PGC3_SCZ_NoUKB	BOTH	+,+	0.958545	0.821919	0.958545	UKBB_PPP	metap	1.36974	3072.33	Bipolar disorder	SERPINB5	Proteome	PLASMA	MR	FENLAND	TwoSampleMR	-0.0358742	0.0512821	0.48421		36280454	https://doi.org/10.1016/j.biopsych.2022.08.015	Lu et al Biol Psychiatry	BLOOD
SERPINB5	P36952	8949	CIS	PGC3_SCZ_NoUKB	BOTH	+,+	0.958545	0.821919	0.958545	UKBB_PPP	metap	1.36974	3072.33	Major depressive disorder	SERPINB5	Proteome	PLASMA	MR	FENLAND	TwoSampleMR	-0.0307692	0.0235897	0.192115		36280454	https://doi.org/10.1016/j.biopsych.2022.08.015	Lu et al Biol Psychiatry	BLOOD
SERPINB5	P36952	8949	CIS	PGC3_SCZ_NoUKB	BOTH	+,+	0.958545	0.821919	0.958545	UKBB_PPP	metap	1.36974	3072.33	Schizophrenia	SERPINB5	Proteome	PLASMA	MR	FENLAND	TwoSampleMR	0.00256474	0.0420513	0.951367		36280454	https://doi.org/10.1016/j.biopsych.2022.08.015	Lu et al Biol Psychiatry	BLOOD
SERPINB5	P36952	8949	CIS	PGC3_SCZ_NoUKB	BOTH	+,+	0.958545	0.821919	0.958545	UKBB_PPP	metap	1.36974	3072.33	MDD	SERPINB5	Proteiome	BLOOD	SMR	deCODE	SMR	-0.0416966	0.0331632	0.208639		37415601	10.3389/fgene.2023.1191264	Gedik et all Front Genet	BLOOD
SERPINB5	P36952	8949	CIS	PGC3_SCZ_NoUKB	BOTH	+,+	0.958545	0.821919	0.958545	UKBB_PPP	metap	1.36974	3072.33	BIP	SERPINB5	Proteiome	BLOOD	SMR	deCODE	SMR	-0.0539309	0.0719627	0.453599		37415601	10.3389/fgene.2023.1191264	Gedik et all Front Genet	BLOOD
SERPINB6	P35237	8950	CIS	PGC3_SCZ_NoUKB	UKBB-PPP_Specific	NA,+		0.00704827	0.00704827	UKBB_PPP	UKBB_PPP	0.122542	26.3464	Deepression_Wray_tall	SERPINB6	Transcriptome	BRAIN DLPFC	MR	PsychENCODE	TwoSampleMR	-0.01	0.02	0.761		35296807	10.1038/s41380-022-01507-9	Deng et all Mol Psychiatry	BRAIN
SERPINB6	P35237	8950	CIS	PGC3_SCZ_NoUKB	UKBB-PPP_Specific	NA,+		0.00704827	0.00704827	UKBB_PPP	UKBB_PPP	0.122542	26.3464	Deepression_Wray_tall	SERPINB6	Transcriptome	BLOOD	MR	GTEx	TwoSampleMR	-0.01	0.01	0.411		35296807	10.1038/s41380-022-01507-9	Deng et all Mol Psychiatry	BLOOD
SERPINB6	P35237	8950	CIS	PGC3_SCZ_NoUKB	UKBB-PPP_Specific	NA,+		0.00704827	0.00704827	UKBB_PPP	UKBB_PPP	0.122542	26.3464	SCZ_PGC3	SERPINB6	Transcriptome_Transcriptlvel	DLPFC	SMR	CMC+GTEX	SMR	0.0367633	0.0330871	0.266522		35460606	10.1016/j.ajhg.2022.04.004	Jiang eet all Am J Hum Genet	BRAIN
SERPINB6	P35237	8950	CIS	PGC3_SCZ_NoUKB	UKBB-PPP_Specific	NA,+		0.00704827	0.00704827	UKBB_PPP	UKBB_PPP	0.122542	26.3464	SCZ.Clozuk.2018	SERPINB6	Transcriptome	BRAIN	SMR	PsychENCODE	SMR	0.0617299	0.0433153	0.154		30545856	10.1126/science.aat8127	Gandal et all science	BRAIN
SERPINB6	P35237	8950	CIS	PGC3_SCZ_NoUKB	UKBB-PPP_Specific	NA,+		0.00704827	0.00704827	UKBB_PPP	UKBB_PPP	0.122542	26.3464	BD.PGC.ruderferCell2018	SERPINB6	Transcriptome	BRAIN	SMR	PsychENCODE	SMR	-0.0905341	0.0662511	0.171772		30545856	10.1126/science.aat8127	Gandal et all science	BRAIN
SERPINB6	P35237	8950	CIS	PGC3_SCZ_NoUKB	UKBB-PPP_Specific	NA,+		0.00704827	0.00704827	UKBB_PPP	UKBB_PPP	0.122542	26.3464	MDD	SERPINB6	Proteiome	BRAIN	SMR	BrainMeta	SMR	-0.00636347	0.00945309	0.500844		37415601	10.3389/fgene.2023.1191264	Gedik et all Front Genet	BRAIN
SERPINB6	P35237	8950	CIS	PGC3_SCZ_NoUKB	UKBB-PPP_Specific	NA,+		0.00704827	0.00704827	UKBB_PPP	UKBB_PPP	0.122542	26.3464	BIP	SERPINB6	Proteiome	BRAIN	SMR	BrainMeta	SMR	-0.000820928	0.0203221	0.967778		37415601	10.3389/fgene.2023.1191264	Gedik et all Front Genet	BRAIN
SERPINB6	P35237	8950	CIS	PGC3_SCZ_NoUKB	UKBB-PPP_Specific	NA,+		0.00704827	0.00704827	UKBB_PPP	UKBB_PPP	0.122542	26.3464	SCZ	SERPINB6	Proteiome	BRAIN	SMR	BrainMeta	SMR	0.0178351	0.0174929	0.307938		37415601	10.3389/fgene.2023.1191264	Gedik et all Front Genet	BRAIN
SERPINB6	P35237	8950	CIS	PGC3_SCZ_NoUKB	UKBB-PPP_Specific	NA,+		0.00704827	0.00704827	UKBB_PPP	UKBB_PPP	0.122542	26.3464	MDD	SERPINB6	Proteiome	BLOOD	SMR	eQTLGen	SMR	-0.00305257	0.00668666	0.648019		37415601	10.3389/fgene.2023.1191264	Gedik et all Front Genet	BLOOD
SERPINB6	P35237	8950	CIS	PGC3_SCZ_NoUKB	UKBB-PPP_Specific	NA,+		0.00704827	0.00704827	UKBB_PPP	UKBB_PPP	0.122542	26.3464	BIP	SERPINB6	Proteiome	BLOOD	SMR	eQTLGen	SMR	-0.033868	0.0148314	0.0223985		37415601	10.3389/fgene.2023.1191264	Gedik et all Front Genet	BLOOD
SERPINB6	P35237	8950	CIS	PGC3_SCZ_NoUKB	UKBB-PPP_Specific	NA,+		0.00704827	0.00704827	UKBB_PPP	UKBB_PPP	0.122542	26.3464	SCZ.Clozuk.2018	SERPINB6	Transcriptome	BRAIN	TWAS	PsychENCODE	FUSION	0.89639		0.37		30545856	10.1126/science.aat8127	Gandal et all science	BRAIN
SERPINB6	P35237	8950	CIS	PGC3_SCZ_NoUKB	UKBB-PPP_Specific	NA,+		0.00704827	0.00704827	UKBB_PPP	UKBB_PPP	0.122542	26.3464	BD.PGC.ruderferCell2018	SERPINB6	Transcriptome	BRAIN	TWAS	PsychENCODE	FUSION	-0.09272		0.926		30545856	10.1126/science.aat8127	Gandal et all science	BRAIN
SERPINB6	P35237	8950	CIS	PGC3_SCZ_NoUKB	UKBB-PPP_Specific	NA,+		0.00704827	0.00704827	UKBB_PPP	UKBB_PPP	0.122542	26.3464	Depression Howard et all	SERPINB6	Proteiome	BRAIN	PWAS	ROS/MAP	FUSION	0.32391		0.746008		33846625	10.1038/s41593-021-00832-6	Wingo Nat Neurosci	BRAIN
SERPINB6	P35237	8950	CIS	PGC3_SCZ_NoUKB	UKBB-PPP_Specific	NA,+		0.00704827	0.00704827	UKBB_PPP	UKBB_PPP	0.122542	26.3464	Schizophrenia	SERPINB6	Transcriptome	brain caudate nucleus	TWAS	Gtex	Fusion			0.276754		36319771	10.1038/s41593-022-01182-7	Benjamin KJM	brain caudate nucleus
SERPINB6	P35237	8950	CIS	Cognition_Meta	UKBB-PPP_Specific	NA,+		0.169636	0.169636	UKBB_PPP	UKBB_PPP	0.820311	634.1	Deepression_Wray_tall	SERPINB6	Transcriptome	BRAIN DLPFC	MR	PsychENCODE	TwoSampleMR	-0.01	0.02	0.761		35296807	10.1038/s41380-022-01507-9	Deng et all Mol Psychiatry	BRAIN
SERPINB6	P35237	8950	CIS	Cognition_Meta	UKBB-PPP_Specific	NA,+		0.169636	0.169636	UKBB_PPP	UKBB_PPP	0.820311	634.1	Deepression_Wray_tall	SERPINB6	Transcriptome	BLOOD	MR	GTEx	TwoSampleMR	-0.01	0.01	0.411		35296807	10.1038/s41380-022-01507-9	Deng et all Mol Psychiatry	BLOOD
SERPINB6	P35237	8950	CIS	Cognition_Meta	UKBB-PPP_Specific	NA,+		0.169636	0.169636	UKBB_PPP	UKBB_PPP	0.820311	634.1	SCZ_PGC3	SERPINB6	Transcriptome_Transcriptlvel	DLPFC	SMR	CMC+GTEX	SMR	0.0367633	0.0330871	0.266522		35460606	10.1016/j.ajhg.2022.04.004	Jiang eet all Am J Hum Genet	BRAIN
SERPINB6	P35237	8950	CIS	Cognition_Meta	UKBB-PPP_Specific	NA,+		0.169636	0.169636	UKBB_PPP	UKBB_PPP	0.820311	634.1	SCZ.Clozuk.2018	SERPINB6	Transcriptome	BRAIN	SMR	PsychENCODE	SMR	0.0617299	0.0433153	0.154		30545856	10.1126/science.aat8127	Gandal et all science	BRAIN
SERPINB6	P35237	8950	CIS	Cognition_Meta	UKBB-PPP_Specific	NA,+		0.169636	0.169636	UKBB_PPP	UKBB_PPP	0.820311	634.1	BD.PGC.ruderferCell2018	SERPINB6	Transcriptome	BRAIN	SMR	PsychENCODE	SMR	-0.0905341	0.0662511	0.171772		30545856	10.1126/science.aat8127	Gandal et all science	BRAIN
SERPINB6	P35237	8950	CIS	Cognition_Meta	UKBB-PPP_Specific	NA,+		0.169636	0.169636	UKBB_PPP	UKBB_PPP	0.820311	634.1	MDD	SERPINB6	Proteiome	BRAIN	SMR	BrainMeta	SMR	-0.00636347	0.00945309	0.500844		37415601	10.3389/fgene.2023.1191264	Gedik et all Front Genet	BRAIN
SERPINB6	P35237	8950	CIS	Cognition_Meta	UKBB-PPP_Specific	NA,+		0.169636	0.169636	UKBB_PPP	UKBB_PPP	0.820311	634.1	BIP	SERPINB6	Proteiome	BRAIN	SMR	BrainMeta	SMR	-0.000820928	0.0203221	0.967778		37415601	10.3389/fgene.2023.1191264	Gedik et all Front Genet	BRAIN
SERPINB6	P35237	8950	CIS	Cognition_Meta	UKBB-PPP_Specific	NA,+		0.169636	0.169636	UKBB_PPP	UKBB_PPP	0.820311	634.1	SCZ	SERPINB6	Proteiome	BRAIN	SMR	BrainMeta	SMR	0.0178351	0.0174929	0.307938		37415601	10.3389/fgene.2023.1191264	Gedik et all Front Genet	BRAIN
SERPINB6	P35237	8950	CIS	Cognition_Meta	UKBB-PPP_Specific	NA,+		0.169636	0.169636	UKBB_PPP	UKBB_PPP	0.820311	634.1	MDD	SERPINB6	Proteiome	BLOOD	SMR	eQTLGen	SMR	-0.00305257	0.00668666	0.648019		37415601	10.3389/fgene.2023.1191264	Gedik et all Front Genet	BLOOD
SERPINB6	P35237	8950	CIS	Cognition_Meta	UKBB-PPP_Specific	NA,+		0.169636	0.169636	UKBB_PPP	UKBB_PPP	0.820311	634.1	BIP	SERPINB6	Proteiome	BLOOD	SMR	eQTLGen	SMR	-0.033868	0.0148314	0.0223985		37415601	10.3389/fgene.2023.1191264	Gedik et all Front Genet	BLOOD
SERPINB6	P35237	8950	CIS	Cognition_Meta	UKBB-PPP_Specific	NA,+		0.169636	0.169636	UKBB_PPP	UKBB_PPP	0.820311	634.1	SCZ.Clozuk.2018	SERPINB6	Transcriptome	BRAIN	TWAS	PsychENCODE	FUSION	0.89639		0.37		30545856	10.1126/science.aat8127	Gandal et all science	BRAIN
SERPINB6	P35237	8950	CIS	Cognition_Meta	UKBB-PPP_Specific	NA,+		0.169636	0.169636	UKBB_PPP	UKBB_PPP	0.820311	634.1	BD.PGC.ruderferCell2018	SERPINB6	Transcriptome	BRAIN	TWAS	PsychENCODE	FUSION	-0.09272		0.926		30545856	10.1126/science.aat8127	Gandal et all science	BRAIN
SERPINB6	P35237	8950	CIS	Cognition_Meta	UKBB-PPP_Specific	NA,+		0.169636	0.169636	UKBB_PPP	UKBB_PPP	0.820311	634.1	Depression Howard et all	SERPINB6	Proteiome	BRAIN	PWAS	ROS/MAP	FUSION	0.32391		0.746008		33846625	10.1038/s41593-021-00832-6	Wingo Nat Neurosci	BRAIN
SERPINB6	P35237	8950	CIS	Cognition_Meta	UKBB-PPP_Specific	NA,+		0.169636	0.169636	UKBB_PPP	UKBB_PPP	0.820311	634.1	Schizophrenia	SERPINB6	Transcriptome	brain caudate nucleus	TWAS	Gtex	Fusion			0.276754		36319771	10.1038/s41593-022-01182-7	Benjamin KJM	brain caudate nucleus
SERPINB6	P35237	8950	CIS	BIP_PGC3_noukb	UKBB-PPP_Specific	NA,+		0.525486	0.525486	UKBB_PPP	UKBB_PPP	1.16851	1964.27	Deepression_Wray_tall	SERPINB6	Transcriptome	BRAIN DLPFC	MR	PsychENCODE	TwoSampleMR	-0.01	0.02	0.761		35296807	10.1038/s41380-022-01507-9	Deng et all Mol Psychiatry	BRAIN
SERPINB6	P35237	8950	CIS	BIP_PGC3_noukb	UKBB-PPP_Specific	NA,+		0.525486	0.525486	UKBB_PPP	UKBB_PPP	1.16851	1964.27	Deepression_Wray_tall	SERPINB6	Transcriptome	BLOOD	MR	GTEx	TwoSampleMR	-0.01	0.01	0.411		35296807	10.1038/s41380-022-01507-9	Deng et all Mol Psychiatry	BLOOD
SERPINB6	P35237	8950	CIS	BIP_PGC3_noukb	UKBB-PPP_Specific	NA,+		0.525486	0.525486	UKBB_PPP	UKBB_PPP	1.16851	1964.27	SCZ_PGC3	SERPINB6	Transcriptome_Transcriptlvel	DLPFC	SMR	CMC+GTEX	SMR	0.0367633	0.0330871	0.266522		35460606	10.1016/j.ajhg.2022.04.004	Jiang eet all Am J Hum Genet	BRAIN
SERPINB6	P35237	8950	CIS	BIP_PGC3_noukb	UKBB-PPP_Specific	NA,+		0.525486	0.525486	UKBB_PPP	UKBB_PPP	1.16851	1964.27	SCZ.Clozuk.2018	SERPINB6	Transcriptome	BRAIN	SMR	PsychENCODE	SMR	0.0617299	0.0433153	0.154		30545856	10.1126/science.aat8127	Gandal et all science	BRAIN
SERPINB6	P35237	8950	CIS	BIP_PGC3_noukb	UKBB-PPP_Specific	NA,+		0.525486	0.525486	UKBB_PPP	UKBB_PPP	1.16851	1964.27	BD.PGC.ruderferCell2018	SERPINB6	Transcriptome	BRAIN	SMR	PsychENCODE	SMR	-0.0905341	0.0662511	0.171772		30545856	10.1126/science.aat8127	Gandal et all science	BRAIN
SERPINB6	P35237	8950	CIS	BIP_PGC3_noukb	UKBB-PPP_Specific	NA,+		0.525486	0.525486	UKBB_PPP	UKBB_PPP	1.16851	1964.27	MDD	SERPINB6	Proteiome	BRAIN	SMR	BrainMeta	SMR	-0.00636347	0.00945309	0.500844		37415601	10.3389/fgene.2023.1191264	Gedik et all Front Genet	BRAIN
SERPINB6	P35237	8950	CIS	BIP_PGC3_noukb	UKBB-PPP_Specific	NA,+		0.525486	0.525486	UKBB_PPP	UKBB_PPP	1.16851	1964.27	BIP	SERPINB6	Proteiome	BRAIN	SMR	BrainMeta	SMR	-0.000820928	0.0203221	0.967778		37415601	10.3389/fgene.2023.1191264	Gedik et all Front Genet	BRAIN
SERPINB6	P35237	8950	CIS	BIP_PGC3_noukb	UKBB-PPP_Specific	NA,+		0.525486	0.525486	UKBB_PPP	UKBB_PPP	1.16851	1964.27	SCZ	SERPINB6	Proteiome	BRAIN	SMR	BrainMeta	SMR	0.0178351	0.0174929	0.307938		37415601	10.3389/fgene.2023.1191264	Gedik et all Front Genet	BRAIN
SERPINB6	P35237	8950	CIS	BIP_PGC3_noukb	UKBB-PPP_Specific	NA,+		0.525486	0.525486	UKBB_PPP	UKBB_PPP	1.16851	1964.27	MDD	SERPINB6	Proteiome	BLOOD	SMR	eQTLGen	SMR	-0.00305257	0.00668666	0.648019		37415601	10.3389/fgene.2023.1191264	Gedik et all Front Genet	BLOOD
SERPINB6	P35237	8950	CIS	BIP_PGC3_noukb	UKBB-PPP_Specific	NA,+		0.525486	0.525486	UKBB_PPP	UKBB_PPP	1.16851	1964.27	BIP	SERPINB6	Proteiome	BLOOD	SMR	eQTLGen	SMR	-0.033868	0.0148314	0.0223985		37415601	10.3389/fgene.2023.1191264	Gedik et all Front Genet	BLOOD
SERPINB6	P35237	8950	CIS	BIP_PGC3_noukb	UKBB-PPP_Specific	NA,+		0.525486	0.525486	UKBB_PPP	UKBB_PPP	1.16851	1964.27	SCZ.Clozuk.2018	SERPINB6	Transcriptome	BRAIN	TWAS	PsychENCODE	FUSION	0.89639		0.37		30545856	10.1126/science.aat8127	Gandal et all science	BRAIN
SERPINB6	P35237	8950	CIS	BIP_PGC3_noukb	UKBB-PPP_Specific	NA,+		0.525486	0.525486	UKBB_PPP	UKBB_PPP	1.16851	1964.27	BD.PGC.ruderferCell2018	SERPINB6	Transcriptome	BRAIN	TWAS	PsychENCODE	FUSION	-0.09272		0.926		30545856	10.1126/science.aat8127	Gandal et all science	BRAIN
SERPINB6	P35237	8950	CIS	BIP_PGC3_noukb	UKBB-PPP_Specific	NA,+		0.525486	0.525486	UKBB_PPP	UKBB_PPP	1.16851	1964.27	Depression Howard et all	SERPINB6	Proteiome	BRAIN	PWAS	ROS/MAP	FUSION	0.32391		0.746008		33846625	10.1038/s41593-021-00832-6	Wingo Nat Neurosci	BRAIN
SERPINB6	P35237	8950	CIS	BIP_PGC3_noukb	UKBB-PPP_Specific	NA,+		0.525486	0.525486	UKBB_PPP	UKBB_PPP	1.16851	1964.27	Schizophrenia	SERPINB6	Transcriptome	brain caudate nucleus	TWAS	Gtex	Fusion			0.276754		36319771	10.1038/s41593-022-01182-7	Benjamin KJM	brain caudate nucleus
SERPINB6	P35237	8950	CIS	Depression_iPSYCH_2023	UKBB-PPP_Specific	NA,+		0.824811	0.824811	UKBB_PPP	UKBB_PPP	1.38134	3083.14	Deepression_Wray_tall	SERPINB6	Transcriptome	BRAIN DLPFC	MR	PsychENCODE	TwoSampleMR	-0.01	0.02	0.761		35296807	10.1038/s41380-022-01507-9	Deng et all Mol Psychiatry	BRAIN
SERPINB6	P35237	8950	CIS	Depression_iPSYCH_2023	UKBB-PPP_Specific	NA,+		0.824811	0.824811	UKBB_PPP	UKBB_PPP	1.38134	3083.14	Deepression_Wray_tall	SERPINB6	Transcriptome	BLOOD	MR	GTEx	TwoSampleMR	-0.01	0.01	0.411		35296807	10.1038/s41380-022-01507-9	Deng et all Mol Psychiatry	BLOOD
SERPINB6	P35237	8950	CIS	Depression_iPSYCH_2023	UKBB-PPP_Specific	NA,+		0.824811	0.824811	UKBB_PPP	UKBB_PPP	1.38134	3083.14	SCZ_PGC3	SERPINB6	Transcriptome_Transcriptlvel	DLPFC	SMR	CMC+GTEX	SMR	0.0367633	0.0330871	0.266522		35460606	10.1016/j.ajhg.2022.04.004	Jiang eet all Am J Hum Genet	BRAIN
SERPINB6	P35237	8950	CIS	Depression_iPSYCH_2023	UKBB-PPP_Specific	NA,+		0.824811	0.824811	UKBB_PPP	UKBB_PPP	1.38134	3083.14	SCZ.Clozuk.2018	SERPINB6	Transcriptome	BRAIN	SMR	PsychENCODE	SMR	0.0617299	0.0433153	0.154		30545856	10.1126/science.aat8127	Gandal et all science	BRAIN
SERPINB6	P35237	8950	CIS	Depression_iPSYCH_2023	UKBB-PPP_Specific	NA,+		0.824811	0.824811	UKBB_PPP	UKBB_PPP	1.38134	3083.14	BD.PGC.ruderferCell2018	SERPINB6	Transcriptome	BRAIN	SMR	PsychENCODE	SMR	-0.0905341	0.0662511	0.171772		30545856	10.1126/science.aat8127	Gandal et all science	BRAIN
SERPINB6	P35237	8950	CIS	Depression_iPSYCH_2023	UKBB-PPP_Specific	NA,+		0.824811	0.824811	UKBB_PPP	UKBB_PPP	1.38134	3083.14	MDD	SERPINB6	Proteiome	BRAIN	SMR	BrainMeta	SMR	-0.00636347	0.00945309	0.500844		37415601	10.3389/fgene.2023.1191264	Gedik et all Front Genet	BRAIN
SERPINB6	P35237	8950	CIS	Depression_iPSYCH_2023	UKBB-PPP_Specific	NA,+		0.824811	0.824811	UKBB_PPP	UKBB_PPP	1.38134	3083.14	BIP	SERPINB6	Proteiome	BRAIN	SMR	BrainMeta	SMR	-0.000820928	0.0203221	0.967778		37415601	10.3389/fgene.2023.1191264	Gedik et all Front Genet	BRAIN
SERPINB6	P35237	8950	CIS	Depression_iPSYCH_2023	UKBB-PPP_Specific	NA,+		0.824811	0.824811	UKBB_PPP	UKBB_PPP	1.38134	3083.14	SCZ	SERPINB6	Proteiome	BRAIN	SMR	BrainMeta	SMR	0.0178351	0.0174929	0.307938		37415601	10.3389/fgene.2023.1191264	Gedik et all Front Genet	BRAIN
SERPINB6	P35237	8950	CIS	Depression_iPSYCH_2023	UKBB-PPP_Specific	NA,+		0.824811	0.824811	UKBB_PPP	UKBB_PPP	1.38134	3083.14	MDD	SERPINB6	Proteiome	BLOOD	SMR	eQTLGen	SMR	-0.00305257	0.00668666	0.648019		37415601	10.3389/fgene.2023.1191264	Gedik et all Front Genet	BLOOD
SERPINB6	P35237	8950	CIS	Depression_iPSYCH_2023	UKBB-PPP_Specific	NA,+		0.824811	0.824811	UKBB_PPP	UKBB_PPP	1.38134	3083.14	BIP	SERPINB6	Proteiome	BLOOD	SMR	eQTLGen	SMR	-0.033868	0.0148314	0.0223985		37415601	10.3389/fgene.2023.1191264	Gedik et all Front Genet	BLOOD
SERPINB6	P35237	8950	CIS	Depression_iPSYCH_2023	UKBB-PPP_Specific	NA,+		0.824811	0.824811	UKBB_PPP	UKBB_PPP	1.38134	3083.14	SCZ.Clozuk.2018	SERPINB6	Transcriptome	BRAIN	TWAS	PsychENCODE	FUSION	0.89639		0.37		30545856	10.1126/science.aat8127	Gandal et all science	BRAIN
SERPINB6	P35237	8950	CIS	Depression_iPSYCH_2023	UKBB-PPP_Specific	NA,+		0.824811	0.824811	UKBB_PPP	UKBB_PPP	1.38134	3083.14	BD.PGC.ruderferCell2018	SERPINB6	Transcriptome	BRAIN	TWAS	PsychENCODE	FUSION	-0.09272		0.926		30545856	10.1126/science.aat8127	Gandal et all science	BRAIN
SERPINB6	P35237	8950	CIS	Depression_iPSYCH_2023	UKBB-PPP_Specific	NA,+		0.824811	0.824811	UKBB_PPP	UKBB_PPP	1.38134	3083.14	Depression Howard et all	SERPINB6	Proteiome	BRAIN	PWAS	ROS/MAP	FUSION	0.32391		0.746008		33846625	10.1038/s41593-021-00832-6	Wingo Nat Neurosci	BRAIN
SERPINB6	P35237	8950	CIS	Depression_iPSYCH_2023	UKBB-PPP_Specific	NA,+		0.824811	0.824811	UKBB_PPP	UKBB_PPP	1.38134	3083.14	Schizophrenia	SERPINB6	Transcriptome	brain caudate nucleus	TWAS	Gtex	Fusion			0.276754		36319771	10.1038/s41593-022-01182-7	Benjamin KJM	brain caudate nucleus
SERPINB6	P35237	8950	TRANS	BIP_PGC3_noukb	UKBB-PPP_Specific	NA,-		0.0640836	0.0640836	UKBB_PPP	UKBB_PPP	0.283978	436.474	Deepression_Wray_tall	SERPINB6	Transcriptome	BRAIN DLPFC	MR	PsychENCODE	TwoSampleMR	-0.01	0.02	0.761		35296807	10.1038/s41380-022-01507-9	Deng et all Mol Psychiatry	BRAIN
SERPINB6	P35237	8950	TRANS	BIP_PGC3_noukb	UKBB-PPP_Specific	NA,-		0.0640836	0.0640836	UKBB_PPP	UKBB_PPP	0.283978	436.474	Deepression_Wray_tall	SERPINB6	Transcriptome	BLOOD	MR	GTEx	TwoSampleMR	-0.01	0.01	0.411		35296807	10.1038/s41380-022-01507-9	Deng et all Mol Psychiatry	BLOOD
SERPINB6	P35237	8950	TRANS	BIP_PGC3_noukb	UKBB-PPP_Specific	NA,-		0.0640836	0.0640836	UKBB_PPP	UKBB_PPP	0.283978	436.474	SCZ_PGC3	SERPINB6	Transcriptome_Transcriptlvel	DLPFC	SMR	CMC+GTEX	SMR	0.0367633	0.0330871	0.266522		35460606	10.1016/j.ajhg.2022.04.004	Jiang eet all Am J Hum Genet	BRAIN
SERPINB6	P35237	8950	TRANS	BIP_PGC3_noukb	UKBB-PPP_Specific	NA,-		0.0640836	0.0640836	UKBB_PPP	UKBB_PPP	0.283978	436.474	SCZ.Clozuk.2018	SERPINB6	Transcriptome	BRAIN	SMR	PsychENCODE	SMR	0.0617299	0.0433153	0.154		30545856	10.1126/science.aat8127	Gandal et all science	BRAIN
SERPINB6	P35237	8950	TRANS	BIP_PGC3_noukb	UKBB-PPP_Specific	NA,-		0.0640836	0.0640836	UKBB_PPP	UKBB_PPP	0.283978	436.474	BD.PGC.ruderferCell2018	SERPINB6	Transcriptome	BRAIN	SMR	PsychENCODE	SMR	-0.0905341	0.0662511	0.171772		30545856	10.1126/science.aat8127	Gandal et all science	BRAIN
SERPINB6	P35237	8950	TRANS	BIP_PGC3_noukb	UKBB-PPP_Specific	NA,-		0.0640836	0.0640836	UKBB_PPP	UKBB_PPP	0.283978	436.474	MDD	SERPINB6	Proteiome	BRAIN	SMR	BrainMeta	SMR	-0.00636347	0.00945309	0.500844		37415601	10.3389/fgene.2023.1191264	Gedik et all Front Genet	BRAIN
SERPINB6	P35237	8950	TRANS	BIP_PGC3_noukb	UKBB-PPP_Specific	NA,-		0.0640836	0.0640836	UKBB_PPP	UKBB_PPP	0.283978	436.474	BIP	SERPINB6	Proteiome	BRAIN	SMR	BrainMeta	SMR	-0.000820928	0.0203221	0.967778		37415601	10.3389/fgene.2023.1191264	Gedik et all Front Genet	BRAIN
SERPINB6	P35237	8950	TRANS	BIP_PGC3_noukb	UKBB-PPP_Specific	NA,-		0.0640836	0.0640836	UKBB_PPP	UKBB_PPP	0.283978	436.474	SCZ	SERPINB6	Proteiome	BRAIN	SMR	BrainMeta	SMR	0.0178351	0.0174929	0.307938		37415601	10.3389/fgene.2023.1191264	Gedik et all Front Genet	BRAIN
SERPINB6	P35237	8950	TRANS	BIP_PGC3_noukb	UKBB-PPP_Specific	NA,-		0.0640836	0.0640836	UKBB_PPP	UKBB_PPP	0.283978	436.474	MDD	SERPINB6	Proteiome	BLOOD	SMR	eQTLGen	SMR	-0.00305257	0.00668666	0.648019		37415601	10.3389/fgene.2023.1191264	Gedik et all Front Genet	BLOOD
SERPINB6	P35237	8950	TRANS	BIP_PGC3_noukb	UKBB-PPP_Specific	NA,-		0.0640836	0.0640836	UKBB_PPP	UKBB_PPP	0.283978	436.474	BIP	SERPINB6	Proteiome	BLOOD	SMR	eQTLGen	SMR	-0.033868	0.0148314	0.0223985		37415601	10.3389/fgene.2023.1191264	Gedik et all Front Genet	BLOOD
SERPINB6	P35237	8950	TRANS	BIP_PGC3_noukb	UKBB-PPP_Specific	NA,-		0.0640836	0.0640836	UKBB_PPP	UKBB_PPP	0.283978	436.474	SCZ.Clozuk.2018	SERPINB6	Transcriptome	BRAIN	TWAS	PsychENCODE	FUSION	0.89639		0.37		30545856	10.1126/science.aat8127	Gandal et all science	BRAIN
SERPINB6	P35237	8950	TRANS	BIP_PGC3_noukb	UKBB-PPP_Specific	NA,-		0.0640836	0.0640836	UKBB_PPP	UKBB_PPP	0.283978	436.474	BD.PGC.ruderferCell2018	SERPINB6	Transcriptome	BRAIN	TWAS	PsychENCODE	FUSION	-0.09272		0.926		30545856	10.1126/science.aat8127	Gandal et all science	BRAIN
SERPINB6	P35237	8950	TRANS	BIP_PGC3_noukb	UKBB-PPP_Specific	NA,-		0.0640836	0.0640836	UKBB_PPP	UKBB_PPP	0.283978	436.474	Depression Howard et all	SERPINB6	Proteiome	BRAIN	PWAS	ROS/MAP	FUSION	0.32391		0.746008		33846625	10.1038/s41593-021-00832-6	Wingo Nat Neurosci	BRAIN
SERPINB6	P35237	8950	TRANS	BIP_PGC3_noukb	UKBB-PPP_Specific	NA,-		0.0640836	0.0640836	UKBB_PPP	UKBB_PPP	0.283978	436.474	Schizophrenia	SERPINB6	Transcriptome	brain caudate nucleus	TWAS	Gtex	Fusion			0.276754		36319771	10.1038/s41593-022-01182-7	Benjamin KJM	brain caudate nucleus
SERPINB6	P35237	8950	TRANS	Cognition_Meta	UKBB-PPP_Specific	NA,-		0.922656	0.922656	UKBB_PPP	UKBB_PPP	1.42726	6284.21	Deepression_Wray_tall	SERPINB6	Transcriptome	BRAIN DLPFC	MR	PsychENCODE	TwoSampleMR	-0.01	0.02	0.761		35296807	10.1038/s41380-022-01507-9	Deng et all Mol Psychiatry	BRAIN
SERPINB6	P35237	8950	TRANS	Cognition_Meta	UKBB-PPP_Specific	NA,-		0.922656	0.922656	UKBB_PPP	UKBB_PPP	1.42726	6284.21	Deepression_Wray_tall	SERPINB6	Transcriptome	BLOOD	MR	GTEx	TwoSampleMR	-0.01	0.01	0.411		35296807	10.1038/s41380-022-01507-9	Deng et all Mol Psychiatry	BLOOD
SERPINB6	P35237	8950	TRANS	Cognition_Meta	UKBB-PPP_Specific	NA,-		0.922656	0.922656	UKBB_PPP	UKBB_PPP	1.42726	6284.21	SCZ_PGC3	SERPINB6	Transcriptome_Transcriptlvel	DLPFC	SMR	CMC+GTEX	SMR	0.0367633	0.0330871	0.266522		35460606	10.1016/j.ajhg.2022.04.004	Jiang eet all Am J Hum Genet	BRAIN
SERPINB6	P35237	8950	TRANS	Cognition_Meta	UKBB-PPP_Specific	NA,-		0.922656	0.922656	UKBB_PPP	UKBB_PPP	1.42726	6284.21	SCZ.Clozuk.2018	SERPINB6	Transcriptome	BRAIN	SMR	PsychENCODE	SMR	0.0617299	0.0433153	0.154		30545856	10.1126/science.aat8127	Gandal et all science	BRAIN
SERPINB6	P35237	8950	TRANS	Cognition_Meta	UKBB-PPP_Specific	NA,-		0.922656	0.922656	UKBB_PPP	UKBB_PPP	1.42726	6284.21	BD.PGC.ruderferCell2018	SERPINB6	Transcriptome	BRAIN	SMR	PsychENCODE	SMR	-0.0905341	0.0662511	0.171772		30545856	10.1126/science.aat8127	Gandal et all science	BRAIN
SERPINB6	P35237	8950	TRANS	Cognition_Meta	UKBB-PPP_Specific	NA,-		0.922656	0.922656	UKBB_PPP	UKBB_PPP	1.42726	6284.21	MDD	SERPINB6	Proteiome	BRAIN	SMR	BrainMeta	SMR	-0.00636347	0.00945309	0.500844		37415601	10.3389/fgene.2023.1191264	Gedik et all Front Genet	BRAIN
SERPINB6	P35237	8950	TRANS	Cognition_Meta	UKBB-PPP_Specific	NA,-		0.922656	0.922656	UKBB_PPP	UKBB_PPP	1.42726	6284.21	BIP	SERPINB6	Proteiome	BRAIN	SMR	BrainMeta	SMR	-0.000820928	0.0203221	0.967778		37415601	10.3389/fgene.2023.1191264	Gedik et all Front Genet	BRAIN
SERPINB6	P35237	8950	TRANS	Cognition_Meta	UKBB-PPP_Specific	NA,-		0.922656	0.922656	UKBB_PPP	UKBB_PPP	1.42726	6284.21	SCZ	SERPINB6	Proteiome	BRAIN	SMR	BrainMeta	SMR	0.0178351	0.0174929	0.307938		37415601	10.3389/fgene.2023.1191264	Gedik et all Front Genet	BRAIN
SERPINB6	P35237	8950	TRANS	Cognition_Meta	UKBB-PPP_Specific	NA,-		0.922656	0.922656	UKBB_PPP	UKBB_PPP	1.42726	6284.21	MDD	SERPINB6	Proteiome	BLOOD	SMR	eQTLGen	SMR	-0.00305257	0.00668666	0.648019		37415601	10.3389/fgene.2023.1191264	Gedik et all Front Genet	BLOOD
SERPINB6	P35237	8950	TRANS	Cognition_Meta	UKBB-PPP_Specific	NA,-		0.922656	0.922656	UKBB_PPP	UKBB_PPP	1.42726	6284.21	BIP	SERPINB6	Proteiome	BLOOD	SMR	eQTLGen	SMR	-0.033868	0.0148314	0.0223985		37415601	10.3389/fgene.2023.1191264	Gedik et all Front Genet	BLOOD
SERPINB6	P35237	8950	TRANS	Cognition_Meta	UKBB-PPP_Specific	NA,-		0.922656	0.922656	UKBB_PPP	UKBB_PPP	1.42726	6284.21	SCZ.Clozuk.2018	SERPINB6	Transcriptome	BRAIN	TWAS	PsychENCODE	FUSION	0.89639		0.37		30545856	10.1126/science.aat8127	Gandal et all science	BRAIN
SERPINB6	P35237	8950	TRANS	Cognition_Meta	UKBB-PPP_Specific	NA,-		0.922656	0.922656	UKBB_PPP	UKBB_PPP	1.42726	6284.21	BD.PGC.ruderferCell2018	SERPINB6	Transcriptome	BRAIN	TWAS	PsychENCODE	FUSION	-0.09272		0.926		30545856	10.1126/science.aat8127	Gandal et all science	BRAIN
SERPINB6	P35237	8950	TRANS	Cognition_Meta	UKBB-PPP_Specific	NA,-		0.922656	0.922656	UKBB_PPP	UKBB_PPP	1.42726	6284.21	Depression Howard et all	SERPINB6	Proteiome	BRAIN	PWAS	ROS/MAP	FUSION	0.32391		0.746008		33846625	10.1038/s41593-021-00832-6	Wingo Nat Neurosci	BRAIN
SERPINB6	P35237	8950	TRANS	Cognition_Meta	UKBB-PPP_Specific	NA,-		0.922656	0.922656	UKBB_PPP	UKBB_PPP	1.42726	6284.21	Schizophrenia	SERPINB6	Transcriptome	brain caudate nucleus	TWAS	Gtex	Fusion			0.276754		36319771	10.1038/s41593-022-01182-7	Benjamin KJM	brain caudate nucleus
SERPINB6	P35237	8950	TRANS	Depression_iPSYCH_2023	UKBB-PPP_Specific	NA,-		0.549212	0.549212	UKBB_PPP	UKBB_PPP	1.43157	3740.68	Deepression_Wray_tall	SERPINB6	Transcriptome	BRAIN DLPFC	MR	PsychENCODE	TwoSampleMR	-0.01	0.02	0.761		35296807	10.1038/s41380-022-01507-9	Deng et all Mol Psychiatry	BRAIN
SERPINB6	P35237	8950	TRANS	Depression_iPSYCH_2023	UKBB-PPP_Specific	NA,-		0.549212	0.549212	UKBB_PPP	UKBB_PPP	1.43157	3740.68	Deepression_Wray_tall	SERPINB6	Transcriptome	BLOOD	MR	GTEx	TwoSampleMR	-0.01	0.01	0.411		35296807	10.1038/s41380-022-01507-9	Deng et all Mol Psychiatry	BLOOD
SERPINB6	P35237	8950	TRANS	Depression_iPSYCH_2023	UKBB-PPP_Specific	NA,-		0.549212	0.549212	UKBB_PPP	UKBB_PPP	1.43157	3740.68	SCZ_PGC3	SERPINB6	Transcriptome_Transcriptlvel	DLPFC	SMR	CMC+GTEX	SMR	0.0367633	0.0330871	0.266522		35460606	10.1016/j.ajhg.2022.04.004	Jiang eet all Am J Hum Genet	BRAIN
SERPINB6	P35237	8950	TRANS	Depression_iPSYCH_2023	UKBB-PPP_Specific	NA,-		0.549212	0.549212	UKBB_PPP	UKBB_PPP	1.43157	3740.68	SCZ.Clozuk.2018	SERPINB6	Transcriptome	BRAIN	SMR	PsychENCODE	SMR	0.0617299	0.0433153	0.154		30545856	10.1126/science.aat8127	Gandal et all science	BRAIN
SERPINB6	P35237	8950	TRANS	Depression_iPSYCH_2023	UKBB-PPP_Specific	NA,-		0.549212	0.549212	UKBB_PPP	UKBB_PPP	1.43157	3740.68	BD.PGC.ruderferCell2018	SERPINB6	Transcriptome	BRAIN	SMR	PsychENCODE	SMR	-0.0905341	0.0662511	0.171772		30545856	10.1126/science.aat8127	Gandal et all science	BRAIN
SERPINB6	P35237	8950	TRANS	Depression_iPSYCH_2023	UKBB-PPP_Specific	NA,-		0.549212	0.549212	UKBB_PPP	UKBB_PPP	1.43157	3740.68	MDD	SERPINB6	Proteiome	BRAIN	SMR	BrainMeta	SMR	-0.00636347	0.00945309	0.500844		37415601	10.3389/fgene.2023.1191264	Gedik et all Front Genet	BRAIN
SERPINB6	P35237	8950	TRANS	Depression_iPSYCH_2023	UKBB-PPP_Specific	NA,-		0.549212	0.549212	UKBB_PPP	UKBB_PPP	1.43157	3740.68	BIP	SERPINB6	Proteiome	BRAIN	SMR	BrainMeta	SMR	-0.000820928	0.0203221	0.967778		37415601	10.3389/fgene.2023.1191264	Gedik et all Front Genet	BRAIN
SERPINB6	P35237	8950	TRANS	Depression_iPSYCH_2023	UKBB-PPP_Specific	NA,-		0.549212	0.549212	UKBB_PPP	UKBB_PPP	1.43157	3740.68	SCZ	SERPINB6	Proteiome	BRAIN	SMR	BrainMeta	SMR	0.0178351	0.0174929	0.307938		37415601	10.3389/fgene.2023.1191264	Gedik et all Front Genet	BRAIN
SERPINB6	P35237	8950	TRANS	Depression_iPSYCH_2023	UKBB-PPP_Specific	NA,-		0.549212	0.549212	UKBB_PPP	UKBB_PPP	1.43157	3740.68	MDD	SERPINB6	Proteiome	BLOOD	SMR	eQTLGen	SMR	-0.00305257	0.00668666	0.648019		37415601	10.3389/fgene.2023.1191264	Gedik et all Front Genet	BLOOD
SERPINB6	P35237	8950	TRANS	Depression_iPSYCH_2023	UKBB-PPP_Specific	NA,-		0.549212	0.549212	UKBB_PPP	UKBB_PPP	1.43157	3740.68	BIP	SERPINB6	Proteiome	BLOOD	SMR	eQTLGen	SMR	-0.033868	0.0148314	0.0223985		37415601	10.3389/fgene.2023.1191264	Gedik et all Front Genet	BLOOD
SERPINB6	P35237	8950	TRANS	Depression_iPSYCH_2023	UKBB-PPP_Specific	NA,-		0.549212	0.549212	UKBB_PPP	UKBB_PPP	1.43157	3740.68	SCZ.Clozuk.2018	SERPINB6	Transcriptome	BRAIN	TWAS	PsychENCODE	FUSION	0.89639		0.37		30545856	10.1126/science.aat8127	Gandal et all science	BRAIN
SERPINB6	P35237	8950	TRANS	Depression_iPSYCH_2023	UKBB-PPP_Specific	NA,-		0.549212	0.549212	UKBB_PPP	UKBB_PPP	1.43157	3740.68	BD.PGC.ruderferCell2018	SERPINB6	Transcriptome	BRAIN	TWAS	PsychENCODE	FUSION	-0.09272		0.926		30545856	10.1126/science.aat8127	Gandal et all science	BRAIN
SERPINB6	P35237	8950	TRANS	Depression_iPSYCH_2023	UKBB-PPP_Specific	NA,-		0.549212	0.549212	UKBB_PPP	UKBB_PPP	1.43157	3740.68	Depression Howard et all	SERPINB6	Proteiome	BRAIN	PWAS	ROS/MAP	FUSION	0.32391		0.746008		33846625	10.1038/s41593-021-00832-6	Wingo Nat Neurosci	BRAIN
SERPINB6	P35237	8950	TRANS	Depression_iPSYCH_2023	UKBB-PPP_Specific	NA,-		0.549212	0.549212	UKBB_PPP	UKBB_PPP	1.43157	3740.68	Schizophrenia	SERPINB6	Transcriptome	brain caudate nucleus	TWAS	Gtex	Fusion			0.276754		36319771	10.1038/s41593-022-01182-7	Benjamin KJM	brain caudate nucleus
SERPINB6	P35237	8950	TRANS	PGC3_SCZ_NoUKB	UKBB-PPP_Specific	NA,-		0.131115	0.131115	UKBB_PPP	UKBB_PPP	0.474004	893.023	Deepression_Wray_tall	SERPINB6	Transcriptome	BRAIN DLPFC	MR	PsychENCODE	TwoSampleMR	-0.01	0.02	0.761		35296807	10.1038/s41380-022-01507-9	Deng et all Mol Psychiatry	BRAIN
SERPINB6	P35237	8950	TRANS	PGC3_SCZ_NoUKB	UKBB-PPP_Specific	NA,-		0.131115	0.131115	UKBB_PPP	UKBB_PPP	0.474004	893.023	Deepression_Wray_tall	SERPINB6	Transcriptome	BLOOD	MR	GTEx	TwoSampleMR	-0.01	0.01	0.411		35296807	10.1038/s41380-022-01507-9	Deng et all Mol Psychiatry	BLOOD
SERPINB6	P35237	8950	TRANS	PGC3_SCZ_NoUKB	UKBB-PPP_Specific	NA,-		0.131115	0.131115	UKBB_PPP	UKBB_PPP	0.474004	893.023	SCZ_PGC3	SERPINB6	Transcriptome_Transcriptlvel	DLPFC	SMR	CMC+GTEX	SMR	0.0367633	0.0330871	0.266522		35460606	10.1016/j.ajhg.2022.04.004	Jiang eet all Am J Hum Genet	BRAIN
SERPINB6	P35237	8950	TRANS	PGC3_SCZ_NoUKB	UKBB-PPP_Specific	NA,-		0.131115	0.131115	UKBB_PPP	UKBB_PPP	0.474004	893.023	SCZ.Clozuk.2018	SERPINB6	Transcriptome	BRAIN	SMR	PsychENCODE	SMR	0.0617299	0.0433153	0.154		30545856	10.1126/science.aat8127	Gandal et all science	BRAIN
SERPINB6	P35237	8950	TRANS	PGC3_SCZ_NoUKB	UKBB-PPP_Specific	NA,-		0.131115	0.131115	UKBB_PPP	UKBB_PPP	0.474004	893.023	BD.PGC.ruderferCell2018	SERPINB6	Transcriptome	BRAIN	SMR	PsychENCODE	SMR	-0.0905341	0.0662511	0.171772		30545856	10.1126/science.aat8127	Gandal et all science	BRAIN
SERPINB6	P35237	8950	TRANS	PGC3_SCZ_NoUKB	UKBB-PPP_Specific	NA,-		0.131115	0.131115	UKBB_PPP	UKBB_PPP	0.474004	893.023	MDD	SERPINB6	Proteiome	BRAIN	SMR	BrainMeta	SMR	-0.00636347	0.00945309	0.500844		37415601	10.3389/fgene.2023.1191264	Gedik et all Front Genet	BRAIN
SERPINB6	P35237	8950	TRANS	PGC3_SCZ_NoUKB	UKBB-PPP_Specific	NA,-		0.131115	0.131115	UKBB_PPP	UKBB_PPP	0.474004	893.023	BIP	SERPINB6	Proteiome	BRAIN	SMR	BrainMeta	SMR	-0.000820928	0.0203221	0.967778		37415601	10.3389/fgene.2023.1191264	Gedik et all Front Genet	BRAIN
SERPINB6	P35237	8950	TRANS	PGC3_SCZ_NoUKB	UKBB-PPP_Specific	NA,-		0.131115	0.131115	UKBB_PPP	UKBB_PPP	0.474004	893.023	SCZ	SERPINB6	Proteiome	BRAIN	SMR	BrainMeta	SMR	0.0178351	0.0174929	0.307938		37415601	10.3389/fgene.2023.1191264	Gedik et all Front Genet	BRAIN
SERPINB6	P35237	8950	TRANS	PGC3_SCZ_NoUKB	UKBB-PPP_Specific	NA,-		0.131115	0.131115	UKBB_PPP	UKBB_PPP	0.474004	893.023	MDD	SERPINB6	Proteiome	BLOOD	SMR	eQTLGen	SMR	-0.00305257	0.00668666	0.648019		37415601	10.3389/fgene.2023.1191264	Gedik et all Front Genet	BLOOD
SERPINB6	P35237	8950	TRANS	PGC3_SCZ_NoUKB	UKBB-PPP_Specific	NA,-		0.131115	0.131115	UKBB_PPP	UKBB_PPP	0.474004	893.023	BIP	SERPINB6	Proteiome	BLOOD	SMR	eQTLGen	SMR	-0.033868	0.0148314	0.0223985		37415601	10.3389/fgene.2023.1191264	Gedik et all Front Genet	BLOOD
SERPINB6	P35237	8950	TRANS	PGC3_SCZ_NoUKB	UKBB-PPP_Specific	NA,-		0.131115	0.131115	UKBB_PPP	UKBB_PPP	0.474004	893.023	SCZ.Clozuk.2018	SERPINB6	Transcriptome	BRAIN	TWAS	PsychENCODE	FUSION	0.89639		0.37		30545856	10.1126/science.aat8127	Gandal et all science	BRAIN
SERPINB6	P35237	8950	TRANS	PGC3_SCZ_NoUKB	UKBB-PPP_Specific	NA,-		0.131115	0.131115	UKBB_PPP	UKBB_PPP	0.474004	893.023	BD.PGC.ruderferCell2018	SERPINB6	Transcriptome	BRAIN	TWAS	PsychENCODE	FUSION	-0.09272		0.926		30545856	10.1126/science.aat8127	Gandal et all science	BRAIN
SERPINB6	P35237	8950	TRANS	PGC3_SCZ_NoUKB	UKBB-PPP_Specific	NA,-		0.131115	0.131115	UKBB_PPP	UKBB_PPP	0.474004	893.023	Depression Howard et all	SERPINB6	Proteiome	BRAIN	PWAS	ROS/MAP	FUSION	0.32391		0.746008		33846625	10.1038/s41593-021-00832-6	Wingo Nat Neurosci	BRAIN
SERPINB6	P35237	8950	TRANS	PGC3_SCZ_NoUKB	UKBB-PPP_Specific	NA,-		0.131115	0.131115	UKBB_PPP	UKBB_PPP	0.474004	893.023	Schizophrenia	SERPINB6	Transcriptome	brain caudate nucleus	TWAS	Gtex	Fusion			0.276754		36319771	10.1038/s41593-022-01182-7	Benjamin KJM	brain caudate nucleus
SERPINB8	P50452	8952	CIS	Depression_iPSYCH_2023	BOTH	-,-	0.507692	0.258368	0.740413	DECODE	UKBB_PPP	1.03736	965.779	SCZ	SERPINB8	Proteome	PLASMA	MR	deCODE	TwoSampleMR	0.0209288	0.0434783	0.630259		37085628	10.1007/s00439-023-02562-0	Dang et al Human Genetics	BLOOD
SERPINB8	P50452	8952	CIS	Depression_iPSYCH_2023	BOTH	-,-	0.507692	0.258368	0.740413	DECODE	UKBB_PPP	1.03736	965.779	BIP	SERPINB8	Proteome	PLASMA	MR	deCODE	TwoSampleMR	0.0445632	0.0561365	0.427291		37085628	10.1007/s00439-023-02562-0	Dang et al Human Genetics	BLOOD
SERPINB8	P50452	8952	CIS	Depression_iPSYCH_2023	BOTH	-,-	0.507692	0.258368	0.740413	DECODE	UKBB_PPP	1.03736	965.779	MDD	SERPINB8	Proteome	PLASMA	MR	deCODE	TwoSampleMR	0.0126728	0.0208337	0.543		37085628	10.1007/s00439-023-02562-0	Dang et al Human Genetics	BLOOD
SERPINB8	P50452	8952	CIS	Depression_iPSYCH_2023	BOTH	-,-	0.507692	0.258368	0.740413	DECODE	UKBB_PPP	1.03736	965.779	Bipolar disorder	SERPINB8	Proteome	PLASMA	MR	FENLAND	TwoSampleMR	-0.00250166	0.0169202	0.88246		36280454	https://doi.org/10.1016/j.biopsych.2022.08.015	Lu et al Biol Psychiatry	BLOOD
SERPINB8	P50452	8952	CIS	Depression_iPSYCH_2023	BOTH	-,-	0.507692	0.258368	0.740413	DECODE	UKBB_PPP	1.03736	965.779	Major depressive disorder	SERPINB8	Proteome	PLASMA	MR	FENLAND	TwoSampleMR	-0.00606279	0.0112077	0.588544		36280454	https://doi.org/10.1016/j.biopsych.2022.08.015	Lu et al Biol Psychiatry	BLOOD
SERPINB8	P50452	8952	CIS	Depression_iPSYCH_2023	BOTH	-,-	0.507692	0.258368	0.740413	DECODE	UKBB_PPP	1.03736	965.779	Schizophrenia	SERPINB8	Proteome	PLASMA	MR	FENLAND	TwoSampleMR	-0.0154576	0.0141553	0.274834		36280454	https://doi.org/10.1016/j.biopsych.2022.08.015	Lu et al Biol Psychiatry	BLOOD
SERPINB8	P50452	8952	CIS	Depression_iPSYCH_2023	BOTH	-,-	0.507692	0.258368	0.740413	DECODE	UKBB_PPP	1.03736	965.779	Deepression_Wray_tall	SERPINB8	Transcriptome	BLOOD	MR	GTEx	TwoSampleMR	-0.03	0.03	0.317		35296807	10.1038/s41380-022-01507-9	Deng et all Mol Psychiatry	BLOOD
SERPINB8	P50452	8952	CIS	Depression_iPSYCH_2023	BOTH	-,-	0.507692	0.258368	0.740413	DECODE	UKBB_PPP	1.03736	965.779	SCZ_PGC3	SERPINB8	Transcriptome	DLPFC	SMR	CMC+GTEX	SMR	-0.0391749	0.0390232	0.315432		35460606	10.1016/j.ajhg.2022.04.004	Jiang eet all Am J Hum Genet	BRAIN
SERPINB8	P50452	8952	CIS	Depression_iPSYCH_2023	BOTH	-,-	0.507692	0.258368	0.740413	DECODE	UKBB_PPP	1.03736	965.779	SCZ_PGC3	SERPINB8	Transcriptome_Transcriptlvel	DLPFC	SMR	CMC+GTEX	SMR	-0.0150531	0.0317132	0.635027		35460606	10.1016/j.ajhg.2022.04.004	Jiang eet all Am J Hum Genet	BRAIN
SERPINB8	P50452	8952	CIS	Depression_iPSYCH_2023	BOTH	-,-	0.507692	0.258368	0.740413	DECODE	UKBB_PPP	1.03736	965.779	SCZ.Clozuk.2018	SERPINB8	Transcriptome	BRAIN	SMR	PsychENCODE	SMR	-0.0216623	0.0365328	0.553		30545856	10.1126/science.aat8127	Gandal et all science	BRAIN
SERPINB8	P50452	8952	CIS	Depression_iPSYCH_2023	BOTH	-,-	0.507692	0.258368	0.740413	DECODE	UKBB_PPP	1.03736	965.779	BD.PGC.ruderferCell2018	SERPINB8	Transcriptome	BRAIN	SMR	PsychENCODE	SMR	-0.0528057	0.0567203	0.351862		30545856	10.1126/science.aat8127	Gandal et all science	BRAIN
SERPINB8	P50452	8952	CIS	Depression_iPSYCH_2023	BOTH	-,-	0.507692	0.258368	0.740413	DECODE	UKBB_PPP	1.03736	965.779	MDD	SERPINB8	Proteiome	BRAIN	SMR	BrainMeta	SMR	-0.0286207	0.0216905	0.187		37415601	10.3389/fgene.2023.1191264	Gedik et all Front Genet	BRAIN
SERPINB8	P50452	8952	CIS	Depression_iPSYCH_2023	BOTH	-,-	0.507692	0.258368	0.740413	DECODE	UKBB_PPP	1.03736	965.779	BIP	SERPINB8	Proteiome	BRAIN	SMR	BrainMeta	SMR	-0.00111772	0.045391	0.980355		37415601	10.3389/fgene.2023.1191264	Gedik et all Front Genet	BRAIN
SERPINB8	P50452	8952	CIS	Depression_iPSYCH_2023	BOTH	-,-	0.507692	0.258368	0.740413	DECODE	UKBB_PPP	1.03736	965.779	SCZ	SERPINB8	Proteiome	BRAIN	SMR	BrainMeta	SMR	-0.0423008	0.0429761	0.324974		37415601	10.3389/fgene.2023.1191264	Gedik et all Front Genet	BRAIN
SERPINB8	P50452	8952	CIS	Depression_iPSYCH_2023	BOTH	-,-	0.507692	0.258368	0.740413	DECODE	UKBB_PPP	1.03736	965.779	MDD	SERPINB8	Proteiome	BLOOD	SMR	eQTLGen	SMR	-0.0105944	0.00979649	0.279498		37415601	10.3389/fgene.2023.1191264	Gedik et all Front Genet	BLOOD
SERPINB8	P50452	8952	CIS	Depression_iPSYCH_2023	BOTH	-,-	0.507692	0.258368	0.740413	DECODE	UKBB_PPP	1.03736	965.779	BIP	SERPINB8	Proteiome	BLOOD	SMR	eQTLGen	SMR	-0.0121907	0.0213897	0.568724		37415601	10.3389/fgene.2023.1191264	Gedik et all Front Genet	BLOOD
SERPINB8	P50452	8952	CIS	Depression_iPSYCH_2023	BOTH	-,-	0.507692	0.258368	0.740413	DECODE	UKBB_PPP	1.03736	965.779	MDD	SERPINB8	Proteiome	BRAIN	SMR	Wingo et al., 2022, in 722 samples	SMR	0.00699767	0.0153738	0.648989		37415601	10.3389/fgene.2023.1191264	Gedik et all Front Genet	BRAIN
SERPINB8	P50452	8952	CIS	Depression_iPSYCH_2023	BOTH	-,-	0.507692	0.258368	0.740413	DECODE	UKBB_PPP	1.03736	965.779	BIP	SERPINB8	Proteiome	BRAIN	SMR	Wingo et al., 2022, in 722 samples	SMR	0.06997	0.0375665	0.0625237		37415601	10.3389/fgene.2023.1191264	Gedik et all Front Genet	BRAIN
SERPINB8	P50452	8952	CIS	Depression_iPSYCH_2023	BOTH	-,-	0.507692	0.258368	0.740413	DECODE	UKBB_PPP	1.03736	965.779	SCZ	SERPINB8	Proteiome	BRAIN	SMR	Wingo et al., 2022, in 722 samples	SMR	-0.00571972	0.0286734	0.841889		37415601	10.3389/fgene.2023.1191264	Gedik et all Front Genet	BRAIN
SERPINB8	P50452	8952	CIS	Depression_iPSYCH_2023	BOTH	-,-	0.507692	0.258368	0.740413	DECODE	UKBB_PPP	1.03736	965.779	MDD	SERPINB8	Proteiome	BLOOD	SMR	deCODE	SMR	0.036874	0.0248222	0.137405		37415601	10.3389/fgene.2023.1191264	Gedik et all Front Genet	BLOOD
SERPINB8	P50452	8952	CIS	Depression_iPSYCH_2023	BOTH	-,-	0.507692	0.258368	0.740413	DECODE	UKBB_PPP	1.03736	965.779	BIP	SERPINB8	Proteiome	BLOOD	SMR	deCODE	SMR	0.0445632	0.0561726	0.427588		37415601	10.3389/fgene.2023.1191264	Gedik et all Front Genet	BLOOD
SERPINB8	P50452	8952	CIS	Depression_iPSYCH_2023	BOTH	-,-	0.507692	0.258368	0.740413	DECODE	UKBB_PPP	1.03736	965.779	SCZ.Clozuk.2018	SERPINB8	Transcriptome	BRAIN	TWAS	PsychENCODE	FUSION	-0.65652		0.511		30545856	10.1126/science.aat8127	Gandal et all science	BRAIN
SERPINB8	P50452	8952	CIS	Depression_iPSYCH_2023	BOTH	-,-	0.507692	0.258368	0.740413	DECODE	UKBB_PPP	1.03736	965.779	BD.PGC.ruderferCell2018	SERPINB8	Transcriptome	BRAIN	TWAS	PsychENCODE	FUSION	-0.77987		0.435465		30545856	10.1126/science.aat8127	Gandal et all science	BRAIN
SERPINB8	P50452	8952	CIS	Depression_iPSYCH_2023	BOTH	-,-	0.507692	0.258368	0.740413	DECODE	UKBB_PPP	1.03736	965.779	Depression Howard et all	SERPINB8	Proteiome	BRAIN	PWAS	ROS/MAP	FUSION	3.12707		0.001766		33846625	10.1038/s41593-021-00832-6	Wingo Nat Neurosci	BRAIN
SERPINB8	P50452	8952	CIS	BIP_PGC3_noukb	BOTH	+,+	0.799782	0.638243	0.799782	DECODE	metap	1.25039	2385.75	SCZ	SERPINB8	Proteome	PLASMA	MR	deCODE	TwoSampleMR	0.0209288	0.0434783	0.630259		37085628	10.1007/s00439-023-02562-0	Dang et al Human Genetics	BLOOD
SERPINB8	P50452	8952	CIS	BIP_PGC3_noukb	BOTH	+,+	0.799782	0.638243	0.799782	DECODE	metap	1.25039	2385.75	BIP	SERPINB8	Proteome	PLASMA	MR	deCODE	TwoSampleMR	0.0445632	0.0561365	0.427291		37085628	10.1007/s00439-023-02562-0	Dang et al Human Genetics	BLOOD
SERPINB8	P50452	8952	CIS	BIP_PGC3_noukb	BOTH	+,+	0.799782	0.638243	0.799782	DECODE	metap	1.25039	2385.75	MDD	SERPINB8	Proteome	PLASMA	MR	deCODE	TwoSampleMR	0.0126728	0.0208337	0.543		37085628	10.1007/s00439-023-02562-0	Dang et al Human Genetics	BLOOD
SERPINB8	P50452	8952	CIS	BIP_PGC3_noukb	BOTH	+,+	0.799782	0.638243	0.799782	DECODE	metap	1.25039	2385.75	Bipolar disorder	SERPINB8	Proteome	PLASMA	MR	FENLAND	TwoSampleMR	-0.00250166	0.0169202	0.88246		36280454	https://doi.org/10.1016/j.biopsych.2022.08.015	Lu et al Biol Psychiatry	BLOOD
SERPINB8	P50452	8952	CIS	BIP_PGC3_noukb	BOTH	+,+	0.799782	0.638243	0.799782	DECODE	metap	1.25039	2385.75	Major depressive disorder	SERPINB8	Proteome	PLASMA	MR	FENLAND	TwoSampleMR	-0.00606279	0.0112077	0.588544		36280454	https://doi.org/10.1016/j.biopsych.2022.08.015	Lu et al Biol Psychiatry	BLOOD
SERPINB8	P50452	8952	CIS	BIP_PGC3_noukb	BOTH	+,+	0.799782	0.638243	0.799782	DECODE	metap	1.25039	2385.75	Schizophrenia	SERPINB8	Proteome	PLASMA	MR	FENLAND	TwoSampleMR	-0.0154576	0.0141553	0.274834		36280454	https://doi.org/10.1016/j.biopsych.2022.08.015	Lu et al Biol Psychiatry	BLOOD
SERPINB8	P50452	8952	CIS	BIP_PGC3_noukb	BOTH	+,+	0.799782	0.638243	0.799782	DECODE	metap	1.25039	2385.75	Deepression_Wray_tall	SERPINB8	Transcriptome	BLOOD	MR	GTEx	TwoSampleMR	-0.03	0.03	0.317		35296807	10.1038/s41380-022-01507-9	Deng et all Mol Psychiatry	BLOOD
SERPINB8	P50452	8952	CIS	BIP_PGC3_noukb	BOTH	+,+	0.799782	0.638243	0.799782	DECODE	metap	1.25039	2385.75	SCZ_PGC3	SERPINB8	Transcriptome	DLPFC	SMR	CMC+GTEX	SMR	-0.0391749	0.0390232	0.315432		35460606	10.1016/j.ajhg.2022.04.004	Jiang eet all Am J Hum Genet	BRAIN
SERPINB8	P50452	8952	CIS	BIP_PGC3_noukb	BOTH	+,+	0.799782	0.638243	0.799782	DECODE	metap	1.25039	2385.75	SCZ_PGC3	SERPINB8	Transcriptome_Transcriptlvel	DLPFC	SMR	CMC+GTEX	SMR	-0.0150531	0.0317132	0.635027		35460606	10.1016/j.ajhg.2022.04.004	Jiang eet all Am J Hum Genet	BRAIN
SERPINB8	P50452	8952	CIS	BIP_PGC3_noukb	BOTH	+,+	0.799782	0.638243	0.799782	DECODE	metap	1.25039	2385.75	SCZ.Clozuk.2018	SERPINB8	Transcriptome	BRAIN	SMR	PsychENCODE	SMR	-0.0216623	0.0365328	0.553		30545856	10.1126/science.aat8127	Gandal et all science	BRAIN
SERPINB8	P50452	8952	CIS	BIP_PGC3_noukb	BOTH	+,+	0.799782	0.638243	0.799782	DECODE	metap	1.25039	2385.75	BD.PGC.ruderferCell2018	SERPINB8	Transcriptome	BRAIN	SMR	PsychENCODE	SMR	-0.0528057	0.0567203	0.351862		30545856	10.1126/science.aat8127	Gandal et all science	BRAIN
SERPINB8	P50452	8952	CIS	BIP_PGC3_noukb	BOTH	+,+	0.799782	0.638243	0.799782	DECODE	metap	1.25039	2385.75	MDD	SERPINB8	Proteiome	BRAIN	SMR	BrainMeta	SMR	-0.0286207	0.0216905	0.187		37415601	10.3389/fgene.2023.1191264	Gedik et all Front Genet	BRAIN
SERPINB8	P50452	8952	CIS	BIP_PGC3_noukb	BOTH	+,+	0.799782	0.638243	0.799782	DECODE	metap	1.25039	2385.75	BIP	SERPINB8	Proteiome	BRAIN	SMR	BrainMeta	SMR	-0.00111772	0.045391	0.980355		37415601	10.3389/fgene.2023.1191264	Gedik et all Front Genet	BRAIN
SERPINB8	P50452	8952	CIS	BIP_PGC3_noukb	BOTH	+,+	0.799782	0.638243	0.799782	DECODE	metap	1.25039	2385.75	SCZ	SERPINB8	Proteiome	BRAIN	SMR	BrainMeta	SMR	-0.0423008	0.0429761	0.324974		37415601	10.3389/fgene.2023.1191264	Gedik et all Front Genet	BRAIN
SERPINB8	P50452	8952	CIS	BIP_PGC3_noukb	BOTH	+,+	0.799782	0.638243	0.799782	DECODE	metap	1.25039	2385.75	MDD	SERPINB8	Proteiome	BLOOD	SMR	eQTLGen	SMR	-0.0105944	0.00979649	0.279498		37415601	10.3389/fgene.2023.1191264	Gedik et all Front Genet	BLOOD
SERPINB8	P50452	8952	CIS	BIP_PGC3_noukb	BOTH	+,+	0.799782	0.638243	0.799782	DECODE	metap	1.25039	2385.75	BIP	SERPINB8	Proteiome	BLOOD	SMR	eQTLGen	SMR	-0.0121907	0.0213897	0.568724		37415601	10.3389/fgene.2023.1191264	Gedik et all Front Genet	BLOOD
SERPINB8	P50452	8952	CIS	BIP_PGC3_noukb	BOTH	+,+	0.799782	0.638243	0.799782	DECODE	metap	1.25039	2385.75	MDD	SERPINB8	Proteiome	BRAIN	SMR	Wingo et al., 2022, in 722 samples	SMR	0.00699767	0.0153738	0.648989		37415601	10.3389/fgene.2023.1191264	Gedik et all Front Genet	BRAIN
SERPINB8	P50452	8952	CIS	BIP_PGC3_noukb	BOTH	+,+	0.799782	0.638243	0.799782	DECODE	metap	1.25039	2385.75	BIP	SERPINB8	Proteiome	BRAIN	SMR	Wingo et al., 2022, in 722 samples	SMR	0.06997	0.0375665	0.0625237		37415601	10.3389/fgene.2023.1191264	Gedik et all Front Genet	BRAIN
SERPINB8	P50452	8952	CIS	BIP_PGC3_noukb	BOTH	+,+	0.799782	0.638243	0.799782	DECODE	metap	1.25039	2385.75	SCZ	SERPINB8	Proteiome	BRAIN	SMR	Wingo et al., 2022, in 722 samples	SMR	-0.00571972	0.0286734	0.841889		37415601	10.3389/fgene.2023.1191264	Gedik et all Front Genet	BRAIN
SERPINB8	P50452	8952	CIS	BIP_PGC3_noukb	BOTH	+,+	0.799782	0.638243	0.799782	DECODE	metap	1.25039	2385.75	MDD	SERPINB8	Proteiome	BLOOD	SMR	deCODE	SMR	0.036874	0.0248222	0.137405		37415601	10.3389/fgene.2023.1191264	Gedik et all Front Genet	BLOOD
SERPINB8	P50452	8952	CIS	BIP_PGC3_noukb	BOTH	+,+	0.799782	0.638243	0.799782	DECODE	metap	1.25039	2385.75	BIP	SERPINB8	Proteiome	BLOOD	SMR	deCODE	SMR	0.0445632	0.0561726	0.427588		37415601	10.3389/fgene.2023.1191264	Gedik et all Front Genet	BLOOD
SERPINB8	P50452	8952	CIS	BIP_PGC3_noukb	BOTH	+,+	0.799782	0.638243	0.799782	DECODE	metap	1.25039	2385.75	SCZ.Clozuk.2018	SERPINB8	Transcriptome	BRAIN	TWAS	PsychENCODE	FUSION	-0.65652		0.511		30545856	10.1126/science.aat8127	Gandal et all science	BRAIN
SERPINB8	P50452	8952	CIS	BIP_PGC3_noukb	BOTH	+,+	0.799782	0.638243	0.799782	DECODE	metap	1.25039	2385.75	BD.PGC.ruderferCell2018	SERPINB8	Transcriptome	BRAIN	TWAS	PsychENCODE	FUSION	-0.77987		0.435465		30545856	10.1126/science.aat8127	Gandal et all science	BRAIN
SERPINB8	P50452	8952	CIS	BIP_PGC3_noukb	BOTH	+,+	0.799782	0.638243	0.799782	DECODE	metap	1.25039	2385.75	Depression Howard et all	SERPINB8	Proteiome	BRAIN	PWAS	ROS/MAP	FUSION	3.12707		0.001766		33846625	10.1038/s41593-021-00832-6	Wingo Nat Neurosci	BRAIN
SERPINB8	P50452	8952	CIS	Cognition_Meta	BOTH	-,-	0.930115	0.704172	0.930115	UKBB_PPP	metap	1.32738	2632.19	SCZ	SERPINB8	Proteome	PLASMA	MR	deCODE	TwoSampleMR	0.0209288	0.0434783	0.630259		37085628	10.1007/s00439-023-02562-0	Dang et al Human Genetics	BLOOD
SERPINB8	P50452	8952	CIS	Cognition_Meta	BOTH	-,-	0.930115	0.704172	0.930115	UKBB_PPP	metap	1.32738	2632.19	BIP	SERPINB8	Proteome	PLASMA	MR	deCODE	TwoSampleMR	0.0445632	0.0561365	0.427291		37085628	10.1007/s00439-023-02562-0	Dang et al Human Genetics	BLOOD
SERPINB8	P50452	8952	CIS	Cognition_Meta	BOTH	-,-	0.930115	0.704172	0.930115	UKBB_PPP	metap	1.32738	2632.19	MDD	SERPINB8	Proteome	PLASMA	MR	deCODE	TwoSampleMR	0.0126728	0.0208337	0.543		37085628	10.1007/s00439-023-02562-0	Dang et al Human Genetics	BLOOD
SERPINB8	P50452	8952	CIS	Cognition_Meta	BOTH	-,-	0.930115	0.704172	0.930115	UKBB_PPP	metap	1.32738	2632.19	Bipolar disorder	SERPINB8	Proteome	PLASMA	MR	FENLAND	TwoSampleMR	-0.00250166	0.0169202	0.88246		36280454	https://doi.org/10.1016/j.biopsych.2022.08.015	Lu et al Biol Psychiatry	BLOOD
SERPINB8	P50452	8952	CIS	Cognition_Meta	BOTH	-,-	0.930115	0.704172	0.930115	UKBB_PPP	metap	1.32738	2632.19	Major depressive disorder	SERPINB8	Proteome	PLASMA	MR	FENLAND	TwoSampleMR	-0.00606279	0.0112077	0.588544		36280454	https://doi.org/10.1016/j.biopsych.2022.08.015	Lu et al Biol Psychiatry	BLOOD
SERPINB8	P50452	8952	CIS	Cognition_Meta	BOTH	-,-	0.930115	0.704172	0.930115	UKBB_PPP	metap	1.32738	2632.19	Schizophrenia	SERPINB8	Proteome	PLASMA	MR	FENLAND	TwoSampleMR	-0.0154576	0.0141553	0.274834		36280454	https://doi.org/10.1016/j.biopsych.2022.08.015	Lu et al Biol Psychiatry	BLOOD
SERPINB8	P50452	8952	CIS	Cognition_Meta	BOTH	-,-	0.930115	0.704172	0.930115	UKBB_PPP	metap	1.32738	2632.19	Deepression_Wray_tall	SERPINB8	Transcriptome	BLOOD	MR	GTEx	TwoSampleMR	-0.03	0.03	0.317		35296807	10.1038/s41380-022-01507-9	Deng et all Mol Psychiatry	BLOOD
SERPINB8	P50452	8952	CIS	Cognition_Meta	BOTH	-,-	0.930115	0.704172	0.930115	UKBB_PPP	metap	1.32738	2632.19	SCZ_PGC3	SERPINB8	Transcriptome	DLPFC	SMR	CMC+GTEX	SMR	-0.0391749	0.0390232	0.315432		35460606	10.1016/j.ajhg.2022.04.004	Jiang eet all Am J Hum Genet	BRAIN
SERPINB8	P50452	8952	CIS	Cognition_Meta	BOTH	-,-	0.930115	0.704172	0.930115	UKBB_PPP	metap	1.32738	2632.19	SCZ_PGC3	SERPINB8	Transcriptome_Transcriptlvel	DLPFC	SMR	CMC+GTEX	SMR	-0.0150531	0.0317132	0.635027		35460606	10.1016/j.ajhg.2022.04.004	Jiang eet all Am J Hum Genet	BRAIN
SERPINB8	P50452	8952	CIS	Cognition_Meta	BOTH	-,-	0.930115	0.704172	0.930115	UKBB_PPP	metap	1.32738	2632.19	SCZ.Clozuk.2018	SERPINB8	Transcriptome	BRAIN	SMR	PsychENCODE	SMR	-0.0216623	0.0365328	0.553		30545856	10.1126/science.aat8127	Gandal et all science	BRAIN
SERPINB8	P50452	8952	CIS	Cognition_Meta	BOTH	-,-	0.930115	0.704172	0.930115	UKBB_PPP	metap	1.32738	2632.19	BD.PGC.ruderferCell2018	SERPINB8	Transcriptome	BRAIN	SMR	PsychENCODE	SMR	-0.0528057	0.0567203	0.351862		30545856	10.1126/science.aat8127	Gandal et all science	BRAIN
SERPINB8	P50452	8952	CIS	Cognition_Meta	BOTH	-,-	0.930115	0.704172	0.930115	UKBB_PPP	metap	1.32738	2632.19	MDD	SERPINB8	Proteiome	BRAIN	SMR	BrainMeta	SMR	-0.0286207	0.0216905	0.187		37415601	10.3389/fgene.2023.1191264	Gedik et all Front Genet	BRAIN
SERPINB8	P50452	8952	CIS	Cognition_Meta	BOTH	-,-	0.930115	0.704172	0.930115	UKBB_PPP	metap	1.32738	2632.19	BIP	SERPINB8	Proteiome	BRAIN	SMR	BrainMeta	SMR	-0.00111772	0.045391	0.980355		37415601	10.3389/fgene.2023.1191264	Gedik et all Front Genet	BRAIN
SERPINB8	P50452	8952	CIS	Cognition_Meta	BOTH	-,-	0.930115	0.704172	0.930115	UKBB_PPP	metap	1.32738	2632.19	SCZ	SERPINB8	Proteiome	BRAIN	SMR	BrainMeta	SMR	-0.0423008	0.0429761	0.324974		37415601	10.3389/fgene.2023.1191264	Gedik et all Front Genet	BRAIN
SERPINB8	P50452	8952	CIS	Cognition_Meta	BOTH	-,-	0.930115	0.704172	0.930115	UKBB_PPP	metap	1.32738	2632.19	MDD	SERPINB8	Proteiome	BLOOD	SMR	eQTLGen	SMR	-0.0105944	0.00979649	0.279498		37415601	10.3389/fgene.2023.1191264	Gedik et all Front Genet	BLOOD
SERPINB8	P50452	8952	CIS	Cognition_Meta	BOTH	-,-	0.930115	0.704172	0.930115	UKBB_PPP	metap	1.32738	2632.19	BIP	SERPINB8	Proteiome	BLOOD	SMR	eQTLGen	SMR	-0.0121907	0.0213897	0.568724		37415601	10.3389/fgene.2023.1191264	Gedik et all Front Genet	BLOOD
SERPINB8	P50452	8952	CIS	Cognition_Meta	BOTH	-,-	0.930115	0.704172	0.930115	UKBB_PPP	metap	1.32738	2632.19	MDD	SERPINB8	Proteiome	BRAIN	SMR	Wingo et al., 2022, in 722 samples	SMR	0.00699767	0.0153738	0.648989		37415601	10.3389/fgene.2023.1191264	Gedik et all Front Genet	BRAIN
SERPINB8	P50452	8952	CIS	Cognition_Meta	BOTH	-,-	0.930115	0.704172	0.930115	UKBB_PPP	metap	1.32738	2632.19	BIP	SERPINB8	Proteiome	BRAIN	SMR	Wingo et al., 2022, in 722 samples	SMR	0.06997	0.0375665	0.0625237		37415601	10.3389/fgene.2023.1191264	Gedik et all Front Genet	BRAIN
SERPINB8	P50452	8952	CIS	Cognition_Meta	BOTH	-,-	0.930115	0.704172	0.930115	UKBB_PPP	metap	1.32738	2632.19	SCZ	SERPINB8	Proteiome	BRAIN	SMR	Wingo et al., 2022, in 722 samples	SMR	-0.00571972	0.0286734	0.841889		37415601	10.3389/fgene.2023.1191264	Gedik et all Front Genet	BRAIN
SERPINB8	P50452	8952	CIS	Cognition_Meta	BOTH	-,-	0.930115	0.704172	0.930115	UKBB_PPP	metap	1.32738	2632.19	MDD	SERPINB8	Proteiome	BLOOD	SMR	deCODE	SMR	0.036874	0.0248222	0.137405		37415601	10.3389/fgene.2023.1191264	Gedik et all Front Genet	BLOOD
SERPINB8	P50452	8952	CIS	Cognition_Meta	BOTH	-,-	0.930115	0.704172	0.930115	UKBB_PPP	metap	1.32738	2632.19	BIP	SERPINB8	Proteiome	BLOOD	SMR	deCODE	SMR	0.0445632	0.0561726	0.427588		37415601	10.3389/fgene.2023.1191264	Gedik et all Front Genet	BLOOD
SERPINB8	P50452	8952	CIS	Cognition_Meta	BOTH	-,-	0.930115	0.704172	0.930115	UKBB_PPP	metap	1.32738	2632.19	SCZ.Clozuk.2018	SERPINB8	Transcriptome	BRAIN	TWAS	PsychENCODE	FUSION	-0.65652		0.511		30545856	10.1126/science.aat8127	Gandal et all science	BRAIN
SERPINB8	P50452	8952	CIS	Cognition_Meta	BOTH	-,-	0.930115	0.704172	0.930115	UKBB_PPP	metap	1.32738	2632.19	BD.PGC.ruderferCell2018	SERPINB8	Transcriptome	BRAIN	TWAS	PsychENCODE	FUSION	-0.77987		0.435465		30545856	10.1126/science.aat8127	Gandal et all science	BRAIN
SERPINB8	P50452	8952	CIS	Cognition_Meta	BOTH	-,-	0.930115	0.704172	0.930115	UKBB_PPP	metap	1.32738	2632.19	Depression Howard et all	SERPINB8	Proteiome	BRAIN	PWAS	ROS/MAP	FUSION	3.12707		0.001766		33846625	10.1038/s41593-021-00832-6	Wingo Nat Neurosci	BRAIN
SERPINB8	P50452	8952	TRANS	BIP_PGC3_noukb	UKBB-PPP_Specific	NA,+		0.898343	0.898343	UKBB_PPP	UKBB_PPP	1.37281	6118.62	SCZ	SERPINB8	Proteome	PLASMA	MR	deCODE	TwoSampleMR	0.0209288	0.0434783	0.630259		37085628	10.1007/s00439-023-02562-0	Dang et al Human Genetics	BLOOD
SERPINB8	P50452	8952	TRANS	BIP_PGC3_noukb	UKBB-PPP_Specific	NA,+		0.898343	0.898343	UKBB_PPP	UKBB_PPP	1.37281	6118.62	BIP	SERPINB8	Proteome	PLASMA	MR	deCODE	TwoSampleMR	0.0445632	0.0561365	0.427291		37085628	10.1007/s00439-023-02562-0	Dang et al Human Genetics	BLOOD
SERPINB8	P50452	8952	TRANS	BIP_PGC3_noukb	UKBB-PPP_Specific	NA,+		0.898343	0.898343	UKBB_PPP	UKBB_PPP	1.37281	6118.62	MDD	SERPINB8	Proteome	PLASMA	MR	deCODE	TwoSampleMR	0.0126728	0.0208337	0.543		37085628	10.1007/s00439-023-02562-0	Dang et al Human Genetics	BLOOD
SERPINB8	P50452	8952	TRANS	BIP_PGC3_noukb	UKBB-PPP_Specific	NA,+		0.898343	0.898343	UKBB_PPP	UKBB_PPP	1.37281	6118.62	Bipolar disorder	SERPINB8	Proteome	PLASMA	MR	FENLAND	TwoSampleMR	-0.00250166	0.0169202	0.88246		36280454	https://doi.org/10.1016/j.biopsych.2022.08.015	Lu et al Biol Psychiatry	BLOOD
SERPINB8	P50452	8952	TRANS	BIP_PGC3_noukb	UKBB-PPP_Specific	NA,+		0.898343	0.898343	UKBB_PPP	UKBB_PPP	1.37281	6118.62	Major depressive disorder	SERPINB8	Proteome	PLASMA	MR	FENLAND	TwoSampleMR	-0.00606279	0.0112077	0.588544		36280454	https://doi.org/10.1016/j.biopsych.2022.08.015	Lu et al Biol Psychiatry	BLOOD
SERPINB8	P50452	8952	TRANS	BIP_PGC3_noukb	UKBB-PPP_Specific	NA,+		0.898343	0.898343	UKBB_PPP	UKBB_PPP	1.37281	6118.62	Schizophrenia	SERPINB8	Proteome	PLASMA	MR	FENLAND	TwoSampleMR	-0.0154576	0.0141553	0.274834		36280454	https://doi.org/10.1016/j.biopsych.2022.08.015	Lu et al Biol Psychiatry	BLOOD
SERPINB8	P50452	8952	TRANS	BIP_PGC3_noukb	UKBB-PPP_Specific	NA,+		0.898343	0.898343	UKBB_PPP	UKBB_PPP	1.37281	6118.62	Deepression_Wray_tall	SERPINB8	Transcriptome	BLOOD	MR	GTEx	TwoSampleMR	-0.03	0.03	0.317		35296807	10.1038/s41380-022-01507-9	Deng et all Mol Psychiatry	BLOOD
SERPINB8	P50452	8952	TRANS	BIP_PGC3_noukb	UKBB-PPP_Specific	NA,+		0.898343	0.898343	UKBB_PPP	UKBB_PPP	1.37281	6118.62	SCZ_PGC3	SERPINB8	Transcriptome	DLPFC	SMR	CMC+GTEX	SMR	-0.0391749	0.0390232	0.315432		35460606	10.1016/j.ajhg.2022.04.004	Jiang eet all Am J Hum Genet	BRAIN
SERPINB8	P50452	8952	TRANS	BIP_PGC3_noukb	UKBB-PPP_Specific	NA,+		0.898343	0.898343	UKBB_PPP	UKBB_PPP	1.37281	6118.62	SCZ_PGC3	SERPINB8	Transcriptome_Transcriptlvel	DLPFC	SMR	CMC+GTEX	SMR	-0.0150531	0.0317132	0.635027		35460606	10.1016/j.ajhg.2022.04.004	Jiang eet all Am J Hum Genet	BRAIN
SERPINB8	P50452	8952	TRANS	BIP_PGC3_noukb	UKBB-PPP_Specific	NA,+		0.898343	0.898343	UKBB_PPP	UKBB_PPP	1.37281	6118.62	SCZ.Clozuk.2018	SERPINB8	Transcriptome	BRAIN	SMR	PsychENCODE	SMR	-0.0216623	0.0365328	0.553		30545856	10.1126/science.aat8127	Gandal et all science	BRAIN
SERPINB8	P50452	8952	TRANS	BIP_PGC3_noukb	UKBB-PPP_Specific	NA,+		0.898343	0.898343	UKBB_PPP	UKBB_PPP	1.37281	6118.62	BD.PGC.ruderferCell2018	SERPINB8	Transcriptome	BRAIN	SMR	PsychENCODE	SMR	-0.0528057	0.0567203	0.351862		30545856	10.1126/science.aat8127	Gandal et all science	BRAIN
SERPINB8	P50452	8952	TRANS	BIP_PGC3_noukb	UKBB-PPP_Specific	NA,+		0.898343	0.898343	UKBB_PPP	UKBB_PPP	1.37281	6118.62	MDD	SERPINB8	Proteiome	BRAIN	SMR	BrainMeta	SMR	-0.0286207	0.0216905	0.187		37415601	10.3389/fgene.2023.1191264	Gedik et all Front Genet	BRAIN
SERPINB8	P50452	8952	TRANS	BIP_PGC3_noukb	UKBB-PPP_Specific	NA,+		0.898343	0.898343	UKBB_PPP	UKBB_PPP	1.37281	6118.62	BIP	SERPINB8	Proteiome	BRAIN	SMR	BrainMeta	SMR	-0.00111772	0.045391	0.980355		37415601	10.3389/fgene.2023.1191264	Gedik et all Front Genet	BRAIN
SERPINB8	P50452	8952	TRANS	BIP_PGC3_noukb	UKBB-PPP_Specific	NA,+		0.898343	0.898343	UKBB_PPP	UKBB_PPP	1.37281	6118.62	SCZ	SERPINB8	Proteiome	BRAIN	SMR	BrainMeta	SMR	-0.0423008	0.0429761	0.324974		37415601	10.3389/fgene.2023.1191264	Gedik et all Front Genet	BRAIN
SERPINB8	P50452	8952	TRANS	BIP_PGC3_noukb	UKBB-PPP_Specific	NA,+		0.898343	0.898343	UKBB_PPP	UKBB_PPP	1.37281	6118.62	MDD	SERPINB8	Proteiome	BLOOD	SMR	eQTLGen	SMR	-0.0105944	0.00979649	0.279498		37415601	10.3389/fgene.2023.1191264	Gedik et all Front Genet	BLOOD
SERPINB8	P50452	8952	TRANS	BIP_PGC3_noukb	UKBB-PPP_Specific	NA,+		0.898343	0.898343	UKBB_PPP	UKBB_PPP	1.37281	6118.62	BIP	SERPINB8	Proteiome	BLOOD	SMR	eQTLGen	SMR	-0.0121907	0.0213897	0.568724		37415601	10.3389/fgene.2023.1191264	Gedik et all Front Genet	BLOOD
SERPINB8	P50452	8952	TRANS	BIP_PGC3_noukb	UKBB-PPP_Specific	NA,+		0.898343	0.898343	UKBB_PPP	UKBB_PPP	1.37281	6118.62	MDD	SERPINB8	Proteiome	BRAIN	SMR	Wingo et al., 2022, in 722 samples	SMR	0.00699767	0.0153738	0.648989		37415601	10.3389/fgene.2023.1191264	Gedik et all Front Genet	BRAIN
SERPINB8	P50452	8952	TRANS	BIP_PGC3_noukb	UKBB-PPP_Specific	NA,+		0.898343	0.898343	UKBB_PPP	UKBB_PPP	1.37281	6118.62	BIP	SERPINB8	Proteiome	BRAIN	SMR	Wingo et al., 2022, in 722 samples	SMR	0.06997	0.0375665	0.0625237		37415601	10.3389/fgene.2023.1191264	Gedik et all Front Genet	BRAIN
SERPINB8	P50452	8952	TRANS	BIP_PGC3_noukb	UKBB-PPP_Specific	NA,+		0.898343	0.898343	UKBB_PPP	UKBB_PPP	1.37281	6118.62	SCZ	SERPINB8	Proteiome	BRAIN	SMR	Wingo et al., 2022, in 722 samples	SMR	-0.00571972	0.0286734	0.841889		37415601	10.3389/fgene.2023.1191264	Gedik et all Front Genet	BRAIN
SERPINB8	P50452	8952	TRANS	BIP_PGC3_noukb	UKBB-PPP_Specific	NA,+		0.898343	0.898343	UKBB_PPP	UKBB_PPP	1.37281	6118.62	MDD	SERPINB8	Proteiome	BLOOD	SMR	deCODE	SMR	0.036874	0.0248222	0.137405		37415601	10.3389/fgene.2023.1191264	Gedik et all Front Genet	BLOOD
SERPINB8	P50452	8952	TRANS	BIP_PGC3_noukb	UKBB-PPP_Specific	NA,+		0.898343	0.898343	UKBB_PPP	UKBB_PPP	1.37281	6118.62	BIP	SERPINB8	Proteiome	BLOOD	SMR	deCODE	SMR	0.0445632	0.0561726	0.427588		37415601	10.3389/fgene.2023.1191264	Gedik et all Front Genet	BLOOD
SERPINB8	P50452	8952	TRANS	BIP_PGC3_noukb	UKBB-PPP_Specific	NA,+		0.898343	0.898343	UKBB_PPP	UKBB_PPP	1.37281	6118.62	SCZ.Clozuk.2018	SERPINB8	Transcriptome	BRAIN	TWAS	PsychENCODE	FUSION	-0.65652		0.511		30545856	10.1126/science.aat8127	Gandal et all science	BRAIN
SERPINB8	P50452	8952	TRANS	BIP_PGC3_noukb	UKBB-PPP_Specific	NA,+		0.898343	0.898343	UKBB_PPP	UKBB_PPP	1.37281	6118.62	BD.PGC.ruderferCell2018	SERPINB8	Transcriptome	BRAIN	TWAS	PsychENCODE	FUSION	-0.77987		0.435465		30545856	10.1126/science.aat8127	Gandal et all science	BRAIN
SERPINB8	P50452	8952	TRANS	BIP_PGC3_noukb	UKBB-PPP_Specific	NA,+		0.898343	0.898343	UKBB_PPP	UKBB_PPP	1.37281	6118.62	Depression Howard et all	SERPINB8	Proteiome	BRAIN	PWAS	ROS/MAP	FUSION	3.12707		0.001766		33846625	10.1038/s41593-021-00832-6	Wingo Nat Neurosci	BRAIN
SERPINB8	P50452	8952	TRANS	Cognition_Meta	UKBB-PPP_Specific	NA,-		0.708145	0.708145	UKBB_PPP	UKBB_PPP	1.26327	4823.18	SCZ	SERPINB8	Proteome	PLASMA	MR	deCODE	TwoSampleMR	0.0209288	0.0434783	0.630259		37085628	10.1007/s00439-023-02562-0	Dang et al Human Genetics	BLOOD
SERPINB8	P50452	8952	TRANS	Cognition_Meta	UKBB-PPP_Specific	NA,-		0.708145	0.708145	UKBB_PPP	UKBB_PPP	1.26327	4823.18	BIP	SERPINB8	Proteome	PLASMA	MR	deCODE	TwoSampleMR	0.0445632	0.0561365	0.427291		37085628	10.1007/s00439-023-02562-0	Dang et al Human Genetics	BLOOD
SERPINB8	P50452	8952	TRANS	Cognition_Meta	UKBB-PPP_Specific	NA,-		0.708145	0.708145	UKBB_PPP	UKBB_PPP	1.26327	4823.18	MDD	SERPINB8	Proteome	PLASMA	MR	deCODE	TwoSampleMR	0.0126728	0.0208337	0.543		37085628	10.1007/s00439-023-02562-0	Dang et al Human Genetics	BLOOD
SERPINB8	P50452	8952	TRANS	Cognition_Meta	UKBB-PPP_Specific	NA,-		0.708145	0.708145	UKBB_PPP	UKBB_PPP	1.26327	4823.18	Bipolar disorder	SERPINB8	Proteome	PLASMA	MR	FENLAND	TwoSampleMR	-0.00250166	0.0169202	0.88246		36280454	https://doi.org/10.1016/j.biopsych.2022.08.015	Lu et al Biol Psychiatry	BLOOD
SERPINB8	P50452	8952	TRANS	Cognition_Meta	UKBB-PPP_Specific	NA,-		0.708145	0.708145	UKBB_PPP	UKBB_PPP	1.26327	4823.18	Major depressive disorder	SERPINB8	Proteome	PLASMA	MR	FENLAND	TwoSampleMR	-0.00606279	0.0112077	0.588544		36280454	https://doi.org/10.1016/j.biopsych.2022.08.015	Lu et al Biol Psychiatry	BLOOD
SERPINB8	P50452	8952	TRANS	Cognition_Meta	UKBB-PPP_Specific	NA,-		0.708145	0.708145	UKBB_PPP	UKBB_PPP	1.26327	4823.18	Schizophrenia	SERPINB8	Proteome	PLASMA	MR	FENLAND	TwoSampleMR	-0.0154576	0.0141553	0.274834		36280454	https://doi.org/10.1016/j.biopsych.2022.08.015	Lu et al Biol Psychiatry	BLOOD
SERPINB8	P50452	8952	TRANS	Cognition_Meta	UKBB-PPP_Specific	NA,-		0.708145	0.708145	UKBB_PPP	UKBB_PPP	1.26327	4823.18	Deepression_Wray_tall	SERPINB8	Transcriptome	BLOOD	MR	GTEx	TwoSampleMR	-0.03	0.03	0.317		35296807	10.1038/s41380-022-01507-9	Deng et all Mol Psychiatry	BLOOD
SERPINB8	P50452	8952	TRANS	Cognition_Meta	UKBB-PPP_Specific	NA,-		0.708145	0.708145	UKBB_PPP	UKBB_PPP	1.26327	4823.18	SCZ_PGC3	SERPINB8	Transcriptome	DLPFC	SMR	CMC+GTEX	SMR	-0.0391749	0.0390232	0.315432		35460606	10.1016/j.ajhg.2022.04.004	Jiang eet all Am J Hum Genet	BRAIN
SERPINB8	P50452	8952	TRANS	Cognition_Meta	UKBB-PPP_Specific	NA,-		0.708145	0.708145	UKBB_PPP	UKBB_PPP	1.26327	4823.18	SCZ_PGC3	SERPINB8	Transcriptome_Transcriptlvel	DLPFC	SMR	CMC+GTEX	SMR	-0.0150531	0.0317132	0.635027		35460606	10.1016/j.ajhg.2022.04.004	Jiang eet all Am J Hum Genet	BRAIN
SERPINB8	P50452	8952	TRANS	Cognition_Meta	UKBB-PPP_Specific	NA,-		0.708145	0.708145	UKBB_PPP	UKBB_PPP	1.26327	4823.18	SCZ.Clozuk.2018	SERPINB8	Transcriptome	BRAIN	SMR	PsychENCODE	SMR	-0.0216623	0.0365328	0.553		30545856	10.1126/science.aat8127	Gandal et all science	BRAIN
SERPINB8	P50452	8952	TRANS	Cognition_Meta	UKBB-PPP_Specific	NA,-		0.708145	0.708145	UKBB_PPP	UKBB_PPP	1.26327	4823.18	BD.PGC.ruderferCell2018	SERPINB8	Transcriptome	BRAIN	SMR	PsychENCODE	SMR	-0.0528057	0.0567203	0.351862		30545856	10.1126/science.aat8127	Gandal et all science	BRAIN
SERPINB8	P50452	8952	TRANS	Cognition_Meta	UKBB-PPP_Specific	NA,-		0.708145	0.708145	UKBB_PPP	UKBB_PPP	1.26327	4823.18	MDD	SERPINB8	Proteiome	BRAIN	SMR	BrainMeta	SMR	-0.0286207	0.0216905	0.187		37415601	10.3389/fgene.2023.1191264	Gedik et all Front Genet	BRAIN
SERPINB8	P50452	8952	TRANS	Cognition_Meta	UKBB-PPP_Specific	NA,-		0.708145	0.708145	UKBB_PPP	UKBB_PPP	1.26327	4823.18	BIP	SERPINB8	Proteiome	BRAIN	SMR	BrainMeta	SMR	-0.00111772	0.045391	0.980355		37415601	10.3389/fgene.2023.1191264	Gedik et all Front Genet	BRAIN
SERPINB8	P50452	8952	TRANS	Cognition_Meta	UKBB-PPP_Specific	NA,-		0.708145	0.708145	UKBB_PPP	UKBB_PPP	1.26327	4823.18	SCZ	SERPINB8	Proteiome	BRAIN	SMR	BrainMeta	SMR	-0.0423008	0.0429761	0.324974		37415601	10.3389/fgene.2023.1191264	Gedik et all Front Genet	BRAIN
SERPINB8	P50452	8952	TRANS	Cognition_Meta	UKBB-PPP_Specific	NA,-		0.708145	0.708145	UKBB_PPP	UKBB_PPP	1.26327	4823.18	MDD	SERPINB8	Proteiome	BLOOD	SMR	eQTLGen	SMR	-0.0105944	0.00979649	0.279498		37415601	10.3389/fgene.2023.1191264	Gedik et all Front Genet	BLOOD
SERPINB8	P50452	8952	TRANS	Cognition_Meta	UKBB-PPP_Specific	NA,-		0.708145	0.708145	UKBB_PPP	UKBB_PPP	1.26327	4823.18	BIP	SERPINB8	Proteiome	BLOOD	SMR	eQTLGen	SMR	-0.0121907	0.0213897	0.568724		37415601	10.3389/fgene.2023.1191264	Gedik et all Front Genet	BLOOD
SERPINB8	P50452	8952	TRANS	Cognition_Meta	UKBB-PPP_Specific	NA,-		0.708145	0.708145	UKBB_PPP	UKBB_PPP	1.26327	4823.18	MDD	SERPINB8	Proteiome	BRAIN	SMR	Wingo et al., 2022, in 722 samples	SMR	0.00699767	0.0153738	0.648989		37415601	10.3389/fgene.2023.1191264	Gedik et all Front Genet	BRAIN
SERPINB8	P50452	8952	TRANS	Cognition_Meta	UKBB-PPP_Specific	NA,-		0.708145	0.708145	UKBB_PPP	UKBB_PPP	1.26327	4823.18	BIP	SERPINB8	Proteiome	BRAIN	SMR	Wingo et al., 2022, in 722 samples	SMR	0.06997	0.0375665	0.0625237		37415601	10.3389/fgene.2023.1191264	Gedik et all Front Genet	BRAIN
SERPINB8	P50452	8952	TRANS	Cognition_Meta	UKBB-PPP_Specific	NA,-		0.708145	0.708145	UKBB_PPP	UKBB_PPP	1.26327	4823.18	SCZ	SERPINB8	Proteiome	BRAIN	SMR	Wingo et al., 2022, in 722 samples	SMR	-0.00571972	0.0286734	0.841889		37415601	10.3389/fgene.2023.1191264	Gedik et all Front Genet	BRAIN
SERPINB8	P50452	8952	TRANS	Cognition_Meta	UKBB-PPP_Specific	NA,-		0.708145	0.708145	UKBB_PPP	UKBB_PPP	1.26327	4823.18	MDD	SERPINB8	Proteiome	BLOOD	SMR	deCODE	SMR	0.036874	0.0248222	0.137405		37415601	10.3389/fgene.2023.1191264	Gedik et all Front Genet	BLOOD
SERPINB8	P50452	8952	TRANS	Cognition_Meta	UKBB-PPP_Specific	NA,-		0.708145	0.708145	UKBB_PPP	UKBB_PPP	1.26327	4823.18	BIP	SERPINB8	Proteiome	BLOOD	SMR	deCODE	SMR	0.0445632	0.0561726	0.427588		37415601	10.3389/fgene.2023.1191264	Gedik et all Front Genet	BLOOD
SERPINB8	P50452	8952	TRANS	Cognition_Meta	UKBB-PPP_Specific	NA,-		0.708145	0.708145	UKBB_PPP	UKBB_PPP	1.26327	4823.18	SCZ.Clozuk.2018	SERPINB8	Transcriptome	BRAIN	TWAS	PsychENCODE	FUSION	-0.65652		0.511		30545856	10.1126/science.aat8127	Gandal et all science	BRAIN
SERPINB8	P50452	8952	TRANS	Cognition_Meta	UKBB-PPP_Specific	NA,-		0.708145	0.708145	UKBB_PPP	UKBB_PPP	1.26327	4823.18	BD.PGC.ruderferCell2018	SERPINB8	Transcriptome	BRAIN	TWAS	PsychENCODE	FUSION	-0.77987		0.435465		30545856	10.1126/science.aat8127	Gandal et all science	BRAIN
SERPINB8	P50452	8952	TRANS	Cognition_Meta	UKBB-PPP_Specific	NA,-		0.708145	0.708145	UKBB_PPP	UKBB_PPP	1.26327	4823.18	Depression Howard et all	SERPINB8	Proteiome	BRAIN	PWAS	ROS/MAP	FUSION	3.12707		0.001766		33846625	10.1038/s41593-021-00832-6	Wingo Nat Neurosci	BRAIN
SERPINB8	P50452	8952	TRANS	Depression_iPSYCH_2023	UKBB-PPP_Specific	NA,-		0.106551	0.106551	UKBB_PPP	UKBB_PPP	1.11993	725.717	SCZ	SERPINB8	Proteome	PLASMA	MR	deCODE	TwoSampleMR	0.0209288	0.0434783	0.630259		37085628	10.1007/s00439-023-02562-0	Dang et al Human Genetics	BLOOD
SERPINB8	P50452	8952	TRANS	Depression_iPSYCH_2023	UKBB-PPP_Specific	NA,-		0.106551	0.106551	UKBB_PPP	UKBB_PPP	1.11993	725.717	BIP	SERPINB8	Proteome	PLASMA	MR	deCODE	TwoSampleMR	0.0445632	0.0561365	0.427291		37085628	10.1007/s00439-023-02562-0	Dang et al Human Genetics	BLOOD
SERPINB8	P50452	8952	TRANS	Depression_iPSYCH_2023	UKBB-PPP_Specific	NA,-		0.106551	0.106551	UKBB_PPP	UKBB_PPP	1.11993	725.717	MDD	SERPINB8	Proteome	PLASMA	MR	deCODE	TwoSampleMR	0.0126728	0.0208337	0.543		37085628	10.1007/s00439-023-02562-0	Dang et al Human Genetics	BLOOD
SERPINB8	P50452	8952	TRANS	Depression_iPSYCH_2023	UKBB-PPP_Specific	NA,-		0.106551	0.106551	UKBB_PPP	UKBB_PPP	1.11993	725.717	Bipolar disorder	SERPINB8	Proteome	PLASMA	MR	FENLAND	TwoSampleMR	-0.00250166	0.0169202	0.88246		36280454	https://doi.org/10.1016/j.biopsych.2022.08.015	Lu et al Biol Psychiatry	BLOOD
SERPINB8	P50452	8952	TRANS	Depression_iPSYCH_2023	UKBB-PPP_Specific	NA,-		0.106551	0.106551	UKBB_PPP	UKBB_PPP	1.11993	725.717	Major depressive disorder	SERPINB8	Proteome	PLASMA	MR	FENLAND	TwoSampleMR	-0.00606279	0.0112077	0.588544		36280454	https://doi.org/10.1016/j.biopsych.2022.08.015	Lu et al Biol Psychiatry	BLOOD
SERPINB8	P50452	8952	TRANS	Depression_iPSYCH_2023	UKBB-PPP_Specific	NA,-		0.106551	0.106551	UKBB_PPP	UKBB_PPP	1.11993	725.717	Schizophrenia	SERPINB8	Proteome	PLASMA	MR	FENLAND	TwoSampleMR	-0.0154576	0.0141553	0.274834		36280454	https://doi.org/10.1016/j.biopsych.2022.08.015	Lu et al Biol Psychiatry	BLOOD
SERPINB8	P50452	8952	TRANS	Depression_iPSYCH_2023	UKBB-PPP_Specific	NA,-		0.106551	0.106551	UKBB_PPP	UKBB_PPP	1.11993	725.717	Deepression_Wray_tall	SERPINB8	Transcriptome	BLOOD	MR	GTEx	TwoSampleMR	-0.03	0.03	0.317		35296807	10.1038/s41380-022-01507-9	Deng et all Mol Psychiatry	BLOOD
SERPINB8	P50452	8952	TRANS	Depression_iPSYCH_2023	UKBB-PPP_Specific	NA,-		0.106551	0.106551	UKBB_PPP	UKBB_PPP	1.11993	725.717	SCZ_PGC3	SERPINB8	Transcriptome	DLPFC	SMR	CMC+GTEX	SMR	-0.0391749	0.0390232	0.315432		35460606	10.1016/j.ajhg.2022.04.004	Jiang eet all Am J Hum Genet	BRAIN
SERPINB8	P50452	8952	TRANS	Depression_iPSYCH_2023	UKBB-PPP_Specific	NA,-		0.106551	0.106551	UKBB_PPP	UKBB_PPP	1.11993	725.717	SCZ_PGC3	SERPINB8	Transcriptome_Transcriptlvel	DLPFC	SMR	CMC+GTEX	SMR	-0.0150531	0.0317132	0.635027		35460606	10.1016/j.ajhg.2022.04.004	Jiang eet all Am J Hum Genet	BRAIN
SERPINB8	P50452	8952	TRANS	Depression_iPSYCH_2023	UKBB-PPP_Specific	NA,-		0.106551	0.106551	UKBB_PPP	UKBB_PPP	1.11993	725.717	SCZ.Clozuk.2018	SERPINB8	Transcriptome	BRAIN	SMR	PsychENCODE	SMR	-0.0216623	0.0365328	0.553		30545856	10.1126/science.aat8127	Gandal et all science	BRAIN
SERPINB8	P50452	8952	TRANS	Depression_iPSYCH_2023	UKBB-PPP_Specific	NA,-		0.106551	0.106551	UKBB_PPP	UKBB_PPP	1.11993	725.717	BD.PGC.ruderferCell2018	SERPINB8	Transcriptome	BRAIN	SMR	PsychENCODE	SMR	-0.0528057	0.0567203	0.351862		30545856	10.1126/science.aat8127	Gandal et all science	BRAIN
SERPINB8	P50452	8952	TRANS	Depression_iPSYCH_2023	UKBB-PPP_Specific	NA,-		0.106551	0.106551	UKBB_PPP	UKBB_PPP	1.11993	725.717	MDD	SERPINB8	Proteiome	BRAIN	SMR	BrainMeta	SMR	-0.0286207	0.0216905	0.187		37415601	10.3389/fgene.2023.1191264	Gedik et all Front Genet	BRAIN
SERPINB8	P50452	8952	TRANS	Depression_iPSYCH_2023	UKBB-PPP_Specific	NA,-		0.106551	0.106551	UKBB_PPP	UKBB_PPP	1.11993	725.717	BIP	SERPINB8	Proteiome	BRAIN	SMR	BrainMeta	SMR	-0.00111772	0.045391	0.980355		37415601	10.3389/fgene.2023.1191264	Gedik et all Front Genet	BRAIN
SERPINB8	P50452	8952	TRANS	Depression_iPSYCH_2023	UKBB-PPP_Specific	NA,-		0.106551	0.106551	UKBB_PPP	UKBB_PPP	1.11993	725.717	SCZ	SERPINB8	Proteiome	BRAIN	SMR	BrainMeta	SMR	-0.0423008	0.0429761	0.324974		37415601	10.3389/fgene.2023.1191264	Gedik et all Front Genet	BRAIN
SERPINB8	P50452	8952	TRANS	Depression_iPSYCH_2023	UKBB-PPP_Specific	NA,-		0.106551	0.106551	UKBB_PPP	UKBB_PPP	1.11993	725.717	MDD	SERPINB8	Proteiome	BLOOD	SMR	eQTLGen	SMR	-0.0105944	0.00979649	0.279498		37415601	10.3389/fgene.2023.1191264	Gedik et all Front Genet	BLOOD
SERPINB8	P50452	8952	TRANS	Depression_iPSYCH_2023	UKBB-PPP_Specific	NA,-		0.106551	0.106551	UKBB_PPP	UKBB_PPP	1.11993	725.717	BIP	SERPINB8	Proteiome	BLOOD	SMR	eQTLGen	SMR	-0.0121907	0.0213897	0.568724		37415601	10.3389/fgene.2023.1191264	Gedik et all Front Genet	BLOOD
SERPINB8	P50452	8952	TRANS	Depression_iPSYCH_2023	UKBB-PPP_Specific	NA,-		0.106551	0.106551	UKBB_PPP	UKBB_PPP	1.11993	725.717	MDD	SERPINB8	Proteiome	BRAIN	SMR	Wingo et al., 2022, in 722 samples	SMR	0.00699767	0.0153738	0.648989		37415601	10.3389/fgene.2023.1191264	Gedik et all Front Genet	BRAIN
SERPINB8	P50452	8952	TRANS	Depression_iPSYCH_2023	UKBB-PPP_Specific	NA,-		0.106551	0.106551	UKBB_PPP	UKBB_PPP	1.11993	725.717	BIP	SERPINB8	Proteiome	BRAIN	SMR	Wingo et al., 2022, in 722 samples	SMR	0.06997	0.0375665	0.0625237		37415601	10.3389/fgene.2023.1191264	Gedik et all Front Genet	BRAIN
SERPINB8	P50452	8952	TRANS	Depression_iPSYCH_2023	UKBB-PPP_Specific	NA,-		0.106551	0.106551	UKBB_PPP	UKBB_PPP	1.11993	725.717	SCZ	SERPINB8	Proteiome	BRAIN	SMR	Wingo et al., 2022, in 722 samples	SMR	-0.00571972	0.0286734	0.841889		37415601	10.3389/fgene.2023.1191264	Gedik et all Front Genet	BRAIN
SERPINB8	P50452	8952	TRANS	Depression_iPSYCH_2023	UKBB-PPP_Specific	NA,-		0.106551	0.106551	UKBB_PPP	UKBB_PPP	1.11993	725.717	MDD	SERPINB8	Proteiome	BLOOD	SMR	deCODE	SMR	0.036874	0.0248222	0.137405		37415601	10.3389/fgene.2023.1191264	Gedik et all Front Genet	BLOOD
SERPINB8	P50452	8952	TRANS	Depression_iPSYCH_2023	UKBB-PPP_Specific	NA,-		0.106551	0.106551	UKBB_PPP	UKBB_PPP	1.11993	725.717	BIP	SERPINB8	Proteiome	BLOOD	SMR	deCODE	SMR	0.0445632	0.0561726	0.427588		37415601	10.3389/fgene.2023.1191264	Gedik et all Front Genet	BLOOD
SERPINB8	P50452	8952	TRANS	Depression_iPSYCH_2023	UKBB-PPP_Specific	NA,-		0.106551	0.106551	UKBB_PPP	UKBB_PPP	1.11993	725.717	SCZ.Clozuk.2018	SERPINB8	Transcriptome	BRAIN	TWAS	PsychENCODE	FUSION	-0.65652		0.511		30545856	10.1126/science.aat8127	Gandal et all science	BRAIN
SERPINB8	P50452	8952	TRANS	Depression_iPSYCH_2023	UKBB-PPP_Specific	NA,-		0.106551	0.106551	UKBB_PPP	UKBB_PPP	1.11993	725.717	BD.PGC.ruderferCell2018	SERPINB8	Transcriptome	BRAIN	TWAS	PsychENCODE	FUSION	-0.77987		0.435465		30545856	10.1126/science.aat8127	Gandal et all science	BRAIN
SERPINB8	P50452	8952	TRANS	Depression_iPSYCH_2023	UKBB-PPP_Specific	NA,-		0.106551	0.106551	UKBB_PPP	UKBB_PPP	1.11993	725.717	Depression Howard et all	SERPINB8	Proteiome	BRAIN	PWAS	ROS/MAP	FUSION	3.12707		0.001766		33846625	10.1038/s41593-021-00832-6	Wingo Nat Neurosci	BRAIN
SERPINB8	P50452	8952	TRANS	PGC3_SCZ_NoUKB	UKBB-PPP_Specific	NA,+		0.197698	0.197698	UKBB_PPP	UKBB_PPP	0.607362	1346.52	SCZ	SERPINB8	Proteome	PLASMA	MR	deCODE	TwoSampleMR	0.0209288	0.0434783	0.630259		37085628	10.1007/s00439-023-02562-0	Dang et al Human Genetics	BLOOD
SERPINB8	P50452	8952	TRANS	PGC3_SCZ_NoUKB	UKBB-PPP_Specific	NA,+		0.197698	0.197698	UKBB_PPP	UKBB_PPP	0.607362	1346.52	BIP	SERPINB8	Proteome	PLASMA	MR	deCODE	TwoSampleMR	0.0445632	0.0561365	0.427291		37085628	10.1007/s00439-023-02562-0	Dang et al Human Genetics	BLOOD
SERPINB8	P50452	8952	TRANS	PGC3_SCZ_NoUKB	UKBB-PPP_Specific	NA,+		0.197698	0.197698	UKBB_PPP	UKBB_PPP	0.607362	1346.52	MDD	SERPINB8	Proteome	PLASMA	MR	deCODE	TwoSampleMR	0.0126728	0.0208337	0.543		37085628	10.1007/s00439-023-02562-0	Dang et al Human Genetics	BLOOD
SERPINB8	P50452	8952	TRANS	PGC3_SCZ_NoUKB	UKBB-PPP_Specific	NA,+		0.197698	0.197698	UKBB_PPP	UKBB_PPP	0.607362	1346.52	Bipolar disorder	SERPINB8	Proteome	PLASMA	MR	FENLAND	TwoSampleMR	-0.00250166	0.0169202	0.88246		36280454	https://doi.org/10.1016/j.biopsych.2022.08.015	Lu et al Biol Psychiatry	BLOOD
SERPINB8	P50452	8952	TRANS	PGC3_SCZ_NoUKB	UKBB-PPP_Specific	NA,+		0.197698	0.197698	UKBB_PPP	UKBB_PPP	0.607362	1346.52	Major depressive disorder	SERPINB8	Proteome	PLASMA	MR	FENLAND	TwoSampleMR	-0.00606279	0.0112077	0.588544		36280454	https://doi.org/10.1016/j.biopsych.2022.08.015	Lu et al Biol Psychiatry	BLOOD
SERPINB8	P50452	8952	TRANS	PGC3_SCZ_NoUKB	UKBB-PPP_Specific	NA,+		0.197698	0.197698	UKBB_PPP	UKBB_PPP	0.607362	1346.52	Schizophrenia	SERPINB8	Proteome	PLASMA	MR	FENLAND	TwoSampleMR	-0.0154576	0.0141553	0.274834		36280454	https://doi.org/10.1016/j.biopsych.2022.08.015	Lu et al Biol Psychiatry	BLOOD
SERPINB8	P50452	8952	TRANS	PGC3_SCZ_NoUKB	UKBB-PPP_Specific	NA,+		0.197698	0.197698	UKBB_PPP	UKBB_PPP	0.607362	1346.52	Deepression_Wray_tall	SERPINB8	Transcriptome	BLOOD	MR	GTEx	TwoSampleMR	-0.03	0.03	0.317		35296807	10.1038/s41380-022-01507-9	Deng et all Mol Psychiatry	BLOOD
SERPINB8	P50452	8952	TRANS	PGC3_SCZ_NoUKB	UKBB-PPP_Specific	NA,+		0.197698	0.197698	UKBB_PPP	UKBB_PPP	0.607362	1346.52	SCZ_PGC3	SERPINB8	Transcriptome	DLPFC	SMR	CMC+GTEX	SMR	-0.0391749	0.0390232	0.315432		35460606	10.1016/j.ajhg.2022.04.004	Jiang eet all Am J Hum Genet	BRAIN
SERPINB8	P50452	8952	TRANS	PGC3_SCZ_NoUKB	UKBB-PPP_Specific	NA,+		0.197698	0.197698	UKBB_PPP	UKBB_PPP	0.607362	1346.52	SCZ_PGC3	SERPINB8	Transcriptome_Transcriptlvel	DLPFC	SMR	CMC+GTEX	SMR	-0.0150531	0.0317132	0.635027		35460606	10.1016/j.ajhg.2022.04.004	Jiang eet all Am J Hum Genet	BRAIN
SERPINB8	P50452	8952	TRANS	PGC3_SCZ_NoUKB	UKBB-PPP_Specific	NA,+		0.197698	0.197698	UKBB_PPP	UKBB_PPP	0.607362	1346.52	SCZ.Clozuk.2018	SERPINB8	Transcriptome	BRAIN	SMR	PsychENCODE	SMR	-0.0216623	0.0365328	0.553		30545856	10.1126/science.aat8127	Gandal et all science	BRAIN
SERPINB8	P50452	8952	TRANS	PGC3_SCZ_NoUKB	UKBB-PPP_Specific	NA,+		0.197698	0.197698	UKBB_PPP	UKBB_PPP	0.607362	1346.52	BD.PGC.ruderferCell2018	SERPINB8	Transcriptome	BRAIN	SMR	PsychENCODE	SMR	-0.0528057	0.0567203	0.351862		30545856	10.1126/science.aat8127	Gandal et all science	BRAIN
SERPINB8	P50452	8952	TRANS	PGC3_SCZ_NoUKB	UKBB-PPP_Specific	NA,+		0.197698	0.197698	UKBB_PPP	UKBB_PPP	0.607362	1346.52	MDD	SERPINB8	Proteiome	BRAIN	SMR	BrainMeta	SMR	-0.0286207	0.0216905	0.187		37415601	10.3389/fgene.2023.1191264	Gedik et all Front Genet	BRAIN
SERPINB8	P50452	8952	TRANS	PGC3_SCZ_NoUKB	UKBB-PPP_Specific	NA,+		0.197698	0.197698	UKBB_PPP	UKBB_PPP	0.607362	1346.52	BIP	SERPINB8	Proteiome	BRAIN	SMR	BrainMeta	SMR	-0.00111772	0.045391	0.980355		37415601	10.3389/fgene.2023.1191264	Gedik et all Front Genet	BRAIN
SERPINB8	P50452	8952	TRANS	PGC3_SCZ_NoUKB	UKBB-PPP_Specific	NA,+		0.197698	0.197698	UKBB_PPP	UKBB_PPP	0.607362	1346.52	SCZ	SERPINB8	Proteiome	BRAIN	SMR	BrainMeta	SMR	-0.0423008	0.0429761	0.324974		37415601	10.3389/fgene.2023.1191264	Gedik et all Front Genet	BRAIN
SERPINB8	P50452	8952	TRANS	PGC3_SCZ_NoUKB	UKBB-PPP_Specific	NA,+		0.197698	0.197698	UKBB_PPP	UKBB_PPP	0.607362	1346.52	MDD	SERPINB8	Proteiome	BLOOD	SMR	eQTLGen	SMR	-0.0105944	0.00979649	0.279498		37415601	10.3389/fgene.2023.1191264	Gedik et all Front Genet	BLOOD
SERPINB8	P50452	8952	TRANS	PGC3_SCZ_NoUKB	UKBB-PPP_Specific	NA,+		0.197698	0.197698	UKBB_PPP	UKBB_PPP	0.607362	1346.52	BIP	SERPINB8	Proteiome	BLOOD	SMR	eQTLGen	SMR	-0.0121907	0.0213897	0.568724		37415601	10.3389/fgene.2023.1191264	Gedik et all Front Genet	BLOOD
SERPINB8	P50452	8952	TRANS	PGC3_SCZ_NoUKB	UKBB-PPP_Specific	NA,+		0.197698	0.197698	UKBB_PPP	UKBB_PPP	0.607362	1346.52	MDD	SERPINB8	Proteiome	BRAIN	SMR	Wingo et al., 2022, in 722 samples	SMR	0.00699767	0.0153738	0.648989		37415601	10.3389/fgene.2023.1191264	Gedik et all Front Genet	BRAIN
SERPINB8	P50452	8952	TRANS	PGC3_SCZ_NoUKB	UKBB-PPP_Specific	NA,+		0.197698	0.197698	UKBB_PPP	UKBB_PPP	0.607362	1346.52	BIP	SERPINB8	Proteiome	BRAIN	SMR	Wingo et al., 2022, in 722 samples	SMR	0.06997	0.0375665	0.0625237		37415601	10.3389/fgene.2023.1191264	Gedik et all Front Genet	BRAIN
SERPINB8	P50452	8952	TRANS	PGC3_SCZ_NoUKB	UKBB-PPP_Specific	NA,+		0.197698	0.197698	UKBB_PPP	UKBB_PPP	0.607362	1346.52	SCZ	SERPINB8	Proteiome	BRAIN	SMR	Wingo et al., 2022, in 722 samples	SMR	-0.00571972	0.0286734	0.841889		37415601	10.3389/fgene.2023.1191264	Gedik et all Front Genet	BRAIN
SERPINB8	P50452	8952	TRANS	PGC3_SCZ_NoUKB	UKBB-PPP_Specific	NA,+		0.197698	0.197698	UKBB_PPP	UKBB_PPP	0.607362	1346.52	MDD	SERPINB8	Proteiome	BLOOD	SMR	deCODE	SMR	0.036874	0.0248222	0.137405		37415601	10.3389/fgene.2023.1191264	Gedik et all Front Genet	BLOOD
SERPINB8	P50452	8952	TRANS	PGC3_SCZ_NoUKB	UKBB-PPP_Specific	NA,+		0.197698	0.197698	UKBB_PPP	UKBB_PPP	0.607362	1346.52	BIP	SERPINB8	Proteiome	BLOOD	SMR	deCODE	SMR	0.0445632	0.0561726	0.427588		37415601	10.3389/fgene.2023.1191264	Gedik et all Front Genet	BLOOD
SERPINB8	P50452	8952	TRANS	PGC3_SCZ_NoUKB	UKBB-PPP_Specific	NA,+		0.197698	0.197698	UKBB_PPP	UKBB_PPP	0.607362	1346.52	SCZ.Clozuk.2018	SERPINB8	Transcriptome	BRAIN	TWAS	PsychENCODE	FUSION	-0.65652		0.511		30545856	10.1126/science.aat8127	Gandal et all science	BRAIN
SERPINB8	P50452	8952	TRANS	PGC3_SCZ_NoUKB	UKBB-PPP_Specific	NA,+		0.197698	0.197698	UKBB_PPP	UKBB_PPP	0.607362	1346.52	BD.PGC.ruderferCell2018	SERPINB8	Transcriptome	BRAIN	TWAS	PsychENCODE	FUSION	-0.77987		0.435465		30545856	10.1126/science.aat8127	Gandal et all science	BRAIN
SERPINB8	P50452	8952	TRANS	PGC3_SCZ_NoUKB	UKBB-PPP_Specific	NA,+		0.197698	0.197698	UKBB_PPP	UKBB_PPP	0.607362	1346.52	Depression Howard et all	SERPINB8	Proteiome	BRAIN	PWAS	ROS/MAP	FUSION	3.12707		0.001766		33846625	10.1038/s41593-021-00832-6	Wingo Nat Neurosci	BRAIN
SERPINB9	P50453	8955	CIS	Depression_iPSYCH_2023	UKBB-PPP_Specific	NA,+		0.233821	0.233821	UKBB_PPP	UKBB_PPP	1.01867	874.022	SCZ_PGC3	SERPINB9	Transcriptome	DLPFC	MR	CMC+GTEX	MendelianRandomization			0.749944		35460606	10.1016/j.ajhg.2022.04.004	Jiang eet all Am J Hum Genet	BRAIN
SERPINB9	P50453	8955	CIS	Depression_iPSYCH_2023	UKBB-PPP_Specific	NA,+		0.233821	0.233821	UKBB_PPP	UKBB_PPP	1.01867	874.022	SCZ_PGC3	SERPINB9	Transcriptome	DLPFC	MR	CMC+GTEX	MendelianRandomization			0.737706		35460606	10.1016/j.ajhg.2022.04.004	Jiang eet all Am J Hum Genet	BRAIN
SERPINB9	P50453	8955	CIS	Depression_iPSYCH_2023	UKBB-PPP_Specific	NA,+		0.233821	0.233821	UKBB_PPP	UKBB_PPP	1.01867	874.022	SCZ_PGC3	SERPINB9	Transcriptome	DLPFC	MR	CMC+GTEX	MendelianRandomization			0.221163		35460606	10.1016/j.ajhg.2022.04.004	Jiang eet all Am J Hum Genet	BRAIN
SERPINB9	P50453	8955	CIS	Depression_iPSYCH_2023	UKBB-PPP_Specific	NA,+		0.233821	0.233821	UKBB_PPP	UKBB_PPP	1.01867	874.022	SCZ_PGC3	SERPINB9	Transcriptome	DLPFC	MR	CMC+GTEX	EMIC			0.638409		35460606	10.1016/j.ajhg.2022.04.004	Jiang eet all Am J Hum Genet	BRAIN
SERPINB9	P50453	8955	CIS	Depression_iPSYCH_2023	UKBB-PPP_Specific	NA,+		0.233821	0.233821	UKBB_PPP	UKBB_PPP	1.01867	874.022	BIP_2019_Stahl_etall	SERPINB9	Transcriptome	DLPFC	MR	CMC+GTEX	MendelianRandomization			0.380108		35460606	10.1016/j.ajhg.2022.04.004	Jiang eet all Am J Hum Genet	BRAIN
SERPINB9	P50453	8955	CIS	Depression_iPSYCH_2023	UKBB-PPP_Specific	NA,+		0.233821	0.233821	UKBB_PPP	UKBB_PPP	1.01867	874.022	BIP_2019_Stahl_etall	SERPINB9	Transcriptome	DLPFC	MR	CMC+GTEX	MendelianRandomization			0.333943		35460606	10.1016/j.ajhg.2022.04.004	Jiang eet all Am J Hum Genet	BRAIN
SERPINB9	P50453	8955	CIS	Depression_iPSYCH_2023	UKBB-PPP_Specific	NA,+		0.233821	0.233821	UKBB_PPP	UKBB_PPP	1.01867	874.022	BIP_2019_Stahl_etall	SERPINB9	Transcriptome	DLPFC	MR	CMC+GTEX	MendelianRandomization			0.692508		35460606	10.1016/j.ajhg.2022.04.004	Jiang eet all Am J Hum Genet	BRAIN
SERPINB9	P50453	8955	CIS	Depression_iPSYCH_2023	UKBB-PPP_Specific	NA,+		0.233821	0.233821	UKBB_PPP	UKBB_PPP	1.01867	874.022	BIP_2019_Stahl_etall	SERPINB9	Transcriptome	DLPFC	MR	CMC+GTEX	EMIC			0.200949		35460606	10.1016/j.ajhg.2022.04.004	Jiang eet all Am J Hum Genet	BRAIN
SERPINB9	P50453	8955	CIS	Depression_iPSYCH_2023	UKBB-PPP_Specific	NA,+		0.233821	0.233821	UKBB_PPP	UKBB_PPP	1.01867	874.022	Deepression_Wray_tall	SERPINB9	Proteiome	BRAIN DLPFC	MR	ROS/MAP	TwoSampleMR	-0.08	0.06	0.205		35296807	10.1038/s41380-022-01507-9	Deng et all Mol Psychiatry	BRAIN
SERPINB9	P50453	8955	CIS	Depression_iPSYCH_2023	UKBB-PPP_Specific	NA,+		0.233821	0.233821	UKBB_PPP	UKBB_PPP	1.01867	874.022	Deepression_Wray_tall	SERPINB9	Transcriptome	BRAIN DLPFC	MR	PsychENCODE	TwoSampleMR	0	0.01	0.721		35296807	10.1038/s41380-022-01507-9	Deng et all Mol Psychiatry	BRAIN
SERPINB9	P50453	8955	CIS	Depression_iPSYCH_2023	UKBB-PPP_Specific	NA,+		0.233821	0.233821	UKBB_PPP	UKBB_PPP	1.01867	874.022	SCZ_PGC3	SERPINB9	Transcriptome	DLPFC	SMR	CMC+GTEX	SMR	0.0117295	0.0292192	0.688103		35460606	10.1016/j.ajhg.2022.04.004	Jiang eet all Am J Hum Genet	BRAIN
SERPINB9	P50453	8955	CIS	Depression_iPSYCH_2023	UKBB-PPP_Specific	NA,+		0.233821	0.233821	UKBB_PPP	UKBB_PPP	1.01867	874.022	SCZ.Clozuk.2018	SERPINB9	Transcriptome	BRAIN	SMR	PsychENCODE	SMR	-0.0165694	0.0208329	0.426		30545856	10.1126/science.aat8127	Gandal et all science	BRAIN
SERPINB9	P50453	8955	CIS	Depression_iPSYCH_2023	UKBB-PPP_Specific	NA,+		0.233821	0.233821	UKBB_PPP	UKBB_PPP	1.01867	874.022	BD.PGC.ruderferCell2018	SERPINB9	Transcriptome	BRAIN	SMR	PsychENCODE	SMR	0.0304962	0.0322087	0.343724		30545856	10.1126/science.aat8127	Gandal et all science	BRAIN
SERPINB9	P50453	8955	CIS	Depression_iPSYCH_2023	UKBB-PPP_Specific	NA,+		0.233821	0.233821	UKBB_PPP	UKBB_PPP	1.01867	874.022	Depression Howard et all	SERPINB9	Proteiome	BRAIN DPFC	SMR	ROS/MAP	SMR	-0.0805312	0.0652586	0.217191		33846625	10.1038/s41593-021-00832-6	Wingo Nat Neurosci	BRAIN
SERPINB9	P50453	8955	CIS	Depression_iPSYCH_2023	UKBB-PPP_Specific	NA,+		0.233821	0.233821	UKBB_PPP	UKBB_PPP	1.01867	874.022	MDD	SERPINB9	Proteiome	BRAIN	SMR	BrainMeta	SMR	-0.020926	0.0167101	0.210463		37415601	10.3389/fgene.2023.1191264	Gedik et all Front Genet	BRAIN
SERPINB9	P50453	8955	CIS	Depression_iPSYCH_2023	UKBB-PPP_Specific	NA,+		0.233821	0.233821	UKBB_PPP	UKBB_PPP	1.01867	874.022	BIP	SERPINB9	Proteiome	BRAIN	SMR	BrainMeta	SMR	-0.000667755	0.0350607	0.984805		37415601	10.3389/fgene.2023.1191264	Gedik et all Front Genet	BRAIN
SERPINB9	P50453	8955	CIS	Depression_iPSYCH_2023	UKBB-PPP_Specific	NA,+		0.233821	0.233821	UKBB_PPP	UKBB_PPP	1.01867	874.022	SCZ	SERPINB9	Proteiome	BRAIN	SMR	BrainMeta	SMR	-0.0155756	0.0297704	0.600842		37415601	10.3389/fgene.2023.1191264	Gedik et all Front Genet	BRAIN
SERPINB9	P50453	8955	CIS	Depression_iPSYCH_2023	UKBB-PPP_Specific	NA,+		0.233821	0.233821	UKBB_PPP	UKBB_PPP	1.01867	874.022	MDD	SERPINB9	Proteiome	BLOOD	SMR	eQTLGen	SMR	-0.00504559	0.0100917	0.617092		37415601	10.3389/fgene.2023.1191264	Gedik et all Front Genet	BLOOD
SERPINB9	P50453	8955	CIS	Depression_iPSYCH_2023	UKBB-PPP_Specific	NA,+		0.233821	0.233821	UKBB_PPP	UKBB_PPP	1.01867	874.022	BIP	SERPINB9	Proteiome	BLOOD	SMR	eQTLGen	SMR	0.0238773	0.022516	0.288936		37415601	10.3389/fgene.2023.1191264	Gedik et all Front Genet	BLOOD
SERPINB9	P50453	8955	CIS	Depression_iPSYCH_2023	UKBB-PPP_Specific	NA,+		0.233821	0.233821	UKBB_PPP	UKBB_PPP	1.01867	874.022	MDD	SERPINB9	Proteiome	BRAIN	SMR	Wingo et al., 2022, in 722 samples	SMR	-0.00101798	0.0149308	0.945642		37415601	10.3389/fgene.2023.1191264	Gedik et all Front Genet	BRAIN
SERPINB9	P50453	8955	CIS	Depression_iPSYCH_2023	UKBB-PPP_Specific	NA,+		0.233821	0.233821	UKBB_PPP	UKBB_PPP	1.01867	874.022	BIP	SERPINB9	Proteiome	BRAIN	SMR	Wingo et al., 2022, in 722 samples	SMR	-0.0481858	0.0329697	0.143873		37415601	10.3389/fgene.2023.1191264	Gedik et all Front Genet	BRAIN
SERPINB9	P50453	8955	CIS	Depression_iPSYCH_2023	UKBB-PPP_Specific	NA,+		0.233821	0.233821	UKBB_PPP	UKBB_PPP	1.01867	874.022	SCZ	SERPINB9	Proteiome	BRAIN	SMR	Wingo et al., 2022, in 722 samples	SMR	-0.00314854	0.0274876	0.908807		37415601	10.3389/fgene.2023.1191264	Gedik et all Front Genet	BRAIN
SERPINB9	P50453	8955	CIS	Depression_iPSYCH_2023	UKBB-PPP_Specific	NA,+		0.233821	0.233821	UKBB_PPP	UKBB_PPP	1.01867	874.022	SCZ	SERPINB9	Transcriptome	BRAIN_DLPFC	TWAS	CMC	FUSION	-0.4491		0.653		31691811	10.1093/hmg/ddz253	Hall et al Hum Mol Genet	BRAIN
SERPINB9	P50453	8955	CIS	Depression_iPSYCH_2023	UKBB-PPP_Specific	NA,+		0.233821	0.233821	UKBB_PPP	UKBB_PPP	1.01867	874.022	SCZ.Clozuk.2018	SERPINB9	Transcriptome	BRAIN	TWAS	PsychENCODE	FUSION	-0.19801		0.843		30545856	10.1126/science.aat8127	Gandal et all science	BRAIN
SERPINB9	P50453	8955	CIS	Depression_iPSYCH_2023	UKBB-PPP_Specific	NA,+		0.233821	0.233821	UKBB_PPP	UKBB_PPP	1.01867	874.022	BD.PGC.ruderferCell2018	SERPINB9	Transcriptome	BRAIN	TWAS	PsychENCODE	FUSION	-0.39166		0.695		30545856	10.1126/science.aat8127	Gandal et all science	BRAIN
SERPINB9	P50453	8955	CIS	Depression_iPSYCH_2023	UKBB-PPP_Specific	NA,+		0.233821	0.233821	UKBB_PPP	UKBB_PPP	1.01867	874.022	Depression Howard et all	SERPINB9	Proteiome	BRAIN DPFC	PWAS	ROS/MAP	FUSION	-0.7863		0.431704		33846625	10.1038/s41593-021-00832-6	Wingo Nat Neurosci	BRAIN
SERPINB9	P50453	8955	CIS	Depression_iPSYCH_2023	UKBB-PPP_Specific	NA,+		0.233821	0.233821	UKBB_PPP	UKBB_PPP	1.01867	874.022	Depression Howard et all	SERPINB9	Transcriptome	BRAIN DPFC	TWAS	dPFC of 152 participants of European descent	FUSION	-1.1205		0.2625		33846625	10.1038/s41593-021-00832-6	Wingo Nat Neurosci	BRAIN
SERPINB9	P50453	8955	CIS	Depression_iPSYCH_2023	UKBB-PPP_Specific	NA,+		0.233821	0.233821	UKBB_PPP	UKBB_PPP	1.01867	874.022	Depression Howard et all	SERPINB9	Proteiome	BRAIN	PWAS	ROS/MAP	FUSION	0.0341		0.9728		33846625	10.1038/s41593-021-00832-6	Wingo Nat Neurosci	BRAIN
SERPINB9	P50453	8955	CIS	BIP_PGC3_noukb	UKBB-PPP_Specific	NA,+		0.688979	0.688979	UKBB_PPP	UKBB_PPP	1.27495	2575.41	SCZ_PGC3	SERPINB9	Transcriptome	DLPFC	MR	CMC+GTEX	MendelianRandomization			0.749944		35460606	10.1016/j.ajhg.2022.04.004	Jiang eet all Am J Hum Genet	BRAIN
SERPINB9	P50453	8955	CIS	BIP_PGC3_noukb	UKBB-PPP_Specific	NA,+		0.688979	0.688979	UKBB_PPP	UKBB_PPP	1.27495	2575.41	SCZ_PGC3	SERPINB9	Transcriptome	DLPFC	MR	CMC+GTEX	MendelianRandomization			0.737706		35460606	10.1016/j.ajhg.2022.04.004	Jiang eet all Am J Hum Genet	BRAIN
SERPINB9	P50453	8955	CIS	BIP_PGC3_noukb	UKBB-PPP_Specific	NA,+		0.688979	0.688979	UKBB_PPP	UKBB_PPP	1.27495	2575.41	SCZ_PGC3	SERPINB9	Transcriptome	DLPFC	MR	CMC+GTEX	MendelianRandomization			0.221163		35460606	10.1016/j.ajhg.2022.04.004	Jiang eet all Am J Hum Genet	BRAIN
SERPINB9	P50453	8955	CIS	BIP_PGC3_noukb	UKBB-PPP_Specific	NA,+		0.688979	0.688979	UKBB_PPP	UKBB_PPP	1.27495	2575.41	SCZ_PGC3	SERPINB9	Transcriptome	DLPFC	MR	CMC+GTEX	EMIC			0.638409		35460606	10.1016/j.ajhg.2022.04.004	Jiang eet all Am J Hum Genet	BRAIN
SERPINB9	P50453	8955	CIS	BIP_PGC3_noukb	UKBB-PPP_Specific	NA,+		0.688979	0.688979	UKBB_PPP	UKBB_PPP	1.27495	2575.41	BIP_2019_Stahl_etall	SERPINB9	Transcriptome	DLPFC	MR	CMC+GTEX	MendelianRandomization			0.380108		35460606	10.1016/j.ajhg.2022.04.004	Jiang eet all Am J Hum Genet	BRAIN
SERPINB9	P50453	8955	CIS	BIP_PGC3_noukb	UKBB-PPP_Specific	NA,+		0.688979	0.688979	UKBB_PPP	UKBB_PPP	1.27495	2575.41	BIP_2019_Stahl_etall	SERPINB9	Transcriptome	DLPFC	MR	CMC+GTEX	MendelianRandomization			0.333943		35460606	10.1016/j.ajhg.2022.04.004	Jiang eet all Am J Hum Genet	BRAIN
SERPINB9	P50453	8955	CIS	BIP_PGC3_noukb	UKBB-PPP_Specific	NA,+		0.688979	0.688979	UKBB_PPP	UKBB_PPP	1.27495	2575.41	BIP_2019_Stahl_etall	SERPINB9	Transcriptome	DLPFC	MR	CMC+GTEX	MendelianRandomization			0.692508		35460606	10.1016/j.ajhg.2022.04.004	Jiang eet all Am J Hum Genet	BRAIN
SERPINB9	P50453	8955	CIS	BIP_PGC3_noukb	UKBB-PPP_Specific	NA,+		0.688979	0.688979	UKBB_PPP	UKBB_PPP	1.27495	2575.41	BIP_2019_Stahl_etall	SERPINB9	Transcriptome	DLPFC	MR	CMC+GTEX	EMIC			0.200949		35460606	10.1016/j.ajhg.2022.04.004	Jiang eet all Am J Hum Genet	BRAIN
SERPINB9	P50453	8955	CIS	BIP_PGC3_noukb	UKBB-PPP_Specific	NA,+		0.688979	0.688979	UKBB_PPP	UKBB_PPP	1.27495	2575.41	Deepression_Wray_tall	SERPINB9	Proteiome	BRAIN DLPFC	MR	ROS/MAP	TwoSampleMR	-0.08	0.06	0.205		35296807	10.1038/s41380-022-01507-9	Deng et all Mol Psychiatry	BRAIN
SERPINB9	P50453	8955	CIS	BIP_PGC3_noukb	UKBB-PPP_Specific	NA,+		0.688979	0.688979	UKBB_PPP	UKBB_PPP	1.27495	2575.41	Deepression_Wray_tall	SERPINB9	Transcriptome	BRAIN DLPFC	MR	PsychENCODE	TwoSampleMR	0	0.01	0.721		35296807	10.1038/s41380-022-01507-9	Deng et all Mol Psychiatry	BRAIN
SERPINB9	P50453	8955	CIS	BIP_PGC3_noukb	UKBB-PPP_Specific	NA,+		0.688979	0.688979	UKBB_PPP	UKBB_PPP	1.27495	2575.41	SCZ_PGC3	SERPINB9	Transcriptome	DLPFC	SMR	CMC+GTEX	SMR	0.0117295	0.0292192	0.688103		35460606	10.1016/j.ajhg.2022.04.004	Jiang eet all Am J Hum Genet	BRAIN
SERPINB9	P50453	8955	CIS	BIP_PGC3_noukb	UKBB-PPP_Specific	NA,+		0.688979	0.688979	UKBB_PPP	UKBB_PPP	1.27495	2575.41	SCZ.Clozuk.2018	SERPINB9	Transcriptome	BRAIN	SMR	PsychENCODE	SMR	-0.0165694	0.0208329	0.426		30545856	10.1126/science.aat8127	Gandal et all science	BRAIN
SERPINB9	P50453	8955	CIS	BIP_PGC3_noukb	UKBB-PPP_Specific	NA,+		0.688979	0.688979	UKBB_PPP	UKBB_PPP	1.27495	2575.41	BD.PGC.ruderferCell2018	SERPINB9	Transcriptome	BRAIN	SMR	PsychENCODE	SMR	0.0304962	0.0322087	0.343724		30545856	10.1126/science.aat8127	Gandal et all science	BRAIN
SERPINB9	P50453	8955	CIS	BIP_PGC3_noukb	UKBB-PPP_Specific	NA,+		0.688979	0.688979	UKBB_PPP	UKBB_PPP	1.27495	2575.41	Depression Howard et all	SERPINB9	Proteiome	BRAIN DPFC	SMR	ROS/MAP	SMR	-0.0805312	0.0652586	0.217191		33846625	10.1038/s41593-021-00832-6	Wingo Nat Neurosci	BRAIN
SERPINB9	P50453	8955	CIS	BIP_PGC3_noukb	UKBB-PPP_Specific	NA,+		0.688979	0.688979	UKBB_PPP	UKBB_PPP	1.27495	2575.41	MDD	SERPINB9	Proteiome	BRAIN	SMR	BrainMeta	SMR	-0.020926	0.0167101	0.210463		37415601	10.3389/fgene.2023.1191264	Gedik et all Front Genet	BRAIN
SERPINB9	P50453	8955	CIS	BIP_PGC3_noukb	UKBB-PPP_Specific	NA,+		0.688979	0.688979	UKBB_PPP	UKBB_PPP	1.27495	2575.41	BIP	SERPINB9	Proteiome	BRAIN	SMR	BrainMeta	SMR	-0.000667755	0.0350607	0.984805		37415601	10.3389/fgene.2023.1191264	Gedik et all Front Genet	BRAIN
SERPINB9	P50453	8955	CIS	BIP_PGC3_noukb	UKBB-PPP_Specific	NA,+		0.688979	0.688979	UKBB_PPP	UKBB_PPP	1.27495	2575.41	SCZ	SERPINB9	Proteiome	BRAIN	SMR	BrainMeta	SMR	-0.0155756	0.0297704	0.600842		37415601	10.3389/fgene.2023.1191264	Gedik et all Front Genet	BRAIN
SERPINB9	P50453	8955	CIS	BIP_PGC3_noukb	UKBB-PPP_Specific	NA,+		0.688979	0.688979	UKBB_PPP	UKBB_PPP	1.27495	2575.41	MDD	SERPINB9	Proteiome	BLOOD	SMR	eQTLGen	SMR	-0.00504559	0.0100917	0.617092		37415601	10.3389/fgene.2023.1191264	Gedik et all Front Genet	BLOOD
SERPINB9	P50453	8955	CIS	BIP_PGC3_noukb	UKBB-PPP_Specific	NA,+		0.688979	0.688979	UKBB_PPP	UKBB_PPP	1.27495	2575.41	BIP	SERPINB9	Proteiome	BLOOD	SMR	eQTLGen	SMR	0.0238773	0.022516	0.288936		37415601	10.3389/fgene.2023.1191264	Gedik et all Front Genet	BLOOD
SERPINB9	P50453	8955	CIS	BIP_PGC3_noukb	UKBB-PPP_Specific	NA,+		0.688979	0.688979	UKBB_PPP	UKBB_PPP	1.27495	2575.41	MDD	SERPINB9	Proteiome	BRAIN	SMR	Wingo et al., 2022, in 722 samples	SMR	-0.00101798	0.0149308	0.945642		37415601	10.3389/fgene.2023.1191264	Gedik et all Front Genet	BRAIN
SERPINB9	P50453	8955	CIS	BIP_PGC3_noukb	UKBB-PPP_Specific	NA,+		0.688979	0.688979	UKBB_PPP	UKBB_PPP	1.27495	2575.41	BIP	SERPINB9	Proteiome	BRAIN	SMR	Wingo et al., 2022, in 722 samples	SMR	-0.0481858	0.0329697	0.143873		37415601	10.3389/fgene.2023.1191264	Gedik et all Front Genet	BRAIN
SERPINB9	P50453	8955	CIS	BIP_PGC3_noukb	UKBB-PPP_Specific	NA,+		0.688979	0.688979	UKBB_PPP	UKBB_PPP	1.27495	2575.41	SCZ	SERPINB9	Proteiome	BRAIN	SMR	Wingo et al., 2022, in 722 samples	SMR	-0.00314854	0.0274876	0.908807		37415601	10.3389/fgene.2023.1191264	Gedik et all Front Genet	BRAIN
SERPINB9	P50453	8955	CIS	BIP_PGC3_noukb	UKBB-PPP_Specific	NA,+		0.688979	0.688979	UKBB_PPP	UKBB_PPP	1.27495	2575.41	SCZ	SERPINB9	Transcriptome	BRAIN_DLPFC	TWAS	CMC	FUSION	-0.4491		0.653		31691811	10.1093/hmg/ddz253	Hall et al Hum Mol Genet	BRAIN
SERPINB9	P50453	8955	CIS	BIP_PGC3_noukb	UKBB-PPP_Specific	NA,+		0.688979	0.688979	UKBB_PPP	UKBB_PPP	1.27495	2575.41	SCZ.Clozuk.2018	SERPINB9	Transcriptome	BRAIN	TWAS	PsychENCODE	FUSION	-0.19801		0.843		30545856	10.1126/science.aat8127	Gandal et all science	BRAIN
SERPINB9	P50453	8955	CIS	BIP_PGC3_noukb	UKBB-PPP_Specific	NA,+		0.688979	0.688979	UKBB_PPP	UKBB_PPP	1.27495	2575.41	BD.PGC.ruderferCell2018	SERPINB9	Transcriptome	BRAIN	TWAS	PsychENCODE	FUSION	-0.39166		0.695		30545856	10.1126/science.aat8127	Gandal et all science	BRAIN
SERPINB9	P50453	8955	CIS	BIP_PGC3_noukb	UKBB-PPP_Specific	NA,+		0.688979	0.688979	UKBB_PPP	UKBB_PPP	1.27495	2575.41	Depression Howard et all	SERPINB9	Proteiome	BRAIN DPFC	PWAS	ROS/MAP	FUSION	-0.7863		0.431704		33846625	10.1038/s41593-021-00832-6	Wingo Nat Neurosci	BRAIN
SERPINB9	P50453	8955	CIS	BIP_PGC3_noukb	UKBB-PPP_Specific	NA,+		0.688979	0.688979	UKBB_PPP	UKBB_PPP	1.27495	2575.41	Depression Howard et all	SERPINB9	Transcriptome	BRAIN DPFC	TWAS	dPFC of 152 participants of European descent	FUSION	-1.1205		0.2625		33846625	10.1038/s41593-021-00832-6	Wingo Nat Neurosci	BRAIN
SERPINB9	P50453	8955	CIS	BIP_PGC3_noukb	UKBB-PPP_Specific	NA,+		0.688979	0.688979	UKBB_PPP	UKBB_PPP	1.27495	2575.41	Depression Howard et all	SERPINB9	Proteiome	BRAIN	PWAS	ROS/MAP	FUSION	0.0341		0.9728		33846625	10.1038/s41593-021-00832-6	Wingo Nat Neurosci	BRAIN
SERPINB9	P50453	8955	CIS	PGC3_SCZ_NoUKB	UKBB-PPP_Specific	NA,-		0.77942	0.77942	UKBB_PPP	UKBB_PPP	1.34696	2913.47	SCZ_PGC3	SERPINB9	Transcriptome	DLPFC	MR	CMC+GTEX	MendelianRandomization			0.749944		35460606	10.1016/j.ajhg.2022.04.004	Jiang eet all Am J Hum Genet	BRAIN
SERPINB9	P50453	8955	CIS	PGC3_SCZ_NoUKB	UKBB-PPP_Specific	NA,-		0.77942	0.77942	UKBB_PPP	UKBB_PPP	1.34696	2913.47	SCZ_PGC3	SERPINB9	Transcriptome	DLPFC	MR	CMC+GTEX	MendelianRandomization			0.737706		35460606	10.1016/j.ajhg.2022.04.004	Jiang eet all Am J Hum Genet	BRAIN
SERPINB9	P50453	8955	CIS	PGC3_SCZ_NoUKB	UKBB-PPP_Specific	NA,-		0.77942	0.77942	UKBB_PPP	UKBB_PPP	1.34696	2913.47	SCZ_PGC3	SERPINB9	Transcriptome	DLPFC	MR	CMC+GTEX	MendelianRandomization			0.221163		35460606	10.1016/j.ajhg.2022.04.004	Jiang eet all Am J Hum Genet	BRAIN
SERPINB9	P50453	8955	CIS	PGC3_SCZ_NoUKB	UKBB-PPP_Specific	NA,-		0.77942	0.77942	UKBB_PPP	UKBB_PPP	1.34696	2913.47	SCZ_PGC3	SERPINB9	Transcriptome	DLPFC	MR	CMC+GTEX	EMIC			0.638409		35460606	10.1016/j.ajhg.2022.04.004	Jiang eet all Am J Hum Genet	BRAIN
SERPINB9	P50453	8955	CIS	PGC3_SCZ_NoUKB	UKBB-PPP_Specific	NA,-		0.77942	0.77942	UKBB_PPP	UKBB_PPP	1.34696	2913.47	BIP_2019_Stahl_etall	SERPINB9	Transcriptome	DLPFC	MR	CMC+GTEX	MendelianRandomization			0.380108		35460606	10.1016/j.ajhg.2022.04.004	Jiang eet all Am J Hum Genet	BRAIN
SERPINB9	P50453	8955	CIS	PGC3_SCZ_NoUKB	UKBB-PPP_Specific	NA,-		0.77942	0.77942	UKBB_PPP	UKBB_PPP	1.34696	2913.47	BIP_2019_Stahl_etall	SERPINB9	Transcriptome	DLPFC	MR	CMC+GTEX	MendelianRandomization			0.333943		35460606	10.1016/j.ajhg.2022.04.004	Jiang eet all Am J Hum Genet	BRAIN
SERPINB9	P50453	8955	CIS	PGC3_SCZ_NoUKB	UKBB-PPP_Specific	NA,-		0.77942	0.77942	UKBB_PPP	UKBB_PPP	1.34696	2913.47	BIP_2019_Stahl_etall	SERPINB9	Transcriptome	DLPFC	MR	CMC+GTEX	MendelianRandomization			0.692508		35460606	10.1016/j.ajhg.2022.04.004	Jiang eet all Am J Hum Genet	BRAIN
SERPINB9	P50453	8955	CIS	PGC3_SCZ_NoUKB	UKBB-PPP_Specific	NA,-		0.77942	0.77942	UKBB_PPP	UKBB_PPP	1.34696	2913.47	BIP_2019_Stahl_etall	SERPINB9	Transcriptome	DLPFC	MR	CMC+GTEX	EMIC			0.200949		35460606	10.1016/j.ajhg.2022.04.004	Jiang eet all Am J Hum Genet	BRAIN
SERPINB9	P50453	8955	CIS	PGC3_SCZ_NoUKB	UKBB-PPP_Specific	NA,-		0.77942	0.77942	UKBB_PPP	UKBB_PPP	1.34696	2913.47	Deepression_Wray_tall	SERPINB9	Proteiome	BRAIN DLPFC	MR	ROS/MAP	TwoSampleMR	-0.08	0.06	0.205		35296807	10.1038/s41380-022-01507-9	Deng et all Mol Psychiatry	BRAIN
SERPINB9	P50453	8955	CIS	PGC3_SCZ_NoUKB	UKBB-PPP_Specific	NA,-		0.77942	0.77942	UKBB_PPP	UKBB_PPP	1.34696	2913.47	Deepression_Wray_tall	SERPINB9	Transcriptome	BRAIN DLPFC	MR	PsychENCODE	TwoSampleMR	0	0.01	0.721		35296807	10.1038/s41380-022-01507-9	Deng et all Mol Psychiatry	BRAIN
SERPINB9	P50453	8955	CIS	PGC3_SCZ_NoUKB	UKBB-PPP_Specific	NA,-		0.77942	0.77942	UKBB_PPP	UKBB_PPP	1.34696	2913.47	SCZ_PGC3	SERPINB9	Transcriptome	DLPFC	SMR	CMC+GTEX	SMR	0.0117295	0.0292192	0.688103		35460606	10.1016/j.ajhg.2022.04.004	Jiang eet all Am J Hum Genet	BRAIN
SERPINB9	P50453	8955	CIS	PGC3_SCZ_NoUKB	UKBB-PPP_Specific	NA,-		0.77942	0.77942	UKBB_PPP	UKBB_PPP	1.34696	2913.47	SCZ.Clozuk.2018	SERPINB9	Transcriptome	BRAIN	SMR	PsychENCODE	SMR	-0.0165694	0.0208329	0.426		30545856	10.1126/science.aat8127	Gandal et all science	BRAIN
SERPINB9	P50453	8955	CIS	PGC3_SCZ_NoUKB	UKBB-PPP_Specific	NA,-		0.77942	0.77942	UKBB_PPP	UKBB_PPP	1.34696	2913.47	BD.PGC.ruderferCell2018	SERPINB9	Transcriptome	BRAIN	SMR	PsychENCODE	SMR	0.0304962	0.0322087	0.343724		30545856	10.1126/science.aat8127	Gandal et all science	BRAIN
SERPINB9	P50453	8955	CIS	PGC3_SCZ_NoUKB	UKBB-PPP_Specific	NA,-		0.77942	0.77942	UKBB_PPP	UKBB_PPP	1.34696	2913.47	Depression Howard et all	SERPINB9	Proteiome	BRAIN DPFC	SMR	ROS/MAP	SMR	-0.0805312	0.0652586	0.217191		33846625	10.1038/s41593-021-00832-6	Wingo Nat Neurosci	BRAIN
SERPINB9	P50453	8955	CIS	PGC3_SCZ_NoUKB	UKBB-PPP_Specific	NA,-		0.77942	0.77942	UKBB_PPP	UKBB_PPP	1.34696	2913.47	MDD	SERPINB9	Proteiome	BRAIN	SMR	BrainMeta	SMR	-0.020926	0.0167101	0.210463		37415601	10.3389/fgene.2023.1191264	Gedik et all Front Genet	BRAIN
SERPINB9	P50453	8955	CIS	PGC3_SCZ_NoUKB	UKBB-PPP_Specific	NA,-		0.77942	0.77942	UKBB_PPP	UKBB_PPP	1.34696	2913.47	BIP	SERPINB9	Proteiome	BRAIN	SMR	BrainMeta	SMR	-0.000667755	0.0350607	0.984805		37415601	10.3389/fgene.2023.1191264	Gedik et all Front Genet	BRAIN
SERPINB9	P50453	8955	CIS	PGC3_SCZ_NoUKB	UKBB-PPP_Specific	NA,-		0.77942	0.77942	UKBB_PPP	UKBB_PPP	1.34696	2913.47	SCZ	SERPINB9	Proteiome	BRAIN	SMR	BrainMeta	SMR	-0.0155756	0.0297704	0.600842		37415601	10.3389/fgene.2023.1191264	Gedik et all Front Genet	BRAIN
SERPINB9	P50453	8955	CIS	PGC3_SCZ_NoUKB	UKBB-PPP_Specific	NA,-		0.77942	0.77942	UKBB_PPP	UKBB_PPP	1.34696	2913.47	MDD	SERPINB9	Proteiome	BLOOD	SMR	eQTLGen	SMR	-0.00504559	0.0100917	0.617092		37415601	10.3389/fgene.2023.1191264	Gedik et all Front Genet	BLOOD
SERPINB9	P50453	8955	CIS	PGC3_SCZ_NoUKB	UKBB-PPP_Specific	NA,-		0.77942	0.77942	UKBB_PPP	UKBB_PPP	1.34696	2913.47	BIP	SERPINB9	Proteiome	BLOOD	SMR	eQTLGen	SMR	0.0238773	0.022516	0.288936		37415601	10.3389/fgene.2023.1191264	Gedik et all Front Genet	BLOOD
SERPINB9	P50453	8955	CIS	PGC3_SCZ_NoUKB	UKBB-PPP_Specific	NA,-		0.77942	0.77942	UKBB_PPP	UKBB_PPP	1.34696	2913.47	MDD	SERPINB9	Proteiome	BRAIN	SMR	Wingo et al., 2022, in 722 samples	SMR	-0.00101798	0.0149308	0.945642		37415601	10.3389/fgene.2023.1191264	Gedik et all Front Genet	BRAIN
SERPINB9	P50453	8955	CIS	PGC3_SCZ_NoUKB	UKBB-PPP_Specific	NA,-		0.77942	0.77942	UKBB_PPP	UKBB_PPP	1.34696	2913.47	BIP	SERPINB9	Proteiome	BRAIN	SMR	Wingo et al., 2022, in 722 samples	SMR	-0.0481858	0.0329697	0.143873		37415601	10.3389/fgene.2023.1191264	Gedik et all Front Genet	BRAIN
SERPINB9	P50453	8955	CIS	PGC3_SCZ_NoUKB	UKBB-PPP_Specific	NA,-		0.77942	0.77942	UKBB_PPP	UKBB_PPP	1.34696	2913.47	SCZ	SERPINB9	Proteiome	BRAIN	SMR	Wingo et al., 2022, in 722 samples	SMR	-0.00314854	0.0274876	0.908807		37415601	10.3389/fgene.2023.1191264	Gedik et all Front Genet	BRAIN
SERPINB9	P50453	8955	CIS	PGC3_SCZ_NoUKB	UKBB-PPP_Specific	NA,-		0.77942	0.77942	UKBB_PPP	UKBB_PPP	1.34696	2913.47	SCZ	SERPINB9	Transcriptome	BRAIN_DLPFC	TWAS	CMC	FUSION	-0.4491		0.653		31691811	10.1093/hmg/ddz253	Hall et al Hum Mol Genet	BRAIN
SERPINB9	P50453	8955	CIS	PGC3_SCZ_NoUKB	UKBB-PPP_Specific	NA,-		0.77942	0.77942	UKBB_PPP	UKBB_PPP	1.34696	2913.47	SCZ.Clozuk.2018	SERPINB9	Transcriptome	BRAIN	TWAS	PsychENCODE	FUSION	-0.19801		0.843		30545856	10.1126/science.aat8127	Gandal et all science	BRAIN
SERPINB9	P50453	8955	CIS	PGC3_SCZ_NoUKB	UKBB-PPP_Specific	NA,-		0.77942	0.77942	UKBB_PPP	UKBB_PPP	1.34696	2913.47	BD.PGC.ruderferCell2018	SERPINB9	Transcriptome	BRAIN	TWAS	PsychENCODE	FUSION	-0.39166		0.695		30545856	10.1126/science.aat8127	Gandal et all science	BRAIN
SERPINB9	P50453	8955	CIS	PGC3_SCZ_NoUKB	UKBB-PPP_Specific	NA,-		0.77942	0.77942	UKBB_PPP	UKBB_PPP	1.34696	2913.47	Depression Howard et all	SERPINB9	Proteiome	BRAIN DPFC	PWAS	ROS/MAP	FUSION	-0.7863		0.431704		33846625	10.1038/s41593-021-00832-6	Wingo Nat Neurosci	BRAIN
SERPINB9	P50453	8955	CIS	PGC3_SCZ_NoUKB	UKBB-PPP_Specific	NA,-		0.77942	0.77942	UKBB_PPP	UKBB_PPP	1.34696	2913.47	Depression Howard et all	SERPINB9	Transcriptome	BRAIN DPFC	TWAS	dPFC of 152 participants of European descent	FUSION	-1.1205		0.2625		33846625	10.1038/s41593-021-00832-6	Wingo Nat Neurosci	BRAIN
SERPINB9	P50453	8955	CIS	PGC3_SCZ_NoUKB	UKBB-PPP_Specific	NA,-		0.77942	0.77942	UKBB_PPP	UKBB_PPP	1.34696	2913.47	Depression Howard et all	SERPINB9	Proteiome	BRAIN	PWAS	ROS/MAP	FUSION	0.0341		0.9728		33846625	10.1038/s41593-021-00832-6	Wingo Nat Neurosci	BRAIN
SERPINB9	P50453	8955	CIS	Cognition_Meta	UKBB-PPP_Specific	NA,-		0.857276	0.857276	UKBB_PPP	UKBB_PPP	1.39265	3204.5	SCZ_PGC3	SERPINB9	Transcriptome	DLPFC	MR	CMC+GTEX	MendelianRandomization			0.749944		35460606	10.1016/j.ajhg.2022.04.004	Jiang eet all Am J Hum Genet	BRAIN
SERPINB9	P50453	8955	CIS	Cognition_Meta	UKBB-PPP_Specific	NA,-		0.857276	0.857276	UKBB_PPP	UKBB_PPP	1.39265	3204.5	SCZ_PGC3	SERPINB9	Transcriptome	DLPFC	MR	CMC+GTEX	MendelianRandomization			0.737706		35460606	10.1016/j.ajhg.2022.04.004	Jiang eet all Am J Hum Genet	BRAIN
SERPINB9	P50453	8955	CIS	Cognition_Meta	UKBB-PPP_Specific	NA,-		0.857276	0.857276	UKBB_PPP	UKBB_PPP	1.39265	3204.5	SCZ_PGC3	SERPINB9	Transcriptome	DLPFC	MR	CMC+GTEX	MendelianRandomization			0.221163		35460606	10.1016/j.ajhg.2022.04.004	Jiang eet all Am J Hum Genet	BRAIN
SERPINB9	P50453	8955	CIS	Cognition_Meta	UKBB-PPP_Specific	NA,-		0.857276	0.857276	UKBB_PPP	UKBB_PPP	1.39265	3204.5	SCZ_PGC3	SERPINB9	Transcriptome	DLPFC	MR	CMC+GTEX	EMIC			0.638409		35460606	10.1016/j.ajhg.2022.04.004	Jiang eet all Am J Hum Genet	BRAIN
SERPINB9	P50453	8955	CIS	Cognition_Meta	UKBB-PPP_Specific	NA,-		0.857276	0.857276	UKBB_PPP	UKBB_PPP	1.39265	3204.5	BIP_2019_Stahl_etall	SERPINB9	Transcriptome	DLPFC	MR	CMC+GTEX	MendelianRandomization			0.380108		35460606	10.1016/j.ajhg.2022.04.004	Jiang eet all Am J Hum Genet	BRAIN
SERPINB9	P50453	8955	CIS	Cognition_Meta	UKBB-PPP_Specific	NA,-		0.857276	0.857276	UKBB_PPP	UKBB_PPP	1.39265	3204.5	BIP_2019_Stahl_etall	SERPINB9	Transcriptome	DLPFC	MR	CMC+GTEX	MendelianRandomization			0.333943		35460606	10.1016/j.ajhg.2022.04.004	Jiang eet all Am J Hum Genet	BRAIN
SERPINB9	P50453	8955	CIS	Cognition_Meta	UKBB-PPP_Specific	NA,-		0.857276	0.857276	UKBB_PPP	UKBB_PPP	1.39265	3204.5	BIP_2019_Stahl_etall	SERPINB9	Transcriptome	DLPFC	MR	CMC+GTEX	MendelianRandomization			0.692508		35460606	10.1016/j.ajhg.2022.04.004	Jiang eet all Am J Hum Genet	BRAIN
SERPINB9	P50453	8955	CIS	Cognition_Meta	UKBB-PPP_Specific	NA,-		0.857276	0.857276	UKBB_PPP	UKBB_PPP	1.39265	3204.5	BIP_2019_Stahl_etall	SERPINB9	Transcriptome	DLPFC	MR	CMC+GTEX	EMIC			0.200949		35460606	10.1016/j.ajhg.2022.04.004	Jiang eet all Am J Hum Genet	BRAIN
SERPINB9	P50453	8955	CIS	Cognition_Meta	UKBB-PPP_Specific	NA,-		0.857276	0.857276	UKBB_PPP	UKBB_PPP	1.39265	3204.5	Deepression_Wray_tall	SERPINB9	Proteiome	BRAIN DLPFC	MR	ROS/MAP	TwoSampleMR	-0.08	0.06	0.205		35296807	10.1038/s41380-022-01507-9	Deng et all Mol Psychiatry	BRAIN
SERPINB9	P50453	8955	CIS	Cognition_Meta	UKBB-PPP_Specific	NA,-		0.857276	0.857276	UKBB_PPP	UKBB_PPP	1.39265	3204.5	Deepression_Wray_tall	SERPINB9	Transcriptome	BRAIN DLPFC	MR	PsychENCODE	TwoSampleMR	0	0.01	0.721		35296807	10.1038/s41380-022-01507-9	Deng et all Mol Psychiatry	BRAIN
SERPINB9	P50453	8955	CIS	Cognition_Meta	UKBB-PPP_Specific	NA,-		0.857276	0.857276	UKBB_PPP	UKBB_PPP	1.39265	3204.5	SCZ_PGC3	SERPINB9	Transcriptome	DLPFC	SMR	CMC+GTEX	SMR	0.0117295	0.0292192	0.688103		35460606	10.1016/j.ajhg.2022.04.004	Jiang eet all Am J Hum Genet	BRAIN
SERPINB9	P50453	8955	CIS	Cognition_Meta	UKBB-PPP_Specific	NA,-		0.857276	0.857276	UKBB_PPP	UKBB_PPP	1.39265	3204.5	SCZ.Clozuk.2018	SERPINB9	Transcriptome	BRAIN	SMR	PsychENCODE	SMR	-0.0165694	0.0208329	0.426		30545856	10.1126/science.aat8127	Gandal et all science	BRAIN
SERPINB9	P50453	8955	CIS	Cognition_Meta	UKBB-PPP_Specific	NA,-		0.857276	0.857276	UKBB_PPP	UKBB_PPP	1.39265	3204.5	BD.PGC.ruderferCell2018	SERPINB9	Transcriptome	BRAIN	SMR	PsychENCODE	SMR	0.0304962	0.0322087	0.343724		30545856	10.1126/science.aat8127	Gandal et all science	BRAIN
SERPINB9	P50453	8955	CIS	Cognition_Meta	UKBB-PPP_Specific	NA,-		0.857276	0.857276	UKBB_PPP	UKBB_PPP	1.39265	3204.5	Depression Howard et all	SERPINB9	Proteiome	BRAIN DPFC	SMR	ROS/MAP	SMR	-0.0805312	0.0652586	0.217191		33846625	10.1038/s41593-021-00832-6	Wingo Nat Neurosci	BRAIN
SERPINB9	P50453	8955	CIS	Cognition_Meta	UKBB-PPP_Specific	NA,-		0.857276	0.857276	UKBB_PPP	UKBB_PPP	1.39265	3204.5	MDD	SERPINB9	Proteiome	BRAIN	SMR	BrainMeta	SMR	-0.020926	0.0167101	0.210463		37415601	10.3389/fgene.2023.1191264	Gedik et all Front Genet	BRAIN
SERPINB9	P50453	8955	CIS	Cognition_Meta	UKBB-PPP_Specific	NA,-		0.857276	0.857276	UKBB_PPP	UKBB_PPP	1.39265	3204.5	BIP	SERPINB9	Proteiome	BRAIN	SMR	BrainMeta	SMR	-0.000667755	0.0350607	0.984805		37415601	10.3389/fgene.2023.1191264	Gedik et all Front Genet	BRAIN
SERPINB9	P50453	8955	CIS	Cognition_Meta	UKBB-PPP_Specific	NA,-		0.857276	0.857276	UKBB_PPP	UKBB_PPP	1.39265	3204.5	SCZ	SERPINB9	Proteiome	BRAIN	SMR	BrainMeta	SMR	-0.0155756	0.0297704	0.600842		37415601	10.3389/fgene.2023.1191264	Gedik et all Front Genet	BRAIN
SERPINB9	P50453	8955	CIS	Cognition_Meta	UKBB-PPP_Specific	NA,-		0.857276	0.857276	UKBB_PPP	UKBB_PPP	1.39265	3204.5	MDD	SERPINB9	Proteiome	BLOOD	SMR	eQTLGen	SMR	-0.00504559	0.0100917	0.617092		37415601	10.3389/fgene.2023.1191264	Gedik et all Front Genet	BLOOD
SERPINB9	P50453	8955	CIS	Cognition_Meta	UKBB-PPP_Specific	NA,-		0.857276	0.857276	UKBB_PPP	UKBB_PPP	1.39265	3204.5	BIP	SERPINB9	Proteiome	BLOOD	SMR	eQTLGen	SMR	0.0238773	0.022516	0.288936		37415601	10.3389/fgene.2023.1191264	Gedik et all Front Genet	BLOOD
SERPINB9	P50453	8955	CIS	Cognition_Meta	UKBB-PPP_Specific	NA,-		0.857276	0.857276	UKBB_PPP	UKBB_PPP	1.39265	3204.5	MDD	SERPINB9	Proteiome	BRAIN	SMR	Wingo et al., 2022, in 722 samples	SMR	-0.00101798	0.0149308	0.945642		37415601	10.3389/fgene.2023.1191264	Gedik et all Front Genet	BRAIN
SERPINB9	P50453	8955	CIS	Cognition_Meta	UKBB-PPP_Specific	NA,-		0.857276	0.857276	UKBB_PPP	UKBB_PPP	1.39265	3204.5	BIP	SERPINB9	Proteiome	BRAIN	SMR	Wingo et al., 2022, in 722 samples	SMR	-0.0481858	0.0329697	0.143873		37415601	10.3389/fgene.2023.1191264	Gedik et all Front Genet	BRAIN
SERPINB9	P50453	8955	CIS	Cognition_Meta	UKBB-PPP_Specific	NA,-		0.857276	0.857276	UKBB_PPP	UKBB_PPP	1.39265	3204.5	SCZ	SERPINB9	Proteiome	BRAIN	SMR	Wingo et al., 2022, in 722 samples	SMR	-0.00314854	0.0274876	0.908807		37415601	10.3389/fgene.2023.1191264	Gedik et all Front Genet	BRAIN
SERPINB9	P50453	8955	CIS	Cognition_Meta	UKBB-PPP_Specific	NA,-		0.857276	0.857276	UKBB_PPP	UKBB_PPP	1.39265	3204.5	SCZ	SERPINB9	Transcriptome	BRAIN_DLPFC	TWAS	CMC	FUSION	-0.4491		0.653		31691811	10.1093/hmg/ddz253	Hall et al Hum Mol Genet	BRAIN
SERPINB9	P50453	8955	CIS	Cognition_Meta	UKBB-PPP_Specific	NA,-		0.857276	0.857276	UKBB_PPP	UKBB_PPP	1.39265	3204.5	SCZ.Clozuk.2018	SERPINB9	Transcriptome	BRAIN	TWAS	PsychENCODE	FUSION	-0.19801		0.843		30545856	10.1126/science.aat8127	Gandal et all science	BRAIN
SERPINB9	P50453	8955	CIS	Cognition_Meta	UKBB-PPP_Specific	NA,-		0.857276	0.857276	UKBB_PPP	UKBB_PPP	1.39265	3204.5	BD.PGC.ruderferCell2018	SERPINB9	Transcriptome	BRAIN	TWAS	PsychENCODE	FUSION	-0.39166		0.695		30545856	10.1126/science.aat8127	Gandal et all science	BRAIN
SERPINB9	P50453	8955	CIS	Cognition_Meta	UKBB-PPP_Specific	NA,-		0.857276	0.857276	UKBB_PPP	UKBB_PPP	1.39265	3204.5	Depression Howard et all	SERPINB9	Proteiome	BRAIN DPFC	PWAS	ROS/MAP	FUSION	-0.7863		0.431704		33846625	10.1038/s41593-021-00832-6	Wingo Nat Neurosci	BRAIN
SERPINB9	P50453	8955	CIS	Cognition_Meta	UKBB-PPP_Specific	NA,-		0.857276	0.857276	UKBB_PPP	UKBB_PPP	1.39265	3204.5	Depression Howard et all	SERPINB9	Transcriptome	BRAIN DPFC	TWAS	dPFC of 152 participants of European descent	FUSION	-1.1205		0.2625		33846625	10.1038/s41593-021-00832-6	Wingo Nat Neurosci	BRAIN
SERPINB9	P50453	8955	CIS	Cognition_Meta	UKBB-PPP_Specific	NA,-		0.857276	0.857276	UKBB_PPP	UKBB_PPP	1.39265	3204.5	Depression Howard et all	SERPINB9	Proteiome	BRAIN	PWAS	ROS/MAP	FUSION	0.0341		0.9728		33846625	10.1038/s41593-021-00832-6	Wingo Nat Neurosci	BRAIN
SERPINB9	P50453	8955	TRANS	BIP_PGC3_noukb	UKBB-PPP_Specific	NA,-		0.0803562	0.0803562	UKBB_PPP	UKBB_PPP	0.30713	547.306	SCZ_PGC3	SERPINB9	Transcriptome	DLPFC	MR	CMC+GTEX	MendelianRandomization			0.749944		35460606	10.1016/j.ajhg.2022.04.004	Jiang eet all Am J Hum Genet	BRAIN
SERPINB9	P50453	8955	TRANS	BIP_PGC3_noukb	UKBB-PPP_Specific	NA,-		0.0803562	0.0803562	UKBB_PPP	UKBB_PPP	0.30713	547.306	SCZ_PGC3	SERPINB9	Transcriptome	DLPFC	MR	CMC+GTEX	MendelianRandomization			0.737706		35460606	10.1016/j.ajhg.2022.04.004	Jiang eet all Am J Hum Genet	BRAIN
SERPINB9	P50453	8955	TRANS	BIP_PGC3_noukb	UKBB-PPP_Specific	NA,-		0.0803562	0.0803562	UKBB_PPP	UKBB_PPP	0.30713	547.306	SCZ_PGC3	SERPINB9	Transcriptome	DLPFC	MR	CMC+GTEX	MendelianRandomization			0.221163		35460606	10.1016/j.ajhg.2022.04.004	Jiang eet all Am J Hum Genet	BRAIN
SERPINB9	P50453	8955	TRANS	BIP_PGC3_noukb	UKBB-PPP_Specific	NA,-		0.0803562	0.0803562	UKBB_PPP	UKBB_PPP	0.30713	547.306	SCZ_PGC3	SERPINB9	Transcriptome	DLPFC	MR	CMC+GTEX	EMIC			0.638409		35460606	10.1016/j.ajhg.2022.04.004	Jiang eet all Am J Hum Genet	BRAIN
SERPINB9	P50453	8955	TRANS	BIP_PGC3_noukb	UKBB-PPP_Specific	NA,-		0.0803562	0.0803562	UKBB_PPP	UKBB_PPP	0.30713	547.306	BIP_2019_Stahl_etall	SERPINB9	Transcriptome	DLPFC	MR	CMC+GTEX	MendelianRandomization			0.380108		35460606	10.1016/j.ajhg.2022.04.004	Jiang eet all Am J Hum Genet	BRAIN
SERPINB9	P50453	8955	TRANS	BIP_PGC3_noukb	UKBB-PPP_Specific	NA,-		0.0803562	0.0803562	UKBB_PPP	UKBB_PPP	0.30713	547.306	BIP_2019_Stahl_etall	SERPINB9	Transcriptome	DLPFC	MR	CMC+GTEX	MendelianRandomization			0.333943		35460606	10.1016/j.ajhg.2022.04.004	Jiang eet all Am J Hum Genet	BRAIN
SERPINB9	P50453	8955	TRANS	BIP_PGC3_noukb	UKBB-PPP_Specific	NA,-		0.0803562	0.0803562	UKBB_PPP	UKBB_PPP	0.30713	547.306	BIP_2019_Stahl_etall	SERPINB9	Transcriptome	DLPFC	MR	CMC+GTEX	MendelianRandomization			0.692508		35460606	10.1016/j.ajhg.2022.04.004	Jiang eet all Am J Hum Genet	BRAIN
SERPINB9	P50453	8955	TRANS	BIP_PGC3_noukb	UKBB-PPP_Specific	NA,-		0.0803562	0.0803562	UKBB_PPP	UKBB_PPP	0.30713	547.306	BIP_2019_Stahl_etall	SERPINB9	Transcriptome	DLPFC	MR	CMC+GTEX	EMIC			0.200949		35460606	10.1016/j.ajhg.2022.04.004	Jiang eet all Am J Hum Genet	BRAIN
SERPINB9	P50453	8955	TRANS	BIP_PGC3_noukb	UKBB-PPP_Specific	NA,-		0.0803562	0.0803562	UKBB_PPP	UKBB_PPP	0.30713	547.306	Deepression_Wray_tall	SERPINB9	Proteiome	BRAIN DLPFC	MR	ROS/MAP	TwoSampleMR	-0.08	0.06	0.205		35296807	10.1038/s41380-022-01507-9	Deng et all Mol Psychiatry	BRAIN
SERPINB9	P50453	8955	TRANS	BIP_PGC3_noukb	UKBB-PPP_Specific	NA,-		0.0803562	0.0803562	UKBB_PPP	UKBB_PPP	0.30713	547.306	Deepression_Wray_tall	SERPINB9	Transcriptome	BRAIN DLPFC	MR	PsychENCODE	TwoSampleMR	0	0.01	0.721		35296807	10.1038/s41380-022-01507-9	Deng et all Mol Psychiatry	BRAIN
SERPINB9	P50453	8955	TRANS	BIP_PGC3_noukb	UKBB-PPP_Specific	NA,-		0.0803562	0.0803562	UKBB_PPP	UKBB_PPP	0.30713	547.306	SCZ_PGC3	SERPINB9	Transcriptome	DLPFC	SMR	CMC+GTEX	SMR	0.0117295	0.0292192	0.688103		35460606	10.1016/j.ajhg.2022.04.004	Jiang eet all Am J Hum Genet	BRAIN
SERPINB9	P50453	8955	TRANS	BIP_PGC3_noukb	UKBB-PPP_Specific	NA,-		0.0803562	0.0803562	UKBB_PPP	UKBB_PPP	0.30713	547.306	SCZ.Clozuk.2018	SERPINB9	Transcriptome	BRAIN	SMR	PsychENCODE	SMR	-0.0165694	0.0208329	0.426		30545856	10.1126/science.aat8127	Gandal et all science	BRAIN
SERPINB9	P50453	8955	TRANS	BIP_PGC3_noukb	UKBB-PPP_Specific	NA,-		0.0803562	0.0803562	UKBB_PPP	UKBB_PPP	0.30713	547.306	BD.PGC.ruderferCell2018	SERPINB9	Transcriptome	BRAIN	SMR	PsychENCODE	SMR	0.0304962	0.0322087	0.343724		30545856	10.1126/science.aat8127	Gandal et all science	BRAIN
SERPINB9	P50453	8955	TRANS	BIP_PGC3_noukb	UKBB-PPP_Specific	NA,-		0.0803562	0.0803562	UKBB_PPP	UKBB_PPP	0.30713	547.306	Depression Howard et all	SERPINB9	Proteiome	BRAIN DPFC	SMR	ROS/MAP	SMR	-0.0805312	0.0652586	0.217191		33846625	10.1038/s41593-021-00832-6	Wingo Nat Neurosci	BRAIN
SERPINB9	P50453	8955	TRANS	BIP_PGC3_noukb	UKBB-PPP_Specific	NA,-		0.0803562	0.0803562	UKBB_PPP	UKBB_PPP	0.30713	547.306	MDD	SERPINB9	Proteiome	BRAIN	SMR	BrainMeta	SMR	-0.020926	0.0167101	0.210463		37415601	10.3389/fgene.2023.1191264	Gedik et all Front Genet	BRAIN
SERPINB9	P50453	8955	TRANS	BIP_PGC3_noukb	UKBB-PPP_Specific	NA,-		0.0803562	0.0803562	UKBB_PPP	UKBB_PPP	0.30713	547.306	BIP	SERPINB9	Proteiome	BRAIN	SMR	BrainMeta	SMR	-0.000667755	0.0350607	0.984805		37415601	10.3389/fgene.2023.1191264	Gedik et all Front Genet	BRAIN
SERPINB9	P50453	8955	TRANS	BIP_PGC3_noukb	UKBB-PPP_Specific	NA,-		0.0803562	0.0803562	UKBB_PPP	UKBB_PPP	0.30713	547.306	SCZ	SERPINB9	Proteiome	BRAIN	SMR	BrainMeta	SMR	-0.0155756	0.0297704	0.600842		37415601	10.3389/fgene.2023.1191264	Gedik et all Front Genet	BRAIN
SERPINB9	P50453	8955	TRANS	BIP_PGC3_noukb	UKBB-PPP_Specific	NA,-		0.0803562	0.0803562	UKBB_PPP	UKBB_PPP	0.30713	547.306	MDD	SERPINB9	Proteiome	BLOOD	SMR	eQTLGen	SMR	-0.00504559	0.0100917	0.617092		37415601	10.3389/fgene.2023.1191264	Gedik et all Front Genet	BLOOD
SERPINB9	P50453	8955	TRANS	BIP_PGC3_noukb	UKBB-PPP_Specific	NA,-		0.0803562	0.0803562	UKBB_PPP	UKBB_PPP	0.30713	547.306	BIP	SERPINB9	Proteiome	BLOOD	SMR	eQTLGen	SMR	0.0238773	0.022516	0.288936		37415601	10.3389/fgene.2023.1191264	Gedik et all Front Genet	BLOOD
SERPINB9	P50453	8955	TRANS	BIP_PGC3_noukb	UKBB-PPP_Specific	NA,-		0.0803562	0.0803562	UKBB_PPP	UKBB_PPP	0.30713	547.306	MDD	SERPINB9	Proteiome	BRAIN	SMR	Wingo et al., 2022, in 722 samples	SMR	-0.00101798	0.0149308	0.945642		37415601	10.3389/fgene.2023.1191264	Gedik et all Front Genet	BRAIN
SERPINB9	P50453	8955	TRANS	BIP_PGC3_noukb	UKBB-PPP_Specific	NA,-		0.0803562	0.0803562	UKBB_PPP	UKBB_PPP	0.30713	547.306	BIP	SERPINB9	Proteiome	BRAIN	SMR	Wingo et al., 2022, in 722 samples	SMR	-0.0481858	0.0329697	0.143873		37415601	10.3389/fgene.2023.1191264	Gedik et all Front Genet	BRAIN
SERPINB9	P50453	8955	TRANS	BIP_PGC3_noukb	UKBB-PPP_Specific	NA,-		0.0803562	0.0803562	UKBB_PPP	UKBB_PPP	0.30713	547.306	SCZ	SERPINB9	Proteiome	BRAIN	SMR	Wingo et al., 2022, in 722 samples	SMR	-0.00314854	0.0274876	0.908807		37415601	10.3389/fgene.2023.1191264	Gedik et all Front Genet	BRAIN
SERPINB9	P50453	8955	TRANS	BIP_PGC3_noukb	UKBB-PPP_Specific	NA,-		0.0803562	0.0803562	UKBB_PPP	UKBB_PPP	0.30713	547.306	SCZ	SERPINB9	Transcriptome	BRAIN_DLPFC	TWAS	CMC	FUSION	-0.4491		0.653		31691811	10.1093/hmg/ddz253	Hall et al Hum Mol Genet	BRAIN
SERPINB9	P50453	8955	TRANS	BIP_PGC3_noukb	UKBB-PPP_Specific	NA,-		0.0803562	0.0803562	UKBB_PPP	UKBB_PPP	0.30713	547.306	SCZ.Clozuk.2018	SERPINB9	Transcriptome	BRAIN	TWAS	PsychENCODE	FUSION	-0.19801		0.843		30545856	10.1126/science.aat8127	Gandal et all science	BRAIN
SERPINB9	P50453	8955	TRANS	BIP_PGC3_noukb	UKBB-PPP_Specific	NA,-		0.0803562	0.0803562	UKBB_PPP	UKBB_PPP	0.30713	547.306	BD.PGC.ruderferCell2018	SERPINB9	Transcriptome	BRAIN	TWAS	PsychENCODE	FUSION	-0.39166		0.695		30545856	10.1126/science.aat8127	Gandal et all science	BRAIN
SERPINB9	P50453	8955	TRANS	BIP_PGC3_noukb	UKBB-PPP_Specific	NA,-		0.0803562	0.0803562	UKBB_PPP	UKBB_PPP	0.30713	547.306	Depression Howard et all	SERPINB9	Proteiome	BRAIN DPFC	PWAS	ROS/MAP	FUSION	-0.7863		0.431704		33846625	10.1038/s41593-021-00832-6	Wingo Nat Neurosci	BRAIN
SERPINB9	P50453	8955	TRANS	BIP_PGC3_noukb	UKBB-PPP_Specific	NA,-		0.0803562	0.0803562	UKBB_PPP	UKBB_PPP	0.30713	547.306	Depression Howard et all	SERPINB9	Transcriptome	BRAIN DPFC	TWAS	dPFC of 152 participants of European descent	FUSION	-1.1205		0.2625		33846625	10.1038/s41593-021-00832-6	Wingo Nat Neurosci	BRAIN
SERPINB9	P50453	8955	TRANS	BIP_PGC3_noukb	UKBB-PPP_Specific	NA,-		0.0803562	0.0803562	UKBB_PPP	UKBB_PPP	0.30713	547.306	Depression Howard et all	SERPINB9	Proteiome	BRAIN	PWAS	ROS/MAP	FUSION	0.0341		0.9728		33846625	10.1038/s41593-021-00832-6	Wingo Nat Neurosci	BRAIN
SERPINB9	P50453	8955	TRANS	Cognition_Meta	UKBB-PPP_Specific	NA,+		0.861346	0.861346	UKBB_PPP	UKBB_PPP	1.38494	5866.63	SCZ_PGC3	SERPINB9	Transcriptome	DLPFC	MR	CMC+GTEX	MendelianRandomization			0.749944		35460606	10.1016/j.ajhg.2022.04.004	Jiang eet all Am J Hum Genet	BRAIN
SERPINB9	P50453	8955	TRANS	Cognition_Meta	UKBB-PPP_Specific	NA,+		0.861346	0.861346	UKBB_PPP	UKBB_PPP	1.38494	5866.63	SCZ_PGC3	SERPINB9	Transcriptome	DLPFC	MR	CMC+GTEX	MendelianRandomization			0.737706		35460606	10.1016/j.ajhg.2022.04.004	Jiang eet all Am J Hum Genet	BRAIN
SERPINB9	P50453	8955	TRANS	Cognition_Meta	UKBB-PPP_Specific	NA,+		0.861346	0.861346	UKBB_PPP	UKBB_PPP	1.38494	5866.63	SCZ_PGC3	SERPINB9	Transcriptome	DLPFC	MR	CMC+GTEX	MendelianRandomization			0.221163		35460606	10.1016/j.ajhg.2022.04.004	Jiang eet all Am J Hum Genet	BRAIN
SERPINB9	P50453	8955	TRANS	Cognition_Meta	UKBB-PPP_Specific	NA,+		0.861346	0.861346	UKBB_PPP	UKBB_PPP	1.38494	5866.63	SCZ_PGC3	SERPINB9	Transcriptome	DLPFC	MR	CMC+GTEX	EMIC			0.638409		35460606	10.1016/j.ajhg.2022.04.004	Jiang eet all Am J Hum Genet	BRAIN
SERPINB9	P50453	8955	TRANS	Cognition_Meta	UKBB-PPP_Specific	NA,+		0.861346	0.861346	UKBB_PPP	UKBB_PPP	1.38494	5866.63	BIP_2019_Stahl_etall	SERPINB9	Transcriptome	DLPFC	MR	CMC+GTEX	MendelianRandomization			0.380108		35460606	10.1016/j.ajhg.2022.04.004	Jiang eet all Am J Hum Genet	BRAIN
SERPINB9	P50453	8955	TRANS	Cognition_Meta	UKBB-PPP_Specific	NA,+		0.861346	0.861346	UKBB_PPP	UKBB_PPP	1.38494	5866.63	BIP_2019_Stahl_etall	SERPINB9	Transcriptome	DLPFC	MR	CMC+GTEX	MendelianRandomization			0.333943		35460606	10.1016/j.ajhg.2022.04.004	Jiang eet all Am J Hum Genet	BRAIN
SERPINB9	P50453	8955	TRANS	Cognition_Meta	UKBB-PPP_Specific	NA,+		0.861346	0.861346	UKBB_PPP	UKBB_PPP	1.38494	5866.63	BIP_2019_Stahl_etall	SERPINB9	Transcriptome	DLPFC	MR	CMC+GTEX	MendelianRandomization			0.692508		35460606	10.1016/j.ajhg.2022.04.004	Jiang eet all Am J Hum Genet	BRAIN
SERPINB9	P50453	8955	TRANS	Cognition_Meta	UKBB-PPP_Specific	NA,+		0.861346	0.861346	UKBB_PPP	UKBB_PPP	1.38494	5866.63	BIP_2019_Stahl_etall	SERPINB9	Transcriptome	DLPFC	MR	CMC+GTEX	EMIC			0.200949		35460606	10.1016/j.ajhg.2022.04.004	Jiang eet all Am J Hum Genet	BRAIN
SERPINB9	P50453	8955	TRANS	Cognition_Meta	UKBB-PPP_Specific	NA,+		0.861346	0.861346	UKBB_PPP	UKBB_PPP	1.38494	5866.63	Deepression_Wray_tall	SERPINB9	Proteiome	BRAIN DLPFC	MR	ROS/MAP	TwoSampleMR	-0.08	0.06	0.205		35296807	10.1038/s41380-022-01507-9	Deng et all Mol Psychiatry	BRAIN
SERPINB9	P50453	8955	TRANS	Cognition_Meta	UKBB-PPP_Specific	NA,+		0.861346	0.861346	UKBB_PPP	UKBB_PPP	1.38494	5866.63	Deepression_Wray_tall	SERPINB9	Transcriptome	BRAIN DLPFC	MR	PsychENCODE	TwoSampleMR	0	0.01	0.721		35296807	10.1038/s41380-022-01507-9	Deng et all Mol Psychiatry	BRAIN
SERPINB9	P50453	8955	TRANS	Cognition_Meta	UKBB-PPP_Specific	NA,+		0.861346	0.861346	UKBB_PPP	UKBB_PPP	1.38494	5866.63	SCZ_PGC3	SERPINB9	Transcriptome	DLPFC	SMR	CMC+GTEX	SMR	0.0117295	0.0292192	0.688103		35460606	10.1016/j.ajhg.2022.04.004	Jiang eet all Am J Hum Genet	BRAIN
SERPINB9	P50453	8955	TRANS	Cognition_Meta	UKBB-PPP_Specific	NA,+		0.861346	0.861346	UKBB_PPP	UKBB_PPP	1.38494	5866.63	SCZ.Clozuk.2018	SERPINB9	Transcriptome	BRAIN	SMR	PsychENCODE	SMR	-0.0165694	0.0208329	0.426		30545856	10.1126/science.aat8127	Gandal et all science	BRAIN
SERPINB9	P50453	8955	TRANS	Cognition_Meta	UKBB-PPP_Specific	NA,+		0.861346	0.861346	UKBB_PPP	UKBB_PPP	1.38494	5866.63	BD.PGC.ruderferCell2018	SERPINB9	Transcriptome	BRAIN	SMR	PsychENCODE	SMR	0.0304962	0.0322087	0.343724		30545856	10.1126/science.aat8127	Gandal et all science	BRAIN
SERPINB9	P50453	8955	TRANS	Cognition_Meta	UKBB-PPP_Specific	NA,+		0.861346	0.861346	UKBB_PPP	UKBB_PPP	1.38494	5866.63	Depression Howard et all	SERPINB9	Proteiome	BRAIN DPFC	SMR	ROS/MAP	SMR	-0.0805312	0.0652586	0.217191		33846625	10.1038/s41593-021-00832-6	Wingo Nat Neurosci	BRAIN
SERPINB9	P50453	8955	TRANS	Cognition_Meta	UKBB-PPP_Specific	NA,+		0.861346	0.861346	UKBB_PPP	UKBB_PPP	1.38494	5866.63	MDD	SERPINB9	Proteiome	BRAIN	SMR	BrainMeta	SMR	-0.020926	0.0167101	0.210463		37415601	10.3389/fgene.2023.1191264	Gedik et all Front Genet	BRAIN
SERPINB9	P50453	8955	TRANS	Cognition_Meta	UKBB-PPP_Specific	NA,+		0.861346	0.861346	UKBB_PPP	UKBB_PPP	1.38494	5866.63	BIP	SERPINB9	Proteiome	BRAIN	SMR	BrainMeta	SMR	-0.000667755	0.0350607	0.984805		37415601	10.3389/fgene.2023.1191264	Gedik et all Front Genet	BRAIN
SERPINB9	P50453	8955	TRANS	Cognition_Meta	UKBB-PPP_Specific	NA,+		0.861346	0.861346	UKBB_PPP	UKBB_PPP	1.38494	5866.63	SCZ	SERPINB9	Proteiome	BRAIN	SMR	BrainMeta	SMR	-0.0155756	0.0297704	0.600842		37415601	10.3389/fgene.2023.1191264	Gedik et all Front Genet	BRAIN
SERPINB9	P50453	8955	TRANS	Cognition_Meta	UKBB-PPP_Specific	NA,+		0.861346	0.861346	UKBB_PPP	UKBB_PPP	1.38494	5866.63	MDD	SERPINB9	Proteiome	BLOOD	SMR	eQTLGen	SMR	-0.00504559	0.0100917	0.617092		37415601	10.3389/fgene.2023.1191264	Gedik et all Front Genet	BLOOD
SERPINB9	P50453	8955	TRANS	Cognition_Meta	UKBB-PPP_Specific	NA,+		0.861346	0.861346	UKBB_PPP	UKBB_PPP	1.38494	5866.63	BIP	SERPINB9	Proteiome	BLOOD	SMR	eQTLGen	SMR	0.0238773	0.022516	0.288936		37415601	10.3389/fgene.2023.1191264	Gedik et all Front Genet	BLOOD
SERPINB9	P50453	8955	TRANS	Cognition_Meta	UKBB-PPP_Specific	NA,+		0.861346	0.861346	UKBB_PPP	UKBB_PPP	1.38494	5866.63	MDD	SERPINB9	Proteiome	BRAIN	SMR	Wingo et al., 2022, in 722 samples	SMR	-0.00101798	0.0149308	0.945642		37415601	10.3389/fgene.2023.1191264	Gedik et all Front Genet	BRAIN
SERPINB9	P50453	8955	TRANS	Cognition_Meta	UKBB-PPP_Specific	NA,+		0.861346	0.861346	UKBB_PPP	UKBB_PPP	1.38494	5866.63	BIP	SERPINB9	Proteiome	BRAIN	SMR	Wingo et al., 2022, in 722 samples	SMR	-0.0481858	0.0329697	0.143873		37415601	10.3389/fgene.2023.1191264	Gedik et all Front Genet	BRAIN
SERPINB9	P50453	8955	TRANS	Cognition_Meta	UKBB-PPP_Specific	NA,+		0.861346	0.861346	UKBB_PPP	UKBB_PPP	1.38494	5866.63	SCZ	SERPINB9	Proteiome	BRAIN	SMR	Wingo et al., 2022, in 722 samples	SMR	-0.00314854	0.0274876	0.908807		37415601	10.3389/fgene.2023.1191264	Gedik et all Front Genet	BRAIN
SERPINB9	P50453	8955	TRANS	Cognition_Meta	UKBB-PPP_Specific	NA,+		0.861346	0.861346	UKBB_PPP	UKBB_PPP	1.38494	5866.63	SCZ	SERPINB9	Transcriptome	BRAIN_DLPFC	TWAS	CMC	FUSION	-0.4491		0.653		31691811	10.1093/hmg/ddz253	Hall et al Hum Mol Genet	BRAIN
SERPINB9	P50453	8955	TRANS	Cognition_Meta	UKBB-PPP_Specific	NA,+		0.861346	0.861346	UKBB_PPP	UKBB_PPP	1.38494	5866.63	SCZ.Clozuk.2018	SERPINB9	Transcriptome	BRAIN	TWAS	PsychENCODE	FUSION	-0.19801		0.843		30545856	10.1126/science.aat8127	Gandal et all science	BRAIN
SERPINB9	P50453	8955	TRANS	Cognition_Meta	UKBB-PPP_Specific	NA,+		0.861346	0.861346	UKBB_PPP	UKBB_PPP	1.38494	5866.63	BD.PGC.ruderferCell2018	SERPINB9	Transcriptome	BRAIN	TWAS	PsychENCODE	FUSION	-0.39166		0.695		30545856	10.1126/science.aat8127	Gandal et all science	BRAIN
SERPINB9	P50453	8955	TRANS	Cognition_Meta	UKBB-PPP_Specific	NA,+		0.861346	0.861346	UKBB_PPP	UKBB_PPP	1.38494	5866.63	Depression Howard et all	SERPINB9	Proteiome	BRAIN DPFC	PWAS	ROS/MAP	FUSION	-0.7863		0.431704		33846625	10.1038/s41593-021-00832-6	Wingo Nat Neurosci	BRAIN
SERPINB9	P50453	8955	TRANS	Cognition_Meta	UKBB-PPP_Specific	NA,+		0.861346	0.861346	UKBB_PPP	UKBB_PPP	1.38494	5866.63	Depression Howard et all	SERPINB9	Transcriptome	BRAIN DPFC	TWAS	dPFC of 152 participants of European descent	FUSION	-1.1205		0.2625		33846625	10.1038/s41593-021-00832-6	Wingo Nat Neurosci	BRAIN
SERPINB9	P50453	8955	TRANS	Cognition_Meta	UKBB-PPP_Specific	NA,+		0.861346	0.861346	UKBB_PPP	UKBB_PPP	1.38494	5866.63	Depression Howard et all	SERPINB9	Proteiome	BRAIN	PWAS	ROS/MAP	FUSION	0.0341		0.9728		33846625	10.1038/s41593-021-00832-6	Wingo Nat Neurosci	BRAIN
SERPINB9	P50453	8955	TRANS	Depression_iPSYCH_2023	UKBB-PPP_Specific	NA,+		0.767886	0.767886	UKBB_PPP	UKBB_PPP	1.40593	5230.07	SCZ_PGC3	SERPINB9	Transcriptome	DLPFC	MR	CMC+GTEX	MendelianRandomization			0.749944		35460606	10.1016/j.ajhg.2022.04.004	Jiang eet all Am J Hum Genet	BRAIN
SERPINB9	P50453	8955	TRANS	Depression_iPSYCH_2023	UKBB-PPP_Specific	NA,+		0.767886	0.767886	UKBB_PPP	UKBB_PPP	1.40593	5230.07	SCZ_PGC3	SERPINB9	Transcriptome	DLPFC	MR	CMC+GTEX	MendelianRandomization			0.737706		35460606	10.1016/j.ajhg.2022.04.004	Jiang eet all Am J Hum Genet	BRAIN
SERPINB9	P50453	8955	TRANS	Depression_iPSYCH_2023	UKBB-PPP_Specific	NA,+		0.767886	0.767886	UKBB_PPP	UKBB_PPP	1.40593	5230.07	SCZ_PGC3	SERPINB9	Transcriptome	DLPFC	MR	CMC+GTEX	MendelianRandomization			0.221163		35460606	10.1016/j.ajhg.2022.04.004	Jiang eet all Am J Hum Genet	BRAIN
SERPINB9	P50453	8955	TRANS	Depression_iPSYCH_2023	UKBB-PPP_Specific	NA,+		0.767886	0.767886	UKBB_PPP	UKBB_PPP	1.40593	5230.07	SCZ_PGC3	SERPINB9	Transcriptome	DLPFC	MR	CMC+GTEX	EMIC			0.638409		35460606	10.1016/j.ajhg.2022.04.004	Jiang eet all Am J Hum Genet	BRAIN
SERPINB9	P50453	8955	TRANS	Depression_iPSYCH_2023	UKBB-PPP_Specific	NA,+		0.767886	0.767886	UKBB_PPP	UKBB_PPP	1.40593	5230.07	BIP_2019_Stahl_etall	SERPINB9	Transcriptome	DLPFC	MR	CMC+GTEX	MendelianRandomization			0.380108		35460606	10.1016/j.ajhg.2022.04.004	Jiang eet all Am J Hum Genet	BRAIN
SERPINB9	P50453	8955	TRANS	Depression_iPSYCH_2023	UKBB-PPP_Specific	NA,+		0.767886	0.767886	UKBB_PPP	UKBB_PPP	1.40593	5230.07	BIP_2019_Stahl_etall	SERPINB9	Transcriptome	DLPFC	MR	CMC+GTEX	MendelianRandomization			0.333943		35460606	10.1016/j.ajhg.2022.04.004	Jiang eet all Am J Hum Genet	BRAIN
SERPINB9	P50453	8955	TRANS	Depression_iPSYCH_2023	UKBB-PPP_Specific	NA,+		0.767886	0.767886	UKBB_PPP	UKBB_PPP	1.40593	5230.07	BIP_2019_Stahl_etall	SERPINB9	Transcriptome	DLPFC	MR	CMC+GTEX	MendelianRandomization			0.692508		35460606	10.1016/j.ajhg.2022.04.004	Jiang eet all Am J Hum Genet	BRAIN
SERPINB9	P50453	8955	TRANS	Depression_iPSYCH_2023	UKBB-PPP_Specific	NA,+		0.767886	0.767886	UKBB_PPP	UKBB_PPP	1.40593	5230.07	BIP_2019_Stahl_etall	SERPINB9	Transcriptome	DLPFC	MR	CMC+GTEX	EMIC			0.200949		35460606	10.1016/j.ajhg.2022.04.004	Jiang eet all Am J Hum Genet	BRAIN
SERPINB9	P50453	8955	TRANS	Depression_iPSYCH_2023	UKBB-PPP_Specific	NA,+		0.767886	0.767886	UKBB_PPP	UKBB_PPP	1.40593	5230.07	Deepression_Wray_tall	SERPINB9	Proteiome	BRAIN DLPFC	MR	ROS/MAP	TwoSampleMR	-0.08	0.06	0.205		35296807	10.1038/s41380-022-01507-9	Deng et all Mol Psychiatry	BRAIN
SERPINB9	P50453	8955	TRANS	Depression_iPSYCH_2023	UKBB-PPP_Specific	NA,+		0.767886	0.767886	UKBB_PPP	UKBB_PPP	1.40593	5230.07	Deepression_Wray_tall	SERPINB9	Transcriptome	BRAIN DLPFC	MR	PsychENCODE	TwoSampleMR	0	0.01	0.721		35296807	10.1038/s41380-022-01507-9	Deng et all Mol Psychiatry	BRAIN
SERPINB9	P50453	8955	TRANS	Depression_iPSYCH_2023	UKBB-PPP_Specific	NA,+		0.767886	0.767886	UKBB_PPP	UKBB_PPP	1.40593	5230.07	SCZ_PGC3	SERPINB9	Transcriptome	DLPFC	SMR	CMC+GTEX	SMR	0.0117295	0.0292192	0.688103		35460606	10.1016/j.ajhg.2022.04.004	Jiang eet all Am J Hum Genet	BRAIN
SERPINB9	P50453	8955	TRANS	Depression_iPSYCH_2023	UKBB-PPP_Specific	NA,+		0.767886	0.767886	UKBB_PPP	UKBB_PPP	1.40593	5230.07	SCZ.Clozuk.2018	SERPINB9	Transcriptome	BRAIN	SMR	PsychENCODE	SMR	-0.0165694	0.0208329	0.426		30545856	10.1126/science.aat8127	Gandal et all science	BRAIN
SERPINB9	P50453	8955	TRANS	Depression_iPSYCH_2023	UKBB-PPP_Specific	NA,+		0.767886	0.767886	UKBB_PPP	UKBB_PPP	1.40593	5230.07	BD.PGC.ruderferCell2018	SERPINB9	Transcriptome	BRAIN	SMR	PsychENCODE	SMR	0.0304962	0.0322087	0.343724		30545856	10.1126/science.aat8127	Gandal et all science	BRAIN
SERPINB9	P50453	8955	TRANS	Depression_iPSYCH_2023	UKBB-PPP_Specific	NA,+		0.767886	0.767886	UKBB_PPP	UKBB_PPP	1.40593	5230.07	Depression Howard et all	SERPINB9	Proteiome	BRAIN DPFC	SMR	ROS/MAP	SMR	-0.0805312	0.0652586	0.217191		33846625	10.1038/s41593-021-00832-6	Wingo Nat Neurosci	BRAIN
SERPINB9	P50453	8955	TRANS	Depression_iPSYCH_2023	UKBB-PPP_Specific	NA,+		0.767886	0.767886	UKBB_PPP	UKBB_PPP	1.40593	5230.07	MDD	SERPINB9	Proteiome	BRAIN	SMR	BrainMeta	SMR	-0.020926	0.0167101	0.210463		37415601	10.3389/fgene.2023.1191264	Gedik et all Front Genet	BRAIN
SERPINB9	P50453	8955	TRANS	Depression_iPSYCH_2023	UKBB-PPP_Specific	NA,+		0.767886	0.767886	UKBB_PPP	UKBB_PPP	1.40593	5230.07	BIP	SERPINB9	Proteiome	BRAIN	SMR	BrainMeta	SMR	-0.000667755	0.0350607	0.984805		37415601	10.3389/fgene.2023.1191264	Gedik et all Front Genet	BRAIN
SERPINB9	P50453	8955	TRANS	Depression_iPSYCH_2023	UKBB-PPP_Specific	NA,+		0.767886	0.767886	UKBB_PPP	UKBB_PPP	1.40593	5230.07	SCZ	SERPINB9	Proteiome	BRAIN	SMR	BrainMeta	SMR	-0.0155756	0.0297704	0.600842		37415601	10.3389/fgene.2023.1191264	Gedik et all Front Genet	BRAIN
SERPINB9	P50453	8955	TRANS	Depression_iPSYCH_2023	UKBB-PPP_Specific	NA,+		0.767886	0.767886	UKBB_PPP	UKBB_PPP	1.40593	5230.07	MDD	SERPINB9	Proteiome	BLOOD	SMR	eQTLGen	SMR	-0.00504559	0.0100917	0.617092		37415601	10.3389/fgene.2023.1191264	Gedik et all Front Genet	BLOOD
SERPINB9	P50453	8955	TRANS	Depression_iPSYCH_2023	UKBB-PPP_Specific	NA,+		0.767886	0.767886	UKBB_PPP	UKBB_PPP	1.40593	5230.07	BIP	SERPINB9	Proteiome	BLOOD	SMR	eQTLGen	SMR	0.0238773	0.022516	0.288936		37415601	10.3389/fgene.2023.1191264	Gedik et all Front Genet	BLOOD
SERPINB9	P50453	8955	TRANS	Depression_iPSYCH_2023	UKBB-PPP_Specific	NA,+		0.767886	0.767886	UKBB_PPP	UKBB_PPP	1.40593	5230.07	MDD	SERPINB9	Proteiome	BRAIN	SMR	Wingo et al., 2022, in 722 samples	SMR	-0.00101798	0.0149308	0.945642		37415601	10.3389/fgene.2023.1191264	Gedik et all Front Genet	BRAIN
SERPINB9	P50453	8955	TRANS	Depression_iPSYCH_2023	UKBB-PPP_Specific	NA,+		0.767886	0.767886	UKBB_PPP	UKBB_PPP	1.40593	5230.07	BIP	SERPINB9	Proteiome	BRAIN	SMR	Wingo et al., 2022, in 722 samples	SMR	-0.0481858	0.0329697	0.143873		37415601	10.3389/fgene.2023.1191264	Gedik et all Front Genet	BRAIN
SERPINB9	P50453	8955	TRANS	Depression_iPSYCH_2023	UKBB-PPP_Specific	NA,+		0.767886	0.767886	UKBB_PPP	UKBB_PPP	1.40593	5230.07	SCZ	SERPINB9	Proteiome	BRAIN	SMR	Wingo et al., 2022, in 722 samples	SMR	-0.00314854	0.0274876	0.908807		37415601	10.3389/fgene.2023.1191264	Gedik et all Front Genet	BRAIN
SERPINB9	P50453	8955	TRANS	Depression_iPSYCH_2023	UKBB-PPP_Specific	NA,+		0.767886	0.767886	UKBB_PPP	UKBB_PPP	1.40593	5230.07	SCZ	SERPINB9	Transcriptome	BRAIN_DLPFC	TWAS	CMC	FUSION	-0.4491		0.653		31691811	10.1093/hmg/ddz253	Hall et al Hum Mol Genet	BRAIN
SERPINB9	P50453	8955	TRANS	Depression_iPSYCH_2023	UKBB-PPP_Specific	NA,+		0.767886	0.767886	UKBB_PPP	UKBB_PPP	1.40593	5230.07	SCZ.Clozuk.2018	SERPINB9	Transcriptome	BRAIN	TWAS	PsychENCODE	FUSION	-0.19801		0.843		30545856	10.1126/science.aat8127	Gandal et all science	BRAIN
SERPINB9	P50453	8955	TRANS	Depression_iPSYCH_2023	UKBB-PPP_Specific	NA,+		0.767886	0.767886	UKBB_PPP	UKBB_PPP	1.40593	5230.07	BD.PGC.ruderferCell2018	SERPINB9	Transcriptome	BRAIN	TWAS	PsychENCODE	FUSION	-0.39166		0.695		30545856	10.1126/science.aat8127	Gandal et all science	BRAIN
SERPINB9	P50453	8955	TRANS	Depression_iPSYCH_2023	UKBB-PPP_Specific	NA,+		0.767886	0.767886	UKBB_PPP	UKBB_PPP	1.40593	5230.07	Depression Howard et all	SERPINB9	Proteiome	BRAIN DPFC	PWAS	ROS/MAP	FUSION	-0.7863		0.431704		33846625	10.1038/s41593-021-00832-6	Wingo Nat Neurosci	BRAIN
SERPINB9	P50453	8955	TRANS	Depression_iPSYCH_2023	UKBB-PPP_Specific	NA,+		0.767886	0.767886	UKBB_PPP	UKBB_PPP	1.40593	5230.07	Depression Howard et all	SERPINB9	Transcriptome	BRAIN DPFC	TWAS	dPFC of 152 participants of European descent	FUSION	-1.1205		0.2625		33846625	10.1038/s41593-021-00832-6	Wingo Nat Neurosci	BRAIN
SERPINB9	P50453	8955	TRANS	Depression_iPSYCH_2023	UKBB-PPP_Specific	NA,+		0.767886	0.767886	UKBB_PPP	UKBB_PPP	1.40593	5230.07	Depression Howard et all	SERPINB9	Proteiome	BRAIN	PWAS	ROS/MAP	FUSION	0.0341		0.9728		33846625	10.1038/s41593-021-00832-6	Wingo Nat Neurosci	BRAIN
SERPINB9	P50453	8955	TRANS	PGC3_SCZ_NoUKB	UKBB-PPP_Specific	NA,-		0.677301	0.677301	UKBB_PPP	UKBB_PPP	1.16787	4613.1	SCZ_PGC3	SERPINB9	Transcriptome	DLPFC	MR	CMC+GTEX	MendelianRandomization			0.749944		35460606	10.1016/j.ajhg.2022.04.004	Jiang eet all Am J Hum Genet	BRAIN
SERPINB9	P50453	8955	TRANS	PGC3_SCZ_NoUKB	UKBB-PPP_Specific	NA,-		0.677301	0.677301	UKBB_PPP	UKBB_PPP	1.16787	4613.1	SCZ_PGC3	SERPINB9	Transcriptome	DLPFC	MR	CMC+GTEX	MendelianRandomization			0.737706		35460606	10.1016/j.ajhg.2022.04.004	Jiang eet all Am J Hum Genet	BRAIN
SERPINB9	P50453	8955	TRANS	PGC3_SCZ_NoUKB	UKBB-PPP_Specific	NA,-		0.677301	0.677301	UKBB_PPP	UKBB_PPP	1.16787	4613.1	SCZ_PGC3	SERPINB9	Transcriptome	DLPFC	MR	CMC+GTEX	MendelianRandomization			0.221163		35460606	10.1016/j.ajhg.2022.04.004	Jiang eet all Am J Hum Genet	BRAIN
SERPINB9	P50453	8955	TRANS	PGC3_SCZ_NoUKB	UKBB-PPP_Specific	NA,-		0.677301	0.677301	UKBB_PPP	UKBB_PPP	1.16787	4613.1	SCZ_PGC3	SERPINB9	Transcriptome	DLPFC	MR	CMC+GTEX	EMIC			0.638409		35460606	10.1016/j.ajhg.2022.04.004	Jiang eet all Am J Hum Genet	BRAIN
SERPINB9	P50453	8955	TRANS	PGC3_SCZ_NoUKB	UKBB-PPP_Specific	NA,-		0.677301	0.677301	UKBB_PPP	UKBB_PPP	1.16787	4613.1	BIP_2019_Stahl_etall	SERPINB9	Transcriptome	DLPFC	MR	CMC+GTEX	MendelianRandomization			0.380108		35460606	10.1016/j.ajhg.2022.04.004	Jiang eet all Am J Hum Genet	BRAIN
SERPINB9	P50453	8955	TRANS	PGC3_SCZ_NoUKB	UKBB-PPP_Specific	NA,-		0.677301	0.677301	UKBB_PPP	UKBB_PPP	1.16787	4613.1	BIP_2019_Stahl_etall	SERPINB9	Transcriptome	DLPFC	MR	CMC+GTEX	MendelianRandomization			0.333943		35460606	10.1016/j.ajhg.2022.04.004	Jiang eet all Am J Hum Genet	BRAIN
SERPINB9	P50453	8955	TRANS	PGC3_SCZ_NoUKB	UKBB-PPP_Specific	NA,-		0.677301	0.677301	UKBB_PPP	UKBB_PPP	1.16787	4613.1	BIP_2019_Stahl_etall	SERPINB9	Transcriptome	DLPFC	MR	CMC+GTEX	MendelianRandomization			0.692508		35460606	10.1016/j.ajhg.2022.04.004	Jiang eet all Am J Hum Genet	BRAIN
SERPINB9	P50453	8955	TRANS	PGC3_SCZ_NoUKB	UKBB-PPP_Specific	NA,-		0.677301	0.677301	UKBB_PPP	UKBB_PPP	1.16787	4613.1	BIP_2019_Stahl_etall	SERPINB9	Transcriptome	DLPFC	MR	CMC+GTEX	EMIC			0.200949		35460606	10.1016/j.ajhg.2022.04.004	Jiang eet all Am J Hum Genet	BRAIN
SERPINB9	P50453	8955	TRANS	PGC3_SCZ_NoUKB	UKBB-PPP_Specific	NA,-		0.677301	0.677301	UKBB_PPP	UKBB_PPP	1.16787	4613.1	Deepression_Wray_tall	SERPINB9	Proteiome	BRAIN DLPFC	MR	ROS/MAP	TwoSampleMR	-0.08	0.06	0.205		35296807	10.1038/s41380-022-01507-9	Deng et all Mol Psychiatry	BRAIN
SERPINB9	P50453	8955	TRANS	PGC3_SCZ_NoUKB	UKBB-PPP_Specific	NA,-		0.677301	0.677301	UKBB_PPP	UKBB_PPP	1.16787	4613.1	Deepression_Wray_tall	SERPINB9	Transcriptome	BRAIN DLPFC	MR	PsychENCODE	TwoSampleMR	0	0.01	0.721		35296807	10.1038/s41380-022-01507-9	Deng et all Mol Psychiatry	BRAIN
SERPINB9	P50453	8955	TRANS	PGC3_SCZ_NoUKB	UKBB-PPP_Specific	NA,-		0.677301	0.677301	UKBB_PPP	UKBB_PPP	1.16787	4613.1	SCZ_PGC3	SERPINB9	Transcriptome	DLPFC	SMR	CMC+GTEX	SMR	0.0117295	0.0292192	0.688103		35460606	10.1016/j.ajhg.2022.04.004	Jiang eet all Am J Hum Genet	BRAIN
SERPINB9	P50453	8955	TRANS	PGC3_SCZ_NoUKB	UKBB-PPP_Specific	NA,-		0.677301	0.677301	UKBB_PPP	UKBB_PPP	1.16787	4613.1	SCZ.Clozuk.2018	SERPINB9	Transcriptome	BRAIN	SMR	PsychENCODE	SMR	-0.0165694	0.0208329	0.426		30545856	10.1126/science.aat8127	Gandal et all science	BRAIN
SERPINB9	P50453	8955	TRANS	PGC3_SCZ_NoUKB	UKBB-PPP_Specific	NA,-		0.677301	0.677301	UKBB_PPP	UKBB_PPP	1.16787	4613.1	BD.PGC.ruderferCell2018	SERPINB9	Transcriptome	BRAIN	SMR	PsychENCODE	SMR	0.0304962	0.0322087	0.343724		30545856	10.1126/science.aat8127	Gandal et all science	BRAIN
SERPINB9	P50453	8955	TRANS	PGC3_SCZ_NoUKB	UKBB-PPP_Specific	NA,-		0.677301	0.677301	UKBB_PPP	UKBB_PPP	1.16787	4613.1	Depression Howard et all	SERPINB9	Proteiome	BRAIN DPFC	SMR	ROS/MAP	SMR	-0.0805312	0.0652586	0.217191		33846625	10.1038/s41593-021-00832-6	Wingo Nat Neurosci	BRAIN
SERPINB9	P50453	8955	TRANS	PGC3_SCZ_NoUKB	UKBB-PPP_Specific	NA,-		0.677301	0.677301	UKBB_PPP	UKBB_PPP	1.16787	4613.1	MDD	SERPINB9	Proteiome	BRAIN	SMR	BrainMeta	SMR	-0.020926	0.0167101	0.210463		37415601	10.3389/fgene.2023.1191264	Gedik et all Front Genet	BRAIN
SERPINB9	P50453	8955	TRANS	PGC3_SCZ_NoUKB	UKBB-PPP_Specific	NA,-		0.677301	0.677301	UKBB_PPP	UKBB_PPP	1.16787	4613.1	BIP	SERPINB9	Proteiome	BRAIN	SMR	BrainMeta	SMR	-0.000667755	0.0350607	0.984805		37415601	10.3389/fgene.2023.1191264	Gedik et all Front Genet	BRAIN
SERPINB9	P50453	8955	TRANS	PGC3_SCZ_NoUKB	UKBB-PPP_Specific	NA,-		0.677301	0.677301	UKBB_PPP	UKBB_PPP	1.16787	4613.1	SCZ	SERPINB9	Proteiome	BRAIN	SMR	BrainMeta	SMR	-0.0155756	0.0297704	0.600842		37415601	10.3389/fgene.2023.1191264	Gedik et all Front Genet	BRAIN
SERPINB9	P50453	8955	TRANS	PGC3_SCZ_NoUKB	UKBB-PPP_Specific	NA,-		0.677301	0.677301	UKBB_PPP	UKBB_PPP	1.16787	4613.1	MDD	SERPINB9	Proteiome	BLOOD	SMR	eQTLGen	SMR	-0.00504559	0.0100917	0.617092		37415601	10.3389/fgene.2023.1191264	Gedik et all Front Genet	BLOOD
SERPINB9	P50453	8955	TRANS	PGC3_SCZ_NoUKB	UKBB-PPP_Specific	NA,-		0.677301	0.677301	UKBB_PPP	UKBB_PPP	1.16787	4613.1	BIP	SERPINB9	Proteiome	BLOOD	SMR	eQTLGen	SMR	0.0238773	0.022516	0.288936		37415601	10.3389/fgene.2023.1191264	Gedik et all Front Genet	BLOOD
SERPINB9	P50453	8955	TRANS	PGC3_SCZ_NoUKB	UKBB-PPP_Specific	NA,-		0.677301	0.677301	UKBB_PPP	UKBB_PPP	1.16787	4613.1	MDD	SERPINB9	Proteiome	BRAIN	SMR	Wingo et al., 2022, in 722 samples	SMR	-0.00101798	0.0149308	0.945642		37415601	10.3389/fgene.2023.1191264	Gedik et all Front Genet	BRAIN
SERPINB9	P50453	8955	TRANS	PGC3_SCZ_NoUKB	UKBB-PPP_Specific	NA,-		0.677301	0.677301	UKBB_PPP	UKBB_PPP	1.16787	4613.1	BIP	SERPINB9	Proteiome	BRAIN	SMR	Wingo et al., 2022, in 722 samples	SMR	-0.0481858	0.0329697	0.143873		37415601	10.3389/fgene.2023.1191264	Gedik et all Front Genet	BRAIN
SERPINB9	P50453	8955	TRANS	PGC3_SCZ_NoUKB	UKBB-PPP_Specific	NA,-		0.677301	0.677301	UKBB_PPP	UKBB_PPP	1.16787	4613.1	SCZ	SERPINB9	Proteiome	BRAIN	SMR	Wingo et al., 2022, in 722 samples	SMR	-0.00314854	0.0274876	0.908807		37415601	10.3389/fgene.2023.1191264	Gedik et all Front Genet	BRAIN
SERPINB9	P50453	8955	TRANS	PGC3_SCZ_NoUKB	UKBB-PPP_Specific	NA,-		0.677301	0.677301	UKBB_PPP	UKBB_PPP	1.16787	4613.1	SCZ	SERPINB9	Transcriptome	BRAIN_DLPFC	TWAS	CMC	FUSION	-0.4491		0.653		31691811	10.1093/hmg/ddz253	Hall et al Hum Mol Genet	BRAIN
SERPINB9	P50453	8955	TRANS	PGC3_SCZ_NoUKB	UKBB-PPP_Specific	NA,-		0.677301	0.677301	UKBB_PPP	UKBB_PPP	1.16787	4613.1	SCZ.Clozuk.2018	SERPINB9	Transcriptome	BRAIN	TWAS	PsychENCODE	FUSION	-0.19801		0.843		30545856	10.1126/science.aat8127	Gandal et all science	BRAIN
SERPINB9	P50453	8955	TRANS	PGC3_SCZ_NoUKB	UKBB-PPP_Specific	NA,-		0.677301	0.677301	UKBB_PPP	UKBB_PPP	1.16787	4613.1	BD.PGC.ruderferCell2018	SERPINB9	Transcriptome	BRAIN	TWAS	PsychENCODE	FUSION	-0.39166		0.695		30545856	10.1126/science.aat8127	Gandal et all science	BRAIN
SERPINB9	P50453	8955	TRANS	PGC3_SCZ_NoUKB	UKBB-PPP_Specific	NA,-		0.677301	0.677301	UKBB_PPP	UKBB_PPP	1.16787	4613.1	Depression Howard et all	SERPINB9	Proteiome	BRAIN DPFC	PWAS	ROS/MAP	FUSION	-0.7863		0.431704		33846625	10.1038/s41593-021-00832-6	Wingo Nat Neurosci	BRAIN
SERPINB9	P50453	8955	TRANS	PGC3_SCZ_NoUKB	UKBB-PPP_Specific	NA,-		0.677301	0.677301	UKBB_PPP	UKBB_PPP	1.16787	4613.1	Depression Howard et all	SERPINB9	Transcriptome	BRAIN DPFC	TWAS	dPFC of 152 participants of European descent	FUSION	-1.1205		0.2625		33846625	10.1038/s41593-021-00832-6	Wingo Nat Neurosci	BRAIN
SERPINB9	P50453	8955	TRANS	PGC3_SCZ_NoUKB	UKBB-PPP_Specific	NA,-		0.677301	0.677301	UKBB_PPP	UKBB_PPP	1.16787	4613.1	Depression Howard et all	SERPINB9	Proteiome	BRAIN	PWAS	ROS/MAP	FUSION	0.0341		0.9728		33846625	10.1038/s41593-021-00832-6	Wingo Nat Neurosci	BRAIN
SERPINC1	P01008	775	CIS	PGC3_SCZ_NoUKB	UKBB-PPP_Specific	NA,-		2.74484e-05	2.74484e-05	UKBB_PPP	UKBB_PPP	0.00201181	0.102602	depression	SERPINC1	Transcriptome/Proteiome		MR	ROSMAP	TwoSampleMR	-0.32		4.52√ó10-05		36114287	10.1038/s41386-022-01456-5	Liu et all Neuropsychopharmacology
SERPINC1	P01008	775	CIS	PGC3_SCZ_NoUKB	UKBB-PPP_Specific	NA,-		2.74484e-05	2.74484e-05	UKBB_PPP	UKBB_PPP	0.00201181	0.102602	SCZ PGC wave3	SERPINC1	Transcriptome	GTEX DLPFC EQTL	JTI	GTEx	JTI	-0.1		2.73e-08		34628600	10.1038/s41588-020-0706-2	Zhou et all Mol Neurobiol	BRAIN
SERPINC1	P01008	775	CIS	PGC3_SCZ_NoUKB	UKBB-PPP_Specific	NA,-		2.74484e-05	2.74484e-05	UKBB_PPP	UKBB_PPP	0.00201181	0.102602	SCZ PGC wave3	SERPINC1	Transcriptome	GTEX HIPPOCAMPUS	JTI	GTEx	JTI	-0.1		1.92e-08		34628600	10.1038/s41588-020-0706-2	Zhou et all Mol Neurobiol	BRAIN
SERPINC1	P01008	775	CIS	PGC3_SCZ_NoUKB	UKBB-PPP_Specific	NA,-		2.74484e-05	2.74484e-05	UKBB_PPP	UKBB_PPP	0.00201181	0.102602	SCZ PGC wave3	SERPINC1	Transcriptome	GTEX CEREBELLUM	JTI	GTEx	JTI	-0.1		4.65e-08		34628600	10.1038/s41588-020-0706-2	Zhou et all Mol Neurobiol	BRAIN
SERPINC1	P01008	775	CIS	PGC3_SCZ_NoUKB	UKBB-PPP_Specific	NA,-		2.74484e-05	2.74484e-05	UKBB_PPP	UKBB_PPP	0.00201181	0.102602	SCZ	SERPINC1	Proteiome	BLOOD	SMR	eQTLGen	SMR	-0.12783	0.0255093	5.41e-07		37415601	10.3389/fgene.2023.1191264	Gedik et all Front Genet	BLOOD
SERPINC1	P01008	775	CIS	PGC3_SCZ_NoUKB	UKBB-PPP_Specific	NA,-		2.74484e-05	2.74484e-05	UKBB_PPP	UKBB_PPP	0.00201181	0.102602	MDD	SERPINC1	Proteiome	BRAIN	SMR	BrainMeta	SMR	0.000946312	0.00792564	0.904959		37415601	10.3389/fgene.2023.1191264	Gedik et all Front Genet	BRAIN
SERPINC1	P01008	775	CIS	PGC3_SCZ_NoUKB	UKBB-PPP_Specific	NA,-		2.74484e-05	2.74484e-05	UKBB_PPP	UKBB_PPP	0.00201181	0.102602	BIP	SERPINC1	Proteiome	BRAIN	SMR	BrainMeta	SMR	-0.00815741	0.0169249	0.629822		37415601	10.3389/fgene.2023.1191264	Gedik et all Front Genet	BRAIN
SERPINC1	P01008	775	CIS	PGC3_SCZ_NoUKB	UKBB-PPP_Specific	NA,-		2.74484e-05	2.74484e-05	UKBB_PPP	UKBB_PPP	0.00201181	0.102602	SCZ	SERPINC1	Proteiome	BRAIN	SMR	BrainMeta	SMR	-0.0684887	0.0137468	6.29e-07		37415601	10.3389/fgene.2023.1191264	Gedik et all Front Genet	BRAIN
SERPINC1	P01008	775	CIS	PGC3_SCZ_NoUKB	UKBB-PPP_Specific	NA,-		2.74484e-05	2.74484e-05	UKBB_PPP	UKBB_PPP	0.00201181	0.102602	MDD	SERPINC1	Proteiome	BLOOD	SMR	eQTLGen	SMR	0.00295657	0.015238	0.846155		37415601	10.3389/fgene.2023.1191264	Gedik et all Front Genet	BLOOD
SERPINC1	P01008	775	CIS	PGC3_SCZ_NoUKB	UKBB-PPP_Specific	NA,-		2.74484e-05	2.74484e-05	UKBB_PPP	UKBB_PPP	0.00201181	0.102602	BIP	SERPINC1	Proteiome	BLOOD	SMR	eQTLGen	SMR	-0.010234	0.0329785	0.756315		37415601	10.3389/fgene.2023.1191264	Gedik et all Front Genet	BLOOD
SERPINC1	P01008	775	CIS	PGC3_SCZ_NoUKB	UKBB-PPP_Specific	NA,-		2.74484e-05	2.74484e-05	UKBB_PPP	UKBB_PPP	0.00201181	0.102602	SCZ	SERPINC1	Proteiome	BLOOD	SMR	deCODE	SMR	0.252818	0.157067	0.107481		37415601	10.3389/fgene.2023.1191264	Gedik et all Front Genet	BLOOD
SERPINC1	P01008	775	CIS	PGC3_SCZ_NoUKB	UKBB-PPP_Specific	NA,-		2.74484e-05	2.74484e-05	UKBB_PPP	UKBB_PPP	0.00201181	0.102602	MDD	SERPINC1	Proteiome	BLOOD	SMR	deCODE	SMR	-0.0972591	0.0727599	0.181316		37415601	10.3389/fgene.2023.1191264	Gedik et all Front Genet	BLOOD
SERPINC1	P01008	775	CIS	PGC3_SCZ_NoUKB	UKBB-PPP_Specific	NA,-		2.74484e-05	2.74484e-05	UKBB_PPP	UKBB_PPP	0.00201181	0.102602	BIP	SERPINC1	Proteiome	BLOOD	SMR	deCODE	SMR	0.189121	0.180756	0.295431		37415601	10.3389/fgene.2023.1191264	Gedik et all Front Genet	BLOOD
SERPINC1	P01008	775	CIS	PGC3_SCZ_NoUKB	UKBB-PPP_Specific	NA,-		2.74484e-05	2.74484e-05	UKBB_PPP	UKBB_PPP	0.00201181	0.102602	CLOZUK+PGC SCZ	SERPINC1	Transcriptome	BRAIN CORTEX	TWAS	GTEx	FUSION	-4.39918		1.09e-05		31626773	0.1016/j.cell.2019.09.021	Walker et all Cell	BRAIN
SERPINC1	P01008	775	CIS	PGC3_SCZ_NoUKB	UKBB-PPP_Specific	NA,-		2.74484e-05	2.74484e-05	UKBB_PPP	UKBB_PPP	0.00201181	0.102602	CLOZUK+PGC SCZ	SERPINC1	Transcriptome	BRAIN CORTEX	COLOC	GTEx	COLOC				0.929	31626773	0.1016/j.cell.2019.09.021	Walker et all Cell	BRAIN
SERPINC1	P01008	775	CIS	PGC3_SCZ_NoUKB	UKBB-PPP_Specific	NA,-		2.74484e-05	2.74484e-05	UKBB_PPP	UKBB_PPP	0.00201181	0.102602	SCZ	SERPINC1	Transcriptome	Brain_Frontal_Cortex_BA9	TWAS	GteX	FUSION			0.000463		34416157	10.1016/j.ajhg.2021.07.011	Ayg√ºn N et al	Brain
SERPINC1	P01008	775	CIS	PGC3_SCZ_NoUKB	UKBB-PPP_Specific	NA,-		2.74484e-05	2.74484e-05	UKBB_PPP	UKBB_PPP	0.00201181	0.102602	SCZ	SERPINC1	Transcriptome	brain	MR	PsychENCODE	TwoSampleMR	0.156867	0.0294466	9.97462e-08		37418754	10.1093/schbul/sbad100	Li X	brain
SERPINC1	P01008	775	CIS	PGC3_SCZ_NoUKB	UKBB-PPP_Specific	NA,-		2.74484e-05	2.74484e-05	UKBB_PPP	UKBB_PPP	0.00201181	0.102602	SCZ	SERPINC1	Transcriptome	blood	MR	eQTLGen	TwoSampleMR	-0.168002	0.0305188	3.69408e-08		37418754	10.1093/schbul/sbad100	Li X	blood
SERPINC1	P01008	775	CIS	BIP_PGC3_noukb	UKBB-PPP_Specific	NA,-		0.579773	0.579773	UKBB_PPP	UKBB_PPP	1.20937	2167.19	depression	SERPINC1	Transcriptome/Proteiome		MR	ROSMAP	TwoSampleMR	-0.32		4.52√ó10-05		36114287	10.1038/s41386-022-01456-5	Liu et all Neuropsychopharmacology
SERPINC1	P01008	775	CIS	BIP_PGC3_noukb	UKBB-PPP_Specific	NA,-		0.579773	0.579773	UKBB_PPP	UKBB_PPP	1.20937	2167.19	SCZ PGC wave3	SERPINC1	Transcriptome	GTEX DLPFC EQTL	JTI	GTEx	JTI	-0.1		2.73e-08		34628600	10.1038/s41588-020-0706-2	Zhou et all Mol Neurobiol	BRAIN
SERPINC1	P01008	775	CIS	BIP_PGC3_noukb	UKBB-PPP_Specific	NA,-		0.579773	0.579773	UKBB_PPP	UKBB_PPP	1.20937	2167.19	SCZ PGC wave3	SERPINC1	Transcriptome	GTEX HIPPOCAMPUS	JTI	GTEx	JTI	-0.1		1.92e-08		34628600	10.1038/s41588-020-0706-2	Zhou et all Mol Neurobiol	BRAIN
SERPINC1	P01008	775	CIS	BIP_PGC3_noukb	UKBB-PPP_Specific	NA,-		0.579773	0.579773	UKBB_PPP	UKBB_PPP	1.20937	2167.19	SCZ PGC wave3	SERPINC1	Transcriptome	GTEX CEREBELLUM	JTI	GTEx	JTI	-0.1		4.65e-08		34628600	10.1038/s41588-020-0706-2	Zhou et all Mol Neurobiol	BRAIN
SERPINC1	P01008	775	CIS	BIP_PGC3_noukb	UKBB-PPP_Specific	NA,-		0.579773	0.579773	UKBB_PPP	UKBB_PPP	1.20937	2167.19	SCZ	SERPINC1	Proteiome	BLOOD	SMR	eQTLGen	SMR	-0.12783	0.0255093	5.41e-07		37415601	10.3389/fgene.2023.1191264	Gedik et all Front Genet	BLOOD
SERPINC1	P01008	775	CIS	BIP_PGC3_noukb	UKBB-PPP_Specific	NA,-		0.579773	0.579773	UKBB_PPP	UKBB_PPP	1.20937	2167.19	MDD	SERPINC1	Proteiome	BRAIN	SMR	BrainMeta	SMR	0.000946312	0.00792564	0.904959		37415601	10.3389/fgene.2023.1191264	Gedik et all Front Genet	BRAIN
SERPINC1	P01008	775	CIS	BIP_PGC3_noukb	UKBB-PPP_Specific	NA,-		0.579773	0.579773	UKBB_PPP	UKBB_PPP	1.20937	2167.19	BIP	SERPINC1	Proteiome	BRAIN	SMR	BrainMeta	SMR	-0.00815741	0.0169249	0.629822		37415601	10.3389/fgene.2023.1191264	Gedik et all Front Genet	BRAIN
SERPINC1	P01008	775	CIS	BIP_PGC3_noukb	UKBB-PPP_Specific	NA,-		0.579773	0.579773	UKBB_PPP	UKBB_PPP	1.20937	2167.19	SCZ	SERPINC1	Proteiome	BRAIN	SMR	BrainMeta	SMR	-0.0684887	0.0137468	6.29e-07		37415601	10.3389/fgene.2023.1191264	Gedik et all Front Genet	BRAIN
SERPINC1	P01008	775	CIS	BIP_PGC3_noukb	UKBB-PPP_Specific	NA,-		0.579773	0.579773	UKBB_PPP	UKBB_PPP	1.20937	2167.19	MDD	SERPINC1	Proteiome	BLOOD	SMR	eQTLGen	SMR	0.00295657	0.015238	0.846155		37415601	10.3389/fgene.2023.1191264	Gedik et all Front Genet	BLOOD
SERPINC1	P01008	775	CIS	BIP_PGC3_noukb	UKBB-PPP_Specific	NA,-		0.579773	0.579773	UKBB_PPP	UKBB_PPP	1.20937	2167.19	BIP	SERPINC1	Proteiome	BLOOD	SMR	eQTLGen	SMR	-0.010234	0.0329785	0.756315		37415601	10.3389/fgene.2023.1191264	Gedik et all Front Genet	BLOOD
SERPINC1	P01008	775	CIS	BIP_PGC3_noukb	UKBB-PPP_Specific	NA,-		0.579773	0.579773	UKBB_PPP	UKBB_PPP	1.20937	2167.19	SCZ	SERPINC1	Proteiome	BLOOD	SMR	deCODE	SMR	0.252818	0.157067	0.107481		37415601	10.3389/fgene.2023.1191264	Gedik et all Front Genet	BLOOD
SERPINC1	P01008	775	CIS	BIP_PGC3_noukb	UKBB-PPP_Specific	NA,-		0.579773	0.579773	UKBB_PPP	UKBB_PPP	1.20937	2167.19	MDD	SERPINC1	Proteiome	BLOOD	SMR	deCODE	SMR	-0.0972591	0.0727599	0.181316		37415601	10.3389/fgene.2023.1191264	Gedik et all Front Genet	BLOOD
SERPINC1	P01008	775	CIS	BIP_PGC3_noukb	UKBB-PPP_Specific	NA,-		0.579773	0.579773	UKBB_PPP	UKBB_PPP	1.20937	2167.19	BIP	SERPINC1	Proteiome	BLOOD	SMR	deCODE	SMR	0.189121	0.180756	0.295431		37415601	10.3389/fgene.2023.1191264	Gedik et all Front Genet	BLOOD
SERPINC1	P01008	775	CIS	BIP_PGC3_noukb	UKBB-PPP_Specific	NA,-		0.579773	0.579773	UKBB_PPP	UKBB_PPP	1.20937	2167.19	CLOZUK+PGC SCZ	SERPINC1	Transcriptome	BRAIN CORTEX	TWAS	GTEx	FUSION	-4.39918		1.09e-05		31626773	0.1016/j.cell.2019.09.021	Walker et all Cell	BRAIN
SERPINC1	P01008	775	CIS	BIP_PGC3_noukb	UKBB-PPP_Specific	NA,-		0.579773	0.579773	UKBB_PPP	UKBB_PPP	1.20937	2167.19	CLOZUK+PGC SCZ	SERPINC1	Transcriptome	BRAIN CORTEX	COLOC	GTEx	COLOC				0.929	31626773	0.1016/j.cell.2019.09.021	Walker et all Cell	BRAIN
SERPINC1	P01008	775	CIS	BIP_PGC3_noukb	UKBB-PPP_Specific	NA,-		0.579773	0.579773	UKBB_PPP	UKBB_PPP	1.20937	2167.19	SCZ	SERPINC1	Transcriptome	Brain_Frontal_Cortex_BA9	TWAS	GteX	FUSION			0.000463		34416157	10.1016/j.ajhg.2021.07.011	Ayg√ºn N et al	Brain
SERPINC1	P01008	775	CIS	BIP_PGC3_noukb	UKBB-PPP_Specific	NA,-		0.579773	0.579773	UKBB_PPP	UKBB_PPP	1.20937	2167.19	SCZ	SERPINC1	Transcriptome	brain	MR	PsychENCODE	TwoSampleMR	0.156867	0.0294466	9.97462e-08		37418754	10.1093/schbul/sbad100	Li X	brain
SERPINC1	P01008	775	CIS	BIP_PGC3_noukb	UKBB-PPP_Specific	NA,-		0.579773	0.579773	UKBB_PPP	UKBB_PPP	1.20937	2167.19	SCZ	SERPINC1	Transcriptome	blood	MR	eQTLGen	TwoSampleMR	-0.168002	0.0305188	3.69408e-08		37418754	10.1093/schbul/sbad100	Li X	blood
SERPINC1	P01008	775	CIS	Depression_iPSYCH_2023	UKBB-PPP_Specific	NA,+		0.576581	0.576581	UKBB_PPP	UKBB_PPP	1.23794	2155.26	depression	SERPINC1	Transcriptome/Proteiome		MR	ROSMAP	TwoSampleMR	-0.32		4.52√ó10-05		36114287	10.1038/s41386-022-01456-5	Liu et all Neuropsychopharmacology
SERPINC1	P01008	775	CIS	Depression_iPSYCH_2023	UKBB-PPP_Specific	NA,+		0.576581	0.576581	UKBB_PPP	UKBB_PPP	1.23794	2155.26	SCZ PGC wave3	SERPINC1	Transcriptome	GTEX DLPFC EQTL	JTI	GTEx	JTI	-0.1		2.73e-08		34628600	10.1038/s41588-020-0706-2	Zhou et all Mol Neurobiol	BRAIN
SERPINC1	P01008	775	CIS	Depression_iPSYCH_2023	UKBB-PPP_Specific	NA,+		0.576581	0.576581	UKBB_PPP	UKBB_PPP	1.23794	2155.26	SCZ PGC wave3	SERPINC1	Transcriptome	GTEX HIPPOCAMPUS	JTI	GTEx	JTI	-0.1		1.92e-08		34628600	10.1038/s41588-020-0706-2	Zhou et all Mol Neurobiol	BRAIN
SERPINC1	P01008	775	CIS	Depression_iPSYCH_2023	UKBB-PPP_Specific	NA,+		0.576581	0.576581	UKBB_PPP	UKBB_PPP	1.23794	2155.26	SCZ PGC wave3	SERPINC1	Transcriptome	GTEX CEREBELLUM	JTI	GTEx	JTI	-0.1		4.65e-08		34628600	10.1038/s41588-020-0706-2	Zhou et all Mol Neurobiol	BRAIN
SERPINC1	P01008	775	CIS	Depression_iPSYCH_2023	UKBB-PPP_Specific	NA,+		0.576581	0.576581	UKBB_PPP	UKBB_PPP	1.23794	2155.26	SCZ	SERPINC1	Proteiome	BLOOD	SMR	eQTLGen	SMR	-0.12783	0.0255093	5.41e-07		37415601	10.3389/fgene.2023.1191264	Gedik et all Front Genet	BLOOD
SERPINC1	P01008	775	CIS	Depression_iPSYCH_2023	UKBB-PPP_Specific	NA,+		0.576581	0.576581	UKBB_PPP	UKBB_PPP	1.23794	2155.26	MDD	SERPINC1	Proteiome	BRAIN	SMR	BrainMeta	SMR	0.000946312	0.00792564	0.904959		37415601	10.3389/fgene.2023.1191264	Gedik et all Front Genet	BRAIN
SERPINC1	P01008	775	CIS	Depression_iPSYCH_2023	UKBB-PPP_Specific	NA,+		0.576581	0.576581	UKBB_PPP	UKBB_PPP	1.23794	2155.26	BIP	SERPINC1	Proteiome	BRAIN	SMR	BrainMeta	SMR	-0.00815741	0.0169249	0.629822		37415601	10.3389/fgene.2023.1191264	Gedik et all Front Genet	BRAIN
SERPINC1	P01008	775	CIS	Depression_iPSYCH_2023	UKBB-PPP_Specific	NA,+		0.576581	0.576581	UKBB_PPP	UKBB_PPP	1.23794	2155.26	SCZ	SERPINC1	Proteiome	BRAIN	SMR	BrainMeta	SMR	-0.0684887	0.0137468	6.29e-07		37415601	10.3389/fgene.2023.1191264	Gedik et all Front Genet	BRAIN
SERPINC1	P01008	775	CIS	Depression_iPSYCH_2023	UKBB-PPP_Specific	NA,+		0.576581	0.576581	UKBB_PPP	UKBB_PPP	1.23794	2155.26	MDD	SERPINC1	Proteiome	BLOOD	SMR	eQTLGen	SMR	0.00295657	0.015238	0.846155		37415601	10.3389/fgene.2023.1191264	Gedik et all Front Genet	BLOOD
SERPINC1	P01008	775	CIS	Depression_iPSYCH_2023	UKBB-PPP_Specific	NA,+		0.576581	0.576581	UKBB_PPP	UKBB_PPP	1.23794	2155.26	BIP	SERPINC1	Proteiome	BLOOD	SMR	eQTLGen	SMR	-0.010234	0.0329785	0.756315		37415601	10.3389/fgene.2023.1191264	Gedik et all Front Genet	BLOOD
SERPINC1	P01008	775	CIS	Depression_iPSYCH_2023	UKBB-PPP_Specific	NA,+		0.576581	0.576581	UKBB_PPP	UKBB_PPP	1.23794	2155.26	SCZ	SERPINC1	Proteiome	BLOOD	SMR	deCODE	SMR	0.252818	0.157067	0.107481		37415601	10.3389/fgene.2023.1191264	Gedik et all Front Genet	BLOOD
SERPINC1	P01008	775	CIS	Depression_iPSYCH_2023	UKBB-PPP_Specific	NA,+		0.576581	0.576581	UKBB_PPP	UKBB_PPP	1.23794	2155.26	MDD	SERPINC1	Proteiome	BLOOD	SMR	deCODE	SMR	-0.0972591	0.0727599	0.181316		37415601	10.3389/fgene.2023.1191264	Gedik et all Front Genet	BLOOD
SERPINC1	P01008	775	CIS	Depression_iPSYCH_2023	UKBB-PPP_Specific	NA,+		0.576581	0.576581	UKBB_PPP	UKBB_PPP	1.23794	2155.26	BIP	SERPINC1	Proteiome	BLOOD	SMR	deCODE	SMR	0.189121	0.180756	0.295431		37415601	10.3389/fgene.2023.1191264	Gedik et all Front Genet	BLOOD
SERPINC1	P01008	775	CIS	Depression_iPSYCH_2023	UKBB-PPP_Specific	NA,+		0.576581	0.576581	UKBB_PPP	UKBB_PPP	1.23794	2155.26	CLOZUK+PGC SCZ	SERPINC1	Transcriptome	BRAIN CORTEX	TWAS	GTEx	FUSION	-4.39918		1.09e-05		31626773	0.1016/j.cell.2019.09.021	Walker et all Cell	BRAIN
SERPINC1	P01008	775	CIS	Depression_iPSYCH_2023	UKBB-PPP_Specific	NA,+		0.576581	0.576581	UKBB_PPP	UKBB_PPP	1.23794	2155.26	CLOZUK+PGC SCZ	SERPINC1	Transcriptome	BRAIN CORTEX	COLOC	GTEx	COLOC				0.929	31626773	0.1016/j.cell.2019.09.021	Walker et all Cell	BRAIN
SERPINC1	P01008	775	CIS	Depression_iPSYCH_2023	UKBB-PPP_Specific	NA,+		0.576581	0.576581	UKBB_PPP	UKBB_PPP	1.23794	2155.26	SCZ	SERPINC1	Transcriptome	Brain_Frontal_Cortex_BA9	TWAS	GteX	FUSION			0.000463		34416157	10.1016/j.ajhg.2021.07.011	Ayg√ºn N et al	Brain
SERPINC1	P01008	775	CIS	Depression_iPSYCH_2023	UKBB-PPP_Specific	NA,+		0.576581	0.576581	UKBB_PPP	UKBB_PPP	1.23794	2155.26	SCZ	SERPINC1	Transcriptome	brain	MR	PsychENCODE	TwoSampleMR	0.156867	0.0294466	9.97462e-08		37418754	10.1093/schbul/sbad100	Li X	brain
SERPINC1	P01008	775	CIS	Depression_iPSYCH_2023	UKBB-PPP_Specific	NA,+		0.576581	0.576581	UKBB_PPP	UKBB_PPP	1.23794	2155.26	SCZ	SERPINC1	Transcriptome	blood	MR	eQTLGen	TwoSampleMR	-0.168002	0.0305188	3.69408e-08		37418754	10.1093/schbul/sbad100	Li X	blood
SERPINC1	P01008	775	TRANS	BIP_PGC3_noukb	UKBB-PPP_Specific	NA,+		0.387098	0.387098	UKBB_PPP	UKBB_PPP	0.808254	2636.53	depression	SERPINC1	Transcriptome/Proteiome		MR	ROSMAP	TwoSampleMR	-0.32		4.52√ó10-05		36114287	10.1038/s41386-022-01456-5	Liu et all Neuropsychopharmacology
SERPINC1	P01008	775	TRANS	BIP_PGC3_noukb	UKBB-PPP_Specific	NA,+		0.387098	0.387098	UKBB_PPP	UKBB_PPP	0.808254	2636.53	SCZ PGC wave3	SERPINC1	Transcriptome	GTEX DLPFC EQTL	JTI	GTEx	JTI	-0.1		2.73e-08		34628600	10.1038/s41588-020-0706-2	Zhou et all Mol Neurobiol	BRAIN
SERPINC1	P01008	775	TRANS	BIP_PGC3_noukb	UKBB-PPP_Specific	NA,+		0.387098	0.387098	UKBB_PPP	UKBB_PPP	0.808254	2636.53	SCZ PGC wave3	SERPINC1	Transcriptome	GTEX HIPPOCAMPUS	JTI	GTEx	JTI	-0.1		1.92e-08		34628600	10.1038/s41588-020-0706-2	Zhou et all Mol Neurobiol	BRAIN
SERPINC1	P01008	775	TRANS	BIP_PGC3_noukb	UKBB-PPP_Specific	NA,+		0.387098	0.387098	UKBB_PPP	UKBB_PPP	0.808254	2636.53	SCZ PGC wave3	SERPINC1	Transcriptome	GTEX CEREBELLUM	JTI	GTEx	JTI	-0.1		4.65e-08		34628600	10.1038/s41588-020-0706-2	Zhou et all Mol Neurobiol	BRAIN
SERPINC1	P01008	775	TRANS	BIP_PGC3_noukb	UKBB-PPP_Specific	NA,+		0.387098	0.387098	UKBB_PPP	UKBB_PPP	0.808254	2636.53	SCZ	SERPINC1	Proteiome	BLOOD	SMR	eQTLGen	SMR	-0.12783	0.0255093	5.41e-07		37415601	10.3389/fgene.2023.1191264	Gedik et all Front Genet	BLOOD
SERPINC1	P01008	775	TRANS	BIP_PGC3_noukb	UKBB-PPP_Specific	NA,+		0.387098	0.387098	UKBB_PPP	UKBB_PPP	0.808254	2636.53	MDD	SERPINC1	Proteiome	BRAIN	SMR	BrainMeta	SMR	0.000946312	0.00792564	0.904959		37415601	10.3389/fgene.2023.1191264	Gedik et all Front Genet	BRAIN
SERPINC1	P01008	775	TRANS	BIP_PGC3_noukb	UKBB-PPP_Specific	NA,+		0.387098	0.387098	UKBB_PPP	UKBB_PPP	0.808254	2636.53	BIP	SERPINC1	Proteiome	BRAIN	SMR	BrainMeta	SMR	-0.00815741	0.0169249	0.629822		37415601	10.3389/fgene.2023.1191264	Gedik et all Front Genet	BRAIN
SERPINC1	P01008	775	TRANS	BIP_PGC3_noukb	UKBB-PPP_Specific	NA,+		0.387098	0.387098	UKBB_PPP	UKBB_PPP	0.808254	2636.53	SCZ	SERPINC1	Proteiome	BRAIN	SMR	BrainMeta	SMR	-0.0684887	0.0137468	6.29e-07		37415601	10.3389/fgene.2023.1191264	Gedik et all Front Genet	BRAIN
SERPINC1	P01008	775	TRANS	BIP_PGC3_noukb	UKBB-PPP_Specific	NA,+		0.387098	0.387098	UKBB_PPP	UKBB_PPP	0.808254	2636.53	MDD	SERPINC1	Proteiome	BLOOD	SMR	eQTLGen	SMR	0.00295657	0.015238	0.846155		37415601	10.3389/fgene.2023.1191264	Gedik et all Front Genet	BLOOD
SERPINC1	P01008	775	TRANS	BIP_PGC3_noukb	UKBB-PPP_Specific	NA,+		0.387098	0.387098	UKBB_PPP	UKBB_PPP	0.808254	2636.53	BIP	SERPINC1	Proteiome	BLOOD	SMR	eQTLGen	SMR	-0.010234	0.0329785	0.756315		37415601	10.3389/fgene.2023.1191264	Gedik et all Front Genet	BLOOD
SERPINC1	P01008	775	TRANS	BIP_PGC3_noukb	UKBB-PPP_Specific	NA,+		0.387098	0.387098	UKBB_PPP	UKBB_PPP	0.808254	2636.53	SCZ	SERPINC1	Proteiome	BLOOD	SMR	deCODE	SMR	0.252818	0.157067	0.107481		37415601	10.3389/fgene.2023.1191264	Gedik et all Front Genet	BLOOD
SERPINC1	P01008	775	TRANS	BIP_PGC3_noukb	UKBB-PPP_Specific	NA,+		0.387098	0.387098	UKBB_PPP	UKBB_PPP	0.808254	2636.53	MDD	SERPINC1	Proteiome	BLOOD	SMR	deCODE	SMR	-0.0972591	0.0727599	0.181316		37415601	10.3389/fgene.2023.1191264	Gedik et all Front Genet	BLOOD
SERPINC1	P01008	775	TRANS	BIP_PGC3_noukb	UKBB-PPP_Specific	NA,+		0.387098	0.387098	UKBB_PPP	UKBB_PPP	0.808254	2636.53	BIP	SERPINC1	Proteiome	BLOOD	SMR	deCODE	SMR	0.189121	0.180756	0.295431		37415601	10.3389/fgene.2023.1191264	Gedik et all Front Genet	BLOOD
SERPINC1	P01008	775	TRANS	BIP_PGC3_noukb	UKBB-PPP_Specific	NA,+		0.387098	0.387098	UKBB_PPP	UKBB_PPP	0.808254	2636.53	CLOZUK+PGC SCZ	SERPINC1	Transcriptome	BRAIN CORTEX	TWAS	GTEx	FUSION	-4.39918		1.09e-05		31626773	0.1016/j.cell.2019.09.021	Walker et all Cell	BRAIN
SERPINC1	P01008	775	TRANS	BIP_PGC3_noukb	UKBB-PPP_Specific	NA,+		0.387098	0.387098	UKBB_PPP	UKBB_PPP	0.808254	2636.53	CLOZUK+PGC SCZ	SERPINC1	Transcriptome	BRAIN CORTEX	COLOC	GTEx	COLOC				0.929	31626773	0.1016/j.cell.2019.09.021	Walker et all Cell	BRAIN
SERPINC1	P01008	775	TRANS	BIP_PGC3_noukb	UKBB-PPP_Specific	NA,+		0.387098	0.387098	UKBB_PPP	UKBB_PPP	0.808254	2636.53	SCZ	SERPINC1	Transcriptome	Brain_Frontal_Cortex_BA9	TWAS	GteX	FUSION			0.000463		34416157	10.1016/j.ajhg.2021.07.011	Ayg√ºn N et al	Brain
SERPINC1	P01008	775	TRANS	BIP_PGC3_noukb	UKBB-PPP_Specific	NA,+		0.387098	0.387098	UKBB_PPP	UKBB_PPP	0.808254	2636.53	SCZ	SERPINC1	Transcriptome	brain	MR	PsychENCODE	TwoSampleMR	0.156867	0.0294466	9.97462e-08		37418754	10.1093/schbul/sbad100	Li X	brain
SERPINC1	P01008	775	TRANS	BIP_PGC3_noukb	UKBB-PPP_Specific	NA,+		0.387098	0.387098	UKBB_PPP	UKBB_PPP	0.808254	2636.53	SCZ	SERPINC1	Transcriptome	blood	MR	eQTLGen	TwoSampleMR	-0.168002	0.0305188	3.69408e-08		37418754	10.1093/schbul/sbad100	Li X	blood
SERPINC1	P01008	775	TRANS	Depression_iPSYCH_2023	UKBB-PPP_Specific	NA,+		0.0701586	0.0701586	UKBB_PPP	UKBB_PPP	0.959539	477.85	depression	SERPINC1	Transcriptome/Proteiome		MR	ROSMAP	TwoSampleMR	-0.32		4.52√ó10-05		36114287	10.1038/s41386-022-01456-5	Liu et all Neuropsychopharmacology
SERPINC1	P01008	775	TRANS	Depression_iPSYCH_2023	UKBB-PPP_Specific	NA,+		0.0701586	0.0701586	UKBB_PPP	UKBB_PPP	0.959539	477.85	SCZ PGC wave3	SERPINC1	Transcriptome	GTEX DLPFC EQTL	JTI	GTEx	JTI	-0.1		2.73e-08		34628600	10.1038/s41588-020-0706-2	Zhou et all Mol Neurobiol	BRAIN
SERPINC1	P01008	775	TRANS	Depression_iPSYCH_2023	UKBB-PPP_Specific	NA,+		0.0701586	0.0701586	UKBB_PPP	UKBB_PPP	0.959539	477.85	SCZ PGC wave3	SERPINC1	Transcriptome	GTEX HIPPOCAMPUS	JTI	GTEx	JTI	-0.1		1.92e-08		34628600	10.1038/s41588-020-0706-2	Zhou et all Mol Neurobiol	BRAIN
SERPINC1	P01008	775	TRANS	Depression_iPSYCH_2023	UKBB-PPP_Specific	NA,+		0.0701586	0.0701586	UKBB_PPP	UKBB_PPP	0.959539	477.85	SCZ PGC wave3	SERPINC1	Transcriptome	GTEX CEREBELLUM	JTI	GTEx	JTI	-0.1		4.65e-08		34628600	10.1038/s41588-020-0706-2	Zhou et all Mol Neurobiol	BRAIN
SERPINC1	P01008	775	TRANS	Depression_iPSYCH_2023	UKBB-PPP_Specific	NA,+		0.0701586	0.0701586	UKBB_PPP	UKBB_PPP	0.959539	477.85	SCZ	SERPINC1	Proteiome	BLOOD	SMR	eQTLGen	SMR	-0.12783	0.0255093	5.41e-07		37415601	10.3389/fgene.2023.1191264	Gedik et all Front Genet	BLOOD
SERPINC1	P01008	775	TRANS	Depression_iPSYCH_2023	UKBB-PPP_Specific	NA,+		0.0701586	0.0701586	UKBB_PPP	UKBB_PPP	0.959539	477.85	MDD	SERPINC1	Proteiome	BRAIN	SMR	BrainMeta	SMR	0.000946312	0.00792564	0.904959		37415601	10.3389/fgene.2023.1191264	Gedik et all Front Genet	BRAIN
SERPINC1	P01008	775	TRANS	Depression_iPSYCH_2023	UKBB-PPP_Specific	NA,+		0.0701586	0.0701586	UKBB_PPP	UKBB_PPP	0.959539	477.85	BIP	SERPINC1	Proteiome	BRAIN	SMR	BrainMeta	SMR	-0.00815741	0.0169249	0.629822		37415601	10.3389/fgene.2023.1191264	Gedik et all Front Genet	BRAIN
SERPINC1	P01008	775	TRANS	Depression_iPSYCH_2023	UKBB-PPP_Specific	NA,+		0.0701586	0.0701586	UKBB_PPP	UKBB_PPP	0.959539	477.85	SCZ	SERPINC1	Proteiome	BRAIN	SMR	BrainMeta	SMR	-0.0684887	0.0137468	6.29e-07		37415601	10.3389/fgene.2023.1191264	Gedik et all Front Genet	BRAIN
SERPINC1	P01008	775	TRANS	Depression_iPSYCH_2023	UKBB-PPP_Specific	NA,+		0.0701586	0.0701586	UKBB_PPP	UKBB_PPP	0.959539	477.85	MDD	SERPINC1	Proteiome	BLOOD	SMR	eQTLGen	SMR	0.00295657	0.015238	0.846155		37415601	10.3389/fgene.2023.1191264	Gedik et all Front Genet	BLOOD
SERPINC1	P01008	775	TRANS	Depression_iPSYCH_2023	UKBB-PPP_Specific	NA,+		0.0701586	0.0701586	UKBB_PPP	UKBB_PPP	0.959539	477.85	BIP	SERPINC1	Proteiome	BLOOD	SMR	eQTLGen	SMR	-0.010234	0.0329785	0.756315		37415601	10.3389/fgene.2023.1191264	Gedik et all Front Genet	BLOOD
SERPINC1	P01008	775	TRANS	Depression_iPSYCH_2023	UKBB-PPP_Specific	NA,+		0.0701586	0.0701586	UKBB_PPP	UKBB_PPP	0.959539	477.85	SCZ	SERPINC1	Proteiome	BLOOD	SMR	deCODE	SMR	0.252818	0.157067	0.107481		37415601	10.3389/fgene.2023.1191264	Gedik et all Front Genet	BLOOD
SERPINC1	P01008	775	TRANS	Depression_iPSYCH_2023	UKBB-PPP_Specific	NA,+		0.0701586	0.0701586	UKBB_PPP	UKBB_PPP	0.959539	477.85	MDD	SERPINC1	Proteiome	BLOOD	SMR	deCODE	SMR	-0.0972591	0.0727599	0.181316		37415601	10.3389/fgene.2023.1191264	Gedik et all Front Genet	BLOOD
SERPINC1	P01008	775	TRANS	Depression_iPSYCH_2023	UKBB-PPP_Specific	NA,+		0.0701586	0.0701586	UKBB_PPP	UKBB_PPP	0.959539	477.85	BIP	SERPINC1	Proteiome	BLOOD	SMR	deCODE	SMR	0.189121	0.180756	0.295431		37415601	10.3389/fgene.2023.1191264	Gedik et all Front Genet	BLOOD
SERPINC1	P01008	775	TRANS	Depression_iPSYCH_2023	UKBB-PPP_Specific	NA,+		0.0701586	0.0701586	UKBB_PPP	UKBB_PPP	0.959539	477.85	CLOZUK+PGC SCZ	SERPINC1	Transcriptome	BRAIN CORTEX	TWAS	GTEx	FUSION	-4.39918		1.09e-05		31626773	0.1016/j.cell.2019.09.021	Walker et all Cell	BRAIN
SERPINC1	P01008	775	TRANS	Depression_iPSYCH_2023	UKBB-PPP_Specific	NA,+		0.0701586	0.0701586	UKBB_PPP	UKBB_PPP	0.959539	477.85	CLOZUK+PGC SCZ	SERPINC1	Transcriptome	BRAIN CORTEX	COLOC	GTEx	COLOC				0.929	31626773	0.1016/j.cell.2019.09.021	Walker et all Cell	BRAIN
SERPINC1	P01008	775	TRANS	Depression_iPSYCH_2023	UKBB-PPP_Specific	NA,+		0.0701586	0.0701586	UKBB_PPP	UKBB_PPP	0.959539	477.85	SCZ	SERPINC1	Transcriptome	Brain_Frontal_Cortex_BA9	TWAS	GteX	FUSION			0.000463		34416157	10.1016/j.ajhg.2021.07.011	Ayg√ºn N et al	Brain
SERPINC1	P01008	775	TRANS	Depression_iPSYCH_2023	UKBB-PPP_Specific	NA,+		0.0701586	0.0701586	UKBB_PPP	UKBB_PPP	0.959539	477.85	SCZ	SERPINC1	Transcriptome	brain	MR	PsychENCODE	TwoSampleMR	0.156867	0.0294466	9.97462e-08		37418754	10.1093/schbul/sbad100	Li X	brain
SERPINC1	P01008	775	TRANS	Depression_iPSYCH_2023	UKBB-PPP_Specific	NA,+		0.0701586	0.0701586	UKBB_PPP	UKBB_PPP	0.959539	477.85	SCZ	SERPINC1	Transcriptome	blood	MR	eQTLGen	TwoSampleMR	-0.168002	0.0305188	3.69408e-08		37418754	10.1093/schbul/sbad100	Li X	blood
SERPINC1	P01008	775	TRANS	PGC3_SCZ_NoUKB	UKBB-PPP_Specific	NA,-		0.5411	0.5411	UKBB_PPP	UKBB_PPP	1.03436	3685.43	depression	SERPINC1	Transcriptome/Proteiome		MR	ROSMAP	TwoSampleMR	-0.32		4.52√ó10-05		36114287	10.1038/s41386-022-01456-5	Liu et all Neuropsychopharmacology
SERPINC1	P01008	775	TRANS	PGC3_SCZ_NoUKB	UKBB-PPP_Specific	NA,-		0.5411	0.5411	UKBB_PPP	UKBB_PPP	1.03436	3685.43	SCZ PGC wave3	SERPINC1	Transcriptome	GTEX DLPFC EQTL	JTI	GTEx	JTI	-0.1		2.73e-08		34628600	10.1038/s41588-020-0706-2	Zhou et all Mol Neurobiol	BRAIN
SERPINC1	P01008	775	TRANS	PGC3_SCZ_NoUKB	UKBB-PPP_Specific	NA,-		0.5411	0.5411	UKBB_PPP	UKBB_PPP	1.03436	3685.43	SCZ PGC wave3	SERPINC1	Transcriptome	GTEX HIPPOCAMPUS	JTI	GTEx	JTI	-0.1		1.92e-08		34628600	10.1038/s41588-020-0706-2	Zhou et all Mol Neurobiol	BRAIN
SERPINC1	P01008	775	TRANS	PGC3_SCZ_NoUKB	UKBB-PPP_Specific	NA,-		0.5411	0.5411	UKBB_PPP	UKBB_PPP	1.03436	3685.43	SCZ PGC wave3	SERPINC1	Transcriptome	GTEX CEREBELLUM	JTI	GTEx	JTI	-0.1		4.65e-08		34628600	10.1038/s41588-020-0706-2	Zhou et all Mol Neurobiol	BRAIN
SERPINC1	P01008	775	TRANS	PGC3_SCZ_NoUKB	UKBB-PPP_Specific	NA,-		0.5411	0.5411	UKBB_PPP	UKBB_PPP	1.03436	3685.43	SCZ	SERPINC1	Proteiome	BLOOD	SMR	eQTLGen	SMR	-0.12783	0.0255093	5.41e-07		37415601	10.3389/fgene.2023.1191264	Gedik et all Front Genet	BLOOD
SERPINC1	P01008	775	TRANS	PGC3_SCZ_NoUKB	UKBB-PPP_Specific	NA,-		0.5411	0.5411	UKBB_PPP	UKBB_PPP	1.03436	3685.43	MDD	SERPINC1	Proteiome	BRAIN	SMR	BrainMeta	SMR	0.000946312	0.00792564	0.904959		37415601	10.3389/fgene.2023.1191264	Gedik et all Front Genet	BRAIN
SERPINC1	P01008	775	TRANS	PGC3_SCZ_NoUKB	UKBB-PPP_Specific	NA,-		0.5411	0.5411	UKBB_PPP	UKBB_PPP	1.03436	3685.43	BIP	SERPINC1	Proteiome	BRAIN	SMR	BrainMeta	SMR	-0.00815741	0.0169249	0.629822		37415601	10.3389/fgene.2023.1191264	Gedik et all Front Genet	BRAIN
SERPINC1	P01008	775	TRANS	PGC3_SCZ_NoUKB	UKBB-PPP_Specific	NA,-		0.5411	0.5411	UKBB_PPP	UKBB_PPP	1.03436	3685.43	SCZ	SERPINC1	Proteiome	BRAIN	SMR	BrainMeta	SMR	-0.0684887	0.0137468	6.29e-07		37415601	10.3389/fgene.2023.1191264	Gedik et all Front Genet	BRAIN
SERPINC1	P01008	775	TRANS	PGC3_SCZ_NoUKB	UKBB-PPP_Specific	NA,-		0.5411	0.5411	UKBB_PPP	UKBB_PPP	1.03436	3685.43	MDD	SERPINC1	Proteiome	BLOOD	SMR	eQTLGen	SMR	0.00295657	0.015238	0.846155		37415601	10.3389/fgene.2023.1191264	Gedik et all Front Genet	BLOOD
SERPINC1	P01008	775	TRANS	PGC3_SCZ_NoUKB	UKBB-PPP_Specific	NA,-		0.5411	0.5411	UKBB_PPP	UKBB_PPP	1.03436	3685.43	BIP	SERPINC1	Proteiome	BLOOD	SMR	eQTLGen	SMR	-0.010234	0.0329785	0.756315		37415601	10.3389/fgene.2023.1191264	Gedik et all Front Genet	BLOOD
SERPINC1	P01008	775	TRANS	PGC3_SCZ_NoUKB	UKBB-PPP_Specific	NA,-		0.5411	0.5411	UKBB_PPP	UKBB_PPP	1.03436	3685.43	SCZ	SERPINC1	Proteiome	BLOOD	SMR	deCODE	SMR	0.252818	0.157067	0.107481		37415601	10.3389/fgene.2023.1191264	Gedik et all Front Genet	BLOOD
SERPINC1	P01008	775	TRANS	PGC3_SCZ_NoUKB	UKBB-PPP_Specific	NA,-		0.5411	0.5411	UKBB_PPP	UKBB_PPP	1.03436	3685.43	MDD	SERPINC1	Proteiome	BLOOD	SMR	deCODE	SMR	-0.0972591	0.0727599	0.181316		37415601	10.3389/fgene.2023.1191264	Gedik et all Front Genet	BLOOD
SERPINC1	P01008	775	TRANS	PGC3_SCZ_NoUKB	UKBB-PPP_Specific	NA,-		0.5411	0.5411	UKBB_PPP	UKBB_PPP	1.03436	3685.43	BIP	SERPINC1	Proteiome	BLOOD	SMR	deCODE	SMR	0.189121	0.180756	0.295431		37415601	10.3389/fgene.2023.1191264	Gedik et all Front Genet	BLOOD
SERPINC1	P01008	775	TRANS	PGC3_SCZ_NoUKB	UKBB-PPP_Specific	NA,-		0.5411	0.5411	UKBB_PPP	UKBB_PPP	1.03436	3685.43	CLOZUK+PGC SCZ	SERPINC1	Transcriptome	BRAIN CORTEX	TWAS	GTEx	FUSION	-4.39918		1.09e-05		31626773	0.1016/j.cell.2019.09.021	Walker et all Cell	BRAIN
SERPINC1	P01008	775	TRANS	PGC3_SCZ_NoUKB	UKBB-PPP_Specific	NA,-		0.5411	0.5411	UKBB_PPP	UKBB_PPP	1.03436	3685.43	CLOZUK+PGC SCZ	SERPINC1	Transcriptome	BRAIN CORTEX	COLOC	GTEx	COLOC				0.929	31626773	0.1016/j.cell.2019.09.021	Walker et all Cell	BRAIN
SERPINC1	P01008	775	TRANS	PGC3_SCZ_NoUKB	UKBB-PPP_Specific	NA,-		0.5411	0.5411	UKBB_PPP	UKBB_PPP	1.03436	3685.43	SCZ	SERPINC1	Transcriptome	Brain_Frontal_Cortex_BA9	TWAS	GteX	FUSION			0.000463		34416157	10.1016/j.ajhg.2021.07.011	Ayg√ºn N et al	Brain
SERPINC1	P01008	775	TRANS	PGC3_SCZ_NoUKB	UKBB-PPP_Specific	NA,-		0.5411	0.5411	UKBB_PPP	UKBB_PPP	1.03436	3685.43	SCZ	SERPINC1	Transcriptome	brain	MR	PsychENCODE	TwoSampleMR	0.156867	0.0294466	9.97462e-08		37418754	10.1093/schbul/sbad100	Li X	brain
SERPINC1	P01008	775	TRANS	PGC3_SCZ_NoUKB	UKBB-PPP_Specific	NA,-		0.5411	0.5411	UKBB_PPP	UKBB_PPP	1.03436	3685.43	SCZ	SERPINC1	Transcriptome	blood	MR	eQTLGen	TwoSampleMR	-0.168002	0.0305188	3.69408e-08		37418754	10.1093/schbul/sbad100	Li X	blood
SERPIND1	P05546	4838	CIS	PGC3_SCZ_NoUKB	UKBB-PPP_Specific	NA,+		0.0206733	0.0206733	UKBB_PPP	UKBB_PPP	0.23999	77.2769	SCZ.Clozuk.2018	SERPIND1	Transcriptome	BRAIN	SMR	PsychENCODE	SMR	-0.0126215	0.0474421	0.79		30545856	10.1126/science.aat8127	Gandal et all science	BRAIN
SERPIND1	P05546	4838	CIS	PGC3_SCZ_NoUKB	UKBB-PPP_Specific	NA,+		0.0206733	0.0206733	UKBB_PPP	UKBB_PPP	0.23999	77.2769	MDD	SERPIND1	Proteiome	BRAIN	SMR	BrainMeta	SMR	-0.00904668	0.0139164	0.515644		37415601	10.3389/fgene.2023.1191264	Gedik et all Front Genet	BRAIN
SERPIND1	P05546	4838	CIS	PGC3_SCZ_NoUKB	UKBB-PPP_Specific	NA,+		0.0206733	0.0206733	UKBB_PPP	UKBB_PPP	0.23999	77.2769	BIP	SERPIND1	Proteiome	BRAIN	SMR	BrainMeta	SMR	0.0155135	0.0307251	0.61362		37415601	10.3389/fgene.2023.1191264	Gedik et all Front Genet	BRAIN
SERPIND1	P05546	4838	CIS	PGC3_SCZ_NoUKB	UKBB-PPP_Specific	NA,+		0.0206733	0.0206733	UKBB_PPP	UKBB_PPP	0.23999	77.2769	SCZ	SERPIND1	Proteiome	BRAIN	SMR	BrainMeta	SMR	0.0489074	0.0255738	0.0558244		37415601	10.3389/fgene.2023.1191264	Gedik et all Front Genet	BRAIN
SERPIND1	P05546	4838	CIS	PGC3_SCZ_NoUKB	UKBB-PPP_Specific	NA,+		0.0206733	0.0206733	UKBB_PPP	UKBB_PPP	0.23999	77.2769	SCZ	SERPIND1	Proteiome	BLOOD	SMR	deCODE	SMR	0.397999	0.17165	0.020413		37415601	10.3389/fgene.2023.1191264	Gedik et all Front Genet	BLOOD
SERPIND1	P05546	4838	CIS	PGC3_SCZ_NoUKB	UKBB-PPP_Specific	NA,+		0.0206733	0.0206733	UKBB_PPP	UKBB_PPP	0.23999	77.2769	MDD	SERPIND1	Proteiome	BLOOD	SMR	deCODE	SMR	-0.00892857	0.0867452	0.91802		37415601	10.3389/fgene.2023.1191264	Gedik et all Front Genet	BLOOD
SERPIND1	P05546	4838	CIS	PGC3_SCZ_NoUKB	UKBB-PPP_Specific	NA,+		0.0206733	0.0206733	UKBB_PPP	UKBB_PPP	0.23999	77.2769	BIP	SERPIND1	Proteiome	BLOOD	SMR	deCODE	SMR	0.243639	0.192349	0.205281		37415601	10.3389/fgene.2023.1191264	Gedik et all Front Genet	BLOOD
SERPIND1	P05546	4838	CIS	PGC3_SCZ_NoUKB	UKBB-PPP_Specific	NA,+		0.0206733	0.0206733	UKBB_PPP	UKBB_PPP	0.23999	77.2769	SCZ.Clozuk.2018	SERPIND1	Transcriptome	BRAIN	TWAS	PsychENCODE	FUSION	1.863		0.0625		30545856	10.1126/science.aat8127	Gandal et all science	BRAIN
SERPIND1	P05546	4838	CIS	PGC3_SCZ_NoUKB	UKBB-PPP_Specific	NA,+		0.0206733	0.0206733	UKBB_PPP	UKBB_PPP	0.23999	77.2769	BD.PGC.ruderferCell2018	SERPIND1	Transcriptome	BRAIN	TWAS	PsychENCODE	FUSION	1.53		0.126017		30545856	10.1126/science.aat8127	Gandal et all science	BRAIN
SERPIND1	P05546	4838	CIS	PGC3_SCZ_NoUKB	UKBB-PPP_Specific	NA,+		0.0206733	0.0206733	UKBB_PPP	UKBB_PPP	0.23999	77.2769	Schizophrenia	SERPIND1	Proteome	CSF	MR	Yang_et_al_(34239129)	TwoSampleMR	0.161497	0.221428	0.465791		36482464	10.1186/s12916-022-02679-5	Gu X	CSF
SERPIND1	P05546	4838	CIS	BIP_PGC3_noukb	UKBB-PPP_Specific	NA,+		0.464023	0.464023	UKBB_PPP	UKBB_PPP	1.11045	1734.52	SCZ.Clozuk.2018	SERPIND1	Transcriptome	BRAIN	SMR	PsychENCODE	SMR	-0.0126215	0.0474421	0.79		30545856	10.1126/science.aat8127	Gandal et all science	BRAIN
SERPIND1	P05546	4838	CIS	BIP_PGC3_noukb	UKBB-PPP_Specific	NA,+		0.464023	0.464023	UKBB_PPP	UKBB_PPP	1.11045	1734.52	MDD	SERPIND1	Proteiome	BRAIN	SMR	BrainMeta	SMR	-0.00904668	0.0139164	0.515644		37415601	10.3389/fgene.2023.1191264	Gedik et all Front Genet	BRAIN
SERPIND1	P05546	4838	CIS	BIP_PGC3_noukb	UKBB-PPP_Specific	NA,+		0.464023	0.464023	UKBB_PPP	UKBB_PPP	1.11045	1734.52	BIP	SERPIND1	Proteiome	BRAIN	SMR	BrainMeta	SMR	0.0155135	0.0307251	0.61362		37415601	10.3389/fgene.2023.1191264	Gedik et all Front Genet	BRAIN
SERPIND1	P05546	4838	CIS	BIP_PGC3_noukb	UKBB-PPP_Specific	NA,+		0.464023	0.464023	UKBB_PPP	UKBB_PPP	1.11045	1734.52	SCZ	SERPIND1	Proteiome	BRAIN	SMR	BrainMeta	SMR	0.0489074	0.0255738	0.0558244		37415601	10.3389/fgene.2023.1191264	Gedik et all Front Genet	BRAIN
SERPIND1	P05546	4838	CIS	BIP_PGC3_noukb	UKBB-PPP_Specific	NA,+		0.464023	0.464023	UKBB_PPP	UKBB_PPP	1.11045	1734.52	SCZ	SERPIND1	Proteiome	BLOOD	SMR	deCODE	SMR	0.397999	0.17165	0.020413		37415601	10.3389/fgene.2023.1191264	Gedik et all Front Genet	BLOOD
SERPIND1	P05546	4838	CIS	BIP_PGC3_noukb	UKBB-PPP_Specific	NA,+		0.464023	0.464023	UKBB_PPP	UKBB_PPP	1.11045	1734.52	MDD	SERPIND1	Proteiome	BLOOD	SMR	deCODE	SMR	-0.00892857	0.0867452	0.91802		37415601	10.3389/fgene.2023.1191264	Gedik et all Front Genet	BLOOD
SERPIND1	P05546	4838	CIS	BIP_PGC3_noukb	UKBB-PPP_Specific	NA,+		0.464023	0.464023	UKBB_PPP	UKBB_PPP	1.11045	1734.52	BIP	SERPIND1	Proteiome	BLOOD	SMR	deCODE	SMR	0.243639	0.192349	0.205281		37415601	10.3389/fgene.2023.1191264	Gedik et all Front Genet	BLOOD
SERPIND1	P05546	4838	CIS	BIP_PGC3_noukb	UKBB-PPP_Specific	NA,+		0.464023	0.464023	UKBB_PPP	UKBB_PPP	1.11045	1734.52	SCZ.Clozuk.2018	SERPIND1	Transcriptome	BRAIN	TWAS	PsychENCODE	FUSION	1.863		0.0625		30545856	10.1126/science.aat8127	Gandal et all science	BRAIN
SERPIND1	P05546	4838	CIS	BIP_PGC3_noukb	UKBB-PPP_Specific	NA,+		0.464023	0.464023	UKBB_PPP	UKBB_PPP	1.11045	1734.52	BD.PGC.ruderferCell2018	SERPIND1	Transcriptome	BRAIN	TWAS	PsychENCODE	FUSION	1.53		0.126017		30545856	10.1126/science.aat8127	Gandal et all science	BRAIN
SERPIND1	P05546	4838	CIS	BIP_PGC3_noukb	UKBB-PPP_Specific	NA,+		0.464023	0.464023	UKBB_PPP	UKBB_PPP	1.11045	1734.52	Schizophrenia	SERPIND1	Proteome	CSF	MR	Yang_et_al_(34239129)	TwoSampleMR	0.161497	0.221428	0.465791		36482464	10.1186/s12916-022-02679-5	Gu X	CSF
SERPIND1	P05546	4838	CIS	Depression_iPSYCH_2023	UKBB-PPP_Specific	NA,-		0.418218	0.418218	UKBB_PPP	UKBB_PPP	1.15714	1563.3	SCZ.Clozuk.2018	SERPIND1	Transcriptome	BRAIN	SMR	PsychENCODE	SMR	-0.0126215	0.0474421	0.79		30545856	10.1126/science.aat8127	Gandal et all science	BRAIN
SERPIND1	P05546	4838	CIS	Depression_iPSYCH_2023	UKBB-PPP_Specific	NA,-		0.418218	0.418218	UKBB_PPP	UKBB_PPP	1.15714	1563.3	MDD	SERPIND1	Proteiome	BRAIN	SMR	BrainMeta	SMR	-0.00904668	0.0139164	0.515644		37415601	10.3389/fgene.2023.1191264	Gedik et all Front Genet	BRAIN
SERPIND1	P05546	4838	CIS	Depression_iPSYCH_2023	UKBB-PPP_Specific	NA,-		0.418218	0.418218	UKBB_PPP	UKBB_PPP	1.15714	1563.3	BIP	SERPIND1	Proteiome	BRAIN	SMR	BrainMeta	SMR	0.0155135	0.0307251	0.61362		37415601	10.3389/fgene.2023.1191264	Gedik et all Front Genet	BRAIN
SERPIND1	P05546	4838	CIS	Depression_iPSYCH_2023	UKBB-PPP_Specific	NA,-		0.418218	0.418218	UKBB_PPP	UKBB_PPP	1.15714	1563.3	SCZ	SERPIND1	Proteiome	BRAIN	SMR	BrainMeta	SMR	0.0489074	0.0255738	0.0558244		37415601	10.3389/fgene.2023.1191264	Gedik et all Front Genet	BRAIN
SERPIND1	P05546	4838	CIS	Depression_iPSYCH_2023	UKBB-PPP_Specific	NA,-		0.418218	0.418218	UKBB_PPP	UKBB_PPP	1.15714	1563.3	SCZ	SERPIND1	Proteiome	BLOOD	SMR	deCODE	SMR	0.397999	0.17165	0.020413		37415601	10.3389/fgene.2023.1191264	Gedik et all Front Genet	BLOOD
SERPIND1	P05546	4838	CIS	Depression_iPSYCH_2023	UKBB-PPP_Specific	NA,-		0.418218	0.418218	UKBB_PPP	UKBB_PPP	1.15714	1563.3	MDD	SERPIND1	Proteiome	BLOOD	SMR	deCODE	SMR	-0.00892857	0.0867452	0.91802		37415601	10.3389/fgene.2023.1191264	Gedik et all Front Genet	BLOOD
SERPIND1	P05546	4838	CIS	Depression_iPSYCH_2023	UKBB-PPP_Specific	NA,-		0.418218	0.418218	UKBB_PPP	UKBB_PPP	1.15714	1563.3	BIP	SERPIND1	Proteiome	BLOOD	SMR	deCODE	SMR	0.243639	0.192349	0.205281		37415601	10.3389/fgene.2023.1191264	Gedik et all Front Genet	BLOOD
SERPIND1	P05546	4838	CIS	Depression_iPSYCH_2023	UKBB-PPP_Specific	NA,-		0.418218	0.418218	UKBB_PPP	UKBB_PPP	1.15714	1563.3	SCZ.Clozuk.2018	SERPIND1	Transcriptome	BRAIN	TWAS	PsychENCODE	FUSION	1.863		0.0625		30545856	10.1126/science.aat8127	Gandal et all science	BRAIN
SERPIND1	P05546	4838	CIS	Depression_iPSYCH_2023	UKBB-PPP_Specific	NA,-		0.418218	0.418218	UKBB_PPP	UKBB_PPP	1.15714	1563.3	BD.PGC.ruderferCell2018	SERPIND1	Transcriptome	BRAIN	TWAS	PsychENCODE	FUSION	1.53		0.126017		30545856	10.1126/science.aat8127	Gandal et all science	BRAIN
SERPIND1	P05546	4838	CIS	Depression_iPSYCH_2023	UKBB-PPP_Specific	NA,-		0.418218	0.418218	UKBB_PPP	UKBB_PPP	1.15714	1563.3	Schizophrenia	SERPIND1	Proteome	CSF	MR	Yang_et_al_(34239129)	TwoSampleMR	0.161497	0.221428	0.465791		36482464	10.1186/s12916-022-02679-5	Gu X	CSF
SERPIND1	P05546	4838	CIS	Cognition_Meta	UKBB-PPP_Specific	NA,+		0.846219	0.846219	UKBB_PPP	UKBB_PPP	1.38918	3163.17	SCZ.Clozuk.2018	SERPIND1	Transcriptome	BRAIN	SMR	PsychENCODE	SMR	-0.0126215	0.0474421	0.79		30545856	10.1126/science.aat8127	Gandal et all science	BRAIN
SERPIND1	P05546	4838	CIS	Cognition_Meta	UKBB-PPP_Specific	NA,+		0.846219	0.846219	UKBB_PPP	UKBB_PPP	1.38918	3163.17	MDD	SERPIND1	Proteiome	BRAIN	SMR	BrainMeta	SMR	-0.00904668	0.0139164	0.515644		37415601	10.3389/fgene.2023.1191264	Gedik et all Front Genet	BRAIN
SERPIND1	P05546	4838	CIS	Cognition_Meta	UKBB-PPP_Specific	NA,+		0.846219	0.846219	UKBB_PPP	UKBB_PPP	1.38918	3163.17	BIP	SERPIND1	Proteiome	BRAIN	SMR	BrainMeta	SMR	0.0155135	0.0307251	0.61362		37415601	10.3389/fgene.2023.1191264	Gedik et all Front Genet	BRAIN
SERPIND1	P05546	4838	CIS	Cognition_Meta	UKBB-PPP_Specific	NA,+		0.846219	0.846219	UKBB_PPP	UKBB_PPP	1.38918	3163.17	SCZ	SERPIND1	Proteiome	BRAIN	SMR	BrainMeta	SMR	0.0489074	0.0255738	0.0558244		37415601	10.3389/fgene.2023.1191264	Gedik et all Front Genet	BRAIN
SERPIND1	P05546	4838	CIS	Cognition_Meta	UKBB-PPP_Specific	NA,+		0.846219	0.846219	UKBB_PPP	UKBB_PPP	1.38918	3163.17	SCZ	SERPIND1	Proteiome	BLOOD	SMR	deCODE	SMR	0.397999	0.17165	0.020413		37415601	10.3389/fgene.2023.1191264	Gedik et all Front Genet	BLOOD
SERPIND1	P05546	4838	CIS	Cognition_Meta	UKBB-PPP_Specific	NA,+		0.846219	0.846219	UKBB_PPP	UKBB_PPP	1.38918	3163.17	MDD	SERPIND1	Proteiome	BLOOD	SMR	deCODE	SMR	-0.00892857	0.0867452	0.91802		37415601	10.3389/fgene.2023.1191264	Gedik et all Front Genet	BLOOD
SERPIND1	P05546	4838	CIS	Cognition_Meta	UKBB-PPP_Specific	NA,+		0.846219	0.846219	UKBB_PPP	UKBB_PPP	1.38918	3163.17	BIP	SERPIND1	Proteiome	BLOOD	SMR	deCODE	SMR	0.243639	0.192349	0.205281		37415601	10.3389/fgene.2023.1191264	Gedik et all Front Genet	BLOOD
SERPIND1	P05546	4838	CIS	Cognition_Meta	UKBB-PPP_Specific	NA,+		0.846219	0.846219	UKBB_PPP	UKBB_PPP	1.38918	3163.17	SCZ.Clozuk.2018	SERPIND1	Transcriptome	BRAIN	TWAS	PsychENCODE	FUSION	1.863		0.0625		30545856	10.1126/science.aat8127	Gandal et all science	BRAIN
SERPIND1	P05546	4838	CIS	Cognition_Meta	UKBB-PPP_Specific	NA,+		0.846219	0.846219	UKBB_PPP	UKBB_PPP	1.38918	3163.17	BD.PGC.ruderferCell2018	SERPIND1	Transcriptome	BRAIN	TWAS	PsychENCODE	FUSION	1.53		0.126017		30545856	10.1126/science.aat8127	Gandal et all science	BRAIN
SERPIND1	P05546	4838	CIS	Cognition_Meta	UKBB-PPP_Specific	NA,+		0.846219	0.846219	UKBB_PPP	UKBB_PPP	1.38918	3163.17	Schizophrenia	SERPIND1	Proteome	CSF	MR	Yang_et_al_(34239129)	TwoSampleMR	0.161497	0.221428	0.465791		36482464	10.1186/s12916-022-02679-5	Gu X	CSF
SERPIND1	P05546	4838	TRANS	BIP_PGC3_noukb	UKBB-PPP_Specific	NA,-		0.913635	0.913635	UKBB_PPP	UKBB_PPP	1.38499	6222.77	SCZ.Clozuk.2018	SERPIND1	Transcriptome	BRAIN	SMR	PsychENCODE	SMR	-0.0126215	0.0474421	0.79		30545856	10.1126/science.aat8127	Gandal et all science	BRAIN
SERPIND1	P05546	4838	TRANS	BIP_PGC3_noukb	UKBB-PPP_Specific	NA,-		0.913635	0.913635	UKBB_PPP	UKBB_PPP	1.38499	6222.77	MDD	SERPIND1	Proteiome	BRAIN	SMR	BrainMeta	SMR	-0.00904668	0.0139164	0.515644		37415601	10.3389/fgene.2023.1191264	Gedik et all Front Genet	BRAIN
SERPIND1	P05546	4838	TRANS	BIP_PGC3_noukb	UKBB-PPP_Specific	NA,-		0.913635	0.913635	UKBB_PPP	UKBB_PPP	1.38499	6222.77	BIP	SERPIND1	Proteiome	BRAIN	SMR	BrainMeta	SMR	0.0155135	0.0307251	0.61362		37415601	10.3389/fgene.2023.1191264	Gedik et all Front Genet	BRAIN
SERPIND1	P05546	4838	TRANS	BIP_PGC3_noukb	UKBB-PPP_Specific	NA,-		0.913635	0.913635	UKBB_PPP	UKBB_PPP	1.38499	6222.77	SCZ	SERPIND1	Proteiome	BRAIN	SMR	BrainMeta	SMR	0.0489074	0.0255738	0.0558244		37415601	10.3389/fgene.2023.1191264	Gedik et all Front Genet	BRAIN
SERPIND1	P05546	4838	TRANS	BIP_PGC3_noukb	UKBB-PPP_Specific	NA,-		0.913635	0.913635	UKBB_PPP	UKBB_PPP	1.38499	6222.77	SCZ	SERPIND1	Proteiome	BLOOD	SMR	deCODE	SMR	0.397999	0.17165	0.020413		37415601	10.3389/fgene.2023.1191264	Gedik et all Front Genet	BLOOD
SERPIND1	P05546	4838	TRANS	BIP_PGC3_noukb	UKBB-PPP_Specific	NA,-		0.913635	0.913635	UKBB_PPP	UKBB_PPP	1.38499	6222.77	MDD	SERPIND1	Proteiome	BLOOD	SMR	deCODE	SMR	-0.00892857	0.0867452	0.91802		37415601	10.3389/fgene.2023.1191264	Gedik et all Front Genet	BLOOD
SERPIND1	P05546	4838	TRANS	BIP_PGC3_noukb	UKBB-PPP_Specific	NA,-		0.913635	0.913635	UKBB_PPP	UKBB_PPP	1.38499	6222.77	BIP	SERPIND1	Proteiome	BLOOD	SMR	deCODE	SMR	0.243639	0.192349	0.205281		37415601	10.3389/fgene.2023.1191264	Gedik et all Front Genet	BLOOD
SERPIND1	P05546	4838	TRANS	BIP_PGC3_noukb	UKBB-PPP_Specific	NA,-		0.913635	0.913635	UKBB_PPP	UKBB_PPP	1.38499	6222.77	SCZ.Clozuk.2018	SERPIND1	Transcriptome	BRAIN	TWAS	PsychENCODE	FUSION	1.863		0.0625		30545856	10.1126/science.aat8127	Gandal et all science	BRAIN
SERPIND1	P05546	4838	TRANS	BIP_PGC3_noukb	UKBB-PPP_Specific	NA,-		0.913635	0.913635	UKBB_PPP	UKBB_PPP	1.38499	6222.77	BD.PGC.ruderferCell2018	SERPIND1	Transcriptome	BRAIN	TWAS	PsychENCODE	FUSION	1.53		0.126017		30545856	10.1126/science.aat8127	Gandal et all science	BRAIN
SERPIND1	P05546	4838	TRANS	BIP_PGC3_noukb	UKBB-PPP_Specific	NA,-		0.913635	0.913635	UKBB_PPP	UKBB_PPP	1.38499	6222.77	Schizophrenia	SERPIND1	Proteome	CSF	MR	Yang_et_al_(34239129)	TwoSampleMR	0.161497	0.221428	0.465791		36482464	10.1186/s12916-022-02679-5	Gu X	CSF
SERPIND1	P05546	4838	TRANS	Cognition_Meta	UKBB-PPP_Specific	NA,-		0.976331	0.976331	UKBB_PPP	UKBB_PPP	1.46149	6649.79	SCZ.Clozuk.2018	SERPIND1	Transcriptome	BRAIN	SMR	PsychENCODE	SMR	-0.0126215	0.0474421	0.79		30545856	10.1126/science.aat8127	Gandal et all science	BRAIN
SERPIND1	P05546	4838	TRANS	Cognition_Meta	UKBB-PPP_Specific	NA,-		0.976331	0.976331	UKBB_PPP	UKBB_PPP	1.46149	6649.79	MDD	SERPIND1	Proteiome	BRAIN	SMR	BrainMeta	SMR	-0.00904668	0.0139164	0.515644		37415601	10.3389/fgene.2023.1191264	Gedik et all Front Genet	BRAIN
SERPIND1	P05546	4838	TRANS	Cognition_Meta	UKBB-PPP_Specific	NA,-		0.976331	0.976331	UKBB_PPP	UKBB_PPP	1.46149	6649.79	BIP	SERPIND1	Proteiome	BRAIN	SMR	BrainMeta	SMR	0.0155135	0.0307251	0.61362		37415601	10.3389/fgene.2023.1191264	Gedik et all Front Genet	BRAIN
SERPIND1	P05546	4838	TRANS	Cognition_Meta	UKBB-PPP_Specific	NA,-		0.976331	0.976331	UKBB_PPP	UKBB_PPP	1.46149	6649.79	SCZ	SERPIND1	Proteiome	BRAIN	SMR	BrainMeta	SMR	0.0489074	0.0255738	0.0558244		37415601	10.3389/fgene.2023.1191264	Gedik et all Front Genet	BRAIN
SERPIND1	P05546	4838	TRANS	Cognition_Meta	UKBB-PPP_Specific	NA,-		0.976331	0.976331	UKBB_PPP	UKBB_PPP	1.46149	6649.79	SCZ	SERPIND1	Proteiome	BLOOD	SMR	deCODE	SMR	0.397999	0.17165	0.020413		37415601	10.3389/fgene.2023.1191264	Gedik et all Front Genet	BLOOD
SERPIND1	P05546	4838	TRANS	Cognition_Meta	UKBB-PPP_Specific	NA,-		0.976331	0.976331	UKBB_PPP	UKBB_PPP	1.46149	6649.79	MDD	SERPIND1	Proteiome	BLOOD	SMR	deCODE	SMR	-0.00892857	0.0867452	0.91802		37415601	10.3389/fgene.2023.1191264	Gedik et all Front Genet	BLOOD
SERPIND1	P05546	4838	TRANS	Cognition_Meta	UKBB-PPP_Specific	NA,-		0.976331	0.976331	UKBB_PPP	UKBB_PPP	1.46149	6649.79	BIP	SERPIND1	Proteiome	BLOOD	SMR	deCODE	SMR	0.243639	0.192349	0.205281		37415601	10.3389/fgene.2023.1191264	Gedik et all Front Genet	BLOOD
SERPIND1	P05546	4838	TRANS	Cognition_Meta	UKBB-PPP_Specific	NA,-		0.976331	0.976331	UKBB_PPP	UKBB_PPP	1.46149	6649.79	SCZ.Clozuk.2018	SERPIND1	Transcriptome	BRAIN	TWAS	PsychENCODE	FUSION	1.863		0.0625		30545856	10.1126/science.aat8127	Gandal et all science	BRAIN
SERPIND1	P05546	4838	TRANS	Cognition_Meta	UKBB-PPP_Specific	NA,-		0.976331	0.976331	UKBB_PPP	UKBB_PPP	1.46149	6649.79	BD.PGC.ruderferCell2018	SERPIND1	Transcriptome	BRAIN	TWAS	PsychENCODE	FUSION	1.53		0.126017		30545856	10.1126/science.aat8127	Gandal et all science	BRAIN
SERPIND1	P05546	4838	TRANS	Cognition_Meta	UKBB-PPP_Specific	NA,-		0.976331	0.976331	UKBB_PPP	UKBB_PPP	1.46149	6649.79	Schizophrenia	SERPIND1	Proteome	CSF	MR	Yang_et_al_(34239129)	TwoSampleMR	0.161497	0.221428	0.465791		36482464	10.1186/s12916-022-02679-5	Gu X	CSF
SERPIND1	P05546	4838	TRANS	Depression_iPSYCH_2023	UKBB-PPP_Specific	NA,+		0.878202	0.878202	UKBB_PPP	UKBB_PPP	1.42857	5981.43	SCZ.Clozuk.2018	SERPIND1	Transcriptome	BRAIN	SMR	PsychENCODE	SMR	-0.0126215	0.0474421	0.79		30545856	10.1126/science.aat8127	Gandal et all science	BRAIN
SERPIND1	P05546	4838	TRANS	Depression_iPSYCH_2023	UKBB-PPP_Specific	NA,+		0.878202	0.878202	UKBB_PPP	UKBB_PPP	1.42857	5981.43	MDD	SERPIND1	Proteiome	BRAIN	SMR	BrainMeta	SMR	-0.00904668	0.0139164	0.515644		37415601	10.3389/fgene.2023.1191264	Gedik et all Front Genet	BRAIN
SERPIND1	P05546	4838	TRANS	Depression_iPSYCH_2023	UKBB-PPP_Specific	NA,+		0.878202	0.878202	UKBB_PPP	UKBB_PPP	1.42857	5981.43	BIP	SERPIND1	Proteiome	BRAIN	SMR	BrainMeta	SMR	0.0155135	0.0307251	0.61362		37415601	10.3389/fgene.2023.1191264	Gedik et all Front Genet	BRAIN
SERPIND1	P05546	4838	TRANS	Depression_iPSYCH_2023	UKBB-PPP_Specific	NA,+		0.878202	0.878202	UKBB_PPP	UKBB_PPP	1.42857	5981.43	SCZ	SERPIND1	Proteiome	BRAIN	SMR	BrainMeta	SMR	0.0489074	0.0255738	0.0558244		37415601	10.3389/fgene.2023.1191264	Gedik et all Front Genet	BRAIN
SERPIND1	P05546	4838	TRANS	Depression_iPSYCH_2023	UKBB-PPP_Specific	NA,+		0.878202	0.878202	UKBB_PPP	UKBB_PPP	1.42857	5981.43	SCZ	SERPIND1	Proteiome	BLOOD	SMR	deCODE	SMR	0.397999	0.17165	0.020413		37415601	10.3389/fgene.2023.1191264	Gedik et all Front Genet	BLOOD
SERPIND1	P05546	4838	TRANS	Depression_iPSYCH_2023	UKBB-PPP_Specific	NA,+		0.878202	0.878202	UKBB_PPP	UKBB_PPP	1.42857	5981.43	MDD	SERPIND1	Proteiome	BLOOD	SMR	deCODE	SMR	-0.00892857	0.0867452	0.91802		37415601	10.3389/fgene.2023.1191264	Gedik et all Front Genet	BLOOD
SERPIND1	P05546	4838	TRANS	Depression_iPSYCH_2023	UKBB-PPP_Specific	NA,+		0.878202	0.878202	UKBB_PPP	UKBB_PPP	1.42857	5981.43	BIP	SERPIND1	Proteiome	BLOOD	SMR	deCODE	SMR	0.243639	0.192349	0.205281		37415601	10.3389/fgene.2023.1191264	Gedik et all Front Genet	BLOOD
SERPIND1	P05546	4838	TRANS	Depression_iPSYCH_2023	UKBB-PPP_Specific	NA,+		0.878202	0.878202	UKBB_PPP	UKBB_PPP	1.42857	5981.43	SCZ.Clozuk.2018	SERPIND1	Transcriptome	BRAIN	TWAS	PsychENCODE	FUSION	1.863		0.0625		30545856	10.1126/science.aat8127	Gandal et all science	BRAIN
SERPIND1	P05546	4838	TRANS	Depression_iPSYCH_2023	UKBB-PPP_Specific	NA,+		0.878202	0.878202	UKBB_PPP	UKBB_PPP	1.42857	5981.43	BD.PGC.ruderferCell2018	SERPIND1	Transcriptome	BRAIN	TWAS	PsychENCODE	FUSION	1.53		0.126017		30545856	10.1126/science.aat8127	Gandal et all science	BRAIN
SERPIND1	P05546	4838	TRANS	Depression_iPSYCH_2023	UKBB-PPP_Specific	NA,+		0.878202	0.878202	UKBB_PPP	UKBB_PPP	1.42857	5981.43	Schizophrenia	SERPIND1	Proteome	CSF	MR	Yang_et_al_(34239129)	TwoSampleMR	0.161497	0.221428	0.465791		36482464	10.1186/s12916-022-02679-5	Gu X	CSF
SERPIND1	P05546	4838	TRANS	PGC3_SCZ_NoUKB	UKBB-PPP_Specific	NA,+		0.818231	0.818231	UKBB_PPP	UKBB_PPP	1.30088	5572.97	SCZ.Clozuk.2018	SERPIND1	Transcriptome	BRAIN	SMR	PsychENCODE	SMR	-0.0126215	0.0474421	0.79		30545856	10.1126/science.aat8127	Gandal et all science	BRAIN
SERPIND1	P05546	4838	TRANS	PGC3_SCZ_NoUKB	UKBB-PPP_Specific	NA,+		0.818231	0.818231	UKBB_PPP	UKBB_PPP	1.30088	5572.97	MDD	SERPIND1	Proteiome	BRAIN	SMR	BrainMeta	SMR	-0.00904668	0.0139164	0.515644		37415601	10.3389/fgene.2023.1191264	Gedik et all Front Genet	BRAIN
SERPIND1	P05546	4838	TRANS	PGC3_SCZ_NoUKB	UKBB-PPP_Specific	NA,+		0.818231	0.818231	UKBB_PPP	UKBB_PPP	1.30088	5572.97	BIP	SERPIND1	Proteiome	BRAIN	SMR	BrainMeta	SMR	0.0155135	0.0307251	0.61362		37415601	10.3389/fgene.2023.1191264	Gedik et all Front Genet	BRAIN
SERPIND1	P05546	4838	TRANS	PGC3_SCZ_NoUKB	UKBB-PPP_Specific	NA,+		0.818231	0.818231	UKBB_PPP	UKBB_PPP	1.30088	5572.97	SCZ	SERPIND1	Proteiome	BRAIN	SMR	BrainMeta	SMR	0.0489074	0.0255738	0.0558244		37415601	10.3389/fgene.2023.1191264	Gedik et all Front Genet	BRAIN
SERPIND1	P05546	4838	TRANS	PGC3_SCZ_NoUKB	UKBB-PPP_Specific	NA,+		0.818231	0.818231	UKBB_PPP	UKBB_PPP	1.30088	5572.97	SCZ	SERPIND1	Proteiome	BLOOD	SMR	deCODE	SMR	0.397999	0.17165	0.020413		37415601	10.3389/fgene.2023.1191264	Gedik et all Front Genet	BLOOD
SERPIND1	P05546	4838	TRANS	PGC3_SCZ_NoUKB	UKBB-PPP_Specific	NA,+		0.818231	0.818231	UKBB_PPP	UKBB_PPP	1.30088	5572.97	MDD	SERPIND1	Proteiome	BLOOD	SMR	deCODE	SMR	-0.00892857	0.0867452	0.91802		37415601	10.3389/fgene.2023.1191264	Gedik et all Front Genet	BLOOD
SERPIND1	P05546	4838	TRANS	PGC3_SCZ_NoUKB	UKBB-PPP_Specific	NA,+		0.818231	0.818231	UKBB_PPP	UKBB_PPP	1.30088	5572.97	BIP	SERPIND1	Proteiome	BLOOD	SMR	deCODE	SMR	0.243639	0.192349	0.205281		37415601	10.3389/fgene.2023.1191264	Gedik et all Front Genet	BLOOD
SERPIND1	P05546	4838	TRANS	PGC3_SCZ_NoUKB	UKBB-PPP_Specific	NA,+		0.818231	0.818231	UKBB_PPP	UKBB_PPP	1.30088	5572.97	SCZ.Clozuk.2018	SERPIND1	Transcriptome	BRAIN	TWAS	PsychENCODE	FUSION	1.863		0.0625		30545856	10.1126/science.aat8127	Gandal et all science	BRAIN
SERPIND1	P05546	4838	TRANS	PGC3_SCZ_NoUKB	UKBB-PPP_Specific	NA,+		0.818231	0.818231	UKBB_PPP	UKBB_PPP	1.30088	5572.97	BD.PGC.ruderferCell2018	SERPIND1	Transcriptome	BRAIN	TWAS	PsychENCODE	FUSION	1.53		0.126017		30545856	10.1126/science.aat8127	Gandal et all science	BRAIN
SERPIND1	P05546	4838	TRANS	PGC3_SCZ_NoUKB	UKBB-PPP_Specific	NA,+		0.818231	0.818231	UKBB_PPP	UKBB_PPP	1.30088	5572.97	Schizophrenia	SERPIND1	Proteome	CSF	MR	Yang_et_al_(34239129)	TwoSampleMR	0.161497	0.221428	0.465791		36482464	10.1186/s12916-022-02679-5	Gu X	CSF
SERPINE1	P05121	8583	CIS	PGC3_SCZ_NoUKB	BOTH	+,+	0.269331	0.16596	0.452056	DECODE	UKBB_PPP	0.743837	620.36	Bipolar disorder	SERPINE1	Proteome	PLASMA	MR	FENLAND	TwoSampleMR	-0.0223558	0.0932039	0.810439		36280454	https://doi.org/10.1016/j.biopsych.2022.08.015	Lu et al Biol Psychiatry	BLOOD
SERPINE1	P05121	8583	CIS	PGC3_SCZ_NoUKB	BOTH	+,+	0.269331	0.16596	0.452056	DECODE	UKBB_PPP	0.743837	620.36	Major depressive disorder	SERPINE1	Proteome	PLASMA	MR	FENLAND	TwoSampleMR	-0.0330097	0.0427184	0.439684		36280454	https://doi.org/10.1016/j.biopsych.2022.08.015	Lu et al Biol Psychiatry	BLOOD
SERPINE1	P05121	8583	CIS	PGC3_SCZ_NoUKB	BOTH	+,+	0.269331	0.16596	0.452056	DECODE	UKBB_PPP	0.743837	620.36	Schizophrenia	SERPINE1	Proteome	PLASMA	MR	FENLAND	TwoSampleMR	-0.0961052	0.076699	0.2102		36280454	https://doi.org/10.1016/j.biopsych.2022.08.015	Lu et al Biol Psychiatry	BLOOD
SERPINE1	P05121	8583	CIS	PGC3_SCZ_NoUKB	BOTH	+,+	0.269331	0.16596	0.452056	DECODE	UKBB_PPP	0.743837	620.36	Deepression_Wray_tall	SERPINE1	Transcriptome	BRAIN DLPFC	MR	PsychENCODE	TwoSampleMR	0.01	0.02	0.4		35296807	10.1038/s41380-022-01507-9	Deng et all Mol Psychiatry	BRAIN
SERPINE1	P05121	8583	CIS	PGC3_SCZ_NoUKB	BOTH	+,+	0.269331	0.16596	0.452056	DECODE	UKBB_PPP	0.743837	620.36	SCZ.Clozuk.2018	SERPINE1	Transcriptome	BRAIN	SMR	PsychENCODE	SMR	0.0843458	0.0388909	0.0301		30545856	10.1126/science.aat8127	Gandal et all science	BRAIN
SERPINE1	P05121	8583	CIS	PGC3_SCZ_NoUKB	BOTH	+,+	0.269331	0.16596	0.452056	DECODE	UKBB_PPP	0.743837	620.36	BD.PGC.ruderferCell2018	SERPINE1	Transcriptome	BRAIN	SMR	PsychENCODE	SMR	-0.0927492	0.0596451	0.119942		30545856	10.1126/science.aat8127	Gandal et all science	BRAIN
SERPINE1	P05121	8583	CIS	PGC3_SCZ_NoUKB	BOTH	+,+	0.269331	0.16596	0.452056	DECODE	UKBB_PPP	0.743837	620.36	SCZ	SERPINE1	Proteiome	BLOOD	SMR	eQTLGen	SMR	0.0340423	0.101274	0.736764		37415601	10.3389/fgene.2023.1191264	Gedik et all Front Genet	BLOOD
SERPINE1	P05121	8583	CIS	PGC3_SCZ_NoUKB	BOTH	+,+	0.269331	0.16596	0.452056	DECODE	UKBB_PPP	0.743837	620.36	MDD	SERPINE1	Proteiome	BRAIN	SMR	BrainMeta	SMR	0.0122805	0.0159591	0.441596		37415601	10.3389/fgene.2023.1191264	Gedik et all Front Genet	BRAIN
SERPINE1	P05121	8583	CIS	PGC3_SCZ_NoUKB	BOTH	+,+	0.269331	0.16596	0.452056	DECODE	UKBB_PPP	0.743837	620.36	BIP	SERPINE1	Proteiome	BRAIN	SMR	BrainMeta	SMR	0.008317	0.0346885	0.810515		37415601	10.3389/fgene.2023.1191264	Gedik et all Front Genet	BRAIN
SERPINE1	P05121	8583	CIS	PGC3_SCZ_NoUKB	BOTH	+,+	0.269331	0.16596	0.452056	DECODE	UKBB_PPP	0.743837	620.36	SCZ	SERPINE1	Proteiome	BRAIN	SMR	BrainMeta	SMR	0.0357774	0.0288482	0.214903		37415601	10.3389/fgene.2023.1191264	Gedik et all Front Genet	BRAIN
SERPINE1	P05121	8583	CIS	PGC3_SCZ_NoUKB	BOTH	+,+	0.269331	0.16596	0.452056	DECODE	UKBB_PPP	0.743837	620.36	MDD	SERPINE1	Proteiome	BLOOD	SMR	eQTLGen	SMR	-0.049504	0.0596408	0.406518		37415601	10.3389/fgene.2023.1191264	Gedik et all Front Genet	BLOOD
SERPINE1	P05121	8583	CIS	PGC3_SCZ_NoUKB	BOTH	+,+	0.269331	0.16596	0.452056	DECODE	UKBB_PPP	0.743837	620.36	BIP	SERPINE1	Proteiome	BLOOD	SMR	eQTLGen	SMR	-0.113341	0.130376	0.384663		37415601	10.3389/fgene.2023.1191264	Gedik et all Front Genet	BLOOD
SERPINE1	P05121	8583	CIS	PGC3_SCZ_NoUKB	BOTH	+,+	0.269331	0.16596	0.452056	DECODE	UKBB_PPP	0.743837	620.36	SCZ	SERPINE1	Proteiome	BLOOD	SMR	deCODE	SMR	0.0800161	0.120732	0.507486		37415601	10.3389/fgene.2023.1191264	Gedik et all Front Genet	BLOOD
SERPINE1	P05121	8583	CIS	PGC3_SCZ_NoUKB	BOTH	+,+	0.269331	0.16596	0.452056	DECODE	UKBB_PPP	0.743837	620.36	MDD	SERPINE1	Proteiome	BLOOD	SMR	deCODE	SMR	-0.00169492	0.0635597	0.978726		37415601	10.3389/fgene.2023.1191264	Gedik et all Front Genet	BLOOD
SERPINE1	P05121	8583	CIS	PGC3_SCZ_NoUKB	BOTH	+,+	0.269331	0.16596	0.452056	DECODE	UKBB_PPP	0.743837	620.36	BIP	SERPINE1	Proteiome	BLOOD	SMR	deCODE	SMR	-0.0364341	0.14583	0.802711		37415601	10.3389/fgene.2023.1191264	Gedik et all Front Genet	BLOOD
SERPINE1	P05121	8583	CIS	PGC3_SCZ_NoUKB	BOTH	+,+	0.269331	0.16596	0.452056	DECODE	UKBB_PPP	0.743837	620.36	SCZ	SERPINE1	Transcriptome	BRAIN_DLPFC	TWAS	CMC	FUSION	0.05406		0.957		31691811	10.1093/hmg/ddz253	Hall et al Hum Mol Genet	BRAIN
SERPINE1	P05121	8583	CIS	PGC3_SCZ_NoUKB	BOTH	+,+	0.269331	0.16596	0.452056	DECODE	UKBB_PPP	0.743837	620.36	SCZ.Clozuk.2018	SERPINE1	Transcriptome	BRAIN	TWAS	PsychENCODE	FUSION	1.84712		0.0647		30545856	10.1126/science.aat8127	Gandal et all science	BRAIN
SERPINE1	P05121	8583	CIS	PGC3_SCZ_NoUKB	BOTH	+,+	0.269331	0.16596	0.452056	DECODE	UKBB_PPP	0.743837	620.36	BD.PGC.ruderferCell2018	SERPINE1	Transcriptome	BRAIN	TWAS	PsychENCODE	FUSION	-1.12161		0.262		30545856	10.1126/science.aat8127	Gandal et all science	BRAIN
SERPINE1	P05121	8583	CIS	PGC3_SCZ_NoUKB	BOTH	+,+	0.269331	0.16596	0.452056	DECODE	UKBB_PPP	0.743837	620.36	Depression Howard et all	SERPINE1	Proteiome	BRAIN	PWAS	ROS/MAP	FUSION	0.84642		0.397		33846625	10.1038/s41593-021-00832-6	Wingo Nat Neurosci	BRAIN
SERPINE1	P05121	8583	CIS	Cognition_Meta	BOTH	+,+	0.398398	0.148115	0.888216	UKBB_PPP	DECODE	0.774341	553.654	Bipolar disorder	SERPINE1	Proteome	PLASMA	MR	FENLAND	TwoSampleMR	-0.0223558	0.0932039	0.810439		36280454	https://doi.org/10.1016/j.biopsych.2022.08.015	Lu et al Biol Psychiatry	BLOOD
SERPINE1	P05121	8583	CIS	Cognition_Meta	BOTH	+,+	0.398398	0.148115	0.888216	UKBB_PPP	DECODE	0.774341	553.654	Major depressive disorder	SERPINE1	Proteome	PLASMA	MR	FENLAND	TwoSampleMR	-0.0330097	0.0427184	0.439684		36280454	https://doi.org/10.1016/j.biopsych.2022.08.015	Lu et al Biol Psychiatry	BLOOD
SERPINE1	P05121	8583	CIS	Cognition_Meta	BOTH	+,+	0.398398	0.148115	0.888216	UKBB_PPP	DECODE	0.774341	553.654	Schizophrenia	SERPINE1	Proteome	PLASMA	MR	FENLAND	TwoSampleMR	-0.0961052	0.076699	0.2102		36280454	https://doi.org/10.1016/j.biopsych.2022.08.015	Lu et al Biol Psychiatry	BLOOD
SERPINE1	P05121	8583	CIS	Cognition_Meta	BOTH	+,+	0.398398	0.148115	0.888216	UKBB_PPP	DECODE	0.774341	553.654	Deepression_Wray_tall	SERPINE1	Transcriptome	BRAIN DLPFC	MR	PsychENCODE	TwoSampleMR	0.01	0.02	0.4		35296807	10.1038/s41380-022-01507-9	Deng et all Mol Psychiatry	BRAIN
SERPINE1	P05121	8583	CIS	Cognition_Meta	BOTH	+,+	0.398398	0.148115	0.888216	UKBB_PPP	DECODE	0.774341	553.654	SCZ.Clozuk.2018	SERPINE1	Transcriptome	BRAIN	SMR	PsychENCODE	SMR	0.0843458	0.0388909	0.0301		30545856	10.1126/science.aat8127	Gandal et all science	BRAIN
SERPINE1	P05121	8583	CIS	Cognition_Meta	BOTH	+,+	0.398398	0.148115	0.888216	UKBB_PPP	DECODE	0.774341	553.654	BD.PGC.ruderferCell2018	SERPINE1	Transcriptome	BRAIN	SMR	PsychENCODE	SMR	-0.0927492	0.0596451	0.119942		30545856	10.1126/science.aat8127	Gandal et all science	BRAIN
SERPINE1	P05121	8583	CIS	Cognition_Meta	BOTH	+,+	0.398398	0.148115	0.888216	UKBB_PPP	DECODE	0.774341	553.654	SCZ	SERPINE1	Proteiome	BLOOD	SMR	eQTLGen	SMR	0.0340423	0.101274	0.736764		37415601	10.3389/fgene.2023.1191264	Gedik et all Front Genet	BLOOD
SERPINE1	P05121	8583	CIS	Cognition_Meta	BOTH	+,+	0.398398	0.148115	0.888216	UKBB_PPP	DECODE	0.774341	553.654	MDD	SERPINE1	Proteiome	BRAIN	SMR	BrainMeta	SMR	0.0122805	0.0159591	0.441596		37415601	10.3389/fgene.2023.1191264	Gedik et all Front Genet	BRAIN
SERPINE1	P05121	8583	CIS	Cognition_Meta	BOTH	+,+	0.398398	0.148115	0.888216	UKBB_PPP	DECODE	0.774341	553.654	BIP	SERPINE1	Proteiome	BRAIN	SMR	BrainMeta	SMR	0.008317	0.0346885	0.810515		37415601	10.3389/fgene.2023.1191264	Gedik et all Front Genet	BRAIN
SERPINE1	P05121	8583	CIS	Cognition_Meta	BOTH	+,+	0.398398	0.148115	0.888216	UKBB_PPP	DECODE	0.774341	553.654	SCZ	SERPINE1	Proteiome	BRAIN	SMR	BrainMeta	SMR	0.0357774	0.0288482	0.214903		37415601	10.3389/fgene.2023.1191264	Gedik et all Front Genet	BRAIN
SERPINE1	P05121	8583	CIS	Cognition_Meta	BOTH	+,+	0.398398	0.148115	0.888216	UKBB_PPP	DECODE	0.774341	553.654	MDD	SERPINE1	Proteiome	BLOOD	SMR	eQTLGen	SMR	-0.049504	0.0596408	0.406518		37415601	10.3389/fgene.2023.1191264	Gedik et all Front Genet	BLOOD
SERPINE1	P05121	8583	CIS	Cognition_Meta	BOTH	+,+	0.398398	0.148115	0.888216	UKBB_PPP	DECODE	0.774341	553.654	BIP	SERPINE1	Proteiome	BLOOD	SMR	eQTLGen	SMR	-0.113341	0.130376	0.384663		37415601	10.3389/fgene.2023.1191264	Gedik et all Front Genet	BLOOD
SERPINE1	P05121	8583	CIS	Cognition_Meta	BOTH	+,+	0.398398	0.148115	0.888216	UKBB_PPP	DECODE	0.774341	553.654	SCZ	SERPINE1	Proteiome	BLOOD	SMR	deCODE	SMR	0.0800161	0.120732	0.507486		37415601	10.3389/fgene.2023.1191264	Gedik et all Front Genet	BLOOD
SERPINE1	P05121	8583	CIS	Cognition_Meta	BOTH	+,+	0.398398	0.148115	0.888216	UKBB_PPP	DECODE	0.774341	553.654	MDD	SERPINE1	Proteiome	BLOOD	SMR	deCODE	SMR	-0.00169492	0.0635597	0.978726		37415601	10.3389/fgene.2023.1191264	Gedik et all Front Genet	BLOOD
SERPINE1	P05121	8583	CIS	Cognition_Meta	BOTH	+,+	0.398398	0.148115	0.888216	UKBB_PPP	DECODE	0.774341	553.654	BIP	SERPINE1	Proteiome	BLOOD	SMR	deCODE	SMR	-0.0364341	0.14583	0.802711		37415601	10.3389/fgene.2023.1191264	Gedik et all Front Genet	BLOOD
SERPINE1	P05121	8583	CIS	Cognition_Meta	BOTH	+,+	0.398398	0.148115	0.888216	UKBB_PPP	DECODE	0.774341	553.654	SCZ	SERPINE1	Transcriptome	BRAIN_DLPFC	TWAS	CMC	FUSION	0.05406		0.957		31691811	10.1093/hmg/ddz253	Hall et al Hum Mol Genet	BRAIN
SERPINE1	P05121	8583	CIS	Cognition_Meta	BOTH	+,+	0.398398	0.148115	0.888216	UKBB_PPP	DECODE	0.774341	553.654	SCZ.Clozuk.2018	SERPINE1	Transcriptome	BRAIN	TWAS	PsychENCODE	FUSION	1.84712		0.0647		30545856	10.1126/science.aat8127	Gandal et all science	BRAIN
SERPINE1	P05121	8583	CIS	Cognition_Meta	BOTH	+,+	0.398398	0.148115	0.888216	UKBB_PPP	DECODE	0.774341	553.654	BD.PGC.ruderferCell2018	SERPINE1	Transcriptome	BRAIN	TWAS	PsychENCODE	FUSION	-1.12161		0.262		30545856	10.1126/science.aat8127	Gandal et all science	BRAIN
SERPINE1	P05121	8583	CIS	Cognition_Meta	BOTH	+,+	0.398398	0.148115	0.888216	UKBB_PPP	DECODE	0.774341	553.654	Depression Howard et all	SERPINE1	Proteiome	BRAIN	PWAS	ROS/MAP	FUSION	0.84642		0.397		33846625	10.1038/s41593-021-00832-6	Wingo Nat Neurosci	BRAIN
SERPINE1	P05121	8583	CIS	BIP_PGC3_noukb	BOTH	-,-	0.928769	0.668505	0.968034	UKBB_PPP	DECODE	1.26397	2498.87	Bipolar disorder	SERPINE1	Proteome	PLASMA	MR	FENLAND	TwoSampleMR	-0.0223558	0.0932039	0.810439		36280454	https://doi.org/10.1016/j.biopsych.2022.08.015	Lu et al Biol Psychiatry	BLOOD
SERPINE1	P05121	8583	CIS	BIP_PGC3_noukb	BOTH	-,-	0.928769	0.668505	0.968034	UKBB_PPP	DECODE	1.26397	2498.87	Major depressive disorder	SERPINE1	Proteome	PLASMA	MR	FENLAND	TwoSampleMR	-0.0330097	0.0427184	0.439684		36280454	https://doi.org/10.1016/j.biopsych.2022.08.015	Lu et al Biol Psychiatry	BLOOD
SERPINE1	P05121	8583	CIS	BIP_PGC3_noukb	BOTH	-,-	0.928769	0.668505	0.968034	UKBB_PPP	DECODE	1.26397	2498.87	Schizophrenia	SERPINE1	Proteome	PLASMA	MR	FENLAND	TwoSampleMR	-0.0961052	0.076699	0.2102		36280454	https://doi.org/10.1016/j.biopsych.2022.08.015	Lu et al Biol Psychiatry	BLOOD
SERPINE1	P05121	8583	CIS	BIP_PGC3_noukb	BOTH	-,-	0.928769	0.668505	0.968034	UKBB_PPP	DECODE	1.26397	2498.87	Deepression_Wray_tall	SERPINE1	Transcriptome	BRAIN DLPFC	MR	PsychENCODE	TwoSampleMR	0.01	0.02	0.4		35296807	10.1038/s41380-022-01507-9	Deng et all Mol Psychiatry	BRAIN
SERPINE1	P05121	8583	CIS	BIP_PGC3_noukb	BOTH	-,-	0.928769	0.668505	0.968034	UKBB_PPP	DECODE	1.26397	2498.87	SCZ.Clozuk.2018	SERPINE1	Transcriptome	BRAIN	SMR	PsychENCODE	SMR	0.0843458	0.0388909	0.0301		30545856	10.1126/science.aat8127	Gandal et all science	BRAIN
SERPINE1	P05121	8583	CIS	BIP_PGC3_noukb	BOTH	-,-	0.928769	0.668505	0.968034	UKBB_PPP	DECODE	1.26397	2498.87	BD.PGC.ruderferCell2018	SERPINE1	Transcriptome	BRAIN	SMR	PsychENCODE	SMR	-0.0927492	0.0596451	0.119942		30545856	10.1126/science.aat8127	Gandal et all science	BRAIN
SERPINE1	P05121	8583	CIS	BIP_PGC3_noukb	BOTH	-,-	0.928769	0.668505	0.968034	UKBB_PPP	DECODE	1.26397	2498.87	SCZ	SERPINE1	Proteiome	BLOOD	SMR	eQTLGen	SMR	0.0340423	0.101274	0.736764		37415601	10.3389/fgene.2023.1191264	Gedik et all Front Genet	BLOOD
SERPINE1	P05121	8583	CIS	BIP_PGC3_noukb	BOTH	-,-	0.928769	0.668505	0.968034	UKBB_PPP	DECODE	1.26397	2498.87	MDD	SERPINE1	Proteiome	BRAIN	SMR	BrainMeta	SMR	0.0122805	0.0159591	0.441596		37415601	10.3389/fgene.2023.1191264	Gedik et all Front Genet	BRAIN
SERPINE1	P05121	8583	CIS	BIP_PGC3_noukb	BOTH	-,-	0.928769	0.668505	0.968034	UKBB_PPP	DECODE	1.26397	2498.87	BIP	SERPINE1	Proteiome	BRAIN	SMR	BrainMeta	SMR	0.008317	0.0346885	0.810515		37415601	10.3389/fgene.2023.1191264	Gedik et all Front Genet	BRAIN
SERPINE1	P05121	8583	CIS	BIP_PGC3_noukb	BOTH	-,-	0.928769	0.668505	0.968034	UKBB_PPP	DECODE	1.26397	2498.87	SCZ	SERPINE1	Proteiome	BRAIN	SMR	BrainMeta	SMR	0.0357774	0.0288482	0.214903		37415601	10.3389/fgene.2023.1191264	Gedik et all Front Genet	BRAIN
SERPINE1	P05121	8583	CIS	BIP_PGC3_noukb	BOTH	-,-	0.928769	0.668505	0.968034	UKBB_PPP	DECODE	1.26397	2498.87	MDD	SERPINE1	Proteiome	BLOOD	SMR	eQTLGen	SMR	-0.049504	0.0596408	0.406518		37415601	10.3389/fgene.2023.1191264	Gedik et all Front Genet	BLOOD
SERPINE1	P05121	8583	CIS	BIP_PGC3_noukb	BOTH	-,-	0.928769	0.668505	0.968034	UKBB_PPP	DECODE	1.26397	2498.87	BIP	SERPINE1	Proteiome	BLOOD	SMR	eQTLGen	SMR	-0.113341	0.130376	0.384663		37415601	10.3389/fgene.2023.1191264	Gedik et all Front Genet	BLOOD
SERPINE1	P05121	8583	CIS	BIP_PGC3_noukb	BOTH	-,-	0.928769	0.668505	0.968034	UKBB_PPP	DECODE	1.26397	2498.87	SCZ	SERPINE1	Proteiome	BLOOD	SMR	deCODE	SMR	0.0800161	0.120732	0.507486		37415601	10.3389/fgene.2023.1191264	Gedik et all Front Genet	BLOOD
SERPINE1	P05121	8583	CIS	BIP_PGC3_noukb	BOTH	-,-	0.928769	0.668505	0.968034	UKBB_PPP	DECODE	1.26397	2498.87	MDD	SERPINE1	Proteiome	BLOOD	SMR	deCODE	SMR	-0.00169492	0.0635597	0.978726		37415601	10.3389/fgene.2023.1191264	Gedik et all Front Genet	BLOOD
SERPINE1	P05121	8583	CIS	BIP_PGC3_noukb	BOTH	-,-	0.928769	0.668505	0.968034	UKBB_PPP	DECODE	1.26397	2498.87	BIP	SERPINE1	Proteiome	BLOOD	SMR	deCODE	SMR	-0.0364341	0.14583	0.802711		37415601	10.3389/fgene.2023.1191264	Gedik et all Front Genet	BLOOD
SERPINE1	P05121	8583	CIS	BIP_PGC3_noukb	BOTH	-,-	0.928769	0.668505	0.968034	UKBB_PPP	DECODE	1.26397	2498.87	SCZ	SERPINE1	Transcriptome	BRAIN_DLPFC	TWAS	CMC	FUSION	0.05406		0.957		31691811	10.1093/hmg/ddz253	Hall et al Hum Mol Genet	BRAIN
SERPINE1	P05121	8583	CIS	BIP_PGC3_noukb	BOTH	-,-	0.928769	0.668505	0.968034	UKBB_PPP	DECODE	1.26397	2498.87	SCZ.Clozuk.2018	SERPINE1	Transcriptome	BRAIN	TWAS	PsychENCODE	FUSION	1.84712		0.0647		30545856	10.1126/science.aat8127	Gandal et all science	BRAIN
SERPINE1	P05121	8583	CIS	BIP_PGC3_noukb	BOTH	-,-	0.928769	0.668505	0.968034	UKBB_PPP	DECODE	1.26397	2498.87	BD.PGC.ruderferCell2018	SERPINE1	Transcriptome	BRAIN	TWAS	PsychENCODE	FUSION	-1.12161		0.262		30545856	10.1126/science.aat8127	Gandal et all science	BRAIN
SERPINE1	P05121	8583	CIS	BIP_PGC3_noukb	BOTH	-,-	0.928769	0.668505	0.968034	UKBB_PPP	DECODE	1.26397	2498.87	Depression Howard et all	SERPINE1	Proteiome	BRAIN	PWAS	ROS/MAP	FUSION	0.84642		0.397		33846625	10.1038/s41593-021-00832-6	Wingo Nat Neurosci	BRAIN
SERPINE1	P05121	8583	TRANS	BIP_PGC3_noukb	BOTH	+,+	0.904759	0.72448	0.904759	UKBB_PPP	metap	1.21031	4934.43	Bipolar disorder	SERPINE1	Proteome	PLASMA	MR	FENLAND	TwoSampleMR	-0.0223558	0.0932039	0.810439		36280454	https://doi.org/10.1016/j.biopsych.2022.08.015	Lu et al Biol Psychiatry	BLOOD
SERPINE1	P05121	8583	TRANS	BIP_PGC3_noukb	BOTH	+,+	0.904759	0.72448	0.904759	UKBB_PPP	metap	1.21031	4934.43	Major depressive disorder	SERPINE1	Proteome	PLASMA	MR	FENLAND	TwoSampleMR	-0.0330097	0.0427184	0.439684		36280454	https://doi.org/10.1016/j.biopsych.2022.08.015	Lu et al Biol Psychiatry	BLOOD
SERPINE1	P05121	8583	TRANS	BIP_PGC3_noukb	BOTH	+,+	0.904759	0.72448	0.904759	UKBB_PPP	metap	1.21031	4934.43	Schizophrenia	SERPINE1	Proteome	PLASMA	MR	FENLAND	TwoSampleMR	-0.0961052	0.076699	0.2102		36280454	https://doi.org/10.1016/j.biopsych.2022.08.015	Lu et al Biol Psychiatry	BLOOD
SERPINE1	P05121	8583	TRANS	BIP_PGC3_noukb	BOTH	+,+	0.904759	0.72448	0.904759	UKBB_PPP	metap	1.21031	4934.43	Deepression_Wray_tall	SERPINE1	Transcriptome	BRAIN DLPFC	MR	PsychENCODE	TwoSampleMR	0.01	0.02	0.4		35296807	10.1038/s41380-022-01507-9	Deng et all Mol Psychiatry	BRAIN
SERPINE1	P05121	8583	TRANS	BIP_PGC3_noukb	BOTH	+,+	0.904759	0.72448	0.904759	UKBB_PPP	metap	1.21031	4934.43	SCZ.Clozuk.2018	SERPINE1	Transcriptome	BRAIN	SMR	PsychENCODE	SMR	0.0843458	0.0388909	0.0301		30545856	10.1126/science.aat8127	Gandal et all science	BRAIN
SERPINE1	P05121	8583	TRANS	BIP_PGC3_noukb	BOTH	+,+	0.904759	0.72448	0.904759	UKBB_PPP	metap	1.21031	4934.43	BD.PGC.ruderferCell2018	SERPINE1	Transcriptome	BRAIN	SMR	PsychENCODE	SMR	-0.0927492	0.0596451	0.119942		30545856	10.1126/science.aat8127	Gandal et all science	BRAIN
SERPINE1	P05121	8583	TRANS	BIP_PGC3_noukb	BOTH	+,+	0.904759	0.72448	0.904759	UKBB_PPP	metap	1.21031	4934.43	SCZ	SERPINE1	Proteiome	BLOOD	SMR	eQTLGen	SMR	0.0340423	0.101274	0.736764		37415601	10.3389/fgene.2023.1191264	Gedik et all Front Genet	BLOOD
SERPINE1	P05121	8583	TRANS	BIP_PGC3_noukb	BOTH	+,+	0.904759	0.72448	0.904759	UKBB_PPP	metap	1.21031	4934.43	MDD	SERPINE1	Proteiome	BRAIN	SMR	BrainMeta	SMR	0.0122805	0.0159591	0.441596		37415601	10.3389/fgene.2023.1191264	Gedik et all Front Genet	BRAIN
SERPINE1	P05121	8583	TRANS	BIP_PGC3_noukb	BOTH	+,+	0.904759	0.72448	0.904759	UKBB_PPP	metap	1.21031	4934.43	BIP	SERPINE1	Proteiome	BRAIN	SMR	BrainMeta	SMR	0.008317	0.0346885	0.810515		37415601	10.3389/fgene.2023.1191264	Gedik et all Front Genet	BRAIN
SERPINE1	P05121	8583	TRANS	BIP_PGC3_noukb	BOTH	+,+	0.904759	0.72448	0.904759	UKBB_PPP	metap	1.21031	4934.43	SCZ	SERPINE1	Proteiome	BRAIN	SMR	BrainMeta	SMR	0.0357774	0.0288482	0.214903		37415601	10.3389/fgene.2023.1191264	Gedik et all Front Genet	BRAIN
SERPINE1	P05121	8583	TRANS	BIP_PGC3_noukb	BOTH	+,+	0.904759	0.72448	0.904759	UKBB_PPP	metap	1.21031	4934.43	MDD	SERPINE1	Proteiome	BLOOD	SMR	eQTLGen	SMR	-0.049504	0.0596408	0.406518		37415601	10.3389/fgene.2023.1191264	Gedik et all Front Genet	BLOOD
SERPINE1	P05121	8583	TRANS	BIP_PGC3_noukb	BOTH	+,+	0.904759	0.72448	0.904759	UKBB_PPP	metap	1.21031	4934.43	BIP	SERPINE1	Proteiome	BLOOD	SMR	eQTLGen	SMR	-0.113341	0.130376	0.384663		37415601	10.3389/fgene.2023.1191264	Gedik et all Front Genet	BLOOD
SERPINE1	P05121	8583	TRANS	BIP_PGC3_noukb	BOTH	+,+	0.904759	0.72448	0.904759	UKBB_PPP	metap	1.21031	4934.43	SCZ	SERPINE1	Proteiome	BLOOD	SMR	deCODE	SMR	0.0800161	0.120732	0.507486		37415601	10.3389/fgene.2023.1191264	Gedik et all Front Genet	BLOOD
SERPINE1	P05121	8583	TRANS	BIP_PGC3_noukb	BOTH	+,+	0.904759	0.72448	0.904759	UKBB_PPP	metap	1.21031	4934.43	MDD	SERPINE1	Proteiome	BLOOD	SMR	deCODE	SMR	-0.00169492	0.0635597	0.978726		37415601	10.3389/fgene.2023.1191264	Gedik et all Front Genet	BLOOD
SERPINE1	P05121	8583	TRANS	BIP_PGC3_noukb	BOTH	+,+	0.904759	0.72448	0.904759	UKBB_PPP	metap	1.21031	4934.43	BIP	SERPINE1	Proteiome	BLOOD	SMR	deCODE	SMR	-0.0364341	0.14583	0.802711		37415601	10.3389/fgene.2023.1191264	Gedik et all Front Genet	BLOOD
SERPINE1	P05121	8583	TRANS	BIP_PGC3_noukb	BOTH	+,+	0.904759	0.72448	0.904759	UKBB_PPP	metap	1.21031	4934.43	SCZ	SERPINE1	Transcriptome	BRAIN_DLPFC	TWAS	CMC	FUSION	0.05406		0.957		31691811	10.1093/hmg/ddz253	Hall et al Hum Mol Genet	BRAIN
SERPINE1	P05121	8583	TRANS	BIP_PGC3_noukb	BOTH	+,+	0.904759	0.72448	0.904759	UKBB_PPP	metap	1.21031	4934.43	SCZ.Clozuk.2018	SERPINE1	Transcriptome	BRAIN	TWAS	PsychENCODE	FUSION	1.84712		0.0647		30545856	10.1126/science.aat8127	Gandal et all science	BRAIN
SERPINE1	P05121	8583	TRANS	BIP_PGC3_noukb	BOTH	+,+	0.904759	0.72448	0.904759	UKBB_PPP	metap	1.21031	4934.43	BD.PGC.ruderferCell2018	SERPINE1	Transcriptome	BRAIN	TWAS	PsychENCODE	FUSION	-1.12161		0.262		30545856	10.1126/science.aat8127	Gandal et all science	BRAIN
SERPINE1	P05121	8583	TRANS	BIP_PGC3_noukb	BOTH	+,+	0.904759	0.72448	0.904759	UKBB_PPP	metap	1.21031	4934.43	Depression Howard et all	SERPINE1	Proteiome	BRAIN	PWAS	ROS/MAP	FUSION	0.84642		0.397		33846625	10.1038/s41593-021-00832-6	Wingo Nat Neurosci	BRAIN
SERPINE1	P05121	8583	TRANS	Depression_iPSYCH_2023	BOTH	-,-	0.92918	0.663065	0.977403	DECODE	UKBB_PPP	1.40514	4516.13	Bipolar disorder	SERPINE1	Proteome	PLASMA	MR	FENLAND	TwoSampleMR	-0.0223558	0.0932039	0.810439		36280454	https://doi.org/10.1016/j.biopsych.2022.08.015	Lu et al Biol Psychiatry	BLOOD
SERPINE1	P05121	8583	TRANS	Depression_iPSYCH_2023	BOTH	-,-	0.92918	0.663065	0.977403	DECODE	UKBB_PPP	1.40514	4516.13	Major depressive disorder	SERPINE1	Proteome	PLASMA	MR	FENLAND	TwoSampleMR	-0.0330097	0.0427184	0.439684		36280454	https://doi.org/10.1016/j.biopsych.2022.08.015	Lu et al Biol Psychiatry	BLOOD
SERPINE1	P05121	8583	TRANS	Depression_iPSYCH_2023	BOTH	-,-	0.92918	0.663065	0.977403	DECODE	UKBB_PPP	1.40514	4516.13	Schizophrenia	SERPINE1	Proteome	PLASMA	MR	FENLAND	TwoSampleMR	-0.0961052	0.076699	0.2102		36280454	https://doi.org/10.1016/j.biopsych.2022.08.015	Lu et al Biol Psychiatry	BLOOD
SERPINE1	P05121	8583	TRANS	Depression_iPSYCH_2023	BOTH	-,-	0.92918	0.663065	0.977403	DECODE	UKBB_PPP	1.40514	4516.13	Deepression_Wray_tall	SERPINE1	Transcriptome	BRAIN DLPFC	MR	PsychENCODE	TwoSampleMR	0.01	0.02	0.4		35296807	10.1038/s41380-022-01507-9	Deng et all Mol Psychiatry	BRAIN
SERPINE1	P05121	8583	TRANS	Depression_iPSYCH_2023	BOTH	-,-	0.92918	0.663065	0.977403	DECODE	UKBB_PPP	1.40514	4516.13	SCZ.Clozuk.2018	SERPINE1	Transcriptome	BRAIN	SMR	PsychENCODE	SMR	0.0843458	0.0388909	0.0301		30545856	10.1126/science.aat8127	Gandal et all science	BRAIN
SERPINE1	P05121	8583	TRANS	Depression_iPSYCH_2023	BOTH	-,-	0.92918	0.663065	0.977403	DECODE	UKBB_PPP	1.40514	4516.13	BD.PGC.ruderferCell2018	SERPINE1	Transcriptome	BRAIN	SMR	PsychENCODE	SMR	-0.0927492	0.0596451	0.119942		30545856	10.1126/science.aat8127	Gandal et all science	BRAIN
SERPINE1	P05121	8583	TRANS	Depression_iPSYCH_2023	BOTH	-,-	0.92918	0.663065	0.977403	DECODE	UKBB_PPP	1.40514	4516.13	SCZ	SERPINE1	Proteiome	BLOOD	SMR	eQTLGen	SMR	0.0340423	0.101274	0.736764		37415601	10.3389/fgene.2023.1191264	Gedik et all Front Genet	BLOOD
SERPINE1	P05121	8583	TRANS	Depression_iPSYCH_2023	BOTH	-,-	0.92918	0.663065	0.977403	DECODE	UKBB_PPP	1.40514	4516.13	MDD	SERPINE1	Proteiome	BRAIN	SMR	BrainMeta	SMR	0.0122805	0.0159591	0.441596		37415601	10.3389/fgene.2023.1191264	Gedik et all Front Genet	BRAIN
SERPINE1	P05121	8583	TRANS	Depression_iPSYCH_2023	BOTH	-,-	0.92918	0.663065	0.977403	DECODE	UKBB_PPP	1.40514	4516.13	BIP	SERPINE1	Proteiome	BRAIN	SMR	BrainMeta	SMR	0.008317	0.0346885	0.810515		37415601	10.3389/fgene.2023.1191264	Gedik et all Front Genet	BRAIN
SERPINE1	P05121	8583	TRANS	Depression_iPSYCH_2023	BOTH	-,-	0.92918	0.663065	0.977403	DECODE	UKBB_PPP	1.40514	4516.13	SCZ	SERPINE1	Proteiome	BRAIN	SMR	BrainMeta	SMR	0.0357774	0.0288482	0.214903		37415601	10.3389/fgene.2023.1191264	Gedik et all Front Genet	BRAIN
SERPINE1	P05121	8583	TRANS	Depression_iPSYCH_2023	BOTH	-,-	0.92918	0.663065	0.977403	DECODE	UKBB_PPP	1.40514	4516.13	MDD	SERPINE1	Proteiome	BLOOD	SMR	eQTLGen	SMR	-0.049504	0.0596408	0.406518		37415601	10.3389/fgene.2023.1191264	Gedik et all Front Genet	BLOOD
SERPINE1	P05121	8583	TRANS	Depression_iPSYCH_2023	BOTH	-,-	0.92918	0.663065	0.977403	DECODE	UKBB_PPP	1.40514	4516.13	BIP	SERPINE1	Proteiome	BLOOD	SMR	eQTLGen	SMR	-0.113341	0.130376	0.384663		37415601	10.3389/fgene.2023.1191264	Gedik et all Front Genet	BLOOD
SERPINE1	P05121	8583	TRANS	Depression_iPSYCH_2023	BOTH	-,-	0.92918	0.663065	0.977403	DECODE	UKBB_PPP	1.40514	4516.13	SCZ	SERPINE1	Proteiome	BLOOD	SMR	deCODE	SMR	0.0800161	0.120732	0.507486		37415601	10.3389/fgene.2023.1191264	Gedik et all Front Genet	BLOOD
SERPINE1	P05121	8583	TRANS	Depression_iPSYCH_2023	BOTH	-,-	0.92918	0.663065	0.977403	DECODE	UKBB_PPP	1.40514	4516.13	MDD	SERPINE1	Proteiome	BLOOD	SMR	deCODE	SMR	-0.00169492	0.0635597	0.978726		37415601	10.3389/fgene.2023.1191264	Gedik et all Front Genet	BLOOD
SERPINE1	P05121	8583	TRANS	Depression_iPSYCH_2023	BOTH	-,-	0.92918	0.663065	0.977403	DECODE	UKBB_PPP	1.40514	4516.13	BIP	SERPINE1	Proteiome	BLOOD	SMR	deCODE	SMR	-0.0364341	0.14583	0.802711		37415601	10.3389/fgene.2023.1191264	Gedik et all Front Genet	BLOOD
SERPINE1	P05121	8583	TRANS	Depression_iPSYCH_2023	BOTH	-,-	0.92918	0.663065	0.977403	DECODE	UKBB_PPP	1.40514	4516.13	SCZ	SERPINE1	Transcriptome	BRAIN_DLPFC	TWAS	CMC	FUSION	0.05406		0.957		31691811	10.1093/hmg/ddz253	Hall et al Hum Mol Genet	BRAIN
SERPINE1	P05121	8583	TRANS	Depression_iPSYCH_2023	BOTH	-,-	0.92918	0.663065	0.977403	DECODE	UKBB_PPP	1.40514	4516.13	SCZ.Clozuk.2018	SERPINE1	Transcriptome	BRAIN	TWAS	PsychENCODE	FUSION	1.84712		0.0647		30545856	10.1126/science.aat8127	Gandal et all science	BRAIN
SERPINE1	P05121	8583	TRANS	Depression_iPSYCH_2023	BOTH	-,-	0.92918	0.663065	0.977403	DECODE	UKBB_PPP	1.40514	4516.13	BD.PGC.ruderferCell2018	SERPINE1	Transcriptome	BRAIN	TWAS	PsychENCODE	FUSION	-1.12161		0.262		30545856	10.1126/science.aat8127	Gandal et all science	BRAIN
SERPINE1	P05121	8583	TRANS	Depression_iPSYCH_2023	BOTH	-,-	0.92918	0.663065	0.977403	DECODE	UKBB_PPP	1.40514	4516.13	Depression Howard et all	SERPINE1	Proteiome	BRAIN	PWAS	ROS/MAP	FUSION	0.84642		0.397		33846625	10.1038/s41593-021-00832-6	Wingo Nat Neurosci	BRAIN
SERPINE2	P07093	8951	CIS	BIP_PGC3_noukb	BOTH	+,+	0.282332	0.121251	0.660682	DECODE	UKBB_PPP	0.667504	453.236	SCZ	SERPINE2	Proteome	PLASMA	MR	deCODE	TwoSampleMR	0.00443937	0.0219019	0.839374		37085628	10.1007/s00439-023-02562-0	Dang et al Human Genetics	BLOOD
SERPINE2	P07093	8951	CIS	BIP_PGC3_noukb	BOTH	+,+	0.282332	0.121251	0.660682	DECODE	UKBB_PPP	0.667504	453.236	BIP	SERPINE2	Proteome	PLASMA	MR	deCODE	TwoSampleMR	0.000554533	0.0271694	0.983716		37085628	10.1007/s00439-023-02562-0	Dang et al Human Genetics	BLOOD
SERPINE2	P07093	8951	CIS	BIP_PGC3_noukb	BOTH	+,+	0.282332	0.121251	0.660682	DECODE	UKBB_PPP	0.667504	453.236	MDD	SERPINE2	Proteome	PLASMA	MR	deCODE	TwoSampleMR	-0.00553924	0.0102414	0.5886		37085628	10.1007/s00439-023-02562-0	Dang et al Human Genetics	BLOOD
SERPINE2	P07093	8951	CIS	BIP_PGC3_noukb	BOTH	+,+	0.282332	0.121251	0.660682	DECODE	UKBB_PPP	0.667504	453.236	Bipolar disorder	SERPINE2	Proteome	PLASMA	MR	INTERVAL	TwoSampleMR	0.0544573	0.028169	0.0532073		36280454	https://doi.org/10.1016/j.biopsych.2022.08.015	Lu et al Biol Psychiatry	BLOOD
SERPINE2	P07093	8951	CIS	BIP_PGC3_noukb	BOTH	+,+	0.282332	0.121251	0.660682	DECODE	UKBB_PPP	0.667504	453.236	Bipolar disorder	SERPINE2	Proteome	PLASMA	MR	AGES	TwoSampleMR	0.0227439	0.0117647	0.0532073		36280454	https://doi.org/10.1016/j.biopsych.2022.08.015	Lu et al Biol Psychiatry	BLOOD
SERPINE2	P07093	8951	CIS	BIP_PGC3_noukb	BOTH	+,+	0.282332	0.121251	0.660682	DECODE	UKBB_PPP	0.667504	453.236	Bipolar disorder	SERPINE2	Proteome	PLASMA	MR	FENLAND	TwoSampleMR	0.0218864	0.0389636	0.574311		36280454	https://doi.org/10.1016/j.biopsych.2022.08.015	Lu et al Biol Psychiatry	BLOOD
SERPINE2	P07093	8951	CIS	BIP_PGC3_noukb	BOTH	+,+	0.282332	0.121251	0.660682	DECODE	UKBB_PPP	0.667504	453.236	Major depressive disorder	SERPINE2	Proteome	PLASMA	MR	INTERVAL	TwoSampleMR	0.0143193	0.0122066	0.240765		36280454	https://doi.org/10.1016/j.biopsych.2022.08.015	Lu et al Biol Psychiatry	BLOOD
SERPINE2	P07093	8951	CIS	BIP_PGC3_noukb	BOTH	+,+	0.282332	0.121251	0.660682	DECODE	UKBB_PPP	0.667504	453.236	Major depressive disorder	SERPINE2	Proteome	PLASMA	MR	AGES	TwoSampleMR	0.00598039	0.00509804	0.240765		36280454	https://doi.org/10.1016/j.biopsych.2022.08.015	Lu et al Biol Psychiatry	BLOOD
SERPINE2	P07093	8951	CIS	BIP_PGC3_noukb	BOTH	+,+	0.282332	0.121251	0.660682	DECODE	UKBB_PPP	0.667504	453.236	Major depressive disorder	SERPINE2	Proteome	PLASMA	MR	FENLAND	TwoSampleMR	0.00579275	0.0058038	0.318233		36280454	https://doi.org/10.1016/j.biopsych.2022.08.015	Lu et al Biol Psychiatry	BLOOD
SERPINE2	P07093	8951	CIS	BIP_PGC3_noukb	BOTH	+,+	0.282332	0.121251	0.660682	DECODE	UKBB_PPP	0.667504	453.236	Schizophrenia	SERPINE2	Proteome	PLASMA	MR	INTERVAL	TwoSampleMR	0.0166777	0.0237089	0.481784		36280454	https://doi.org/10.1016/j.biopsych.2022.08.015	Lu et al Biol Psychiatry	BLOOD
SERPINE2	P07093	8951	CIS	BIP_PGC3_noukb	BOTH	+,+	0.282332	0.121251	0.660682	DECODE	UKBB_PPP	0.667504	453.236	Schizophrenia	SERPINE2	Proteome	PLASMA	MR	AGES	TwoSampleMR	0.00696539	0.00990196	0.481784		36280454	https://doi.org/10.1016/j.biopsych.2022.08.015	Lu et al Biol Psychiatry	BLOOD
SERPINE2	P07093	8951	CIS	BIP_PGC3_noukb	BOTH	+,+	0.282332	0.121251	0.660682	DECODE	UKBB_PPP	0.667504	453.236	Schizophrenia	SERPINE2	Proteome	PLASMA	MR	FENLAND	TwoSampleMR	0.00491124	0.0237382	0.836095		36280454	https://doi.org/10.1016/j.biopsych.2022.08.015	Lu et al Biol Psychiatry	BLOOD
SERPINE2	P07093	8951	CIS	BIP_PGC3_noukb	BOTH	+,+	0.282332	0.121251	0.660682	DECODE	UKBB_PPP	0.667504	453.236	SCZ_PGC3	SERPINE2	Transcriptome	DLPFC	MR	CMC+GTEX	MendelianRandomization			0.46759		35460606	10.1016/j.ajhg.2022.04.004	Jiang eet all Am J Hum Genet	BRAIN
SERPINE2	P07093	8951	CIS	BIP_PGC3_noukb	BOTH	+,+	0.282332	0.121251	0.660682	DECODE	UKBB_PPP	0.667504	453.236	SCZ_PGC3	SERPINE2	Transcriptome	DLPFC	MR	CMC+GTEX	MendelianRandomization			0.457832		35460606	10.1016/j.ajhg.2022.04.004	Jiang eet all Am J Hum Genet	BRAIN
SERPINE2	P07093	8951	CIS	BIP_PGC3_noukb	BOTH	+,+	0.282332	0.121251	0.660682	DECODE	UKBB_PPP	0.667504	453.236	SCZ_PGC3	SERPINE2	Transcriptome	DLPFC	MR	CMC+GTEX	MendelianRandomization			0.339147		35460606	10.1016/j.ajhg.2022.04.004	Jiang eet all Am J Hum Genet	BRAIN
SERPINE2	P07093	8951	CIS	BIP_PGC3_noukb	BOTH	+,+	0.282332	0.121251	0.660682	DECODE	UKBB_PPP	0.667504	453.236	SCZ_PGC3	SERPINE2	Transcriptome	DLPFC	MR	CMC+GTEX	EMIC			0.410263		35460606	10.1016/j.ajhg.2022.04.004	Jiang eet all Am J Hum Genet	BRAIN
SERPINE2	P07093	8951	CIS	BIP_PGC3_noukb	BOTH	+,+	0.282332	0.121251	0.660682	DECODE	UKBB_PPP	0.667504	453.236	BIP_2019_Stahl_etall	SERPINE2	Transcriptome	DLPFC	MR	CMC+GTEX	MendelianRandomization			0.502944		35460606	10.1016/j.ajhg.2022.04.004	Jiang eet all Am J Hum Genet	BRAIN
SERPINE2	P07093	8951	CIS	BIP_PGC3_noukb	BOTH	+,+	0.282332	0.121251	0.660682	DECODE	UKBB_PPP	0.667504	453.236	BIP_2019_Stahl_etall	SERPINE2	Transcriptome	DLPFC	MR	CMC+GTEX	MendelianRandomization			0.504566		35460606	10.1016/j.ajhg.2022.04.004	Jiang eet all Am J Hum Genet	BRAIN
SERPINE2	P07093	8951	CIS	BIP_PGC3_noukb	BOTH	+,+	0.282332	0.121251	0.660682	DECODE	UKBB_PPP	0.667504	453.236	BIP_2019_Stahl_etall	SERPINE2	Transcriptome	DLPFC	MR	CMC+GTEX	MendelianRandomization			0.899477		35460606	10.1016/j.ajhg.2022.04.004	Jiang eet all Am J Hum Genet	BRAIN
SERPINE2	P07093	8951	CIS	BIP_PGC3_noukb	BOTH	+,+	0.282332	0.121251	0.660682	DECODE	UKBB_PPP	0.667504	453.236	BIP_2019_Stahl_etall	SERPINE2	Transcriptome	DLPFC	MR	CMC+GTEX	EMIC			0.549643		35460606	10.1016/j.ajhg.2022.04.004	Jiang eet all Am J Hum Genet	BRAIN
SERPINE2	P07093	8951	CIS	BIP_PGC3_noukb	BOTH	+,+	0.282332	0.121251	0.660682	DECODE	UKBB_PPP	0.667504	453.236	Deepression_Wray_tall	SERPINE2	Proteiome	BLOOD	MR	AGES	TwoSampleMR	0	0	0.241		35296807	10.1038/s41380-022-01507-9	Deng et all Mol Psychiatry	BLOOD
SERPINE2	P07093	8951	CIS	BIP_PGC3_noukb	BOTH	+,+	0.282332	0.121251	0.660682	DECODE	UKBB_PPP	0.667504	453.236	Deepression_Wray_tall	SERPINE2	Transcriptome	BLOOD	MR	GTEx	TwoSampleMR	0.01	0.01	0.273		35296807	10.1038/s41380-022-01507-9	Deng et all Mol Psychiatry	BLOOD
SERPINE2	P07093	8951	CIS	BIP_PGC3_noukb	BOTH	+,+	0.282332	0.121251	0.660682	DECODE	UKBB_PPP	0.667504	453.236	SCZ_PGC3	SERPINE2	Transcriptome	DLPFC	SMR	CMC+GTEX	SMR	-0.0190327	0.0308649	0.53747		35460606	10.1016/j.ajhg.2022.04.004	Jiang eet all Am J Hum Genet	BRAIN
SERPINE2	P07093	8951	CIS	BIP_PGC3_noukb	BOTH	+,+	0.282332	0.121251	0.660682	DECODE	UKBB_PPP	0.667504	453.236	SCZ.Clozuk.2018	SERPINE2	Transcriptome	BRAIN	SMR	PsychENCODE	SMR	-0.0691768	0.050642	0.172		30545856	10.1126/science.aat8127	Gandal et all science	BRAIN
SERPINE2	P07093	8951	CIS	BIP_PGC3_noukb	BOTH	+,+	0.282332	0.121251	0.660682	DECODE	UKBB_PPP	0.667504	453.236	SCZ	SERPINE2	Proteiome	BLOOD	SMR	eQTLGen	SMR	-0.00806179	0.0118585	0.496611		37415601	10.3389/fgene.2023.1191264	Gedik et all Front Genet	BLOOD
SERPINE2	P07093	8951	CIS	BIP_PGC3_noukb	BOTH	+,+	0.282332	0.121251	0.660682	DECODE	UKBB_PPP	0.667504	453.236	MDD	SERPINE2	Proteiome	BRAIN	SMR	BrainMeta	SMR	-0.0328766	0.0221335	0.137443		37415601	10.3389/fgene.2023.1191264	Gedik et all Front Genet	BRAIN
SERPINE2	P07093	8951	CIS	BIP_PGC3_noukb	BOTH	+,+	0.282332	0.121251	0.660682	DECODE	UKBB_PPP	0.667504	453.236	BIP	SERPINE2	Proteiome	BRAIN	SMR	BrainMeta	SMR	0.0512576	0.0461636	0.26685		37415601	10.3389/fgene.2023.1191264	Gedik et all Front Genet	BRAIN
SERPINE2	P07093	8951	CIS	BIP_PGC3_noukb	BOTH	+,+	0.282332	0.121251	0.660682	DECODE	UKBB_PPP	0.667504	453.236	SCZ	SERPINE2	Proteiome	BRAIN	SMR	BrainMeta	SMR	-0.0217606	0.0313736	0.487934		37415601	10.3389/fgene.2023.1191264	Gedik et all Front Genet	BRAIN
SERPINE2	P07093	8951	CIS	BIP_PGC3_noukb	BOTH	+,+	0.282332	0.121251	0.660682	DECODE	UKBB_PPP	0.667504	453.236	MDD	SERPINE2	Proteiome	BLOOD	SMR	eQTLGen	SMR	-0.00255176	0.00645452	0.692588		37415601	10.3389/fgene.2023.1191264	Gedik et all Front Genet	BLOOD
SERPINE2	P07093	8951	CIS	BIP_PGC3_noukb	BOTH	+,+	0.282332	0.121251	0.660682	DECODE	UKBB_PPP	0.667504	453.236	BIP	SERPINE2	Proteiome	BLOOD	SMR	eQTLGen	SMR	0.0184688	0.0141111	0.1906		37415601	10.3389/fgene.2023.1191264	Gedik et all Front Genet	BLOOD
SERPINE2	P07093	8951	CIS	BIP_PGC3_noukb	BOTH	+,+	0.282332	0.121251	0.660682	DECODE	UKBB_PPP	0.667504	453.236	SCZ	SERPINE2	Proteiome	BLOOD	SMR	deCODE	SMR	0.0083441	0.012564	0.506608		37415601	10.3389/fgene.2023.1191264	Gedik et all Front Genet	BLOOD
SERPINE2	P07093	8951	CIS	BIP_PGC3_noukb	BOTH	+,+	0.282332	0.121251	0.660682	DECODE	UKBB_PPP	0.667504	453.236	MDD	SERPINE2	Proteiome	BLOOD	SMR	deCODE	SMR	0.00709043	0.0064688	0.273036		37415601	10.3389/fgene.2023.1191264	Gedik et all Front Genet	BLOOD
SERPINE2	P07093	8951	CIS	BIP_PGC3_noukb	BOTH	+,+	0.282332	0.121251	0.660682	DECODE	UKBB_PPP	0.667504	453.236	BIP	SERPINE2	Proteiome	BLOOD	SMR	deCODE	SMR	0.0294775	0.0148053	0.0464798		37415601	10.3389/fgene.2023.1191264	Gedik et all Front Genet	BLOOD
SERPINE2	P07093	8951	CIS	BIP_PGC3_noukb	BOTH	+,+	0.282332	0.121251	0.660682	DECODE	UKBB_PPP	0.667504	453.236	SCZ.Clozuk.2018	SERPINE2	Transcriptome	BRAIN	TWAS	PsychENCODE	FUSION	-0.0999		0.92		30545856	10.1126/science.aat8127	Gandal et all science	BRAIN
SERPINE2	P07093	8951	CIS	BIP_PGC3_noukb	BOTH	+,+	0.282332	0.121251	0.660682	DECODE	UKBB_PPP	0.667504	453.236	BD.PGC.ruderferCell2018	SERPINE2	Transcriptome	BRAIN	TWAS	PsychENCODE	FUSION	1.91842		0.0551		30545856	10.1126/science.aat8127	Gandal et all science	BRAIN
SERPINE2	P07093	8951	CIS	BIP_PGC3_noukb	BOTH	+,+	0.282332	0.121251	0.660682	DECODE	UKBB_PPP	0.667504	453.236	Depression Howard et all	SERPINE2	Proteiome	BRAIN	PWAS	ROS/MAP	FUSION	0.466648		0.641		33846625	10.1038/s41593-021-00832-6	Wingo Nat Neurosci	BRAIN
SERPINE2	P07093	8951	CIS	BIP_PGC3_noukb	BOTH	+,+	0.282332	0.121251	0.660682	DECODE	UKBB_PPP	0.667504	453.236	Schizophrenia	SERPINE2	Transcriptome	brain caudate nucleus	SMR	Gtex	SMR	-0.0235766	0.0491288	0.631303		36319771	10.1038/s41593-022-01182-7	Benjamin KJM	brain caudate nucleus
SERPINE2	P07093	8951	CIS	PGC3_SCZ_NoUKB	BOTH	-,-	0.573325	0.251482	0.928994	DECODE	UKBB_PPP	0.895276	940.04	SCZ	SERPINE2	Proteome	PLASMA	MR	deCODE	TwoSampleMR	0.00443937	0.0219019	0.839374		37085628	10.1007/s00439-023-02562-0	Dang et al Human Genetics	BLOOD
SERPINE2	P07093	8951	CIS	PGC3_SCZ_NoUKB	BOTH	-,-	0.573325	0.251482	0.928994	DECODE	UKBB_PPP	0.895276	940.04	BIP	SERPINE2	Proteome	PLASMA	MR	deCODE	TwoSampleMR	0.000554533	0.0271694	0.983716		37085628	10.1007/s00439-023-02562-0	Dang et al Human Genetics	BLOOD
SERPINE2	P07093	8951	CIS	PGC3_SCZ_NoUKB	BOTH	-,-	0.573325	0.251482	0.928994	DECODE	UKBB_PPP	0.895276	940.04	MDD	SERPINE2	Proteome	PLASMA	MR	deCODE	TwoSampleMR	-0.00553924	0.0102414	0.5886		37085628	10.1007/s00439-023-02562-0	Dang et al Human Genetics	BLOOD
SERPINE2	P07093	8951	CIS	PGC3_SCZ_NoUKB	BOTH	-,-	0.573325	0.251482	0.928994	DECODE	UKBB_PPP	0.895276	940.04	Bipolar disorder	SERPINE2	Proteome	PLASMA	MR	INTERVAL	TwoSampleMR	0.0544573	0.028169	0.0532073		36280454	https://doi.org/10.1016/j.biopsych.2022.08.015	Lu et al Biol Psychiatry	BLOOD
SERPINE2	P07093	8951	CIS	PGC3_SCZ_NoUKB	BOTH	-,-	0.573325	0.251482	0.928994	DECODE	UKBB_PPP	0.895276	940.04	Bipolar disorder	SERPINE2	Proteome	PLASMA	MR	AGES	TwoSampleMR	0.0227439	0.0117647	0.0532073		36280454	https://doi.org/10.1016/j.biopsych.2022.08.015	Lu et al Biol Psychiatry	BLOOD
SERPINE2	P07093	8951	CIS	PGC3_SCZ_NoUKB	BOTH	-,-	0.573325	0.251482	0.928994	DECODE	UKBB_PPP	0.895276	940.04	Bipolar disorder	SERPINE2	Proteome	PLASMA	MR	FENLAND	TwoSampleMR	0.0218864	0.0389636	0.574311		36280454	https://doi.org/10.1016/j.biopsych.2022.08.015	Lu et al Biol Psychiatry	BLOOD
SERPINE2	P07093	8951	CIS	PGC3_SCZ_NoUKB	BOTH	-,-	0.573325	0.251482	0.928994	DECODE	UKBB_PPP	0.895276	940.04	Major depressive disorder	SERPINE2	Proteome	PLASMA	MR	INTERVAL	TwoSampleMR	0.0143193	0.0122066	0.240765		36280454	https://doi.org/10.1016/j.biopsych.2022.08.015	Lu et al Biol Psychiatry	BLOOD
SERPINE2	P07093	8951	CIS	PGC3_SCZ_NoUKB	BOTH	-,-	0.573325	0.251482	0.928994	DECODE	UKBB_PPP	0.895276	940.04	Major depressive disorder	SERPINE2	Proteome	PLASMA	MR	AGES	TwoSampleMR	0.00598039	0.00509804	0.240765		36280454	https://doi.org/10.1016/j.biopsych.2022.08.015	Lu et al Biol Psychiatry	BLOOD
SERPINE2	P07093	8951	CIS	PGC3_SCZ_NoUKB	BOTH	-,-	0.573325	0.251482	0.928994	DECODE	UKBB_PPP	0.895276	940.04	Major depressive disorder	SERPINE2	Proteome	PLASMA	MR	FENLAND	TwoSampleMR	0.00579275	0.0058038	0.318233		36280454	https://doi.org/10.1016/j.biopsych.2022.08.015	Lu et al Biol Psychiatry	BLOOD
SERPINE2	P07093	8951	CIS	PGC3_SCZ_NoUKB	BOTH	-,-	0.573325	0.251482	0.928994	DECODE	UKBB_PPP	0.895276	940.04	Schizophrenia	SERPINE2	Proteome	PLASMA	MR	INTERVAL	TwoSampleMR	0.0166777	0.0237089	0.481784		36280454	https://doi.org/10.1016/j.biopsych.2022.08.015	Lu et al Biol Psychiatry	BLOOD
SERPINE2	P07093	8951	CIS	PGC3_SCZ_NoUKB	BOTH	-,-	0.573325	0.251482	0.928994	DECODE	UKBB_PPP	0.895276	940.04	Schizophrenia	SERPINE2	Proteome	PLASMA	MR	AGES	TwoSampleMR	0.00696539	0.00990196	0.481784		36280454	https://doi.org/10.1016/j.biopsych.2022.08.015	Lu et al Biol Psychiatry	BLOOD
SERPINE2	P07093	8951	CIS	PGC3_SCZ_NoUKB	BOTH	-,-	0.573325	0.251482	0.928994	DECODE	UKBB_PPP	0.895276	940.04	Schizophrenia	SERPINE2	Proteome	PLASMA	MR	FENLAND	TwoSampleMR	0.00491124	0.0237382	0.836095		36280454	https://doi.org/10.1016/j.biopsych.2022.08.015	Lu et al Biol Psychiatry	BLOOD
SERPINE2	P07093	8951	CIS	PGC3_SCZ_NoUKB	BOTH	-,-	0.573325	0.251482	0.928994	DECODE	UKBB_PPP	0.895276	940.04	SCZ_PGC3	SERPINE2	Transcriptome	DLPFC	MR	CMC+GTEX	MendelianRandomization			0.46759		35460606	10.1016/j.ajhg.2022.04.004	Jiang eet all Am J Hum Genet	BRAIN
SERPINE2	P07093	8951	CIS	PGC3_SCZ_NoUKB	BOTH	-,-	0.573325	0.251482	0.928994	DECODE	UKBB_PPP	0.895276	940.04	SCZ_PGC3	SERPINE2	Transcriptome	DLPFC	MR	CMC+GTEX	MendelianRandomization			0.457832		35460606	10.1016/j.ajhg.2022.04.004	Jiang eet all Am J Hum Genet	BRAIN
SERPINE2	P07093	8951	CIS	PGC3_SCZ_NoUKB	BOTH	-,-	0.573325	0.251482	0.928994	DECODE	UKBB_PPP	0.895276	940.04	SCZ_PGC3	SERPINE2	Transcriptome	DLPFC	MR	CMC+GTEX	MendelianRandomization			0.339147		35460606	10.1016/j.ajhg.2022.04.004	Jiang eet all Am J Hum Genet	BRAIN
SERPINE2	P07093	8951	CIS	PGC3_SCZ_NoUKB	BOTH	-,-	0.573325	0.251482	0.928994	DECODE	UKBB_PPP	0.895276	940.04	SCZ_PGC3	SERPINE2	Transcriptome	DLPFC	MR	CMC+GTEX	EMIC			0.410263		35460606	10.1016/j.ajhg.2022.04.004	Jiang eet all Am J Hum Genet	BRAIN
SERPINE2	P07093	8951	CIS	PGC3_SCZ_NoUKB	BOTH	-,-	0.573325	0.251482	0.928994	DECODE	UKBB_PPP	0.895276	940.04	BIP_2019_Stahl_etall	SERPINE2	Transcriptome	DLPFC	MR	CMC+GTEX	MendelianRandomization			0.502944		35460606	10.1016/j.ajhg.2022.04.004	Jiang eet all Am J Hum Genet	BRAIN
SERPINE2	P07093	8951	CIS	PGC3_SCZ_NoUKB	BOTH	-,-	0.573325	0.251482	0.928994	DECODE	UKBB_PPP	0.895276	940.04	BIP_2019_Stahl_etall	SERPINE2	Transcriptome	DLPFC	MR	CMC+GTEX	MendelianRandomization			0.504566		35460606	10.1016/j.ajhg.2022.04.004	Jiang eet all Am J Hum Genet	BRAIN
SERPINE2	P07093	8951	CIS	PGC3_SCZ_NoUKB	BOTH	-,-	0.573325	0.251482	0.928994	DECODE	UKBB_PPP	0.895276	940.04	BIP_2019_Stahl_etall	SERPINE2	Transcriptome	DLPFC	MR	CMC+GTEX	MendelianRandomization			0.899477		35460606	10.1016/j.ajhg.2022.04.004	Jiang eet all Am J Hum Genet	BRAIN
SERPINE2	P07093	8951	CIS	PGC3_SCZ_NoUKB	BOTH	-,-	0.573325	0.251482	0.928994	DECODE	UKBB_PPP	0.895276	940.04	BIP_2019_Stahl_etall	SERPINE2	Transcriptome	DLPFC	MR	CMC+GTEX	EMIC			0.549643		35460606	10.1016/j.ajhg.2022.04.004	Jiang eet all Am J Hum Genet	BRAIN
SERPINE2	P07093	8951	CIS	PGC3_SCZ_NoUKB	BOTH	-,-	0.573325	0.251482	0.928994	DECODE	UKBB_PPP	0.895276	940.04	Deepression_Wray_tall	SERPINE2	Proteiome	BLOOD	MR	AGES	TwoSampleMR	0	0	0.241		35296807	10.1038/s41380-022-01507-9	Deng et all Mol Psychiatry	BLOOD
SERPINE2	P07093	8951	CIS	PGC3_SCZ_NoUKB	BOTH	-,-	0.573325	0.251482	0.928994	DECODE	UKBB_PPP	0.895276	940.04	Deepression_Wray_tall	SERPINE2	Transcriptome	BLOOD	MR	GTEx	TwoSampleMR	0.01	0.01	0.273		35296807	10.1038/s41380-022-01507-9	Deng et all Mol Psychiatry	BLOOD
SERPINE2	P07093	8951	CIS	PGC3_SCZ_NoUKB	BOTH	-,-	0.573325	0.251482	0.928994	DECODE	UKBB_PPP	0.895276	940.04	SCZ_PGC3	SERPINE2	Transcriptome	DLPFC	SMR	CMC+GTEX	SMR	-0.0190327	0.0308649	0.53747		35460606	10.1016/j.ajhg.2022.04.004	Jiang eet all Am J Hum Genet	BRAIN
SERPINE2	P07093	8951	CIS	PGC3_SCZ_NoUKB	BOTH	-,-	0.573325	0.251482	0.928994	DECODE	UKBB_PPP	0.895276	940.04	SCZ.Clozuk.2018	SERPINE2	Transcriptome	BRAIN	SMR	PsychENCODE	SMR	-0.0691768	0.050642	0.172		30545856	10.1126/science.aat8127	Gandal et all science	BRAIN
SERPINE2	P07093	8951	CIS	PGC3_SCZ_NoUKB	BOTH	-,-	0.573325	0.251482	0.928994	DECODE	UKBB_PPP	0.895276	940.04	SCZ	SERPINE2	Proteiome	BLOOD	SMR	eQTLGen	SMR	-0.00806179	0.0118585	0.496611		37415601	10.3389/fgene.2023.1191264	Gedik et all Front Genet	BLOOD
SERPINE2	P07093	8951	CIS	PGC3_SCZ_NoUKB	BOTH	-,-	0.573325	0.251482	0.928994	DECODE	UKBB_PPP	0.895276	940.04	MDD	SERPINE2	Proteiome	BRAIN	SMR	BrainMeta	SMR	-0.0328766	0.0221335	0.137443		37415601	10.3389/fgene.2023.1191264	Gedik et all Front Genet	BRAIN
SERPINE2	P07093	8951	CIS	PGC3_SCZ_NoUKB	BOTH	-,-	0.573325	0.251482	0.928994	DECODE	UKBB_PPP	0.895276	940.04	BIP	SERPINE2	Proteiome	BRAIN	SMR	BrainMeta	SMR	0.0512576	0.0461636	0.26685		37415601	10.3389/fgene.2023.1191264	Gedik et all Front Genet	BRAIN
SERPINE2	P07093	8951	CIS	PGC3_SCZ_NoUKB	BOTH	-,-	0.573325	0.251482	0.928994	DECODE	UKBB_PPP	0.895276	940.04	SCZ	SERPINE2	Proteiome	BRAIN	SMR	BrainMeta	SMR	-0.0217606	0.0313736	0.487934		37415601	10.3389/fgene.2023.1191264	Gedik et all Front Genet	BRAIN
SERPINE2	P07093	8951	CIS	PGC3_SCZ_NoUKB	BOTH	-,-	0.573325	0.251482	0.928994	DECODE	UKBB_PPP	0.895276	940.04	MDD	SERPINE2	Proteiome	BLOOD	SMR	eQTLGen	SMR	-0.00255176	0.00645452	0.692588		37415601	10.3389/fgene.2023.1191264	Gedik et all Front Genet	BLOOD
SERPINE2	P07093	8951	CIS	PGC3_SCZ_NoUKB	BOTH	-,-	0.573325	0.251482	0.928994	DECODE	UKBB_PPP	0.895276	940.04	BIP	SERPINE2	Proteiome	BLOOD	SMR	eQTLGen	SMR	0.0184688	0.0141111	0.1906		37415601	10.3389/fgene.2023.1191264	Gedik et all Front Genet	BLOOD
SERPINE2	P07093	8951	CIS	PGC3_SCZ_NoUKB	BOTH	-,-	0.573325	0.251482	0.928994	DECODE	UKBB_PPP	0.895276	940.04	SCZ	SERPINE2	Proteiome	BLOOD	SMR	deCODE	SMR	0.0083441	0.012564	0.506608		37415601	10.3389/fgene.2023.1191264	Gedik et all Front Genet	BLOOD
SERPINE2	P07093	8951	CIS	PGC3_SCZ_NoUKB	BOTH	-,-	0.573325	0.251482	0.928994	DECODE	UKBB_PPP	0.895276	940.04	MDD	SERPINE2	Proteiome	BLOOD	SMR	deCODE	SMR	0.00709043	0.0064688	0.273036		37415601	10.3389/fgene.2023.1191264	Gedik et all Front Genet	BLOOD
SERPINE2	P07093	8951	CIS	PGC3_SCZ_NoUKB	BOTH	-,-	0.573325	0.251482	0.928994	DECODE	UKBB_PPP	0.895276	940.04	BIP	SERPINE2	Proteiome	BLOOD	SMR	deCODE	SMR	0.0294775	0.0148053	0.0464798		37415601	10.3389/fgene.2023.1191264	Gedik et all Front Genet	BLOOD
SERPINE2	P07093	8951	CIS	PGC3_SCZ_NoUKB	BOTH	-,-	0.573325	0.251482	0.928994	DECODE	UKBB_PPP	0.895276	940.04	SCZ.Clozuk.2018	SERPINE2	Transcriptome	BRAIN	TWAS	PsychENCODE	FUSION	-0.0999		0.92		30545856	10.1126/science.aat8127	Gandal et all science	BRAIN
SERPINE2	P07093	8951	CIS	PGC3_SCZ_NoUKB	BOTH	-,-	0.573325	0.251482	0.928994	DECODE	UKBB_PPP	0.895276	940.04	BD.PGC.ruderferCell2018	SERPINE2	Transcriptome	BRAIN	TWAS	PsychENCODE	FUSION	1.91842		0.0551		30545856	10.1126/science.aat8127	Gandal et all science	BRAIN
SERPINE2	P07093	8951	CIS	PGC3_SCZ_NoUKB	BOTH	-,-	0.573325	0.251482	0.928994	DECODE	UKBB_PPP	0.895276	940.04	Depression Howard et all	SERPINE2	Proteiome	BRAIN	PWAS	ROS/MAP	FUSION	0.466648		0.641		33846625	10.1038/s41593-021-00832-6	Wingo Nat Neurosci	BRAIN
SERPINE2	P07093	8951	CIS	PGC3_SCZ_NoUKB	BOTH	-,-	0.573325	0.251482	0.928994	DECODE	UKBB_PPP	0.895276	940.04	Schizophrenia	SERPINE2	Transcriptome	brain caudate nucleus	SMR	Gtex	SMR	-0.0235766	0.0491288	0.631303		36319771	10.1038/s41593-022-01182-7	Benjamin KJM	brain caudate nucleus
SERPINE2	P07093	8951	CIS	Depression_iPSYCH_2023	BOTH	+,+	0.515369	0.353984	0.553627	UKBB_PPP	DECODE	1.1082	1323.19	SCZ	SERPINE2	Proteome	PLASMA	MR	deCODE	TwoSampleMR	0.00443937	0.0219019	0.839374		37085628	10.1007/s00439-023-02562-0	Dang et al Human Genetics	BLOOD
SERPINE2	P07093	8951	CIS	Depression_iPSYCH_2023	BOTH	+,+	0.515369	0.353984	0.553627	UKBB_PPP	DECODE	1.1082	1323.19	BIP	SERPINE2	Proteome	PLASMA	MR	deCODE	TwoSampleMR	0.000554533	0.0271694	0.983716		37085628	10.1007/s00439-023-02562-0	Dang et al Human Genetics	BLOOD
SERPINE2	P07093	8951	CIS	Depression_iPSYCH_2023	BOTH	+,+	0.515369	0.353984	0.553627	UKBB_PPP	DECODE	1.1082	1323.19	MDD	SERPINE2	Proteome	PLASMA	MR	deCODE	TwoSampleMR	-0.00553924	0.0102414	0.5886		37085628	10.1007/s00439-023-02562-0	Dang et al Human Genetics	BLOOD
SERPINE2	P07093	8951	CIS	Depression_iPSYCH_2023	BOTH	+,+	0.515369	0.353984	0.553627	UKBB_PPP	DECODE	1.1082	1323.19	Bipolar disorder	SERPINE2	Proteome	PLASMA	MR	INTERVAL	TwoSampleMR	0.0544573	0.028169	0.0532073		36280454	https://doi.org/10.1016/j.biopsych.2022.08.015	Lu et al Biol Psychiatry	BLOOD
SERPINE2	P07093	8951	CIS	Depression_iPSYCH_2023	BOTH	+,+	0.515369	0.353984	0.553627	UKBB_PPP	DECODE	1.1082	1323.19	Bipolar disorder	SERPINE2	Proteome	PLASMA	MR	AGES	TwoSampleMR	0.0227439	0.0117647	0.0532073		36280454	https://doi.org/10.1016/j.biopsych.2022.08.015	Lu et al Biol Psychiatry	BLOOD
SERPINE2	P07093	8951	CIS	Depression_iPSYCH_2023	BOTH	+,+	0.515369	0.353984	0.553627	UKBB_PPP	DECODE	1.1082	1323.19	Bipolar disorder	SERPINE2	Proteome	PLASMA	MR	FENLAND	TwoSampleMR	0.0218864	0.0389636	0.574311		36280454	https://doi.org/10.1016/j.biopsych.2022.08.015	Lu et al Biol Psychiatry	BLOOD
SERPINE2	P07093	8951	CIS	Depression_iPSYCH_2023	BOTH	+,+	0.515369	0.353984	0.553627	UKBB_PPP	DECODE	1.1082	1323.19	Major depressive disorder	SERPINE2	Proteome	PLASMA	MR	INTERVAL	TwoSampleMR	0.0143193	0.0122066	0.240765		36280454	https://doi.org/10.1016/j.biopsych.2022.08.015	Lu et al Biol Psychiatry	BLOOD
SERPINE2	P07093	8951	CIS	Depression_iPSYCH_2023	BOTH	+,+	0.515369	0.353984	0.553627	UKBB_PPP	DECODE	1.1082	1323.19	Major depressive disorder	SERPINE2	Proteome	PLASMA	MR	AGES	TwoSampleMR	0.00598039	0.00509804	0.240765		36280454	https://doi.org/10.1016/j.biopsych.2022.08.015	Lu et al Biol Psychiatry	BLOOD
SERPINE2	P07093	8951	CIS	Depression_iPSYCH_2023	BOTH	+,+	0.515369	0.353984	0.553627	UKBB_PPP	DECODE	1.1082	1323.19	Major depressive disorder	SERPINE2	Proteome	PLASMA	MR	FENLAND	TwoSampleMR	0.00579275	0.0058038	0.318233		36280454	https://doi.org/10.1016/j.biopsych.2022.08.015	Lu et al Biol Psychiatry	BLOOD
SERPINE2	P07093	8951	CIS	Depression_iPSYCH_2023	BOTH	+,+	0.515369	0.353984	0.553627	UKBB_PPP	DECODE	1.1082	1323.19	Schizophrenia	SERPINE2	Proteome	PLASMA	MR	INTERVAL	TwoSampleMR	0.0166777	0.0237089	0.481784		36280454	https://doi.org/10.1016/j.biopsych.2022.08.015	Lu et al Biol Psychiatry	BLOOD
SERPINE2	P07093	8951	CIS	Depression_iPSYCH_2023	BOTH	+,+	0.515369	0.353984	0.553627	UKBB_PPP	DECODE	1.1082	1323.19	Schizophrenia	SERPINE2	Proteome	PLASMA	MR	AGES	TwoSampleMR	0.00696539	0.00990196	0.481784		36280454	https://doi.org/10.1016/j.biopsych.2022.08.015	Lu et al Biol Psychiatry	BLOOD
SERPINE2	P07093	8951	CIS	Depression_iPSYCH_2023	BOTH	+,+	0.515369	0.353984	0.553627	UKBB_PPP	DECODE	1.1082	1323.19	Schizophrenia	SERPINE2	Proteome	PLASMA	MR	FENLAND	TwoSampleMR	0.00491124	0.0237382	0.836095		36280454	https://doi.org/10.1016/j.biopsych.2022.08.015	Lu et al Biol Psychiatry	BLOOD
SERPINE2	P07093	8951	CIS	Depression_iPSYCH_2023	BOTH	+,+	0.515369	0.353984	0.553627	UKBB_PPP	DECODE	1.1082	1323.19	SCZ_PGC3	SERPINE2	Transcriptome	DLPFC	MR	CMC+GTEX	MendelianRandomization			0.46759		35460606	10.1016/j.ajhg.2022.04.004	Jiang eet all Am J Hum Genet	BRAIN
SERPINE2	P07093	8951	CIS	Depression_iPSYCH_2023	BOTH	+,+	0.515369	0.353984	0.553627	UKBB_PPP	DECODE	1.1082	1323.19	SCZ_PGC3	SERPINE2	Transcriptome	DLPFC	MR	CMC+GTEX	MendelianRandomization			0.457832		35460606	10.1016/j.ajhg.2022.04.004	Jiang eet all Am J Hum Genet	BRAIN
SERPINE2	P07093	8951	CIS	Depression_iPSYCH_2023	BOTH	+,+	0.515369	0.353984	0.553627	UKBB_PPP	DECODE	1.1082	1323.19	SCZ_PGC3	SERPINE2	Transcriptome	DLPFC	MR	CMC+GTEX	MendelianRandomization			0.339147		35460606	10.1016/j.ajhg.2022.04.004	Jiang eet all Am J Hum Genet	BRAIN
SERPINE2	P07093	8951	CIS	Depression_iPSYCH_2023	BOTH	+,+	0.515369	0.353984	0.553627	UKBB_PPP	DECODE	1.1082	1323.19	SCZ_PGC3	SERPINE2	Transcriptome	DLPFC	MR	CMC+GTEX	EMIC			0.410263		35460606	10.1016/j.ajhg.2022.04.004	Jiang eet all Am J Hum Genet	BRAIN
SERPINE2	P07093	8951	CIS	Depression_iPSYCH_2023	BOTH	+,+	0.515369	0.353984	0.553627	UKBB_PPP	DECODE	1.1082	1323.19	BIP_2019_Stahl_etall	SERPINE2	Transcriptome	DLPFC	MR	CMC+GTEX	MendelianRandomization			0.502944		35460606	10.1016/j.ajhg.2022.04.004	Jiang eet all Am J Hum Genet	BRAIN
SERPINE2	P07093	8951	CIS	Depression_iPSYCH_2023	BOTH	+,+	0.515369	0.353984	0.553627	UKBB_PPP	DECODE	1.1082	1323.19	BIP_2019_Stahl_etall	SERPINE2	Transcriptome	DLPFC	MR	CMC+GTEX	MendelianRandomization			0.504566		35460606	10.1016/j.ajhg.2022.04.004	Jiang eet all Am J Hum Genet	BRAIN
SERPINE2	P07093	8951	CIS	Depression_iPSYCH_2023	BOTH	+,+	0.515369	0.353984	0.553627	UKBB_PPP	DECODE	1.1082	1323.19	BIP_2019_Stahl_etall	SERPINE2	Transcriptome	DLPFC	MR	CMC+GTEX	MendelianRandomization			0.899477		35460606	10.1016/j.ajhg.2022.04.004	Jiang eet all Am J Hum Genet	BRAIN
SERPINE2	P07093	8951	CIS	Depression_iPSYCH_2023	BOTH	+,+	0.515369	0.353984	0.553627	UKBB_PPP	DECODE	1.1082	1323.19	BIP_2019_Stahl_etall	SERPINE2	Transcriptome	DLPFC	MR	CMC+GTEX	EMIC			0.549643		35460606	10.1016/j.ajhg.2022.04.004	Jiang eet all Am J Hum Genet	BRAIN
SERPINE2	P07093	8951	CIS	Depression_iPSYCH_2023	BOTH	+,+	0.515369	0.353984	0.553627	UKBB_PPP	DECODE	1.1082	1323.19	Deepression_Wray_tall	SERPINE2	Proteiome	BLOOD	MR	AGES	TwoSampleMR	0	0	0.241		35296807	10.1038/s41380-022-01507-9	Deng et all Mol Psychiatry	BLOOD
SERPINE2	P07093	8951	CIS	Depression_iPSYCH_2023	BOTH	+,+	0.515369	0.353984	0.553627	UKBB_PPP	DECODE	1.1082	1323.19	Deepression_Wray_tall	SERPINE2	Transcriptome	BLOOD	MR	GTEx	TwoSampleMR	0.01	0.01	0.273		35296807	10.1038/s41380-022-01507-9	Deng et all Mol Psychiatry	BLOOD
SERPINE2	P07093	8951	CIS	Depression_iPSYCH_2023	BOTH	+,+	0.515369	0.353984	0.553627	UKBB_PPP	DECODE	1.1082	1323.19	SCZ_PGC3	SERPINE2	Transcriptome	DLPFC	SMR	CMC+GTEX	SMR	-0.0190327	0.0308649	0.53747		35460606	10.1016/j.ajhg.2022.04.004	Jiang eet all Am J Hum Genet	BRAIN
SERPINE2	P07093	8951	CIS	Depression_iPSYCH_2023	BOTH	+,+	0.515369	0.353984	0.553627	UKBB_PPP	DECODE	1.1082	1323.19	SCZ.Clozuk.2018	SERPINE2	Transcriptome	BRAIN	SMR	PsychENCODE	SMR	-0.0691768	0.050642	0.172		30545856	10.1126/science.aat8127	Gandal et all science	BRAIN
SERPINE2	P07093	8951	CIS	Depression_iPSYCH_2023	BOTH	+,+	0.515369	0.353984	0.553627	UKBB_PPP	DECODE	1.1082	1323.19	SCZ	SERPINE2	Proteiome	BLOOD	SMR	eQTLGen	SMR	-0.00806179	0.0118585	0.496611		37415601	10.3389/fgene.2023.1191264	Gedik et all Front Genet	BLOOD
SERPINE2	P07093	8951	CIS	Depression_iPSYCH_2023	BOTH	+,+	0.515369	0.353984	0.553627	UKBB_PPP	DECODE	1.1082	1323.19	MDD	SERPINE2	Proteiome	BRAIN	SMR	BrainMeta	SMR	-0.0328766	0.0221335	0.137443		37415601	10.3389/fgene.2023.1191264	Gedik et all Front Genet	BRAIN
SERPINE2	P07093	8951	CIS	Depression_iPSYCH_2023	BOTH	+,+	0.515369	0.353984	0.553627	UKBB_PPP	DECODE	1.1082	1323.19	BIP	SERPINE2	Proteiome	BRAIN	SMR	BrainMeta	SMR	0.0512576	0.0461636	0.26685		37415601	10.3389/fgene.2023.1191264	Gedik et all Front Genet	BRAIN
SERPINE2	P07093	8951	CIS	Depression_iPSYCH_2023	BOTH	+,+	0.515369	0.353984	0.553627	UKBB_PPP	DECODE	1.1082	1323.19	SCZ	SERPINE2	Proteiome	BRAIN	SMR	BrainMeta	SMR	-0.0217606	0.0313736	0.487934		37415601	10.3389/fgene.2023.1191264	Gedik et all Front Genet	BRAIN
SERPINE2	P07093	8951	CIS	Depression_iPSYCH_2023	BOTH	+,+	0.515369	0.353984	0.553627	UKBB_PPP	DECODE	1.1082	1323.19	MDD	SERPINE2	Proteiome	BLOOD	SMR	eQTLGen	SMR	-0.00255176	0.00645452	0.692588		37415601	10.3389/fgene.2023.1191264	Gedik et all Front Genet	BLOOD
SERPINE2	P07093	8951	CIS	Depression_iPSYCH_2023	BOTH	+,+	0.515369	0.353984	0.553627	UKBB_PPP	DECODE	1.1082	1323.19	BIP	SERPINE2	Proteiome	BLOOD	SMR	eQTLGen	SMR	0.0184688	0.0141111	0.1906		37415601	10.3389/fgene.2023.1191264	Gedik et all Front Genet	BLOOD
SERPINE2	P07093	8951	CIS	Depression_iPSYCH_2023	BOTH	+,+	0.515369	0.353984	0.553627	UKBB_PPP	DECODE	1.1082	1323.19	SCZ	SERPINE2	Proteiome	BLOOD	SMR	deCODE	SMR	0.0083441	0.012564	0.506608		37415601	10.3389/fgene.2023.1191264	Gedik et all Front Genet	BLOOD
SERPINE2	P07093	8951	CIS	Depression_iPSYCH_2023	BOTH	+,+	0.515369	0.353984	0.553627	UKBB_PPP	DECODE	1.1082	1323.19	MDD	SERPINE2	Proteiome	BLOOD	SMR	deCODE	SMR	0.00709043	0.0064688	0.273036		37415601	10.3389/fgene.2023.1191264	Gedik et all Front Genet	BLOOD
SERPINE2	P07093	8951	CIS	Depression_iPSYCH_2023	BOTH	+,+	0.515369	0.353984	0.553627	UKBB_PPP	DECODE	1.1082	1323.19	BIP	SERPINE2	Proteiome	BLOOD	SMR	deCODE	SMR	0.0294775	0.0148053	0.0464798		37415601	10.3389/fgene.2023.1191264	Gedik et all Front Genet	BLOOD
SERPINE2	P07093	8951	CIS	Depression_iPSYCH_2023	BOTH	+,+	0.515369	0.353984	0.553627	UKBB_PPP	DECODE	1.1082	1323.19	SCZ.Clozuk.2018	SERPINE2	Transcriptome	BRAIN	TWAS	PsychENCODE	FUSION	-0.0999		0.92		30545856	10.1126/science.aat8127	Gandal et all science	BRAIN
SERPINE2	P07093	8951	CIS	Depression_iPSYCH_2023	BOTH	+,+	0.515369	0.353984	0.553627	UKBB_PPP	DECODE	1.1082	1323.19	BD.PGC.ruderferCell2018	SERPINE2	Transcriptome	BRAIN	TWAS	PsychENCODE	FUSION	1.91842		0.0551		30545856	10.1126/science.aat8127	Gandal et all science	BRAIN
SERPINE2	P07093	8951	CIS	Depression_iPSYCH_2023	BOTH	+,+	0.515369	0.353984	0.553627	UKBB_PPP	DECODE	1.1082	1323.19	Depression Howard et all	SERPINE2	Proteiome	BRAIN	PWAS	ROS/MAP	FUSION	0.466648		0.641		33846625	10.1038/s41593-021-00832-6	Wingo Nat Neurosci	BRAIN
SERPINE2	P07093	8951	CIS	Depression_iPSYCH_2023	BOTH	+,+	0.515369	0.353984	0.553627	UKBB_PPP	DECODE	1.1082	1323.19	Schizophrenia	SERPINE2	Transcriptome	brain caudate nucleus	SMR	Gtex	SMR	-0.0235766	0.0491288	0.631303		36319771	10.1038/s41593-022-01182-7	Benjamin KJM	brain caudate nucleus
SERPINE2	P07093	8951	TRANS	BIP_PGC3_noukb	BOTH	-,-	0.175404	0.0541107	0.777704	DECODE	UKBB_PPP	0.304334	368.548	SCZ	SERPINE2	Proteome	PLASMA	MR	deCODE	TwoSampleMR	0.00443937	0.0219019	0.839374		37085628	10.1007/s00439-023-02562-0	Dang et al Human Genetics	BLOOD
SERPINE2	P07093	8951	TRANS	BIP_PGC3_noukb	BOTH	-,-	0.175404	0.0541107	0.777704	DECODE	UKBB_PPP	0.304334	368.548	BIP	SERPINE2	Proteome	PLASMA	MR	deCODE	TwoSampleMR	0.000554533	0.0271694	0.983716		37085628	10.1007/s00439-023-02562-0	Dang et al Human Genetics	BLOOD
SERPINE2	P07093	8951	TRANS	BIP_PGC3_noukb	BOTH	-,-	0.175404	0.0541107	0.777704	DECODE	UKBB_PPP	0.304334	368.548	MDD	SERPINE2	Proteome	PLASMA	MR	deCODE	TwoSampleMR	-0.00553924	0.0102414	0.5886		37085628	10.1007/s00439-023-02562-0	Dang et al Human Genetics	BLOOD
SERPINE2	P07093	8951	TRANS	BIP_PGC3_noukb	BOTH	-,-	0.175404	0.0541107	0.777704	DECODE	UKBB_PPP	0.304334	368.548	Bipolar disorder	SERPINE2	Proteome	PLASMA	MR	INTERVAL	TwoSampleMR	0.0544573	0.028169	0.0532073		36280454	https://doi.org/10.1016/j.biopsych.2022.08.015	Lu et al Biol Psychiatry	BLOOD
SERPINE2	P07093	8951	TRANS	BIP_PGC3_noukb	BOTH	-,-	0.175404	0.0541107	0.777704	DECODE	UKBB_PPP	0.304334	368.548	Bipolar disorder	SERPINE2	Proteome	PLASMA	MR	AGES	TwoSampleMR	0.0227439	0.0117647	0.0532073		36280454	https://doi.org/10.1016/j.biopsych.2022.08.015	Lu et al Biol Psychiatry	BLOOD
SERPINE2	P07093	8951	TRANS	BIP_PGC3_noukb	BOTH	-,-	0.175404	0.0541107	0.777704	DECODE	UKBB_PPP	0.304334	368.548	Bipolar disorder	SERPINE2	Proteome	PLASMA	MR	FENLAND	TwoSampleMR	0.0218864	0.0389636	0.574311		36280454	https://doi.org/10.1016/j.biopsych.2022.08.015	Lu et al Biol Psychiatry	BLOOD
SERPINE2	P07093	8951	TRANS	BIP_PGC3_noukb	BOTH	-,-	0.175404	0.0541107	0.777704	DECODE	UKBB_PPP	0.304334	368.548	Major depressive disorder	SERPINE2	Proteome	PLASMA	MR	INTERVAL	TwoSampleMR	0.0143193	0.0122066	0.240765		36280454	https://doi.org/10.1016/j.biopsych.2022.08.015	Lu et al Biol Psychiatry	BLOOD
SERPINE2	P07093	8951	TRANS	BIP_PGC3_noukb	BOTH	-,-	0.175404	0.0541107	0.777704	DECODE	UKBB_PPP	0.304334	368.548	Major depressive disorder	SERPINE2	Proteome	PLASMA	MR	AGES	TwoSampleMR	0.00598039	0.00509804	0.240765		36280454	https://doi.org/10.1016/j.biopsych.2022.08.015	Lu et al Biol Psychiatry	BLOOD
SERPINE2	P07093	8951	TRANS	BIP_PGC3_noukb	BOTH	-,-	0.175404	0.0541107	0.777704	DECODE	UKBB_PPP	0.304334	368.548	Major depressive disorder	SERPINE2	Proteome	PLASMA	MR	FENLAND	TwoSampleMR	0.00579275	0.0058038	0.318233		36280454	https://doi.org/10.1016/j.biopsych.2022.08.015	Lu et al Biol Psychiatry	BLOOD
SERPINE2	P07093	8951	TRANS	BIP_PGC3_noukb	BOTH	-,-	0.175404	0.0541107	0.777704	DECODE	UKBB_PPP	0.304334	368.548	Schizophrenia	SERPINE2	Proteome	PLASMA	MR	INTERVAL	TwoSampleMR	0.0166777	0.0237089	0.481784		36280454	https://doi.org/10.1016/j.biopsych.2022.08.015	Lu et al Biol Psychiatry	BLOOD
SERPINE2	P07093	8951	TRANS	BIP_PGC3_noukb	BOTH	-,-	0.175404	0.0541107	0.777704	DECODE	UKBB_PPP	0.304334	368.548	Schizophrenia	SERPINE2	Proteome	PLASMA	MR	AGES	TwoSampleMR	0.00696539	0.00990196	0.481784		36280454	https://doi.org/10.1016/j.biopsych.2022.08.015	Lu et al Biol Psychiatry	BLOOD
SERPINE2	P07093	8951	TRANS	BIP_PGC3_noukb	BOTH	-,-	0.175404	0.0541107	0.777704	DECODE	UKBB_PPP	0.304334	368.548	Schizophrenia	SERPINE2	Proteome	PLASMA	MR	FENLAND	TwoSampleMR	0.00491124	0.0237382	0.836095		36280454	https://doi.org/10.1016/j.biopsych.2022.08.015	Lu et al Biol Psychiatry	BLOOD
SERPINE2	P07093	8951	TRANS	BIP_PGC3_noukb	BOTH	-,-	0.175404	0.0541107	0.777704	DECODE	UKBB_PPP	0.304334	368.548	SCZ_PGC3	SERPINE2	Transcriptome	DLPFC	MR	CMC+GTEX	MendelianRandomization			0.46759		35460606	10.1016/j.ajhg.2022.04.004	Jiang eet all Am J Hum Genet	BRAIN
SERPINE2	P07093	8951	TRANS	BIP_PGC3_noukb	BOTH	-,-	0.175404	0.0541107	0.777704	DECODE	UKBB_PPP	0.304334	368.548	SCZ_PGC3	SERPINE2	Transcriptome	DLPFC	MR	CMC+GTEX	MendelianRandomization			0.457832		35460606	10.1016/j.ajhg.2022.04.004	Jiang eet all Am J Hum Genet	BRAIN
SERPINE2	P07093	8951	TRANS	BIP_PGC3_noukb	BOTH	-,-	0.175404	0.0541107	0.777704	DECODE	UKBB_PPP	0.304334	368.548	SCZ_PGC3	SERPINE2	Transcriptome	DLPFC	MR	CMC+GTEX	MendelianRandomization			0.339147		35460606	10.1016/j.ajhg.2022.04.004	Jiang eet all Am J Hum Genet	BRAIN
SERPINE2	P07093	8951	TRANS	BIP_PGC3_noukb	BOTH	-,-	0.175404	0.0541107	0.777704	DECODE	UKBB_PPP	0.304334	368.548	SCZ_PGC3	SERPINE2	Transcriptome	DLPFC	MR	CMC+GTEX	EMIC			0.410263		35460606	10.1016/j.ajhg.2022.04.004	Jiang eet all Am J Hum Genet	BRAIN
SERPINE2	P07093	8951	TRANS	BIP_PGC3_noukb	BOTH	-,-	0.175404	0.0541107	0.777704	DECODE	UKBB_PPP	0.304334	368.548	BIP_2019_Stahl_etall	SERPINE2	Transcriptome	DLPFC	MR	CMC+GTEX	MendelianRandomization			0.502944		35460606	10.1016/j.ajhg.2022.04.004	Jiang eet all Am J Hum Genet	BRAIN
SERPINE2	P07093	8951	TRANS	BIP_PGC3_noukb	BOTH	-,-	0.175404	0.0541107	0.777704	DECODE	UKBB_PPP	0.304334	368.548	BIP_2019_Stahl_etall	SERPINE2	Transcriptome	DLPFC	MR	CMC+GTEX	MendelianRandomization			0.504566		35460606	10.1016/j.ajhg.2022.04.004	Jiang eet all Am J Hum Genet	BRAIN
SERPINE2	P07093	8951	TRANS	BIP_PGC3_noukb	BOTH	-,-	0.175404	0.0541107	0.777704	DECODE	UKBB_PPP	0.304334	368.548	BIP_2019_Stahl_etall	SERPINE2	Transcriptome	DLPFC	MR	CMC+GTEX	MendelianRandomization			0.899477		35460606	10.1016/j.ajhg.2022.04.004	Jiang eet all Am J Hum Genet	BRAIN
SERPINE2	P07093	8951	TRANS	BIP_PGC3_noukb	BOTH	-,-	0.175404	0.0541107	0.777704	DECODE	UKBB_PPP	0.304334	368.548	BIP_2019_Stahl_etall	SERPINE2	Transcriptome	DLPFC	MR	CMC+GTEX	EMIC			0.549643		35460606	10.1016/j.ajhg.2022.04.004	Jiang eet all Am J Hum Genet	BRAIN
SERPINE2	P07093	8951	TRANS	BIP_PGC3_noukb	BOTH	-,-	0.175404	0.0541107	0.777704	DECODE	UKBB_PPP	0.304334	368.548	Deepression_Wray_tall	SERPINE2	Proteiome	BLOOD	MR	AGES	TwoSampleMR	0	0	0.241		35296807	10.1038/s41380-022-01507-9	Deng et all Mol Psychiatry	BLOOD
SERPINE2	P07093	8951	TRANS	BIP_PGC3_noukb	BOTH	-,-	0.175404	0.0541107	0.777704	DECODE	UKBB_PPP	0.304334	368.548	Deepression_Wray_tall	SERPINE2	Transcriptome	BLOOD	MR	GTEx	TwoSampleMR	0.01	0.01	0.273		35296807	10.1038/s41380-022-01507-9	Deng et all Mol Psychiatry	BLOOD
SERPINE2	P07093	8951	TRANS	BIP_PGC3_noukb	BOTH	-,-	0.175404	0.0541107	0.777704	DECODE	UKBB_PPP	0.304334	368.548	SCZ_PGC3	SERPINE2	Transcriptome	DLPFC	SMR	CMC+GTEX	SMR	-0.0190327	0.0308649	0.53747		35460606	10.1016/j.ajhg.2022.04.004	Jiang eet all Am J Hum Genet	BRAIN
SERPINE2	P07093	8951	TRANS	BIP_PGC3_noukb	BOTH	-,-	0.175404	0.0541107	0.777704	DECODE	UKBB_PPP	0.304334	368.548	SCZ.Clozuk.2018	SERPINE2	Transcriptome	BRAIN	SMR	PsychENCODE	SMR	-0.0691768	0.050642	0.172		30545856	10.1126/science.aat8127	Gandal et all science	BRAIN
SERPINE2	P07093	8951	TRANS	BIP_PGC3_noukb	BOTH	-,-	0.175404	0.0541107	0.777704	DECODE	UKBB_PPP	0.304334	368.548	SCZ	SERPINE2	Proteiome	BLOOD	SMR	eQTLGen	SMR	-0.00806179	0.0118585	0.496611		37415601	10.3389/fgene.2023.1191264	Gedik et all Front Genet	BLOOD
SERPINE2	P07093	8951	TRANS	BIP_PGC3_noukb	BOTH	-,-	0.175404	0.0541107	0.777704	DECODE	UKBB_PPP	0.304334	368.548	MDD	SERPINE2	Proteiome	BRAIN	SMR	BrainMeta	SMR	-0.0328766	0.0221335	0.137443		37415601	10.3389/fgene.2023.1191264	Gedik et all Front Genet	BRAIN
SERPINE2	P07093	8951	TRANS	BIP_PGC3_noukb	BOTH	-,-	0.175404	0.0541107	0.777704	DECODE	UKBB_PPP	0.304334	368.548	BIP	SERPINE2	Proteiome	BRAIN	SMR	BrainMeta	SMR	0.0512576	0.0461636	0.26685		37415601	10.3389/fgene.2023.1191264	Gedik et all Front Genet	BRAIN
SERPINE2	P07093	8951	TRANS	BIP_PGC3_noukb	BOTH	-,-	0.175404	0.0541107	0.777704	DECODE	UKBB_PPP	0.304334	368.548	SCZ	SERPINE2	Proteiome	BRAIN	SMR	BrainMeta	SMR	-0.0217606	0.0313736	0.487934		37415601	10.3389/fgene.2023.1191264	Gedik et all Front Genet	BRAIN
SERPINE2	P07093	8951	TRANS	BIP_PGC3_noukb	BOTH	-,-	0.175404	0.0541107	0.777704	DECODE	UKBB_PPP	0.304334	368.548	MDD	SERPINE2	Proteiome	BLOOD	SMR	eQTLGen	SMR	-0.00255176	0.00645452	0.692588		37415601	10.3389/fgene.2023.1191264	Gedik et all Front Genet	BLOOD
SERPINE2	P07093	8951	TRANS	BIP_PGC3_noukb	BOTH	-,-	0.175404	0.0541107	0.777704	DECODE	UKBB_PPP	0.304334	368.548	BIP	SERPINE2	Proteiome	BLOOD	SMR	eQTLGen	SMR	0.0184688	0.0141111	0.1906		37415601	10.3389/fgene.2023.1191264	Gedik et all Front Genet	BLOOD
SERPINE2	P07093	8951	TRANS	BIP_PGC3_noukb	BOTH	-,-	0.175404	0.0541107	0.777704	DECODE	UKBB_PPP	0.304334	368.548	SCZ	SERPINE2	Proteiome	BLOOD	SMR	deCODE	SMR	0.0083441	0.012564	0.506608		37415601	10.3389/fgene.2023.1191264	Gedik et all Front Genet	BLOOD
SERPINE2	P07093	8951	TRANS	BIP_PGC3_noukb	BOTH	-,-	0.175404	0.0541107	0.777704	DECODE	UKBB_PPP	0.304334	368.548	MDD	SERPINE2	Proteiome	BLOOD	SMR	deCODE	SMR	0.00709043	0.0064688	0.273036		37415601	10.3389/fgene.2023.1191264	Gedik et all Front Genet	BLOOD
SERPINE2	P07093	8951	TRANS	BIP_PGC3_noukb	BOTH	-,-	0.175404	0.0541107	0.777704	DECODE	UKBB_PPP	0.304334	368.548	BIP	SERPINE2	Proteiome	BLOOD	SMR	deCODE	SMR	0.0294775	0.0148053	0.0464798		37415601	10.3389/fgene.2023.1191264	Gedik et all Front Genet	BLOOD
SERPINE2	P07093	8951	TRANS	BIP_PGC3_noukb	BOTH	-,-	0.175404	0.0541107	0.777704	DECODE	UKBB_PPP	0.304334	368.548	SCZ.Clozuk.2018	SERPINE2	Transcriptome	BRAIN	TWAS	PsychENCODE	FUSION	-0.0999		0.92		30545856	10.1126/science.aat8127	Gandal et all science	BRAIN
SERPINE2	P07093	8951	TRANS	BIP_PGC3_noukb	BOTH	-,-	0.175404	0.0541107	0.777704	DECODE	UKBB_PPP	0.304334	368.548	BD.PGC.ruderferCell2018	SERPINE2	Transcriptome	BRAIN	TWAS	PsychENCODE	FUSION	1.91842		0.0551		30545856	10.1126/science.aat8127	Gandal et all science	BRAIN
SERPINE2	P07093	8951	TRANS	BIP_PGC3_noukb	BOTH	-,-	0.175404	0.0541107	0.777704	DECODE	UKBB_PPP	0.304334	368.548	Depression Howard et all	SERPINE2	Proteiome	BRAIN	PWAS	ROS/MAP	FUSION	0.466648		0.641		33846625	10.1038/s41593-021-00832-6	Wingo Nat Neurosci	BRAIN
SERPINE2	P07093	8951	TRANS	BIP_PGC3_noukb	BOTH	-,-	0.175404	0.0541107	0.777704	DECODE	UKBB_PPP	0.304334	368.548	Schizophrenia	SERPINE2	Transcriptome	brain caudate nucleus	SMR	Gtex	SMR	-0.0235766	0.0491288	0.631303		36319771	10.1038/s41593-022-01182-7	Benjamin KJM	brain caudate nucleus
SERPINF1	P36955	8824	CIS	Cognition_Meta	BOTH	+,+	0.00543455	0.00543455	0.0530959	metap	UKBB_PPP	0.14937	20.3143	SCZ	SERPINF1	Proteome	PLASMA	MR	deCODE	TwoSampleMR	-0.0182515	0.0280603	0.515408		37085628	10.1007/s00439-023-02562-0	Dang et al Human Genetics	BLOOD
SERPINF1	P36955	8824	CIS	Cognition_Meta	BOTH	+,+	0.00543455	0.00543455	0.0530959	metap	UKBB_PPP	0.14937	20.3143	BIP	SERPINF1	Proteome	PLASMA	MR	deCODE	TwoSampleMR	-0.0434813	0.0354262	0.21968		37085628	10.1007/s00439-023-02562-0	Dang et al Human Genetics	BLOOD
SERPINF1	P36955	8824	CIS	Cognition_Meta	BOTH	+,+	0.00543455	0.00543455	0.0530959	metap	UKBB_PPP	0.14937	20.3143	MDD	SERPINF1	Proteome	PLASMA	MR	deCODE	TwoSampleMR	0.013002	0.0132376	0.326		37085628	10.1007/s00439-023-02562-0	Dang et al Human Genetics	BLOOD
SERPINF1	P36955	8824	CIS	Cognition_Meta	BOTH	+,+	0.00543455	0.00543455	0.0530959	metap	UKBB_PPP	0.14937	20.3143	Bipolar disorder	SERPINF1	Proteome	PLASMA	MR	INTERVAL	TwoSampleMR	-0.0289638	0.0235981	0.219681		36280454	https://doi.org/10.1016/j.biopsych.2022.08.015	Lu et al Biol Psychiatry	BLOOD
SERPINF1	P36955	8824	CIS	Cognition_Meta	BOTH	+,+	0.00543455	0.00543455	0.0530959	metap	UKBB_PPP	0.14937	20.3143	Bipolar disorder	SERPINF1	Proteome	PLASMA	MR	INTERVAL	TwoSampleMR	-0.0278573	0.0226966	0.219681		36280454	https://doi.org/10.1016/j.biopsych.2022.08.015	Lu et al Biol Psychiatry	BLOOD
SERPINF1	P36955	8824	CIS	Cognition_Meta	BOTH	+,+	0.00543455	0.00543455	0.0530959	metap	UKBB_PPP	0.14937	20.3143	Bipolar disorder	SERPINF1	Proteome	PLASMA	MR	AGES	TwoSampleMR	-0.0353953	0.0262735	0.177919		36280454	https://doi.org/10.1016/j.biopsych.2022.08.015	Lu et al Biol Psychiatry	BLOOD
SERPINF1	P36955	8824	CIS	Cognition_Meta	BOTH	+,+	0.00543455	0.00543455	0.0530959	metap	UKBB_PPP	0.14937	20.3143	Bipolar disorder	SERPINF1	Proteome	PLASMA	MR	FENLAND	TwoSampleMR	-0.043875	0.0251187	0.0806891		36280454	https://doi.org/10.1016/j.biopsych.2022.08.015	Lu et al Biol Psychiatry	BLOOD
SERPINF1	P36955	8824	CIS	Cognition_Meta	BOTH	+,+	0.00543455	0.00543455	0.0530959	metap	UKBB_PPP	0.14937	20.3143	Major depressive disorder	SERPINF1	Proteome	PLASMA	MR	INTERVAL	TwoSampleMR	0.00724299	0.0107477	0.500367		36280454	https://doi.org/10.1016/j.biopsych.2022.08.015	Lu et al Biol Psychiatry	BLOOD
SERPINF1	P36955	8824	CIS	Cognition_Meta	BOTH	+,+	0.00543455	0.00543455	0.0530959	metap	UKBB_PPP	0.14937	20.3143	Major depressive disorder	SERPINF1	Proteome	PLASMA	MR	INTERVAL	TwoSampleMR	0.00696629	0.0103371	0.500367		36280454	https://doi.org/10.1016/j.biopsych.2022.08.015	Lu et al Biol Psychiatry	BLOOD
SERPINF1	P36955	8824	CIS	Cognition_Meta	BOTH	+,+	0.00543455	0.00543455	0.0530959	metap	UKBB_PPP	0.14937	20.3143	Major depressive disorder	SERPINF1	Proteome	PLASMA	MR	AGES	TwoSampleMR	0.00589812	0.0120643	0.62492		36280454	https://doi.org/10.1016/j.biopsych.2022.08.015	Lu et al Biol Psychiatry	BLOOD
SERPINF1	P36955	8824	CIS	Cognition_Meta	BOTH	+,+	0.00543455	0.00543455	0.0530959	metap	UKBB_PPP	0.14937	20.3143	Major depressive disorder	SERPINF1	Proteome	PLASMA	MR	FENLAND	TwoSampleMR	0.00591964	0.0115721	0.60897		36280454	https://doi.org/10.1016/j.biopsych.2022.08.015	Lu et al Biol Psychiatry	BLOOD
SERPINF1	P36955	8824	CIS	Cognition_Meta	BOTH	+,+	0.00543455	0.00543455	0.0530959	metap	UKBB_PPP	0.14937	20.3143	Schizophrenia	SERPINF1	Proteome	PLASMA	MR	INTERVAL	TwoSampleMR	-0.0112185	0.0193925	0.56293		36280454	https://doi.org/10.1016/j.biopsych.2022.08.015	Lu et al Biol Psychiatry	BLOOD
SERPINF1	P36955	8824	CIS	Cognition_Meta	BOTH	+,+	0.00543455	0.00543455	0.0530959	metap	UKBB_PPP	0.14937	20.3143	Schizophrenia	SERPINF1	Proteome	PLASMA	MR	INTERVAL	TwoSampleMR	-0.0107899	0.0186517	0.56293		36280454	https://doi.org/10.1016/j.biopsych.2022.08.015	Lu et al Biol Psychiatry	BLOOD
SERPINF1	P36955	8824	CIS	Cognition_Meta	BOTH	+,+	0.00543455	0.00543455	0.0530959	metap	UKBB_PPP	0.14937	20.3143	Schizophrenia	SERPINF1	Proteome	PLASMA	MR	AGES	TwoSampleMR	-0.0176895	0.0214477	0.4095		36280454	https://doi.org/10.1016/j.biopsych.2022.08.015	Lu et al Biol Psychiatry	BLOOD
SERPINF1	P36955	8824	CIS	Cognition_Meta	BOTH	+,+	0.00543455	0.00543455	0.0530959	metap	UKBB_PPP	0.14937	20.3143	Schizophrenia	SERPINF1	Proteome	PLASMA	MR	FENLAND	TwoSampleMR	-0.00979876	0.0209801	0.640464		36280454	https://doi.org/10.1016/j.biopsych.2022.08.015	Lu et al Biol Psychiatry	BLOOD
SERPINF1	P36955	8824	CIS	Cognition_Meta	BOTH	+,+	0.00543455	0.00543455	0.0530959	metap	UKBB_PPP	0.14937	20.3143	SCZ_PGC3	SERPINF1	Transcriptome	DLPFC	MR	CMC+GTEX	MendelianRandomization			0.0515309		35460606	10.1016/j.ajhg.2022.04.004	Jiang eet all Am J Hum Genet	BRAIN
SERPINF1	P36955	8824	CIS	Cognition_Meta	BOTH	+,+	0.00543455	0.00543455	0.0530959	metap	UKBB_PPP	0.14937	20.3143	SCZ_PGC3	SERPINF1	Transcriptome	DLPFC	MR	CMC+GTEX	MendelianRandomization			0.0513563		35460606	10.1016/j.ajhg.2022.04.004	Jiang eet all Am J Hum Genet	BRAIN
SERPINF1	P36955	8824	CIS	Cognition_Meta	BOTH	+,+	0.00543455	0.00543455	0.0530959	metap	UKBB_PPP	0.14937	20.3143	SCZ_PGC3	SERPINF1	Transcriptome	DLPFC	MR	CMC+GTEX	MendelianRandomization			0.0298181		35460606	10.1016/j.ajhg.2022.04.004	Jiang eet all Am J Hum Genet	BRAIN
SERPINF1	P36955	8824	CIS	Cognition_Meta	BOTH	+,+	0.00543455	0.00543455	0.0530959	metap	UKBB_PPP	0.14937	20.3143	SCZ_PGC3	SERPINF1	Transcriptome	DLPFC	MR	CMC+GTEX	EMIC			0.416659		35460606	10.1016/j.ajhg.2022.04.004	Jiang eet all Am J Hum Genet	BRAIN
SERPINF1	P36955	8824	CIS	Cognition_Meta	BOTH	+,+	0.00543455	0.00543455	0.0530959	metap	UKBB_PPP	0.14937	20.3143	BIP_2019_Stahl_etall	SERPINF1	Transcriptome	DLPFC	MR	CMC+GTEX	MendelianRandomization			0.000534588		35460606	10.1016/j.ajhg.2022.04.004	Jiang eet all Am J Hum Genet	BRAIN
SERPINF1	P36955	8824	CIS	Cognition_Meta	BOTH	+,+	0.00543455	0.00543455	0.0530959	metap	UKBB_PPP	0.14937	20.3143	BIP_2019_Stahl_etall	SERPINF1	Transcriptome	DLPFC	MR	CMC+GTEX	MendelianRandomization			0.000363208		35460606	10.1016/j.ajhg.2022.04.004	Jiang eet all Am J Hum Genet	BRAIN
SERPINF1	P36955	8824	CIS	Cognition_Meta	BOTH	+,+	0.00543455	0.00543455	0.0530959	metap	UKBB_PPP	0.14937	20.3143	BIP_2019_Stahl_etall	SERPINF1	Transcriptome	DLPFC	MR	CMC+GTEX	MendelianRandomization			0.00105273		35460606	10.1016/j.ajhg.2022.04.004	Jiang eet all Am J Hum Genet	BRAIN
SERPINF1	P36955	8824	CIS	Cognition_Meta	BOTH	+,+	0.00543455	0.00543455	0.0530959	metap	UKBB_PPP	0.14937	20.3143	BIP_2019_Stahl_etall	SERPINF1	Transcriptome	DLPFC	MR	CMC+GTEX	EMIC			0.101216		35460606	10.1016/j.ajhg.2022.04.004	Jiang eet all Am J Hum Genet	BRAIN
SERPINF1	P36955	8824	CIS	Cognition_Meta	BOTH	+,+	0.00543455	0.00543455	0.0530959	metap	UKBB_PPP	0.14937	20.3143	Deepression_Wray_tall	SERPINF1	Transcriptome	BRAIN DLPFC	MR	PsychENCODE	TwoSampleMR	0	0.01	0.5		35296807	10.1038/s41380-022-01507-9	Deng et all Mol Psychiatry	BRAIN
SERPINF1	P36955	8824	CIS	Cognition_Meta	BOTH	+,+	0.00543455	0.00543455	0.0530959	metap	UKBB_PPP	0.14937	20.3143	Deepression_Wray_tall	SERPINF1	Proteiome	BLOOD	MR	AGES	TwoSampleMR	-0.01	0.01	0.625		35296807	10.1038/s41380-022-01507-9	Deng et all Mol Psychiatry	BLOOD
SERPINF1	P36955	8824	CIS	Cognition_Meta	BOTH	+,+	0.00543455	0.00543455	0.0530959	metap	UKBB_PPP	0.14937	20.3143	SCZ_PGC3	SERPINF1	Transcriptome	DLPFC	SMR	CMC+GTEX	SMR	-0.0112084	0.0117501	0.340134		35460606	10.1016/j.ajhg.2022.04.004	Jiang eet all Am J Hum Genet	BRAIN
SERPINF1	P36955	8824	CIS	Cognition_Meta	BOTH	+,+	0.00543455	0.00543455	0.0530959	metap	UKBB_PPP	0.14937	20.3143	SCZ_PGC3	SERPINF1	Transcriptome_Transcriptlvel	DLPFC	SMR	CMC+GTEX	SMR	-0.00962271	0.0109123	0.377871		35460606	10.1016/j.ajhg.2022.04.004	Jiang eet all Am J Hum Genet	BRAIN
SERPINF1	P36955	8824	CIS	Cognition_Meta	BOTH	+,+	0.00543455	0.00543455	0.0530959	metap	UKBB_PPP	0.14937	20.3143	SCZ.Clozuk.2018	SERPINF1	Transcriptome	BRAIN	SMR	PsychENCODE	SMR	-0.00757091	0.0155873	0.627		30545856	10.1126/science.aat8127	Gandal et all science	BRAIN
SERPINF1	P36955	8824	CIS	Cognition_Meta	BOTH	+,+	0.00543455	0.00543455	0.0530959	metap	UKBB_PPP	0.14937	20.3143	BD.PGC.ruderferCell2018	SERPINF1	Transcriptome	BRAIN	SMR	PsychENCODE	SMR	-0.0318019	0.0246969	0.197854		30545856	10.1126/science.aat8127	Gandal et all science	BRAIN
SERPINF1	P36955	8824	CIS	Cognition_Meta	BOTH	+,+	0.00543455	0.00543455	0.0530959	metap	UKBB_PPP	0.14937	20.3143	Depression Howard et all	SERPINF1	Proteiome	BRAIN DPFC	SMR	ROS/MAP	SMR	0.0638236	0.131782	0.628163		33846625	10.1038/s41593-021-00832-6	Wingo Nat Neurosci	BRAIN
SERPINF1	P36955	8824	CIS	Cognition_Meta	BOTH	+,+	0.00543455	0.00543455	0.0530959	metap	UKBB_PPP	0.14937	20.3143	SCZ	SERPINF1	Proteiome	BLOOD	SMR	eQTLGen	SMR	0.0823525	0.0674673	0.222227		37415601	10.3389/fgene.2023.1191264	Gedik et all Front Genet	BLOOD
SERPINF1	P36955	8824	CIS	Cognition_Meta	BOTH	+,+	0.00543455	0.00543455	0.0530959	metap	UKBB_PPP	0.14937	20.3143	MDD	SERPINF1	Proteiome	BRAIN	SMR	BrainMeta	SMR	0.00609063	0.00904486	0.500705		37415601	10.3389/fgene.2023.1191264	Gedik et all Front Genet	BRAIN
SERPINF1	P36955	8824	CIS	Cognition_Meta	BOTH	+,+	0.00543455	0.00543455	0.0530959	metap	UKBB_PPP	0.14937	20.3143	BIP	SERPINF1	Proteiome	BRAIN	SMR	BrainMeta	SMR	-0.0243557	0.0198957	0.220888		37415601	10.3389/fgene.2023.1191264	Gedik et all Front Genet	BRAIN
SERPINF1	P36955	8824	CIS	Cognition_Meta	BOTH	+,+	0.00543455	0.00543455	0.0530959	metap	UKBB_PPP	0.14937	20.3143	SCZ	SERPINF1	Proteiome	BRAIN	SMR	BrainMeta	SMR	-0.00931861	0.0163165	0.56792		37415601	10.3389/fgene.2023.1191264	Gedik et all Front Genet	BRAIN
SERPINF1	P36955	8824	CIS	Cognition_Meta	BOTH	+,+	0.00543455	0.00543455	0.0530959	metap	UKBB_PPP	0.14937	20.3143	MDD	SERPINF1	Proteiome	BLOOD	SMR	eQTLGen	SMR	0.035143	0.0367502	0.338937		37415601	10.3389/fgene.2023.1191264	Gedik et all Front Genet	BLOOD
SERPINF1	P36955	8824	CIS	Cognition_Meta	BOTH	+,+	0.00543455	0.00543455	0.0530959	metap	UKBB_PPP	0.14937	20.3143	BIP	SERPINF1	Proteiome	BLOOD	SMR	eQTLGen	SMR	0.081765	0.0811759	0.313812		37415601	10.3389/fgene.2023.1191264	Gedik et all Front Genet	BLOOD
SERPINF1	P36955	8824	CIS	Cognition_Meta	BOTH	+,+	0.00543455	0.00543455	0.0530959	metap	UKBB_PPP	0.14937	20.3143	SCZ	SERPINF1	Proteiome	BLOOD	SMR	deCODE	SMR	-0.0166362	0.029117	0.567759		37415601	10.3389/fgene.2023.1191264	Gedik et all Front Genet	BLOOD
SERPINF1	P36955	8824	CIS	Cognition_Meta	BOTH	+,+	0.00543455	0.00543455	0.0530959	metap	UKBB_PPP	0.14937	20.3143	MDD	SERPINF1	Proteiome	BRAIN	SMR	Wingo et al., 2022, in 722 samples	SMR	0.0101056	0.0207465	0.626186		37415601	10.3389/fgene.2023.1191264	Gedik et all Front Genet	BRAIN
SERPINF1	P36955	8824	CIS	Cognition_Meta	BOTH	+,+	0.00543455	0.00543455	0.0530959	metap	UKBB_PPP	0.14937	20.3143	BIP	SERPINF1	Proteiome	BRAIN	SMR	Wingo et al., 2022, in 722 samples	SMR	-0.0606452	0.0462554	0.189826		37415601	10.3389/fgene.2023.1191264	Gedik et all Front Genet	BRAIN
SERPINF1	P36955	8824	CIS	Cognition_Meta	BOTH	+,+	0.00543455	0.00543455	0.0530959	metap	UKBB_PPP	0.14937	20.3143	SCZ	SERPINF1	Proteiome	BRAIN	SMR	Wingo et al., 2022, in 722 samples	SMR	-0.0303151	0.0371304	0.414243		37415601	10.3389/fgene.2023.1191264	Gedik et all Front Genet	BRAIN
SERPINF1	P36955	8824	CIS	Cognition_Meta	BOTH	+,+	0.00543455	0.00543455	0.0530959	metap	UKBB_PPP	0.14937	20.3143	MDD	SERPINF1	Proteiome	BLOOD	SMR	deCODE	SMR	0.0108734	0.0161381	0.500458		37415601	10.3389/fgene.2023.1191264	Gedik et all Front Genet	BLOOD
SERPINF1	P36955	8824	CIS	Cognition_Meta	BOTH	+,+	0.00543455	0.00543455	0.0530959	metap	UKBB_PPP	0.14937	20.3143	BIP	SERPINF1	Proteiome	BLOOD	SMR	deCODE	SMR	-0.0434813	0.0354511	0.220006		37415601	10.3389/fgene.2023.1191264	Gedik et all Front Genet	BLOOD
SERPINF1	P36955	8824	CIS	Cognition_Meta	BOTH	+,+	0.00543455	0.00543455	0.0530959	metap	UKBB_PPP	0.14937	20.3143	SCZ	SERPINF1	Transcriptome	BRAIN_DLPFC	TWAS	CMC	FUSION	-0.60213		0.547		31691811	10.1093/hmg/ddz253	Hall et al Hum Mol Genet	BRAIN
SERPINF1	P36955	8824	CIS	Cognition_Meta	BOTH	+,+	0.00543455	0.00543455	0.0530959	metap	UKBB_PPP	0.14937	20.3143	SCZ.Clozuk.2018	SERPINF1	Transcriptome	BRAIN	TWAS	PsychENCODE	FUSION	-0.953521		0.34		30545856	10.1126/science.aat8127	Gandal et all science	BRAIN
SERPINF1	P36955	8824	CIS	Cognition_Meta	BOTH	+,+	0.00543455	0.00543455	0.0530959	metap	UKBB_PPP	0.14937	20.3143	Depression Howard et all	SERPINF1	Proteiome	BRAIN DPFC	PWAS	ROS/MAP	FUSION	-0.26092		0.79416		33846625	10.1038/s41593-021-00832-6	Wingo Nat Neurosci	BRAIN
SERPINF1	P36955	8824	CIS	Cognition_Meta	BOTH	+,+	0.00543455	0.00543455	0.0530959	metap	UKBB_PPP	0.14937	20.3143	Depression Howard et all	SERPINF1	Proteiome	BRAIN	PWAS	ROS/MAP	FUSION	-1.30408		0.192		33846625	10.1038/s41593-021-00832-6	Wingo Nat Neurosci	BRAIN
SERPINF1	P36955	8824	CIS	BIP_PGC3_noukb	BOTH	-,-	0.0932819	0.0618182	0.303192	DECODE	UKBB_PPP	0.49801	231.077	SCZ	SERPINF1	Proteome	PLASMA	MR	deCODE	TwoSampleMR	-0.0182515	0.0280603	0.515408		37085628	10.1007/s00439-023-02562-0	Dang et al Human Genetics	BLOOD
SERPINF1	P36955	8824	CIS	BIP_PGC3_noukb	BOTH	-,-	0.0932819	0.0618182	0.303192	DECODE	UKBB_PPP	0.49801	231.077	BIP	SERPINF1	Proteome	PLASMA	MR	deCODE	TwoSampleMR	-0.0434813	0.0354262	0.21968		37085628	10.1007/s00439-023-02562-0	Dang et al Human Genetics	BLOOD
SERPINF1	P36955	8824	CIS	BIP_PGC3_noukb	BOTH	-,-	0.0932819	0.0618182	0.303192	DECODE	UKBB_PPP	0.49801	231.077	MDD	SERPINF1	Proteome	PLASMA	MR	deCODE	TwoSampleMR	0.013002	0.0132376	0.326		37085628	10.1007/s00439-023-02562-0	Dang et al Human Genetics	BLOOD
SERPINF1	P36955	8824	CIS	BIP_PGC3_noukb	BOTH	-,-	0.0932819	0.0618182	0.303192	DECODE	UKBB_PPP	0.49801	231.077	Bipolar disorder	SERPINF1	Proteome	PLASMA	MR	INTERVAL	TwoSampleMR	-0.0289638	0.0235981	0.219681		36280454	https://doi.org/10.1016/j.biopsych.2022.08.015	Lu et al Biol Psychiatry	BLOOD
SERPINF1	P36955	8824	CIS	BIP_PGC3_noukb	BOTH	-,-	0.0932819	0.0618182	0.303192	DECODE	UKBB_PPP	0.49801	231.077	Bipolar disorder	SERPINF1	Proteome	PLASMA	MR	INTERVAL	TwoSampleMR	-0.0278573	0.0226966	0.219681		36280454	https://doi.org/10.1016/j.biopsych.2022.08.015	Lu et al Biol Psychiatry	BLOOD
SERPINF1	P36955	8824	CIS	BIP_PGC3_noukb	BOTH	-,-	0.0932819	0.0618182	0.303192	DECODE	UKBB_PPP	0.49801	231.077	Bipolar disorder	SERPINF1	Proteome	PLASMA	MR	AGES	TwoSampleMR	-0.0353953	0.0262735	0.177919		36280454	https://doi.org/10.1016/j.biopsych.2022.08.015	Lu et al Biol Psychiatry	BLOOD
SERPINF1	P36955	8824	CIS	BIP_PGC3_noukb	BOTH	-,-	0.0932819	0.0618182	0.303192	DECODE	UKBB_PPP	0.49801	231.077	Bipolar disorder	SERPINF1	Proteome	PLASMA	MR	FENLAND	TwoSampleMR	-0.043875	0.0251187	0.0806891		36280454	https://doi.org/10.1016/j.biopsych.2022.08.015	Lu et al Biol Psychiatry	BLOOD
SERPINF1	P36955	8824	CIS	BIP_PGC3_noukb	BOTH	-,-	0.0932819	0.0618182	0.303192	DECODE	UKBB_PPP	0.49801	231.077	Major depressive disorder	SERPINF1	Proteome	PLASMA	MR	INTERVAL	TwoSampleMR	0.00724299	0.0107477	0.500367		36280454	https://doi.org/10.1016/j.biopsych.2022.08.015	Lu et al Biol Psychiatry	BLOOD
SERPINF1	P36955	8824	CIS	BIP_PGC3_noukb	BOTH	-,-	0.0932819	0.0618182	0.303192	DECODE	UKBB_PPP	0.49801	231.077	Major depressive disorder	SERPINF1	Proteome	PLASMA	MR	INTERVAL	TwoSampleMR	0.00696629	0.0103371	0.500367		36280454	https://doi.org/10.1016/j.biopsych.2022.08.015	Lu et al Biol Psychiatry	BLOOD
SERPINF1	P36955	8824	CIS	BIP_PGC3_noukb	BOTH	-,-	0.0932819	0.0618182	0.303192	DECODE	UKBB_PPP	0.49801	231.077	Major depressive disorder	SERPINF1	Proteome	PLASMA	MR	AGES	TwoSampleMR	0.00589812	0.0120643	0.62492		36280454	https://doi.org/10.1016/j.biopsych.2022.08.015	Lu et al Biol Psychiatry	BLOOD
SERPINF1	P36955	8824	CIS	BIP_PGC3_noukb	BOTH	-,-	0.0932819	0.0618182	0.303192	DECODE	UKBB_PPP	0.49801	231.077	Major depressive disorder	SERPINF1	Proteome	PLASMA	MR	FENLAND	TwoSampleMR	0.00591964	0.0115721	0.60897		36280454	https://doi.org/10.1016/j.biopsych.2022.08.015	Lu et al Biol Psychiatry	BLOOD
SERPINF1	P36955	8824	CIS	BIP_PGC3_noukb	BOTH	-,-	0.0932819	0.0618182	0.303192	DECODE	UKBB_PPP	0.49801	231.077	Schizophrenia	SERPINF1	Proteome	PLASMA	MR	INTERVAL	TwoSampleMR	-0.0112185	0.0193925	0.56293		36280454	https://doi.org/10.1016/j.biopsych.2022.08.015	Lu et al Biol Psychiatry	BLOOD
SERPINF1	P36955	8824	CIS	BIP_PGC3_noukb	BOTH	-,-	0.0932819	0.0618182	0.303192	DECODE	UKBB_PPP	0.49801	231.077	Schizophrenia	SERPINF1	Proteome	PLASMA	MR	INTERVAL	TwoSampleMR	-0.0107899	0.0186517	0.56293		36280454	https://doi.org/10.1016/j.biopsych.2022.08.015	Lu et al Biol Psychiatry	BLOOD
SERPINF1	P36955	8824	CIS	BIP_PGC3_noukb	BOTH	-,-	0.0932819	0.0618182	0.303192	DECODE	UKBB_PPP	0.49801	231.077	Schizophrenia	SERPINF1	Proteome	PLASMA	MR	AGES	TwoSampleMR	-0.0176895	0.0214477	0.4095		36280454	https://doi.org/10.1016/j.biopsych.2022.08.015	Lu et al Biol Psychiatry	BLOOD
SERPINF1	P36955	8824	CIS	BIP_PGC3_noukb	BOTH	-,-	0.0932819	0.0618182	0.303192	DECODE	UKBB_PPP	0.49801	231.077	Schizophrenia	SERPINF1	Proteome	PLASMA	MR	FENLAND	TwoSampleMR	-0.00979876	0.0209801	0.640464		36280454	https://doi.org/10.1016/j.biopsych.2022.08.015	Lu et al Biol Psychiatry	BLOOD
SERPINF1	P36955	8824	CIS	BIP_PGC3_noukb	BOTH	-,-	0.0932819	0.0618182	0.303192	DECODE	UKBB_PPP	0.49801	231.077	SCZ_PGC3	SERPINF1	Transcriptome	DLPFC	MR	CMC+GTEX	MendelianRandomization			0.0515309		35460606	10.1016/j.ajhg.2022.04.004	Jiang eet all Am J Hum Genet	BRAIN
SERPINF1	P36955	8824	CIS	BIP_PGC3_noukb	BOTH	-,-	0.0932819	0.0618182	0.303192	DECODE	UKBB_PPP	0.49801	231.077	SCZ_PGC3	SERPINF1	Transcriptome	DLPFC	MR	CMC+GTEX	MendelianRandomization			0.0513563		35460606	10.1016/j.ajhg.2022.04.004	Jiang eet all Am J Hum Genet	BRAIN
SERPINF1	P36955	8824	CIS	BIP_PGC3_noukb	BOTH	-,-	0.0932819	0.0618182	0.303192	DECODE	UKBB_PPP	0.49801	231.077	SCZ_PGC3	SERPINF1	Transcriptome	DLPFC	MR	CMC+GTEX	MendelianRandomization			0.0298181		35460606	10.1016/j.ajhg.2022.04.004	Jiang eet all Am J Hum Genet	BRAIN
SERPINF1	P36955	8824	CIS	BIP_PGC3_noukb	BOTH	-,-	0.0932819	0.0618182	0.303192	DECODE	UKBB_PPP	0.49801	231.077	SCZ_PGC3	SERPINF1	Transcriptome	DLPFC	MR	CMC+GTEX	EMIC			0.416659		35460606	10.1016/j.ajhg.2022.04.004	Jiang eet all Am J Hum Genet	BRAIN
SERPINF1	P36955	8824	CIS	BIP_PGC3_noukb	BOTH	-,-	0.0932819	0.0618182	0.303192	DECODE	UKBB_PPP	0.49801	231.077	BIP_2019_Stahl_etall	SERPINF1	Transcriptome	DLPFC	MR	CMC+GTEX	MendelianRandomization			0.000534588		35460606	10.1016/j.ajhg.2022.04.004	Jiang eet all Am J Hum Genet	BRAIN
SERPINF1	P36955	8824	CIS	BIP_PGC3_noukb	BOTH	-,-	0.0932819	0.0618182	0.303192	DECODE	UKBB_PPP	0.49801	231.077	BIP_2019_Stahl_etall	SERPINF1	Transcriptome	DLPFC	MR	CMC+GTEX	MendelianRandomization			0.000363208		35460606	10.1016/j.ajhg.2022.04.004	Jiang eet all Am J Hum Genet	BRAIN
SERPINF1	P36955	8824	CIS	BIP_PGC3_noukb	BOTH	-,-	0.0932819	0.0618182	0.303192	DECODE	UKBB_PPP	0.49801	231.077	BIP_2019_Stahl_etall	SERPINF1	Transcriptome	DLPFC	MR	CMC+GTEX	MendelianRandomization			0.00105273		35460606	10.1016/j.ajhg.2022.04.004	Jiang eet all Am J Hum Genet	BRAIN
SERPINF1	P36955	8824	CIS	BIP_PGC3_noukb	BOTH	-,-	0.0932819	0.0618182	0.303192	DECODE	UKBB_PPP	0.49801	231.077	BIP_2019_Stahl_etall	SERPINF1	Transcriptome	DLPFC	MR	CMC+GTEX	EMIC			0.101216		35460606	10.1016/j.ajhg.2022.04.004	Jiang eet all Am J Hum Genet	BRAIN
SERPINF1	P36955	8824	CIS	BIP_PGC3_noukb	BOTH	-,-	0.0932819	0.0618182	0.303192	DECODE	UKBB_PPP	0.49801	231.077	Deepression_Wray_tall	SERPINF1	Transcriptome	BRAIN DLPFC	MR	PsychENCODE	TwoSampleMR	0	0.01	0.5		35296807	10.1038/s41380-022-01507-9	Deng et all Mol Psychiatry	BRAIN
SERPINF1	P36955	8824	CIS	BIP_PGC3_noukb	BOTH	-,-	0.0932819	0.0618182	0.303192	DECODE	UKBB_PPP	0.49801	231.077	Deepression_Wray_tall	SERPINF1	Proteiome	BLOOD	MR	AGES	TwoSampleMR	-0.01	0.01	0.625		35296807	10.1038/s41380-022-01507-9	Deng et all Mol Psychiatry	BLOOD
SERPINF1	P36955	8824	CIS	BIP_PGC3_noukb	BOTH	-,-	0.0932819	0.0618182	0.303192	DECODE	UKBB_PPP	0.49801	231.077	SCZ_PGC3	SERPINF1	Transcriptome	DLPFC	SMR	CMC+GTEX	SMR	-0.0112084	0.0117501	0.340134		35460606	10.1016/j.ajhg.2022.04.004	Jiang eet all Am J Hum Genet	BRAIN
SERPINF1	P36955	8824	CIS	BIP_PGC3_noukb	BOTH	-,-	0.0932819	0.0618182	0.303192	DECODE	UKBB_PPP	0.49801	231.077	SCZ_PGC3	SERPINF1	Transcriptome_Transcriptlvel	DLPFC	SMR	CMC+GTEX	SMR	-0.00962271	0.0109123	0.377871		35460606	10.1016/j.ajhg.2022.04.004	Jiang eet all Am J Hum Genet	BRAIN
SERPINF1	P36955	8824	CIS	BIP_PGC3_noukb	BOTH	-,-	0.0932819	0.0618182	0.303192	DECODE	UKBB_PPP	0.49801	231.077	SCZ.Clozuk.2018	SERPINF1	Transcriptome	BRAIN	SMR	PsychENCODE	SMR	-0.00757091	0.0155873	0.627		30545856	10.1126/science.aat8127	Gandal et all science	BRAIN
SERPINF1	P36955	8824	CIS	BIP_PGC3_noukb	BOTH	-,-	0.0932819	0.0618182	0.303192	DECODE	UKBB_PPP	0.49801	231.077	BD.PGC.ruderferCell2018	SERPINF1	Transcriptome	BRAIN	SMR	PsychENCODE	SMR	-0.0318019	0.0246969	0.197854		30545856	10.1126/science.aat8127	Gandal et all science	BRAIN
SERPINF1	P36955	8824	CIS	BIP_PGC3_noukb	BOTH	-,-	0.0932819	0.0618182	0.303192	DECODE	UKBB_PPP	0.49801	231.077	Depression Howard et all	SERPINF1	Proteiome	BRAIN DPFC	SMR	ROS/MAP	SMR	0.0638236	0.131782	0.628163		33846625	10.1038/s41593-021-00832-6	Wingo Nat Neurosci	BRAIN
SERPINF1	P36955	8824	CIS	BIP_PGC3_noukb	BOTH	-,-	0.0932819	0.0618182	0.303192	DECODE	UKBB_PPP	0.49801	231.077	SCZ	SERPINF1	Proteiome	BLOOD	SMR	eQTLGen	SMR	0.0823525	0.0674673	0.222227		37415601	10.3389/fgene.2023.1191264	Gedik et all Front Genet	BLOOD
SERPINF1	P36955	8824	CIS	BIP_PGC3_noukb	BOTH	-,-	0.0932819	0.0618182	0.303192	DECODE	UKBB_PPP	0.49801	231.077	MDD	SERPINF1	Proteiome	BRAIN	SMR	BrainMeta	SMR	0.00609063	0.00904486	0.500705		37415601	10.3389/fgene.2023.1191264	Gedik et all Front Genet	BRAIN
SERPINF1	P36955	8824	CIS	BIP_PGC3_noukb	BOTH	-,-	0.0932819	0.0618182	0.303192	DECODE	UKBB_PPP	0.49801	231.077	BIP	SERPINF1	Proteiome	BRAIN	SMR	BrainMeta	SMR	-0.0243557	0.0198957	0.220888		37415601	10.3389/fgene.2023.1191264	Gedik et all Front Genet	BRAIN
SERPINF1	P36955	8824	CIS	BIP_PGC3_noukb	BOTH	-,-	0.0932819	0.0618182	0.303192	DECODE	UKBB_PPP	0.49801	231.077	SCZ	SERPINF1	Proteiome	BRAIN	SMR	BrainMeta	SMR	-0.00931861	0.0163165	0.56792		37415601	10.3389/fgene.2023.1191264	Gedik et all Front Genet	BRAIN
SERPINF1	P36955	8824	CIS	BIP_PGC3_noukb	BOTH	-,-	0.0932819	0.0618182	0.303192	DECODE	UKBB_PPP	0.49801	231.077	MDD	SERPINF1	Proteiome	BLOOD	SMR	eQTLGen	SMR	0.035143	0.0367502	0.338937		37415601	10.3389/fgene.2023.1191264	Gedik et all Front Genet	BLOOD
SERPINF1	P36955	8824	CIS	BIP_PGC3_noukb	BOTH	-,-	0.0932819	0.0618182	0.303192	DECODE	UKBB_PPP	0.49801	231.077	BIP	SERPINF1	Proteiome	BLOOD	SMR	eQTLGen	SMR	0.081765	0.0811759	0.313812		37415601	10.3389/fgene.2023.1191264	Gedik et all Front Genet	BLOOD
SERPINF1	P36955	8824	CIS	BIP_PGC3_noukb	BOTH	-,-	0.0932819	0.0618182	0.303192	DECODE	UKBB_PPP	0.49801	231.077	SCZ	SERPINF1	Proteiome	BLOOD	SMR	deCODE	SMR	-0.0166362	0.029117	0.567759		37415601	10.3389/fgene.2023.1191264	Gedik et all Front Genet	BLOOD
SERPINF1	P36955	8824	CIS	BIP_PGC3_noukb	BOTH	-,-	0.0932819	0.0618182	0.303192	DECODE	UKBB_PPP	0.49801	231.077	MDD	SERPINF1	Proteiome	BRAIN	SMR	Wingo et al., 2022, in 722 samples	SMR	0.0101056	0.0207465	0.626186		37415601	10.3389/fgene.2023.1191264	Gedik et all Front Genet	BRAIN
SERPINF1	P36955	8824	CIS	BIP_PGC3_noukb	BOTH	-,-	0.0932819	0.0618182	0.303192	DECODE	UKBB_PPP	0.49801	231.077	BIP	SERPINF1	Proteiome	BRAIN	SMR	Wingo et al., 2022, in 722 samples	SMR	-0.0606452	0.0462554	0.189826		37415601	10.3389/fgene.2023.1191264	Gedik et all Front Genet	BRAIN
SERPINF1	P36955	8824	CIS	BIP_PGC3_noukb	BOTH	-,-	0.0932819	0.0618182	0.303192	DECODE	UKBB_PPP	0.49801	231.077	SCZ	SERPINF1	Proteiome	BRAIN	SMR	Wingo et al., 2022, in 722 samples	SMR	-0.0303151	0.0371304	0.414243		37415601	10.3389/fgene.2023.1191264	Gedik et all Front Genet	BRAIN
SERPINF1	P36955	8824	CIS	BIP_PGC3_noukb	BOTH	-,-	0.0932819	0.0618182	0.303192	DECODE	UKBB_PPP	0.49801	231.077	MDD	SERPINF1	Proteiome	BLOOD	SMR	deCODE	SMR	0.0108734	0.0161381	0.500458		37415601	10.3389/fgene.2023.1191264	Gedik et all Front Genet	BLOOD
SERPINF1	P36955	8824	CIS	BIP_PGC3_noukb	BOTH	-,-	0.0932819	0.0618182	0.303192	DECODE	UKBB_PPP	0.49801	231.077	BIP	SERPINF1	Proteiome	BLOOD	SMR	deCODE	SMR	-0.0434813	0.0354511	0.220006		37415601	10.3389/fgene.2023.1191264	Gedik et all Front Genet	BLOOD
SERPINF1	P36955	8824	CIS	BIP_PGC3_noukb	BOTH	-,-	0.0932819	0.0618182	0.303192	DECODE	UKBB_PPP	0.49801	231.077	SCZ	SERPINF1	Transcriptome	BRAIN_DLPFC	TWAS	CMC	FUSION	-0.60213		0.547		31691811	10.1093/hmg/ddz253	Hall et al Hum Mol Genet	BRAIN
SERPINF1	P36955	8824	CIS	BIP_PGC3_noukb	BOTH	-,-	0.0932819	0.0618182	0.303192	DECODE	UKBB_PPP	0.49801	231.077	SCZ.Clozuk.2018	SERPINF1	Transcriptome	BRAIN	TWAS	PsychENCODE	FUSION	-0.953521		0.34		30545856	10.1126/science.aat8127	Gandal et all science	BRAIN
SERPINF1	P36955	8824	CIS	BIP_PGC3_noukb	BOTH	-,-	0.0932819	0.0618182	0.303192	DECODE	UKBB_PPP	0.49801	231.077	Depression Howard et all	SERPINF1	Proteiome	BRAIN DPFC	PWAS	ROS/MAP	FUSION	-0.26092		0.79416		33846625	10.1038/s41593-021-00832-6	Wingo Nat Neurosci	BRAIN
SERPINF1	P36955	8824	CIS	BIP_PGC3_noukb	BOTH	-,-	0.0932819	0.0618182	0.303192	DECODE	UKBB_PPP	0.49801	231.077	Depression Howard et all	SERPINF1	Proteiome	BRAIN	PWAS	ROS/MAP	FUSION	-1.30408		0.192		33846625	10.1038/s41593-021-00832-6	Wingo Nat Neurosci	BRAIN
SERPINF1	P36955	8824	CIS	Depression_iPSYCH_2023	BOTH	+,+	0.196069	0.195272	0.249723	DECODE	UKBB_PPP	0.978455	729.927	SCZ	SERPINF1	Proteome	PLASMA	MR	deCODE	TwoSampleMR	-0.0182515	0.0280603	0.515408		37085628	10.1007/s00439-023-02562-0	Dang et al Human Genetics	BLOOD
SERPINF1	P36955	8824	CIS	Depression_iPSYCH_2023	BOTH	+,+	0.196069	0.195272	0.249723	DECODE	UKBB_PPP	0.978455	729.927	BIP	SERPINF1	Proteome	PLASMA	MR	deCODE	TwoSampleMR	-0.0434813	0.0354262	0.21968		37085628	10.1007/s00439-023-02562-0	Dang et al Human Genetics	BLOOD
SERPINF1	P36955	8824	CIS	Depression_iPSYCH_2023	BOTH	+,+	0.196069	0.195272	0.249723	DECODE	UKBB_PPP	0.978455	729.927	MDD	SERPINF1	Proteome	PLASMA	MR	deCODE	TwoSampleMR	0.013002	0.0132376	0.326		37085628	10.1007/s00439-023-02562-0	Dang et al Human Genetics	BLOOD
SERPINF1	P36955	8824	CIS	Depression_iPSYCH_2023	BOTH	+,+	0.196069	0.195272	0.249723	DECODE	UKBB_PPP	0.978455	729.927	Bipolar disorder	SERPINF1	Proteome	PLASMA	MR	INTERVAL	TwoSampleMR	-0.0289638	0.0235981	0.219681		36280454	https://doi.org/10.1016/j.biopsych.2022.08.015	Lu et al Biol Psychiatry	BLOOD
SERPINF1	P36955	8824	CIS	Depression_iPSYCH_2023	BOTH	+,+	0.196069	0.195272	0.249723	DECODE	UKBB_PPP	0.978455	729.927	Bipolar disorder	SERPINF1	Proteome	PLASMA	MR	INTERVAL	TwoSampleMR	-0.0278573	0.0226966	0.219681		36280454	https://doi.org/10.1016/j.biopsych.2022.08.015	Lu et al Biol Psychiatry	BLOOD
SERPINF1	P36955	8824	CIS	Depression_iPSYCH_2023	BOTH	+,+	0.196069	0.195272	0.249723	DECODE	UKBB_PPP	0.978455	729.927	Bipolar disorder	SERPINF1	Proteome	PLASMA	MR	AGES	TwoSampleMR	-0.0353953	0.0262735	0.177919		36280454	https://doi.org/10.1016/j.biopsych.2022.08.015	Lu et al Biol Psychiatry	BLOOD
SERPINF1	P36955	8824	CIS	Depression_iPSYCH_2023	BOTH	+,+	0.196069	0.195272	0.249723	DECODE	UKBB_PPP	0.978455	729.927	Bipolar disorder	SERPINF1	Proteome	PLASMA	MR	FENLAND	TwoSampleMR	-0.043875	0.0251187	0.0806891		36280454	https://doi.org/10.1016/j.biopsych.2022.08.015	Lu et al Biol Psychiatry	BLOOD
SERPINF1	P36955	8824	CIS	Depression_iPSYCH_2023	BOTH	+,+	0.196069	0.195272	0.249723	DECODE	UKBB_PPP	0.978455	729.927	Major depressive disorder	SERPINF1	Proteome	PLASMA	MR	INTERVAL	TwoSampleMR	0.00724299	0.0107477	0.500367		36280454	https://doi.org/10.1016/j.biopsych.2022.08.015	Lu et al Biol Psychiatry	BLOOD
SERPINF1	P36955	8824	CIS	Depression_iPSYCH_2023	BOTH	+,+	0.196069	0.195272	0.249723	DECODE	UKBB_PPP	0.978455	729.927	Major depressive disorder	SERPINF1	Proteome	PLASMA	MR	INTERVAL	TwoSampleMR	0.00696629	0.0103371	0.500367		36280454	https://doi.org/10.1016/j.biopsych.2022.08.015	Lu et al Biol Psychiatry	BLOOD
SERPINF1	P36955	8824	CIS	Depression_iPSYCH_2023	BOTH	+,+	0.196069	0.195272	0.249723	DECODE	UKBB_PPP	0.978455	729.927	Major depressive disorder	SERPINF1	Proteome	PLASMA	MR	AGES	TwoSampleMR	0.00589812	0.0120643	0.62492		36280454	https://doi.org/10.1016/j.biopsych.2022.08.015	Lu et al Biol Psychiatry	BLOOD
SERPINF1	P36955	8824	CIS	Depression_iPSYCH_2023	BOTH	+,+	0.196069	0.195272	0.249723	DECODE	UKBB_PPP	0.978455	729.927	Major depressive disorder	SERPINF1	Proteome	PLASMA	MR	FENLAND	TwoSampleMR	0.00591964	0.0115721	0.60897		36280454	https://doi.org/10.1016/j.biopsych.2022.08.015	Lu et al Biol Psychiatry	BLOOD
SERPINF1	P36955	8824	CIS	Depression_iPSYCH_2023	BOTH	+,+	0.196069	0.195272	0.249723	DECODE	UKBB_PPP	0.978455	729.927	Schizophrenia	SERPINF1	Proteome	PLASMA	MR	INTERVAL	TwoSampleMR	-0.0112185	0.0193925	0.56293		36280454	https://doi.org/10.1016/j.biopsych.2022.08.015	Lu et al Biol Psychiatry	BLOOD
SERPINF1	P36955	8824	CIS	Depression_iPSYCH_2023	BOTH	+,+	0.196069	0.195272	0.249723	DECODE	UKBB_PPP	0.978455	729.927	Schizophrenia	SERPINF1	Proteome	PLASMA	MR	INTERVAL	TwoSampleMR	-0.0107899	0.0186517	0.56293		36280454	https://doi.org/10.1016/j.biopsych.2022.08.015	Lu et al Biol Psychiatry	BLOOD
SERPINF1	P36955	8824	CIS	Depression_iPSYCH_2023	BOTH	+,+	0.196069	0.195272	0.249723	DECODE	UKBB_PPP	0.978455	729.927	Schizophrenia	SERPINF1	Proteome	PLASMA	MR	AGES	TwoSampleMR	-0.0176895	0.0214477	0.4095		36280454	https://doi.org/10.1016/j.biopsych.2022.08.015	Lu et al Biol Psychiatry	BLOOD
SERPINF1	P36955	8824	CIS	Depression_iPSYCH_2023	BOTH	+,+	0.196069	0.195272	0.249723	DECODE	UKBB_PPP	0.978455	729.927	Schizophrenia	SERPINF1	Proteome	PLASMA	MR	FENLAND	TwoSampleMR	-0.00979876	0.0209801	0.640464		36280454	https://doi.org/10.1016/j.biopsych.2022.08.015	Lu et al Biol Psychiatry	BLOOD
SERPINF1	P36955	8824	CIS	Depression_iPSYCH_2023	BOTH	+,+	0.196069	0.195272	0.249723	DECODE	UKBB_PPP	0.978455	729.927	SCZ_PGC3	SERPINF1	Transcriptome	DLPFC	MR	CMC+GTEX	MendelianRandomization			0.0515309		35460606	10.1016/j.ajhg.2022.04.004	Jiang eet all Am J Hum Genet	BRAIN
SERPINF1	P36955	8824	CIS	Depression_iPSYCH_2023	BOTH	+,+	0.196069	0.195272	0.249723	DECODE	UKBB_PPP	0.978455	729.927	SCZ_PGC3	SERPINF1	Transcriptome	DLPFC	MR	CMC+GTEX	MendelianRandomization			0.0513563		35460606	10.1016/j.ajhg.2022.04.004	Jiang eet all Am J Hum Genet	BRAIN
SERPINF1	P36955	8824	CIS	Depression_iPSYCH_2023	BOTH	+,+	0.196069	0.195272	0.249723	DECODE	UKBB_PPP	0.978455	729.927	SCZ_PGC3	SERPINF1	Transcriptome	DLPFC	MR	CMC+GTEX	MendelianRandomization			0.0298181		35460606	10.1016/j.ajhg.2022.04.004	Jiang eet all Am J Hum Genet	BRAIN
SERPINF1	P36955	8824	CIS	Depression_iPSYCH_2023	BOTH	+,+	0.196069	0.195272	0.249723	DECODE	UKBB_PPP	0.978455	729.927	SCZ_PGC3	SERPINF1	Transcriptome	DLPFC	MR	CMC+GTEX	EMIC			0.416659		35460606	10.1016/j.ajhg.2022.04.004	Jiang eet all Am J Hum Genet	BRAIN
SERPINF1	P36955	8824	CIS	Depression_iPSYCH_2023	BOTH	+,+	0.196069	0.195272	0.249723	DECODE	UKBB_PPP	0.978455	729.927	BIP_2019_Stahl_etall	SERPINF1	Transcriptome	DLPFC	MR	CMC+GTEX	MendelianRandomization			0.000534588		35460606	10.1016/j.ajhg.2022.04.004	Jiang eet all Am J Hum Genet	BRAIN
SERPINF1	P36955	8824	CIS	Depression_iPSYCH_2023	BOTH	+,+	0.196069	0.195272	0.249723	DECODE	UKBB_PPP	0.978455	729.927	BIP_2019_Stahl_etall	SERPINF1	Transcriptome	DLPFC	MR	CMC+GTEX	MendelianRandomization			0.000363208		35460606	10.1016/j.ajhg.2022.04.004	Jiang eet all Am J Hum Genet	BRAIN
SERPINF1	P36955	8824	CIS	Depression_iPSYCH_2023	BOTH	+,+	0.196069	0.195272	0.249723	DECODE	UKBB_PPP	0.978455	729.927	BIP_2019_Stahl_etall	SERPINF1	Transcriptome	DLPFC	MR	CMC+GTEX	MendelianRandomization			0.00105273		35460606	10.1016/j.ajhg.2022.04.004	Jiang eet all Am J Hum Genet	BRAIN
SERPINF1	P36955	8824	CIS	Depression_iPSYCH_2023	BOTH	+,+	0.196069	0.195272	0.249723	DECODE	UKBB_PPP	0.978455	729.927	BIP_2019_Stahl_etall	SERPINF1	Transcriptome	DLPFC	MR	CMC+GTEX	EMIC			0.101216		35460606	10.1016/j.ajhg.2022.04.004	Jiang eet all Am J Hum Genet	BRAIN
SERPINF1	P36955	8824	CIS	Depression_iPSYCH_2023	BOTH	+,+	0.196069	0.195272	0.249723	DECODE	UKBB_PPP	0.978455	729.927	Deepression_Wray_tall	SERPINF1	Transcriptome	BRAIN DLPFC	MR	PsychENCODE	TwoSampleMR	0	0.01	0.5		35296807	10.1038/s41380-022-01507-9	Deng et all Mol Psychiatry	BRAIN
SERPINF1	P36955	8824	CIS	Depression_iPSYCH_2023	BOTH	+,+	0.196069	0.195272	0.249723	DECODE	UKBB_PPP	0.978455	729.927	Deepression_Wray_tall	SERPINF1	Proteiome	BLOOD	MR	AGES	TwoSampleMR	-0.01	0.01	0.625		35296807	10.1038/s41380-022-01507-9	Deng et all Mol Psychiatry	BLOOD
SERPINF1	P36955	8824	CIS	Depression_iPSYCH_2023	BOTH	+,+	0.196069	0.195272	0.249723	DECODE	UKBB_PPP	0.978455	729.927	SCZ_PGC3	SERPINF1	Transcriptome	DLPFC	SMR	CMC+GTEX	SMR	-0.0112084	0.0117501	0.340134		35460606	10.1016/j.ajhg.2022.04.004	Jiang eet all Am J Hum Genet	BRAIN
SERPINF1	P36955	8824	CIS	Depression_iPSYCH_2023	BOTH	+,+	0.196069	0.195272	0.249723	DECODE	UKBB_PPP	0.978455	729.927	SCZ_PGC3	SERPINF1	Transcriptome_Transcriptlvel	DLPFC	SMR	CMC+GTEX	SMR	-0.00962271	0.0109123	0.377871		35460606	10.1016/j.ajhg.2022.04.004	Jiang eet all Am J Hum Genet	BRAIN
SERPINF1	P36955	8824	CIS	Depression_iPSYCH_2023	BOTH	+,+	0.196069	0.195272	0.249723	DECODE	UKBB_PPP	0.978455	729.927	SCZ.Clozuk.2018	SERPINF1	Transcriptome	BRAIN	SMR	PsychENCODE	SMR	-0.00757091	0.0155873	0.627		30545856	10.1126/science.aat8127	Gandal et all science	BRAIN
SERPINF1	P36955	8824	CIS	Depression_iPSYCH_2023	BOTH	+,+	0.196069	0.195272	0.249723	DECODE	UKBB_PPP	0.978455	729.927	BD.PGC.ruderferCell2018	SERPINF1	Transcriptome	BRAIN	SMR	PsychENCODE	SMR	-0.0318019	0.0246969	0.197854		30545856	10.1126/science.aat8127	Gandal et all science	BRAIN
SERPINF1	P36955	8824	CIS	Depression_iPSYCH_2023	BOTH	+,+	0.196069	0.195272	0.249723	DECODE	UKBB_PPP	0.978455	729.927	Depression Howard et all	SERPINF1	Proteiome	BRAIN DPFC	SMR	ROS/MAP	SMR	0.0638236	0.131782	0.628163		33846625	10.1038/s41593-021-00832-6	Wingo Nat Neurosci	BRAIN
SERPINF1	P36955	8824	CIS	Depression_iPSYCH_2023	BOTH	+,+	0.196069	0.195272	0.249723	DECODE	UKBB_PPP	0.978455	729.927	SCZ	SERPINF1	Proteiome	BLOOD	SMR	eQTLGen	SMR	0.0823525	0.0674673	0.222227		37415601	10.3389/fgene.2023.1191264	Gedik et all Front Genet	BLOOD
SERPINF1	P36955	8824	CIS	Depression_iPSYCH_2023	BOTH	+,+	0.196069	0.195272	0.249723	DECODE	UKBB_PPP	0.978455	729.927	MDD	SERPINF1	Proteiome	BRAIN	SMR	BrainMeta	SMR	0.00609063	0.00904486	0.500705		37415601	10.3389/fgene.2023.1191264	Gedik et all Front Genet	BRAIN
SERPINF1	P36955	8824	CIS	Depression_iPSYCH_2023	BOTH	+,+	0.196069	0.195272	0.249723	DECODE	UKBB_PPP	0.978455	729.927	BIP	SERPINF1	Proteiome	BRAIN	SMR	BrainMeta	SMR	-0.0243557	0.0198957	0.220888		37415601	10.3389/fgene.2023.1191264	Gedik et all Front Genet	BRAIN
SERPINF1	P36955	8824	CIS	Depression_iPSYCH_2023	BOTH	+,+	0.196069	0.195272	0.249723	DECODE	UKBB_PPP	0.978455	729.927	SCZ	SERPINF1	Proteiome	BRAIN	SMR	BrainMeta	SMR	-0.00931861	0.0163165	0.56792		37415601	10.3389/fgene.2023.1191264	Gedik et all Front Genet	BRAIN
SERPINF1	P36955	8824	CIS	Depression_iPSYCH_2023	BOTH	+,+	0.196069	0.195272	0.249723	DECODE	UKBB_PPP	0.978455	729.927	MDD	SERPINF1	Proteiome	BLOOD	SMR	eQTLGen	SMR	0.035143	0.0367502	0.338937		37415601	10.3389/fgene.2023.1191264	Gedik et all Front Genet	BLOOD
SERPINF1	P36955	8824	CIS	Depression_iPSYCH_2023	BOTH	+,+	0.196069	0.195272	0.249723	DECODE	UKBB_PPP	0.978455	729.927	BIP	SERPINF1	Proteiome	BLOOD	SMR	eQTLGen	SMR	0.081765	0.0811759	0.313812		37415601	10.3389/fgene.2023.1191264	Gedik et all Front Genet	BLOOD
SERPINF1	P36955	8824	CIS	Depression_iPSYCH_2023	BOTH	+,+	0.196069	0.195272	0.249723	DECODE	UKBB_PPP	0.978455	729.927	SCZ	SERPINF1	Proteiome	BLOOD	SMR	deCODE	SMR	-0.0166362	0.029117	0.567759		37415601	10.3389/fgene.2023.1191264	Gedik et all Front Genet	BLOOD
SERPINF1	P36955	8824	CIS	Depression_iPSYCH_2023	BOTH	+,+	0.196069	0.195272	0.249723	DECODE	UKBB_PPP	0.978455	729.927	MDD	SERPINF1	Proteiome	BRAIN	SMR	Wingo et al., 2022, in 722 samples	SMR	0.0101056	0.0207465	0.626186		37415601	10.3389/fgene.2023.1191264	Gedik et all Front Genet	BRAIN
SERPINF1	P36955	8824	CIS	Depression_iPSYCH_2023	BOTH	+,+	0.196069	0.195272	0.249723	DECODE	UKBB_PPP	0.978455	729.927	BIP	SERPINF1	Proteiome	BRAIN	SMR	Wingo et al., 2022, in 722 samples	SMR	-0.0606452	0.0462554	0.189826		37415601	10.3389/fgene.2023.1191264	Gedik et all Front Genet	BRAIN
SERPINF1	P36955	8824	CIS	Depression_iPSYCH_2023	BOTH	+,+	0.196069	0.195272	0.249723	DECODE	UKBB_PPP	0.978455	729.927	SCZ	SERPINF1	Proteiome	BRAIN	SMR	Wingo et al., 2022, in 722 samples	SMR	-0.0303151	0.0371304	0.414243		37415601	10.3389/fgene.2023.1191264	Gedik et all Front Genet	BRAIN
SERPINF1	P36955	8824	CIS	Depression_iPSYCH_2023	BOTH	+,+	0.196069	0.195272	0.249723	DECODE	UKBB_PPP	0.978455	729.927	MDD	SERPINF1	Proteiome	BLOOD	SMR	deCODE	SMR	0.0108734	0.0161381	0.500458		37415601	10.3389/fgene.2023.1191264	Gedik et all Front Genet	BLOOD
SERPINF1	P36955	8824	CIS	Depression_iPSYCH_2023	BOTH	+,+	0.196069	0.195272	0.249723	DECODE	UKBB_PPP	0.978455	729.927	BIP	SERPINF1	Proteiome	BLOOD	SMR	deCODE	SMR	-0.0434813	0.0354511	0.220006		37415601	10.3389/fgene.2023.1191264	Gedik et all Front Genet	BLOOD
SERPINF1	P36955	8824	CIS	Depression_iPSYCH_2023	BOTH	+,+	0.196069	0.195272	0.249723	DECODE	UKBB_PPP	0.978455	729.927	SCZ	SERPINF1	Transcriptome	BRAIN_DLPFC	TWAS	CMC	FUSION	-0.60213		0.547		31691811	10.1093/hmg/ddz253	Hall et al Hum Mol Genet	BRAIN
SERPINF1	P36955	8824	CIS	Depression_iPSYCH_2023	BOTH	+,+	0.196069	0.195272	0.249723	DECODE	UKBB_PPP	0.978455	729.927	SCZ.Clozuk.2018	SERPINF1	Transcriptome	BRAIN	TWAS	PsychENCODE	FUSION	-0.953521		0.34		30545856	10.1126/science.aat8127	Gandal et all science	BRAIN
SERPINF1	P36955	8824	CIS	Depression_iPSYCH_2023	BOTH	+,+	0.196069	0.195272	0.249723	DECODE	UKBB_PPP	0.978455	729.927	Depression Howard et all	SERPINF1	Proteiome	BRAIN DPFC	PWAS	ROS/MAP	FUSION	-0.26092		0.79416		33846625	10.1038/s41593-021-00832-6	Wingo Nat Neurosci	BRAIN
SERPINF1	P36955	8824	CIS	Depression_iPSYCH_2023	BOTH	+,+	0.196069	0.195272	0.249723	DECODE	UKBB_PPP	0.978455	729.927	Depression Howard et all	SERPINF1	Proteiome	BRAIN	PWAS	ROS/MAP	FUSION	-1.30408		0.192		33846625	10.1038/s41593-021-00832-6	Wingo Nat Neurosci	BRAIN
SERPINF1	P36955	8824	CIS	PGC3_SCZ_NoUKB	BOTH	-,-	0.988593	0.896129	0.988593	UKBB_PPP	metap	1.41398	3349.73	SCZ	SERPINF1	Proteome	PLASMA	MR	deCODE	TwoSampleMR	-0.0182515	0.0280603	0.515408		37085628	10.1007/s00439-023-02562-0	Dang et al Human Genetics	BLOOD
SERPINF1	P36955	8824	CIS	PGC3_SCZ_NoUKB	BOTH	-,-	0.988593	0.896129	0.988593	UKBB_PPP	metap	1.41398	3349.73	BIP	SERPINF1	Proteome	PLASMA	MR	deCODE	TwoSampleMR	-0.0434813	0.0354262	0.21968		37085628	10.1007/s00439-023-02562-0	Dang et al Human Genetics	BLOOD
SERPINF1	P36955	8824	CIS	PGC3_SCZ_NoUKB	BOTH	-,-	0.988593	0.896129	0.988593	UKBB_PPP	metap	1.41398	3349.73	MDD	SERPINF1	Proteome	PLASMA	MR	deCODE	TwoSampleMR	0.013002	0.0132376	0.326		37085628	10.1007/s00439-023-02562-0	Dang et al Human Genetics	BLOOD
SERPINF1	P36955	8824	CIS	PGC3_SCZ_NoUKB	BOTH	-,-	0.988593	0.896129	0.988593	UKBB_PPP	metap	1.41398	3349.73	Bipolar disorder	SERPINF1	Proteome	PLASMA	MR	INTERVAL	TwoSampleMR	-0.0289638	0.0235981	0.219681		36280454	https://doi.org/10.1016/j.biopsych.2022.08.015	Lu et al Biol Psychiatry	BLOOD
SERPINF1	P36955	8824	CIS	PGC3_SCZ_NoUKB	BOTH	-,-	0.988593	0.896129	0.988593	UKBB_PPP	metap	1.41398	3349.73	Bipolar disorder	SERPINF1	Proteome	PLASMA	MR	INTERVAL	TwoSampleMR	-0.0278573	0.0226966	0.219681		36280454	https://doi.org/10.1016/j.biopsych.2022.08.015	Lu et al Biol Psychiatry	BLOOD
SERPINF1	P36955	8824	CIS	PGC3_SCZ_NoUKB	BOTH	-,-	0.988593	0.896129	0.988593	UKBB_PPP	metap	1.41398	3349.73	Bipolar disorder	SERPINF1	Proteome	PLASMA	MR	AGES	TwoSampleMR	-0.0353953	0.0262735	0.177919		36280454	https://doi.org/10.1016/j.biopsych.2022.08.015	Lu et al Biol Psychiatry	BLOOD
SERPINF1	P36955	8824	CIS	PGC3_SCZ_NoUKB	BOTH	-,-	0.988593	0.896129	0.988593	UKBB_PPP	metap	1.41398	3349.73	Bipolar disorder	SERPINF1	Proteome	PLASMA	MR	FENLAND	TwoSampleMR	-0.043875	0.0251187	0.0806891		36280454	https://doi.org/10.1016/j.biopsych.2022.08.015	Lu et al Biol Psychiatry	BLOOD
SERPINF1	P36955	8824	CIS	PGC3_SCZ_NoUKB	BOTH	-,-	0.988593	0.896129	0.988593	UKBB_PPP	metap	1.41398	3349.73	Major depressive disorder	SERPINF1	Proteome	PLASMA	MR	INTERVAL	TwoSampleMR	0.00724299	0.0107477	0.500367		36280454	https://doi.org/10.1016/j.biopsych.2022.08.015	Lu et al Biol Psychiatry	BLOOD
SERPINF1	P36955	8824	CIS	PGC3_SCZ_NoUKB	BOTH	-,-	0.988593	0.896129	0.988593	UKBB_PPP	metap	1.41398	3349.73	Major depressive disorder	SERPINF1	Proteome	PLASMA	MR	INTERVAL	TwoSampleMR	0.00696629	0.0103371	0.500367		36280454	https://doi.org/10.1016/j.biopsych.2022.08.015	Lu et al Biol Psychiatry	BLOOD
SERPINF1	P36955	8824	CIS	PGC3_SCZ_NoUKB	BOTH	-,-	0.988593	0.896129	0.988593	UKBB_PPP	metap	1.41398	3349.73	Major depressive disorder	SERPINF1	Proteome	PLASMA	MR	AGES	TwoSampleMR	0.00589812	0.0120643	0.62492		36280454	https://doi.org/10.1016/j.biopsych.2022.08.015	Lu et al Biol Psychiatry	BLOOD
SERPINF1	P36955	8824	CIS	PGC3_SCZ_NoUKB	BOTH	-,-	0.988593	0.896129	0.988593	UKBB_PPP	metap	1.41398	3349.73	Major depressive disorder	SERPINF1	Proteome	PLASMA	MR	FENLAND	TwoSampleMR	0.00591964	0.0115721	0.60897		36280454	https://doi.org/10.1016/j.biopsych.2022.08.015	Lu et al Biol Psychiatry	BLOOD
SERPINF1	P36955	8824	CIS	PGC3_SCZ_NoUKB	BOTH	-,-	0.988593	0.896129	0.988593	UKBB_PPP	metap	1.41398	3349.73	Schizophrenia	SERPINF1	Proteome	PLASMA	MR	INTERVAL	TwoSampleMR	-0.0112185	0.0193925	0.56293		36280454	https://doi.org/10.1016/j.biopsych.2022.08.015	Lu et al Biol Psychiatry	BLOOD
SERPINF1	P36955	8824	CIS	PGC3_SCZ_NoUKB	BOTH	-,-	0.988593	0.896129	0.988593	UKBB_PPP	metap	1.41398	3349.73	Schizophrenia	SERPINF1	Proteome	PLASMA	MR	INTERVAL	TwoSampleMR	-0.0107899	0.0186517	0.56293		36280454	https://doi.org/10.1016/j.biopsych.2022.08.015	Lu et al Biol Psychiatry	BLOOD
SERPINF1	P36955	8824	CIS	PGC3_SCZ_NoUKB	BOTH	-,-	0.988593	0.896129	0.988593	UKBB_PPP	metap	1.41398	3349.73	Schizophrenia	SERPINF1	Proteome	PLASMA	MR	AGES	TwoSampleMR	-0.0176895	0.0214477	0.4095		36280454	https://doi.org/10.1016/j.biopsych.2022.08.015	Lu et al Biol Psychiatry	BLOOD
SERPINF1	P36955	8824	CIS	PGC3_SCZ_NoUKB	BOTH	-,-	0.988593	0.896129	0.988593	UKBB_PPP	metap	1.41398	3349.73	Schizophrenia	SERPINF1	Proteome	PLASMA	MR	FENLAND	TwoSampleMR	-0.00979876	0.0209801	0.640464		36280454	https://doi.org/10.1016/j.biopsych.2022.08.015	Lu et al Biol Psychiatry	BLOOD
SERPINF1	P36955	8824	CIS	PGC3_SCZ_NoUKB	BOTH	-,-	0.988593	0.896129	0.988593	UKBB_PPP	metap	1.41398	3349.73	SCZ_PGC3	SERPINF1	Transcriptome	DLPFC	MR	CMC+GTEX	MendelianRandomization			0.0515309		35460606	10.1016/j.ajhg.2022.04.004	Jiang eet all Am J Hum Genet	BRAIN
SERPINF1	P36955	8824	CIS	PGC3_SCZ_NoUKB	BOTH	-,-	0.988593	0.896129	0.988593	UKBB_PPP	metap	1.41398	3349.73	SCZ_PGC3	SERPINF1	Transcriptome	DLPFC	MR	CMC+GTEX	MendelianRandomization			0.0513563		35460606	10.1016/j.ajhg.2022.04.004	Jiang eet all Am J Hum Genet	BRAIN
SERPINF1	P36955	8824	CIS	PGC3_SCZ_NoUKB	BOTH	-,-	0.988593	0.896129	0.988593	UKBB_PPP	metap	1.41398	3349.73	SCZ_PGC3	SERPINF1	Transcriptome	DLPFC	MR	CMC+GTEX	MendelianRandomization			0.0298181		35460606	10.1016/j.ajhg.2022.04.004	Jiang eet all Am J Hum Genet	BRAIN
SERPINF1	P36955	8824	CIS	PGC3_SCZ_NoUKB	BOTH	-,-	0.988593	0.896129	0.988593	UKBB_PPP	metap	1.41398	3349.73	SCZ_PGC3	SERPINF1	Transcriptome	DLPFC	MR	CMC+GTEX	EMIC			0.416659		35460606	10.1016/j.ajhg.2022.04.004	Jiang eet all Am J Hum Genet	BRAIN
SERPINF1	P36955	8824	CIS	PGC3_SCZ_NoUKB	BOTH	-,-	0.988593	0.896129	0.988593	UKBB_PPP	metap	1.41398	3349.73	BIP_2019_Stahl_etall	SERPINF1	Transcriptome	DLPFC	MR	CMC+GTEX	MendelianRandomization			0.000534588		35460606	10.1016/j.ajhg.2022.04.004	Jiang eet all Am J Hum Genet	BRAIN
SERPINF1	P36955	8824	CIS	PGC3_SCZ_NoUKB	BOTH	-,-	0.988593	0.896129	0.988593	UKBB_PPP	metap	1.41398	3349.73	BIP_2019_Stahl_etall	SERPINF1	Transcriptome	DLPFC	MR	CMC+GTEX	MendelianRandomization			0.000363208		35460606	10.1016/j.ajhg.2022.04.004	Jiang eet all Am J Hum Genet	BRAIN
SERPINF1	P36955	8824	CIS	PGC3_SCZ_NoUKB	BOTH	-,-	0.988593	0.896129	0.988593	UKBB_PPP	metap	1.41398	3349.73	BIP_2019_Stahl_etall	SERPINF1	Transcriptome	DLPFC	MR	CMC+GTEX	MendelianRandomization			0.00105273		35460606	10.1016/j.ajhg.2022.04.004	Jiang eet all Am J Hum Genet	BRAIN
SERPINF1	P36955	8824	CIS	PGC3_SCZ_NoUKB	BOTH	-,-	0.988593	0.896129	0.988593	UKBB_PPP	metap	1.41398	3349.73	BIP_2019_Stahl_etall	SERPINF1	Transcriptome	DLPFC	MR	CMC+GTEX	EMIC			0.101216		35460606	10.1016/j.ajhg.2022.04.004	Jiang eet all Am J Hum Genet	BRAIN
SERPINF1	P36955	8824	CIS	PGC3_SCZ_NoUKB	BOTH	-,-	0.988593	0.896129	0.988593	UKBB_PPP	metap	1.41398	3349.73	Deepression_Wray_tall	SERPINF1	Transcriptome	BRAIN DLPFC	MR	PsychENCODE	TwoSampleMR	0	0.01	0.5		35296807	10.1038/s41380-022-01507-9	Deng et all Mol Psychiatry	BRAIN
SERPINF1	P36955	8824	CIS	PGC3_SCZ_NoUKB	BOTH	-,-	0.988593	0.896129	0.988593	UKBB_PPP	metap	1.41398	3349.73	Deepression_Wray_tall	SERPINF1	Proteiome	BLOOD	MR	AGES	TwoSampleMR	-0.01	0.01	0.625		35296807	10.1038/s41380-022-01507-9	Deng et all Mol Psychiatry	BLOOD
SERPINF1	P36955	8824	CIS	PGC3_SCZ_NoUKB	BOTH	-,-	0.988593	0.896129	0.988593	UKBB_PPP	metap	1.41398	3349.73	SCZ_PGC3	SERPINF1	Transcriptome	DLPFC	SMR	CMC+GTEX	SMR	-0.0112084	0.0117501	0.340134		35460606	10.1016/j.ajhg.2022.04.004	Jiang eet all Am J Hum Genet	BRAIN
SERPINF1	P36955	8824	CIS	PGC3_SCZ_NoUKB	BOTH	-,-	0.988593	0.896129	0.988593	UKBB_PPP	metap	1.41398	3349.73	SCZ_PGC3	SERPINF1	Transcriptome_Transcriptlvel	DLPFC	SMR	CMC+GTEX	SMR	-0.00962271	0.0109123	0.377871		35460606	10.1016/j.ajhg.2022.04.004	Jiang eet all Am J Hum Genet	BRAIN
SERPINF1	P36955	8824	CIS	PGC3_SCZ_NoUKB	BOTH	-,-	0.988593	0.896129	0.988593	UKBB_PPP	metap	1.41398	3349.73	SCZ.Clozuk.2018	SERPINF1	Transcriptome	BRAIN	SMR	PsychENCODE	SMR	-0.00757091	0.0155873	0.627		30545856	10.1126/science.aat8127	Gandal et all science	BRAIN
SERPINF1	P36955	8824	CIS	PGC3_SCZ_NoUKB	BOTH	-,-	0.988593	0.896129	0.988593	UKBB_PPP	metap	1.41398	3349.73	BD.PGC.ruderferCell2018	SERPINF1	Transcriptome	BRAIN	SMR	PsychENCODE	SMR	-0.0318019	0.0246969	0.197854		30545856	10.1126/science.aat8127	Gandal et all science	BRAIN
SERPINF1	P36955	8824	CIS	PGC3_SCZ_NoUKB	BOTH	-,-	0.988593	0.896129	0.988593	UKBB_PPP	metap	1.41398	3349.73	Depression Howard et all	SERPINF1	Proteiome	BRAIN DPFC	SMR	ROS/MAP	SMR	0.0638236	0.131782	0.628163		33846625	10.1038/s41593-021-00832-6	Wingo Nat Neurosci	BRAIN
SERPINF1	P36955	8824	CIS	PGC3_SCZ_NoUKB	BOTH	-,-	0.988593	0.896129	0.988593	UKBB_PPP	metap	1.41398	3349.73	SCZ	SERPINF1	Proteiome	BLOOD	SMR	eQTLGen	SMR	0.0823525	0.0674673	0.222227		37415601	10.3389/fgene.2023.1191264	Gedik et all Front Genet	BLOOD
SERPINF1	P36955	8824	CIS	PGC3_SCZ_NoUKB	BOTH	-,-	0.988593	0.896129	0.988593	UKBB_PPP	metap	1.41398	3349.73	MDD	SERPINF1	Proteiome	BRAIN	SMR	BrainMeta	SMR	0.00609063	0.00904486	0.500705		37415601	10.3389/fgene.2023.1191264	Gedik et all Front Genet	BRAIN
SERPINF1	P36955	8824	CIS	PGC3_SCZ_NoUKB	BOTH	-,-	0.988593	0.896129	0.988593	UKBB_PPP	metap	1.41398	3349.73	BIP	SERPINF1	Proteiome	BRAIN	SMR	BrainMeta	SMR	-0.0243557	0.0198957	0.220888		37415601	10.3389/fgene.2023.1191264	Gedik et all Front Genet	BRAIN
SERPINF1	P36955	8824	CIS	PGC3_SCZ_NoUKB	BOTH	-,-	0.988593	0.896129	0.988593	UKBB_PPP	metap	1.41398	3349.73	SCZ	SERPINF1	Proteiome	BRAIN	SMR	BrainMeta	SMR	-0.00931861	0.0163165	0.56792		37415601	10.3389/fgene.2023.1191264	Gedik et all Front Genet	BRAIN
SERPINF1	P36955	8824	CIS	PGC3_SCZ_NoUKB	BOTH	-,-	0.988593	0.896129	0.988593	UKBB_PPP	metap	1.41398	3349.73	MDD	SERPINF1	Proteiome	BLOOD	SMR	eQTLGen	SMR	0.035143	0.0367502	0.338937		37415601	10.3389/fgene.2023.1191264	Gedik et all Front Genet	BLOOD
SERPINF1	P36955	8824	CIS	PGC3_SCZ_NoUKB	BOTH	-,-	0.988593	0.896129	0.988593	UKBB_PPP	metap	1.41398	3349.73	BIP	SERPINF1	Proteiome	BLOOD	SMR	eQTLGen	SMR	0.081765	0.0811759	0.313812		37415601	10.3389/fgene.2023.1191264	Gedik et all Front Genet	BLOOD
SERPINF1	P36955	8824	CIS	PGC3_SCZ_NoUKB	BOTH	-,-	0.988593	0.896129	0.988593	UKBB_PPP	metap	1.41398	3349.73	SCZ	SERPINF1	Proteiome	BLOOD	SMR	deCODE	SMR	-0.0166362	0.029117	0.567759		37415601	10.3389/fgene.2023.1191264	Gedik et all Front Genet	BLOOD
SERPINF1	P36955	8824	CIS	PGC3_SCZ_NoUKB	BOTH	-,-	0.988593	0.896129	0.988593	UKBB_PPP	metap	1.41398	3349.73	MDD	SERPINF1	Proteiome	BRAIN	SMR	Wingo et al., 2022, in 722 samples	SMR	0.0101056	0.0207465	0.626186		37415601	10.3389/fgene.2023.1191264	Gedik et all Front Genet	BRAIN
SERPINF1	P36955	8824	CIS	PGC3_SCZ_NoUKB	BOTH	-,-	0.988593	0.896129	0.988593	UKBB_PPP	metap	1.41398	3349.73	BIP	SERPINF1	Proteiome	BRAIN	SMR	Wingo et al., 2022, in 722 samples	SMR	-0.0606452	0.0462554	0.189826		37415601	10.3389/fgene.2023.1191264	Gedik et all Front Genet	BRAIN
SERPINF1	P36955	8824	CIS	PGC3_SCZ_NoUKB	BOTH	-,-	0.988593	0.896129	0.988593	UKBB_PPP	metap	1.41398	3349.73	SCZ	SERPINF1	Proteiome	BRAIN	SMR	Wingo et al., 2022, in 722 samples	SMR	-0.0303151	0.0371304	0.414243		37415601	10.3389/fgene.2023.1191264	Gedik et all Front Genet	BRAIN
SERPINF1	P36955	8824	CIS	PGC3_SCZ_NoUKB	BOTH	-,-	0.988593	0.896129	0.988593	UKBB_PPP	metap	1.41398	3349.73	MDD	SERPINF1	Proteiome	BLOOD	SMR	deCODE	SMR	0.0108734	0.0161381	0.500458		37415601	10.3389/fgene.2023.1191264	Gedik et all Front Genet	BLOOD
SERPINF1	P36955	8824	CIS	PGC3_SCZ_NoUKB	BOTH	-,-	0.988593	0.896129	0.988593	UKBB_PPP	metap	1.41398	3349.73	BIP	SERPINF1	Proteiome	BLOOD	SMR	deCODE	SMR	-0.0434813	0.0354511	0.220006		37415601	10.3389/fgene.2023.1191264	Gedik et all Front Genet	BLOOD
SERPINF1	P36955	8824	CIS	PGC3_SCZ_NoUKB	BOTH	-,-	0.988593	0.896129	0.988593	UKBB_PPP	metap	1.41398	3349.73	SCZ	SERPINF1	Transcriptome	BRAIN_DLPFC	TWAS	CMC	FUSION	-0.60213		0.547		31691811	10.1093/hmg/ddz253	Hall et al Hum Mol Genet	BRAIN
SERPINF1	P36955	8824	CIS	PGC3_SCZ_NoUKB	BOTH	-,-	0.988593	0.896129	0.988593	UKBB_PPP	metap	1.41398	3349.73	SCZ.Clozuk.2018	SERPINF1	Transcriptome	BRAIN	TWAS	PsychENCODE	FUSION	-0.953521		0.34		30545856	10.1126/science.aat8127	Gandal et all science	BRAIN
SERPINF1	P36955	8824	CIS	PGC3_SCZ_NoUKB	BOTH	-,-	0.988593	0.896129	0.988593	UKBB_PPP	metap	1.41398	3349.73	Depression Howard et all	SERPINF1	Proteiome	BRAIN DPFC	PWAS	ROS/MAP	FUSION	-0.26092		0.79416		33846625	10.1038/s41593-021-00832-6	Wingo Nat Neurosci	BRAIN
SERPINF1	P36955	8824	CIS	PGC3_SCZ_NoUKB	BOTH	-,-	0.988593	0.896129	0.988593	UKBB_PPP	metap	1.41398	3349.73	Depression Howard et all	SERPINF1	Proteiome	BRAIN	PWAS	ROS/MAP	FUSION	-1.30408		0.192		33846625	10.1038/s41593-021-00832-6	Wingo Nat Neurosci	BRAIN
SERPINF1	P36955	8824	TRANS	Depression_iPSYCH_2023	BOTH	+,+	0.86731	0.549797	0.96636	UKBB_PPP	DECODE	1.43199	3744.67	SCZ	SERPINF1	Proteome	PLASMA	MR	deCODE	TwoSampleMR	-0.0182515	0.0280603	0.515408		37085628	10.1007/s00439-023-02562-0	Dang et al Human Genetics	BLOOD
SERPINF1	P36955	8824	TRANS	Depression_iPSYCH_2023	BOTH	+,+	0.86731	0.549797	0.96636	UKBB_PPP	DECODE	1.43199	3744.67	BIP	SERPINF1	Proteome	PLASMA	MR	deCODE	TwoSampleMR	-0.0434813	0.0354262	0.21968		37085628	10.1007/s00439-023-02562-0	Dang et al Human Genetics	BLOOD
SERPINF1	P36955	8824	TRANS	Depression_iPSYCH_2023	BOTH	+,+	0.86731	0.549797	0.96636	UKBB_PPP	DECODE	1.43199	3744.67	MDD	SERPINF1	Proteome	PLASMA	MR	deCODE	TwoSampleMR	0.013002	0.0132376	0.326		37085628	10.1007/s00439-023-02562-0	Dang et al Human Genetics	BLOOD
SERPINF1	P36955	8824	TRANS	Depression_iPSYCH_2023	BOTH	+,+	0.86731	0.549797	0.96636	UKBB_PPP	DECODE	1.43199	3744.67	Bipolar disorder	SERPINF1	Proteome	PLASMA	MR	INTERVAL	TwoSampleMR	-0.0289638	0.0235981	0.219681		36280454	https://doi.org/10.1016/j.biopsych.2022.08.015	Lu et al Biol Psychiatry	BLOOD
SERPINF1	P36955	8824	TRANS	Depression_iPSYCH_2023	BOTH	+,+	0.86731	0.549797	0.96636	UKBB_PPP	DECODE	1.43199	3744.67	Bipolar disorder	SERPINF1	Proteome	PLASMA	MR	INTERVAL	TwoSampleMR	-0.0278573	0.0226966	0.219681		36280454	https://doi.org/10.1016/j.biopsych.2022.08.015	Lu et al Biol Psychiatry	BLOOD
SERPINF1	P36955	8824	TRANS	Depression_iPSYCH_2023	BOTH	+,+	0.86731	0.549797	0.96636	UKBB_PPP	DECODE	1.43199	3744.67	Bipolar disorder	SERPINF1	Proteome	PLASMA	MR	AGES	TwoSampleMR	-0.0353953	0.0262735	0.177919		36280454	https://doi.org/10.1016/j.biopsych.2022.08.015	Lu et al Biol Psychiatry	BLOOD
SERPINF1	P36955	8824	TRANS	Depression_iPSYCH_2023	BOTH	+,+	0.86731	0.549797	0.96636	UKBB_PPP	DECODE	1.43199	3744.67	Bipolar disorder	SERPINF1	Proteome	PLASMA	MR	FENLAND	TwoSampleMR	-0.043875	0.0251187	0.0806891		36280454	https://doi.org/10.1016/j.biopsych.2022.08.015	Lu et al Biol Psychiatry	BLOOD
SERPINF1	P36955	8824	TRANS	Depression_iPSYCH_2023	BOTH	+,+	0.86731	0.549797	0.96636	UKBB_PPP	DECODE	1.43199	3744.67	Major depressive disorder	SERPINF1	Proteome	PLASMA	MR	INTERVAL	TwoSampleMR	0.00724299	0.0107477	0.500367		36280454	https://doi.org/10.1016/j.biopsych.2022.08.015	Lu et al Biol Psychiatry	BLOOD
SERPINF1	P36955	8824	TRANS	Depression_iPSYCH_2023	BOTH	+,+	0.86731	0.549797	0.96636	UKBB_PPP	DECODE	1.43199	3744.67	Major depressive disorder	SERPINF1	Proteome	PLASMA	MR	INTERVAL	TwoSampleMR	0.00696629	0.0103371	0.500367		36280454	https://doi.org/10.1016/j.biopsych.2022.08.015	Lu et al Biol Psychiatry	BLOOD
SERPINF1	P36955	8824	TRANS	Depression_iPSYCH_2023	BOTH	+,+	0.86731	0.549797	0.96636	UKBB_PPP	DECODE	1.43199	3744.67	Major depressive disorder	SERPINF1	Proteome	PLASMA	MR	AGES	TwoSampleMR	0.00589812	0.0120643	0.62492		36280454	https://doi.org/10.1016/j.biopsych.2022.08.015	Lu et al Biol Psychiatry	BLOOD
SERPINF1	P36955	8824	TRANS	Depression_iPSYCH_2023	BOTH	+,+	0.86731	0.549797	0.96636	UKBB_PPP	DECODE	1.43199	3744.67	Major depressive disorder	SERPINF1	Proteome	PLASMA	MR	FENLAND	TwoSampleMR	0.00591964	0.0115721	0.60897		36280454	https://doi.org/10.1016/j.biopsych.2022.08.015	Lu et al Biol Psychiatry	BLOOD
SERPINF1	P36955	8824	TRANS	Depression_iPSYCH_2023	BOTH	+,+	0.86731	0.549797	0.96636	UKBB_PPP	DECODE	1.43199	3744.67	Schizophrenia	SERPINF1	Proteome	PLASMA	MR	INTERVAL	TwoSampleMR	-0.0112185	0.0193925	0.56293		36280454	https://doi.org/10.1016/j.biopsych.2022.08.015	Lu et al Biol Psychiatry	BLOOD
SERPINF1	P36955	8824	TRANS	Depression_iPSYCH_2023	BOTH	+,+	0.86731	0.549797	0.96636	UKBB_PPP	DECODE	1.43199	3744.67	Schizophrenia	SERPINF1	Proteome	PLASMA	MR	INTERVAL	TwoSampleMR	-0.0107899	0.0186517	0.56293		36280454	https://doi.org/10.1016/j.biopsych.2022.08.015	Lu et al Biol Psychiatry	BLOOD
SERPINF1	P36955	8824	TRANS	Depression_iPSYCH_2023	BOTH	+,+	0.86731	0.549797	0.96636	UKBB_PPP	DECODE	1.43199	3744.67	Schizophrenia	SERPINF1	Proteome	PLASMA	MR	AGES	TwoSampleMR	-0.0176895	0.0214477	0.4095		36280454	https://doi.org/10.1016/j.biopsych.2022.08.015	Lu et al Biol Psychiatry	BLOOD
SERPINF1	P36955	8824	TRANS	Depression_iPSYCH_2023	BOTH	+,+	0.86731	0.549797	0.96636	UKBB_PPP	DECODE	1.43199	3744.67	Schizophrenia	SERPINF1	Proteome	PLASMA	MR	FENLAND	TwoSampleMR	-0.00979876	0.0209801	0.640464		36280454	https://doi.org/10.1016/j.biopsych.2022.08.015	Lu et al Biol Psychiatry	BLOOD
SERPINF1	P36955	8824	TRANS	Depression_iPSYCH_2023	BOTH	+,+	0.86731	0.549797	0.96636	UKBB_PPP	DECODE	1.43199	3744.67	SCZ_PGC3	SERPINF1	Transcriptome	DLPFC	MR	CMC+GTEX	MendelianRandomization			0.0515309		35460606	10.1016/j.ajhg.2022.04.004	Jiang eet all Am J Hum Genet	BRAIN
SERPINF1	P36955	8824	TRANS	Depression_iPSYCH_2023	BOTH	+,+	0.86731	0.549797	0.96636	UKBB_PPP	DECODE	1.43199	3744.67	SCZ_PGC3	SERPINF1	Transcriptome	DLPFC	MR	CMC+GTEX	MendelianRandomization			0.0513563		35460606	10.1016/j.ajhg.2022.04.004	Jiang eet all Am J Hum Genet	BRAIN
SERPINF1	P36955	8824	TRANS	Depression_iPSYCH_2023	BOTH	+,+	0.86731	0.549797	0.96636	UKBB_PPP	DECODE	1.43199	3744.67	SCZ_PGC3	SERPINF1	Transcriptome	DLPFC	MR	CMC+GTEX	MendelianRandomization			0.0298181		35460606	10.1016/j.ajhg.2022.04.004	Jiang eet all Am J Hum Genet	BRAIN
SERPINF1	P36955	8824	TRANS	Depression_iPSYCH_2023	BOTH	+,+	0.86731	0.549797	0.96636	UKBB_PPP	DECODE	1.43199	3744.67	SCZ_PGC3	SERPINF1	Transcriptome	DLPFC	MR	CMC+GTEX	EMIC			0.416659		35460606	10.1016/j.ajhg.2022.04.004	Jiang eet all Am J Hum Genet	BRAIN
SERPINF1	P36955	8824	TRANS	Depression_iPSYCH_2023	BOTH	+,+	0.86731	0.549797	0.96636	UKBB_PPP	DECODE	1.43199	3744.67	BIP_2019_Stahl_etall	SERPINF1	Transcriptome	DLPFC	MR	CMC+GTEX	MendelianRandomization			0.000534588		35460606	10.1016/j.ajhg.2022.04.004	Jiang eet all Am J Hum Genet	BRAIN
SERPINF1	P36955	8824	TRANS	Depression_iPSYCH_2023	BOTH	+,+	0.86731	0.549797	0.96636	UKBB_PPP	DECODE	1.43199	3744.67	BIP_2019_Stahl_etall	SERPINF1	Transcriptome	DLPFC	MR	CMC+GTEX	MendelianRandomization			0.000363208		35460606	10.1016/j.ajhg.2022.04.004	Jiang eet all Am J Hum Genet	BRAIN
SERPINF1	P36955	8824	TRANS	Depression_iPSYCH_2023	BOTH	+,+	0.86731	0.549797	0.96636	UKBB_PPP	DECODE	1.43199	3744.67	BIP_2019_Stahl_etall	SERPINF1	Transcriptome	DLPFC	MR	CMC+GTEX	MendelianRandomization			0.00105273		35460606	10.1016/j.ajhg.2022.04.004	Jiang eet all Am J Hum Genet	BRAIN
SERPINF1	P36955	8824	TRANS	Depression_iPSYCH_2023	BOTH	+,+	0.86731	0.549797	0.96636	UKBB_PPP	DECODE	1.43199	3744.67	BIP_2019_Stahl_etall	SERPINF1	Transcriptome	DLPFC	MR	CMC+GTEX	EMIC			0.101216		35460606	10.1016/j.ajhg.2022.04.004	Jiang eet all Am J Hum Genet	BRAIN
SERPINF1	P36955	8824	TRANS	Depression_iPSYCH_2023	BOTH	+,+	0.86731	0.549797	0.96636	UKBB_PPP	DECODE	1.43199	3744.67	Deepression_Wray_tall	SERPINF1	Transcriptome	BRAIN DLPFC	MR	PsychENCODE	TwoSampleMR	0	0.01	0.5		35296807	10.1038/s41380-022-01507-9	Deng et all Mol Psychiatry	BRAIN
SERPINF1	P36955	8824	TRANS	Depression_iPSYCH_2023	BOTH	+,+	0.86731	0.549797	0.96636	UKBB_PPP	DECODE	1.43199	3744.67	Deepression_Wray_tall	SERPINF1	Proteiome	BLOOD	MR	AGES	TwoSampleMR	-0.01	0.01	0.625		35296807	10.1038/s41380-022-01507-9	Deng et all Mol Psychiatry	BLOOD
SERPINF1	P36955	8824	TRANS	Depression_iPSYCH_2023	BOTH	+,+	0.86731	0.549797	0.96636	UKBB_PPP	DECODE	1.43199	3744.67	SCZ_PGC3	SERPINF1	Transcriptome	DLPFC	SMR	CMC+GTEX	SMR	-0.0112084	0.0117501	0.340134		35460606	10.1016/j.ajhg.2022.04.004	Jiang eet all Am J Hum Genet	BRAIN
SERPINF1	P36955	8824	TRANS	Depression_iPSYCH_2023	BOTH	+,+	0.86731	0.549797	0.96636	UKBB_PPP	DECODE	1.43199	3744.67	SCZ_PGC3	SERPINF1	Transcriptome_Transcriptlvel	DLPFC	SMR	CMC+GTEX	SMR	-0.00962271	0.0109123	0.377871		35460606	10.1016/j.ajhg.2022.04.004	Jiang eet all Am J Hum Genet	BRAIN
SERPINF1	P36955	8824	TRANS	Depression_iPSYCH_2023	BOTH	+,+	0.86731	0.549797	0.96636	UKBB_PPP	DECODE	1.43199	3744.67	SCZ.Clozuk.2018	SERPINF1	Transcriptome	BRAIN	SMR	PsychENCODE	SMR	-0.00757091	0.0155873	0.627		30545856	10.1126/science.aat8127	Gandal et all science	BRAIN
SERPINF1	P36955	8824	TRANS	Depression_iPSYCH_2023	BOTH	+,+	0.86731	0.549797	0.96636	UKBB_PPP	DECODE	1.43199	3744.67	BD.PGC.ruderferCell2018	SERPINF1	Transcriptome	BRAIN	SMR	PsychENCODE	SMR	-0.0318019	0.0246969	0.197854		30545856	10.1126/science.aat8127	Gandal et all science	BRAIN
SERPINF1	P36955	8824	TRANS	Depression_iPSYCH_2023	BOTH	+,+	0.86731	0.549797	0.96636	UKBB_PPP	DECODE	1.43199	3744.67	Depression Howard et all	SERPINF1	Proteiome	BRAIN DPFC	SMR	ROS/MAP	SMR	0.0638236	0.131782	0.628163		33846625	10.1038/s41593-021-00832-6	Wingo Nat Neurosci	BRAIN
SERPINF1	P36955	8824	TRANS	Depression_iPSYCH_2023	BOTH	+,+	0.86731	0.549797	0.96636	UKBB_PPP	DECODE	1.43199	3744.67	SCZ	SERPINF1	Proteiome	BLOOD	SMR	eQTLGen	SMR	0.0823525	0.0674673	0.222227		37415601	10.3389/fgene.2023.1191264	Gedik et all Front Genet	BLOOD
SERPINF1	P36955	8824	TRANS	Depression_iPSYCH_2023	BOTH	+,+	0.86731	0.549797	0.96636	UKBB_PPP	DECODE	1.43199	3744.67	MDD	SERPINF1	Proteiome	BRAIN	SMR	BrainMeta	SMR	0.00609063	0.00904486	0.500705		37415601	10.3389/fgene.2023.1191264	Gedik et all Front Genet	BRAIN
SERPINF1	P36955	8824	TRANS	Depression_iPSYCH_2023	BOTH	+,+	0.86731	0.549797	0.96636	UKBB_PPP	DECODE	1.43199	3744.67	BIP	SERPINF1	Proteiome	BRAIN	SMR	BrainMeta	SMR	-0.0243557	0.0198957	0.220888		37415601	10.3389/fgene.2023.1191264	Gedik et all Front Genet	BRAIN
SERPINF1	P36955	8824	TRANS	Depression_iPSYCH_2023	BOTH	+,+	0.86731	0.549797	0.96636	UKBB_PPP	DECODE	1.43199	3744.67	SCZ	SERPINF1	Proteiome	BRAIN	SMR	BrainMeta	SMR	-0.00931861	0.0163165	0.56792		37415601	10.3389/fgene.2023.1191264	Gedik et all Front Genet	BRAIN
SERPINF1	P36955	8824	TRANS	Depression_iPSYCH_2023	BOTH	+,+	0.86731	0.549797	0.96636	UKBB_PPP	DECODE	1.43199	3744.67	MDD	SERPINF1	Proteiome	BLOOD	SMR	eQTLGen	SMR	0.035143	0.0367502	0.338937		37415601	10.3389/fgene.2023.1191264	Gedik et all Front Genet	BLOOD
SERPINF1	P36955	8824	TRANS	Depression_iPSYCH_2023	BOTH	+,+	0.86731	0.549797	0.96636	UKBB_PPP	DECODE	1.43199	3744.67	BIP	SERPINF1	Proteiome	BLOOD	SMR	eQTLGen	SMR	0.081765	0.0811759	0.313812		37415601	10.3389/fgene.2023.1191264	Gedik et all Front Genet	BLOOD
SERPINF1	P36955	8824	TRANS	Depression_iPSYCH_2023	BOTH	+,+	0.86731	0.549797	0.96636	UKBB_PPP	DECODE	1.43199	3744.67	SCZ	SERPINF1	Proteiome	BLOOD	SMR	deCODE	SMR	-0.0166362	0.029117	0.567759		37415601	10.3389/fgene.2023.1191264	Gedik et all Front Genet	BLOOD
SERPINF1	P36955	8824	TRANS	Depression_iPSYCH_2023	BOTH	+,+	0.86731	0.549797	0.96636	UKBB_PPP	DECODE	1.43199	3744.67	MDD	SERPINF1	Proteiome	BRAIN	SMR	Wingo et al., 2022, in 722 samples	SMR	0.0101056	0.0207465	0.626186		37415601	10.3389/fgene.2023.1191264	Gedik et all Front Genet	BRAIN
SERPINF1	P36955	8824	TRANS	Depression_iPSYCH_2023	BOTH	+,+	0.86731	0.549797	0.96636	UKBB_PPP	DECODE	1.43199	3744.67	BIP	SERPINF1	Proteiome	BRAIN	SMR	Wingo et al., 2022, in 722 samples	SMR	-0.0606452	0.0462554	0.189826		37415601	10.3389/fgene.2023.1191264	Gedik et all Front Genet	BRAIN
SERPINF1	P36955	8824	TRANS	Depression_iPSYCH_2023	BOTH	+,+	0.86731	0.549797	0.96636	UKBB_PPP	DECODE	1.43199	3744.67	SCZ	SERPINF1	Proteiome	BRAIN	SMR	Wingo et al., 2022, in 722 samples	SMR	-0.0303151	0.0371304	0.414243		37415601	10.3389/fgene.2023.1191264	Gedik et all Front Genet	BRAIN
SERPINF1	P36955	8824	TRANS	Depression_iPSYCH_2023	BOTH	+,+	0.86731	0.549797	0.96636	UKBB_PPP	DECODE	1.43199	3744.67	MDD	SERPINF1	Proteiome	BLOOD	SMR	deCODE	SMR	0.0108734	0.0161381	0.500458		37415601	10.3389/fgene.2023.1191264	Gedik et all Front Genet	BLOOD
SERPINF1	P36955	8824	TRANS	Depression_iPSYCH_2023	BOTH	+,+	0.86731	0.549797	0.96636	UKBB_PPP	DECODE	1.43199	3744.67	BIP	SERPINF1	Proteiome	BLOOD	SMR	deCODE	SMR	-0.0434813	0.0354511	0.220006		37415601	10.3389/fgene.2023.1191264	Gedik et all Front Genet	BLOOD
SERPINF1	P36955	8824	TRANS	Depression_iPSYCH_2023	BOTH	+,+	0.86731	0.549797	0.96636	UKBB_PPP	DECODE	1.43199	3744.67	SCZ	SERPINF1	Transcriptome	BRAIN_DLPFC	TWAS	CMC	FUSION	-0.60213		0.547		31691811	10.1093/hmg/ddz253	Hall et al Hum Mol Genet	BRAIN
SERPINF1	P36955	8824	TRANS	Depression_iPSYCH_2023	BOTH	+,+	0.86731	0.549797	0.96636	UKBB_PPP	DECODE	1.43199	3744.67	SCZ.Clozuk.2018	SERPINF1	Transcriptome	BRAIN	TWAS	PsychENCODE	FUSION	-0.953521		0.34		30545856	10.1126/science.aat8127	Gandal et all science	BRAIN
SERPINF1	P36955	8824	TRANS	Depression_iPSYCH_2023	BOTH	+,+	0.86731	0.549797	0.96636	UKBB_PPP	DECODE	1.43199	3744.67	Depression Howard et all	SERPINF1	Proteiome	BRAIN DPFC	PWAS	ROS/MAP	FUSION	-0.26092		0.79416		33846625	10.1038/s41593-021-00832-6	Wingo Nat Neurosci	BRAIN
SERPINF1	P36955	8824	TRANS	Depression_iPSYCH_2023	BOTH	+,+	0.86731	0.549797	0.96636	UKBB_PPP	DECODE	1.43199	3744.67	Depression Howard et all	SERPINF1	Proteiome	BRAIN	PWAS	ROS/MAP	FUSION	-1.30408		0.192		33846625	10.1038/s41593-021-00832-6	Wingo Nat Neurosci	BRAIN
SERPINF1	P36955	8824	TRANS	PGC3_SCZ_NoUKB	BOTH	-,-	0.0801529	0.0801529	0.143146	metap	UKBB_PPP	0.337823	545.921	SCZ	SERPINF1	Proteome	PLASMA	MR	deCODE	TwoSampleMR	-0.0182515	0.0280603	0.515408		37085628	10.1007/s00439-023-02562-0	Dang et al Human Genetics	BLOOD
SERPINF1	P36955	8824	TRANS	PGC3_SCZ_NoUKB	BOTH	-,-	0.0801529	0.0801529	0.143146	metap	UKBB_PPP	0.337823	545.921	BIP	SERPINF1	Proteome	PLASMA	MR	deCODE	TwoSampleMR	-0.0434813	0.0354262	0.21968		37085628	10.1007/s00439-023-02562-0	Dang et al Human Genetics	BLOOD
SERPINF1	P36955	8824	TRANS	PGC3_SCZ_NoUKB	BOTH	-,-	0.0801529	0.0801529	0.143146	metap	UKBB_PPP	0.337823	545.921	MDD	SERPINF1	Proteome	PLASMA	MR	deCODE	TwoSampleMR	0.013002	0.0132376	0.326		37085628	10.1007/s00439-023-02562-0	Dang et al Human Genetics	BLOOD
SERPINF1	P36955	8824	TRANS	PGC3_SCZ_NoUKB	BOTH	-,-	0.0801529	0.0801529	0.143146	metap	UKBB_PPP	0.337823	545.921	Bipolar disorder	SERPINF1	Proteome	PLASMA	MR	INTERVAL	TwoSampleMR	-0.0289638	0.0235981	0.219681		36280454	https://doi.org/10.1016/j.biopsych.2022.08.015	Lu et al Biol Psychiatry	BLOOD
SERPINF1	P36955	8824	TRANS	PGC3_SCZ_NoUKB	BOTH	-,-	0.0801529	0.0801529	0.143146	metap	UKBB_PPP	0.337823	545.921	Bipolar disorder	SERPINF1	Proteome	PLASMA	MR	INTERVAL	TwoSampleMR	-0.0278573	0.0226966	0.219681		36280454	https://doi.org/10.1016/j.biopsych.2022.08.015	Lu et al Biol Psychiatry	BLOOD
SERPINF1	P36955	8824	TRANS	PGC3_SCZ_NoUKB	BOTH	-,-	0.0801529	0.0801529	0.143146	metap	UKBB_PPP	0.337823	545.921	Bipolar disorder	SERPINF1	Proteome	PLASMA	MR	AGES	TwoSampleMR	-0.0353953	0.0262735	0.177919		36280454	https://doi.org/10.1016/j.biopsych.2022.08.015	Lu et al Biol Psychiatry	BLOOD
SERPINF1	P36955	8824	TRANS	PGC3_SCZ_NoUKB	BOTH	-,-	0.0801529	0.0801529	0.143146	metap	UKBB_PPP	0.337823	545.921	Bipolar disorder	SERPINF1	Proteome	PLASMA	MR	FENLAND	TwoSampleMR	-0.043875	0.0251187	0.0806891		36280454	https://doi.org/10.1016/j.biopsych.2022.08.015	Lu et al Biol Psychiatry	BLOOD
SERPINF1	P36955	8824	TRANS	PGC3_SCZ_NoUKB	BOTH	-,-	0.0801529	0.0801529	0.143146	metap	UKBB_PPP	0.337823	545.921	Major depressive disorder	SERPINF1	Proteome	PLASMA	MR	INTERVAL	TwoSampleMR	0.00724299	0.0107477	0.500367		36280454	https://doi.org/10.1016/j.biopsych.2022.08.015	Lu et al Biol Psychiatry	BLOOD
SERPINF1	P36955	8824	TRANS	PGC3_SCZ_NoUKB	BOTH	-,-	0.0801529	0.0801529	0.143146	metap	UKBB_PPP	0.337823	545.921	Major depressive disorder	SERPINF1	Proteome	PLASMA	MR	INTERVAL	TwoSampleMR	0.00696629	0.0103371	0.500367		36280454	https://doi.org/10.1016/j.biopsych.2022.08.015	Lu et al Biol Psychiatry	BLOOD
SERPINF1	P36955	8824	TRANS	PGC3_SCZ_NoUKB	BOTH	-,-	0.0801529	0.0801529	0.143146	metap	UKBB_PPP	0.337823	545.921	Major depressive disorder	SERPINF1	Proteome	PLASMA	MR	AGES	TwoSampleMR	0.00589812	0.0120643	0.62492		36280454	https://doi.org/10.1016/j.biopsych.2022.08.015	Lu et al Biol Psychiatry	BLOOD
SERPINF1	P36955	8824	TRANS	PGC3_SCZ_NoUKB	BOTH	-,-	0.0801529	0.0801529	0.143146	metap	UKBB_PPP	0.337823	545.921	Major depressive disorder	SERPINF1	Proteome	PLASMA	MR	FENLAND	TwoSampleMR	0.00591964	0.0115721	0.60897		36280454	https://doi.org/10.1016/j.biopsych.2022.08.015	Lu et al Biol Psychiatry	BLOOD
SERPINF1	P36955	8824	TRANS	PGC3_SCZ_NoUKB	BOTH	-,-	0.0801529	0.0801529	0.143146	metap	UKBB_PPP	0.337823	545.921	Schizophrenia	SERPINF1	Proteome	PLASMA	MR	INTERVAL	TwoSampleMR	-0.0112185	0.0193925	0.56293		36280454	https://doi.org/10.1016/j.biopsych.2022.08.015	Lu et al Biol Psychiatry	BLOOD
SERPINF1	P36955	8824	TRANS	PGC3_SCZ_NoUKB	BOTH	-,-	0.0801529	0.0801529	0.143146	metap	UKBB_PPP	0.337823	545.921	Schizophrenia	SERPINF1	Proteome	PLASMA	MR	INTERVAL	TwoSampleMR	-0.0107899	0.0186517	0.56293		36280454	https://doi.org/10.1016/j.biopsych.2022.08.015	Lu et al Biol Psychiatry	BLOOD
SERPINF1	P36955	8824	TRANS	PGC3_SCZ_NoUKB	BOTH	-,-	0.0801529	0.0801529	0.143146	metap	UKBB_PPP	0.337823	545.921	Schizophrenia	SERPINF1	Proteome	PLASMA	MR	AGES	TwoSampleMR	-0.0176895	0.0214477	0.4095		36280454	https://doi.org/10.1016/j.biopsych.2022.08.015	Lu et al Biol Psychiatry	BLOOD
SERPINF1	P36955	8824	TRANS	PGC3_SCZ_NoUKB	BOTH	-,-	0.0801529	0.0801529	0.143146	metap	UKBB_PPP	0.337823	545.921	Schizophrenia	SERPINF1	Proteome	PLASMA	MR	FENLAND	TwoSampleMR	-0.00979876	0.0209801	0.640464		36280454	https://doi.org/10.1016/j.biopsych.2022.08.015	Lu et al Biol Psychiatry	BLOOD
SERPINF1	P36955	8824	TRANS	PGC3_SCZ_NoUKB	BOTH	-,-	0.0801529	0.0801529	0.143146	metap	UKBB_PPP	0.337823	545.921	SCZ_PGC3	SERPINF1	Transcriptome	DLPFC	MR	CMC+GTEX	MendelianRandomization			0.0515309		35460606	10.1016/j.ajhg.2022.04.004	Jiang eet all Am J Hum Genet	BRAIN
SERPINF1	P36955	8824	TRANS	PGC3_SCZ_NoUKB	BOTH	-,-	0.0801529	0.0801529	0.143146	metap	UKBB_PPP	0.337823	545.921	SCZ_PGC3	SERPINF1	Transcriptome	DLPFC	MR	CMC+GTEX	MendelianRandomization			0.0513563		35460606	10.1016/j.ajhg.2022.04.004	Jiang eet all Am J Hum Genet	BRAIN
SERPINF1	P36955	8824	TRANS	PGC3_SCZ_NoUKB	BOTH	-,-	0.0801529	0.0801529	0.143146	metap	UKBB_PPP	0.337823	545.921	SCZ_PGC3	SERPINF1	Transcriptome	DLPFC	MR	CMC+GTEX	MendelianRandomization			0.0298181		35460606	10.1016/j.ajhg.2022.04.004	Jiang eet all Am J Hum Genet	BRAIN
SERPINF1	P36955	8824	TRANS	PGC3_SCZ_NoUKB	BOTH	-,-	0.0801529	0.0801529	0.143146	metap	UKBB_PPP	0.337823	545.921	SCZ_PGC3	SERPINF1	Transcriptome	DLPFC	MR	CMC+GTEX	EMIC			0.416659		35460606	10.1016/j.ajhg.2022.04.004	Jiang eet all Am J Hum Genet	BRAIN
SERPINF1	P36955	8824	TRANS	PGC3_SCZ_NoUKB	BOTH	-,-	0.0801529	0.0801529	0.143146	metap	UKBB_PPP	0.337823	545.921	BIP_2019_Stahl_etall	SERPINF1	Transcriptome	DLPFC	MR	CMC+GTEX	MendelianRandomization			0.000534588		35460606	10.1016/j.ajhg.2022.04.004	Jiang eet all Am J Hum Genet	BRAIN
SERPINF1	P36955	8824	TRANS	PGC3_SCZ_NoUKB	BOTH	-,-	0.0801529	0.0801529	0.143146	metap	UKBB_PPP	0.337823	545.921	BIP_2019_Stahl_etall	SERPINF1	Transcriptome	DLPFC	MR	CMC+GTEX	MendelianRandomization			0.000363208		35460606	10.1016/j.ajhg.2022.04.004	Jiang eet all Am J Hum Genet	BRAIN
SERPINF1	P36955	8824	TRANS	PGC3_SCZ_NoUKB	BOTH	-,-	0.0801529	0.0801529	0.143146	metap	UKBB_PPP	0.337823	545.921	BIP_2019_Stahl_etall	SERPINF1	Transcriptome	DLPFC	MR	CMC+GTEX	MendelianRandomization			0.00105273		35460606	10.1016/j.ajhg.2022.04.004	Jiang eet all Am J Hum Genet	BRAIN
SERPINF1	P36955	8824	TRANS	PGC3_SCZ_NoUKB	BOTH	-,-	0.0801529	0.0801529	0.143146	metap	UKBB_PPP	0.337823	545.921	BIP_2019_Stahl_etall	SERPINF1	Transcriptome	DLPFC	MR	CMC+GTEX	EMIC			0.101216		35460606	10.1016/j.ajhg.2022.04.004	Jiang eet all Am J Hum Genet	BRAIN
SERPINF1	P36955	8824	TRANS	PGC3_SCZ_NoUKB	BOTH	-,-	0.0801529	0.0801529	0.143146	metap	UKBB_PPP	0.337823	545.921	Deepression_Wray_tall	SERPINF1	Transcriptome	BRAIN DLPFC	MR	PsychENCODE	TwoSampleMR	0	0.01	0.5		35296807	10.1038/s41380-022-01507-9	Deng et all Mol Psychiatry	BRAIN
SERPINF1	P36955	8824	TRANS	PGC3_SCZ_NoUKB	BOTH	-,-	0.0801529	0.0801529	0.143146	metap	UKBB_PPP	0.337823	545.921	Deepression_Wray_tall	SERPINF1	Proteiome	BLOOD	MR	AGES	TwoSampleMR	-0.01	0.01	0.625		35296807	10.1038/s41380-022-01507-9	Deng et all Mol Psychiatry	BLOOD
SERPINF1	P36955	8824	TRANS	PGC3_SCZ_NoUKB	BOTH	-,-	0.0801529	0.0801529	0.143146	metap	UKBB_PPP	0.337823	545.921	SCZ_PGC3	SERPINF1	Transcriptome	DLPFC	SMR	CMC+GTEX	SMR	-0.0112084	0.0117501	0.340134		35460606	10.1016/j.ajhg.2022.04.004	Jiang eet all Am J Hum Genet	BRAIN
SERPINF1	P36955	8824	TRANS	PGC3_SCZ_NoUKB	BOTH	-,-	0.0801529	0.0801529	0.143146	metap	UKBB_PPP	0.337823	545.921	SCZ_PGC3	SERPINF1	Transcriptome_Transcriptlvel	DLPFC	SMR	CMC+GTEX	SMR	-0.00962271	0.0109123	0.377871		35460606	10.1016/j.ajhg.2022.04.004	Jiang eet all Am J Hum Genet	BRAIN
SERPINF1	P36955	8824	TRANS	PGC3_SCZ_NoUKB	BOTH	-,-	0.0801529	0.0801529	0.143146	metap	UKBB_PPP	0.337823	545.921	SCZ.Clozuk.2018	SERPINF1	Transcriptome	BRAIN	SMR	PsychENCODE	SMR	-0.00757091	0.0155873	0.627		30545856	10.1126/science.aat8127	Gandal et all science	BRAIN
SERPINF1	P36955	8824	TRANS	PGC3_SCZ_NoUKB	BOTH	-,-	0.0801529	0.0801529	0.143146	metap	UKBB_PPP	0.337823	545.921	BD.PGC.ruderferCell2018	SERPINF1	Transcriptome	BRAIN	SMR	PsychENCODE	SMR	-0.0318019	0.0246969	0.197854		30545856	10.1126/science.aat8127	Gandal et all science	BRAIN
SERPINF1	P36955	8824	TRANS	PGC3_SCZ_NoUKB	BOTH	-,-	0.0801529	0.0801529	0.143146	metap	UKBB_PPP	0.337823	545.921	Depression Howard et all	SERPINF1	Proteiome	BRAIN DPFC	SMR	ROS/MAP	SMR	0.0638236	0.131782	0.628163		33846625	10.1038/s41593-021-00832-6	Wingo Nat Neurosci	BRAIN
SERPINF1	P36955	8824	TRANS	PGC3_SCZ_NoUKB	BOTH	-,-	0.0801529	0.0801529	0.143146	metap	UKBB_PPP	0.337823	545.921	SCZ	SERPINF1	Proteiome	BLOOD	SMR	eQTLGen	SMR	0.0823525	0.0674673	0.222227		37415601	10.3389/fgene.2023.1191264	Gedik et all Front Genet	BLOOD
SERPINF1	P36955	8824	TRANS	PGC3_SCZ_NoUKB	BOTH	-,-	0.0801529	0.0801529	0.143146	metap	UKBB_PPP	0.337823	545.921	MDD	SERPINF1	Proteiome	BRAIN	SMR	BrainMeta	SMR	0.00609063	0.00904486	0.500705		37415601	10.3389/fgene.2023.1191264	Gedik et all Front Genet	BRAIN
SERPINF1	P36955	8824	TRANS	PGC3_SCZ_NoUKB	BOTH	-,-	0.0801529	0.0801529	0.143146	metap	UKBB_PPP	0.337823	545.921	BIP	SERPINF1	Proteiome	BRAIN	SMR	BrainMeta	SMR	-0.0243557	0.0198957	0.220888		37415601	10.3389/fgene.2023.1191264	Gedik et all Front Genet	BRAIN
SERPINF1	P36955	8824	TRANS	PGC3_SCZ_NoUKB	BOTH	-,-	0.0801529	0.0801529	0.143146	metap	UKBB_PPP	0.337823	545.921	SCZ	SERPINF1	Proteiome	BRAIN	SMR	BrainMeta	SMR	-0.00931861	0.0163165	0.56792		37415601	10.3389/fgene.2023.1191264	Gedik et all Front Genet	BRAIN
SERPINF1	P36955	8824	TRANS	PGC3_SCZ_NoUKB	BOTH	-,-	0.0801529	0.0801529	0.143146	metap	UKBB_PPP	0.337823	545.921	MDD	SERPINF1	Proteiome	BLOOD	SMR	eQTLGen	SMR	0.035143	0.0367502	0.338937		37415601	10.3389/fgene.2023.1191264	Gedik et all Front Genet	BLOOD
SERPINF1	P36955	8824	TRANS	PGC3_SCZ_NoUKB	BOTH	-,-	0.0801529	0.0801529	0.143146	metap	UKBB_PPP	0.337823	545.921	BIP	SERPINF1	Proteiome	BLOOD	SMR	eQTLGen	SMR	0.081765	0.0811759	0.313812		37415601	10.3389/fgene.2023.1191264	Gedik et all Front Genet	BLOOD
SERPINF1	P36955	8824	TRANS	PGC3_SCZ_NoUKB	BOTH	-,-	0.0801529	0.0801529	0.143146	metap	UKBB_PPP	0.337823	545.921	SCZ	SERPINF1	Proteiome	BLOOD	SMR	deCODE	SMR	-0.0166362	0.029117	0.567759		37415601	10.3389/fgene.2023.1191264	Gedik et all Front Genet	BLOOD
SERPINF1	P36955	8824	TRANS	PGC3_SCZ_NoUKB	BOTH	-,-	0.0801529	0.0801529	0.143146	metap	UKBB_PPP	0.337823	545.921	MDD	SERPINF1	Proteiome	BRAIN	SMR	Wingo et al., 2022, in 722 samples	SMR	0.0101056	0.0207465	0.626186		37415601	10.3389/fgene.2023.1191264	Gedik et all Front Genet	BRAIN
SERPINF1	P36955	8824	TRANS	PGC3_SCZ_NoUKB	BOTH	-,-	0.0801529	0.0801529	0.143146	metap	UKBB_PPP	0.337823	545.921	BIP	SERPINF1	Proteiome	BRAIN	SMR	Wingo et al., 2022, in 722 samples	SMR	-0.0606452	0.0462554	0.189826		37415601	10.3389/fgene.2023.1191264	Gedik et all Front Genet	BRAIN
SERPINF1	P36955	8824	TRANS	PGC3_SCZ_NoUKB	BOTH	-,-	0.0801529	0.0801529	0.143146	metap	UKBB_PPP	0.337823	545.921	SCZ	SERPINF1	Proteiome	BRAIN	SMR	Wingo et al., 2022, in 722 samples	SMR	-0.0303151	0.0371304	0.414243		37415601	10.3389/fgene.2023.1191264	Gedik et all Front Genet	BRAIN
SERPINF1	P36955	8824	TRANS	PGC3_SCZ_NoUKB	BOTH	-,-	0.0801529	0.0801529	0.143146	metap	UKBB_PPP	0.337823	545.921	MDD	SERPINF1	Proteiome	BLOOD	SMR	deCODE	SMR	0.0108734	0.0161381	0.500458		37415601	10.3389/fgene.2023.1191264	Gedik et all Front Genet	BLOOD
SERPINF1	P36955	8824	TRANS	PGC3_SCZ_NoUKB	BOTH	-,-	0.0801529	0.0801529	0.143146	metap	UKBB_PPP	0.337823	545.921	BIP	SERPINF1	Proteiome	BLOOD	SMR	deCODE	SMR	-0.0434813	0.0354511	0.220006		37415601	10.3389/fgene.2023.1191264	Gedik et all Front Genet	BLOOD
SERPINF1	P36955	8824	TRANS	PGC3_SCZ_NoUKB	BOTH	-,-	0.0801529	0.0801529	0.143146	metap	UKBB_PPP	0.337823	545.921	SCZ	SERPINF1	Transcriptome	BRAIN_DLPFC	TWAS	CMC	FUSION	-0.60213		0.547		31691811	10.1093/hmg/ddz253	Hall et al Hum Mol Genet	BRAIN
SERPINF1	P36955	8824	TRANS	PGC3_SCZ_NoUKB	BOTH	-,-	0.0801529	0.0801529	0.143146	metap	UKBB_PPP	0.337823	545.921	SCZ.Clozuk.2018	SERPINF1	Transcriptome	BRAIN	TWAS	PsychENCODE	FUSION	-0.953521		0.34		30545856	10.1126/science.aat8127	Gandal et all science	BRAIN
SERPINF1	P36955	8824	TRANS	PGC3_SCZ_NoUKB	BOTH	-,-	0.0801529	0.0801529	0.143146	metap	UKBB_PPP	0.337823	545.921	Depression Howard et all	SERPINF1	Proteiome	BRAIN DPFC	PWAS	ROS/MAP	FUSION	-0.26092		0.79416		33846625	10.1038/s41593-021-00832-6	Wingo Nat Neurosci	BRAIN
SERPINF1	P36955	8824	TRANS	PGC3_SCZ_NoUKB	BOTH	-,-	0.0801529	0.0801529	0.143146	metap	UKBB_PPP	0.337823	545.921	Depression Howard et all	SERPINF1	Proteiome	BRAIN	PWAS	ROS/MAP	FUSION	-1.30408		0.192		33846625	10.1038/s41593-021-00832-6	Wingo Nat Neurosci	BRAIN
SERPINF2	P08697	9075	CIS	BIP_PGC3_noukb	BOTH	-,-	0.700164	0.491508	0.700164	DECODE	metap	1.13201	1837.26	SCZ	SERPINF2	Proteome	PLASMA	MR	deCODE	TwoSampleMR	0.0086841	0.0561993	0.877197		37085628	10.1007/s00439-023-02562-0	Dang et al Human Genetics	BLOOD
SERPINF2	P08697	9075	CIS	BIP_PGC3_noukb	BOTH	-,-	0.700164	0.491508	0.700164	DECODE	metap	1.13201	1837.26	BIP	SERPINF2	Proteome	PLASMA	MR	deCODE	TwoSampleMR	-0.0353335	0.0701043	0.614252		37085628	10.1007/s00439-023-02562-0	Dang et al Human Genetics	BLOOD
SERPINF2	P08697	9075	CIS	BIP_PGC3_noukb	BOTH	-,-	0.700164	0.491508	0.700164	DECODE	metap	1.13201	1837.26	Bipolar disorder	SERPINF2	Proteome	PLASMA	MR	INTERVAL	TwoSampleMR	-0.00202383	0.0543353	0.970288		36280454	https://doi.org/10.1016/j.biopsych.2022.08.015	Lu et al Biol Psychiatry	BLOOD
SERPINF2	P08697	9075	CIS	BIP_PGC3_noukb	BOTH	-,-	0.700164	0.491508	0.700164	DECODE	metap	1.13201	1837.26	Bipolar disorder	SERPINF2	Proteome	PLASMA	MR	FENLAND	TwoSampleMR	0.00689748	0.0330203	0.834537		36280454	https://doi.org/10.1016/j.biopsych.2022.08.015	Lu et al Biol Psychiatry	BLOOD
SERPINF2	P08697	9075	CIS	BIP_PGC3_noukb	BOTH	-,-	0.700164	0.491508	0.700164	DECODE	metap	1.13201	1837.26	Major depressive disorder	SERPINF2	Proteome	PLASMA	MR	INTERVAL	TwoSampleMR	0.0118497	0.0245665	0.629555		36280454	https://doi.org/10.1016/j.biopsych.2022.08.015	Lu et al Biol Psychiatry	BLOOD
SERPINF2	P08697	9075	CIS	BIP_PGC3_noukb	BOTH	-,-	0.700164	0.491508	0.700164	DECODE	metap	1.13201	1837.26	Major depressive disorder	SERPINF2	Proteome	PLASMA	MR	FENLAND	TwoSampleMR	0.00820325	0.0138074	0.552432		36280454	https://doi.org/10.1016/j.biopsych.2022.08.015	Lu et al Biol Psychiatry	BLOOD
SERPINF2	P08697	9075	CIS	BIP_PGC3_noukb	BOTH	-,-	0.700164	0.491508	0.700164	DECODE	metap	1.13201	1837.26	Schizophrenia	SERPINF2	Proteome	PLASMA	MR	INTERVAL	TwoSampleMR	-0.0401622	0.05	0.421834		36280454	https://doi.org/10.1016/j.biopsych.2022.08.015	Lu et al Biol Psychiatry	BLOOD
SERPINF2	P08697	9075	CIS	BIP_PGC3_noukb	BOTH	-,-	0.700164	0.491508	0.700164	DECODE	metap	1.13201	1837.26	Schizophrenia	SERPINF2	Proteome	PLASMA	MR	FENLAND	TwoSampleMR	0.024923	0.0254292	0.327039		36280454	https://doi.org/10.1016/j.biopsych.2022.08.015	Lu et al Biol Psychiatry	BLOOD
SERPINF2	P08697	9075	CIS	BIP_PGC3_noukb	BOTH	-,-	0.700164	0.491508	0.700164	DECODE	metap	1.13201	1837.26	Deepression_Wray_tall	SERPINF2	Transcriptome	BRAIN DLPFC	MR	PsychENCODE	TwoSampleMR	-0.01	0.01	0.376		35296807	10.1038/s41380-022-01507-9	Deng et all Mol Psychiatry	BRAIN
SERPINF2	P08697	9075	CIS	BIP_PGC3_noukb	BOTH	-,-	0.700164	0.491508	0.700164	DECODE	metap	1.13201	1837.26	Deepression_Wray_tall	SERPINF2	Transcriptome	BLOOD	MR	GTEx	TwoSampleMR	-0.01	0.01	0.376		35296807	10.1038/s41380-022-01507-9	Deng et all Mol Psychiatry	BLOOD
SERPINF2	P08697	9075	CIS	BIP_PGC3_noukb	BOTH	-,-	0.700164	0.491508	0.700164	DECODE	metap	1.13201	1837.26	SCZ.Clozuk.2018	SERPINF2	Transcriptome	BRAIN	SMR	PsychENCODE	SMR	-0.024083	0.0318574	0.45		30545856	10.1126/science.aat8127	Gandal et all science	BRAIN
SERPINF2	P08697	9075	CIS	BIP_PGC3_noukb	BOTH	-,-	0.700164	0.491508	0.700164	DECODE	metap	1.13201	1837.26	BD.PGC.ruderferCell2018	SERPINF2	Transcriptome	BRAIN	SMR	PsychENCODE	SMR	-0.0287068	0.0493121	0.560468		30545856	10.1126/science.aat8127	Gandal et all science	BRAIN
SERPINF2	P08697	9075	CIS	BIP_PGC3_noukb	BOTH	-,-	0.700164	0.491508	0.700164	DECODE	metap	1.13201	1837.26	SCZ	SERPINF2	Proteiome	BLOOD	SMR	eQTLGen	SMR	-0.0108681	0.0185539	0.558038		37415601	10.3389/fgene.2023.1191264	Gedik et all Front Genet	BLOOD
SERPINF2	P08697	9075	CIS	BIP_PGC3_noukb	BOTH	-,-	0.700164	0.491508	0.700164	DECODE	metap	1.13201	1837.26	MDD	SERPINF2	Proteiome	BRAIN	SMR	BrainMeta	SMR	-0.00579107	0.00627765	0.356272		37415601	10.3389/fgene.2023.1191264	Gedik et all Front Genet	BRAIN
SERPINF2	P08697	9075	CIS	BIP_PGC3_noukb	BOTH	-,-	0.700164	0.491508	0.700164	DECODE	metap	1.13201	1837.26	BIP	SERPINF2	Proteiome	BRAIN	SMR	BrainMeta	SMR	-0.0172493	0.0141315	0.222225		37415601	10.3389/fgene.2023.1191264	Gedik et all Front Genet	BRAIN
SERPINF2	P08697	9075	CIS	BIP_PGC3_noukb	BOTH	-,-	0.700164	0.491508	0.700164	DECODE	metap	1.13201	1837.26	SCZ	SERPINF2	Proteiome	BRAIN	SMR	BrainMeta	SMR	-0.00650434	0.0115849	0.57449		37415601	10.3389/fgene.2023.1191264	Gedik et all Front Genet	BRAIN
SERPINF2	P08697	9075	CIS	BIP_PGC3_noukb	BOTH	-,-	0.700164	0.491508	0.700164	DECODE	metap	1.13201	1837.26	MDD	SERPINF2	Proteiome	BLOOD	SMR	eQTLGen	SMR	-0.00898312	0.0101571	0.376469		37415601	10.3389/fgene.2023.1191264	Gedik et all Front Genet	BLOOD
SERPINF2	P08697	9075	CIS	BIP_PGC3_noukb	BOTH	-,-	0.700164	0.491508	0.700164	DECODE	metap	1.13201	1837.26	BIP	SERPINF2	Proteiome	BLOOD	SMR	eQTLGen	SMR	-0.0285172	0.0226631	0.20828		37415601	10.3389/fgene.2023.1191264	Gedik et all Front Genet	BLOOD
SERPINF2	P08697	9075	CIS	BIP_PGC3_noukb	BOTH	-,-	0.700164	0.491508	0.700164	DECODE	metap	1.13201	1837.26	SCZ	SERPINF2	Proteiome	BLOOD	SMR	deCODE	SMR	0.013371	0.0591011	0.821015		37415601	10.3389/fgene.2023.1191264	Gedik et all Front Genet	BLOOD
SERPINF2	P08697	9075	CIS	BIP_PGC3_noukb	BOTH	-,-	0.700164	0.491508	0.700164	DECODE	metap	1.13201	1837.26	MDD	SERPINF2	Proteiome	BLOOD	SMR	deCODE	SMR	0.00638051	0.0324847	0.844284		37415601	10.3389/fgene.2023.1191264	Gedik et all Front Genet	BLOOD
SERPINF2	P08697	9075	CIS	BIP_PGC3_noukb	BOTH	-,-	0.700164	0.491508	0.700164	DECODE	metap	1.13201	1837.26	BIP	SERPINF2	Proteiome	BLOOD	SMR	deCODE	SMR	-0.0353335	0.0701334	0.614399		37415601	10.3389/fgene.2023.1191264	Gedik et all Front Genet	BLOOD
SERPINF2	P08697	9075	CIS	BIP_PGC3_noukb	BOTH	-,-	0.700164	0.491508	0.700164	DECODE	metap	1.13201	1837.26	SCZ.Clozuk.2018	SERPINF2	Transcriptome	BRAIN	TWAS	PsychENCODE	FUSION	-0.642089		0.521		30545856	10.1126/science.aat8127	Gandal et all science	BRAIN
SERPINF2	P08697	9075	CIS	BIP_PGC3_noukb	BOTH	-,-	0.700164	0.491508	0.700164	DECODE	metap	1.13201	1837.26	SCZ	SERPINF2	Transcriptome	Brain_Frontal_Cortex_BA9	TWAS	GteX	FUSION			0.3417		34416157	10.1016/j.ajhg.2021.07.011	Ayg√ºn N et al	Brain
SERPINF2	P08697	9075	CIS	BIP_PGC3_noukb	BOTH	-,-	0.700164	0.491508	0.700164	DECODE	metap	1.13201	1837.26	Schizophrenia	SERPINF2	Transcriptome	brain caudate nucleus	TWAS	Gtex	Fusion			0.663351		36319771	10.1038/s41593-022-01182-7	Benjamin KJM	brain caudate nucleus
SERPINF2	P08697	9075	CIS	Depression_iPSYCH_2023	BOTH	+,+	0.596742	0.497808	0.596742	DECODE	metap	1.19897	1860.81	SCZ	SERPINF2	Proteome	PLASMA	MR	deCODE	TwoSampleMR	0.0086841	0.0561993	0.877197		37085628	10.1007/s00439-023-02562-0	Dang et al Human Genetics	BLOOD
SERPINF2	P08697	9075	CIS	Depression_iPSYCH_2023	BOTH	+,+	0.596742	0.497808	0.596742	DECODE	metap	1.19897	1860.81	BIP	SERPINF2	Proteome	PLASMA	MR	deCODE	TwoSampleMR	-0.0353335	0.0701043	0.614252		37085628	10.1007/s00439-023-02562-0	Dang et al Human Genetics	BLOOD
SERPINF2	P08697	9075	CIS	Depression_iPSYCH_2023	BOTH	+,+	0.596742	0.497808	0.596742	DECODE	metap	1.19897	1860.81	Bipolar disorder	SERPINF2	Proteome	PLASMA	MR	INTERVAL	TwoSampleMR	-0.00202383	0.0543353	0.970288		36280454	https://doi.org/10.1016/j.biopsych.2022.08.015	Lu et al Biol Psychiatry	BLOOD
SERPINF2	P08697	9075	CIS	Depression_iPSYCH_2023	BOTH	+,+	0.596742	0.497808	0.596742	DECODE	metap	1.19897	1860.81	Bipolar disorder	SERPINF2	Proteome	PLASMA	MR	FENLAND	TwoSampleMR	0.00689748	0.0330203	0.834537		36280454	https://doi.org/10.1016/j.biopsych.2022.08.015	Lu et al Biol Psychiatry	BLOOD
SERPINF2	P08697	9075	CIS	Depression_iPSYCH_2023	BOTH	+,+	0.596742	0.497808	0.596742	DECODE	metap	1.19897	1860.81	Major depressive disorder	SERPINF2	Proteome	PLASMA	MR	INTERVAL	TwoSampleMR	0.0118497	0.0245665	0.629555		36280454	https://doi.org/10.1016/j.biopsych.2022.08.015	Lu et al Biol Psychiatry	BLOOD
SERPINF2	P08697	9075	CIS	Depression_iPSYCH_2023	BOTH	+,+	0.596742	0.497808	0.596742	DECODE	metap	1.19897	1860.81	Major depressive disorder	SERPINF2	Proteome	PLASMA	MR	FENLAND	TwoSampleMR	0.00820325	0.0138074	0.552432		36280454	https://doi.org/10.1016/j.biopsych.2022.08.015	Lu et al Biol Psychiatry	BLOOD
SERPINF2	P08697	9075	CIS	Depression_iPSYCH_2023	BOTH	+,+	0.596742	0.497808	0.596742	DECODE	metap	1.19897	1860.81	Schizophrenia	SERPINF2	Proteome	PLASMA	MR	INTERVAL	TwoSampleMR	-0.0401622	0.05	0.421834		36280454	https://doi.org/10.1016/j.biopsych.2022.08.015	Lu et al Biol Psychiatry	BLOOD
SERPINF2	P08697	9075	CIS	Depression_iPSYCH_2023	BOTH	+,+	0.596742	0.497808	0.596742	DECODE	metap	1.19897	1860.81	Schizophrenia	SERPINF2	Proteome	PLASMA	MR	FENLAND	TwoSampleMR	0.024923	0.0254292	0.327039		36280454	https://doi.org/10.1016/j.biopsych.2022.08.015	Lu et al Biol Psychiatry	BLOOD
SERPINF2	P08697	9075	CIS	Depression_iPSYCH_2023	BOTH	+,+	0.596742	0.497808	0.596742	DECODE	metap	1.19897	1860.81	Deepression_Wray_tall	SERPINF2	Transcriptome	BRAIN DLPFC	MR	PsychENCODE	TwoSampleMR	-0.01	0.01	0.376		35296807	10.1038/s41380-022-01507-9	Deng et all Mol Psychiatry	BRAIN
SERPINF2	P08697	9075	CIS	Depression_iPSYCH_2023	BOTH	+,+	0.596742	0.497808	0.596742	DECODE	metap	1.19897	1860.81	Deepression_Wray_tall	SERPINF2	Transcriptome	BLOOD	MR	GTEx	TwoSampleMR	-0.01	0.01	0.376		35296807	10.1038/s41380-022-01507-9	Deng et all Mol Psychiatry	BLOOD
SERPINF2	P08697	9075	CIS	Depression_iPSYCH_2023	BOTH	+,+	0.596742	0.497808	0.596742	DECODE	metap	1.19897	1860.81	SCZ.Clozuk.2018	SERPINF2	Transcriptome	BRAIN	SMR	PsychENCODE	SMR	-0.024083	0.0318574	0.45		30545856	10.1126/science.aat8127	Gandal et all science	BRAIN
SERPINF2	P08697	9075	CIS	Depression_iPSYCH_2023	BOTH	+,+	0.596742	0.497808	0.596742	DECODE	metap	1.19897	1860.81	BD.PGC.ruderferCell2018	SERPINF2	Transcriptome	BRAIN	SMR	PsychENCODE	SMR	-0.0287068	0.0493121	0.560468		30545856	10.1126/science.aat8127	Gandal et all science	BRAIN
SERPINF2	P08697	9075	CIS	Depression_iPSYCH_2023	BOTH	+,+	0.596742	0.497808	0.596742	DECODE	metap	1.19897	1860.81	SCZ	SERPINF2	Proteiome	BLOOD	SMR	eQTLGen	SMR	-0.0108681	0.0185539	0.558038		37415601	10.3389/fgene.2023.1191264	Gedik et all Front Genet	BLOOD
SERPINF2	P08697	9075	CIS	Depression_iPSYCH_2023	BOTH	+,+	0.596742	0.497808	0.596742	DECODE	metap	1.19897	1860.81	MDD	SERPINF2	Proteiome	BRAIN	SMR	BrainMeta	SMR	-0.00579107	0.00627765	0.356272		37415601	10.3389/fgene.2023.1191264	Gedik et all Front Genet	BRAIN
SERPINF2	P08697	9075	CIS	Depression_iPSYCH_2023	BOTH	+,+	0.596742	0.497808	0.596742	DECODE	metap	1.19897	1860.81	BIP	SERPINF2	Proteiome	BRAIN	SMR	BrainMeta	SMR	-0.0172493	0.0141315	0.222225		37415601	10.3389/fgene.2023.1191264	Gedik et all Front Genet	BRAIN
SERPINF2	P08697	9075	CIS	Depression_iPSYCH_2023	BOTH	+,+	0.596742	0.497808	0.596742	DECODE	metap	1.19897	1860.81	SCZ	SERPINF2	Proteiome	BRAIN	SMR	BrainMeta	SMR	-0.00650434	0.0115849	0.57449		37415601	10.3389/fgene.2023.1191264	Gedik et all Front Genet	BRAIN
SERPINF2	P08697	9075	CIS	Depression_iPSYCH_2023	BOTH	+,+	0.596742	0.497808	0.596742	DECODE	metap	1.19897	1860.81	MDD	SERPINF2	Proteiome	BLOOD	SMR	eQTLGen	SMR	-0.00898312	0.0101571	0.376469		37415601	10.3389/fgene.2023.1191264	Gedik et all Front Genet	BLOOD
SERPINF2	P08697	9075	CIS	Depression_iPSYCH_2023	BOTH	+,+	0.596742	0.497808	0.596742	DECODE	metap	1.19897	1860.81	BIP	SERPINF2	Proteiome	BLOOD	SMR	eQTLGen	SMR	-0.0285172	0.0226631	0.20828		37415601	10.3389/fgene.2023.1191264	Gedik et all Front Genet	BLOOD
SERPINF2	P08697	9075	CIS	Depression_iPSYCH_2023	BOTH	+,+	0.596742	0.497808	0.596742	DECODE	metap	1.19897	1860.81	SCZ	SERPINF2	Proteiome	BLOOD	SMR	deCODE	SMR	0.013371	0.0591011	0.821015		37415601	10.3389/fgene.2023.1191264	Gedik et all Front Genet	BLOOD
SERPINF2	P08697	9075	CIS	Depression_iPSYCH_2023	BOTH	+,+	0.596742	0.497808	0.596742	DECODE	metap	1.19897	1860.81	MDD	SERPINF2	Proteiome	BLOOD	SMR	deCODE	SMR	0.00638051	0.0324847	0.844284		37415601	10.3389/fgene.2023.1191264	Gedik et all Front Genet	BLOOD
SERPINF2	P08697	9075	CIS	Depression_iPSYCH_2023	BOTH	+,+	0.596742	0.497808	0.596742	DECODE	metap	1.19897	1860.81	BIP	SERPINF2	Proteiome	BLOOD	SMR	deCODE	SMR	-0.0353335	0.0701334	0.614399		37415601	10.3389/fgene.2023.1191264	Gedik et all Front Genet	BLOOD
SERPINF2	P08697	9075	CIS	Depression_iPSYCH_2023	BOTH	+,+	0.596742	0.497808	0.596742	DECODE	metap	1.19897	1860.81	SCZ.Clozuk.2018	SERPINF2	Transcriptome	BRAIN	TWAS	PsychENCODE	FUSION	-0.642089		0.521		30545856	10.1126/science.aat8127	Gandal et all science	BRAIN
SERPINF2	P08697	9075	CIS	Depression_iPSYCH_2023	BOTH	+,+	0.596742	0.497808	0.596742	DECODE	metap	1.19897	1860.81	SCZ	SERPINF2	Transcriptome	Brain_Frontal_Cortex_BA9	TWAS	GteX	FUSION			0.3417		34416157	10.1016/j.ajhg.2021.07.011	Ayg√ºn N et al	Brain
SERPINF2	P08697	9075	CIS	Depression_iPSYCH_2023	BOTH	+,+	0.596742	0.497808	0.596742	DECODE	metap	1.19897	1860.81	Schizophrenia	SERPINF2	Transcriptome	brain caudate nucleus	TWAS	Gtex	Fusion			0.663351		36319771	10.1038/s41593-022-01182-7	Benjamin KJM	brain caudate nucleus
SERPINF2	P08697	9075	CIS	PGC3_SCZ_NoUKB	BOTH	+,+	0.968498	0.81421	0.968498	UKBB_PPP	metap	1.36481	3043.52	SCZ	SERPINF2	Proteome	PLASMA	MR	deCODE	TwoSampleMR	0.0086841	0.0561993	0.877197		37085628	10.1007/s00439-023-02562-0	Dang et al Human Genetics	BLOOD
SERPINF2	P08697	9075	CIS	PGC3_SCZ_NoUKB	BOTH	+,+	0.968498	0.81421	0.968498	UKBB_PPP	metap	1.36481	3043.52	BIP	SERPINF2	Proteome	PLASMA	MR	deCODE	TwoSampleMR	-0.0353335	0.0701043	0.614252		37085628	10.1007/s00439-023-02562-0	Dang et al Human Genetics	BLOOD
SERPINF2	P08697	9075	CIS	PGC3_SCZ_NoUKB	BOTH	+,+	0.968498	0.81421	0.968498	UKBB_PPP	metap	1.36481	3043.52	Bipolar disorder	SERPINF2	Proteome	PLASMA	MR	INTERVAL	TwoSampleMR	-0.00202383	0.0543353	0.970288		36280454	https://doi.org/10.1016/j.biopsych.2022.08.015	Lu et al Biol Psychiatry	BLOOD
SERPINF2	P08697	9075	CIS	PGC3_SCZ_NoUKB	BOTH	+,+	0.968498	0.81421	0.968498	UKBB_PPP	metap	1.36481	3043.52	Bipolar disorder	SERPINF2	Proteome	PLASMA	MR	FENLAND	TwoSampleMR	0.00689748	0.0330203	0.834537		36280454	https://doi.org/10.1016/j.biopsych.2022.08.015	Lu et al Biol Psychiatry	BLOOD
SERPINF2	P08697	9075	CIS	PGC3_SCZ_NoUKB	BOTH	+,+	0.968498	0.81421	0.968498	UKBB_PPP	metap	1.36481	3043.52	Major depressive disorder	SERPINF2	Proteome	PLASMA	MR	INTERVAL	TwoSampleMR	0.0118497	0.0245665	0.629555		36280454	https://doi.org/10.1016/j.biopsych.2022.08.015	Lu et al Biol Psychiatry	BLOOD
SERPINF2	P08697	9075	CIS	PGC3_SCZ_NoUKB	BOTH	+,+	0.968498	0.81421	0.968498	UKBB_PPP	metap	1.36481	3043.52	Major depressive disorder	SERPINF2	Proteome	PLASMA	MR	FENLAND	TwoSampleMR	0.00820325	0.0138074	0.552432		36280454	https://doi.org/10.1016/j.biopsych.2022.08.015	Lu et al Biol Psychiatry	BLOOD
SERPINF2	P08697	9075	CIS	PGC3_SCZ_NoUKB	BOTH	+,+	0.968498	0.81421	0.968498	UKBB_PPP	metap	1.36481	3043.52	Schizophrenia	SERPINF2	Proteome	PLASMA	MR	INTERVAL	TwoSampleMR	-0.0401622	0.05	0.421834		36280454	https://doi.org/10.1016/j.biopsych.2022.08.015	Lu et al Biol Psychiatry	BLOOD
SERPINF2	P08697	9075	CIS	PGC3_SCZ_NoUKB	BOTH	+,+	0.968498	0.81421	0.968498	UKBB_PPP	metap	1.36481	3043.52	Schizophrenia	SERPINF2	Proteome	PLASMA	MR	FENLAND	TwoSampleMR	0.024923	0.0254292	0.327039		36280454	https://doi.org/10.1016/j.biopsych.2022.08.015	Lu et al Biol Psychiatry	BLOOD
SERPINF2	P08697	9075	CIS	PGC3_SCZ_NoUKB	BOTH	+,+	0.968498	0.81421	0.968498	UKBB_PPP	metap	1.36481	3043.52	Deepression_Wray_tall	SERPINF2	Transcriptome	BRAIN DLPFC	MR	PsychENCODE	TwoSampleMR	-0.01	0.01	0.376		35296807	10.1038/s41380-022-01507-9	Deng et all Mol Psychiatry	BRAIN
SERPINF2	P08697	9075	CIS	PGC3_SCZ_NoUKB	BOTH	+,+	0.968498	0.81421	0.968498	UKBB_PPP	metap	1.36481	3043.52	Deepression_Wray_tall	SERPINF2	Transcriptome	BLOOD	MR	GTEx	TwoSampleMR	-0.01	0.01	0.376		35296807	10.1038/s41380-022-01507-9	Deng et all Mol Psychiatry	BLOOD
SERPINF2	P08697	9075	CIS	PGC3_SCZ_NoUKB	BOTH	+,+	0.968498	0.81421	0.968498	UKBB_PPP	metap	1.36481	3043.52	SCZ.Clozuk.2018	SERPINF2	Transcriptome	BRAIN	SMR	PsychENCODE	SMR	-0.024083	0.0318574	0.45		30545856	10.1126/science.aat8127	Gandal et all science	BRAIN
SERPINF2	P08697	9075	CIS	PGC3_SCZ_NoUKB	BOTH	+,+	0.968498	0.81421	0.968498	UKBB_PPP	metap	1.36481	3043.52	BD.PGC.ruderferCell2018	SERPINF2	Transcriptome	BRAIN	SMR	PsychENCODE	SMR	-0.0287068	0.0493121	0.560468		30545856	10.1126/science.aat8127	Gandal et all science	BRAIN
SERPINF2	P08697	9075	CIS	PGC3_SCZ_NoUKB	BOTH	+,+	0.968498	0.81421	0.968498	UKBB_PPP	metap	1.36481	3043.52	SCZ	SERPINF2	Proteiome	BLOOD	SMR	eQTLGen	SMR	-0.0108681	0.0185539	0.558038		37415601	10.3389/fgene.2023.1191264	Gedik et all Front Genet	BLOOD
SERPINF2	P08697	9075	CIS	PGC3_SCZ_NoUKB	BOTH	+,+	0.968498	0.81421	0.968498	UKBB_PPP	metap	1.36481	3043.52	MDD	SERPINF2	Proteiome	BRAIN	SMR	BrainMeta	SMR	-0.00579107	0.00627765	0.356272		37415601	10.3389/fgene.2023.1191264	Gedik et all Front Genet	BRAIN
SERPINF2	P08697	9075	CIS	PGC3_SCZ_NoUKB	BOTH	+,+	0.968498	0.81421	0.968498	UKBB_PPP	metap	1.36481	3043.52	BIP	SERPINF2	Proteiome	BRAIN	SMR	BrainMeta	SMR	-0.0172493	0.0141315	0.222225		37415601	10.3389/fgene.2023.1191264	Gedik et all Front Genet	BRAIN
SERPINF2	P08697	9075	CIS	PGC3_SCZ_NoUKB	BOTH	+,+	0.968498	0.81421	0.968498	UKBB_PPP	metap	1.36481	3043.52	SCZ	SERPINF2	Proteiome	BRAIN	SMR	BrainMeta	SMR	-0.00650434	0.0115849	0.57449		37415601	10.3389/fgene.2023.1191264	Gedik et all Front Genet	BRAIN
SERPINF2	P08697	9075	CIS	PGC3_SCZ_NoUKB	BOTH	+,+	0.968498	0.81421	0.968498	UKBB_PPP	metap	1.36481	3043.52	MDD	SERPINF2	Proteiome	BLOOD	SMR	eQTLGen	SMR	-0.00898312	0.0101571	0.376469		37415601	10.3389/fgene.2023.1191264	Gedik et all Front Genet	BLOOD
SERPINF2	P08697	9075	CIS	PGC3_SCZ_NoUKB	BOTH	+,+	0.968498	0.81421	0.968498	UKBB_PPP	metap	1.36481	3043.52	BIP	SERPINF2	Proteiome	BLOOD	SMR	eQTLGen	SMR	-0.0285172	0.0226631	0.20828		37415601	10.3389/fgene.2023.1191264	Gedik et all Front Genet	BLOOD
SERPINF2	P08697	9075	CIS	PGC3_SCZ_NoUKB	BOTH	+,+	0.968498	0.81421	0.968498	UKBB_PPP	metap	1.36481	3043.52	SCZ	SERPINF2	Proteiome	BLOOD	SMR	deCODE	SMR	0.013371	0.0591011	0.821015		37415601	10.3389/fgene.2023.1191264	Gedik et all Front Genet	BLOOD
SERPINF2	P08697	9075	CIS	PGC3_SCZ_NoUKB	BOTH	+,+	0.968498	0.81421	0.968498	UKBB_PPP	metap	1.36481	3043.52	MDD	SERPINF2	Proteiome	BLOOD	SMR	deCODE	SMR	0.00638051	0.0324847	0.844284		37415601	10.3389/fgene.2023.1191264	Gedik et all Front Genet	BLOOD
SERPINF2	P08697	9075	CIS	PGC3_SCZ_NoUKB	BOTH	+,+	0.968498	0.81421	0.968498	UKBB_PPP	metap	1.36481	3043.52	BIP	SERPINF2	Proteiome	BLOOD	SMR	deCODE	SMR	-0.0353335	0.0701334	0.614399		37415601	10.3389/fgene.2023.1191264	Gedik et all Front Genet	BLOOD
SERPINF2	P08697	9075	CIS	PGC3_SCZ_NoUKB	BOTH	+,+	0.968498	0.81421	0.968498	UKBB_PPP	metap	1.36481	3043.52	SCZ.Clozuk.2018	SERPINF2	Transcriptome	BRAIN	TWAS	PsychENCODE	FUSION	-0.642089		0.521		30545856	10.1126/science.aat8127	Gandal et all science	BRAIN
SERPINF2	P08697	9075	CIS	PGC3_SCZ_NoUKB	BOTH	+,+	0.968498	0.81421	0.968498	UKBB_PPP	metap	1.36481	3043.52	SCZ	SERPINF2	Transcriptome	Brain_Frontal_Cortex_BA9	TWAS	GteX	FUSION			0.3417		34416157	10.1016/j.ajhg.2021.07.011	Ayg√ºn N et al	Brain
SERPINF2	P08697	9075	CIS	PGC3_SCZ_NoUKB	BOTH	+,+	0.968498	0.81421	0.968498	UKBB_PPP	metap	1.36481	3043.52	Schizophrenia	SERPINF2	Transcriptome	brain caudate nucleus	TWAS	Gtex	Fusion			0.663351		36319771	10.1038/s41593-022-01182-7	Benjamin KJM	brain caudate nucleus
SERPINF2	P08697	9075	TRANS	BIP_PGC3_noukb	BOTH	+,+	1.90373e-05	1.90373e-05	0.0257592	metap	UKBB_PPP	0.0216105	0.129663	SCZ	SERPINF2	Proteome	PLASMA	MR	deCODE	TwoSampleMR	0.0086841	0.0561993	0.877197		37085628	10.1007/s00439-023-02562-0	Dang et al Human Genetics	BLOOD
SERPINF2	P08697	9075	TRANS	BIP_PGC3_noukb	BOTH	+,+	1.90373e-05	1.90373e-05	0.0257592	metap	UKBB_PPP	0.0216105	0.129663	BIP	SERPINF2	Proteome	PLASMA	MR	deCODE	TwoSampleMR	-0.0353335	0.0701043	0.614252		37085628	10.1007/s00439-023-02562-0	Dang et al Human Genetics	BLOOD
SERPINF2	P08697	9075	TRANS	BIP_PGC3_noukb	BOTH	+,+	1.90373e-05	1.90373e-05	0.0257592	metap	UKBB_PPP	0.0216105	0.129663	Bipolar disorder	SERPINF2	Proteome	PLASMA	MR	INTERVAL	TwoSampleMR	-0.00202383	0.0543353	0.970288		36280454	https://doi.org/10.1016/j.biopsych.2022.08.015	Lu et al Biol Psychiatry	BLOOD
SERPINF2	P08697	9075	TRANS	BIP_PGC3_noukb	BOTH	+,+	1.90373e-05	1.90373e-05	0.0257592	metap	UKBB_PPP	0.0216105	0.129663	Bipolar disorder	SERPINF2	Proteome	PLASMA	MR	FENLAND	TwoSampleMR	0.00689748	0.0330203	0.834537		36280454	https://doi.org/10.1016/j.biopsych.2022.08.015	Lu et al Biol Psychiatry	BLOOD
SERPINF2	P08697	9075	TRANS	BIP_PGC3_noukb	BOTH	+,+	1.90373e-05	1.90373e-05	0.0257592	metap	UKBB_PPP	0.0216105	0.129663	Major depressive disorder	SERPINF2	Proteome	PLASMA	MR	INTERVAL	TwoSampleMR	0.0118497	0.0245665	0.629555		36280454	https://doi.org/10.1016/j.biopsych.2022.08.015	Lu et al Biol Psychiatry	BLOOD
SERPINF2	P08697	9075	TRANS	BIP_PGC3_noukb	BOTH	+,+	1.90373e-05	1.90373e-05	0.0257592	metap	UKBB_PPP	0.0216105	0.129663	Major depressive disorder	SERPINF2	Proteome	PLASMA	MR	FENLAND	TwoSampleMR	0.00820325	0.0138074	0.552432		36280454	https://doi.org/10.1016/j.biopsych.2022.08.015	Lu et al Biol Psychiatry	BLOOD
SERPINF2	P08697	9075	TRANS	BIP_PGC3_noukb	BOTH	+,+	1.90373e-05	1.90373e-05	0.0257592	metap	UKBB_PPP	0.0216105	0.129663	Schizophrenia	SERPINF2	Proteome	PLASMA	MR	INTERVAL	TwoSampleMR	-0.0401622	0.05	0.421834		36280454	https://doi.org/10.1016/j.biopsych.2022.08.015	Lu et al Biol Psychiatry	BLOOD
SERPINF2	P08697	9075	TRANS	BIP_PGC3_noukb	BOTH	+,+	1.90373e-05	1.90373e-05	0.0257592	metap	UKBB_PPP	0.0216105	0.129663	Schizophrenia	SERPINF2	Proteome	PLASMA	MR	FENLAND	TwoSampleMR	0.024923	0.0254292	0.327039		36280454	https://doi.org/10.1016/j.biopsych.2022.08.015	Lu et al Biol Psychiatry	BLOOD
SERPINF2	P08697	9075	TRANS	BIP_PGC3_noukb	BOTH	+,+	1.90373e-05	1.90373e-05	0.0257592	metap	UKBB_PPP	0.0216105	0.129663	Deepression_Wray_tall	SERPINF2	Transcriptome	BRAIN DLPFC	MR	PsychENCODE	TwoSampleMR	-0.01	0.01	0.376		35296807	10.1038/s41380-022-01507-9	Deng et all Mol Psychiatry	BRAIN
SERPINF2	P08697	9075	TRANS	BIP_PGC3_noukb	BOTH	+,+	1.90373e-05	1.90373e-05	0.0257592	metap	UKBB_PPP	0.0216105	0.129663	Deepression_Wray_tall	SERPINF2	Transcriptome	BLOOD	MR	GTEx	TwoSampleMR	-0.01	0.01	0.376		35296807	10.1038/s41380-022-01507-9	Deng et all Mol Psychiatry	BLOOD
SERPINF2	P08697	9075	TRANS	BIP_PGC3_noukb	BOTH	+,+	1.90373e-05	1.90373e-05	0.0257592	metap	UKBB_PPP	0.0216105	0.129663	SCZ.Clozuk.2018	SERPINF2	Transcriptome	BRAIN	SMR	PsychENCODE	SMR	-0.024083	0.0318574	0.45		30545856	10.1126/science.aat8127	Gandal et all science	BRAIN
SERPINF2	P08697	9075	TRANS	BIP_PGC3_noukb	BOTH	+,+	1.90373e-05	1.90373e-05	0.0257592	metap	UKBB_PPP	0.0216105	0.129663	BD.PGC.ruderferCell2018	SERPINF2	Transcriptome	BRAIN	SMR	PsychENCODE	SMR	-0.0287068	0.0493121	0.560468		30545856	10.1126/science.aat8127	Gandal et all science	BRAIN
SERPINF2	P08697	9075	TRANS	BIP_PGC3_noukb	BOTH	+,+	1.90373e-05	1.90373e-05	0.0257592	metap	UKBB_PPP	0.0216105	0.129663	SCZ	SERPINF2	Proteiome	BLOOD	SMR	eQTLGen	SMR	-0.0108681	0.0185539	0.558038		37415601	10.3389/fgene.2023.1191264	Gedik et all Front Genet	BLOOD
SERPINF2	P08697	9075	TRANS	BIP_PGC3_noukb	BOTH	+,+	1.90373e-05	1.90373e-05	0.0257592	metap	UKBB_PPP	0.0216105	0.129663	MDD	SERPINF2	Proteiome	BRAIN	SMR	BrainMeta	SMR	-0.00579107	0.00627765	0.356272		37415601	10.3389/fgene.2023.1191264	Gedik et all Front Genet	BRAIN
SERPINF2	P08697	9075	TRANS	BIP_PGC3_noukb	BOTH	+,+	1.90373e-05	1.90373e-05	0.0257592	metap	UKBB_PPP	0.0216105	0.129663	BIP	SERPINF2	Proteiome	BRAIN	SMR	BrainMeta	SMR	-0.0172493	0.0141315	0.222225		37415601	10.3389/fgene.2023.1191264	Gedik et all Front Genet	BRAIN
SERPINF2	P08697	9075	TRANS	BIP_PGC3_noukb	BOTH	+,+	1.90373e-05	1.90373e-05	0.0257592	metap	UKBB_PPP	0.0216105	0.129663	SCZ	SERPINF2	Proteiome	BRAIN	SMR	BrainMeta	SMR	-0.00650434	0.0115849	0.57449		37415601	10.3389/fgene.2023.1191264	Gedik et all Front Genet	BRAIN
SERPINF2	P08697	9075	TRANS	BIP_PGC3_noukb	BOTH	+,+	1.90373e-05	1.90373e-05	0.0257592	metap	UKBB_PPP	0.0216105	0.129663	MDD	SERPINF2	Proteiome	BLOOD	SMR	eQTLGen	SMR	-0.00898312	0.0101571	0.376469		37415601	10.3389/fgene.2023.1191264	Gedik et all Front Genet	BLOOD
SERPINF2	P08697	9075	TRANS	BIP_PGC3_noukb	BOTH	+,+	1.90373e-05	1.90373e-05	0.0257592	metap	UKBB_PPP	0.0216105	0.129663	BIP	SERPINF2	Proteiome	BLOOD	SMR	eQTLGen	SMR	-0.0285172	0.0226631	0.20828		37415601	10.3389/fgene.2023.1191264	Gedik et all Front Genet	BLOOD
SERPINF2	P08697	9075	TRANS	BIP_PGC3_noukb	BOTH	+,+	1.90373e-05	1.90373e-05	0.0257592	metap	UKBB_PPP	0.0216105	0.129663	SCZ	SERPINF2	Proteiome	BLOOD	SMR	deCODE	SMR	0.013371	0.0591011	0.821015		37415601	10.3389/fgene.2023.1191264	Gedik et all Front Genet	BLOOD
SERPINF2	P08697	9075	TRANS	BIP_PGC3_noukb	BOTH	+,+	1.90373e-05	1.90373e-05	0.0257592	metap	UKBB_PPP	0.0216105	0.129663	MDD	SERPINF2	Proteiome	BLOOD	SMR	deCODE	SMR	0.00638051	0.0324847	0.844284		37415601	10.3389/fgene.2023.1191264	Gedik et all Front Genet	BLOOD
SERPINF2	P08697	9075	TRANS	BIP_PGC3_noukb	BOTH	+,+	1.90373e-05	1.90373e-05	0.0257592	metap	UKBB_PPP	0.0216105	0.129663	BIP	SERPINF2	Proteiome	BLOOD	SMR	deCODE	SMR	-0.0353335	0.0701334	0.614399		37415601	10.3389/fgene.2023.1191264	Gedik et all Front Genet	BLOOD
SERPINF2	P08697	9075	TRANS	BIP_PGC3_noukb	BOTH	+,+	1.90373e-05	1.90373e-05	0.0257592	metap	UKBB_PPP	0.0216105	0.129663	SCZ.Clozuk.2018	SERPINF2	Transcriptome	BRAIN	TWAS	PsychENCODE	FUSION	-0.642089		0.521		30545856	10.1126/science.aat8127	Gandal et all science	BRAIN
SERPINF2	P08697	9075	TRANS	BIP_PGC3_noukb	BOTH	+,+	1.90373e-05	1.90373e-05	0.0257592	metap	UKBB_PPP	0.0216105	0.129663	SCZ	SERPINF2	Transcriptome	Brain_Frontal_Cortex_BA9	TWAS	GteX	FUSION			0.3417		34416157	10.1016/j.ajhg.2021.07.011	Ayg√ºn N et al	Brain
SERPINF2	P08697	9075	TRANS	BIP_PGC3_noukb	BOTH	+,+	1.90373e-05	1.90373e-05	0.0257592	metap	UKBB_PPP	0.0216105	0.129663	Schizophrenia	SERPINF2	Transcriptome	brain caudate nucleus	TWAS	Gtex	Fusion			0.663351		36319771	10.1038/s41593-022-01182-7	Benjamin KJM	brain caudate nucleus
SERPINF2	P08697	9075	TRANS	Cognition_Meta	BOTH	-,-	0.228099	0.205609	0.290599	UKBB_PPP	DECODE	0.733962	1400.4	SCZ	SERPINF2	Proteome	PLASMA	MR	deCODE	TwoSampleMR	0.0086841	0.0561993	0.877197		37085628	10.1007/s00439-023-02562-0	Dang et al Human Genetics	BLOOD
SERPINF2	P08697	9075	TRANS	Cognition_Meta	BOTH	-,-	0.228099	0.205609	0.290599	UKBB_PPP	DECODE	0.733962	1400.4	BIP	SERPINF2	Proteome	PLASMA	MR	deCODE	TwoSampleMR	-0.0353335	0.0701043	0.614252		37085628	10.1007/s00439-023-02562-0	Dang et al Human Genetics	BLOOD
SERPINF2	P08697	9075	TRANS	Cognition_Meta	BOTH	-,-	0.228099	0.205609	0.290599	UKBB_PPP	DECODE	0.733962	1400.4	Bipolar disorder	SERPINF2	Proteome	PLASMA	MR	INTERVAL	TwoSampleMR	-0.00202383	0.0543353	0.970288		36280454	https://doi.org/10.1016/j.biopsych.2022.08.015	Lu et al Biol Psychiatry	BLOOD
SERPINF2	P08697	9075	TRANS	Cognition_Meta	BOTH	-,-	0.228099	0.205609	0.290599	UKBB_PPP	DECODE	0.733962	1400.4	Bipolar disorder	SERPINF2	Proteome	PLASMA	MR	FENLAND	TwoSampleMR	0.00689748	0.0330203	0.834537		36280454	https://doi.org/10.1016/j.biopsych.2022.08.015	Lu et al Biol Psychiatry	BLOOD
SERPINF2	P08697	9075	TRANS	Cognition_Meta	BOTH	-,-	0.228099	0.205609	0.290599	UKBB_PPP	DECODE	0.733962	1400.4	Major depressive disorder	SERPINF2	Proteome	PLASMA	MR	INTERVAL	TwoSampleMR	0.0118497	0.0245665	0.629555		36280454	https://doi.org/10.1016/j.biopsych.2022.08.015	Lu et al Biol Psychiatry	BLOOD
SERPINF2	P08697	9075	TRANS	Cognition_Meta	BOTH	-,-	0.228099	0.205609	0.290599	UKBB_PPP	DECODE	0.733962	1400.4	Major depressive disorder	SERPINF2	Proteome	PLASMA	MR	FENLAND	TwoSampleMR	0.00820325	0.0138074	0.552432		36280454	https://doi.org/10.1016/j.biopsych.2022.08.015	Lu et al Biol Psychiatry	BLOOD
SERPINF2	P08697	9075	TRANS	Cognition_Meta	BOTH	-,-	0.228099	0.205609	0.290599	UKBB_PPP	DECODE	0.733962	1400.4	Schizophrenia	SERPINF2	Proteome	PLASMA	MR	INTERVAL	TwoSampleMR	-0.0401622	0.05	0.421834		36280454	https://doi.org/10.1016/j.biopsych.2022.08.015	Lu et al Biol Psychiatry	BLOOD
SERPINF2	P08697	9075	TRANS	Cognition_Meta	BOTH	-,-	0.228099	0.205609	0.290599	UKBB_PPP	DECODE	0.733962	1400.4	Schizophrenia	SERPINF2	Proteome	PLASMA	MR	FENLAND	TwoSampleMR	0.024923	0.0254292	0.327039		36280454	https://doi.org/10.1016/j.biopsych.2022.08.015	Lu et al Biol Psychiatry	BLOOD
SERPINF2	P08697	9075	TRANS	Cognition_Meta	BOTH	-,-	0.228099	0.205609	0.290599	UKBB_PPP	DECODE	0.733962	1400.4	Deepression_Wray_tall	SERPINF2	Transcriptome	BRAIN DLPFC	MR	PsychENCODE	TwoSampleMR	-0.01	0.01	0.376		35296807	10.1038/s41380-022-01507-9	Deng et all Mol Psychiatry	BRAIN
SERPINF2	P08697	9075	TRANS	Cognition_Meta	BOTH	-,-	0.228099	0.205609	0.290599	UKBB_PPP	DECODE	0.733962	1400.4	Deepression_Wray_tall	SERPINF2	Transcriptome	BLOOD	MR	GTEx	TwoSampleMR	-0.01	0.01	0.376		35296807	10.1038/s41380-022-01507-9	Deng et all Mol Psychiatry	BLOOD
SERPINF2	P08697	9075	TRANS	Cognition_Meta	BOTH	-,-	0.228099	0.205609	0.290599	UKBB_PPP	DECODE	0.733962	1400.4	SCZ.Clozuk.2018	SERPINF2	Transcriptome	BRAIN	SMR	PsychENCODE	SMR	-0.024083	0.0318574	0.45		30545856	10.1126/science.aat8127	Gandal et all science	BRAIN
SERPINF2	P08697	9075	TRANS	Cognition_Meta	BOTH	-,-	0.228099	0.205609	0.290599	UKBB_PPP	DECODE	0.733962	1400.4	BD.PGC.ruderferCell2018	SERPINF2	Transcriptome	BRAIN	SMR	PsychENCODE	SMR	-0.0287068	0.0493121	0.560468		30545856	10.1126/science.aat8127	Gandal et all science	BRAIN
SERPINF2	P08697	9075	TRANS	Cognition_Meta	BOTH	-,-	0.228099	0.205609	0.290599	UKBB_PPP	DECODE	0.733962	1400.4	SCZ	SERPINF2	Proteiome	BLOOD	SMR	eQTLGen	SMR	-0.0108681	0.0185539	0.558038		37415601	10.3389/fgene.2023.1191264	Gedik et all Front Genet	BLOOD
SERPINF2	P08697	9075	TRANS	Cognition_Meta	BOTH	-,-	0.228099	0.205609	0.290599	UKBB_PPP	DECODE	0.733962	1400.4	MDD	SERPINF2	Proteiome	BRAIN	SMR	BrainMeta	SMR	-0.00579107	0.00627765	0.356272		37415601	10.3389/fgene.2023.1191264	Gedik et all Front Genet	BRAIN
SERPINF2	P08697	9075	TRANS	Cognition_Meta	BOTH	-,-	0.228099	0.205609	0.290599	UKBB_PPP	DECODE	0.733962	1400.4	BIP	SERPINF2	Proteiome	BRAIN	SMR	BrainMeta	SMR	-0.0172493	0.0141315	0.222225		37415601	10.3389/fgene.2023.1191264	Gedik et all Front Genet	BRAIN
SERPINF2	P08697	9075	TRANS	Cognition_Meta	BOTH	-,-	0.228099	0.205609	0.290599	UKBB_PPP	DECODE	0.733962	1400.4	SCZ	SERPINF2	Proteiome	BRAIN	SMR	BrainMeta	SMR	-0.00650434	0.0115849	0.57449		37415601	10.3389/fgene.2023.1191264	Gedik et all Front Genet	BRAIN
SERPINF2	P08697	9075	TRANS	Cognition_Meta	BOTH	-,-	0.228099	0.205609	0.290599	UKBB_PPP	DECODE	0.733962	1400.4	MDD	SERPINF2	Proteiome	BLOOD	SMR	eQTLGen	SMR	-0.00898312	0.0101571	0.376469		37415601	10.3389/fgene.2023.1191264	Gedik et all Front Genet	BLOOD
SERPINF2	P08697	9075	TRANS	Cognition_Meta	BOTH	-,-	0.228099	0.205609	0.290599	UKBB_PPP	DECODE	0.733962	1400.4	BIP	SERPINF2	Proteiome	BLOOD	SMR	eQTLGen	SMR	-0.0285172	0.0226631	0.20828		37415601	10.3389/fgene.2023.1191264	Gedik et all Front Genet	BLOOD
SERPINF2	P08697	9075	TRANS	Cognition_Meta	BOTH	-,-	0.228099	0.205609	0.290599	UKBB_PPP	DECODE	0.733962	1400.4	SCZ	SERPINF2	Proteiome	BLOOD	SMR	deCODE	SMR	0.013371	0.0591011	0.821015		37415601	10.3389/fgene.2023.1191264	Gedik et all Front Genet	BLOOD
SERPINF2	P08697	9075	TRANS	Cognition_Meta	BOTH	-,-	0.228099	0.205609	0.290599	UKBB_PPP	DECODE	0.733962	1400.4	MDD	SERPINF2	Proteiome	BLOOD	SMR	deCODE	SMR	0.00638051	0.0324847	0.844284		37415601	10.3389/fgene.2023.1191264	Gedik et all Front Genet	BLOOD
SERPINF2	P08697	9075	TRANS	Cognition_Meta	BOTH	-,-	0.228099	0.205609	0.290599	UKBB_PPP	DECODE	0.733962	1400.4	BIP	SERPINF2	Proteiome	BLOOD	SMR	deCODE	SMR	-0.0353335	0.0701334	0.614399		37415601	10.3389/fgene.2023.1191264	Gedik et all Front Genet	BLOOD
SERPINF2	P08697	9075	TRANS	Cognition_Meta	BOTH	-,-	0.228099	0.205609	0.290599	UKBB_PPP	DECODE	0.733962	1400.4	SCZ.Clozuk.2018	SERPINF2	Transcriptome	BRAIN	TWAS	PsychENCODE	FUSION	-0.642089		0.521		30545856	10.1126/science.aat8127	Gandal et all science	BRAIN
SERPINF2	P08697	9075	TRANS	Cognition_Meta	BOTH	-,-	0.228099	0.205609	0.290599	UKBB_PPP	DECODE	0.733962	1400.4	SCZ	SERPINF2	Transcriptome	Brain_Frontal_Cortex_BA9	TWAS	GteX	FUSION			0.3417		34416157	10.1016/j.ajhg.2021.07.011	Ayg√ºn N et al	Brain
SERPINF2	P08697	9075	TRANS	Cognition_Meta	BOTH	-,-	0.228099	0.205609	0.290599	UKBB_PPP	DECODE	0.733962	1400.4	Schizophrenia	SERPINF2	Transcriptome	brain caudate nucleus	TWAS	Gtex	Fusion			0.663351		36319771	10.1038/s41593-022-01182-7	Benjamin KJM	brain caudate nucleus
SERPINF2	P08697	9075	TRANS	Depression_iPSYCH_2023	BOTH	+,+	0.000348622	0.000348622	0.0116727	metap	DECODE	0.21586	2.37446	SCZ	SERPINF2	Proteome	PLASMA	MR	deCODE	TwoSampleMR	0.0086841	0.0561993	0.877197		37085628	10.1007/s00439-023-02562-0	Dang et al Human Genetics	BLOOD
SERPINF2	P08697	9075	TRANS	Depression_iPSYCH_2023	BOTH	+,+	0.000348622	0.000348622	0.0116727	metap	DECODE	0.21586	2.37446	BIP	SERPINF2	Proteome	PLASMA	MR	deCODE	TwoSampleMR	-0.0353335	0.0701043	0.614252		37085628	10.1007/s00439-023-02562-0	Dang et al Human Genetics	BLOOD
SERPINF2	P08697	9075	TRANS	Depression_iPSYCH_2023	BOTH	+,+	0.000348622	0.000348622	0.0116727	metap	DECODE	0.21586	2.37446	Bipolar disorder	SERPINF2	Proteome	PLASMA	MR	INTERVAL	TwoSampleMR	-0.00202383	0.0543353	0.970288		36280454	https://doi.org/10.1016/j.biopsych.2022.08.015	Lu et al Biol Psychiatry	BLOOD
SERPINF2	P08697	9075	TRANS	Depression_iPSYCH_2023	BOTH	+,+	0.000348622	0.000348622	0.0116727	metap	DECODE	0.21586	2.37446	Bipolar disorder	SERPINF2	Proteome	PLASMA	MR	FENLAND	TwoSampleMR	0.00689748	0.0330203	0.834537		36280454	https://doi.org/10.1016/j.biopsych.2022.08.015	Lu et al Biol Psychiatry	BLOOD
SERPINF2	P08697	9075	TRANS	Depression_iPSYCH_2023	BOTH	+,+	0.000348622	0.000348622	0.0116727	metap	DECODE	0.21586	2.37446	Major depressive disorder	SERPINF2	Proteome	PLASMA	MR	INTERVAL	TwoSampleMR	0.0118497	0.0245665	0.629555		36280454	https://doi.org/10.1016/j.biopsych.2022.08.015	Lu et al Biol Psychiatry	BLOOD
SERPINF2	P08697	9075	TRANS	Depression_iPSYCH_2023	BOTH	+,+	0.000348622	0.000348622	0.0116727	metap	DECODE	0.21586	2.37446	Major depressive disorder	SERPINF2	Proteome	PLASMA	MR	FENLAND	TwoSampleMR	0.00820325	0.0138074	0.552432		36280454	https://doi.org/10.1016/j.biopsych.2022.08.015	Lu et al Biol Psychiatry	BLOOD
SERPINF2	P08697	9075	TRANS	Depression_iPSYCH_2023	BOTH	+,+	0.000348622	0.000348622	0.0116727	metap	DECODE	0.21586	2.37446	Schizophrenia	SERPINF2	Proteome	PLASMA	MR	INTERVAL	TwoSampleMR	-0.0401622	0.05	0.421834		36280454	https://doi.org/10.1016/j.biopsych.2022.08.015	Lu et al Biol Psychiatry	BLOOD
SERPINF2	P08697	9075	TRANS	Depression_iPSYCH_2023	BOTH	+,+	0.000348622	0.000348622	0.0116727	metap	DECODE	0.21586	2.37446	Schizophrenia	SERPINF2	Proteome	PLASMA	MR	FENLAND	TwoSampleMR	0.024923	0.0254292	0.327039		36280454	https://doi.org/10.1016/j.biopsych.2022.08.015	Lu et al Biol Psychiatry	BLOOD
SERPINF2	P08697	9075	TRANS	Depression_iPSYCH_2023	BOTH	+,+	0.000348622	0.000348622	0.0116727	metap	DECODE	0.21586	2.37446	Deepression_Wray_tall	SERPINF2	Transcriptome	BRAIN DLPFC	MR	PsychENCODE	TwoSampleMR	-0.01	0.01	0.376		35296807	10.1038/s41380-022-01507-9	Deng et all Mol Psychiatry	BRAIN
SERPINF2	P08697	9075	TRANS	Depression_iPSYCH_2023	BOTH	+,+	0.000348622	0.000348622	0.0116727	metap	DECODE	0.21586	2.37446	Deepression_Wray_tall	SERPINF2	Transcriptome	BLOOD	MR	GTEx	TwoSampleMR	-0.01	0.01	0.376		35296807	10.1038/s41380-022-01507-9	Deng et all Mol Psychiatry	BLOOD
SERPINF2	P08697	9075	TRANS	Depression_iPSYCH_2023	BOTH	+,+	0.000348622	0.000348622	0.0116727	metap	DECODE	0.21586	2.37446	SCZ.Clozuk.2018	SERPINF2	Transcriptome	BRAIN	SMR	PsychENCODE	SMR	-0.024083	0.0318574	0.45		30545856	10.1126/science.aat8127	Gandal et all science	BRAIN
SERPINF2	P08697	9075	TRANS	Depression_iPSYCH_2023	BOTH	+,+	0.000348622	0.000348622	0.0116727	metap	DECODE	0.21586	2.37446	BD.PGC.ruderferCell2018	SERPINF2	Transcriptome	BRAIN	SMR	PsychENCODE	SMR	-0.0287068	0.0493121	0.560468		30545856	10.1126/science.aat8127	Gandal et all science	BRAIN
SERPINF2	P08697	9075	TRANS	Depression_iPSYCH_2023	BOTH	+,+	0.000348622	0.000348622	0.0116727	metap	DECODE	0.21586	2.37446	SCZ	SERPINF2	Proteiome	BLOOD	SMR	eQTLGen	SMR	-0.0108681	0.0185539	0.558038		37415601	10.3389/fgene.2023.1191264	Gedik et all Front Genet	BLOOD
SERPINF2	P08697	9075	TRANS	Depression_iPSYCH_2023	BOTH	+,+	0.000348622	0.000348622	0.0116727	metap	DECODE	0.21586	2.37446	MDD	SERPINF2	Proteiome	BRAIN	SMR	BrainMeta	SMR	-0.00579107	0.00627765	0.356272		37415601	10.3389/fgene.2023.1191264	Gedik et all Front Genet	BRAIN
SERPINF2	P08697	9075	TRANS	Depression_iPSYCH_2023	BOTH	+,+	0.000348622	0.000348622	0.0116727	metap	DECODE	0.21586	2.37446	BIP	SERPINF2	Proteiome	BRAIN	SMR	BrainMeta	SMR	-0.0172493	0.0141315	0.222225		37415601	10.3389/fgene.2023.1191264	Gedik et all Front Genet	BRAIN
SERPINF2	P08697	9075	TRANS	Depression_iPSYCH_2023	BOTH	+,+	0.000348622	0.000348622	0.0116727	metap	DECODE	0.21586	2.37446	SCZ	SERPINF2	Proteiome	BRAIN	SMR	BrainMeta	SMR	-0.00650434	0.0115849	0.57449		37415601	10.3389/fgene.2023.1191264	Gedik et all Front Genet	BRAIN
SERPINF2	P08697	9075	TRANS	Depression_iPSYCH_2023	BOTH	+,+	0.000348622	0.000348622	0.0116727	metap	DECODE	0.21586	2.37446	MDD	SERPINF2	Proteiome	BLOOD	SMR	eQTLGen	SMR	-0.00898312	0.0101571	0.376469		37415601	10.3389/fgene.2023.1191264	Gedik et all Front Genet	BLOOD
SERPINF2	P08697	9075	TRANS	Depression_iPSYCH_2023	BOTH	+,+	0.000348622	0.000348622	0.0116727	metap	DECODE	0.21586	2.37446	BIP	SERPINF2	Proteiome	BLOOD	SMR	eQTLGen	SMR	-0.0285172	0.0226631	0.20828		37415601	10.3389/fgene.2023.1191264	Gedik et all Front Genet	BLOOD
SERPINF2	P08697	9075	TRANS	Depression_iPSYCH_2023	BOTH	+,+	0.000348622	0.000348622	0.0116727	metap	DECODE	0.21586	2.37446	SCZ	SERPINF2	Proteiome	BLOOD	SMR	deCODE	SMR	0.013371	0.0591011	0.821015		37415601	10.3389/fgene.2023.1191264	Gedik et all Front Genet	BLOOD
SERPINF2	P08697	9075	TRANS	Depression_iPSYCH_2023	BOTH	+,+	0.000348622	0.000348622	0.0116727	metap	DECODE	0.21586	2.37446	MDD	SERPINF2	Proteiome	BLOOD	SMR	deCODE	SMR	0.00638051	0.0324847	0.844284		37415601	10.3389/fgene.2023.1191264	Gedik et all Front Genet	BLOOD
SERPINF2	P08697	9075	TRANS	Depression_iPSYCH_2023	BOTH	+,+	0.000348622	0.000348622	0.0116727	metap	DECODE	0.21586	2.37446	BIP	SERPINF2	Proteiome	BLOOD	SMR	deCODE	SMR	-0.0353335	0.0701334	0.614399		37415601	10.3389/fgene.2023.1191264	Gedik et all Front Genet	BLOOD
SERPINF2	P08697	9075	TRANS	Depression_iPSYCH_2023	BOTH	+,+	0.000348622	0.000348622	0.0116727	metap	DECODE	0.21586	2.37446	SCZ.Clozuk.2018	SERPINF2	Transcriptome	BRAIN	TWAS	PsychENCODE	FUSION	-0.642089		0.521		30545856	10.1126/science.aat8127	Gandal et all science	BRAIN
SERPINF2	P08697	9075	TRANS	Depression_iPSYCH_2023	BOTH	+,+	0.000348622	0.000348622	0.0116727	metap	DECODE	0.21586	2.37446	SCZ	SERPINF2	Transcriptome	Brain_Frontal_Cortex_BA9	TWAS	GteX	FUSION			0.3417		34416157	10.1016/j.ajhg.2021.07.011	Ayg√ºn N et al	Brain
SERPINF2	P08697	9075	TRANS	Depression_iPSYCH_2023	BOTH	+,+	0.000348622	0.000348622	0.0116727	metap	DECODE	0.21586	2.37446	Schizophrenia	SERPINF2	Transcriptome	brain caudate nucleus	TWAS	Gtex	Fusion			0.663351		36319771	10.1038/s41593-022-01182-7	Benjamin KJM	brain caudate nucleus
SERPINF2	P08697	9075	TRANS	PGC3_SCZ_NoUKB	BOTH	+,+	0.0565901	0.0240417	0.420813	DECODE	UKBB_PPP	0.248857	163.748	SCZ	SERPINF2	Proteome	PLASMA	MR	deCODE	TwoSampleMR	0.0086841	0.0561993	0.877197		37085628	10.1007/s00439-023-02562-0	Dang et al Human Genetics	BLOOD
SERPINF2	P08697	9075	TRANS	PGC3_SCZ_NoUKB	BOTH	+,+	0.0565901	0.0240417	0.420813	DECODE	UKBB_PPP	0.248857	163.748	BIP	SERPINF2	Proteome	PLASMA	MR	deCODE	TwoSampleMR	-0.0353335	0.0701043	0.614252		37085628	10.1007/s00439-023-02562-0	Dang et al Human Genetics	BLOOD
SERPINF2	P08697	9075	TRANS	PGC3_SCZ_NoUKB	BOTH	+,+	0.0565901	0.0240417	0.420813	DECODE	UKBB_PPP	0.248857	163.748	Bipolar disorder	SERPINF2	Proteome	PLASMA	MR	INTERVAL	TwoSampleMR	-0.00202383	0.0543353	0.970288		36280454	https://doi.org/10.1016/j.biopsych.2022.08.015	Lu et al Biol Psychiatry	BLOOD
SERPINF2	P08697	9075	TRANS	PGC3_SCZ_NoUKB	BOTH	+,+	0.0565901	0.0240417	0.420813	DECODE	UKBB_PPP	0.248857	163.748	Bipolar disorder	SERPINF2	Proteome	PLASMA	MR	FENLAND	TwoSampleMR	0.00689748	0.0330203	0.834537		36280454	https://doi.org/10.1016/j.biopsych.2022.08.015	Lu et al Biol Psychiatry	BLOOD
SERPINF2	P08697	9075	TRANS	PGC3_SCZ_NoUKB	BOTH	+,+	0.0565901	0.0240417	0.420813	DECODE	UKBB_PPP	0.248857	163.748	Major depressive disorder	SERPINF2	Proteome	PLASMA	MR	INTERVAL	TwoSampleMR	0.0118497	0.0245665	0.629555		36280454	https://doi.org/10.1016/j.biopsych.2022.08.015	Lu et al Biol Psychiatry	BLOOD
SERPINF2	P08697	9075	TRANS	PGC3_SCZ_NoUKB	BOTH	+,+	0.0565901	0.0240417	0.420813	DECODE	UKBB_PPP	0.248857	163.748	Major depressive disorder	SERPINF2	Proteome	PLASMA	MR	FENLAND	TwoSampleMR	0.00820325	0.0138074	0.552432		36280454	https://doi.org/10.1016/j.biopsych.2022.08.015	Lu et al Biol Psychiatry	BLOOD
SERPINF2	P08697	9075	TRANS	PGC3_SCZ_NoUKB	BOTH	+,+	0.0565901	0.0240417	0.420813	DECODE	UKBB_PPP	0.248857	163.748	Schizophrenia	SERPINF2	Proteome	PLASMA	MR	INTERVAL	TwoSampleMR	-0.0401622	0.05	0.421834		36280454	https://doi.org/10.1016/j.biopsych.2022.08.015	Lu et al Biol Psychiatry	BLOOD
SERPINF2	P08697	9075	TRANS	PGC3_SCZ_NoUKB	BOTH	+,+	0.0565901	0.0240417	0.420813	DECODE	UKBB_PPP	0.248857	163.748	Schizophrenia	SERPINF2	Proteome	PLASMA	MR	FENLAND	TwoSampleMR	0.024923	0.0254292	0.327039		36280454	https://doi.org/10.1016/j.biopsych.2022.08.015	Lu et al Biol Psychiatry	BLOOD
SERPINF2	P08697	9075	TRANS	PGC3_SCZ_NoUKB	BOTH	+,+	0.0565901	0.0240417	0.420813	DECODE	UKBB_PPP	0.248857	163.748	Deepression_Wray_tall	SERPINF2	Transcriptome	BRAIN DLPFC	MR	PsychENCODE	TwoSampleMR	-0.01	0.01	0.376		35296807	10.1038/s41380-022-01507-9	Deng et all Mol Psychiatry	BRAIN
SERPINF2	P08697	9075	TRANS	PGC3_SCZ_NoUKB	BOTH	+,+	0.0565901	0.0240417	0.420813	DECODE	UKBB_PPP	0.248857	163.748	Deepression_Wray_tall	SERPINF2	Transcriptome	BLOOD	MR	GTEx	TwoSampleMR	-0.01	0.01	0.376		35296807	10.1038/s41380-022-01507-9	Deng et all Mol Psychiatry	BLOOD
SERPINF2	P08697	9075	TRANS	PGC3_SCZ_NoUKB	BOTH	+,+	0.0565901	0.0240417	0.420813	DECODE	UKBB_PPP	0.248857	163.748	SCZ.Clozuk.2018	SERPINF2	Transcriptome	BRAIN	SMR	PsychENCODE	SMR	-0.024083	0.0318574	0.45		30545856	10.1126/science.aat8127	Gandal et all science	BRAIN
SERPINF2	P08697	9075	TRANS	PGC3_SCZ_NoUKB	BOTH	+,+	0.0565901	0.0240417	0.420813	DECODE	UKBB_PPP	0.248857	163.748	BD.PGC.ruderferCell2018	SERPINF2	Transcriptome	BRAIN	SMR	PsychENCODE	SMR	-0.0287068	0.0493121	0.560468		30545856	10.1126/science.aat8127	Gandal et all science	BRAIN
SERPINF2	P08697	9075	TRANS	PGC3_SCZ_NoUKB	BOTH	+,+	0.0565901	0.0240417	0.420813	DECODE	UKBB_PPP	0.248857	163.748	SCZ	SERPINF2	Proteiome	BLOOD	SMR	eQTLGen	SMR	-0.0108681	0.0185539	0.558038		37415601	10.3389/fgene.2023.1191264	Gedik et all Front Genet	BLOOD
SERPINF2	P08697	9075	TRANS	PGC3_SCZ_NoUKB	BOTH	+,+	0.0565901	0.0240417	0.420813	DECODE	UKBB_PPP	0.248857	163.748	MDD	SERPINF2	Proteiome	BRAIN	SMR	BrainMeta	SMR	-0.00579107	0.00627765	0.356272		37415601	10.3389/fgene.2023.1191264	Gedik et all Front Genet	BRAIN
SERPINF2	P08697	9075	TRANS	PGC3_SCZ_NoUKB	BOTH	+,+	0.0565901	0.0240417	0.420813	DECODE	UKBB_PPP	0.248857	163.748	BIP	SERPINF2	Proteiome	BRAIN	SMR	BrainMeta	SMR	-0.0172493	0.0141315	0.222225		37415601	10.3389/fgene.2023.1191264	Gedik et all Front Genet	BRAIN
SERPINF2	P08697	9075	TRANS	PGC3_SCZ_NoUKB	BOTH	+,+	0.0565901	0.0240417	0.420813	DECODE	UKBB_PPP	0.248857	163.748	SCZ	SERPINF2	Proteiome	BRAIN	SMR	BrainMeta	SMR	-0.00650434	0.0115849	0.57449		37415601	10.3389/fgene.2023.1191264	Gedik et all Front Genet	BRAIN
SERPINF2	P08697	9075	TRANS	PGC3_SCZ_NoUKB	BOTH	+,+	0.0565901	0.0240417	0.420813	DECODE	UKBB_PPP	0.248857	163.748	MDD	SERPINF2	Proteiome	BLOOD	SMR	eQTLGen	SMR	-0.00898312	0.0101571	0.376469		37415601	10.3389/fgene.2023.1191264	Gedik et all Front Genet	BLOOD
SERPINF2	P08697	9075	TRANS	PGC3_SCZ_NoUKB	BOTH	+,+	0.0565901	0.0240417	0.420813	DECODE	UKBB_PPP	0.248857	163.748	BIP	SERPINF2	Proteiome	BLOOD	SMR	eQTLGen	SMR	-0.0285172	0.0226631	0.20828		37415601	10.3389/fgene.2023.1191264	Gedik et all Front Genet	BLOOD
SERPINF2	P08697	9075	TRANS	PGC3_SCZ_NoUKB	BOTH	+,+	0.0565901	0.0240417	0.420813	DECODE	UKBB_PPP	0.248857	163.748	SCZ	SERPINF2	Proteiome	BLOOD	SMR	deCODE	SMR	0.013371	0.0591011	0.821015		37415601	10.3389/fgene.2023.1191264	Gedik et all Front Genet	BLOOD
SERPINF2	P08697	9075	TRANS	PGC3_SCZ_NoUKB	BOTH	+,+	0.0565901	0.0240417	0.420813	DECODE	UKBB_PPP	0.248857	163.748	MDD	SERPINF2	Proteiome	BLOOD	SMR	deCODE	SMR	0.00638051	0.0324847	0.844284		37415601	10.3389/fgene.2023.1191264	Gedik et all Front Genet	BLOOD
SERPINF2	P08697	9075	TRANS	PGC3_SCZ_NoUKB	BOTH	+,+	0.0565901	0.0240417	0.420813	DECODE	UKBB_PPP	0.248857	163.748	BIP	SERPINF2	Proteiome	BLOOD	SMR	deCODE	SMR	-0.0353335	0.0701334	0.614399		37415601	10.3389/fgene.2023.1191264	Gedik et all Front Genet	BLOOD
SERPINF2	P08697	9075	TRANS	PGC3_SCZ_NoUKB	BOTH	+,+	0.0565901	0.0240417	0.420813	DECODE	UKBB_PPP	0.248857	163.748	SCZ.Clozuk.2018	SERPINF2	Transcriptome	BRAIN	TWAS	PsychENCODE	FUSION	-0.642089		0.521		30545856	10.1126/science.aat8127	Gandal et all science	BRAIN
SERPINF2	P08697	9075	TRANS	PGC3_SCZ_NoUKB	BOTH	+,+	0.0565901	0.0240417	0.420813	DECODE	UKBB_PPP	0.248857	163.748	SCZ	SERPINF2	Transcriptome	Brain_Frontal_Cortex_BA9	TWAS	GteX	FUSION			0.3417		34416157	10.1016/j.ajhg.2021.07.011	Ayg√ºn N et al	Brain
SERPINF2	P08697	9075	TRANS	PGC3_SCZ_NoUKB	BOTH	+,+	0.0565901	0.0240417	0.420813	DECODE	UKBB_PPP	0.248857	163.748	Schizophrenia	SERPINF2	Transcriptome	brain caudate nucleus	TWAS	Gtex	Fusion			0.663351		36319771	10.1038/s41593-022-01182-7	Benjamin KJM	brain caudate nucleus
SERPING1	P05155	1228	CIS	PGC3_SCZ_NoUKB	BOTH	-,-	4.92695e-05	4.92695e-05	0.0364958	metap	UKBB_PPP	0.00317533	0.184169	Bipolar disorder	SERPING1	Proteome	PLASMA	MR	INTERVAL	TwoSampleMR	0.00797088	0.0174419	0.647673		36280454	https://doi.org/10.1016/j.biopsych.2022.08.015	Lu et al Biol Psychiatry	BLOOD
SERPING1	P05155	1228	CIS	PGC3_SCZ_NoUKB	BOTH	-,-	4.92695e-05	4.92695e-05	0.0364958	metap	UKBB_PPP	0.00317533	0.184169	Bipolar disorder	SERPING1	Proteome	PLASMA	MR	AGES	TwoSampleMR	0.00586707	0.014	0.67516		36280454	https://doi.org/10.1016/j.biopsych.2022.08.015	Lu et al Biol Psychiatry	BLOOD
SERPING1	P05155	1228	CIS	PGC3_SCZ_NoUKB	BOTH	-,-	4.92695e-05	4.92695e-05	0.0364958	metap	UKBB_PPP	0.00317533	0.184169	Bipolar disorder	SERPING1	Proteome	PLASMA	MR	FENLAND	TwoSampleMR	0.00675688	0.0123267	0.58359		36280454	https://doi.org/10.1016/j.biopsych.2022.08.015	Lu et al Biol Psychiatry	BLOOD
SERPING1	P05155	1228	CIS	PGC3_SCZ_NoUKB	BOTH	-,-	4.92695e-05	4.92695e-05	0.0364958	metap	UKBB_PPP	0.00317533	0.184169	Major depressive disorder	SERPING1	Proteome	PLASMA	MR	INTERVAL	TwoSampleMR	-0.0313954	0.00797342	8.23349e-05		36280454	https://doi.org/10.1016/j.biopsych.2022.08.015	Lu et al Biol Psychiatry	BLOOD
SERPING1	P05155	1228	CIS	PGC3_SCZ_NoUKB	BOTH	-,-	4.92695e-05	4.92695e-05	0.0364958	metap	UKBB_PPP	0.00317533	0.184169	Major depressive disorder	SERPING1	Proteome	PLASMA	MR	AGES	TwoSampleMR	-0.0258667	0.00653333	7.52064e-05		36280454	https://doi.org/10.1016/j.biopsych.2022.08.015	Lu et al Biol Psychiatry	BLOOD
SERPING1	P05155	1228	CIS	PGC3_SCZ_NoUKB	BOTH	-,-	4.92695e-05	4.92695e-05	0.0364958	metap	UKBB_PPP	0.00317533	0.184169	Major depressive disorder	SERPING1	Proteome	PLASMA	MR	FENLAND	TwoSampleMR	-0.0183122	0.00873645	0.0360756		36280454	https://doi.org/10.1016/j.biopsych.2022.08.015	Lu et al Biol Psychiatry	BLOOD
SERPING1	P05155	1228	CIS	PGC3_SCZ_NoUKB	BOTH	-,-	4.92695e-05	4.92695e-05	0.0364958	metap	UKBB_PPP	0.00317533	0.184169	Schizophrenia	SERPING1	Proteome	PLASMA	MR	INTERVAL	TwoSampleMR	-0.0734264	0.014784	6.81384e-07		36280454	https://doi.org/10.1016/j.biopsych.2022.08.015	Lu et al Biol Psychiatry	BLOOD
SERPING1	P05155	1228	CIS	PGC3_SCZ_NoUKB	BOTH	-,-	4.92695e-05	4.92695e-05	0.0364958	metap	UKBB_PPP	0.00317533	0.184169	Schizophrenia	SERPING1	Proteome	PLASMA	MR	AGES	TwoSampleMR	-0.0597315	0.0118667	4.81466e-07		36280454	https://doi.org/10.1016/j.biopsych.2022.08.015	Lu et al Biol Psychiatry	BLOOD
SERPING1	P05155	1228	CIS	PGC3_SCZ_NoUKB	BOTH	-,-	4.92695e-05	4.92695e-05	0.0364958	metap	UKBB_PPP	0.00317533	0.184169	Schizophrenia	SERPING1	Proteome	PLASMA	MR	FENLAND	TwoSampleMR	-0.0515003	0.0144619	0.000369308		36280454	https://doi.org/10.1016/j.biopsych.2022.08.015	Lu et al Biol Psychiatry	BLOOD
SERPING1	P05155	1228	CIS	PGC3_SCZ_NoUKB	BOTH	-,-	4.92695e-05	4.92695e-05	0.0364958	metap	UKBB_PPP	0.00317533	0.184169	Deepression_Wray_tall	SERPING1	Transcriptome	BRAIN DLPFC	MR	PsychENCODE	TwoSampleMR	-0.01	0.01	0.619		35296807	10.1038/s41380-022-01507-9	Deng et all Mol Psychiatry	BRAIN
SERPING1	P05155	1228	CIS	PGC3_SCZ_NoUKB	BOTH	-,-	4.92695e-05	4.92695e-05	0.0364958	metap	UKBB_PPP	0.00317533	0.184169	Deepression_Wray_tall	SERPING1	Proteiome	BLOOD	MR	AGES	TwoSampleMR	0.02	0	7.52e-05		35296807	10.1038/s41380-022-01507-9	Deng et all Mol Psychiatry	BLOOD
SERPING1	P05155	1228	CIS	PGC3_SCZ_NoUKB	BOTH	-,-	4.92695e-05	4.92695e-05	0.0364958	metap	UKBB_PPP	0.00317533	0.184169	SCZ.Clozuk.2018	SERPING1	Transcriptome	BRAIN	SMR	PsychENCODE	SMR	0.00597059	0.032194	0.853		30545856	10.1126/science.aat8127	Gandal et all science	BRAIN
SERPING1	P05155	1228	CIS	PGC3_SCZ_NoUKB	BOTH	-,-	4.92695e-05	4.92695e-05	0.0364958	metap	UKBB_PPP	0.00317533	0.184169	BD.PGC.ruderferCell2018	SERPING1	Transcriptome	BRAIN	SMR	PsychENCODE	SMR	0.0270438	0.0457427	0.554377		30545856	10.1126/science.aat8127	Gandal et all science	BRAIN
SERPING1	P05155	1228	CIS	PGC3_SCZ_NoUKB	BOTH	-,-	4.92695e-05	4.92695e-05	0.0364958	metap	UKBB_PPP	0.00317533	0.184169	SCZ	SERPING1	Proteiome	BLOOD	SMR	eQTLGen	SMR	0.148529	0.0300815	7.91e-07		37415601	10.3389/fgene.2023.1191264	Gedik et all Front Genet	BLOOD
SERPING1	P05155	1228	CIS	PGC3_SCZ_NoUKB	BOTH	-,-	4.92695e-05	4.92695e-05	0.0364958	metap	UKBB_PPP	0.00317533	0.184169	MDD	SERPING1	Proteiome	BRAIN	SMR	BrainMeta	SMR	-0.0110241	0.00923395	0.232531		37415601	10.3389/fgene.2023.1191264	Gedik et all Front Genet	BRAIN
SERPING1	P05155	1228	CIS	PGC3_SCZ_NoUKB	BOTH	-,-	4.92695e-05	4.92695e-05	0.0364958	metap	UKBB_PPP	0.00317533	0.184169	BIP	SERPING1	Proteiome	BRAIN	SMR	BrainMeta	SMR	0.0266574	0.0218194	0.22181		37415601	10.3389/fgene.2023.1191264	Gedik et all Front Genet	BRAIN
SERPING1	P05155	1228	CIS	PGC3_SCZ_NoUKB	BOTH	-,-	4.92695e-05	4.92695e-05	0.0364958	metap	UKBB_PPP	0.00317533	0.184169	SCZ	SERPING1	Proteiome	BRAIN	SMR	BrainMeta	SMR	-0.0355821	0.019692	0.0707732		37415601	10.3389/fgene.2023.1191264	Gedik et all Front Genet	BRAIN
SERPING1	P05155	1228	CIS	PGC3_SCZ_NoUKB	BOTH	-,-	4.92695e-05	4.92695e-05	0.0364958	metap	UKBB_PPP	0.00317533	0.184169	MDD	SERPING1	Proteiome	BLOOD	SMR	eQTLGen	SMR	0.0618417	0.016306	0.000149096		37415601	10.3389/fgene.2023.1191264	Gedik et all Front Genet	BLOOD
SERPING1	P05155	1228	CIS	PGC3_SCZ_NoUKB	BOTH	-,-	4.92695e-05	4.92695e-05	0.0364958	metap	UKBB_PPP	0.00317533	0.184169	BIP	SERPING1	Proteiome	BLOOD	SMR	eQTLGen	SMR	-0.0158687	0.0347271	0.647703		37415601	10.3389/fgene.2023.1191264	Gedik et all Front Genet	BLOOD
SERPING1	P05155	1228	CIS	PGC3_SCZ_NoUKB	BOTH	-,-	4.92695e-05	4.92695e-05	0.0364958	metap	UKBB_PPP	0.00317533	0.184169	SCZ	SERPING1	Proteiome	BLOOD	SMR	deCODE	SMR	-0.065309	0.013054	5.65e-07		37415601	10.3389/fgene.2023.1191264	Gedik et all Front Genet	BLOOD
SERPING1	P05155	1228	CIS	PGC3_SCZ_NoUKB	BOTH	-,-	4.92695e-05	4.92695e-05	0.0364958	metap	UKBB_PPP	0.00317533	0.184169	MDD	SERPING1	Proteiome	BLOOD	SMR	deCODE	SMR	-0.0275377	0.00718305	0.000126227		37415601	10.3389/fgene.2023.1191264	Gedik et all Front Genet	BLOOD
SERPING1	P05155	1228	CIS	PGC3_SCZ_NoUKB	BOTH	-,-	4.92695e-05	4.92695e-05	0.0364958	metap	UKBB_PPP	0.00317533	0.184169	BIP	SERPING1	Proteiome	BLOOD	SMR	deCODE	SMR	0.00615375	0.0153802	0.689078		37415601	10.3389/fgene.2023.1191264	Gedik et all Front Genet	BLOOD
SERPING1	P05155	1228	CIS	PGC3_SCZ_NoUKB	BOTH	-,-	4.92695e-05	4.92695e-05	0.0364958	metap	UKBB_PPP	0.00317533	0.184169	SCZ.Clozuk.2018	SERPING1	Transcriptome	BRAIN	TWAS	PsychENCODE	FUSION	-0.903258		0.366		30545856	10.1126/science.aat8127	Gandal et all science	BRAIN
SERPING1	P05155	1228	CIS	PGC3_SCZ_NoUKB	BOTH	-,-	4.92695e-05	4.92695e-05	0.0364958	metap	UKBB_PPP	0.00317533	0.184169	SCZ2	SERPING1	Transcriptome		TWAS	YFS	aSPU			1.2e-05		29411426	10.1002/gepi.22110	Wu et all Genet Epidemiol
SERPING1	P05155	1228	CIS	PGC3_SCZ_NoUKB	BOTH	-,-	4.92695e-05	4.92695e-05	0.0364958	metap	UKBB_PPP	0.00317533	0.184169	SCZ2	SERPING1	Transcriptome		TWAS	YFS	TWAS			5.37568e-06		29411426	10.1002/gepi.22110	Wu et all Genet Epidemiol
SERPING1	P05155	1228	CIS	PGC3_SCZ_NoUKB	BOTH	-,-	4.92695e-05	4.92695e-05	0.0364958	metap	UKBB_PPP	0.00317533	0.184169	SCZ2	SERPING1	Transcriptome		TWAS	YFS	SSU			7.41472e-06		29411426	10.1002/gepi.22110	Wu et all Genet Epidemiol
SERPING1	P05155	1228	CIS	PGC3_SCZ_NoUKB	BOTH	-,-	4.92695e-05	4.92695e-05	0.0364958	metap	UKBB_PPP	0.00317533	0.184169	Depression Howard et all	SERPING1	Proteiome	BRAIN	PWAS	ROS/MAP	FUSION	1.27765		0.201		33846625	10.1038/s41593-021-00832-6	Wingo Nat Neurosci	BRAIN
SERPING1	P05155	1228	CIS	PGC3_SCZ_NoUKB	BOTH	-,-	4.92695e-05	4.92695e-05	0.0364958	metap	UKBB_PPP	0.00317533	0.184169	Schizophrenia	SERPING1	Proteome	plasma	MR	Yang_et_al_(34239129)	TwoSampleMR	-0.523315	0.114712	5.07e-06		36482464	10.1186/s12916-022-02679-5	Gu X	Blood
SERPING1	P05155	1228	CIS	PGC3_SCZ_NoUKB	BOTH	-,-	4.92695e-05	4.92695e-05	0.0364958	metap	UKBB_PPP	0.00317533	0.184169	Schizophrenia	SERPING1	Proteome	CSF	MR	Yang_et_al_(34239129)	TwoSampleMR	-0.779032	0.174723	8.25e-06		36482464	10.1186/s12916-022-02679-5	Gu X	CSF
SERPING1	P05155	1228	CIS	PGC3_SCZ_NoUKB	BOTH	-,-	4.92695e-05	4.92695e-05	0.0364958	metap	UKBB_PPP	0.00317533	0.184169	SCZ	SERPING1	Transcriptome	blood	MR	eQTLGen	TwoSampleMR	0.148282	0.0298524	6.79373e-07		37418754	10.1093/schbul/sbad100	Li X	blood
SERPING1	P05155	1228	CIS	PGC3_SCZ_NoUKB	BOTH	-,-	4.92695e-05	4.92695e-05	0.0364958	metap	UKBB_PPP	0.00317533	0.184169	SCZ	SERPING1	Transcriptome	blood	MR, coloc	eQTLGen	TwoSampleMR, coloc	4.47092e-05	8.88224e-06	4.81466e-07	0.999274	37418754	10.1093/schbul/sbad100	Li X	blood
SERPING1	P05155	1228	CIS	PGC3_SCZ_NoUKB	BOTH	-,-	4.92695e-05	4.92695e-05	0.0364958	metap	UKBB_PPP	0.00317533	0.184169	SCZ	SERPING1	Transcriptome	blood	MR, coloc	eQTLGen	TwoSampleMR, coloc	-0.0734386	0.0147865	6.81384e-07	0.998986	37418754	10.1093/schbul/sbad100	Li X	blood
SERPING1	P05155	1228	CIS	PGC3_SCZ_NoUKB	BOTH	-,-	4.92695e-05	4.92695e-05	0.0364958	metap	UKBB_PPP	0.00317533	0.184169	SCZ	SERPING1	Transcriptome	blood	MR, coloc	eQTLGen	TwoSampleMR, coloc	-0.0503656	0.010027	5.08759e-07	0.999235	37418754	10.1093/schbul/sbad100	Li X	blood
SERPING1	P05155	1228	CIS	PGC3_SCZ_NoUKB	BOTH	-,-	4.92695e-05	4.92695e-05	0.0364958	metap	UKBB_PPP	0.00317533	0.184169	SCZ	SERPING1	Transcriptome	blood	MR, coloc	eQTLGen	TwoSampleMR, coloc	0.0469013	0.00950855	8.11655e-07	0.998801	37418754	10.1093/schbul/sbad100	Li X	blood
SERPING1	P05155	1228	CIS	Depression_iPSYCH_2023	BOTH	-,-	0.000265384	0.000265384	0.0179526	metap	DECODE	0.0551115	0.992007	Bipolar disorder	SERPING1	Proteome	PLASMA	MR	INTERVAL	TwoSampleMR	0.00797088	0.0174419	0.647673		36280454	https://doi.org/10.1016/j.biopsych.2022.08.015	Lu et al Biol Psychiatry	BLOOD
SERPING1	P05155	1228	CIS	Depression_iPSYCH_2023	BOTH	-,-	0.000265384	0.000265384	0.0179526	metap	DECODE	0.0551115	0.992007	Bipolar disorder	SERPING1	Proteome	PLASMA	MR	AGES	TwoSampleMR	0.00586707	0.014	0.67516		36280454	https://doi.org/10.1016/j.biopsych.2022.08.015	Lu et al Biol Psychiatry	BLOOD
SERPING1	P05155	1228	CIS	Depression_iPSYCH_2023	BOTH	-,-	0.000265384	0.000265384	0.0179526	metap	DECODE	0.0551115	0.992007	Bipolar disorder	SERPING1	Proteome	PLASMA	MR	FENLAND	TwoSampleMR	0.00675688	0.0123267	0.58359		36280454	https://doi.org/10.1016/j.biopsych.2022.08.015	Lu et al Biol Psychiatry	BLOOD
SERPING1	P05155	1228	CIS	Depression_iPSYCH_2023	BOTH	-,-	0.000265384	0.000265384	0.0179526	metap	DECODE	0.0551115	0.992007	Major depressive disorder	SERPING1	Proteome	PLASMA	MR	INTERVAL	TwoSampleMR	-0.0313954	0.00797342	8.23349e-05		36280454	https://doi.org/10.1016/j.biopsych.2022.08.015	Lu et al Biol Psychiatry	BLOOD
SERPING1	P05155	1228	CIS	Depression_iPSYCH_2023	BOTH	-,-	0.000265384	0.000265384	0.0179526	metap	DECODE	0.0551115	0.992007	Major depressive disorder	SERPING1	Proteome	PLASMA	MR	AGES	TwoSampleMR	-0.0258667	0.00653333	7.52064e-05		36280454	https://doi.org/10.1016/j.biopsych.2022.08.015	Lu et al Biol Psychiatry	BLOOD
SERPING1	P05155	1228	CIS	Depression_iPSYCH_2023	BOTH	-,-	0.000265384	0.000265384	0.0179526	metap	DECODE	0.0551115	0.992007	Major depressive disorder	SERPING1	Proteome	PLASMA	MR	FENLAND	TwoSampleMR	-0.0183122	0.00873645	0.0360756		36280454	https://doi.org/10.1016/j.biopsych.2022.08.015	Lu et al Biol Psychiatry	BLOOD
SERPING1	P05155	1228	CIS	Depression_iPSYCH_2023	BOTH	-,-	0.000265384	0.000265384	0.0179526	metap	DECODE	0.0551115	0.992007	Schizophrenia	SERPING1	Proteome	PLASMA	MR	INTERVAL	TwoSampleMR	-0.0734264	0.014784	6.81384e-07		36280454	https://doi.org/10.1016/j.biopsych.2022.08.015	Lu et al Biol Psychiatry	BLOOD
SERPING1	P05155	1228	CIS	Depression_iPSYCH_2023	BOTH	-,-	0.000265384	0.000265384	0.0179526	metap	DECODE	0.0551115	0.992007	Schizophrenia	SERPING1	Proteome	PLASMA	MR	AGES	TwoSampleMR	-0.0597315	0.0118667	4.81466e-07		36280454	https://doi.org/10.1016/j.biopsych.2022.08.015	Lu et al Biol Psychiatry	BLOOD
SERPING1	P05155	1228	CIS	Depression_iPSYCH_2023	BOTH	-,-	0.000265384	0.000265384	0.0179526	metap	DECODE	0.0551115	0.992007	Schizophrenia	SERPING1	Proteome	PLASMA	MR	FENLAND	TwoSampleMR	-0.0515003	0.0144619	0.000369308		36280454	https://doi.org/10.1016/j.biopsych.2022.08.015	Lu et al Biol Psychiatry	BLOOD
SERPING1	P05155	1228	CIS	Depression_iPSYCH_2023	BOTH	-,-	0.000265384	0.000265384	0.0179526	metap	DECODE	0.0551115	0.992007	Deepression_Wray_tall	SERPING1	Transcriptome	BRAIN DLPFC	MR	PsychENCODE	TwoSampleMR	-0.01	0.01	0.619		35296807	10.1038/s41380-022-01507-9	Deng et all Mol Psychiatry	BRAIN
SERPING1	P05155	1228	CIS	Depression_iPSYCH_2023	BOTH	-,-	0.000265384	0.000265384	0.0179526	metap	DECODE	0.0551115	0.992007	Deepression_Wray_tall	SERPING1	Proteiome	BLOOD	MR	AGES	TwoSampleMR	0.02	0	7.52e-05		35296807	10.1038/s41380-022-01507-9	Deng et all Mol Psychiatry	BLOOD
SERPING1	P05155	1228	CIS	Depression_iPSYCH_2023	BOTH	-,-	0.000265384	0.000265384	0.0179526	metap	DECODE	0.0551115	0.992007	SCZ.Clozuk.2018	SERPING1	Transcriptome	BRAIN	SMR	PsychENCODE	SMR	0.00597059	0.032194	0.853		30545856	10.1126/science.aat8127	Gandal et all science	BRAIN
SERPING1	P05155	1228	CIS	Depression_iPSYCH_2023	BOTH	-,-	0.000265384	0.000265384	0.0179526	metap	DECODE	0.0551115	0.992007	BD.PGC.ruderferCell2018	SERPING1	Transcriptome	BRAIN	SMR	PsychENCODE	SMR	0.0270438	0.0457427	0.554377		30545856	10.1126/science.aat8127	Gandal et all science	BRAIN
SERPING1	P05155	1228	CIS	Depression_iPSYCH_2023	BOTH	-,-	0.000265384	0.000265384	0.0179526	metap	DECODE	0.0551115	0.992007	SCZ	SERPING1	Proteiome	BLOOD	SMR	eQTLGen	SMR	0.148529	0.0300815	7.91e-07		37415601	10.3389/fgene.2023.1191264	Gedik et all Front Genet	BLOOD
SERPING1	P05155	1228	CIS	Depression_iPSYCH_2023	BOTH	-,-	0.000265384	0.000265384	0.0179526	metap	DECODE	0.0551115	0.992007	MDD	SERPING1	Proteiome	BRAIN	SMR	BrainMeta	SMR	-0.0110241	0.00923395	0.232531		37415601	10.3389/fgene.2023.1191264	Gedik et all Front Genet	BRAIN
SERPING1	P05155	1228	CIS	Depression_iPSYCH_2023	BOTH	-,-	0.000265384	0.000265384	0.0179526	metap	DECODE	0.0551115	0.992007	BIP	SERPING1	Proteiome	BRAIN	SMR	BrainMeta	SMR	0.0266574	0.0218194	0.22181		37415601	10.3389/fgene.2023.1191264	Gedik et all Front Genet	BRAIN
SERPING1	P05155	1228	CIS	Depression_iPSYCH_2023	BOTH	-,-	0.000265384	0.000265384	0.0179526	metap	DECODE	0.0551115	0.992007	SCZ	SERPING1	Proteiome	BRAIN	SMR	BrainMeta	SMR	-0.0355821	0.019692	0.0707732		37415601	10.3389/fgene.2023.1191264	Gedik et all Front Genet	BRAIN
SERPING1	P05155	1228	CIS	Depression_iPSYCH_2023	BOTH	-,-	0.000265384	0.000265384	0.0179526	metap	DECODE	0.0551115	0.992007	MDD	SERPING1	Proteiome	BLOOD	SMR	eQTLGen	SMR	0.0618417	0.016306	0.000149096		37415601	10.3389/fgene.2023.1191264	Gedik et all Front Genet	BLOOD
SERPING1	P05155	1228	CIS	Depression_iPSYCH_2023	BOTH	-,-	0.000265384	0.000265384	0.0179526	metap	DECODE	0.0551115	0.992007	BIP	SERPING1	Proteiome	BLOOD	SMR	eQTLGen	SMR	-0.0158687	0.0347271	0.647703		37415601	10.3389/fgene.2023.1191264	Gedik et all Front Genet	BLOOD
SERPING1	P05155	1228	CIS	Depression_iPSYCH_2023	BOTH	-,-	0.000265384	0.000265384	0.0179526	metap	DECODE	0.0551115	0.992007	SCZ	SERPING1	Proteiome	BLOOD	SMR	deCODE	SMR	-0.065309	0.013054	5.65e-07		37415601	10.3389/fgene.2023.1191264	Gedik et all Front Genet	BLOOD
SERPING1	P05155	1228	CIS	Depression_iPSYCH_2023	BOTH	-,-	0.000265384	0.000265384	0.0179526	metap	DECODE	0.0551115	0.992007	MDD	SERPING1	Proteiome	BLOOD	SMR	deCODE	SMR	-0.0275377	0.00718305	0.000126227		37415601	10.3389/fgene.2023.1191264	Gedik et all Front Genet	BLOOD
SERPING1	P05155	1228	CIS	Depression_iPSYCH_2023	BOTH	-,-	0.000265384	0.000265384	0.0179526	metap	DECODE	0.0551115	0.992007	BIP	SERPING1	Proteiome	BLOOD	SMR	deCODE	SMR	0.00615375	0.0153802	0.689078		37415601	10.3389/fgene.2023.1191264	Gedik et all Front Genet	BLOOD
SERPING1	P05155	1228	CIS	Depression_iPSYCH_2023	BOTH	-,-	0.000265384	0.000265384	0.0179526	metap	DECODE	0.0551115	0.992007	SCZ.Clozuk.2018	SERPING1	Transcriptome	BRAIN	TWAS	PsychENCODE	FUSION	-0.903258		0.366		30545856	10.1126/science.aat8127	Gandal et all science	BRAIN
SERPING1	P05155	1228	CIS	Depression_iPSYCH_2023	BOTH	-,-	0.000265384	0.000265384	0.0179526	metap	DECODE	0.0551115	0.992007	SCZ2	SERPING1	Transcriptome		TWAS	YFS	aSPU			1.2e-05		29411426	10.1002/gepi.22110	Wu et all Genet Epidemiol
SERPING1	P05155	1228	CIS	Depression_iPSYCH_2023	BOTH	-,-	0.000265384	0.000265384	0.0179526	metap	DECODE	0.0551115	0.992007	SCZ2	SERPING1	Transcriptome		TWAS	YFS	TWAS			5.37568e-06		29411426	10.1002/gepi.22110	Wu et all Genet Epidemiol
SERPING1	P05155	1228	CIS	Depression_iPSYCH_2023	BOTH	-,-	0.000265384	0.000265384	0.0179526	metap	DECODE	0.0551115	0.992007	SCZ2	SERPING1	Transcriptome		TWAS	YFS	SSU			7.41472e-06		29411426	10.1002/gepi.22110	Wu et all Genet Epidemiol
SERPING1	P05155	1228	CIS	Depression_iPSYCH_2023	BOTH	-,-	0.000265384	0.000265384	0.0179526	metap	DECODE	0.0551115	0.992007	Depression Howard et all	SERPING1	Proteiome	BRAIN	PWAS	ROS/MAP	FUSION	1.27765		0.201		33846625	10.1038/s41593-021-00832-6	Wingo Nat Neurosci	BRAIN
SERPING1	P05155	1228	CIS	Depression_iPSYCH_2023	BOTH	-,-	0.000265384	0.000265384	0.0179526	metap	DECODE	0.0551115	0.992007	Schizophrenia	SERPING1	Proteome	plasma	MR	Yang_et_al_(34239129)	TwoSampleMR	-0.523315	0.114712	5.07e-06		36482464	10.1186/s12916-022-02679-5	Gu X	Blood
SERPING1	P05155	1228	CIS	Depression_iPSYCH_2023	BOTH	-,-	0.000265384	0.000265384	0.0179526	metap	DECODE	0.0551115	0.992007	Schizophrenia	SERPING1	Proteome	CSF	MR	Yang_et_al_(34239129)	TwoSampleMR	-0.779032	0.174723	8.25e-06		36482464	10.1186/s12916-022-02679-5	Gu X	CSF
SERPING1	P05155	1228	CIS	Depression_iPSYCH_2023	BOTH	-,-	0.000265384	0.000265384	0.0179526	metap	DECODE	0.0551115	0.992007	SCZ	SERPING1	Transcriptome	blood	MR	eQTLGen	TwoSampleMR	0.148282	0.0298524	6.79373e-07		37418754	10.1093/schbul/sbad100	Li X	blood
SERPING1	P05155	1228	CIS	Depression_iPSYCH_2023	BOTH	-,-	0.000265384	0.000265384	0.0179526	metap	DECODE	0.0551115	0.992007	SCZ	SERPING1	Transcriptome	blood	MR, coloc	eQTLGen	TwoSampleMR, coloc	4.47092e-05	8.88224e-06	4.81466e-07	0.999274	37418754	10.1093/schbul/sbad100	Li X	blood
SERPING1	P05155	1228	CIS	Depression_iPSYCH_2023	BOTH	-,-	0.000265384	0.000265384	0.0179526	metap	DECODE	0.0551115	0.992007	SCZ	SERPING1	Transcriptome	blood	MR, coloc	eQTLGen	TwoSampleMR, coloc	-0.0734386	0.0147865	6.81384e-07	0.998986	37418754	10.1093/schbul/sbad100	Li X	blood
SERPING1	P05155	1228	CIS	Depression_iPSYCH_2023	BOTH	-,-	0.000265384	0.000265384	0.0179526	metap	DECODE	0.0551115	0.992007	SCZ	SERPING1	Transcriptome	blood	MR, coloc	eQTLGen	TwoSampleMR, coloc	-0.0503656	0.010027	5.08759e-07	0.999235	37418754	10.1093/schbul/sbad100	Li X	blood
SERPING1	P05155	1228	CIS	Depression_iPSYCH_2023	BOTH	-,-	0.000265384	0.000265384	0.0179526	metap	DECODE	0.0551115	0.992007	SCZ	SERPING1	Transcriptome	blood	MR, coloc	eQTLGen	TwoSampleMR, coloc	0.0469013	0.00950855	8.11655e-07	0.998801	37418754	10.1093/schbul/sbad100	Li X	blood
SERPING1	P05155	1228	CIS	Cognition_Meta	BOTH	+,+	0.0846693	0.0499414	0.332569	DECODE	UKBB_PPP	0.486148	186.681	Bipolar disorder	SERPING1	Proteome	PLASMA	MR	INTERVAL	TwoSampleMR	0.00797088	0.0174419	0.647673		36280454	https://doi.org/10.1016/j.biopsych.2022.08.015	Lu et al Biol Psychiatry	BLOOD
SERPING1	P05155	1228	CIS	Cognition_Meta	BOTH	+,+	0.0846693	0.0499414	0.332569	DECODE	UKBB_PPP	0.486148	186.681	Bipolar disorder	SERPING1	Proteome	PLASMA	MR	AGES	TwoSampleMR	0.00586707	0.014	0.67516		36280454	https://doi.org/10.1016/j.biopsych.2022.08.015	Lu et al Biol Psychiatry	BLOOD
SERPING1	P05155	1228	CIS	Cognition_Meta	BOTH	+,+	0.0846693	0.0499414	0.332569	DECODE	UKBB_PPP	0.486148	186.681	Bipolar disorder	SERPING1	Proteome	PLASMA	MR	FENLAND	TwoSampleMR	0.00675688	0.0123267	0.58359		36280454	https://doi.org/10.1016/j.biopsych.2022.08.015	Lu et al Biol Psychiatry	BLOOD
SERPING1	P05155	1228	CIS	Cognition_Meta	BOTH	+,+	0.0846693	0.0499414	0.332569	DECODE	UKBB_PPP	0.486148	186.681	Major depressive disorder	SERPING1	Proteome	PLASMA	MR	INTERVAL	TwoSampleMR	-0.0313954	0.00797342	8.23349e-05		36280454	https://doi.org/10.1016/j.biopsych.2022.08.015	Lu et al Biol Psychiatry	BLOOD
SERPING1	P05155	1228	CIS	Cognition_Meta	BOTH	+,+	0.0846693	0.0499414	0.332569	DECODE	UKBB_PPP	0.486148	186.681	Major depressive disorder	SERPING1	Proteome	PLASMA	MR	AGES	TwoSampleMR	-0.0258667	0.00653333	7.52064e-05		36280454	https://doi.org/10.1016/j.biopsych.2022.08.015	Lu et al Biol Psychiatry	BLOOD
SERPING1	P05155	1228	CIS	Cognition_Meta	BOTH	+,+	0.0846693	0.0499414	0.332569	DECODE	UKBB_PPP	0.486148	186.681	Major depressive disorder	SERPING1	Proteome	PLASMA	MR	FENLAND	TwoSampleMR	-0.0183122	0.00873645	0.0360756		36280454	https://doi.org/10.1016/j.biopsych.2022.08.015	Lu et al Biol Psychiatry	BLOOD
SERPING1	P05155	1228	CIS	Cognition_Meta	BOTH	+,+	0.0846693	0.0499414	0.332569	DECODE	UKBB_PPP	0.486148	186.681	Schizophrenia	SERPING1	Proteome	PLASMA	MR	INTERVAL	TwoSampleMR	-0.0734264	0.014784	6.81384e-07		36280454	https://doi.org/10.1016/j.biopsych.2022.08.015	Lu et al Biol Psychiatry	BLOOD
SERPING1	P05155	1228	CIS	Cognition_Meta	BOTH	+,+	0.0846693	0.0499414	0.332569	DECODE	UKBB_PPP	0.486148	186.681	Schizophrenia	SERPING1	Proteome	PLASMA	MR	AGES	TwoSampleMR	-0.0597315	0.0118667	4.81466e-07		36280454	https://doi.org/10.1016/j.biopsych.2022.08.015	Lu et al Biol Psychiatry	BLOOD
SERPING1	P05155	1228	CIS	Cognition_Meta	BOTH	+,+	0.0846693	0.0499414	0.332569	DECODE	UKBB_PPP	0.486148	186.681	Schizophrenia	SERPING1	Proteome	PLASMA	MR	FENLAND	TwoSampleMR	-0.0515003	0.0144619	0.000369308		36280454	https://doi.org/10.1016/j.biopsych.2022.08.015	Lu et al Biol Psychiatry	BLOOD
SERPING1	P05155	1228	CIS	Cognition_Meta	BOTH	+,+	0.0846693	0.0499414	0.332569	DECODE	UKBB_PPP	0.486148	186.681	Deepression_Wray_tall	SERPING1	Transcriptome	BRAIN DLPFC	MR	PsychENCODE	TwoSampleMR	-0.01	0.01	0.619		35296807	10.1038/s41380-022-01507-9	Deng et all Mol Psychiatry	BRAIN
SERPING1	P05155	1228	CIS	Cognition_Meta	BOTH	+,+	0.0846693	0.0499414	0.332569	DECODE	UKBB_PPP	0.486148	186.681	Deepression_Wray_tall	SERPING1	Proteiome	BLOOD	MR	AGES	TwoSampleMR	0.02	0	7.52e-05		35296807	10.1038/s41380-022-01507-9	Deng et all Mol Psychiatry	BLOOD
SERPING1	P05155	1228	CIS	Cognition_Meta	BOTH	+,+	0.0846693	0.0499414	0.332569	DECODE	UKBB_PPP	0.486148	186.681	SCZ.Clozuk.2018	SERPING1	Transcriptome	BRAIN	SMR	PsychENCODE	SMR	0.00597059	0.032194	0.853		30545856	10.1126/science.aat8127	Gandal et all science	BRAIN
SERPING1	P05155	1228	CIS	Cognition_Meta	BOTH	+,+	0.0846693	0.0499414	0.332569	DECODE	UKBB_PPP	0.486148	186.681	BD.PGC.ruderferCell2018	SERPING1	Transcriptome	BRAIN	SMR	PsychENCODE	SMR	0.0270438	0.0457427	0.554377		30545856	10.1126/science.aat8127	Gandal et all science	BRAIN
SERPING1	P05155	1228	CIS	Cognition_Meta	BOTH	+,+	0.0846693	0.0499414	0.332569	DECODE	UKBB_PPP	0.486148	186.681	SCZ	SERPING1	Proteiome	BLOOD	SMR	eQTLGen	SMR	0.148529	0.0300815	7.91e-07		37415601	10.3389/fgene.2023.1191264	Gedik et all Front Genet	BLOOD
SERPING1	P05155	1228	CIS	Cognition_Meta	BOTH	+,+	0.0846693	0.0499414	0.332569	DECODE	UKBB_PPP	0.486148	186.681	MDD	SERPING1	Proteiome	BRAIN	SMR	BrainMeta	SMR	-0.0110241	0.00923395	0.232531		37415601	10.3389/fgene.2023.1191264	Gedik et all Front Genet	BRAIN
SERPING1	P05155	1228	CIS	Cognition_Meta	BOTH	+,+	0.0846693	0.0499414	0.332569	DECODE	UKBB_PPP	0.486148	186.681	BIP	SERPING1	Proteiome	BRAIN	SMR	BrainMeta	SMR	0.0266574	0.0218194	0.22181		37415601	10.3389/fgene.2023.1191264	Gedik et all Front Genet	BRAIN
SERPING1	P05155	1228	CIS	Cognition_Meta	BOTH	+,+	0.0846693	0.0499414	0.332569	DECODE	UKBB_PPP	0.486148	186.681	SCZ	SERPING1	Proteiome	BRAIN	SMR	BrainMeta	SMR	-0.0355821	0.019692	0.0707732		37415601	10.3389/fgene.2023.1191264	Gedik et all Front Genet	BRAIN
SERPING1	P05155	1228	CIS	Cognition_Meta	BOTH	+,+	0.0846693	0.0499414	0.332569	DECODE	UKBB_PPP	0.486148	186.681	MDD	SERPING1	Proteiome	BLOOD	SMR	eQTLGen	SMR	0.0618417	0.016306	0.000149096		37415601	10.3389/fgene.2023.1191264	Gedik et all Front Genet	BLOOD
SERPING1	P05155	1228	CIS	Cognition_Meta	BOTH	+,+	0.0846693	0.0499414	0.332569	DECODE	UKBB_PPP	0.486148	186.681	BIP	SERPING1	Proteiome	BLOOD	SMR	eQTLGen	SMR	-0.0158687	0.0347271	0.647703		37415601	10.3389/fgene.2023.1191264	Gedik et all Front Genet	BLOOD
SERPING1	P05155	1228	CIS	Cognition_Meta	BOTH	+,+	0.0846693	0.0499414	0.332569	DECODE	UKBB_PPP	0.486148	186.681	SCZ	SERPING1	Proteiome	BLOOD	SMR	deCODE	SMR	-0.065309	0.013054	5.65e-07		37415601	10.3389/fgene.2023.1191264	Gedik et all Front Genet	BLOOD
SERPING1	P05155	1228	CIS	Cognition_Meta	BOTH	+,+	0.0846693	0.0499414	0.332569	DECODE	UKBB_PPP	0.486148	186.681	MDD	SERPING1	Proteiome	BLOOD	SMR	deCODE	SMR	-0.0275377	0.00718305	0.000126227		37415601	10.3389/fgene.2023.1191264	Gedik et all Front Genet	BLOOD
SERPING1	P05155	1228	CIS	Cognition_Meta	BOTH	+,+	0.0846693	0.0499414	0.332569	DECODE	UKBB_PPP	0.486148	186.681	BIP	SERPING1	Proteiome	BLOOD	SMR	deCODE	SMR	0.00615375	0.0153802	0.689078		37415601	10.3389/fgene.2023.1191264	Gedik et all Front Genet	BLOOD
SERPING1	P05155	1228	CIS	Cognition_Meta	BOTH	+,+	0.0846693	0.0499414	0.332569	DECODE	UKBB_PPP	0.486148	186.681	SCZ.Clozuk.2018	SERPING1	Transcriptome	BRAIN	TWAS	PsychENCODE	FUSION	-0.903258		0.366		30545856	10.1126/science.aat8127	Gandal et all science	BRAIN
SERPING1	P05155	1228	CIS	Cognition_Meta	BOTH	+,+	0.0846693	0.0499414	0.332569	DECODE	UKBB_PPP	0.486148	186.681	SCZ2	SERPING1	Transcriptome		TWAS	YFS	aSPU			1.2e-05		29411426	10.1002/gepi.22110	Wu et all Genet Epidemiol
SERPING1	P05155	1228	CIS	Cognition_Meta	BOTH	+,+	0.0846693	0.0499414	0.332569	DECODE	UKBB_PPP	0.486148	186.681	SCZ2	SERPING1	Transcriptome		TWAS	YFS	TWAS			5.37568e-06		29411426	10.1002/gepi.22110	Wu et all Genet Epidemiol
SERPING1	P05155	1228	CIS	Cognition_Meta	BOTH	+,+	0.0846693	0.0499414	0.332569	DECODE	UKBB_PPP	0.486148	186.681	SCZ2	SERPING1	Transcriptome		TWAS	YFS	SSU			7.41472e-06		29411426	10.1002/gepi.22110	Wu et all Genet Epidemiol
SERPING1	P05155	1228	CIS	Cognition_Meta	BOTH	+,+	0.0846693	0.0499414	0.332569	DECODE	UKBB_PPP	0.486148	186.681	Depression Howard et all	SERPING1	Proteiome	BRAIN	PWAS	ROS/MAP	FUSION	1.27765		0.201		33846625	10.1038/s41593-021-00832-6	Wingo Nat Neurosci	BRAIN
SERPING1	P05155	1228	CIS	Cognition_Meta	BOTH	+,+	0.0846693	0.0499414	0.332569	DECODE	UKBB_PPP	0.486148	186.681	Schizophrenia	SERPING1	Proteome	plasma	MR	Yang_et_al_(34239129)	TwoSampleMR	-0.523315	0.114712	5.07e-06		36482464	10.1186/s12916-022-02679-5	Gu X	Blood
SERPING1	P05155	1228	CIS	Cognition_Meta	BOTH	+,+	0.0846693	0.0499414	0.332569	DECODE	UKBB_PPP	0.486148	186.681	Schizophrenia	SERPING1	Proteome	CSF	MR	Yang_et_al_(34239129)	TwoSampleMR	-0.779032	0.174723	8.25e-06		36482464	10.1186/s12916-022-02679-5	Gu X	CSF
SERPING1	P05155	1228	CIS	Cognition_Meta	BOTH	+,+	0.0846693	0.0499414	0.332569	DECODE	UKBB_PPP	0.486148	186.681	SCZ	SERPING1	Transcriptome	blood	MR	eQTLGen	TwoSampleMR	0.148282	0.0298524	6.79373e-07		37418754	10.1093/schbul/sbad100	Li X	blood
SERPING1	P05155	1228	CIS	Cognition_Meta	BOTH	+,+	0.0846693	0.0499414	0.332569	DECODE	UKBB_PPP	0.486148	186.681	SCZ	SERPING1	Transcriptome	blood	MR, coloc	eQTLGen	TwoSampleMR, coloc	4.47092e-05	8.88224e-06	4.81466e-07	0.999274	37418754	10.1093/schbul/sbad100	Li X	blood
SERPING1	P05155	1228	CIS	Cognition_Meta	BOTH	+,+	0.0846693	0.0499414	0.332569	DECODE	UKBB_PPP	0.486148	186.681	SCZ	SERPING1	Transcriptome	blood	MR, coloc	eQTLGen	TwoSampleMR, coloc	-0.0734386	0.0147865	6.81384e-07	0.998986	37418754	10.1093/schbul/sbad100	Li X	blood
SERPING1	P05155	1228	CIS	Cognition_Meta	BOTH	+,+	0.0846693	0.0499414	0.332569	DECODE	UKBB_PPP	0.486148	186.681	SCZ	SERPING1	Transcriptome	blood	MR, coloc	eQTLGen	TwoSampleMR, coloc	-0.0503656	0.010027	5.08759e-07	0.999235	37418754	10.1093/schbul/sbad100	Li X	blood
SERPING1	P05155	1228	CIS	Cognition_Meta	BOTH	+,+	0.0846693	0.0499414	0.332569	DECODE	UKBB_PPP	0.486148	186.681	SCZ	SERPING1	Transcriptome	blood	MR, coloc	eQTLGen	TwoSampleMR, coloc	0.0469013	0.00950855	8.11655e-07	0.998801	37418754	10.1093/schbul/sbad100	Li X	blood
SERPING1	P05155	1228	TRANS	BIP_PGC3_noukb	BOTH	+,+	0.541323	0.379094	0.560037	DECODE	UKBB_PPP	0.799384	2582.01	Bipolar disorder	SERPING1	Proteome	PLASMA	MR	INTERVAL	TwoSampleMR	0.00797088	0.0174419	0.647673		36280454	https://doi.org/10.1016/j.biopsych.2022.08.015	Lu et al Biol Psychiatry	BLOOD
SERPING1	P05155	1228	TRANS	BIP_PGC3_noukb	BOTH	+,+	0.541323	0.379094	0.560037	DECODE	UKBB_PPP	0.799384	2582.01	Bipolar disorder	SERPING1	Proteome	PLASMA	MR	AGES	TwoSampleMR	0.00586707	0.014	0.67516		36280454	https://doi.org/10.1016/j.biopsych.2022.08.015	Lu et al Biol Psychiatry	BLOOD
SERPING1	P05155	1228	TRANS	BIP_PGC3_noukb	BOTH	+,+	0.541323	0.379094	0.560037	DECODE	UKBB_PPP	0.799384	2582.01	Bipolar disorder	SERPING1	Proteome	PLASMA	MR	FENLAND	TwoSampleMR	0.00675688	0.0123267	0.58359		36280454	https://doi.org/10.1016/j.biopsych.2022.08.015	Lu et al Biol Psychiatry	BLOOD
SERPING1	P05155	1228	TRANS	BIP_PGC3_noukb	BOTH	+,+	0.541323	0.379094	0.560037	DECODE	UKBB_PPP	0.799384	2582.01	Major depressive disorder	SERPING1	Proteome	PLASMA	MR	INTERVAL	TwoSampleMR	-0.0313954	0.00797342	8.23349e-05		36280454	https://doi.org/10.1016/j.biopsych.2022.08.015	Lu et al Biol Psychiatry	BLOOD
SERPING1	P05155	1228	TRANS	BIP_PGC3_noukb	BOTH	+,+	0.541323	0.379094	0.560037	DECODE	UKBB_PPP	0.799384	2582.01	Major depressive disorder	SERPING1	Proteome	PLASMA	MR	AGES	TwoSampleMR	-0.0258667	0.00653333	7.52064e-05		36280454	https://doi.org/10.1016/j.biopsych.2022.08.015	Lu et al Biol Psychiatry	BLOOD
SERPING1	P05155	1228	TRANS	BIP_PGC3_noukb	BOTH	+,+	0.541323	0.379094	0.560037	DECODE	UKBB_PPP	0.799384	2582.01	Major depressive disorder	SERPING1	Proteome	PLASMA	MR	FENLAND	TwoSampleMR	-0.0183122	0.00873645	0.0360756		36280454	https://doi.org/10.1016/j.biopsych.2022.08.015	Lu et al Biol Psychiatry	BLOOD
SERPING1	P05155	1228	TRANS	BIP_PGC3_noukb	BOTH	+,+	0.541323	0.379094	0.560037	DECODE	UKBB_PPP	0.799384	2582.01	Schizophrenia	SERPING1	Proteome	PLASMA	MR	INTERVAL	TwoSampleMR	-0.0734264	0.014784	6.81384e-07		36280454	https://doi.org/10.1016/j.biopsych.2022.08.015	Lu et al Biol Psychiatry	BLOOD
SERPING1	P05155	1228	TRANS	BIP_PGC3_noukb	BOTH	+,+	0.541323	0.379094	0.560037	DECODE	UKBB_PPP	0.799384	2582.01	Schizophrenia	SERPING1	Proteome	PLASMA	MR	AGES	TwoSampleMR	-0.0597315	0.0118667	4.81466e-07		36280454	https://doi.org/10.1016/j.biopsych.2022.08.015	Lu et al Biol Psychiatry	BLOOD
SERPING1	P05155	1228	TRANS	BIP_PGC3_noukb	BOTH	+,+	0.541323	0.379094	0.560037	DECODE	UKBB_PPP	0.799384	2582.01	Schizophrenia	SERPING1	Proteome	PLASMA	MR	FENLAND	TwoSampleMR	-0.0515003	0.0144619	0.000369308		36280454	https://doi.org/10.1016/j.biopsych.2022.08.015	Lu et al Biol Psychiatry	BLOOD
SERPING1	P05155	1228	TRANS	BIP_PGC3_noukb	BOTH	+,+	0.541323	0.379094	0.560037	DECODE	UKBB_PPP	0.799384	2582.01	Deepression_Wray_tall	SERPING1	Transcriptome	BRAIN DLPFC	MR	PsychENCODE	TwoSampleMR	-0.01	0.01	0.619		35296807	10.1038/s41380-022-01507-9	Deng et all Mol Psychiatry	BRAIN
SERPING1	P05155	1228	TRANS	BIP_PGC3_noukb	BOTH	+,+	0.541323	0.379094	0.560037	DECODE	UKBB_PPP	0.799384	2582.01	Deepression_Wray_tall	SERPING1	Proteiome	BLOOD	MR	AGES	TwoSampleMR	0.02	0	7.52e-05		35296807	10.1038/s41380-022-01507-9	Deng et all Mol Psychiatry	BLOOD
SERPING1	P05155	1228	TRANS	BIP_PGC3_noukb	BOTH	+,+	0.541323	0.379094	0.560037	DECODE	UKBB_PPP	0.799384	2582.01	SCZ.Clozuk.2018	SERPING1	Transcriptome	BRAIN	SMR	PsychENCODE	SMR	0.00597059	0.032194	0.853		30545856	10.1126/science.aat8127	Gandal et all science	BRAIN
SERPING1	P05155	1228	TRANS	BIP_PGC3_noukb	BOTH	+,+	0.541323	0.379094	0.560037	DECODE	UKBB_PPP	0.799384	2582.01	BD.PGC.ruderferCell2018	SERPING1	Transcriptome	BRAIN	SMR	PsychENCODE	SMR	0.0270438	0.0457427	0.554377		30545856	10.1126/science.aat8127	Gandal et all science	BRAIN
SERPING1	P05155	1228	TRANS	BIP_PGC3_noukb	BOTH	+,+	0.541323	0.379094	0.560037	DECODE	UKBB_PPP	0.799384	2582.01	SCZ	SERPING1	Proteiome	BLOOD	SMR	eQTLGen	SMR	0.148529	0.0300815	7.91e-07		37415601	10.3389/fgene.2023.1191264	Gedik et all Front Genet	BLOOD
SERPING1	P05155	1228	TRANS	BIP_PGC3_noukb	BOTH	+,+	0.541323	0.379094	0.560037	DECODE	UKBB_PPP	0.799384	2582.01	MDD	SERPING1	Proteiome	BRAIN	SMR	BrainMeta	SMR	-0.0110241	0.00923395	0.232531		37415601	10.3389/fgene.2023.1191264	Gedik et all Front Genet	BRAIN
SERPING1	P05155	1228	TRANS	BIP_PGC3_noukb	BOTH	+,+	0.541323	0.379094	0.560037	DECODE	UKBB_PPP	0.799384	2582.01	BIP	SERPING1	Proteiome	BRAIN	SMR	BrainMeta	SMR	0.0266574	0.0218194	0.22181		37415601	10.3389/fgene.2023.1191264	Gedik et all Front Genet	BRAIN
SERPING1	P05155	1228	TRANS	BIP_PGC3_noukb	BOTH	+,+	0.541323	0.379094	0.560037	DECODE	UKBB_PPP	0.799384	2582.01	SCZ	SERPING1	Proteiome	BRAIN	SMR	BrainMeta	SMR	-0.0355821	0.019692	0.0707732		37415601	10.3389/fgene.2023.1191264	Gedik et all Front Genet	BRAIN
SERPING1	P05155	1228	TRANS	BIP_PGC3_noukb	BOTH	+,+	0.541323	0.379094	0.560037	DECODE	UKBB_PPP	0.799384	2582.01	MDD	SERPING1	Proteiome	BLOOD	SMR	eQTLGen	SMR	0.0618417	0.016306	0.000149096		37415601	10.3389/fgene.2023.1191264	Gedik et all Front Genet	BLOOD
SERPING1	P05155	1228	TRANS	BIP_PGC3_noukb	BOTH	+,+	0.541323	0.379094	0.560037	DECODE	UKBB_PPP	0.799384	2582.01	BIP	SERPING1	Proteiome	BLOOD	SMR	eQTLGen	SMR	-0.0158687	0.0347271	0.647703		37415601	10.3389/fgene.2023.1191264	Gedik et all Front Genet	BLOOD
SERPING1	P05155	1228	TRANS	BIP_PGC3_noukb	BOTH	+,+	0.541323	0.379094	0.560037	DECODE	UKBB_PPP	0.799384	2582.01	SCZ	SERPING1	Proteiome	BLOOD	SMR	deCODE	SMR	-0.065309	0.013054	5.65e-07		37415601	10.3389/fgene.2023.1191264	Gedik et all Front Genet	BLOOD
SERPING1	P05155	1228	TRANS	BIP_PGC3_noukb	BOTH	+,+	0.541323	0.379094	0.560037	DECODE	UKBB_PPP	0.799384	2582.01	MDD	SERPING1	Proteiome	BLOOD	SMR	deCODE	SMR	-0.0275377	0.00718305	0.000126227		37415601	10.3389/fgene.2023.1191264	Gedik et all Front Genet	BLOOD
SERPING1	P05155	1228	TRANS	BIP_PGC3_noukb	BOTH	+,+	0.541323	0.379094	0.560037	DECODE	UKBB_PPP	0.799384	2582.01	BIP	SERPING1	Proteiome	BLOOD	SMR	deCODE	SMR	0.00615375	0.0153802	0.689078		37415601	10.3389/fgene.2023.1191264	Gedik et all Front Genet	BLOOD
SERPING1	P05155	1228	TRANS	BIP_PGC3_noukb	BOTH	+,+	0.541323	0.379094	0.560037	DECODE	UKBB_PPP	0.799384	2582.01	SCZ.Clozuk.2018	SERPING1	Transcriptome	BRAIN	TWAS	PsychENCODE	FUSION	-0.903258		0.366		30545856	10.1126/science.aat8127	Gandal et all science	BRAIN
SERPING1	P05155	1228	TRANS	BIP_PGC3_noukb	BOTH	+,+	0.541323	0.379094	0.560037	DECODE	UKBB_PPP	0.799384	2582.01	SCZ2	SERPING1	Transcriptome		TWAS	YFS	aSPU			1.2e-05		29411426	10.1002/gepi.22110	Wu et all Genet Epidemiol
SERPING1	P05155	1228	TRANS	BIP_PGC3_noukb	BOTH	+,+	0.541323	0.379094	0.560037	DECODE	UKBB_PPP	0.799384	2582.01	SCZ2	SERPING1	Transcriptome		TWAS	YFS	TWAS			5.37568e-06		29411426	10.1002/gepi.22110	Wu et all Genet Epidemiol
SERPING1	P05155	1228	TRANS	BIP_PGC3_noukb	BOTH	+,+	0.541323	0.379094	0.560037	DECODE	UKBB_PPP	0.799384	2582.01	SCZ2	SERPING1	Transcriptome		TWAS	YFS	SSU			7.41472e-06		29411426	10.1002/gepi.22110	Wu et all Genet Epidemiol
SERPING1	P05155	1228	TRANS	BIP_PGC3_noukb	BOTH	+,+	0.541323	0.379094	0.560037	DECODE	UKBB_PPP	0.799384	2582.01	Depression Howard et all	SERPING1	Proteiome	BRAIN	PWAS	ROS/MAP	FUSION	1.27765		0.201		33846625	10.1038/s41593-021-00832-6	Wingo Nat Neurosci	BRAIN
SERPING1	P05155	1228	TRANS	BIP_PGC3_noukb	BOTH	+,+	0.541323	0.379094	0.560037	DECODE	UKBB_PPP	0.799384	2582.01	Schizophrenia	SERPING1	Proteome	plasma	MR	Yang_et_al_(34239129)	TwoSampleMR	-0.523315	0.114712	5.07e-06		36482464	10.1186/s12916-022-02679-5	Gu X	Blood
SERPING1	P05155	1228	TRANS	BIP_PGC3_noukb	BOTH	+,+	0.541323	0.379094	0.560037	DECODE	UKBB_PPP	0.799384	2582.01	Schizophrenia	SERPING1	Proteome	CSF	MR	Yang_et_al_(34239129)	TwoSampleMR	-0.779032	0.174723	8.25e-06		36482464	10.1186/s12916-022-02679-5	Gu X	CSF
SERPING1	P05155	1228	TRANS	BIP_PGC3_noukb	BOTH	+,+	0.541323	0.379094	0.560037	DECODE	UKBB_PPP	0.799384	2582.01	SCZ	SERPING1	Transcriptome	blood	MR	eQTLGen	TwoSampleMR	0.148282	0.0298524	6.79373e-07		37418754	10.1093/schbul/sbad100	Li X	blood
SERPING1	P05155	1228	TRANS	BIP_PGC3_noukb	BOTH	+,+	0.541323	0.379094	0.560037	DECODE	UKBB_PPP	0.799384	2582.01	SCZ	SERPING1	Transcriptome	blood	MR, coloc	eQTLGen	TwoSampleMR, coloc	4.47092e-05	8.88224e-06	4.81466e-07	0.999274	37418754	10.1093/schbul/sbad100	Li X	blood
SERPING1	P05155	1228	TRANS	BIP_PGC3_noukb	BOTH	+,+	0.541323	0.379094	0.560037	DECODE	UKBB_PPP	0.799384	2582.01	SCZ	SERPING1	Transcriptome	blood	MR, coloc	eQTLGen	TwoSampleMR, coloc	-0.0734386	0.0147865	6.81384e-07	0.998986	37418754	10.1093/schbul/sbad100	Li X	blood
SERPING1	P05155	1228	TRANS	BIP_PGC3_noukb	BOTH	+,+	0.541323	0.379094	0.560037	DECODE	UKBB_PPP	0.799384	2582.01	SCZ	SERPING1	Transcriptome	blood	MR, coloc	eQTLGen	TwoSampleMR, coloc	-0.0503656	0.010027	5.08759e-07	0.999235	37418754	10.1093/schbul/sbad100	Li X	blood
SERPING1	P05155	1228	TRANS	BIP_PGC3_noukb	BOTH	+,+	0.541323	0.379094	0.560037	DECODE	UKBB_PPP	0.799384	2582.01	SCZ	SERPING1	Transcriptome	blood	MR, coloc	eQTLGen	TwoSampleMR, coloc	0.0469013	0.00950855	8.11655e-07	0.998801	37418754	10.1093/schbul/sbad100	Li X	blood
SERPING1	P05155	1228	TRANS	PGC3_SCZ_NoUKB	BOTH	-,-	0.537859	0.446295	0.537859	DECODE	metap	0.931572	3039.72	Bipolar disorder	SERPING1	Proteome	PLASMA	MR	INTERVAL	TwoSampleMR	0.00797088	0.0174419	0.647673		36280454	https://doi.org/10.1016/j.biopsych.2022.08.015	Lu et al Biol Psychiatry	BLOOD
SERPING1	P05155	1228	TRANS	PGC3_SCZ_NoUKB	BOTH	-,-	0.537859	0.446295	0.537859	DECODE	metap	0.931572	3039.72	Bipolar disorder	SERPING1	Proteome	PLASMA	MR	AGES	TwoSampleMR	0.00586707	0.014	0.67516		36280454	https://doi.org/10.1016/j.biopsych.2022.08.015	Lu et al Biol Psychiatry	BLOOD
SERPING1	P05155	1228	TRANS	PGC3_SCZ_NoUKB	BOTH	-,-	0.537859	0.446295	0.537859	DECODE	metap	0.931572	3039.72	Bipolar disorder	SERPING1	Proteome	PLASMA	MR	FENLAND	TwoSampleMR	0.00675688	0.0123267	0.58359		36280454	https://doi.org/10.1016/j.biopsych.2022.08.015	Lu et al Biol Psychiatry	BLOOD
SERPING1	P05155	1228	TRANS	PGC3_SCZ_NoUKB	BOTH	-,-	0.537859	0.446295	0.537859	DECODE	metap	0.931572	3039.72	Major depressive disorder	SERPING1	Proteome	PLASMA	MR	INTERVAL	TwoSampleMR	-0.0313954	0.00797342	8.23349e-05		36280454	https://doi.org/10.1016/j.biopsych.2022.08.015	Lu et al Biol Psychiatry	BLOOD
SERPING1	P05155	1228	TRANS	PGC3_SCZ_NoUKB	BOTH	-,-	0.537859	0.446295	0.537859	DECODE	metap	0.931572	3039.72	Major depressive disorder	SERPING1	Proteome	PLASMA	MR	AGES	TwoSampleMR	-0.0258667	0.00653333	7.52064e-05		36280454	https://doi.org/10.1016/j.biopsych.2022.08.015	Lu et al Biol Psychiatry	BLOOD
SERPING1	P05155	1228	TRANS	PGC3_SCZ_NoUKB	BOTH	-,-	0.537859	0.446295	0.537859	DECODE	metap	0.931572	3039.72	Major depressive disorder	SERPING1	Proteome	PLASMA	MR	FENLAND	TwoSampleMR	-0.0183122	0.00873645	0.0360756		36280454	https://doi.org/10.1016/j.biopsych.2022.08.015	Lu et al Biol Psychiatry	BLOOD
SERPING1	P05155	1228	TRANS	PGC3_SCZ_NoUKB	BOTH	-,-	0.537859	0.446295	0.537859	DECODE	metap	0.931572	3039.72	Schizophrenia	SERPING1	Proteome	PLASMA	MR	INTERVAL	TwoSampleMR	-0.0734264	0.014784	6.81384e-07		36280454	https://doi.org/10.1016/j.biopsych.2022.08.015	Lu et al Biol Psychiatry	BLOOD
SERPING1	P05155	1228	TRANS	PGC3_SCZ_NoUKB	BOTH	-,-	0.537859	0.446295	0.537859	DECODE	metap	0.931572	3039.72	Schizophrenia	SERPING1	Proteome	PLASMA	MR	AGES	TwoSampleMR	-0.0597315	0.0118667	4.81466e-07		36280454	https://doi.org/10.1016/j.biopsych.2022.08.015	Lu et al Biol Psychiatry	BLOOD
SERPING1	P05155	1228	TRANS	PGC3_SCZ_NoUKB	BOTH	-,-	0.537859	0.446295	0.537859	DECODE	metap	0.931572	3039.72	Schizophrenia	SERPING1	Proteome	PLASMA	MR	FENLAND	TwoSampleMR	-0.0515003	0.0144619	0.000369308		36280454	https://doi.org/10.1016/j.biopsych.2022.08.015	Lu et al Biol Psychiatry	BLOOD
SERPING1	P05155	1228	TRANS	PGC3_SCZ_NoUKB	BOTH	-,-	0.537859	0.446295	0.537859	DECODE	metap	0.931572	3039.72	Deepression_Wray_tall	SERPING1	Transcriptome	BRAIN DLPFC	MR	PsychENCODE	TwoSampleMR	-0.01	0.01	0.619		35296807	10.1038/s41380-022-01507-9	Deng et all Mol Psychiatry	BRAIN
SERPING1	P05155	1228	TRANS	PGC3_SCZ_NoUKB	BOTH	-,-	0.537859	0.446295	0.537859	DECODE	metap	0.931572	3039.72	Deepression_Wray_tall	SERPING1	Proteiome	BLOOD	MR	AGES	TwoSampleMR	0.02	0	7.52e-05		35296807	10.1038/s41380-022-01507-9	Deng et all Mol Psychiatry	BLOOD
SERPING1	P05155	1228	TRANS	PGC3_SCZ_NoUKB	BOTH	-,-	0.537859	0.446295	0.537859	DECODE	metap	0.931572	3039.72	SCZ.Clozuk.2018	SERPING1	Transcriptome	BRAIN	SMR	PsychENCODE	SMR	0.00597059	0.032194	0.853		30545856	10.1126/science.aat8127	Gandal et all science	BRAIN
SERPING1	P05155	1228	TRANS	PGC3_SCZ_NoUKB	BOTH	-,-	0.537859	0.446295	0.537859	DECODE	metap	0.931572	3039.72	BD.PGC.ruderferCell2018	SERPING1	Transcriptome	BRAIN	SMR	PsychENCODE	SMR	0.0270438	0.0457427	0.554377		30545856	10.1126/science.aat8127	Gandal et all science	BRAIN
SERPING1	P05155	1228	TRANS	PGC3_SCZ_NoUKB	BOTH	-,-	0.537859	0.446295	0.537859	DECODE	metap	0.931572	3039.72	SCZ	SERPING1	Proteiome	BLOOD	SMR	eQTLGen	SMR	0.148529	0.0300815	7.91e-07		37415601	10.3389/fgene.2023.1191264	Gedik et all Front Genet	BLOOD
SERPING1	P05155	1228	TRANS	PGC3_SCZ_NoUKB	BOTH	-,-	0.537859	0.446295	0.537859	DECODE	metap	0.931572	3039.72	MDD	SERPING1	Proteiome	BRAIN	SMR	BrainMeta	SMR	-0.0110241	0.00923395	0.232531		37415601	10.3389/fgene.2023.1191264	Gedik et all Front Genet	BRAIN
SERPING1	P05155	1228	TRANS	PGC3_SCZ_NoUKB	BOTH	-,-	0.537859	0.446295	0.537859	DECODE	metap	0.931572	3039.72	BIP	SERPING1	Proteiome	BRAIN	SMR	BrainMeta	SMR	0.0266574	0.0218194	0.22181		37415601	10.3389/fgene.2023.1191264	Gedik et all Front Genet	BRAIN
SERPING1	P05155	1228	TRANS	PGC3_SCZ_NoUKB	BOTH	-,-	0.537859	0.446295	0.537859	DECODE	metap	0.931572	3039.72	SCZ	SERPING1	Proteiome	BRAIN	SMR	BrainMeta	SMR	-0.0355821	0.019692	0.0707732		37415601	10.3389/fgene.2023.1191264	Gedik et all Front Genet	BRAIN
SERPING1	P05155	1228	TRANS	PGC3_SCZ_NoUKB	BOTH	-,-	0.537859	0.446295	0.537859	DECODE	metap	0.931572	3039.72	MDD	SERPING1	Proteiome	BLOOD	SMR	eQTLGen	SMR	0.0618417	0.016306	0.000149096		37415601	10.3389/fgene.2023.1191264	Gedik et all Front Genet	BLOOD
SERPING1	P05155	1228	TRANS	PGC3_SCZ_NoUKB	BOTH	-,-	0.537859	0.446295	0.537859	DECODE	metap	0.931572	3039.72	BIP	SERPING1	Proteiome	BLOOD	SMR	eQTLGen	SMR	-0.0158687	0.0347271	0.647703		37415601	10.3389/fgene.2023.1191264	Gedik et all Front Genet	BLOOD
SERPING1	P05155	1228	TRANS	PGC3_SCZ_NoUKB	BOTH	-,-	0.537859	0.446295	0.537859	DECODE	metap	0.931572	3039.72	SCZ	SERPING1	Proteiome	BLOOD	SMR	deCODE	SMR	-0.065309	0.013054	5.65e-07		37415601	10.3389/fgene.2023.1191264	Gedik et all Front Genet	BLOOD
SERPING1	P05155	1228	TRANS	PGC3_SCZ_NoUKB	BOTH	-,-	0.537859	0.446295	0.537859	DECODE	metap	0.931572	3039.72	MDD	SERPING1	Proteiome	BLOOD	SMR	deCODE	SMR	-0.0275377	0.00718305	0.000126227		37415601	10.3389/fgene.2023.1191264	Gedik et all Front Genet	BLOOD
SERPING1	P05155	1228	TRANS	PGC3_SCZ_NoUKB	BOTH	-,-	0.537859	0.446295	0.537859	DECODE	metap	0.931572	3039.72	BIP	SERPING1	Proteiome	BLOOD	SMR	deCODE	SMR	0.00615375	0.0153802	0.689078		37415601	10.3389/fgene.2023.1191264	Gedik et all Front Genet	BLOOD
SERPING1	P05155	1228	TRANS	PGC3_SCZ_NoUKB	BOTH	-,-	0.537859	0.446295	0.537859	DECODE	metap	0.931572	3039.72	SCZ.Clozuk.2018	SERPING1	Transcriptome	BRAIN	TWAS	PsychENCODE	FUSION	-0.903258		0.366		30545856	10.1126/science.aat8127	Gandal et all science	BRAIN
SERPING1	P05155	1228	TRANS	PGC3_SCZ_NoUKB	BOTH	-,-	0.537859	0.446295	0.537859	DECODE	metap	0.931572	3039.72	SCZ2	SERPING1	Transcriptome		TWAS	YFS	aSPU			1.2e-05		29411426	10.1002/gepi.22110	Wu et all Genet Epidemiol
SERPING1	P05155	1228	TRANS	PGC3_SCZ_NoUKB	BOTH	-,-	0.537859	0.446295	0.537859	DECODE	metap	0.931572	3039.72	SCZ2	SERPING1	Transcriptome		TWAS	YFS	TWAS			5.37568e-06		29411426	10.1002/gepi.22110	Wu et all Genet Epidemiol
SERPING1	P05155	1228	TRANS	PGC3_SCZ_NoUKB	BOTH	-,-	0.537859	0.446295	0.537859	DECODE	metap	0.931572	3039.72	SCZ2	SERPING1	Transcriptome		TWAS	YFS	SSU			7.41472e-06		29411426	10.1002/gepi.22110	Wu et all Genet Epidemiol
SERPING1	P05155	1228	TRANS	PGC3_SCZ_NoUKB	BOTH	-,-	0.537859	0.446295	0.537859	DECODE	metap	0.931572	3039.72	Depression Howard et all	SERPING1	Proteiome	BRAIN	PWAS	ROS/MAP	FUSION	1.27765		0.201		33846625	10.1038/s41593-021-00832-6	Wingo Nat Neurosci	BRAIN
SERPING1	P05155	1228	TRANS	PGC3_SCZ_NoUKB	BOTH	-,-	0.537859	0.446295	0.537859	DECODE	metap	0.931572	3039.72	Schizophrenia	SERPING1	Proteome	plasma	MR	Yang_et_al_(34239129)	TwoSampleMR	-0.523315	0.114712	5.07e-06		36482464	10.1186/s12916-022-02679-5	Gu X	Blood
SERPING1	P05155	1228	TRANS	PGC3_SCZ_NoUKB	BOTH	-,-	0.537859	0.446295	0.537859	DECODE	metap	0.931572	3039.72	Schizophrenia	SERPING1	Proteome	CSF	MR	Yang_et_al_(34239129)	TwoSampleMR	-0.779032	0.174723	8.25e-06		36482464	10.1186/s12916-022-02679-5	Gu X	CSF
SERPING1	P05155	1228	TRANS	PGC3_SCZ_NoUKB	BOTH	-,-	0.537859	0.446295	0.537859	DECODE	metap	0.931572	3039.72	SCZ	SERPING1	Transcriptome	blood	MR	eQTLGen	TwoSampleMR	0.148282	0.0298524	6.79373e-07		37418754	10.1093/schbul/sbad100	Li X	blood
SERPING1	P05155	1228	TRANS	PGC3_SCZ_NoUKB	BOTH	-,-	0.537859	0.446295	0.537859	DECODE	metap	0.931572	3039.72	SCZ	SERPING1	Transcriptome	blood	MR, coloc	eQTLGen	TwoSampleMR, coloc	4.47092e-05	8.88224e-06	4.81466e-07	0.999274	37418754	10.1093/schbul/sbad100	Li X	blood
SERPING1	P05155	1228	TRANS	PGC3_SCZ_NoUKB	BOTH	-,-	0.537859	0.446295	0.537859	DECODE	metap	0.931572	3039.72	SCZ	SERPING1	Transcriptome	blood	MR, coloc	eQTLGen	TwoSampleMR, coloc	-0.0734386	0.0147865	6.81384e-07	0.998986	37418754	10.1093/schbul/sbad100	Li X	blood
SERPING1	P05155	1228	TRANS	PGC3_SCZ_NoUKB	BOTH	-,-	0.537859	0.446295	0.537859	DECODE	metap	0.931572	3039.72	SCZ	SERPING1	Transcriptome	blood	MR, coloc	eQTLGen	TwoSampleMR, coloc	-0.0503656	0.010027	5.08759e-07	0.999235	37418754	10.1093/schbul/sbad100	Li X	blood
SERPING1	P05155	1228	TRANS	PGC3_SCZ_NoUKB	BOTH	-,-	0.537859	0.446295	0.537859	DECODE	metap	0.931572	3039.72	SCZ	SERPING1	Transcriptome	blood	MR, coloc	eQTLGen	TwoSampleMR, coloc	0.0469013	0.00950855	8.11655e-07	0.998801	37418754	10.1093/schbul/sbad100	Li X	blood
SERPINH1	P50454	1546	CIS	PGC3_SCZ_NoUKB	BOTH	-,-	0.222682	0.222682	0.240669	metap	DECODE	0.866167	832.387	SCZ	SERPINH1	Proteome	PLASMA	MR	deCODE	TwoSampleMR	-0.0559754	0.0616883	0.3642		37085628	10.1007/s00439-023-02562-0	Dang et al Human Genetics	BLOOD
SERPINH1	P50454	1546	CIS	PGC3_SCZ_NoUKB	BOTH	-,-	0.222682	0.222682	0.240669	metap	DECODE	0.866167	832.387	BIP	SERPINH1	Proteome	PLASMA	MR	deCODE	TwoSampleMR	0.0203176	0.0762987	0.790016		37085628	10.1007/s00439-023-02562-0	Dang et al Human Genetics	BLOOD
SERPINH1	P50454	1546	CIS	PGC3_SCZ_NoUKB	BOTH	-,-	0.222682	0.222682	0.240669	metap	DECODE	0.866167	832.387	Bipolar disorder	SERPINH1	Proteome	PLASMA	MR	FENLAND	TwoSampleMR	-0.0528376	0.0598726	0.377507		36280454	https://doi.org/10.1016/j.biopsych.2022.08.015	Lu et al Biol Psychiatry	BLOOD
SERPINH1	P50454	1546	CIS	PGC3_SCZ_NoUKB	BOTH	-,-	0.222682	0.222682	0.240669	metap	DECODE	0.866167	832.387	Major depressive disorder	SERPINH1	Proteome	PLASMA	MR	FENLAND	TwoSampleMR	0.0127388	0.0280255	0.649436		36280454	https://doi.org/10.1016/j.biopsych.2022.08.015	Lu et al Biol Psychiatry	BLOOD
SERPINH1	P50454	1546	CIS	PGC3_SCZ_NoUKB	BOTH	-,-	0.222682	0.222682	0.240669	metap	DECODE	0.866167	832.387	Schizophrenia	SERPINH1	Proteome	PLASMA	MR	FENLAND	TwoSampleMR	-0.0891817	0.0509554	0.0800855		36280454	https://doi.org/10.1016/j.biopsych.2022.08.015	Lu et al Biol Psychiatry	BLOOD
SERPINH1	P50454	1546	CIS	PGC3_SCZ_NoUKB	BOTH	-,-	0.222682	0.222682	0.240669	metap	DECODE	0.866167	832.387	SCZ	SERPINH1	Proteiome	BLOOD	SMR	eQTLGen	SMR	-0.0258421	0.0305983	0.398357		37415601	10.3389/fgene.2023.1191264	Gedik et all Front Genet	BLOOD
SERPINH1	P50454	1546	CIS	PGC3_SCZ_NoUKB	BOTH	-,-	0.222682	0.222682	0.240669	metap	DECODE	0.866167	832.387	MDD	SERPINH1	Proteiome	BLOOD	SMR	eQTLGen	SMR	0.0205212	0.017048	0.228694		37415601	10.3389/fgene.2023.1191264	Gedik et all Front Genet	BLOOD
SERPINH1	P50454	1546	CIS	PGC3_SCZ_NoUKB	BOTH	-,-	0.222682	0.222682	0.240669	metap	DECODE	0.866167	832.387	BIP	SERPINH1	Proteiome	BLOOD	SMR	eQTLGen	SMR	0.0131481	0.0363982	0.717928		37415601	10.3389/fgene.2023.1191264	Gedik et all Front Genet	BLOOD
SERPINH1	P50454	1546	CIS	PGC3_SCZ_NoUKB	BOTH	-,-	0.222682	0.222682	0.240669	metap	DECODE	0.866167	832.387	SCZ	SERPINH1	Proteiome	BLOOD	SMR	deCODE	SMR	-0.0726692	0.0642995	0.258406		37415601	10.3389/fgene.2023.1191264	Gedik et all Front Genet	BLOOD
SERPINH1	P50454	1546	CIS	PGC3_SCZ_NoUKB	BOTH	-,-	0.222682	0.222682	0.240669	metap	DECODE	0.866167	832.387	MDD	SERPINH1	Proteiome	BLOOD	SMR	deCODE	SMR	0.0455655	0.0359266	0.204693		37415601	10.3389/fgene.2023.1191264	Gedik et all Front Genet	BLOOD
SERPINH1	P50454	1546	CIS	PGC3_SCZ_NoUKB	BOTH	-,-	0.222682	0.222682	0.240669	metap	DECODE	0.866167	832.387	BIP	SERPINH1	Proteiome	BLOOD	SMR	deCODE	SMR	0.0203176	0.0763103	0.790047		37415601	10.3389/fgene.2023.1191264	Gedik et all Front Genet	BLOOD
SERPINH1	P50454	1546	CIS	Depression_iPSYCH_2023	BOTH	+,+	0.468177	0.367544	0.468177	DECODE	metap	1.12153	1373.88	SCZ	SERPINH1	Proteome	PLASMA	MR	deCODE	TwoSampleMR	-0.0559754	0.0616883	0.3642		37085628	10.1007/s00439-023-02562-0	Dang et al Human Genetics	BLOOD
SERPINH1	P50454	1546	CIS	Depression_iPSYCH_2023	BOTH	+,+	0.468177	0.367544	0.468177	DECODE	metap	1.12153	1373.88	BIP	SERPINH1	Proteome	PLASMA	MR	deCODE	TwoSampleMR	0.0203176	0.0762987	0.790016		37085628	10.1007/s00439-023-02562-0	Dang et al Human Genetics	BLOOD
SERPINH1	P50454	1546	CIS	Depression_iPSYCH_2023	BOTH	+,+	0.468177	0.367544	0.468177	DECODE	metap	1.12153	1373.88	Bipolar disorder	SERPINH1	Proteome	PLASMA	MR	FENLAND	TwoSampleMR	-0.0528376	0.0598726	0.377507		36280454	https://doi.org/10.1016/j.biopsych.2022.08.015	Lu et al Biol Psychiatry	BLOOD
SERPINH1	P50454	1546	CIS	Depression_iPSYCH_2023	BOTH	+,+	0.468177	0.367544	0.468177	DECODE	metap	1.12153	1373.88	Major depressive disorder	SERPINH1	Proteome	PLASMA	MR	FENLAND	TwoSampleMR	0.0127388	0.0280255	0.649436		36280454	https://doi.org/10.1016/j.biopsych.2022.08.015	Lu et al Biol Psychiatry	BLOOD
SERPINH1	P50454	1546	CIS	Depression_iPSYCH_2023	BOTH	+,+	0.468177	0.367544	0.468177	DECODE	metap	1.12153	1373.88	Schizophrenia	SERPINH1	Proteome	PLASMA	MR	FENLAND	TwoSampleMR	-0.0891817	0.0509554	0.0800855		36280454	https://doi.org/10.1016/j.biopsych.2022.08.015	Lu et al Biol Psychiatry	BLOOD
SERPINH1	P50454	1546	CIS	Depression_iPSYCH_2023	BOTH	+,+	0.468177	0.367544	0.468177	DECODE	metap	1.12153	1373.88	SCZ	SERPINH1	Proteiome	BLOOD	SMR	eQTLGen	SMR	-0.0258421	0.0305983	0.398357		37415601	10.3389/fgene.2023.1191264	Gedik et all Front Genet	BLOOD
SERPINH1	P50454	1546	CIS	Depression_iPSYCH_2023	BOTH	+,+	0.468177	0.367544	0.468177	DECODE	metap	1.12153	1373.88	MDD	SERPINH1	Proteiome	BLOOD	SMR	eQTLGen	SMR	0.0205212	0.017048	0.228694		37415601	10.3389/fgene.2023.1191264	Gedik et all Front Genet	BLOOD
SERPINH1	P50454	1546	CIS	Depression_iPSYCH_2023	BOTH	+,+	0.468177	0.367544	0.468177	DECODE	metap	1.12153	1373.88	BIP	SERPINH1	Proteiome	BLOOD	SMR	eQTLGen	SMR	0.0131481	0.0363982	0.717928		37415601	10.3389/fgene.2023.1191264	Gedik et all Front Genet	BLOOD
SERPINH1	P50454	1546	CIS	Depression_iPSYCH_2023	BOTH	+,+	0.468177	0.367544	0.468177	DECODE	metap	1.12153	1373.88	SCZ	SERPINH1	Proteiome	BLOOD	SMR	deCODE	SMR	-0.0726692	0.0642995	0.258406		37415601	10.3389/fgene.2023.1191264	Gedik et all Front Genet	BLOOD
SERPINH1	P50454	1546	CIS	Depression_iPSYCH_2023	BOTH	+,+	0.468177	0.367544	0.468177	DECODE	metap	1.12153	1373.88	MDD	SERPINH1	Proteiome	BLOOD	SMR	deCODE	SMR	0.0455655	0.0359266	0.204693		37415601	10.3389/fgene.2023.1191264	Gedik et all Front Genet	BLOOD
SERPINH1	P50454	1546	CIS	Depression_iPSYCH_2023	BOTH	+,+	0.468177	0.367544	0.468177	DECODE	metap	1.12153	1373.88	BIP	SERPINH1	Proteiome	BLOOD	SMR	deCODE	SMR	0.0203176	0.0763103	0.790047		37415601	10.3389/fgene.2023.1191264	Gedik et all Front Genet	BLOOD
SERPINH1	P50454	1546	CIS	Cognition_Meta	BOTH	-,-	0.740012	0.601828	0.740012	UKBB_PPP	metap	1.25959	2249.63	SCZ	SERPINH1	Proteome	PLASMA	MR	deCODE	TwoSampleMR	-0.0559754	0.0616883	0.3642		37085628	10.1007/s00439-023-02562-0	Dang et al Human Genetics	BLOOD
SERPINH1	P50454	1546	CIS	Cognition_Meta	BOTH	-,-	0.740012	0.601828	0.740012	UKBB_PPP	metap	1.25959	2249.63	BIP	SERPINH1	Proteome	PLASMA	MR	deCODE	TwoSampleMR	0.0203176	0.0762987	0.790016		37085628	10.1007/s00439-023-02562-0	Dang et al Human Genetics	BLOOD
SERPINH1	P50454	1546	CIS	Cognition_Meta	BOTH	-,-	0.740012	0.601828	0.740012	UKBB_PPP	metap	1.25959	2249.63	Bipolar disorder	SERPINH1	Proteome	PLASMA	MR	FENLAND	TwoSampleMR	-0.0528376	0.0598726	0.377507		36280454	https://doi.org/10.1016/j.biopsych.2022.08.015	Lu et al Biol Psychiatry	BLOOD
SERPINH1	P50454	1546	CIS	Cognition_Meta	BOTH	-,-	0.740012	0.601828	0.740012	UKBB_PPP	metap	1.25959	2249.63	Major depressive disorder	SERPINH1	Proteome	PLASMA	MR	FENLAND	TwoSampleMR	0.0127388	0.0280255	0.649436		36280454	https://doi.org/10.1016/j.biopsych.2022.08.015	Lu et al Biol Psychiatry	BLOOD
SERPINH1	P50454	1546	CIS	Cognition_Meta	BOTH	-,-	0.740012	0.601828	0.740012	UKBB_PPP	metap	1.25959	2249.63	Schizophrenia	SERPINH1	Proteome	PLASMA	MR	FENLAND	TwoSampleMR	-0.0891817	0.0509554	0.0800855		36280454	https://doi.org/10.1016/j.biopsych.2022.08.015	Lu et al Biol Psychiatry	BLOOD
SERPINH1	P50454	1546	CIS	Cognition_Meta	BOTH	-,-	0.740012	0.601828	0.740012	UKBB_PPP	metap	1.25959	2249.63	SCZ	SERPINH1	Proteiome	BLOOD	SMR	eQTLGen	SMR	-0.0258421	0.0305983	0.398357		37415601	10.3389/fgene.2023.1191264	Gedik et all Front Genet	BLOOD
SERPINH1	P50454	1546	CIS	Cognition_Meta	BOTH	-,-	0.740012	0.601828	0.740012	UKBB_PPP	metap	1.25959	2249.63	MDD	SERPINH1	Proteiome	BLOOD	SMR	eQTLGen	SMR	0.0205212	0.017048	0.228694		37415601	10.3389/fgene.2023.1191264	Gedik et all Front Genet	BLOOD
SERPINH1	P50454	1546	CIS	Cognition_Meta	BOTH	-,-	0.740012	0.601828	0.740012	UKBB_PPP	metap	1.25959	2249.63	BIP	SERPINH1	Proteiome	BLOOD	SMR	eQTLGen	SMR	0.0131481	0.0363982	0.717928		37415601	10.3389/fgene.2023.1191264	Gedik et all Front Genet	BLOOD
SERPINH1	P50454	1546	CIS	Cognition_Meta	BOTH	-,-	0.740012	0.601828	0.740012	UKBB_PPP	metap	1.25959	2249.63	SCZ	SERPINH1	Proteiome	BLOOD	SMR	deCODE	SMR	-0.0726692	0.0642995	0.258406		37415601	10.3389/fgene.2023.1191264	Gedik et all Front Genet	BLOOD
SERPINH1	P50454	1546	CIS	Cognition_Meta	BOTH	-,-	0.740012	0.601828	0.740012	UKBB_PPP	metap	1.25959	2249.63	MDD	SERPINH1	Proteiome	BLOOD	SMR	deCODE	SMR	0.0455655	0.0359266	0.204693		37415601	10.3389/fgene.2023.1191264	Gedik et all Front Genet	BLOOD
SERPINH1	P50454	1546	CIS	Cognition_Meta	BOTH	-,-	0.740012	0.601828	0.740012	UKBB_PPP	metap	1.25959	2249.63	BIP	SERPINH1	Proteiome	BLOOD	SMR	deCODE	SMR	0.0203176	0.0763103	0.790047		37415601	10.3389/fgene.2023.1191264	Gedik et all Front Genet	BLOOD
SERPINH1	P50454	1546	CIS	BIP_PGC3_noukb	BOTH	+,+	0.930204	0.806504	0.930204	UKBB_PPP	metap	1.36043	3014.71	SCZ	SERPINH1	Proteome	PLASMA	MR	deCODE	TwoSampleMR	-0.0559754	0.0616883	0.3642		37085628	10.1007/s00439-023-02562-0	Dang et al Human Genetics	BLOOD
SERPINH1	P50454	1546	CIS	BIP_PGC3_noukb	BOTH	+,+	0.930204	0.806504	0.930204	UKBB_PPP	metap	1.36043	3014.71	BIP	SERPINH1	Proteome	PLASMA	MR	deCODE	TwoSampleMR	0.0203176	0.0762987	0.790016		37085628	10.1007/s00439-023-02562-0	Dang et al Human Genetics	BLOOD
SERPINH1	P50454	1546	CIS	BIP_PGC3_noukb	BOTH	+,+	0.930204	0.806504	0.930204	UKBB_PPP	metap	1.36043	3014.71	Bipolar disorder	SERPINH1	Proteome	PLASMA	MR	FENLAND	TwoSampleMR	-0.0528376	0.0598726	0.377507		36280454	https://doi.org/10.1016/j.biopsych.2022.08.015	Lu et al Biol Psychiatry	BLOOD
SERPINH1	P50454	1546	CIS	BIP_PGC3_noukb	BOTH	+,+	0.930204	0.806504	0.930204	UKBB_PPP	metap	1.36043	3014.71	Major depressive disorder	SERPINH1	Proteome	PLASMA	MR	FENLAND	TwoSampleMR	0.0127388	0.0280255	0.649436		36280454	https://doi.org/10.1016/j.biopsych.2022.08.015	Lu et al Biol Psychiatry	BLOOD
SERPINH1	P50454	1546	CIS	BIP_PGC3_noukb	BOTH	+,+	0.930204	0.806504	0.930204	UKBB_PPP	metap	1.36043	3014.71	Schizophrenia	SERPINH1	Proteome	PLASMA	MR	FENLAND	TwoSampleMR	-0.0891817	0.0509554	0.0800855		36280454	https://doi.org/10.1016/j.biopsych.2022.08.015	Lu et al Biol Psychiatry	BLOOD
SERPINH1	P50454	1546	CIS	BIP_PGC3_noukb	BOTH	+,+	0.930204	0.806504	0.930204	UKBB_PPP	metap	1.36043	3014.71	SCZ	SERPINH1	Proteiome	BLOOD	SMR	eQTLGen	SMR	-0.0258421	0.0305983	0.398357		37415601	10.3389/fgene.2023.1191264	Gedik et all Front Genet	BLOOD
SERPINH1	P50454	1546	CIS	BIP_PGC3_noukb	BOTH	+,+	0.930204	0.806504	0.930204	UKBB_PPP	metap	1.36043	3014.71	MDD	SERPINH1	Proteiome	BLOOD	SMR	eQTLGen	SMR	0.0205212	0.017048	0.228694		37415601	10.3389/fgene.2023.1191264	Gedik et all Front Genet	BLOOD
SERPINH1	P50454	1546	CIS	BIP_PGC3_noukb	BOTH	+,+	0.930204	0.806504	0.930204	UKBB_PPP	metap	1.36043	3014.71	BIP	SERPINH1	Proteiome	BLOOD	SMR	eQTLGen	SMR	0.0131481	0.0363982	0.717928		37415601	10.3389/fgene.2023.1191264	Gedik et all Front Genet	BLOOD
SERPINH1	P50454	1546	CIS	BIP_PGC3_noukb	BOTH	+,+	0.930204	0.806504	0.930204	UKBB_PPP	metap	1.36043	3014.71	SCZ	SERPINH1	Proteiome	BLOOD	SMR	deCODE	SMR	-0.0726692	0.0642995	0.258406		37415601	10.3389/fgene.2023.1191264	Gedik et all Front Genet	BLOOD
SERPINH1	P50454	1546	CIS	BIP_PGC3_noukb	BOTH	+,+	0.930204	0.806504	0.930204	UKBB_PPP	metap	1.36043	3014.71	MDD	SERPINH1	Proteiome	BLOOD	SMR	deCODE	SMR	0.0455655	0.0359266	0.204693		37415601	10.3389/fgene.2023.1191264	Gedik et all Front Genet	BLOOD
SERPINH1	P50454	1546	CIS	BIP_PGC3_noukb	BOTH	+,+	0.930204	0.806504	0.930204	UKBB_PPP	metap	1.36043	3014.71	BIP	SERPINH1	Proteiome	BLOOD	SMR	deCODE	SMR	0.0203176	0.0763103	0.790047		37415601	10.3389/fgene.2023.1191264	Gedik et all Front Genet	BLOOD
SERPINH1	P50454	1546	TRANS	Depression_iPSYCH_2023	BOTH	-,-	0.26351	0.257415	0.282769	UKBB_PPP	DECODE	1.43945	1753.25	SCZ	SERPINH1	Proteome	PLASMA	MR	deCODE	TwoSampleMR	-0.0559754	0.0616883	0.3642		37085628	10.1007/s00439-023-02562-0	Dang et al Human Genetics	BLOOD
SERPINH1	P50454	1546	TRANS	Depression_iPSYCH_2023	BOTH	-,-	0.26351	0.257415	0.282769	UKBB_PPP	DECODE	1.43945	1753.25	BIP	SERPINH1	Proteome	PLASMA	MR	deCODE	TwoSampleMR	0.0203176	0.0762987	0.790016		37085628	10.1007/s00439-023-02562-0	Dang et al Human Genetics	BLOOD
SERPINH1	P50454	1546	TRANS	Depression_iPSYCH_2023	BOTH	-,-	0.26351	0.257415	0.282769	UKBB_PPP	DECODE	1.43945	1753.25	Bipolar disorder	SERPINH1	Proteome	PLASMA	MR	FENLAND	TwoSampleMR	-0.0528376	0.0598726	0.377507		36280454	https://doi.org/10.1016/j.biopsych.2022.08.015	Lu et al Biol Psychiatry	BLOOD
SERPINH1	P50454	1546	TRANS	Depression_iPSYCH_2023	BOTH	-,-	0.26351	0.257415	0.282769	UKBB_PPP	DECODE	1.43945	1753.25	Major depressive disorder	SERPINH1	Proteome	PLASMA	MR	FENLAND	TwoSampleMR	0.0127388	0.0280255	0.649436		36280454	https://doi.org/10.1016/j.biopsych.2022.08.015	Lu et al Biol Psychiatry	BLOOD
SERPINH1	P50454	1546	TRANS	Depression_iPSYCH_2023	BOTH	-,-	0.26351	0.257415	0.282769	UKBB_PPP	DECODE	1.43945	1753.25	Schizophrenia	SERPINH1	Proteome	PLASMA	MR	FENLAND	TwoSampleMR	-0.0891817	0.0509554	0.0800855		36280454	https://doi.org/10.1016/j.biopsych.2022.08.015	Lu et al Biol Psychiatry	BLOOD
SERPINH1	P50454	1546	TRANS	Depression_iPSYCH_2023	BOTH	-,-	0.26351	0.257415	0.282769	UKBB_PPP	DECODE	1.43945	1753.25	SCZ	SERPINH1	Proteiome	BLOOD	SMR	eQTLGen	SMR	-0.0258421	0.0305983	0.398357		37415601	10.3389/fgene.2023.1191264	Gedik et all Front Genet	BLOOD
SERPINH1	P50454	1546	TRANS	Depression_iPSYCH_2023	BOTH	-,-	0.26351	0.257415	0.282769	UKBB_PPP	DECODE	1.43945	1753.25	MDD	SERPINH1	Proteiome	BLOOD	SMR	eQTLGen	SMR	0.0205212	0.017048	0.228694		37415601	10.3389/fgene.2023.1191264	Gedik et all Front Genet	BLOOD
SERPINH1	P50454	1546	TRANS	Depression_iPSYCH_2023	BOTH	-,-	0.26351	0.257415	0.282769	UKBB_PPP	DECODE	1.43945	1753.25	BIP	SERPINH1	Proteiome	BLOOD	SMR	eQTLGen	SMR	0.0131481	0.0363982	0.717928		37415601	10.3389/fgene.2023.1191264	Gedik et all Front Genet	BLOOD
SERPINH1	P50454	1546	TRANS	Depression_iPSYCH_2023	BOTH	-,-	0.26351	0.257415	0.282769	UKBB_PPP	DECODE	1.43945	1753.25	SCZ	SERPINH1	Proteiome	BLOOD	SMR	deCODE	SMR	-0.0726692	0.0642995	0.258406		37415601	10.3389/fgene.2023.1191264	Gedik et all Front Genet	BLOOD
SERPINH1	P50454	1546	TRANS	Depression_iPSYCH_2023	BOTH	-,-	0.26351	0.257415	0.282769	UKBB_PPP	DECODE	1.43945	1753.25	MDD	SERPINH1	Proteiome	BLOOD	SMR	deCODE	SMR	0.0455655	0.0359266	0.204693		37415601	10.3389/fgene.2023.1191264	Gedik et all Front Genet	BLOOD
SERPINH1	P50454	1546	TRANS	Depression_iPSYCH_2023	BOTH	-,-	0.26351	0.257415	0.282769	UKBB_PPP	DECODE	1.43945	1753.25	BIP	SERPINH1	Proteiome	BLOOD	SMR	deCODE	SMR	0.0203176	0.0763103	0.790047		37415601	10.3389/fgene.2023.1191264	Gedik et all Front Genet	BLOOD
SERPINI1	Q99574	8943	CIS	PGC3_SCZ_NoUKB	UKBB-PPP_Specific	NA,-		0.00271006	0.00271006	UKBB_PPP	UKBB_PPP	0.066646	10.1302	Deepression_Wray_tall	SERPINI1	Transcriptome	BLOOD	MR	GTEx	TwoSampleMR	0	0.01	0.862		35296807	10.1038/s41380-022-01507-9	Deng et all Mol Psychiatry	BLOOD
SERPINI1	Q99574	8943	CIS	PGC3_SCZ_NoUKB	UKBB-PPP_Specific	NA,-		0.00271006	0.00271006	UKBB_PPP	UKBB_PPP	0.066646	10.1302	Years of schooling	SERPINI1	Proteiome	CORTEX	MR	MetaBrain	TwoSampleMR	-0.032934	0.00744023	9.57874e-06		36823318	10.1038/s41588-023-01300-6	Klein et all Nat Genet	BRAIN
SERPINI1	Q99574	8943	CIS	PGC3_SCZ_NoUKB	UKBB-PPP_Specific	NA,-		0.00271006	0.00271006	UKBB_PPP	UKBB_PPP	0.066646	10.1302	SCZ PGC wave3	SERPINI1	Transcriptome	GTEX HIPPOCAMPUS	JTI	GTEx	JTI	-0.22		4.81e-07		34628600	10.1038/s41588-020-0706-2	Zhou et all Mol Neurobiol	BRAIN
SERPINI1	Q99574	8943	CIS	PGC3_SCZ_NoUKB	UKBB-PPP_Specific	NA,-		0.00271006	0.00271006	UKBB_PPP	UKBB_PPP	0.066646	10.1302	SCZ PGC wave3	SERPINI1	Transcriptome	PSYCHENCODE DLPFC	JTI	PsychENCODE	JTI	-3.33		3.71e-06		34628600	10.1038/s41588-020-0706-2	Zhou et all Mol Neurobiol	BRAIN
SERPINI1	Q99574	8943	CIS	PGC3_SCZ_NoUKB	UKBB-PPP_Specific	NA,-		0.00271006	0.00271006	UKBB_PPP	UKBB_PPP	0.066646	10.1302	SCZ_PGC3	SERPINI1	Transcriptome	DLPFC	SMR	CMC+GTEX	SMR	-0.121656	0.040604	0.0027341		35460606	10.1016/j.ajhg.2022.04.004	Jiang eet all Am J Hum Genet	BRAIN
SERPINI1	Q99574	8943	CIS	PGC3_SCZ_NoUKB	UKBB-PPP_Specific	NA,-		0.00271006	0.00271006	UKBB_PPP	UKBB_PPP	0.066646	10.1302	SCZ_PGC3	SERPINI1	Transcriptome_Transcriptlvel	DLPFC	SMR	CMC+GTEX	SMR	0.122217	0.0378817	0.00125413		35460606	10.1016/j.ajhg.2022.04.004	Jiang eet all Am J Hum Genet	BRAIN
SERPINI1	Q99574	8943	CIS	PGC3_SCZ_NoUKB	UKBB-PPP_Specific	NA,-		0.00271006	0.00271006	UKBB_PPP	UKBB_PPP	0.066646	10.1302	SCZ_PGC3	SERPINI1	Transcriptome_Transcriptlvel	DLPFC	SMR	CMC+GTEX	SMR	-0.13268	0.0455747	0.00359981		35460606	10.1016/j.ajhg.2022.04.004	Jiang eet all Am J Hum Genet	BRAIN
SERPINI1	Q99574	8943	CIS	PGC3_SCZ_NoUKB	UKBB-PPP_Specific	NA,-		0.00271006	0.00271006	UKBB_PPP	UKBB_PPP	0.066646	10.1302	SCZ_PGC3	SERPINI1	Transcriptome_Transcriptlvel	DLPFC	SMR	CMC+GTEX	SMR	-0.0160408	0.0314109	0.609577		35460606	10.1016/j.ajhg.2022.04.004	Jiang eet all Am J Hum Genet	BRAIN
SERPINI1	Q99574	8943	CIS	PGC3_SCZ_NoUKB	UKBB-PPP_Specific	NA,-		0.00271006	0.00271006	UKBB_PPP	UKBB_PPP	0.066646	10.1302	SCZ.Clozuk.2018	SERPINI1	Transcriptome	BRAIN	SMR	PsychENCODE	SMR	-0.174341	0.0638389	0.00632		30545856	10.1126/science.aat8127	Gandal et all science	BRAIN
SERPINI1	Q99574	8943	CIS	PGC3_SCZ_NoUKB	UKBB-PPP_Specific	NA,-		0.00271006	0.00271006	UKBB_PPP	UKBB_PPP	0.066646	10.1302	SCZ	SERPINI1	Proteiome	BLOOD	SMR	eQTLGen	SMR	-0.065485	0.0714797	0.359596		37415601	10.3389/fgene.2023.1191264	Gedik et all Front Genet	BLOOD
SERPINI1	Q99574	8943	CIS	PGC3_SCZ_NoUKB	UKBB-PPP_Specific	NA,-		0.00271006	0.00271006	UKBB_PPP	UKBB_PPP	0.066646	10.1302	MDD	SERPINI1	Proteiome	BRAIN	SMR	BrainMeta	SMR	0.00871356	0.0133423	0.513705		37415601	10.3389/fgene.2023.1191264	Gedik et all Front Genet	BRAIN
SERPINI1	Q99574	8943	CIS	PGC3_SCZ_NoUKB	UKBB-PPP_Specific	NA,-		0.00271006	0.00271006	UKBB_PPP	UKBB_PPP	0.066646	10.1302	BIP	SERPINI1	Proteiome	BRAIN	SMR	BrainMeta	SMR	-0.0838027	0.0298685	0.00502047		37415601	10.3389/fgene.2023.1191264	Gedik et all Front Genet	BRAIN
SERPINI1	Q99574	8943	CIS	PGC3_SCZ_NoUKB	UKBB-PPP_Specific	NA,-		0.00271006	0.00271006	UKBB_PPP	UKBB_PPP	0.066646	10.1302	SCZ	SERPINI1	Proteiome	BRAIN	SMR	BrainMeta	SMR	-0.122727	0.0274351	7.7e-06		37415601	10.3389/fgene.2023.1191264	Gedik et all Front Genet	BRAIN
SERPINI1	Q99574	8943	CIS	PGC3_SCZ_NoUKB	UKBB-PPP_Specific	NA,-		0.00271006	0.00271006	UKBB_PPP	UKBB_PPP	0.066646	10.1302	MDD	SERPINI1	Proteiome	BLOOD	SMR	eQTLGen	SMR	0.0021192	0.0360267	0.953093		37415601	10.3389/fgene.2023.1191264	Gedik et all Front Genet	BLOOD
SERPINI1	Q99574	8943	CIS	PGC3_SCZ_NoUKB	UKBB-PPP_Specific	NA,-		0.00271006	0.00271006	UKBB_PPP	UKBB_PPP	0.066646	10.1302	BIP	SERPINI1	Proteiome	BLOOD	SMR	eQTLGen	SMR	0.0904035	0.0786414	0.250323		37415601	10.3389/fgene.2023.1191264	Gedik et all Front Genet	BLOOD
SERPINI1	Q99574	8943	CIS	PGC3_SCZ_NoUKB	UKBB-PPP_Specific	NA,-		0.00271006	0.00271006	UKBB_PPP	UKBB_PPP	0.066646	10.1302	SCZ.Clozuk.2018	SERPINI1	Transcriptome	BRAIN	TWAS	PsychENCODE	FUSION	0.81669		0.414		30545856	10.1126/science.aat8127	Gandal et all science	BRAIN
SERPINI1	Q99574	8943	CIS	PGC3_SCZ_NoUKB	UKBB-PPP_Specific	NA,-		0.00271006	0.00271006	UKBB_PPP	UKBB_PPP	0.066646	10.1302	BD.PGC.ruderferCell2018	SERPINI1	Transcriptome	BRAIN	TWAS	PsychENCODE	FUSION	0.23015		0.818		30545856	10.1126/science.aat8127	Gandal et all science	BRAIN
SERPINI1	Q99574	8943	CIS	PGC3_SCZ_NoUKB	UKBB-PPP_Specific	NA,-		0.00271006	0.00271006	UKBB_PPP	UKBB_PPP	0.066646	10.1302	SCZ_PGC2+CLOZUK	SERPINI1	Transcriptome	HIPPO	TWAS	Collado-Torres	FUSION	-3.43		0.000596		31174959	10.1016/j.neuron.2019.05.013	ColladoTorres_neuron_twas etal. Neuron	BRAIN
SERPINI1	Q99574	8943	CIS	PGC3_SCZ_NoUKB	UKBB-PPP_Specific	NA,-		0.00271006	0.00271006	UKBB_PPP	UKBB_PPP	0.066646	10.1302	SCZ_PGC2	SERPINI1	Transcriptome	DLPFC	TWAS	Collado-Torres	FUSION	4.034		5.48e-05		31174959	10.1016/j.neuron.2019.05.013	ColladoTorres_neuron_twas etal. Neuron	BRAIN
SERPINI1	Q99574	8943	CIS	PGC3_SCZ_NoUKB	UKBB-PPP_Specific	NA,-		0.00271006	0.00271006	UKBB_PPP	UKBB_PPP	0.066646	10.1302	SCZ_PGC2	SERPINI1	Transcriptome	DLPFC	TWAS	Collado-Torres	FUSION	3.17398		0.0015		31174959	10.1016/j.neuron.2019.05.013	ColladoTorres_neuron_twas etal. Neuron	BRAIN
SERPINI1	Q99574	8943	CIS	PGC3_SCZ_NoUKB	UKBB-PPP_Specific	NA,-		0.00271006	0.00271006	UKBB_PPP	UKBB_PPP	0.066646	10.1302	SCZ_PGC2	SERPINI1	Transcriptome	HIPPO	TWAS	Collado-Torres	FUSION	-4.64334		3.43e-06		31174959	10.1016/j.neuron.2019.05.013	ColladoTorres_neuron_twas etal. Neuron	BRAIN
SERPINI1	Q99574	8943	CIS	PGC3_SCZ_NoUKB	UKBB-PPP_Specific	NA,-		0.00271006	0.00271006	UKBB_PPP	UKBB_PPP	0.066646	10.1302	Depression Howard et all	SERPINI1	Proteiome	BRAIN	PWAS	ROS/MAP	FUSION	0.037		0.97		33846625	10.1038/s41593-021-00832-6	Wingo Nat Neurosci	BRAIN
SERPINI1	Q99574	8943	CIS	PGC3_SCZ_NoUKB	UKBB-PPP_Specific	NA,-		0.00271006	0.00271006	UKBB_PPP	UKBB_PPP	0.066646	10.1302	Years of schooling	SERPINI1	Transcriptome	CORTEX	COLOC	MetaBrain	coloc				0.948963	36823318	10.1038/s41588-023-01300-6	Klein et all Nat Genet	BRAIN
SERPINI1	Q99574	8943	CIS	PGC3_SCZ_NoUKB	UKBB-PPP_Specific	NA,-		0.00271006	0.00271006	UKBB_PPP	UKBB_PPP	0.066646	10.1302	Bipolar_Disorder_Type1	SERPINI1	Transcriptome	Brain_Cerebellum	TWAS	GTeX	FUSION			4.49e-05		35912095	10.3389/fcell.2022.956265	Huang Y et al	Brain
SERPINI1	Q99574	8943	CIS	PGC3_SCZ_NoUKB	UKBB-PPP_Specific	NA,-		0.00271006	0.00271006	UKBB_PPP	UKBB_PPP	0.066646	10.1302	Bipolar_Disorder_Type1	SERPINI1	Transcriptome	Brain_Hippocampus	TWAS	GTeX	FUSION			0.00028		35912095	10.3389/fcell.2022.956265	Huang Y et al	Brain
SERPINI1	Q99574	8943	CIS	PGC3_SCZ_NoUKB	UKBB-PPP_Specific	NA,-		0.00271006	0.00271006	UKBB_PPP	UKBB_PPP	0.066646	10.1302	Schizophrenia	SERPINI1	Transcriptome	brain caudate nucleus	TWAS	Gtex	Fusion			0.00338036		36319771	10.1038/s41593-022-01182-7	Benjamin KJM	brain caudate nucleus
SERPINI1	Q99574	8943	CIS	BIP_PGC3_noukb	UKBB-PPP_Specific	NA,-		0.262175	0.262175	UKBB_PPP	UKBB_PPP	0.905738	980.009	Deepression_Wray_tall	SERPINI1	Transcriptome	BLOOD	MR	GTEx	TwoSampleMR	0	0.01	0.862		35296807	10.1038/s41380-022-01507-9	Deng et all Mol Psychiatry	BLOOD
SERPINI1	Q99574	8943	CIS	BIP_PGC3_noukb	UKBB-PPP_Specific	NA,-		0.262175	0.262175	UKBB_PPP	UKBB_PPP	0.905738	980.009	Years of schooling	SERPINI1	Proteiome	CORTEX	MR	MetaBrain	TwoSampleMR	-0.032934	0.00744023	9.57874e-06		36823318	10.1038/s41588-023-01300-6	Klein et all Nat Genet	BRAIN
SERPINI1	Q99574	8943	CIS	BIP_PGC3_noukb	UKBB-PPP_Specific	NA,-		0.262175	0.262175	UKBB_PPP	UKBB_PPP	0.905738	980.009	SCZ PGC wave3	SERPINI1	Transcriptome	GTEX HIPPOCAMPUS	JTI	GTEx	JTI	-0.22		4.81e-07		34628600	10.1038/s41588-020-0706-2	Zhou et all Mol Neurobiol	BRAIN
SERPINI1	Q99574	8943	CIS	BIP_PGC3_noukb	UKBB-PPP_Specific	NA,-		0.262175	0.262175	UKBB_PPP	UKBB_PPP	0.905738	980.009	SCZ PGC wave3	SERPINI1	Transcriptome	PSYCHENCODE DLPFC	JTI	PsychENCODE	JTI	-3.33		3.71e-06		34628600	10.1038/s41588-020-0706-2	Zhou et all Mol Neurobiol	BRAIN
SERPINI1	Q99574	8943	CIS	BIP_PGC3_noukb	UKBB-PPP_Specific	NA,-		0.262175	0.262175	UKBB_PPP	UKBB_PPP	0.905738	980.009	SCZ_PGC3	SERPINI1	Transcriptome	DLPFC	SMR	CMC+GTEX	SMR	-0.121656	0.040604	0.0027341		35460606	10.1016/j.ajhg.2022.04.004	Jiang eet all Am J Hum Genet	BRAIN
SERPINI1	Q99574	8943	CIS	BIP_PGC3_noukb	UKBB-PPP_Specific	NA,-		0.262175	0.262175	UKBB_PPP	UKBB_PPP	0.905738	980.009	SCZ_PGC3	SERPINI1	Transcriptome_Transcriptlvel	DLPFC	SMR	CMC+GTEX	SMR	0.122217	0.0378817	0.00125413		35460606	10.1016/j.ajhg.2022.04.004	Jiang eet all Am J Hum Genet	BRAIN
SERPINI1	Q99574	8943	CIS	BIP_PGC3_noukb	UKBB-PPP_Specific	NA,-		0.262175	0.262175	UKBB_PPP	UKBB_PPP	0.905738	980.009	SCZ_PGC3	SERPINI1	Transcriptome_Transcriptlvel	DLPFC	SMR	CMC+GTEX	SMR	-0.13268	0.0455747	0.00359981		35460606	10.1016/j.ajhg.2022.04.004	Jiang eet all Am J Hum Genet	BRAIN
SERPINI1	Q99574	8943	CIS	BIP_PGC3_noukb	UKBB-PPP_Specific	NA,-		0.262175	0.262175	UKBB_PPP	UKBB_PPP	0.905738	980.009	SCZ_PGC3	SERPINI1	Transcriptome_Transcriptlvel	DLPFC	SMR	CMC+GTEX	SMR	-0.0160408	0.0314109	0.609577		35460606	10.1016/j.ajhg.2022.04.004	Jiang eet all Am J Hum Genet	BRAIN
SERPINI1	Q99574	8943	CIS	BIP_PGC3_noukb	UKBB-PPP_Specific	NA,-		0.262175	0.262175	UKBB_PPP	UKBB_PPP	0.905738	980.009	SCZ.Clozuk.2018	SERPINI1	Transcriptome	BRAIN	SMR	PsychENCODE	SMR	-0.174341	0.0638389	0.00632		30545856	10.1126/science.aat8127	Gandal et all science	BRAIN
SERPINI1	Q99574	8943	CIS	BIP_PGC3_noukb	UKBB-PPP_Specific	NA,-		0.262175	0.262175	UKBB_PPP	UKBB_PPP	0.905738	980.009	SCZ	SERPINI1	Proteiome	BLOOD	SMR	eQTLGen	SMR	-0.065485	0.0714797	0.359596		37415601	10.3389/fgene.2023.1191264	Gedik et all Front Genet	BLOOD
SERPINI1	Q99574	8943	CIS	BIP_PGC3_noukb	UKBB-PPP_Specific	NA,-		0.262175	0.262175	UKBB_PPP	UKBB_PPP	0.905738	980.009	MDD	SERPINI1	Proteiome	BRAIN	SMR	BrainMeta	SMR	0.00871356	0.0133423	0.513705		37415601	10.3389/fgene.2023.1191264	Gedik et all Front Genet	BRAIN
SERPINI1	Q99574	8943	CIS	BIP_PGC3_noukb	UKBB-PPP_Specific	NA,-		0.262175	0.262175	UKBB_PPP	UKBB_PPP	0.905738	980.009	BIP	SERPINI1	Proteiome	BRAIN	SMR	BrainMeta	SMR	-0.0838027	0.0298685	0.00502047		37415601	10.3389/fgene.2023.1191264	Gedik et all Front Genet	BRAIN
SERPINI1	Q99574	8943	CIS	BIP_PGC3_noukb	UKBB-PPP_Specific	NA,-		0.262175	0.262175	UKBB_PPP	UKBB_PPP	0.905738	980.009	SCZ	SERPINI1	Proteiome	BRAIN	SMR	BrainMeta	SMR	-0.122727	0.0274351	7.7e-06		37415601	10.3389/fgene.2023.1191264	Gedik et all Front Genet	BRAIN
SERPINI1	Q99574	8943	CIS	BIP_PGC3_noukb	UKBB-PPP_Specific	NA,-		0.262175	0.262175	UKBB_PPP	UKBB_PPP	0.905738	980.009	MDD	SERPINI1	Proteiome	BLOOD	SMR	eQTLGen	SMR	0.0021192	0.0360267	0.953093		37415601	10.3389/fgene.2023.1191264	Gedik et all Front Genet	BLOOD
SERPINI1	Q99574	8943	CIS	BIP_PGC3_noukb	UKBB-PPP_Specific	NA,-		0.262175	0.262175	UKBB_PPP	UKBB_PPP	0.905738	980.009	BIP	SERPINI1	Proteiome	BLOOD	SMR	eQTLGen	SMR	0.0904035	0.0786414	0.250323		37415601	10.3389/fgene.2023.1191264	Gedik et all Front Genet	BLOOD
SERPINI1	Q99574	8943	CIS	BIP_PGC3_noukb	UKBB-PPP_Specific	NA,-		0.262175	0.262175	UKBB_PPP	UKBB_PPP	0.905738	980.009	SCZ.Clozuk.2018	SERPINI1	Transcriptome	BRAIN	TWAS	PsychENCODE	FUSION	0.81669		0.414		30545856	10.1126/science.aat8127	Gandal et all science	BRAIN
SERPINI1	Q99574	8943	CIS	BIP_PGC3_noukb	UKBB-PPP_Specific	NA,-		0.262175	0.262175	UKBB_PPP	UKBB_PPP	0.905738	980.009	BD.PGC.ruderferCell2018	SERPINI1	Transcriptome	BRAIN	TWAS	PsychENCODE	FUSION	0.23015		0.818		30545856	10.1126/science.aat8127	Gandal et all science	BRAIN
SERPINI1	Q99574	8943	CIS	BIP_PGC3_noukb	UKBB-PPP_Specific	NA,-		0.262175	0.262175	UKBB_PPP	UKBB_PPP	0.905738	980.009	SCZ_PGC2+CLOZUK	SERPINI1	Transcriptome	HIPPO	TWAS	Collado-Torres	FUSION	-3.43		0.000596		31174959	10.1016/j.neuron.2019.05.013	ColladoTorres_neuron_twas etal. Neuron	BRAIN
SERPINI1	Q99574	8943	CIS	BIP_PGC3_noukb	UKBB-PPP_Specific	NA,-		0.262175	0.262175	UKBB_PPP	UKBB_PPP	0.905738	980.009	SCZ_PGC2	SERPINI1	Transcriptome	DLPFC	TWAS	Collado-Torres	FUSION	4.034		5.48e-05		31174959	10.1016/j.neuron.2019.05.013	ColladoTorres_neuron_twas etal. Neuron	BRAIN
SERPINI1	Q99574	8943	CIS	BIP_PGC3_noukb	UKBB-PPP_Specific	NA,-		0.262175	0.262175	UKBB_PPP	UKBB_PPP	0.905738	980.009	SCZ_PGC2	SERPINI1	Transcriptome	DLPFC	TWAS	Collado-Torres	FUSION	3.17398		0.0015		31174959	10.1016/j.neuron.2019.05.013	ColladoTorres_neuron_twas etal. Neuron	BRAIN
SERPINI1	Q99574	8943	CIS	BIP_PGC3_noukb	UKBB-PPP_Specific	NA,-		0.262175	0.262175	UKBB_PPP	UKBB_PPP	0.905738	980.009	SCZ_PGC2	SERPINI1	Transcriptome	HIPPO	TWAS	Collado-Torres	FUSION	-4.64334		3.43e-06		31174959	10.1016/j.neuron.2019.05.013	ColladoTorres_neuron_twas etal. Neuron	BRAIN
SERPINI1	Q99574	8943	CIS	BIP_PGC3_noukb	UKBB-PPP_Specific	NA,-		0.262175	0.262175	UKBB_PPP	UKBB_PPP	0.905738	980.009	Depression Howard et all	SERPINI1	Proteiome	BRAIN	PWAS	ROS/MAP	FUSION	0.037		0.97		33846625	10.1038/s41593-021-00832-6	Wingo Nat Neurosci	BRAIN
SERPINI1	Q99574	8943	CIS	BIP_PGC3_noukb	UKBB-PPP_Specific	NA,-		0.262175	0.262175	UKBB_PPP	UKBB_PPP	0.905738	980.009	Years of schooling	SERPINI1	Transcriptome	CORTEX	COLOC	MetaBrain	coloc				0.948963	36823318	10.1038/s41588-023-01300-6	Klein et all Nat Genet	BRAIN
SERPINI1	Q99574	8943	CIS	BIP_PGC3_noukb	UKBB-PPP_Specific	NA,-		0.262175	0.262175	UKBB_PPP	UKBB_PPP	0.905738	980.009	Bipolar_Disorder_Type1	SERPINI1	Transcriptome	Brain_Cerebellum	TWAS	GTeX	FUSION			4.49e-05		35912095	10.3389/fcell.2022.956265	Huang Y et al	Brain
SERPINI1	Q99574	8943	CIS	BIP_PGC3_noukb	UKBB-PPP_Specific	NA,-		0.262175	0.262175	UKBB_PPP	UKBB_PPP	0.905738	980.009	Bipolar_Disorder_Type1	SERPINI1	Transcriptome	Brain_Hippocampus	TWAS	GTeX	FUSION			0.00028		35912095	10.3389/fcell.2022.956265	Huang Y et al	Brain
SERPINI1	Q99574	8943	CIS	BIP_PGC3_noukb	UKBB-PPP_Specific	NA,-		0.262175	0.262175	UKBB_PPP	UKBB_PPP	0.905738	980.009	Schizophrenia	SERPINI1	Transcriptome	brain caudate nucleus	TWAS	Gtex	Fusion			0.00338036		36319771	10.1038/s41593-022-01182-7	Benjamin KJM	brain caudate nucleus
SERPINI1	Q99574	8943	CIS	Depression_iPSYCH_2023	UKBB-PPP_Specific	NA,-		0.952192	0.952192	UKBB_PPP	UKBB_PPP	1.44335	3559.29	Deepression_Wray_tall	SERPINI1	Transcriptome	BLOOD	MR	GTEx	TwoSampleMR	0	0.01	0.862		35296807	10.1038/s41380-022-01507-9	Deng et all Mol Psychiatry	BLOOD
SERPINI1	Q99574	8943	CIS	Depression_iPSYCH_2023	UKBB-PPP_Specific	NA,-		0.952192	0.952192	UKBB_PPP	UKBB_PPP	1.44335	3559.29	Years of schooling	SERPINI1	Proteiome	CORTEX	MR	MetaBrain	TwoSampleMR	-0.032934	0.00744023	9.57874e-06		36823318	10.1038/s41588-023-01300-6	Klein et all Nat Genet	BRAIN
SERPINI1	Q99574	8943	CIS	Depression_iPSYCH_2023	UKBB-PPP_Specific	NA,-		0.952192	0.952192	UKBB_PPP	UKBB_PPP	1.44335	3559.29	SCZ PGC wave3	SERPINI1	Transcriptome	GTEX HIPPOCAMPUS	JTI	GTEx	JTI	-0.22		4.81e-07		34628600	10.1038/s41588-020-0706-2	Zhou et all Mol Neurobiol	BRAIN
SERPINI1	Q99574	8943	CIS	Depression_iPSYCH_2023	UKBB-PPP_Specific	NA,-		0.952192	0.952192	UKBB_PPP	UKBB_PPP	1.44335	3559.29	SCZ PGC wave3	SERPINI1	Transcriptome	PSYCHENCODE DLPFC	JTI	PsychENCODE	JTI	-3.33		3.71e-06		34628600	10.1038/s41588-020-0706-2	Zhou et all Mol Neurobiol	BRAIN
SERPINI1	Q99574	8943	CIS	Depression_iPSYCH_2023	UKBB-PPP_Specific	NA,-		0.952192	0.952192	UKBB_PPP	UKBB_PPP	1.44335	3559.29	SCZ_PGC3	SERPINI1	Transcriptome	DLPFC	SMR	CMC+GTEX	SMR	-0.121656	0.040604	0.0027341		35460606	10.1016/j.ajhg.2022.04.004	Jiang eet all Am J Hum Genet	BRAIN
SERPINI1	Q99574	8943	CIS	Depression_iPSYCH_2023	UKBB-PPP_Specific	NA,-		0.952192	0.952192	UKBB_PPP	UKBB_PPP	1.44335	3559.29	SCZ_PGC3	SERPINI1	Transcriptome_Transcriptlvel	DLPFC	SMR	CMC+GTEX	SMR	0.122217	0.0378817	0.00125413		35460606	10.1016/j.ajhg.2022.04.004	Jiang eet all Am J Hum Genet	BRAIN
SERPINI1	Q99574	8943	CIS	Depression_iPSYCH_2023	UKBB-PPP_Specific	NA,-		0.952192	0.952192	UKBB_PPP	UKBB_PPP	1.44335	3559.29	SCZ_PGC3	SERPINI1	Transcriptome_Transcriptlvel	DLPFC	SMR	CMC+GTEX	SMR	-0.13268	0.0455747	0.00359981		35460606	10.1016/j.ajhg.2022.04.004	Jiang eet all Am J Hum Genet	BRAIN
SERPINI1	Q99574	8943	CIS	Depression_iPSYCH_2023	UKBB-PPP_Specific	NA,-		0.952192	0.952192	UKBB_PPP	UKBB_PPP	1.44335	3559.29	SCZ_PGC3	SERPINI1	Transcriptome_Transcriptlvel	DLPFC	SMR	CMC+GTEX	SMR	-0.0160408	0.0314109	0.609577		35460606	10.1016/j.ajhg.2022.04.004	Jiang eet all Am J Hum Genet	BRAIN
SERPINI1	Q99574	8943	CIS	Depression_iPSYCH_2023	UKBB-PPP_Specific	NA,-		0.952192	0.952192	UKBB_PPP	UKBB_PPP	1.44335	3559.29	SCZ.Clozuk.2018	SERPINI1	Transcriptome	BRAIN	SMR	PsychENCODE	SMR	-0.174341	0.0638389	0.00632		30545856	10.1126/science.aat8127	Gandal et all science	BRAIN
SERPINI1	Q99574	8943	CIS	Depression_iPSYCH_2023	UKBB-PPP_Specific	NA,-		0.952192	0.952192	UKBB_PPP	UKBB_PPP	1.44335	3559.29	SCZ	SERPINI1	Proteiome	BLOOD	SMR	eQTLGen	SMR	-0.065485	0.0714797	0.359596		37415601	10.3389/fgene.2023.1191264	Gedik et all Front Genet	BLOOD
SERPINI1	Q99574	8943	CIS	Depression_iPSYCH_2023	UKBB-PPP_Specific	NA,-		0.952192	0.952192	UKBB_PPP	UKBB_PPP	1.44335	3559.29	MDD	SERPINI1	Proteiome	BRAIN	SMR	BrainMeta	SMR	0.00871356	0.0133423	0.513705		37415601	10.3389/fgene.2023.1191264	Gedik et all Front Genet	BRAIN
SERPINI1	Q99574	8943	CIS	Depression_iPSYCH_2023	UKBB-PPP_Specific	NA,-		0.952192	0.952192	UKBB_PPP	UKBB_PPP	1.44335	3559.29	BIP	SERPINI1	Proteiome	BRAIN	SMR	BrainMeta	SMR	-0.0838027	0.0298685	0.00502047		37415601	10.3389/fgene.2023.1191264	Gedik et all Front Genet	BRAIN
SERPINI1	Q99574	8943	CIS	Depression_iPSYCH_2023	UKBB-PPP_Specific	NA,-		0.952192	0.952192	UKBB_PPP	UKBB_PPP	1.44335	3559.29	SCZ	SERPINI1	Proteiome	BRAIN	SMR	BrainMeta	SMR	-0.122727	0.0274351	7.7e-06		37415601	10.3389/fgene.2023.1191264	Gedik et all Front Genet	BRAIN
SERPINI1	Q99574	8943	CIS	Depression_iPSYCH_2023	UKBB-PPP_Specific	NA,-		0.952192	0.952192	UKBB_PPP	UKBB_PPP	1.44335	3559.29	MDD	SERPINI1	Proteiome	BLOOD	SMR	eQTLGen	SMR	0.0021192	0.0360267	0.953093		37415601	10.3389/fgene.2023.1191264	Gedik et all Front Genet	BLOOD
SERPINI1	Q99574	8943	CIS	Depression_iPSYCH_2023	UKBB-PPP_Specific	NA,-		0.952192	0.952192	UKBB_PPP	UKBB_PPP	1.44335	3559.29	BIP	SERPINI1	Proteiome	BLOOD	SMR	eQTLGen	SMR	0.0904035	0.0786414	0.250323		37415601	10.3389/fgene.2023.1191264	Gedik et all Front Genet	BLOOD
SERPINI1	Q99574	8943	CIS	Depression_iPSYCH_2023	UKBB-PPP_Specific	NA,-		0.952192	0.952192	UKBB_PPP	UKBB_PPP	1.44335	3559.29	SCZ.Clozuk.2018	SERPINI1	Transcriptome	BRAIN	TWAS	PsychENCODE	FUSION	0.81669		0.414		30545856	10.1126/science.aat8127	Gandal et all science	BRAIN
SERPINI1	Q99574	8943	CIS	Depression_iPSYCH_2023	UKBB-PPP_Specific	NA,-		0.952192	0.952192	UKBB_PPP	UKBB_PPP	1.44335	3559.29	BD.PGC.ruderferCell2018	SERPINI1	Transcriptome	BRAIN	TWAS	PsychENCODE	FUSION	0.23015		0.818		30545856	10.1126/science.aat8127	Gandal et all science	BRAIN
SERPINI1	Q99574	8943	CIS	Depression_iPSYCH_2023	UKBB-PPP_Specific	NA,-		0.952192	0.952192	UKBB_PPP	UKBB_PPP	1.44335	3559.29	SCZ_PGC2+CLOZUK	SERPINI1	Transcriptome	HIPPO	TWAS	Collado-Torres	FUSION	-3.43		0.000596		31174959	10.1016/j.neuron.2019.05.013	ColladoTorres_neuron_twas etal. Neuron	BRAIN
SERPINI1	Q99574	8943	CIS	Depression_iPSYCH_2023	UKBB-PPP_Specific	NA,-		0.952192	0.952192	UKBB_PPP	UKBB_PPP	1.44335	3559.29	SCZ_PGC2	SERPINI1	Transcriptome	DLPFC	TWAS	Collado-Torres	FUSION	4.034		5.48e-05		31174959	10.1016/j.neuron.2019.05.013	ColladoTorres_neuron_twas etal. Neuron	BRAIN
SERPINI1	Q99574	8943	CIS	Depression_iPSYCH_2023	UKBB-PPP_Specific	NA,-		0.952192	0.952192	UKBB_PPP	UKBB_PPP	1.44335	3559.29	SCZ_PGC2	SERPINI1	Transcriptome	DLPFC	TWAS	Collado-Torres	FUSION	3.17398		0.0015		31174959	10.1016/j.neuron.2019.05.013	ColladoTorres_neuron_twas etal. Neuron	BRAIN
SERPINI1	Q99574	8943	CIS	Depression_iPSYCH_2023	UKBB-PPP_Specific	NA,-		0.952192	0.952192	UKBB_PPP	UKBB_PPP	1.44335	3559.29	SCZ_PGC2	SERPINI1	Transcriptome	HIPPO	TWAS	Collado-Torres	FUSION	-4.64334		3.43e-06		31174959	10.1016/j.neuron.2019.05.013	ColladoTorres_neuron_twas etal. Neuron	BRAIN
SERPINI1	Q99574	8943	CIS	Depression_iPSYCH_2023	UKBB-PPP_Specific	NA,-		0.952192	0.952192	UKBB_PPP	UKBB_PPP	1.44335	3559.29	Depression Howard et all	SERPINI1	Proteiome	BRAIN	PWAS	ROS/MAP	FUSION	0.037		0.97		33846625	10.1038/s41593-021-00832-6	Wingo Nat Neurosci	BRAIN
SERPINI1	Q99574	8943	CIS	Depression_iPSYCH_2023	UKBB-PPP_Specific	NA,-		0.952192	0.952192	UKBB_PPP	UKBB_PPP	1.44335	3559.29	Years of schooling	SERPINI1	Transcriptome	CORTEX	COLOC	MetaBrain	coloc				0.948963	36823318	10.1038/s41588-023-01300-6	Klein et all Nat Genet	BRAIN
SERPINI1	Q99574	8943	CIS	Depression_iPSYCH_2023	UKBB-PPP_Specific	NA,-		0.952192	0.952192	UKBB_PPP	UKBB_PPP	1.44335	3559.29	Bipolar_Disorder_Type1	SERPINI1	Transcriptome	Brain_Cerebellum	TWAS	GTeX	FUSION			4.49e-05		35912095	10.3389/fcell.2022.956265	Huang Y et al	Brain
SERPINI1	Q99574	8943	CIS	Depression_iPSYCH_2023	UKBB-PPP_Specific	NA,-		0.952192	0.952192	UKBB_PPP	UKBB_PPP	1.44335	3559.29	Bipolar_Disorder_Type1	SERPINI1	Transcriptome	Brain_Hippocampus	TWAS	GTeX	FUSION			0.00028		35912095	10.3389/fcell.2022.956265	Huang Y et al	Brain
SERPINI1	Q99574	8943	CIS	Depression_iPSYCH_2023	UKBB-PPP_Specific	NA,-		0.952192	0.952192	UKBB_PPP	UKBB_PPP	1.44335	3559.29	Schizophrenia	SERPINI1	Transcriptome	brain caudate nucleus	TWAS	Gtex	Fusion			0.00338036		36319771	10.1038/s41593-022-01182-7	Benjamin KJM	brain caudate nucleus
SERPINI1	Q99574	8943	TRANS	BIP_PGC3_noukb	UKBB-PPP_Specific	NA,-		0.905405	0.905405	UKBB_PPP	UKBB_PPP	1.37835	6166.72	Deepression_Wray_tall	SERPINI1	Transcriptome	BLOOD	MR	GTEx	TwoSampleMR	0	0.01	0.862		35296807	10.1038/s41380-022-01507-9	Deng et all Mol Psychiatry	BLOOD
SERPINI1	Q99574	8943	TRANS	BIP_PGC3_noukb	UKBB-PPP_Specific	NA,-		0.905405	0.905405	UKBB_PPP	UKBB_PPP	1.37835	6166.72	Years of schooling	SERPINI1	Proteiome	CORTEX	MR	MetaBrain	TwoSampleMR	-0.032934	0.00744023	9.57874e-06		36823318	10.1038/s41588-023-01300-6	Klein et all Nat Genet	BRAIN
SERPINI1	Q99574	8943	TRANS	BIP_PGC3_noukb	UKBB-PPP_Specific	NA,-		0.905405	0.905405	UKBB_PPP	UKBB_PPP	1.37835	6166.72	SCZ PGC wave3	SERPINI1	Transcriptome	GTEX HIPPOCAMPUS	JTI	GTEx	JTI	-0.22		4.81e-07		34628600	10.1038/s41588-020-0706-2	Zhou et all Mol Neurobiol	BRAIN
SERPINI1	Q99574	8943	TRANS	BIP_PGC3_noukb	UKBB-PPP_Specific	NA,-		0.905405	0.905405	UKBB_PPP	UKBB_PPP	1.37835	6166.72	SCZ PGC wave3	SERPINI1	Transcriptome	PSYCHENCODE DLPFC	JTI	PsychENCODE	JTI	-3.33		3.71e-06		34628600	10.1038/s41588-020-0706-2	Zhou et all Mol Neurobiol	BRAIN
SERPINI1	Q99574	8943	TRANS	BIP_PGC3_noukb	UKBB-PPP_Specific	NA,-		0.905405	0.905405	UKBB_PPP	UKBB_PPP	1.37835	6166.72	SCZ_PGC3	SERPINI1	Transcriptome	DLPFC	SMR	CMC+GTEX	SMR	-0.121656	0.040604	0.0027341		35460606	10.1016/j.ajhg.2022.04.004	Jiang eet all Am J Hum Genet	BRAIN
SERPINI1	Q99574	8943	TRANS	BIP_PGC3_noukb	UKBB-PPP_Specific	NA,-		0.905405	0.905405	UKBB_PPP	UKBB_PPP	1.37835	6166.72	SCZ_PGC3	SERPINI1	Transcriptome_Transcriptlvel	DLPFC	SMR	CMC+GTEX	SMR	0.122217	0.0378817	0.00125413		35460606	10.1016/j.ajhg.2022.04.004	Jiang eet all Am J Hum Genet	BRAIN
SERPINI1	Q99574	8943	TRANS	BIP_PGC3_noukb	UKBB-PPP_Specific	NA,-		0.905405	0.905405	UKBB_PPP	UKBB_PPP	1.37835	6166.72	SCZ_PGC3	SERPINI1	Transcriptome_Transcriptlvel	DLPFC	SMR	CMC+GTEX	SMR	-0.13268	0.0455747	0.00359981		35460606	10.1016/j.ajhg.2022.04.004	Jiang eet all Am J Hum Genet	BRAIN
SERPINI1	Q99574	8943	TRANS	BIP_PGC3_noukb	UKBB-PPP_Specific	NA,-		0.905405	0.905405	UKBB_PPP	UKBB_PPP	1.37835	6166.72	SCZ_PGC3	SERPINI1	Transcriptome_Transcriptlvel	DLPFC	SMR	CMC+GTEX	SMR	-0.0160408	0.0314109	0.609577		35460606	10.1016/j.ajhg.2022.04.004	Jiang eet all Am J Hum Genet	BRAIN
SERPINI1	Q99574	8943	TRANS	BIP_PGC3_noukb	UKBB-PPP_Specific	NA,-		0.905405	0.905405	UKBB_PPP	UKBB_PPP	1.37835	6166.72	SCZ.Clozuk.2018	SERPINI1	Transcriptome	BRAIN	SMR	PsychENCODE	SMR	-0.174341	0.0638389	0.00632		30545856	10.1126/science.aat8127	Gandal et all science	BRAIN
SERPINI1	Q99574	8943	TRANS	BIP_PGC3_noukb	UKBB-PPP_Specific	NA,-		0.905405	0.905405	UKBB_PPP	UKBB_PPP	1.37835	6166.72	SCZ	SERPINI1	Proteiome	BLOOD	SMR	eQTLGen	SMR	-0.065485	0.0714797	0.359596		37415601	10.3389/fgene.2023.1191264	Gedik et all Front Genet	BLOOD
SERPINI1	Q99574	8943	TRANS	BIP_PGC3_noukb	UKBB-PPP_Specific	NA,-		0.905405	0.905405	UKBB_PPP	UKBB_PPP	1.37835	6166.72	MDD	SERPINI1	Proteiome	BRAIN	SMR	BrainMeta	SMR	0.00871356	0.0133423	0.513705		37415601	10.3389/fgene.2023.1191264	Gedik et all Front Genet	BRAIN
SERPINI1	Q99574	8943	TRANS	BIP_PGC3_noukb	UKBB-PPP_Specific	NA,-		0.905405	0.905405	UKBB_PPP	UKBB_PPP	1.37835	6166.72	BIP	SERPINI1	Proteiome	BRAIN	SMR	BrainMeta	SMR	-0.0838027	0.0298685	0.00502047		37415601	10.3389/fgene.2023.1191264	Gedik et all Front Genet	BRAIN
SERPINI1	Q99574	8943	TRANS	BIP_PGC3_noukb	UKBB-PPP_Specific	NA,-		0.905405	0.905405	UKBB_PPP	UKBB_PPP	1.37835	6166.72	SCZ	SERPINI1	Proteiome	BRAIN	SMR	BrainMeta	SMR	-0.122727	0.0274351	7.7e-06		37415601	10.3389/fgene.2023.1191264	Gedik et all Front Genet	BRAIN
SERPINI1	Q99574	8943	TRANS	BIP_PGC3_noukb	UKBB-PPP_Specific	NA,-		0.905405	0.905405	UKBB_PPP	UKBB_PPP	1.37835	6166.72	MDD	SERPINI1	Proteiome	BLOOD	SMR	eQTLGen	SMR	0.0021192	0.0360267	0.953093		37415601	10.3389/fgene.2023.1191264	Gedik et all Front Genet	BLOOD
SERPINI1	Q99574	8943	TRANS	BIP_PGC3_noukb	UKBB-PPP_Specific	NA,-		0.905405	0.905405	UKBB_PPP	UKBB_PPP	1.37835	6166.72	BIP	SERPINI1	Proteiome	BLOOD	SMR	eQTLGen	SMR	0.0904035	0.0786414	0.250323		37415601	10.3389/fgene.2023.1191264	Gedik et all Front Genet	BLOOD
SERPINI1	Q99574	8943	TRANS	BIP_PGC3_noukb	UKBB-PPP_Specific	NA,-		0.905405	0.905405	UKBB_PPP	UKBB_PPP	1.37835	6166.72	SCZ.Clozuk.2018	SERPINI1	Transcriptome	BRAIN	TWAS	PsychENCODE	FUSION	0.81669		0.414		30545856	10.1126/science.aat8127	Gandal et all science	BRAIN
SERPINI1	Q99574	8943	TRANS	BIP_PGC3_noukb	UKBB-PPP_Specific	NA,-		0.905405	0.905405	UKBB_PPP	UKBB_PPP	1.37835	6166.72	BD.PGC.ruderferCell2018	SERPINI1	Transcriptome	BRAIN	TWAS	PsychENCODE	FUSION	0.23015		0.818		30545856	10.1126/science.aat8127	Gandal et all science	BRAIN
SERPINI1	Q99574	8943	TRANS	BIP_PGC3_noukb	UKBB-PPP_Specific	NA,-		0.905405	0.905405	UKBB_PPP	UKBB_PPP	1.37835	6166.72	SCZ_PGC2+CLOZUK	SERPINI1	Transcriptome	HIPPO	TWAS	Collado-Torres	FUSION	-3.43		0.000596		31174959	10.1016/j.neuron.2019.05.013	ColladoTorres_neuron_twas etal. Neuron	BRAIN
SERPINI1	Q99574	8943	TRANS	BIP_PGC3_noukb	UKBB-PPP_Specific	NA,-		0.905405	0.905405	UKBB_PPP	UKBB_PPP	1.37835	6166.72	SCZ_PGC2	SERPINI1	Transcriptome	DLPFC	TWAS	Collado-Torres	FUSION	4.034		5.48e-05		31174959	10.1016/j.neuron.2019.05.013	ColladoTorres_neuron_twas etal. Neuron	BRAIN
SERPINI1	Q99574	8943	TRANS	BIP_PGC3_noukb	UKBB-PPP_Specific	NA,-		0.905405	0.905405	UKBB_PPP	UKBB_PPP	1.37835	6166.72	SCZ_PGC2	SERPINI1	Transcriptome	DLPFC	TWAS	Collado-Torres	FUSION	3.17398		0.0015		31174959	10.1016/j.neuron.2019.05.013	ColladoTorres_neuron_twas etal. Neuron	BRAIN
SERPINI1	Q99574	8943	TRANS	BIP_PGC3_noukb	UKBB-PPP_Specific	NA,-		0.905405	0.905405	UKBB_PPP	UKBB_PPP	1.37835	6166.72	SCZ_PGC2	SERPINI1	Transcriptome	HIPPO	TWAS	Collado-Torres	FUSION	-4.64334		3.43e-06		31174959	10.1016/j.neuron.2019.05.013	ColladoTorres_neuron_twas etal. Neuron	BRAIN
SERPINI1	Q99574	8943	TRANS	BIP_PGC3_noukb	UKBB-PPP_Specific	NA,-		0.905405	0.905405	UKBB_PPP	UKBB_PPP	1.37835	6166.72	Depression Howard et all	SERPINI1	Proteiome	BRAIN	PWAS	ROS/MAP	FUSION	0.037		0.97		33846625	10.1038/s41593-021-00832-6	Wingo Nat Neurosci	BRAIN
SERPINI1	Q99574	8943	TRANS	BIP_PGC3_noukb	UKBB-PPP_Specific	NA,-		0.905405	0.905405	UKBB_PPP	UKBB_PPP	1.37835	6166.72	Years of schooling	SERPINI1	Transcriptome	CORTEX	COLOC	MetaBrain	coloc				0.948963	36823318	10.1038/s41588-023-01300-6	Klein et all Nat Genet	BRAIN
SERPINI1	Q99574	8943	TRANS	BIP_PGC3_noukb	UKBB-PPP_Specific	NA,-		0.905405	0.905405	UKBB_PPP	UKBB_PPP	1.37835	6166.72	Bipolar_Disorder_Type1	SERPINI1	Transcriptome	Brain_Cerebellum	TWAS	GTeX	FUSION			4.49e-05		35912095	10.3389/fcell.2022.956265	Huang Y et al	Brain
SERPINI1	Q99574	8943	TRANS	BIP_PGC3_noukb	UKBB-PPP_Specific	NA,-		0.905405	0.905405	UKBB_PPP	UKBB_PPP	1.37835	6166.72	Bipolar_Disorder_Type1	SERPINI1	Transcriptome	Brain_Hippocampus	TWAS	GTeX	FUSION			0.00028		35912095	10.3389/fcell.2022.956265	Huang Y et al	Brain
SERPINI1	Q99574	8943	TRANS	BIP_PGC3_noukb	UKBB-PPP_Specific	NA,-		0.905405	0.905405	UKBB_PPP	UKBB_PPP	1.37835	6166.72	Schizophrenia	SERPINI1	Transcriptome	brain caudate nucleus	TWAS	Gtex	Fusion			0.00338036		36319771	10.1038/s41593-022-01182-7	Benjamin KJM	brain caudate nucleus
SERPINI1	Q99574	8943	TRANS	Cognition_Meta	UKBB-PPP_Specific	NA,+		0.614491	0.614491	UKBB_PPP	UKBB_PPP	1.19205	4185.3	Deepression_Wray_tall	SERPINI1	Transcriptome	BLOOD	MR	GTEx	TwoSampleMR	0	0.01	0.862		35296807	10.1038/s41380-022-01507-9	Deng et all Mol Psychiatry	BLOOD
SERPINI1	Q99574	8943	TRANS	Cognition_Meta	UKBB-PPP_Specific	NA,+		0.614491	0.614491	UKBB_PPP	UKBB_PPP	1.19205	4185.3	Years of schooling	SERPINI1	Proteiome	CORTEX	MR	MetaBrain	TwoSampleMR	-0.032934	0.00744023	9.57874e-06		36823318	10.1038/s41588-023-01300-6	Klein et all Nat Genet	BRAIN
SERPINI1	Q99574	8943	TRANS	Cognition_Meta	UKBB-PPP_Specific	NA,+		0.614491	0.614491	UKBB_PPP	UKBB_PPP	1.19205	4185.3	SCZ PGC wave3	SERPINI1	Transcriptome	GTEX HIPPOCAMPUS	JTI	GTEx	JTI	-0.22		4.81e-07		34628600	10.1038/s41588-020-0706-2	Zhou et all Mol Neurobiol	BRAIN
SERPINI1	Q99574	8943	TRANS	Cognition_Meta	UKBB-PPP_Specific	NA,+		0.614491	0.614491	UKBB_PPP	UKBB_PPP	1.19205	4185.3	SCZ PGC wave3	SERPINI1	Transcriptome	PSYCHENCODE DLPFC	JTI	PsychENCODE	JTI	-3.33		3.71e-06		34628600	10.1038/s41588-020-0706-2	Zhou et all Mol Neurobiol	BRAIN
SERPINI1	Q99574	8943	TRANS	Cognition_Meta	UKBB-PPP_Specific	NA,+		0.614491	0.614491	UKBB_PPP	UKBB_PPP	1.19205	4185.3	SCZ_PGC3	SERPINI1	Transcriptome	DLPFC	SMR	CMC+GTEX	SMR	-0.121656	0.040604	0.0027341		35460606	10.1016/j.ajhg.2022.04.004	Jiang eet all Am J Hum Genet	BRAIN
SERPINI1	Q99574	8943	TRANS	Cognition_Meta	UKBB-PPP_Specific	NA,+		0.614491	0.614491	UKBB_PPP	UKBB_PPP	1.19205	4185.3	SCZ_PGC3	SERPINI1	Transcriptome_Transcriptlvel	DLPFC	SMR	CMC+GTEX	SMR	0.122217	0.0378817	0.00125413		35460606	10.1016/j.ajhg.2022.04.004	Jiang eet all Am J Hum Genet	BRAIN
SERPINI1	Q99574	8943	TRANS	Cognition_Meta	UKBB-PPP_Specific	NA,+		0.614491	0.614491	UKBB_PPP	UKBB_PPP	1.19205	4185.3	SCZ_PGC3	SERPINI1	Transcriptome_Transcriptlvel	DLPFC	SMR	CMC+GTEX	SMR	-0.13268	0.0455747	0.00359981		35460606	10.1016/j.ajhg.2022.04.004	Jiang eet all Am J Hum Genet	BRAIN
SERPINI1	Q99574	8943	TRANS	Cognition_Meta	UKBB-PPP_Specific	NA,+		0.614491	0.614491	UKBB_PPP	UKBB_PPP	1.19205	4185.3	SCZ_PGC3	SERPINI1	Transcriptome_Transcriptlvel	DLPFC	SMR	CMC+GTEX	SMR	-0.0160408	0.0314109	0.609577		35460606	10.1016/j.ajhg.2022.04.004	Jiang eet all Am J Hum Genet	BRAIN
SERPINI1	Q99574	8943	TRANS	Cognition_Meta	UKBB-PPP_Specific	NA,+		0.614491	0.614491	UKBB_PPP	UKBB_PPP	1.19205	4185.3	SCZ.Clozuk.2018	SERPINI1	Transcriptome	BRAIN	SMR	PsychENCODE	SMR	-0.174341	0.0638389	0.00632		30545856	10.1126/science.aat8127	Gandal et all science	BRAIN
SERPINI1	Q99574	8943	TRANS	Cognition_Meta	UKBB-PPP_Specific	NA,+		0.614491	0.614491	UKBB_PPP	UKBB_PPP	1.19205	4185.3	SCZ	SERPINI1	Proteiome	BLOOD	SMR	eQTLGen	SMR	-0.065485	0.0714797	0.359596		37415601	10.3389/fgene.2023.1191264	Gedik et all Front Genet	BLOOD
SERPINI1	Q99574	8943	TRANS	Cognition_Meta	UKBB-PPP_Specific	NA,+		0.614491	0.614491	UKBB_PPP	UKBB_PPP	1.19205	4185.3	MDD	SERPINI1	Proteiome	BRAIN	SMR	BrainMeta	SMR	0.00871356	0.0133423	0.513705		37415601	10.3389/fgene.2023.1191264	Gedik et all Front Genet	BRAIN
SERPINI1	Q99574	8943	TRANS	Cognition_Meta	UKBB-PPP_Specific	NA,+		0.614491	0.614491	UKBB_PPP	UKBB_PPP	1.19205	4185.3	BIP	SERPINI1	Proteiome	BRAIN	SMR	BrainMeta	SMR	-0.0838027	0.0298685	0.00502047		37415601	10.3389/fgene.2023.1191264	Gedik et all Front Genet	BRAIN
SERPINI1	Q99574	8943	TRANS	Cognition_Meta	UKBB-PPP_Specific	NA,+		0.614491	0.614491	UKBB_PPP	UKBB_PPP	1.19205	4185.3	SCZ	SERPINI1	Proteiome	BRAIN	SMR	BrainMeta	SMR	-0.122727	0.0274351	7.7e-06		37415601	10.3389/fgene.2023.1191264	Gedik et all Front Genet	BRAIN
SERPINI1	Q99574	8943	TRANS	Cognition_Meta	UKBB-PPP_Specific	NA,+		0.614491	0.614491	UKBB_PPP	UKBB_PPP	1.19205	4185.3	MDD	SERPINI1	Proteiome	BLOOD	SMR	eQTLGen	SMR	0.0021192	0.0360267	0.953093		37415601	10.3389/fgene.2023.1191264	Gedik et all Front Genet	BLOOD
SERPINI1	Q99574	8943	TRANS	Cognition_Meta	UKBB-PPP_Specific	NA,+		0.614491	0.614491	UKBB_PPP	UKBB_PPP	1.19205	4185.3	BIP	SERPINI1	Proteiome	BLOOD	SMR	eQTLGen	SMR	0.0904035	0.0786414	0.250323		37415601	10.3389/fgene.2023.1191264	Gedik et all Front Genet	BLOOD
SERPINI1	Q99574	8943	TRANS	Cognition_Meta	UKBB-PPP_Specific	NA,+		0.614491	0.614491	UKBB_PPP	UKBB_PPP	1.19205	4185.3	SCZ.Clozuk.2018	SERPINI1	Transcriptome	BRAIN	TWAS	PsychENCODE	FUSION	0.81669		0.414		30545856	10.1126/science.aat8127	Gandal et all science	BRAIN
SERPINI1	Q99574	8943	TRANS	Cognition_Meta	UKBB-PPP_Specific	NA,+		0.614491	0.614491	UKBB_PPP	UKBB_PPP	1.19205	4185.3	BD.PGC.ruderferCell2018	SERPINI1	Transcriptome	BRAIN	TWAS	PsychENCODE	FUSION	0.23015		0.818		30545856	10.1126/science.aat8127	Gandal et all science	BRAIN
SERPINI1	Q99574	8943	TRANS	Cognition_Meta	UKBB-PPP_Specific	NA,+		0.614491	0.614491	UKBB_PPP	UKBB_PPP	1.19205	4185.3	SCZ_PGC2+CLOZUK	SERPINI1	Transcriptome	HIPPO	TWAS	Collado-Torres	FUSION	-3.43		0.000596		31174959	10.1016/j.neuron.2019.05.013	ColladoTorres_neuron_twas etal. Neuron	BRAIN
SERPINI1	Q99574	8943	TRANS	Cognition_Meta	UKBB-PPP_Specific	NA,+		0.614491	0.614491	UKBB_PPP	UKBB_PPP	1.19205	4185.3	SCZ_PGC2	SERPINI1	Transcriptome	DLPFC	TWAS	Collado-Torres	FUSION	4.034		5.48e-05		31174959	10.1016/j.neuron.2019.05.013	ColladoTorres_neuron_twas etal. Neuron	BRAIN
SERPINI1	Q99574	8943	TRANS	Cognition_Meta	UKBB-PPP_Specific	NA,+		0.614491	0.614491	UKBB_PPP	UKBB_PPP	1.19205	4185.3	SCZ_PGC2	SERPINI1	Transcriptome	DLPFC	TWAS	Collado-Torres	FUSION	3.17398		0.0015		31174959	10.1016/j.neuron.2019.05.013	ColladoTorres_neuron_twas etal. Neuron	BRAIN
SERPINI1	Q99574	8943	TRANS	Cognition_Meta	UKBB-PPP_Specific	NA,+		0.614491	0.614491	UKBB_PPP	UKBB_PPP	1.19205	4185.3	SCZ_PGC2	SERPINI1	Transcriptome	HIPPO	TWAS	Collado-Torres	FUSION	-4.64334		3.43e-06		31174959	10.1016/j.neuron.2019.05.013	ColladoTorres_neuron_twas etal. Neuron	BRAIN
SERPINI1	Q99574	8943	TRANS	Cognition_Meta	UKBB-PPP_Specific	NA,+		0.614491	0.614491	UKBB_PPP	UKBB_PPP	1.19205	4185.3	Depression Howard et all	SERPINI1	Proteiome	BRAIN	PWAS	ROS/MAP	FUSION	0.037		0.97		33846625	10.1038/s41593-021-00832-6	Wingo Nat Neurosci	BRAIN
SERPINI1	Q99574	8943	TRANS	Cognition_Meta	UKBB-PPP_Specific	NA,+		0.614491	0.614491	UKBB_PPP	UKBB_PPP	1.19205	4185.3	Years of schooling	SERPINI1	Transcriptome	CORTEX	COLOC	MetaBrain	coloc				0.948963	36823318	10.1038/s41588-023-01300-6	Klein et all Nat Genet	BRAIN
SERPINI1	Q99574	8943	TRANS	Cognition_Meta	UKBB-PPP_Specific	NA,+		0.614491	0.614491	UKBB_PPP	UKBB_PPP	1.19205	4185.3	Bipolar_Disorder_Type1	SERPINI1	Transcriptome	Brain_Cerebellum	TWAS	GTeX	FUSION			4.49e-05		35912095	10.3389/fcell.2022.956265	Huang Y et al	Brain
SERPINI1	Q99574	8943	TRANS	Cognition_Meta	UKBB-PPP_Specific	NA,+		0.614491	0.614491	UKBB_PPP	UKBB_PPP	1.19205	4185.3	Bipolar_Disorder_Type1	SERPINI1	Transcriptome	Brain_Hippocampus	TWAS	GTeX	FUSION			0.00028		35912095	10.3389/fcell.2022.956265	Huang Y et al	Brain
SERPINI1	Q99574	8943	TRANS	Cognition_Meta	UKBB-PPP_Specific	NA,+		0.614491	0.614491	UKBB_PPP	UKBB_PPP	1.19205	4185.3	Schizophrenia	SERPINI1	Transcriptome	brain caudate nucleus	TWAS	Gtex	Fusion			0.00338036		36319771	10.1038/s41593-022-01182-7	Benjamin KJM	brain caudate nucleus
SERPINI1	Q99574	8943	TRANS	Depression_iPSYCH_2023	UKBB-PPP_Specific	NA,-		0.609233	0.609233	UKBB_PPP	UKBB_PPP	1.42496	4149.48	Deepression_Wray_tall	SERPINI1	Transcriptome	BLOOD	MR	GTEx	TwoSampleMR	0	0.01	0.862		35296807	10.1038/s41380-022-01507-9	Deng et all Mol Psychiatry	BLOOD
SERPINI1	Q99574	8943	TRANS	Depression_iPSYCH_2023	UKBB-PPP_Specific	NA,-		0.609233	0.609233	UKBB_PPP	UKBB_PPP	1.42496	4149.48	Years of schooling	SERPINI1	Proteiome	CORTEX	MR	MetaBrain	TwoSampleMR	-0.032934	0.00744023	9.57874e-06		36823318	10.1038/s41588-023-01300-6	Klein et all Nat Genet	BRAIN
SERPINI1	Q99574	8943	TRANS	Depression_iPSYCH_2023	UKBB-PPP_Specific	NA,-		0.609233	0.609233	UKBB_PPP	UKBB_PPP	1.42496	4149.48	SCZ PGC wave3	SERPINI1	Transcriptome	GTEX HIPPOCAMPUS	JTI	GTEx	JTI	-0.22		4.81e-07		34628600	10.1038/s41588-020-0706-2	Zhou et all Mol Neurobiol	BRAIN
SERPINI1	Q99574	8943	TRANS	Depression_iPSYCH_2023	UKBB-PPP_Specific	NA,-		0.609233	0.609233	UKBB_PPP	UKBB_PPP	1.42496	4149.48	SCZ PGC wave3	SERPINI1	Transcriptome	PSYCHENCODE DLPFC	JTI	PsychENCODE	JTI	-3.33		3.71e-06		34628600	10.1038/s41588-020-0706-2	Zhou et all Mol Neurobiol	BRAIN
SERPINI1	Q99574	8943	TRANS	Depression_iPSYCH_2023	UKBB-PPP_Specific	NA,-		0.609233	0.609233	UKBB_PPP	UKBB_PPP	1.42496	4149.48	SCZ_PGC3	SERPINI1	Transcriptome	DLPFC	SMR	CMC+GTEX	SMR	-0.121656	0.040604	0.0027341		35460606	10.1016/j.ajhg.2022.04.004	Jiang eet all Am J Hum Genet	BRAIN
SERPINI1	Q99574	8943	TRANS	Depression_iPSYCH_2023	UKBB-PPP_Specific	NA,-		0.609233	0.609233	UKBB_PPP	UKBB_PPP	1.42496	4149.48	SCZ_PGC3	SERPINI1	Transcriptome_Transcriptlvel	DLPFC	SMR	CMC+GTEX	SMR	0.122217	0.0378817	0.00125413		35460606	10.1016/j.ajhg.2022.04.004	Jiang eet all Am J Hum Genet	BRAIN
SERPINI1	Q99574	8943	TRANS	Depression_iPSYCH_2023	UKBB-PPP_Specific	NA,-		0.609233	0.609233	UKBB_PPP	UKBB_PPP	1.42496	4149.48	SCZ_PGC3	SERPINI1	Transcriptome_Transcriptlvel	DLPFC	SMR	CMC+GTEX	SMR	-0.13268	0.0455747	0.00359981		35460606	10.1016/j.ajhg.2022.04.004	Jiang eet all Am J Hum Genet	BRAIN
SERPINI1	Q99574	8943	TRANS	Depression_iPSYCH_2023	UKBB-PPP_Specific	NA,-		0.609233	0.609233	UKBB_PPP	UKBB_PPP	1.42496	4149.48	SCZ_PGC3	SERPINI1	Transcriptome_Transcriptlvel	DLPFC	SMR	CMC+GTEX	SMR	-0.0160408	0.0314109	0.609577		35460606	10.1016/j.ajhg.2022.04.004	Jiang eet all Am J Hum Genet	BRAIN
SERPINI1	Q99574	8943	TRANS	Depression_iPSYCH_2023	UKBB-PPP_Specific	NA,-		0.609233	0.609233	UKBB_PPP	UKBB_PPP	1.42496	4149.48	SCZ.Clozuk.2018	SERPINI1	Transcriptome	BRAIN	SMR	PsychENCODE	SMR	-0.174341	0.0638389	0.00632		30545856	10.1126/science.aat8127	Gandal et all science	BRAIN
SERPINI1	Q99574	8943	TRANS	Depression_iPSYCH_2023	UKBB-PPP_Specific	NA,-		0.609233	0.609233	UKBB_PPP	UKBB_PPP	1.42496	4149.48	SCZ	SERPINI1	Proteiome	BLOOD	SMR	eQTLGen	SMR	-0.065485	0.0714797	0.359596		37415601	10.3389/fgene.2023.1191264	Gedik et all Front Genet	BLOOD
SERPINI1	Q99574	8943	TRANS	Depression_iPSYCH_2023	UKBB-PPP_Specific	NA,-		0.609233	0.609233	UKBB_PPP	UKBB_PPP	1.42496	4149.48	MDD	SERPINI1	Proteiome	BRAIN	SMR	BrainMeta	SMR	0.00871356	0.0133423	0.513705		37415601	10.3389/fgene.2023.1191264	Gedik et all Front Genet	BRAIN
SERPINI1	Q99574	8943	TRANS	Depression_iPSYCH_2023	UKBB-PPP_Specific	NA,-		0.609233	0.609233	UKBB_PPP	UKBB_PPP	1.42496	4149.48	BIP	SERPINI1	Proteiome	BRAIN	SMR	BrainMeta	SMR	-0.0838027	0.0298685	0.00502047		37415601	10.3389/fgene.2023.1191264	Gedik et all Front Genet	BRAIN
SERPINI1	Q99574	8943	TRANS	Depression_iPSYCH_2023	UKBB-PPP_Specific	NA,-		0.609233	0.609233	UKBB_PPP	UKBB_PPP	1.42496	4149.48	SCZ	SERPINI1	Proteiome	BRAIN	SMR	BrainMeta	SMR	-0.122727	0.0274351	7.7e-06		37415601	10.3389/fgene.2023.1191264	Gedik et all Front Genet	BRAIN
SERPINI1	Q99574	8943	TRANS	Depression_iPSYCH_2023	UKBB-PPP_Specific	NA,-		0.609233	0.609233	UKBB_PPP	UKBB_PPP	1.42496	4149.48	MDD	SERPINI1	Proteiome	BLOOD	SMR	eQTLGen	SMR	0.0021192	0.0360267	0.953093		37415601	10.3389/fgene.2023.1191264	Gedik et all Front Genet	BLOOD
SERPINI1	Q99574	8943	TRANS	Depression_iPSYCH_2023	UKBB-PPP_Specific	NA,-		0.609233	0.609233	UKBB_PPP	UKBB_PPP	1.42496	4149.48	BIP	SERPINI1	Proteiome	BLOOD	SMR	eQTLGen	SMR	0.0904035	0.0786414	0.250323		37415601	10.3389/fgene.2023.1191264	Gedik et all Front Genet	BLOOD
SERPINI1	Q99574	8943	TRANS	Depression_iPSYCH_2023	UKBB-PPP_Specific	NA,-		0.609233	0.609233	UKBB_PPP	UKBB_PPP	1.42496	4149.48	SCZ.Clozuk.2018	SERPINI1	Transcriptome	BRAIN	TWAS	PsychENCODE	FUSION	0.81669		0.414		30545856	10.1126/science.aat8127	Gandal et all science	BRAIN
SERPINI1	Q99574	8943	TRANS	Depression_iPSYCH_2023	UKBB-PPP_Specific	NA,-		0.609233	0.609233	UKBB_PPP	UKBB_PPP	1.42496	4149.48	BD.PGC.ruderferCell2018	SERPINI1	Transcriptome	BRAIN	TWAS	PsychENCODE	FUSION	0.23015		0.818		30545856	10.1126/science.aat8127	Gandal et all science	BRAIN
SERPINI1	Q99574	8943	TRANS	Depression_iPSYCH_2023	UKBB-PPP_Specific	NA,-		0.609233	0.609233	UKBB_PPP	UKBB_PPP	1.42496	4149.48	SCZ_PGC2+CLOZUK	SERPINI1	Transcriptome	HIPPO	TWAS	Collado-Torres	FUSION	-3.43		0.000596		31174959	10.1016/j.neuron.2019.05.013	ColladoTorres_neuron_twas etal. Neuron	BRAIN
SERPINI1	Q99574	8943	TRANS	Depression_iPSYCH_2023	UKBB-PPP_Specific	NA,-		0.609233	0.609233	UKBB_PPP	UKBB_PPP	1.42496	4149.48	SCZ_PGC2	SERPINI1	Transcriptome	DLPFC	TWAS	Collado-Torres	FUSION	4.034		5.48e-05		31174959	10.1016/j.neuron.2019.05.013	ColladoTorres_neuron_twas etal. Neuron	BRAIN
SERPINI1	Q99574	8943	TRANS	Depression_iPSYCH_2023	UKBB-PPP_Specific	NA,-		0.609233	0.609233	UKBB_PPP	UKBB_PPP	1.42496	4149.48	SCZ_PGC2	SERPINI1	Transcriptome	DLPFC	TWAS	Collado-Torres	FUSION	3.17398		0.0015		31174959	10.1016/j.neuron.2019.05.013	ColladoTorres_neuron_twas etal. Neuron	BRAIN
SERPINI1	Q99574	8943	TRANS	Depression_iPSYCH_2023	UKBB-PPP_Specific	NA,-		0.609233	0.609233	UKBB_PPP	UKBB_PPP	1.42496	4149.48	SCZ_PGC2	SERPINI1	Transcriptome	HIPPO	TWAS	Collado-Torres	FUSION	-4.64334		3.43e-06		31174959	10.1016/j.neuron.2019.05.013	ColladoTorres_neuron_twas etal. Neuron	BRAIN
SERPINI1	Q99574	8943	TRANS	Depression_iPSYCH_2023	UKBB-PPP_Specific	NA,-		0.609233	0.609233	UKBB_PPP	UKBB_PPP	1.42496	4149.48	Depression Howard et all	SERPINI1	Proteiome	BRAIN	PWAS	ROS/MAP	FUSION	0.037		0.97		33846625	10.1038/s41593-021-00832-6	Wingo Nat Neurosci	BRAIN
SERPINI1	Q99574	8943	TRANS	Depression_iPSYCH_2023	UKBB-PPP_Specific	NA,-		0.609233	0.609233	UKBB_PPP	UKBB_PPP	1.42496	4149.48	Years of schooling	SERPINI1	Transcriptome	CORTEX	COLOC	MetaBrain	coloc				0.948963	36823318	10.1038/s41588-023-01300-6	Klein et all Nat Genet	BRAIN
SERPINI1	Q99574	8943	TRANS	Depression_iPSYCH_2023	UKBB-PPP_Specific	NA,-		0.609233	0.609233	UKBB_PPP	UKBB_PPP	1.42496	4149.48	Bipolar_Disorder_Type1	SERPINI1	Transcriptome	Brain_Cerebellum	TWAS	GTeX	FUSION			4.49e-05		35912095	10.3389/fcell.2022.956265	Huang Y et al	Brain
SERPINI1	Q99574	8943	TRANS	Depression_iPSYCH_2023	UKBB-PPP_Specific	NA,-		0.609233	0.609233	UKBB_PPP	UKBB_PPP	1.42496	4149.48	Bipolar_Disorder_Type1	SERPINI1	Transcriptome	Brain_Hippocampus	TWAS	GTeX	FUSION			0.00028		35912095	10.3389/fcell.2022.956265	Huang Y et al	Brain
SERPINI1	Q99574	8943	TRANS	Depression_iPSYCH_2023	UKBB-PPP_Specific	NA,-		0.609233	0.609233	UKBB_PPP	UKBB_PPP	1.42496	4149.48	Schizophrenia	SERPINI1	Transcriptome	brain caudate nucleus	TWAS	Gtex	Fusion			0.00338036		36319771	10.1038/s41593-022-01182-7	Benjamin KJM	brain caudate nucleus
SERPINI1	Q99574	8943	TRANS	PGC3_SCZ_NoUKB	UKBB-PPP_Specific	NA,-		0.0199047	0.0199047	UKBB_PPP	UKBB_PPP	0.229393	135.571	Deepression_Wray_tall	SERPINI1	Transcriptome	BLOOD	MR	GTEx	TwoSampleMR	0	0.01	0.862		35296807	10.1038/s41380-022-01507-9	Deng et all Mol Psychiatry	BLOOD
SERPINI1	Q99574	8943	TRANS	PGC3_SCZ_NoUKB	UKBB-PPP_Specific	NA,-		0.0199047	0.0199047	UKBB_PPP	UKBB_PPP	0.229393	135.571	Years of schooling	SERPINI1	Proteiome	CORTEX	MR	MetaBrain	TwoSampleMR	-0.032934	0.00744023	9.57874e-06		36823318	10.1038/s41588-023-01300-6	Klein et all Nat Genet	BRAIN
SERPINI1	Q99574	8943	TRANS	PGC3_SCZ_NoUKB	UKBB-PPP_Specific	NA,-		0.0199047	0.0199047	UKBB_PPP	UKBB_PPP	0.229393	135.571	SCZ PGC wave3	SERPINI1	Transcriptome	GTEX HIPPOCAMPUS	JTI	GTEx	JTI	-0.22		4.81e-07		34628600	10.1038/s41588-020-0706-2	Zhou et all Mol Neurobiol	BRAIN
SERPINI1	Q99574	8943	TRANS	PGC3_SCZ_NoUKB	UKBB-PPP_Specific	NA,-		0.0199047	0.0199047	UKBB_PPP	UKBB_PPP	0.229393	135.571	SCZ PGC wave3	SERPINI1	Transcriptome	PSYCHENCODE DLPFC	JTI	PsychENCODE	JTI	-3.33		3.71e-06		34628600	10.1038/s41588-020-0706-2	Zhou et all Mol Neurobiol	BRAIN
SERPINI1	Q99574	8943	TRANS	PGC3_SCZ_NoUKB	UKBB-PPP_Specific	NA,-		0.0199047	0.0199047	UKBB_PPP	UKBB_PPP	0.229393	135.571	SCZ_PGC3	SERPINI1	Transcriptome	DLPFC	SMR	CMC+GTEX	SMR	-0.121656	0.040604	0.0027341		35460606	10.1016/j.ajhg.2022.04.004	Jiang eet all Am J Hum Genet	BRAIN
SERPINI1	Q99574	8943	TRANS	PGC3_SCZ_NoUKB	UKBB-PPP_Specific	NA,-		0.0199047	0.0199047	UKBB_PPP	UKBB_PPP	0.229393	135.571	SCZ_PGC3	SERPINI1	Transcriptome_Transcriptlvel	DLPFC	SMR	CMC+GTEX	SMR	0.122217	0.0378817	0.00125413		35460606	10.1016/j.ajhg.2022.04.004	Jiang eet all Am J Hum Genet	BRAIN
SERPINI1	Q99574	8943	TRANS	PGC3_SCZ_NoUKB	UKBB-PPP_Specific	NA,-		0.0199047	0.0199047	UKBB_PPP	UKBB_PPP	0.229393	135.571	SCZ_PGC3	SERPINI1	Transcriptome_Transcriptlvel	DLPFC	SMR	CMC+GTEX	SMR	-0.13268	0.0455747	0.00359981		35460606	10.1016/j.ajhg.2022.04.004	Jiang eet all Am J Hum Genet	BRAIN
SERPINI1	Q99574	8943	TRANS	PGC3_SCZ_NoUKB	UKBB-PPP_Specific	NA,-		0.0199047	0.0199047	UKBB_PPP	UKBB_PPP	0.229393	135.571	SCZ_PGC3	SERPINI1	Transcriptome_Transcriptlvel	DLPFC	SMR	CMC+GTEX	SMR	-0.0160408	0.0314109	0.609577		35460606	10.1016/j.ajhg.2022.04.004	Jiang eet all Am J Hum Genet	BRAIN
SERPINI1	Q99574	8943	TRANS	PGC3_SCZ_NoUKB	UKBB-PPP_Specific	NA,-		0.0199047	0.0199047	UKBB_PPP	UKBB_PPP	0.229393	135.571	SCZ.Clozuk.2018	SERPINI1	Transcriptome	BRAIN	SMR	PsychENCODE	SMR	-0.174341	0.0638389	0.00632		30545856	10.1126/science.aat8127	Gandal et all science	BRAIN
SERPINI1	Q99574	8943	TRANS	PGC3_SCZ_NoUKB	UKBB-PPP_Specific	NA,-		0.0199047	0.0199047	UKBB_PPP	UKBB_PPP	0.229393	135.571	SCZ	SERPINI1	Proteiome	BLOOD	SMR	eQTLGen	SMR	-0.065485	0.0714797	0.359596		37415601	10.3389/fgene.2023.1191264	Gedik et all Front Genet	BLOOD
SERPINI1	Q99574	8943	TRANS	PGC3_SCZ_NoUKB	UKBB-PPP_Specific	NA,-		0.0199047	0.0199047	UKBB_PPP	UKBB_PPP	0.229393	135.571	MDD	SERPINI1	Proteiome	BRAIN	SMR	BrainMeta	SMR	0.00871356	0.0133423	0.513705		37415601	10.3389/fgene.2023.1191264	Gedik et all Front Genet	BRAIN
SERPINI1	Q99574	8943	TRANS	PGC3_SCZ_NoUKB	UKBB-PPP_Specific	NA,-		0.0199047	0.0199047	UKBB_PPP	UKBB_PPP	0.229393	135.571	BIP	SERPINI1	Proteiome	BRAIN	SMR	BrainMeta	SMR	-0.0838027	0.0298685	0.00502047		37415601	10.3389/fgene.2023.1191264	Gedik et all Front Genet	BRAIN
SERPINI1	Q99574	8943	TRANS	PGC3_SCZ_NoUKB	UKBB-PPP_Specific	NA,-		0.0199047	0.0199047	UKBB_PPP	UKBB_PPP	0.229393	135.571	SCZ	SERPINI1	Proteiome	BRAIN	SMR	BrainMeta	SMR	-0.122727	0.0274351	7.7e-06		37415601	10.3389/fgene.2023.1191264	Gedik et all Front Genet	BRAIN
SERPINI1	Q99574	8943	TRANS	PGC3_SCZ_NoUKB	UKBB-PPP_Specific	NA,-		0.0199047	0.0199047	UKBB_PPP	UKBB_PPP	0.229393	135.571	MDD	SERPINI1	Proteiome	BLOOD	SMR	eQTLGen	SMR	0.0021192	0.0360267	0.953093		37415601	10.3389/fgene.2023.1191264	Gedik et all Front Genet	BLOOD
SERPINI1	Q99574	8943	TRANS	PGC3_SCZ_NoUKB	UKBB-PPP_Specific	NA,-		0.0199047	0.0199047	UKBB_PPP	UKBB_PPP	0.229393	135.571	BIP	SERPINI1	Proteiome	BLOOD	SMR	eQTLGen	SMR	0.0904035	0.0786414	0.250323		37415601	10.3389/fgene.2023.1191264	Gedik et all Front Genet	BLOOD
SERPINI1	Q99574	8943	TRANS	PGC3_SCZ_NoUKB	UKBB-PPP_Specific	NA,-		0.0199047	0.0199047	UKBB_PPP	UKBB_PPP	0.229393	135.571	SCZ.Clozuk.2018	SERPINI1	Transcriptome	BRAIN	TWAS	PsychENCODE	FUSION	0.81669		0.414		30545856	10.1126/science.aat8127	Gandal et all science	BRAIN
SERPINI1	Q99574	8943	TRANS	PGC3_SCZ_NoUKB	UKBB-PPP_Specific	NA,-		0.0199047	0.0199047	UKBB_PPP	UKBB_PPP	0.229393	135.571	BD.PGC.ruderferCell2018	SERPINI1	Transcriptome	BRAIN	TWAS	PsychENCODE	FUSION	0.23015		0.818		30545856	10.1126/science.aat8127	Gandal et all science	BRAIN
SERPINI1	Q99574	8943	TRANS	PGC3_SCZ_NoUKB	UKBB-PPP_Specific	NA,-		0.0199047	0.0199047	UKBB_PPP	UKBB_PPP	0.229393	135.571	SCZ_PGC2+CLOZUK	SERPINI1	Transcriptome	HIPPO	TWAS	Collado-Torres	FUSION	-3.43		0.000596		31174959	10.1016/j.neuron.2019.05.013	ColladoTorres_neuron_twas etal. Neuron	BRAIN
SERPINI1	Q99574	8943	TRANS	PGC3_SCZ_NoUKB	UKBB-PPP_Specific	NA,-		0.0199047	0.0199047	UKBB_PPP	UKBB_PPP	0.229393	135.571	SCZ_PGC2	SERPINI1	Transcriptome	DLPFC	TWAS	Collado-Torres	FUSION	4.034		5.48e-05		31174959	10.1016/j.neuron.2019.05.013	ColladoTorres_neuron_twas etal. Neuron	BRAIN
SERPINI1	Q99574	8943	TRANS	PGC3_SCZ_NoUKB	UKBB-PPP_Specific	NA,-		0.0199047	0.0199047	UKBB_PPP	UKBB_PPP	0.229393	135.571	SCZ_PGC2	SERPINI1	Transcriptome	DLPFC	TWAS	Collado-Torres	FUSION	3.17398		0.0015		31174959	10.1016/j.neuron.2019.05.013	ColladoTorres_neuron_twas etal. Neuron	BRAIN
SERPINI1	Q99574	8943	TRANS	PGC3_SCZ_NoUKB	UKBB-PPP_Specific	NA,-		0.0199047	0.0199047	UKBB_PPP	UKBB_PPP	0.229393	135.571	SCZ_PGC2	SERPINI1	Transcriptome	HIPPO	TWAS	Collado-Torres	FUSION	-4.64334		3.43e-06		31174959	10.1016/j.neuron.2019.05.013	ColladoTorres_neuron_twas etal. Neuron	BRAIN
SERPINI1	Q99574	8943	TRANS	PGC3_SCZ_NoUKB	UKBB-PPP_Specific	NA,-		0.0199047	0.0199047	UKBB_PPP	UKBB_PPP	0.229393	135.571	Depression Howard et all	SERPINI1	Proteiome	BRAIN	PWAS	ROS/MAP	FUSION	0.037		0.97		33846625	10.1038/s41593-021-00832-6	Wingo Nat Neurosci	BRAIN
SERPINI1	Q99574	8943	TRANS	PGC3_SCZ_NoUKB	UKBB-PPP_Specific	NA,-		0.0199047	0.0199047	UKBB_PPP	UKBB_PPP	0.229393	135.571	Years of schooling	SERPINI1	Transcriptome	CORTEX	COLOC	MetaBrain	coloc				0.948963	36823318	10.1038/s41588-023-01300-6	Klein et all Nat Genet	BRAIN
SERPINI1	Q99574	8943	TRANS	PGC3_SCZ_NoUKB	UKBB-PPP_Specific	NA,-		0.0199047	0.0199047	UKBB_PPP	UKBB_PPP	0.229393	135.571	Bipolar_Disorder_Type1	SERPINI1	Transcriptome	Brain_Cerebellum	TWAS	GTeX	FUSION			4.49e-05		35912095	10.3389/fcell.2022.956265	Huang Y et al	Brain
SERPINI1	Q99574	8943	TRANS	PGC3_SCZ_NoUKB	UKBB-PPP_Specific	NA,-		0.0199047	0.0199047	UKBB_PPP	UKBB_PPP	0.229393	135.571	Bipolar_Disorder_Type1	SERPINI1	Transcriptome	Brain_Hippocampus	TWAS	GTeX	FUSION			0.00028		35912095	10.3389/fcell.2022.956265	Huang Y et al	Brain
SERPINI1	Q99574	8943	TRANS	PGC3_SCZ_NoUKB	UKBB-PPP_Specific	NA,-		0.0199047	0.0199047	UKBB_PPP	UKBB_PPP	0.229393	135.571	Schizophrenia	SERPINI1	Transcriptome	brain caudate nucleus	TWAS	Gtex	Fusion			0.00338036		36319771	10.1038/s41593-022-01182-7	Benjamin KJM	brain caudate nucleus
SERPINI2	O75830	8945	CIS	PGC3_SCZ_NoUKB	UKBB-PPP_Specific	NA,-		0.691095	0.691095	UKBB_PPP	UKBB_PPP	1.28587	2583.31	SCZ.Clozuk.2018	SERPINI2	Transcriptome	BRAIN	SMR	PsychENCODE	SMR	-0.0147023	0.039035	0.706		30545856	10.1126/science.aat8127	Gandal et all science	BRAIN
SERPINI2	O75830	8945	CIS	PGC3_SCZ_NoUKB	UKBB-PPP_Specific	NA,-		0.691095	0.691095	UKBB_PPP	UKBB_PPP	1.28587	2583.31	MDD	SERPINI2	Proteiome	BRAIN	SMR	BrainMeta	SMR	-0.0421538	0.0185135	0.0227908		37415601	10.3389/fgene.2023.1191264	Gedik et all Front Genet	BRAIN
SERPINI2	O75830	8945	CIS	PGC3_SCZ_NoUKB	UKBB-PPP_Specific	NA,-		0.691095	0.691095	UKBB_PPP	UKBB_PPP	1.28587	2583.31	BIP	SERPINI2	Proteiome	BRAIN	SMR	BrainMeta	SMR	-0.0151227	0.0390095	0.698262		37415601	10.3389/fgene.2023.1191264	Gedik et all Front Genet	BRAIN
SERPINI2	O75830	8945	CIS	PGC3_SCZ_NoUKB	UKBB-PPP_Specific	NA,-		0.691095	0.691095	UKBB_PPP	UKBB_PPP	1.28587	2583.31	SCZ	SERPINI2	Proteiome	BRAIN	SMR	BrainMeta	SMR	-0.0391567	0.0321179	0.222785		37415601	10.3389/fgene.2023.1191264	Gedik et all Front Genet	BRAIN
SERPINI2	O75830	8945	CIS	PGC3_SCZ_NoUKB	UKBB-PPP_Specific	NA,-		0.691095	0.691095	UKBB_PPP	UKBB_PPP	1.28587	2583.31	SCZ	SERPINI2	Proteiome	BLOOD	SMR	deCODE	SMR	0.15318	0.11601	0.186703		37415601	10.3389/fgene.2023.1191264	Gedik et all Front Genet	BLOOD
SERPINI2	O75830	8945	CIS	PGC3_SCZ_NoUKB	UKBB-PPP_Specific	NA,-		0.691095	0.691095	UKBB_PPP	UKBB_PPP	1.28587	2583.31	MDD	SERPINI2	Proteiome	BLOOD	SMR	deCODE	SMR	0.179148	0.0667193	0.00725073		37415601	10.3389/fgene.2023.1191264	Gedik et all Front Genet	BLOOD
SERPINI2	O75830	8945	CIS	PGC3_SCZ_NoUKB	UKBB-PPP_Specific	NA,-		0.691095	0.691095	UKBB_PPP	UKBB_PPP	1.28587	2583.31	BIP	SERPINI2	Proteiome	BLOOD	SMR	deCODE	SMR	0.347997	0.145647	0.01688		37415601	10.3389/fgene.2023.1191264	Gedik et all Front Genet	BLOOD
SERPINI2	O75830	8945	CIS	PGC3_SCZ_NoUKB	UKBB-PPP_Specific	NA,-		0.691095	0.691095	UKBB_PPP	UKBB_PPP	1.28587	2583.31	SCZ	SERPINI2	Transcriptome	BRAIN_DLPFC	TWAS	CMC	FUSION	-0.83905		0.401		31691811	10.1093/hmg/ddz253	Hall et al Hum Mol Genet	BRAIN
SERPINI2	O75830	8945	CIS	PGC3_SCZ_NoUKB	UKBB-PPP_Specific	NA,-		0.691095	0.691095	UKBB_PPP	UKBB_PPP	1.28587	2583.31	SCZ.Clozuk.2018	SERPINI2	Transcriptome	BRAIN	TWAS	PsychENCODE	FUSION	-0.1529		0.878		30545856	10.1126/science.aat8127	Gandal et all science	BRAIN
SERPINI2	O75830	8945	CIS	PGC3_SCZ_NoUKB	UKBB-PPP_Specific	NA,-		0.691095	0.691095	UKBB_PPP	UKBB_PPP	1.28587	2583.31	BD.PGC.ruderferCell2018	SERPINI2	Transcriptome	BRAIN	TWAS	PsychENCODE	FUSION	-0.58645		0.558		30545856	10.1126/science.aat8127	Gandal et all science	BRAIN
SERPINI2	O75830	8945	CIS	BIP_PGC3_noukb	UKBB-PPP_Specific	NA,+		0.868954	0.868954	UKBB_PPP	UKBB_PPP	1.37809	3248.15	SCZ.Clozuk.2018	SERPINI2	Transcriptome	BRAIN	SMR	PsychENCODE	SMR	-0.0147023	0.039035	0.706		30545856	10.1126/science.aat8127	Gandal et all science	BRAIN
SERPINI2	O75830	8945	CIS	BIP_PGC3_noukb	UKBB-PPP_Specific	NA,+		0.868954	0.868954	UKBB_PPP	UKBB_PPP	1.37809	3248.15	MDD	SERPINI2	Proteiome	BRAIN	SMR	BrainMeta	SMR	-0.0421538	0.0185135	0.0227908		37415601	10.3389/fgene.2023.1191264	Gedik et all Front Genet	BRAIN
SERPINI2	O75830	8945	CIS	BIP_PGC3_noukb	UKBB-PPP_Specific	NA,+		0.868954	0.868954	UKBB_PPP	UKBB_PPP	1.37809	3248.15	BIP	SERPINI2	Proteiome	BRAIN	SMR	BrainMeta	SMR	-0.0151227	0.0390095	0.698262		37415601	10.3389/fgene.2023.1191264	Gedik et all Front Genet	BRAIN
SERPINI2	O75830	8945	CIS	BIP_PGC3_noukb	UKBB-PPP_Specific	NA,+		0.868954	0.868954	UKBB_PPP	UKBB_PPP	1.37809	3248.15	SCZ	SERPINI2	Proteiome	BRAIN	SMR	BrainMeta	SMR	-0.0391567	0.0321179	0.222785		37415601	10.3389/fgene.2023.1191264	Gedik et all Front Genet	BRAIN
SERPINI2	O75830	8945	CIS	BIP_PGC3_noukb	UKBB-PPP_Specific	NA,+		0.868954	0.868954	UKBB_PPP	UKBB_PPP	1.37809	3248.15	SCZ	SERPINI2	Proteiome	BLOOD	SMR	deCODE	SMR	0.15318	0.11601	0.186703		37415601	10.3389/fgene.2023.1191264	Gedik et all Front Genet	BLOOD
SERPINI2	O75830	8945	CIS	BIP_PGC3_noukb	UKBB-PPP_Specific	NA,+		0.868954	0.868954	UKBB_PPP	UKBB_PPP	1.37809	3248.15	MDD	SERPINI2	Proteiome	BLOOD	SMR	deCODE	SMR	0.179148	0.0667193	0.00725073		37415601	10.3389/fgene.2023.1191264	Gedik et all Front Genet	BLOOD
SERPINI2	O75830	8945	CIS	BIP_PGC3_noukb	UKBB-PPP_Specific	NA,+		0.868954	0.868954	UKBB_PPP	UKBB_PPP	1.37809	3248.15	BIP	SERPINI2	Proteiome	BLOOD	SMR	deCODE	SMR	0.347997	0.145647	0.01688		37415601	10.3389/fgene.2023.1191264	Gedik et all Front Genet	BLOOD
SERPINI2	O75830	8945	CIS	BIP_PGC3_noukb	UKBB-PPP_Specific	NA,+		0.868954	0.868954	UKBB_PPP	UKBB_PPP	1.37809	3248.15	SCZ	SERPINI2	Transcriptome	BRAIN_DLPFC	TWAS	CMC	FUSION	-0.83905		0.401		31691811	10.1093/hmg/ddz253	Hall et al Hum Mol Genet	BRAIN
SERPINI2	O75830	8945	CIS	BIP_PGC3_noukb	UKBB-PPP_Specific	NA,+		0.868954	0.868954	UKBB_PPP	UKBB_PPP	1.37809	3248.15	SCZ.Clozuk.2018	SERPINI2	Transcriptome	BRAIN	TWAS	PsychENCODE	FUSION	-0.1529		0.878		30545856	10.1126/science.aat8127	Gandal et all science	BRAIN
SERPINI2	O75830	8945	CIS	BIP_PGC3_noukb	UKBB-PPP_Specific	NA,+		0.868954	0.868954	UKBB_PPP	UKBB_PPP	1.37809	3248.15	BD.PGC.ruderferCell2018	SERPINI2	Transcriptome	BRAIN	TWAS	PsychENCODE	FUSION	-0.58645		0.558		30545856	10.1126/science.aat8127	Gandal et all science	BRAIN
SERPINI2	O75830	8945	CIS	Cognition_Meta	UKBB-PPP_Specific	NA,+		0.862207	0.862207	UKBB_PPP	UKBB_PPP	1.3946	3222.93	SCZ.Clozuk.2018	SERPINI2	Transcriptome	BRAIN	SMR	PsychENCODE	SMR	-0.0147023	0.039035	0.706		30545856	10.1126/science.aat8127	Gandal et all science	BRAIN
SERPINI2	O75830	8945	CIS	Cognition_Meta	UKBB-PPP_Specific	NA,+		0.862207	0.862207	UKBB_PPP	UKBB_PPP	1.3946	3222.93	MDD	SERPINI2	Proteiome	BRAIN	SMR	BrainMeta	SMR	-0.0421538	0.0185135	0.0227908		37415601	10.3389/fgene.2023.1191264	Gedik et all Front Genet	BRAIN
SERPINI2	O75830	8945	CIS	Cognition_Meta	UKBB-PPP_Specific	NA,+		0.862207	0.862207	UKBB_PPP	UKBB_PPP	1.3946	3222.93	BIP	SERPINI2	Proteiome	BRAIN	SMR	BrainMeta	SMR	-0.0151227	0.0390095	0.698262		37415601	10.3389/fgene.2023.1191264	Gedik et all Front Genet	BRAIN
SERPINI2	O75830	8945	CIS	Cognition_Meta	UKBB-PPP_Specific	NA,+		0.862207	0.862207	UKBB_PPP	UKBB_PPP	1.3946	3222.93	SCZ	SERPINI2	Proteiome	BRAIN	SMR	BrainMeta	SMR	-0.0391567	0.0321179	0.222785		37415601	10.3389/fgene.2023.1191264	Gedik et all Front Genet	BRAIN
SERPINI2	O75830	8945	CIS	Cognition_Meta	UKBB-PPP_Specific	NA,+		0.862207	0.862207	UKBB_PPP	UKBB_PPP	1.3946	3222.93	SCZ	SERPINI2	Proteiome	BLOOD	SMR	deCODE	SMR	0.15318	0.11601	0.186703		37415601	10.3389/fgene.2023.1191264	Gedik et all Front Genet	BLOOD
SERPINI2	O75830	8945	CIS	Cognition_Meta	UKBB-PPP_Specific	NA,+		0.862207	0.862207	UKBB_PPP	UKBB_PPP	1.3946	3222.93	MDD	SERPINI2	Proteiome	BLOOD	SMR	deCODE	SMR	0.179148	0.0667193	0.00725073		37415601	10.3389/fgene.2023.1191264	Gedik et all Front Genet	BLOOD
SERPINI2	O75830	8945	CIS	Cognition_Meta	UKBB-PPP_Specific	NA,+		0.862207	0.862207	UKBB_PPP	UKBB_PPP	1.3946	3222.93	BIP	SERPINI2	Proteiome	BLOOD	SMR	deCODE	SMR	0.347997	0.145647	0.01688		37415601	10.3389/fgene.2023.1191264	Gedik et all Front Genet	BLOOD
SERPINI2	O75830	8945	CIS	Cognition_Meta	UKBB-PPP_Specific	NA,+		0.862207	0.862207	UKBB_PPP	UKBB_PPP	1.3946	3222.93	SCZ	SERPINI2	Transcriptome	BRAIN_DLPFC	TWAS	CMC	FUSION	-0.83905		0.401		31691811	10.1093/hmg/ddz253	Hall et al Hum Mol Genet	BRAIN
SERPINI2	O75830	8945	CIS	Cognition_Meta	UKBB-PPP_Specific	NA,+		0.862207	0.862207	UKBB_PPP	UKBB_PPP	1.3946	3222.93	SCZ.Clozuk.2018	SERPINI2	Transcriptome	BRAIN	TWAS	PsychENCODE	FUSION	-0.1529		0.878		30545856	10.1126/science.aat8127	Gandal et all science	BRAIN
SERPINI2	O75830	8945	CIS	Cognition_Meta	UKBB-PPP_Specific	NA,+		0.862207	0.862207	UKBB_PPP	UKBB_PPP	1.3946	3222.93	BD.PGC.ruderferCell2018	SERPINI2	Transcriptome	BRAIN	TWAS	PsychENCODE	FUSION	-0.58645		0.558		30545856	10.1126/science.aat8127	Gandal et all science	BRAIN
SERPINI2	O75830	8945	CIS	Depression_iPSYCH_2023	UKBB-PPP_Specific	NA,+		0.865062	0.865062	UKBB_PPP	UKBB_PPP	1.40165	3233.6	SCZ.Clozuk.2018	SERPINI2	Transcriptome	BRAIN	SMR	PsychENCODE	SMR	-0.0147023	0.039035	0.706		30545856	10.1126/science.aat8127	Gandal et all science	BRAIN
SERPINI2	O75830	8945	CIS	Depression_iPSYCH_2023	UKBB-PPP_Specific	NA,+		0.865062	0.865062	UKBB_PPP	UKBB_PPP	1.40165	3233.6	MDD	SERPINI2	Proteiome	BRAIN	SMR	BrainMeta	SMR	-0.0421538	0.0185135	0.0227908		37415601	10.3389/fgene.2023.1191264	Gedik et all Front Genet	BRAIN
SERPINI2	O75830	8945	CIS	Depression_iPSYCH_2023	UKBB-PPP_Specific	NA,+		0.865062	0.865062	UKBB_PPP	UKBB_PPP	1.40165	3233.6	BIP	SERPINI2	Proteiome	BRAIN	SMR	BrainMeta	SMR	-0.0151227	0.0390095	0.698262		37415601	10.3389/fgene.2023.1191264	Gedik et all Front Genet	BRAIN
SERPINI2	O75830	8945	CIS	Depression_iPSYCH_2023	UKBB-PPP_Specific	NA,+		0.865062	0.865062	UKBB_PPP	UKBB_PPP	1.40165	3233.6	SCZ	SERPINI2	Proteiome	BRAIN	SMR	BrainMeta	SMR	-0.0391567	0.0321179	0.222785		37415601	10.3389/fgene.2023.1191264	Gedik et all Front Genet	BRAIN
SERPINI2	O75830	8945	CIS	Depression_iPSYCH_2023	UKBB-PPP_Specific	NA,+		0.865062	0.865062	UKBB_PPP	UKBB_PPP	1.40165	3233.6	SCZ	SERPINI2	Proteiome	BLOOD	SMR	deCODE	SMR	0.15318	0.11601	0.186703		37415601	10.3389/fgene.2023.1191264	Gedik et all Front Genet	BLOOD
SERPINI2	O75830	8945	CIS	Depression_iPSYCH_2023	UKBB-PPP_Specific	NA,+		0.865062	0.865062	UKBB_PPP	UKBB_PPP	1.40165	3233.6	MDD	SERPINI2	Proteiome	BLOOD	SMR	deCODE	SMR	0.179148	0.0667193	0.00725073		37415601	10.3389/fgene.2023.1191264	Gedik et all Front Genet	BLOOD
SERPINI2	O75830	8945	CIS	Depression_iPSYCH_2023	UKBB-PPP_Specific	NA,+		0.865062	0.865062	UKBB_PPP	UKBB_PPP	1.40165	3233.6	BIP	SERPINI2	Proteiome	BLOOD	SMR	deCODE	SMR	0.347997	0.145647	0.01688		37415601	10.3389/fgene.2023.1191264	Gedik et all Front Genet	BLOOD
SERPINI2	O75830	8945	CIS	Depression_iPSYCH_2023	UKBB-PPP_Specific	NA,+		0.865062	0.865062	UKBB_PPP	UKBB_PPP	1.40165	3233.6	SCZ	SERPINI2	Transcriptome	BRAIN_DLPFC	TWAS	CMC	FUSION	-0.83905		0.401		31691811	10.1093/hmg/ddz253	Hall et al Hum Mol Genet	BRAIN
SERPINI2	O75830	8945	CIS	Depression_iPSYCH_2023	UKBB-PPP_Specific	NA,+		0.865062	0.865062	UKBB_PPP	UKBB_PPP	1.40165	3233.6	SCZ.Clozuk.2018	SERPINI2	Transcriptome	BRAIN	TWAS	PsychENCODE	FUSION	-0.1529		0.878		30545856	10.1126/science.aat8127	Gandal et all science	BRAIN
SERPINI2	O75830	8945	CIS	Depression_iPSYCH_2023	UKBB-PPP_Specific	NA,+		0.865062	0.865062	UKBB_PPP	UKBB_PPP	1.40165	3233.6	BD.PGC.ruderferCell2018	SERPINI2	Transcriptome	BRAIN	TWAS	PsychENCODE	FUSION	-0.58645		0.558		30545856	10.1126/science.aat8127	Gandal et all science	BRAIN
SERPINI2	O75830	8945	TRANS	BIP_PGC3_noukb	BOTH	+,+	0.0293302	0.00511591	0.898226	DECODE	UKBB_PPP	0.182432	34.8445	SCZ.Clozuk.2018	SERPINI2	Transcriptome	BRAIN	SMR	PsychENCODE	SMR	-0.0147023	0.039035	0.706		30545856	10.1126/science.aat8127	Gandal et all science	BRAIN
SERPINI2	O75830	8945	TRANS	BIP_PGC3_noukb	BOTH	+,+	0.0293302	0.00511591	0.898226	DECODE	UKBB_PPP	0.182432	34.8445	MDD	SERPINI2	Proteiome	BRAIN	SMR	BrainMeta	SMR	-0.0421538	0.0185135	0.0227908		37415601	10.3389/fgene.2023.1191264	Gedik et all Front Genet	BRAIN
SERPINI2	O75830	8945	TRANS	BIP_PGC3_noukb	BOTH	+,+	0.0293302	0.00511591	0.898226	DECODE	UKBB_PPP	0.182432	34.8445	BIP	SERPINI2	Proteiome	BRAIN	SMR	BrainMeta	SMR	-0.0151227	0.0390095	0.698262		37415601	10.3389/fgene.2023.1191264	Gedik et all Front Genet	BRAIN
SERPINI2	O75830	8945	TRANS	BIP_PGC3_noukb	BOTH	+,+	0.0293302	0.00511591	0.898226	DECODE	UKBB_PPP	0.182432	34.8445	SCZ	SERPINI2	Proteiome	BRAIN	SMR	BrainMeta	SMR	-0.0391567	0.0321179	0.222785		37415601	10.3389/fgene.2023.1191264	Gedik et all Front Genet	BRAIN
SERPINI2	O75830	8945	TRANS	BIP_PGC3_noukb	BOTH	+,+	0.0293302	0.00511591	0.898226	DECODE	UKBB_PPP	0.182432	34.8445	SCZ	SERPINI2	Proteiome	BLOOD	SMR	deCODE	SMR	0.15318	0.11601	0.186703		37415601	10.3389/fgene.2023.1191264	Gedik et all Front Genet	BLOOD
SERPINI2	O75830	8945	TRANS	BIP_PGC3_noukb	BOTH	+,+	0.0293302	0.00511591	0.898226	DECODE	UKBB_PPP	0.182432	34.8445	MDD	SERPINI2	Proteiome	BLOOD	SMR	deCODE	SMR	0.179148	0.0667193	0.00725073		37415601	10.3389/fgene.2023.1191264	Gedik et all Front Genet	BLOOD
SERPINI2	O75830	8945	TRANS	BIP_PGC3_noukb	BOTH	+,+	0.0293302	0.00511591	0.898226	DECODE	UKBB_PPP	0.182432	34.8445	BIP	SERPINI2	Proteiome	BLOOD	SMR	deCODE	SMR	0.347997	0.145647	0.01688		37415601	10.3389/fgene.2023.1191264	Gedik et all Front Genet	BLOOD
SERPINI2	O75830	8945	TRANS	BIP_PGC3_noukb	BOTH	+,+	0.0293302	0.00511591	0.898226	DECODE	UKBB_PPP	0.182432	34.8445	SCZ	SERPINI2	Transcriptome	BRAIN_DLPFC	TWAS	CMC	FUSION	-0.83905		0.401		31691811	10.1093/hmg/ddz253	Hall et al Hum Mol Genet	BRAIN
SERPINI2	O75830	8945	TRANS	BIP_PGC3_noukb	BOTH	+,+	0.0293302	0.00511591	0.898226	DECODE	UKBB_PPP	0.182432	34.8445	SCZ.Clozuk.2018	SERPINI2	Transcriptome	BRAIN	TWAS	PsychENCODE	FUSION	-0.1529		0.878		30545856	10.1126/science.aat8127	Gandal et all science	BRAIN
SERPINI2	O75830	8945	TRANS	BIP_PGC3_noukb	BOTH	+,+	0.0293302	0.00511591	0.898226	DECODE	UKBB_PPP	0.182432	34.8445	BD.PGC.ruderferCell2018	SERPINI2	Transcriptome	BRAIN	TWAS	PsychENCODE	FUSION	-0.58645		0.558		30545856	10.1126/science.aat8127	Gandal et all science	BRAIN
SERPINI2	O75830	8945	TRANS	Depression_iPSYCH_2023	BOTH	+,+	0.830579	0.575695	0.830579	UKBB_PPP	metap	1.43419	3921.06	SCZ.Clozuk.2018	SERPINI2	Transcriptome	BRAIN	SMR	PsychENCODE	SMR	-0.0147023	0.039035	0.706		30545856	10.1126/science.aat8127	Gandal et all science	BRAIN
SERPINI2	O75830	8945	TRANS	Depression_iPSYCH_2023	BOTH	+,+	0.830579	0.575695	0.830579	UKBB_PPP	metap	1.43419	3921.06	MDD	SERPINI2	Proteiome	BRAIN	SMR	BrainMeta	SMR	-0.0421538	0.0185135	0.0227908		37415601	10.3389/fgene.2023.1191264	Gedik et all Front Genet	BRAIN
SERPINI2	O75830	8945	TRANS	Depression_iPSYCH_2023	BOTH	+,+	0.830579	0.575695	0.830579	UKBB_PPP	metap	1.43419	3921.06	BIP	SERPINI2	Proteiome	BRAIN	SMR	BrainMeta	SMR	-0.0151227	0.0390095	0.698262		37415601	10.3389/fgene.2023.1191264	Gedik et all Front Genet	BRAIN
SERPINI2	O75830	8945	TRANS	Depression_iPSYCH_2023	BOTH	+,+	0.830579	0.575695	0.830579	UKBB_PPP	metap	1.43419	3921.06	SCZ	SERPINI2	Proteiome	BRAIN	SMR	BrainMeta	SMR	-0.0391567	0.0321179	0.222785		37415601	10.3389/fgene.2023.1191264	Gedik et all Front Genet	BRAIN
SERPINI2	O75830	8945	TRANS	Depression_iPSYCH_2023	BOTH	+,+	0.830579	0.575695	0.830579	UKBB_PPP	metap	1.43419	3921.06	SCZ	SERPINI2	Proteiome	BLOOD	SMR	deCODE	SMR	0.15318	0.11601	0.186703		37415601	10.3389/fgene.2023.1191264	Gedik et all Front Genet	BLOOD
SERPINI2	O75830	8945	TRANS	Depression_iPSYCH_2023	BOTH	+,+	0.830579	0.575695	0.830579	UKBB_PPP	metap	1.43419	3921.06	MDD	SERPINI2	Proteiome	BLOOD	SMR	deCODE	SMR	0.179148	0.0667193	0.00725073		37415601	10.3389/fgene.2023.1191264	Gedik et all Front Genet	BLOOD
SERPINI2	O75830	8945	TRANS	Depression_iPSYCH_2023	BOTH	+,+	0.830579	0.575695	0.830579	UKBB_PPP	metap	1.43419	3921.06	BIP	SERPINI2	Proteiome	BLOOD	SMR	deCODE	SMR	0.347997	0.145647	0.01688		37415601	10.3389/fgene.2023.1191264	Gedik et all Front Genet	BLOOD
SERPINI2	O75830	8945	TRANS	Depression_iPSYCH_2023	BOTH	+,+	0.830579	0.575695	0.830579	UKBB_PPP	metap	1.43419	3921.06	SCZ	SERPINI2	Transcriptome	BRAIN_DLPFC	TWAS	CMC	FUSION	-0.83905		0.401		31691811	10.1093/hmg/ddz253	Hall et al Hum Mol Genet	BRAIN
SERPINI2	O75830	8945	TRANS	Depression_iPSYCH_2023	BOTH	+,+	0.830579	0.575695	0.830579	UKBB_PPP	metap	1.43419	3921.06	SCZ.Clozuk.2018	SERPINI2	Transcriptome	BRAIN	TWAS	PsychENCODE	FUSION	-0.1529		0.878		30545856	10.1126/science.aat8127	Gandal et all science	BRAIN
SERPINI2	O75830	8945	TRANS	Depression_iPSYCH_2023	BOTH	+,+	0.830579	0.575695	0.830579	UKBB_PPP	metap	1.43419	3921.06	BD.PGC.ruderferCell2018	SERPINI2	Transcriptome	BRAIN	TWAS	PsychENCODE	FUSION	-0.58645		0.558		30545856	10.1126/science.aat8127	Gandal et all science	BRAIN
SERPINI2	O75830	8945	TRANS	PGC3_SCZ_NoUKB	BOTH	+,+	0.0755721	0.0149725	0.963474	DECODE	UKBB_PPP	0.237157	101.978	SCZ.Clozuk.2018	SERPINI2	Transcriptome	BRAIN	SMR	PsychENCODE	SMR	-0.0147023	0.039035	0.706		30545856	10.1126/science.aat8127	Gandal et all science	BRAIN
SERPINI2	O75830	8945	TRANS	PGC3_SCZ_NoUKB	BOTH	+,+	0.0755721	0.0149725	0.963474	DECODE	UKBB_PPP	0.237157	101.978	MDD	SERPINI2	Proteiome	BRAIN	SMR	BrainMeta	SMR	-0.0421538	0.0185135	0.0227908		37415601	10.3389/fgene.2023.1191264	Gedik et all Front Genet	BRAIN
SERPINI2	O75830	8945	TRANS	PGC3_SCZ_NoUKB	BOTH	+,+	0.0755721	0.0149725	0.963474	DECODE	UKBB_PPP	0.237157	101.978	BIP	SERPINI2	Proteiome	BRAIN	SMR	BrainMeta	SMR	-0.0151227	0.0390095	0.698262		37415601	10.3389/fgene.2023.1191264	Gedik et all Front Genet	BRAIN
SERPINI2	O75830	8945	TRANS	PGC3_SCZ_NoUKB	BOTH	+,+	0.0755721	0.0149725	0.963474	DECODE	UKBB_PPP	0.237157	101.978	SCZ	SERPINI2	Proteiome	BRAIN	SMR	BrainMeta	SMR	-0.0391567	0.0321179	0.222785		37415601	10.3389/fgene.2023.1191264	Gedik et all Front Genet	BRAIN
SERPINI2	O75830	8945	TRANS	PGC3_SCZ_NoUKB	BOTH	+,+	0.0755721	0.0149725	0.963474	DECODE	UKBB_PPP	0.237157	101.978	SCZ	SERPINI2	Proteiome	BLOOD	SMR	deCODE	SMR	0.15318	0.11601	0.186703		37415601	10.3389/fgene.2023.1191264	Gedik et all Front Genet	BLOOD
SERPINI2	O75830	8945	TRANS	PGC3_SCZ_NoUKB	BOTH	+,+	0.0755721	0.0149725	0.963474	DECODE	UKBB_PPP	0.237157	101.978	MDD	SERPINI2	Proteiome	BLOOD	SMR	deCODE	SMR	0.179148	0.0667193	0.00725073		37415601	10.3389/fgene.2023.1191264	Gedik et all Front Genet	BLOOD
SERPINI2	O75830	8945	TRANS	PGC3_SCZ_NoUKB	BOTH	+,+	0.0755721	0.0149725	0.963474	DECODE	UKBB_PPP	0.237157	101.978	BIP	SERPINI2	Proteiome	BLOOD	SMR	deCODE	SMR	0.347997	0.145647	0.01688		37415601	10.3389/fgene.2023.1191264	Gedik et all Front Genet	BLOOD
SERPINI2	O75830	8945	TRANS	PGC3_SCZ_NoUKB	BOTH	+,+	0.0755721	0.0149725	0.963474	DECODE	UKBB_PPP	0.237157	101.978	SCZ	SERPINI2	Transcriptome	BRAIN_DLPFC	TWAS	CMC	FUSION	-0.83905		0.401		31691811	10.1093/hmg/ddz253	Hall et al Hum Mol Genet	BRAIN
SERPINI2	O75830	8945	TRANS	PGC3_SCZ_NoUKB	BOTH	+,+	0.0755721	0.0149725	0.963474	DECODE	UKBB_PPP	0.237157	101.978	SCZ.Clozuk.2018	SERPINI2	Transcriptome	BRAIN	TWAS	PsychENCODE	FUSION	-0.1529		0.878		30545856	10.1126/science.aat8127	Gandal et all science	BRAIN
SERPINI2	O75830	8945	TRANS	PGC3_SCZ_NoUKB	BOTH	+,+	0.0755721	0.0149725	0.963474	DECODE	UKBB_PPP	0.237157	101.978	BD.PGC.ruderferCell2018	SERPINI2	Transcriptome	BRAIN	TWAS	PsychENCODE	FUSION	-0.58645		0.558		30545856	10.1126/science.aat8127	Gandal et all science	BRAIN
SESTD1	Q86VW0	18379	CIS	BIP_PGC3_noukb	UKBB-PPP_Specific	NA,-		0.0864626	0.0864626	UKBB_PPP	UKBB_PPP	0.579206	323.197	SCZ_PGC3	SESTD1	Transcriptome	DLPFC	MR	CMC+GTEX	MendelianRandomization			0.527218		35460606	10.1016/j.ajhg.2022.04.004	Jiang eet all Am J Hum Genet	BRAIN
SESTD1	Q86VW0	18379	CIS	BIP_PGC3_noukb	UKBB-PPP_Specific	NA,-		0.0864626	0.0864626	UKBB_PPP	UKBB_PPP	0.579206	323.197	SCZ_PGC3	SESTD1	Transcriptome	DLPFC	MR	CMC+GTEX	MendelianRandomization			0.522429		35460606	10.1016/j.ajhg.2022.04.004	Jiang eet all Am J Hum Genet	BRAIN
SESTD1	Q86VW0	18379	CIS	BIP_PGC3_noukb	UKBB-PPP_Specific	NA,-		0.0864626	0.0864626	UKBB_PPP	UKBB_PPP	0.579206	323.197	SCZ_PGC3	SESTD1	Transcriptome	DLPFC	MR	CMC+GTEX	MendelianRandomization			0.546297		35460606	10.1016/j.ajhg.2022.04.004	Jiang eet all Am J Hum Genet	BRAIN
SESTD1	Q86VW0	18379	CIS	BIP_PGC3_noukb	UKBB-PPP_Specific	NA,-		0.0864626	0.0864626	UKBB_PPP	UKBB_PPP	0.579206	323.197	SCZ_PGC3	SESTD1	Transcriptome	DLPFC	MR	CMC+GTEX	EMIC			0.347205		35460606	10.1016/j.ajhg.2022.04.004	Jiang eet all Am J Hum Genet	BRAIN
SESTD1	Q86VW0	18379	CIS	BIP_PGC3_noukb	UKBB-PPP_Specific	NA,-		0.0864626	0.0864626	UKBB_PPP	UKBB_PPP	0.579206	323.197	BIP_2019_Stahl_etall	SESTD1	Transcriptome	DLPFC	MR	CMC+GTEX	MendelianRandomization			0.774326		35460606	10.1016/j.ajhg.2022.04.004	Jiang eet all Am J Hum Genet	BRAIN
SESTD1	Q86VW0	18379	CIS	BIP_PGC3_noukb	UKBB-PPP_Specific	NA,-		0.0864626	0.0864626	UKBB_PPP	UKBB_PPP	0.579206	323.197	BIP_2019_Stahl_etall	SESTD1	Transcriptome	DLPFC	MR	CMC+GTEX	MendelianRandomization			0.745782		35460606	10.1016/j.ajhg.2022.04.004	Jiang eet all Am J Hum Genet	BRAIN
SESTD1	Q86VW0	18379	CIS	BIP_PGC3_noukb	UKBB-PPP_Specific	NA,-		0.0864626	0.0864626	UKBB_PPP	UKBB_PPP	0.579206	323.197	BIP_2019_Stahl_etall	SESTD1	Transcriptome	DLPFC	MR	CMC+GTEX	MendelianRandomization			0.439867		35460606	10.1016/j.ajhg.2022.04.004	Jiang eet all Am J Hum Genet	BRAIN
SESTD1	Q86VW0	18379	CIS	BIP_PGC3_noukb	UKBB-PPP_Specific	NA,-		0.0864626	0.0864626	UKBB_PPP	UKBB_PPP	0.579206	323.197	BIP_2019_Stahl_etall	SESTD1	Transcriptome	DLPFC	MR	CMC+GTEX	EMIC			0.47317		35460606	10.1016/j.ajhg.2022.04.004	Jiang eet all Am J Hum Genet	BRAIN
SESTD1	Q86VW0	18379	CIS	BIP_PGC3_noukb	UKBB-PPP_Specific	NA,-		0.0864626	0.0864626	UKBB_PPP	UKBB_PPP	0.579206	323.197	Deepression_Wray_tall	SESTD1	Transcriptome	BRAIN DLPFC	MR	PsychENCODE	TwoSampleMR	-0.01	0.01	0.0942		35296807	10.1038/s41380-022-01507-9	Deng et all Mol Psychiatry	BRAIN
SESTD1	Q86VW0	18379	CIS	BIP_PGC3_noukb	UKBB-PPP_Specific	NA,-		0.0864626	0.0864626	UKBB_PPP	UKBB_PPP	0.579206	323.197	Deepression_Wray_tall	SESTD1	Transcriptome	BLOOD	MR	GTEx	TwoSampleMR	0.03	0.02	0.108		35296807	10.1038/s41380-022-01507-9	Deng et all Mol Psychiatry	BLOOD
SESTD1	Q86VW0	18379	CIS	BIP_PGC3_noukb	UKBB-PPP_Specific	NA,-		0.0864626	0.0864626	UKBB_PPP	UKBB_PPP	0.579206	323.197	SCZ_PGC3	SESTD1	Transcriptome	DLPFC	SMR	CMC+GTEX	SMR	0.0181667	0.0166069	0.27399		35460606	10.1016/j.ajhg.2022.04.004	Jiang eet all Am J Hum Genet	BRAIN
SESTD1	Q86VW0	18379	CIS	BIP_PGC3_noukb	UKBB-PPP_Specific	NA,-		0.0864626	0.0864626	UKBB_PPP	UKBB_PPP	0.579206	323.197	SCZ_PGC3	SESTD1	Transcriptome_Transcriptlvel	DLPFC	SMR	CMC+GTEX	SMR	0.0166159	0.0151704	0.273393		35460606	10.1016/j.ajhg.2022.04.004	Jiang eet all Am J Hum Genet	BRAIN
SESTD1	Q86VW0	18379	CIS	BIP_PGC3_noukb	UKBB-PPP_Specific	NA,-		0.0864626	0.0864626	UKBB_PPP	UKBB_PPP	0.579206	323.197	SCZ.Clozuk.2018	SESTD1	Transcriptome	BRAIN	SMR	PsychENCODE	SMR	0.0274364	0.01764	0.12		30545856	10.1126/science.aat8127	Gandal et all science	BRAIN
SESTD1	Q86VW0	18379	CIS	BIP_PGC3_noukb	UKBB-PPP_Specific	NA,-		0.0864626	0.0864626	UKBB_PPP	UKBB_PPP	0.579206	323.197	BD.PGC.ruderferCell2018	SESTD1	Transcriptome	BRAIN	SMR	PsychENCODE	SMR	0.00110742	0.0268852	0.967144		30545856	10.1126/science.aat8127	Gandal et all science	BRAIN
SESTD1	Q86VW0	18379	CIS	BIP_PGC3_noukb	UKBB-PPP_Specific	NA,-		0.0864626	0.0864626	UKBB_PPP	UKBB_PPP	0.579206	323.197	Depression Howard et all	SESTD1	Proteiome	BRAIN DPFC	SMR	ROS/MAP	SMR	-0.4375	0.245414	0.0746354		33846625	10.1038/s41593-021-00832-6	Wingo Nat Neurosci	BRAIN
SESTD1	Q86VW0	18379	CIS	BIP_PGC3_noukb	UKBB-PPP_Specific	NA,-		0.0864626	0.0864626	UKBB_PPP	UKBB_PPP	0.579206	323.197	SCZ	SESTD1	Proteiome	BLOOD	SMR	eQTLGen	SMR	-0.0177259	0.0170804	0.299365		37415601	10.3389/fgene.2023.1191264	Gedik et all Front Genet	BLOOD
SESTD1	Q86VW0	18379	CIS	BIP_PGC3_noukb	UKBB-PPP_Specific	NA,-		0.0864626	0.0864626	UKBB_PPP	UKBB_PPP	0.579206	323.197	MDD	SESTD1	Proteiome	BRAIN	SMR	BrainMeta	SMR	-0.011421	0.00725198	0.115284		37415601	10.3389/fgene.2023.1191264	Gedik et all Front Genet	BRAIN
SESTD1	Q86VW0	18379	CIS	BIP_PGC3_noukb	UKBB-PPP_Specific	NA,-		0.0864626	0.0864626	UKBB_PPP	UKBB_PPP	0.579206	323.197	BIP	SESTD1	Proteiome	BRAIN	SMR	BrainMeta	SMR	-0.0161954	0.0156354	0.300287		37415601	10.3389/fgene.2023.1191264	Gedik et all Front Genet	BRAIN
SESTD1	Q86VW0	18379	CIS	BIP_PGC3_noukb	UKBB-PPP_Specific	NA,-		0.0864626	0.0864626	UKBB_PPP	UKBB_PPP	0.579206	323.197	SCZ	SESTD1	Proteiome	BRAIN	SMR	BrainMeta	SMR	0.0168098	0.0136166	0.217015		37415601	10.3389/fgene.2023.1191264	Gedik et all Front Genet	BRAIN
SESTD1	Q86VW0	18379	CIS	BIP_PGC3_noukb	UKBB-PPP_Specific	NA,-		0.0864626	0.0864626	UKBB_PPP	UKBB_PPP	0.579206	323.197	MDD	SESTD1	Proteiome	BLOOD	SMR	eQTLGen	SMR	0.0150581	0.00900128	0.0943505		37415601	10.3389/fgene.2023.1191264	Gedik et all Front Genet	BLOOD
SESTD1	Q86VW0	18379	CIS	BIP_PGC3_noukb	UKBB-PPP_Specific	NA,-		0.0864626	0.0864626	UKBB_PPP	UKBB_PPP	0.579206	323.197	BIP	SESTD1	Proteiome	BLOOD	SMR	eQTLGen	SMR	0.0163426	0.0198343	0.409965		37415601	10.3389/fgene.2023.1191264	Gedik et all Front Genet	BLOOD
SESTD1	Q86VW0	18379	CIS	BIP_PGC3_noukb	UKBB-PPP_Specific	NA,-		0.0864626	0.0864626	UKBB_PPP	UKBB_PPP	0.579206	323.197	MDD	SESTD1	Proteiome	BRAIN	SMR	Wingo et al., 2022, in 722 samples	SMR	-0.0411442	0.021086	0.0510267		37415601	10.3389/fgene.2023.1191264	Gedik et all Front Genet	BRAIN
SESTD1	Q86VW0	18379	CIS	BIP_PGC3_noukb	UKBB-PPP_Specific	NA,-		0.0864626	0.0864626	UKBB_PPP	UKBB_PPP	0.579206	323.197	BIP	SESTD1	Proteiome	BRAIN	SMR	Wingo et al., 2022, in 722 samples	SMR	-0.0207839	0.0443637	0.639436		37415601	10.3389/fgene.2023.1191264	Gedik et all Front Genet	BRAIN
SESTD1	Q86VW0	18379	CIS	BIP_PGC3_noukb	UKBB-PPP_Specific	NA,-		0.0864626	0.0864626	UKBB_PPP	UKBB_PPP	0.579206	323.197	SCZ	SESTD1	Proteiome	BRAIN	SMR	Wingo et al., 2022, in 722 samples	SMR	0.0496763	0.0389559	0.202241		37415601	10.3389/fgene.2023.1191264	Gedik et all Front Genet	BRAIN
SESTD1	Q86VW0	18379	CIS	BIP_PGC3_noukb	UKBB-PPP_Specific	NA,-		0.0864626	0.0864626	UKBB_PPP	UKBB_PPP	0.579206	323.197	SCZ	SESTD1	Transcriptome	BRAIN_DLPFC	TWAS	CMC	FUSION	1.59546		0.111		31691811	10.1093/hmg/ddz253	Hall et al Hum Mol Genet	BRAIN
SESTD1	Q86VW0	18379	CIS	BIP_PGC3_noukb	UKBB-PPP_Specific	NA,-		0.0864626	0.0864626	UKBB_PPP	UKBB_PPP	0.579206	323.197	SCZ.Clozuk.2018	SESTD1	Transcriptome	BRAIN	TWAS	PsychENCODE	FUSION	1.9		0.057		30545856	10.1126/science.aat8127	Gandal et all science	BRAIN
SESTD1	Q86VW0	18379	CIS	BIP_PGC3_noukb	UKBB-PPP_Specific	NA,-		0.0864626	0.0864626	UKBB_PPP	UKBB_PPP	0.579206	323.197	BD.PGC.ruderferCell2018	SESTD1	Transcriptome	BRAIN	TWAS	PsychENCODE	FUSION	0.27701		0.782		30545856	10.1126/science.aat8127	Gandal et all science	BRAIN
SESTD1	Q86VW0	18379	CIS	BIP_PGC3_noukb	UKBB-PPP_Specific	NA,-		0.0864626	0.0864626	UKBB_PPP	UKBB_PPP	0.579206	323.197	Depression Howard et all	SESTD1	Proteiome	BRAIN DPFC	PWAS	ROS/MAP	FUSION	-1.0522		0.293		33846625	10.1038/s41593-021-00832-6	Wingo Nat Neurosci	BRAIN
SESTD1	Q86VW0	18379	CIS	BIP_PGC3_noukb	UKBB-PPP_Specific	NA,-		0.0864626	0.0864626	UKBB_PPP	UKBB_PPP	0.579206	323.197	Depression Howard et all	SESTD1	Transcriptome	BRAIN DPFC	TWAS	dPFC of 152 participants of European descent	FUSION	-2.2478		0.02459		33846625	10.1038/s41593-021-00832-6	Wingo Nat Neurosci	BRAIN
SESTD1	Q86VW0	18379	CIS	BIP_PGC3_noukb	UKBB-PPP_Specific	NA,-		0.0864626	0.0864626	UKBB_PPP	UKBB_PPP	0.579206	323.197	Depression Howard et all	SESTD1	Proteiome	BRAIN	PWAS	ROS/MAP	FUSION	-1.62313		0.105		33846625	10.1038/s41593-021-00832-6	Wingo Nat Neurosci	BRAIN
SESTD1	Q86VW0	18379	CIS	PGC3_SCZ_NoUKB	UKBB-PPP_Specific	NA,+		0.528884	0.528884	UKBB_PPP	UKBB_PPP	1.15545	1976.97	SCZ_PGC3	SESTD1	Transcriptome	DLPFC	MR	CMC+GTEX	MendelianRandomization			0.527218		35460606	10.1016/j.ajhg.2022.04.004	Jiang eet all Am J Hum Genet	BRAIN
SESTD1	Q86VW0	18379	CIS	PGC3_SCZ_NoUKB	UKBB-PPP_Specific	NA,+		0.528884	0.528884	UKBB_PPP	UKBB_PPP	1.15545	1976.97	SCZ_PGC3	SESTD1	Transcriptome	DLPFC	MR	CMC+GTEX	MendelianRandomization			0.522429		35460606	10.1016/j.ajhg.2022.04.004	Jiang eet all Am J Hum Genet	BRAIN
SESTD1	Q86VW0	18379	CIS	PGC3_SCZ_NoUKB	UKBB-PPP_Specific	NA,+		0.528884	0.528884	UKBB_PPP	UKBB_PPP	1.15545	1976.97	SCZ_PGC3	SESTD1	Transcriptome	DLPFC	MR	CMC+GTEX	MendelianRandomization			0.546297		35460606	10.1016/j.ajhg.2022.04.004	Jiang eet all Am J Hum Genet	BRAIN
SESTD1	Q86VW0	18379	CIS	PGC3_SCZ_NoUKB	UKBB-PPP_Specific	NA,+		0.528884	0.528884	UKBB_PPP	UKBB_PPP	1.15545	1976.97	SCZ_PGC3	SESTD1	Transcriptome	DLPFC	MR	CMC+GTEX	EMIC			0.347205		35460606	10.1016/j.ajhg.2022.04.004	Jiang eet all Am J Hum Genet	BRAIN
SESTD1	Q86VW0	18379	CIS	PGC3_SCZ_NoUKB	UKBB-PPP_Specific	NA,+		0.528884	0.528884	UKBB_PPP	UKBB_PPP	1.15545	1976.97	BIP_2019_Stahl_etall	SESTD1	Transcriptome	DLPFC	MR	CMC+GTEX	MendelianRandomization			0.774326		35460606	10.1016/j.ajhg.2022.04.004	Jiang eet all Am J Hum Genet	BRAIN
SESTD1	Q86VW0	18379	CIS	PGC3_SCZ_NoUKB	UKBB-PPP_Specific	NA,+		0.528884	0.528884	UKBB_PPP	UKBB_PPP	1.15545	1976.97	BIP_2019_Stahl_etall	SESTD1	Transcriptome	DLPFC	MR	CMC+GTEX	MendelianRandomization			0.745782		35460606	10.1016/j.ajhg.2022.04.004	Jiang eet all Am J Hum Genet	BRAIN
SESTD1	Q86VW0	18379	CIS	PGC3_SCZ_NoUKB	UKBB-PPP_Specific	NA,+		0.528884	0.528884	UKBB_PPP	UKBB_PPP	1.15545	1976.97	BIP_2019_Stahl_etall	SESTD1	Transcriptome	DLPFC	MR	CMC+GTEX	MendelianRandomization			0.439867		35460606	10.1016/j.ajhg.2022.04.004	Jiang eet all Am J Hum Genet	BRAIN
SESTD1	Q86VW0	18379	CIS	PGC3_SCZ_NoUKB	UKBB-PPP_Specific	NA,+		0.528884	0.528884	UKBB_PPP	UKBB_PPP	1.15545	1976.97	BIP_2019_Stahl_etall	SESTD1	Transcriptome	DLPFC	MR	CMC+GTEX	EMIC			0.47317		35460606	10.1016/j.ajhg.2022.04.004	Jiang eet all Am J Hum Genet	BRAIN
SESTD1	Q86VW0	18379	CIS	PGC3_SCZ_NoUKB	UKBB-PPP_Specific	NA,+		0.528884	0.528884	UKBB_PPP	UKBB_PPP	1.15545	1976.97	Deepression_Wray_tall	SESTD1	Transcriptome	BRAIN DLPFC	MR	PsychENCODE	TwoSampleMR	-0.01	0.01	0.0942		35296807	10.1038/s41380-022-01507-9	Deng et all Mol Psychiatry	BRAIN
SESTD1	Q86VW0	18379	CIS	PGC3_SCZ_NoUKB	UKBB-PPP_Specific	NA,+		0.528884	0.528884	UKBB_PPP	UKBB_PPP	1.15545	1976.97	Deepression_Wray_tall	SESTD1	Transcriptome	BLOOD	MR	GTEx	TwoSampleMR	0.03	0.02	0.108		35296807	10.1038/s41380-022-01507-9	Deng et all Mol Psychiatry	BLOOD
SESTD1	Q86VW0	18379	CIS	PGC3_SCZ_NoUKB	UKBB-PPP_Specific	NA,+		0.528884	0.528884	UKBB_PPP	UKBB_PPP	1.15545	1976.97	SCZ_PGC3	SESTD1	Transcriptome	DLPFC	SMR	CMC+GTEX	SMR	0.0181667	0.0166069	0.27399		35460606	10.1016/j.ajhg.2022.04.004	Jiang eet all Am J Hum Genet	BRAIN
SESTD1	Q86VW0	18379	CIS	PGC3_SCZ_NoUKB	UKBB-PPP_Specific	NA,+		0.528884	0.528884	UKBB_PPP	UKBB_PPP	1.15545	1976.97	SCZ_PGC3	SESTD1	Transcriptome_Transcriptlvel	DLPFC	SMR	CMC+GTEX	SMR	0.0166159	0.0151704	0.273393		35460606	10.1016/j.ajhg.2022.04.004	Jiang eet all Am J Hum Genet	BRAIN
SESTD1	Q86VW0	18379	CIS	PGC3_SCZ_NoUKB	UKBB-PPP_Specific	NA,+		0.528884	0.528884	UKBB_PPP	UKBB_PPP	1.15545	1976.97	SCZ.Clozuk.2018	SESTD1	Transcriptome	BRAIN	SMR	PsychENCODE	SMR	0.0274364	0.01764	0.12		30545856	10.1126/science.aat8127	Gandal et all science	BRAIN
SESTD1	Q86VW0	18379	CIS	PGC3_SCZ_NoUKB	UKBB-PPP_Specific	NA,+		0.528884	0.528884	UKBB_PPP	UKBB_PPP	1.15545	1976.97	BD.PGC.ruderferCell2018	SESTD1	Transcriptome	BRAIN	SMR	PsychENCODE	SMR	0.00110742	0.0268852	0.967144		30545856	10.1126/science.aat8127	Gandal et all science	BRAIN
SESTD1	Q86VW0	18379	CIS	PGC3_SCZ_NoUKB	UKBB-PPP_Specific	NA,+		0.528884	0.528884	UKBB_PPP	UKBB_PPP	1.15545	1976.97	Depression Howard et all	SESTD1	Proteiome	BRAIN DPFC	SMR	ROS/MAP	SMR	-0.4375	0.245414	0.0746354		33846625	10.1038/s41593-021-00832-6	Wingo Nat Neurosci	BRAIN
SESTD1	Q86VW0	18379	CIS	PGC3_SCZ_NoUKB	UKBB-PPP_Specific	NA,+		0.528884	0.528884	UKBB_PPP	UKBB_PPP	1.15545	1976.97	SCZ	SESTD1	Proteiome	BLOOD	SMR	eQTLGen	SMR	-0.0177259	0.0170804	0.299365		37415601	10.3389/fgene.2023.1191264	Gedik et all Front Genet	BLOOD
SESTD1	Q86VW0	18379	CIS	PGC3_SCZ_NoUKB	UKBB-PPP_Specific	NA,+		0.528884	0.528884	UKBB_PPP	UKBB_PPP	1.15545	1976.97	MDD	SESTD1	Proteiome	BRAIN	SMR	BrainMeta	SMR	-0.011421	0.00725198	0.115284		37415601	10.3389/fgene.2023.1191264	Gedik et all Front Genet	BRAIN
SESTD1	Q86VW0	18379	CIS	PGC3_SCZ_NoUKB	UKBB-PPP_Specific	NA,+		0.528884	0.528884	UKBB_PPP	UKBB_PPP	1.15545	1976.97	BIP	SESTD1	Proteiome	BRAIN	SMR	BrainMeta	SMR	-0.0161954	0.0156354	0.300287		37415601	10.3389/fgene.2023.1191264	Gedik et all Front Genet	BRAIN
SESTD1	Q86VW0	18379	CIS	PGC3_SCZ_NoUKB	UKBB-PPP_Specific	NA,+		0.528884	0.528884	UKBB_PPP	UKBB_PPP	1.15545	1976.97	SCZ	SESTD1	Proteiome	BRAIN	SMR	BrainMeta	SMR	0.0168098	0.0136166	0.217015		37415601	10.3389/fgene.2023.1191264	Gedik et all Front Genet	BRAIN
SESTD1	Q86VW0	18379	CIS	PGC3_SCZ_NoUKB	UKBB-PPP_Specific	NA,+		0.528884	0.528884	UKBB_PPP	UKBB_PPP	1.15545	1976.97	MDD	SESTD1	Proteiome	BLOOD	SMR	eQTLGen	SMR	0.0150581	0.00900128	0.0943505		37415601	10.3389/fgene.2023.1191264	Gedik et all Front Genet	BLOOD
SESTD1	Q86VW0	18379	CIS	PGC3_SCZ_NoUKB	UKBB-PPP_Specific	NA,+		0.528884	0.528884	UKBB_PPP	UKBB_PPP	1.15545	1976.97	BIP	SESTD1	Proteiome	BLOOD	SMR	eQTLGen	SMR	0.0163426	0.0198343	0.409965		37415601	10.3389/fgene.2023.1191264	Gedik et all Front Genet	BLOOD
SESTD1	Q86VW0	18379	CIS	PGC3_SCZ_NoUKB	UKBB-PPP_Specific	NA,+		0.528884	0.528884	UKBB_PPP	UKBB_PPP	1.15545	1976.97	MDD	SESTD1	Proteiome	BRAIN	SMR	Wingo et al., 2022, in 722 samples	SMR	-0.0411442	0.021086	0.0510267		37415601	10.3389/fgene.2023.1191264	Gedik et all Front Genet	BRAIN
SESTD1	Q86VW0	18379	CIS	PGC3_SCZ_NoUKB	UKBB-PPP_Specific	NA,+		0.528884	0.528884	UKBB_PPP	UKBB_PPP	1.15545	1976.97	BIP	SESTD1	Proteiome	BRAIN	SMR	Wingo et al., 2022, in 722 samples	SMR	-0.0207839	0.0443637	0.639436		37415601	10.3389/fgene.2023.1191264	Gedik et all Front Genet	BRAIN
SESTD1	Q86VW0	18379	CIS	PGC3_SCZ_NoUKB	UKBB-PPP_Specific	NA,+		0.528884	0.528884	UKBB_PPP	UKBB_PPP	1.15545	1976.97	SCZ	SESTD1	Proteiome	BRAIN	SMR	Wingo et al., 2022, in 722 samples	SMR	0.0496763	0.0389559	0.202241		37415601	10.3389/fgene.2023.1191264	Gedik et all Front Genet	BRAIN
SESTD1	Q86VW0	18379	CIS	PGC3_SCZ_NoUKB	UKBB-PPP_Specific	NA,+		0.528884	0.528884	UKBB_PPP	UKBB_PPP	1.15545	1976.97	SCZ	SESTD1	Transcriptome	BRAIN_DLPFC	TWAS	CMC	FUSION	1.59546		0.111		31691811	10.1093/hmg/ddz253	Hall et al Hum Mol Genet	BRAIN
SESTD1	Q86VW0	18379	CIS	PGC3_SCZ_NoUKB	UKBB-PPP_Specific	NA,+		0.528884	0.528884	UKBB_PPP	UKBB_PPP	1.15545	1976.97	SCZ.Clozuk.2018	SESTD1	Transcriptome	BRAIN	TWAS	PsychENCODE	FUSION	1.9		0.057		30545856	10.1126/science.aat8127	Gandal et all science	BRAIN
SESTD1	Q86VW0	18379	CIS	PGC3_SCZ_NoUKB	UKBB-PPP_Specific	NA,+		0.528884	0.528884	UKBB_PPP	UKBB_PPP	1.15545	1976.97	BD.PGC.ruderferCell2018	SESTD1	Transcriptome	BRAIN	TWAS	PsychENCODE	FUSION	0.27701		0.782		30545856	10.1126/science.aat8127	Gandal et all science	BRAIN
SESTD1	Q86VW0	18379	CIS	PGC3_SCZ_NoUKB	UKBB-PPP_Specific	NA,+		0.528884	0.528884	UKBB_PPP	UKBB_PPP	1.15545	1976.97	Depression Howard et all	SESTD1	Proteiome	BRAIN DPFC	PWAS	ROS/MAP	FUSION	-1.0522		0.293		33846625	10.1038/s41593-021-00832-6	Wingo Nat Neurosci	BRAIN
SESTD1	Q86VW0	18379	CIS	PGC3_SCZ_NoUKB	UKBB-PPP_Specific	NA,+		0.528884	0.528884	UKBB_PPP	UKBB_PPP	1.15545	1976.97	Depression Howard et all	SESTD1	Transcriptome	BRAIN DPFC	TWAS	dPFC of 152 participants of European descent	FUSION	-2.2478		0.02459		33846625	10.1038/s41593-021-00832-6	Wingo Nat Neurosci	BRAIN
SESTD1	Q86VW0	18379	CIS	PGC3_SCZ_NoUKB	UKBB-PPP_Specific	NA,+		0.528884	0.528884	UKBB_PPP	UKBB_PPP	1.15545	1976.97	Depression Howard et all	SESTD1	Proteiome	BRAIN	PWAS	ROS/MAP	FUSION	-1.62313		0.105		33846625	10.1038/s41593-021-00832-6	Wingo Nat Neurosci	BRAIN
SESTD1	Q86VW0	18379	CIS	Depression_iPSYCH_2023	UKBB-PPP_Specific	NA,-		0.589025	0.589025	UKBB_PPP	UKBB_PPP	1.24324	2201.77	SCZ_PGC3	SESTD1	Transcriptome	DLPFC	MR	CMC+GTEX	MendelianRandomization			0.527218		35460606	10.1016/j.ajhg.2022.04.004	Jiang eet all Am J Hum Genet	BRAIN
SESTD1	Q86VW0	18379	CIS	Depression_iPSYCH_2023	UKBB-PPP_Specific	NA,-		0.589025	0.589025	UKBB_PPP	UKBB_PPP	1.24324	2201.77	SCZ_PGC3	SESTD1	Transcriptome	DLPFC	MR	CMC+GTEX	MendelianRandomization			0.522429		35460606	10.1016/j.ajhg.2022.04.004	Jiang eet all Am J Hum Genet	BRAIN
SESTD1	Q86VW0	18379	CIS	Depression_iPSYCH_2023	UKBB-PPP_Specific	NA,-		0.589025	0.589025	UKBB_PPP	UKBB_PPP	1.24324	2201.77	SCZ_PGC3	SESTD1	Transcriptome	DLPFC	MR	CMC+GTEX	MendelianRandomization			0.546297		35460606	10.1016/j.ajhg.2022.04.004	Jiang eet all Am J Hum Genet	BRAIN
SESTD1	Q86VW0	18379	CIS	Depression_iPSYCH_2023	UKBB-PPP_Specific	NA,-		0.589025	0.589025	UKBB_PPP	UKBB_PPP	1.24324	2201.77	SCZ_PGC3	SESTD1	Transcriptome	DLPFC	MR	CMC+GTEX	EMIC			0.347205		35460606	10.1016/j.ajhg.2022.04.004	Jiang eet all Am J Hum Genet	BRAIN
SESTD1	Q86VW0	18379	CIS	Depression_iPSYCH_2023	UKBB-PPP_Specific	NA,-		0.589025	0.589025	UKBB_PPP	UKBB_PPP	1.24324	2201.77	BIP_2019_Stahl_etall	SESTD1	Transcriptome	DLPFC	MR	CMC+GTEX	MendelianRandomization			0.774326		35460606	10.1016/j.ajhg.2022.04.004	Jiang eet all Am J Hum Genet	BRAIN
SESTD1	Q86VW0	18379	CIS	Depression_iPSYCH_2023	UKBB-PPP_Specific	NA,-		0.589025	0.589025	UKBB_PPP	UKBB_PPP	1.24324	2201.77	BIP_2019_Stahl_etall	SESTD1	Transcriptome	DLPFC	MR	CMC+GTEX	MendelianRandomization			0.745782		35460606	10.1016/j.ajhg.2022.04.004	Jiang eet all Am J Hum Genet	BRAIN
SESTD1	Q86VW0	18379	CIS	Depression_iPSYCH_2023	UKBB-PPP_Specific	NA,-		0.589025	0.589025	UKBB_PPP	UKBB_PPP	1.24324	2201.77	BIP_2019_Stahl_etall	SESTD1	Transcriptome	DLPFC	MR	CMC+GTEX	MendelianRandomization			0.439867		35460606	10.1016/j.ajhg.2022.04.004	Jiang eet all Am J Hum Genet	BRAIN
SESTD1	Q86VW0	18379	CIS	Depression_iPSYCH_2023	UKBB-PPP_Specific	NA,-		0.589025	0.589025	UKBB_PPP	UKBB_PPP	1.24324	2201.77	BIP_2019_Stahl_etall	SESTD1	Transcriptome	DLPFC	MR	CMC+GTEX	EMIC			0.47317		35460606	10.1016/j.ajhg.2022.04.004	Jiang eet all Am J Hum Genet	BRAIN
SESTD1	Q86VW0	18379	CIS	Depression_iPSYCH_2023	UKBB-PPP_Specific	NA,-		0.589025	0.589025	UKBB_PPP	UKBB_PPP	1.24324	2201.77	Deepression_Wray_tall	SESTD1	Transcriptome	BRAIN DLPFC	MR	PsychENCODE	TwoSampleMR	-0.01	0.01	0.0942		35296807	10.1038/s41380-022-01507-9	Deng et all Mol Psychiatry	BRAIN
SESTD1	Q86VW0	18379	CIS	Depression_iPSYCH_2023	UKBB-PPP_Specific	NA,-		0.589025	0.589025	UKBB_PPP	UKBB_PPP	1.24324	2201.77	Deepression_Wray_tall	SESTD1	Transcriptome	BLOOD	MR	GTEx	TwoSampleMR	0.03	0.02	0.108		35296807	10.1038/s41380-022-01507-9	Deng et all Mol Psychiatry	BLOOD
SESTD1	Q86VW0	18379	CIS	Depression_iPSYCH_2023	UKBB-PPP_Specific	NA,-		0.589025	0.589025	UKBB_PPP	UKBB_PPP	1.24324	2201.77	SCZ_PGC3	SESTD1	Transcriptome	DLPFC	SMR	CMC+GTEX	SMR	0.0181667	0.0166069	0.27399		35460606	10.1016/j.ajhg.2022.04.004	Jiang eet all Am J Hum Genet	BRAIN
SESTD1	Q86VW0	18379	CIS	Depression_iPSYCH_2023	UKBB-PPP_Specific	NA,-		0.589025	0.589025	UKBB_PPP	UKBB_PPP	1.24324	2201.77	SCZ_PGC3	SESTD1	Transcriptome_Transcriptlvel	DLPFC	SMR	CMC+GTEX	SMR	0.0166159	0.0151704	0.273393		35460606	10.1016/j.ajhg.2022.04.004	Jiang eet all Am J Hum Genet	BRAIN
SESTD1	Q86VW0	18379	CIS	Depression_iPSYCH_2023	UKBB-PPP_Specific	NA,-		0.589025	0.589025	UKBB_PPP	UKBB_PPP	1.24324	2201.77	SCZ.Clozuk.2018	SESTD1	Transcriptome	BRAIN	SMR	PsychENCODE	SMR	0.0274364	0.01764	0.12		30545856	10.1126/science.aat8127	Gandal et all science	BRAIN
SESTD1	Q86VW0	18379	CIS	Depression_iPSYCH_2023	UKBB-PPP_Specific	NA,-		0.589025	0.589025	UKBB_PPP	UKBB_PPP	1.24324	2201.77	BD.PGC.ruderferCell2018	SESTD1	Transcriptome	BRAIN	SMR	PsychENCODE	SMR	0.00110742	0.0268852	0.967144		30545856	10.1126/science.aat8127	Gandal et all science	BRAIN
SESTD1	Q86VW0	18379	CIS	Depression_iPSYCH_2023	UKBB-PPP_Specific	NA,-		0.589025	0.589025	UKBB_PPP	UKBB_PPP	1.24324	2201.77	Depression Howard et all	SESTD1	Proteiome	BRAIN DPFC	SMR	ROS/MAP	SMR	-0.4375	0.245414	0.0746354		33846625	10.1038/s41593-021-00832-6	Wingo Nat Neurosci	BRAIN
SESTD1	Q86VW0	18379	CIS	Depression_iPSYCH_2023	UKBB-PPP_Specific	NA,-		0.589025	0.589025	UKBB_PPP	UKBB_PPP	1.24324	2201.77	SCZ	SESTD1	Proteiome	BLOOD	SMR	eQTLGen	SMR	-0.0177259	0.0170804	0.299365		37415601	10.3389/fgene.2023.1191264	Gedik et all Front Genet	BLOOD
SESTD1	Q86VW0	18379	CIS	Depression_iPSYCH_2023	UKBB-PPP_Specific	NA,-		0.589025	0.589025	UKBB_PPP	UKBB_PPP	1.24324	2201.77	MDD	SESTD1	Proteiome	BRAIN	SMR	BrainMeta	SMR	-0.011421	0.00725198	0.115284		37415601	10.3389/fgene.2023.1191264	Gedik et all Front Genet	BRAIN
SESTD1	Q86VW0	18379	CIS	Depression_iPSYCH_2023	UKBB-PPP_Specific	NA,-		0.589025	0.589025	UKBB_PPP	UKBB_PPP	1.24324	2201.77	BIP	SESTD1	Proteiome	BRAIN	SMR	BrainMeta	SMR	-0.0161954	0.0156354	0.300287		37415601	10.3389/fgene.2023.1191264	Gedik et all Front Genet	BRAIN
SESTD1	Q86VW0	18379	CIS	Depression_iPSYCH_2023	UKBB-PPP_Specific	NA,-		0.589025	0.589025	UKBB_PPP	UKBB_PPP	1.24324	2201.77	SCZ	SESTD1	Proteiome	BRAIN	SMR	BrainMeta	SMR	0.0168098	0.0136166	0.217015		37415601	10.3389/fgene.2023.1191264	Gedik et all Front Genet	BRAIN
SESTD1	Q86VW0	18379	CIS	Depression_iPSYCH_2023	UKBB-PPP_Specific	NA,-		0.589025	0.589025	UKBB_PPP	UKBB_PPP	1.24324	2201.77	MDD	SESTD1	Proteiome	BLOOD	SMR	eQTLGen	SMR	0.0150581	0.00900128	0.0943505		37415601	10.3389/fgene.2023.1191264	Gedik et all Front Genet	BLOOD
SESTD1	Q86VW0	18379	CIS	Depression_iPSYCH_2023	UKBB-PPP_Specific	NA,-		0.589025	0.589025	UKBB_PPP	UKBB_PPP	1.24324	2201.77	BIP	SESTD1	Proteiome	BLOOD	SMR	eQTLGen	SMR	0.0163426	0.0198343	0.409965		37415601	10.3389/fgene.2023.1191264	Gedik et all Front Genet	BLOOD
SESTD1	Q86VW0	18379	CIS	Depression_iPSYCH_2023	UKBB-PPP_Specific	NA,-		0.589025	0.589025	UKBB_PPP	UKBB_PPP	1.24324	2201.77	MDD	SESTD1	Proteiome	BRAIN	SMR	Wingo et al., 2022, in 722 samples	SMR	-0.0411442	0.021086	0.0510267		37415601	10.3389/fgene.2023.1191264	Gedik et all Front Genet	BRAIN
SESTD1	Q86VW0	18379	CIS	Depression_iPSYCH_2023	UKBB-PPP_Specific	NA,-		0.589025	0.589025	UKBB_PPP	UKBB_PPP	1.24324	2201.77	BIP	SESTD1	Proteiome	BRAIN	SMR	Wingo et al., 2022, in 722 samples	SMR	-0.0207839	0.0443637	0.639436		37415601	10.3389/fgene.2023.1191264	Gedik et all Front Genet	BRAIN
SESTD1	Q86VW0	18379	CIS	Depression_iPSYCH_2023	UKBB-PPP_Specific	NA,-		0.589025	0.589025	UKBB_PPP	UKBB_PPP	1.24324	2201.77	SCZ	SESTD1	Proteiome	BRAIN	SMR	Wingo et al., 2022, in 722 samples	SMR	0.0496763	0.0389559	0.202241		37415601	10.3389/fgene.2023.1191264	Gedik et all Front Genet	BRAIN
SESTD1	Q86VW0	18379	CIS	Depression_iPSYCH_2023	UKBB-PPP_Specific	NA,-		0.589025	0.589025	UKBB_PPP	UKBB_PPP	1.24324	2201.77	SCZ	SESTD1	Transcriptome	BRAIN_DLPFC	TWAS	CMC	FUSION	1.59546		0.111		31691811	10.1093/hmg/ddz253	Hall et al Hum Mol Genet	BRAIN
SESTD1	Q86VW0	18379	CIS	Depression_iPSYCH_2023	UKBB-PPP_Specific	NA,-		0.589025	0.589025	UKBB_PPP	UKBB_PPP	1.24324	2201.77	SCZ.Clozuk.2018	SESTD1	Transcriptome	BRAIN	TWAS	PsychENCODE	FUSION	1.9		0.057		30545856	10.1126/science.aat8127	Gandal et all science	BRAIN
SESTD1	Q86VW0	18379	CIS	Depression_iPSYCH_2023	UKBB-PPP_Specific	NA,-		0.589025	0.589025	UKBB_PPP	UKBB_PPP	1.24324	2201.77	BD.PGC.ruderferCell2018	SESTD1	Transcriptome	BRAIN	TWAS	PsychENCODE	FUSION	0.27701		0.782		30545856	10.1126/science.aat8127	Gandal et all science	BRAIN
SESTD1	Q86VW0	18379	CIS	Depression_iPSYCH_2023	UKBB-PPP_Specific	NA,-		0.589025	0.589025	UKBB_PPP	UKBB_PPP	1.24324	2201.77	Depression Howard et all	SESTD1	Proteiome	BRAIN DPFC	PWAS	ROS/MAP	FUSION	-1.0522		0.293		33846625	10.1038/s41593-021-00832-6	Wingo Nat Neurosci	BRAIN
SESTD1	Q86VW0	18379	CIS	Depression_iPSYCH_2023	UKBB-PPP_Specific	NA,-		0.589025	0.589025	UKBB_PPP	UKBB_PPP	1.24324	2201.77	Depression Howard et all	SESTD1	Transcriptome	BRAIN DPFC	TWAS	dPFC of 152 participants of European descent	FUSION	-2.2478		0.02459		33846625	10.1038/s41593-021-00832-6	Wingo Nat Neurosci	BRAIN
SESTD1	Q86VW0	18379	CIS	Depression_iPSYCH_2023	UKBB-PPP_Specific	NA,-		0.589025	0.589025	UKBB_PPP	UKBB_PPP	1.24324	2201.77	Depression Howard et all	SESTD1	Proteiome	BRAIN	PWAS	ROS/MAP	FUSION	-1.62313		0.105		33846625	10.1038/s41593-021-00832-6	Wingo Nat Neurosci	BRAIN
SESTD1	Q86VW0	18379	CIS	Cognition_Meta	UKBB-PPP_Specific	NA,-		0.805717	0.805717	UKBB_PPP	UKBB_PPP	1.36526	3011.77	SCZ_PGC3	SESTD1	Transcriptome	DLPFC	MR	CMC+GTEX	MendelianRandomization			0.527218		35460606	10.1016/j.ajhg.2022.04.004	Jiang eet all Am J Hum Genet	BRAIN
SESTD1	Q86VW0	18379	CIS	Cognition_Meta	UKBB-PPP_Specific	NA,-		0.805717	0.805717	UKBB_PPP	UKBB_PPP	1.36526	3011.77	SCZ_PGC3	SESTD1	Transcriptome	DLPFC	MR	CMC+GTEX	MendelianRandomization			0.522429		35460606	10.1016/j.ajhg.2022.04.004	Jiang eet all Am J Hum Genet	BRAIN
SESTD1	Q86VW0	18379	CIS	Cognition_Meta	UKBB-PPP_Specific	NA,-		0.805717	0.805717	UKBB_PPP	UKBB_PPP	1.36526	3011.77	SCZ_PGC3	SESTD1	Transcriptome	DLPFC	MR	CMC+GTEX	MendelianRandomization			0.546297		35460606	10.1016/j.ajhg.2022.04.004	Jiang eet all Am J Hum Genet	BRAIN
SESTD1	Q86VW0	18379	CIS	Cognition_Meta	UKBB-PPP_Specific	NA,-		0.805717	0.805717	UKBB_PPP	UKBB_PPP	1.36526	3011.77	SCZ_PGC3	SESTD1	Transcriptome	DLPFC	MR	CMC+GTEX	EMIC			0.347205		35460606	10.1016/j.ajhg.2022.04.004	Jiang eet all Am J Hum Genet	BRAIN
SESTD1	Q86VW0	18379	CIS	Cognition_Meta	UKBB-PPP_Specific	NA,-		0.805717	0.805717	UKBB_PPP	UKBB_PPP	1.36526	3011.77	BIP_2019_Stahl_etall	SESTD1	Transcriptome	DLPFC	MR	CMC+GTEX	MendelianRandomization			0.774326		35460606	10.1016/j.ajhg.2022.04.004	Jiang eet all Am J Hum Genet	BRAIN
SESTD1	Q86VW0	18379	CIS	Cognition_Meta	UKBB-PPP_Specific	NA,-		0.805717	0.805717	UKBB_PPP	UKBB_PPP	1.36526	3011.77	BIP_2019_Stahl_etall	SESTD1	Transcriptome	DLPFC	MR	CMC+GTEX	MendelianRandomization			0.745782		35460606	10.1016/j.ajhg.2022.04.004	Jiang eet all Am J Hum Genet	BRAIN
SESTD1	Q86VW0	18379	CIS	Cognition_Meta	UKBB-PPP_Specific	NA,-		0.805717	0.805717	UKBB_PPP	UKBB_PPP	1.36526	3011.77	BIP_2019_Stahl_etall	SESTD1	Transcriptome	DLPFC	MR	CMC+GTEX	MendelianRandomization			0.439867		35460606	10.1016/j.ajhg.2022.04.004	Jiang eet all Am J Hum Genet	BRAIN
SESTD1	Q86VW0	18379	CIS	Cognition_Meta	UKBB-PPP_Specific	NA,-		0.805717	0.805717	UKBB_PPP	UKBB_PPP	1.36526	3011.77	BIP_2019_Stahl_etall	SESTD1	Transcriptome	DLPFC	MR	CMC+GTEX	EMIC			0.47317		35460606	10.1016/j.ajhg.2022.04.004	Jiang eet all Am J Hum Genet	BRAIN
SESTD1	Q86VW0	18379	CIS	Cognition_Meta	UKBB-PPP_Specific	NA,-		0.805717	0.805717	UKBB_PPP	UKBB_PPP	1.36526	3011.77	Deepression_Wray_tall	SESTD1	Transcriptome	BRAIN DLPFC	MR	PsychENCODE	TwoSampleMR	-0.01	0.01	0.0942		35296807	10.1038/s41380-022-01507-9	Deng et all Mol Psychiatry	BRAIN
SESTD1	Q86VW0	18379	CIS	Cognition_Meta	UKBB-PPP_Specific	NA,-		0.805717	0.805717	UKBB_PPP	UKBB_PPP	1.36526	3011.77	Deepression_Wray_tall	SESTD1	Transcriptome	BLOOD	MR	GTEx	TwoSampleMR	0.03	0.02	0.108		35296807	10.1038/s41380-022-01507-9	Deng et all Mol Psychiatry	BLOOD
SESTD1	Q86VW0	18379	CIS	Cognition_Meta	UKBB-PPP_Specific	NA,-		0.805717	0.805717	UKBB_PPP	UKBB_PPP	1.36526	3011.77	SCZ_PGC3	SESTD1	Transcriptome	DLPFC	SMR	CMC+GTEX	SMR	0.0181667	0.0166069	0.27399		35460606	10.1016/j.ajhg.2022.04.004	Jiang eet all Am J Hum Genet	BRAIN
SESTD1	Q86VW0	18379	CIS	Cognition_Meta	UKBB-PPP_Specific	NA,-		0.805717	0.805717	UKBB_PPP	UKBB_PPP	1.36526	3011.77	SCZ_PGC3	SESTD1	Transcriptome_Transcriptlvel	DLPFC	SMR	CMC+GTEX	SMR	0.0166159	0.0151704	0.273393		35460606	10.1016/j.ajhg.2022.04.004	Jiang eet all Am J Hum Genet	BRAIN
SESTD1	Q86VW0	18379	CIS	Cognition_Meta	UKBB-PPP_Specific	NA,-		0.805717	0.805717	UKBB_PPP	UKBB_PPP	1.36526	3011.77	SCZ.Clozuk.2018	SESTD1	Transcriptome	BRAIN	SMR	PsychENCODE	SMR	0.0274364	0.01764	0.12		30545856	10.1126/science.aat8127	Gandal et all science	BRAIN
SESTD1	Q86VW0	18379	CIS	Cognition_Meta	UKBB-PPP_Specific	NA,-		0.805717	0.805717	UKBB_PPP	UKBB_PPP	1.36526	3011.77	BD.PGC.ruderferCell2018	SESTD1	Transcriptome	BRAIN	SMR	PsychENCODE	SMR	0.00110742	0.0268852	0.967144		30545856	10.1126/science.aat8127	Gandal et all science	BRAIN
SESTD1	Q86VW0	18379	CIS	Cognition_Meta	UKBB-PPP_Specific	NA,-		0.805717	0.805717	UKBB_PPP	UKBB_PPP	1.36526	3011.77	Depression Howard et all	SESTD1	Proteiome	BRAIN DPFC	SMR	ROS/MAP	SMR	-0.4375	0.245414	0.0746354		33846625	10.1038/s41593-021-00832-6	Wingo Nat Neurosci	BRAIN
SESTD1	Q86VW0	18379	CIS	Cognition_Meta	UKBB-PPP_Specific	NA,-		0.805717	0.805717	UKBB_PPP	UKBB_PPP	1.36526	3011.77	SCZ	SESTD1	Proteiome	BLOOD	SMR	eQTLGen	SMR	-0.0177259	0.0170804	0.299365		37415601	10.3389/fgene.2023.1191264	Gedik et all Front Genet	BLOOD
SESTD1	Q86VW0	18379	CIS	Cognition_Meta	UKBB-PPP_Specific	NA,-		0.805717	0.805717	UKBB_PPP	UKBB_PPP	1.36526	3011.77	MDD	SESTD1	Proteiome	BRAIN	SMR	BrainMeta	SMR	-0.011421	0.00725198	0.115284		37415601	10.3389/fgene.2023.1191264	Gedik et all Front Genet	BRAIN
SESTD1	Q86VW0	18379	CIS	Cognition_Meta	UKBB-PPP_Specific	NA,-		0.805717	0.805717	UKBB_PPP	UKBB_PPP	1.36526	3011.77	BIP	SESTD1	Proteiome	BRAIN	SMR	BrainMeta	SMR	-0.0161954	0.0156354	0.300287		37415601	10.3389/fgene.2023.1191264	Gedik et all Front Genet	BRAIN
SESTD1	Q86VW0	18379	CIS	Cognition_Meta	UKBB-PPP_Specific	NA,-		0.805717	0.805717	UKBB_PPP	UKBB_PPP	1.36526	3011.77	SCZ	SESTD1	Proteiome	BRAIN	SMR	BrainMeta	SMR	0.0168098	0.0136166	0.217015		37415601	10.3389/fgene.2023.1191264	Gedik et all Front Genet	BRAIN
SESTD1	Q86VW0	18379	CIS	Cognition_Meta	UKBB-PPP_Specific	NA,-		0.805717	0.805717	UKBB_PPP	UKBB_PPP	1.36526	3011.77	MDD	SESTD1	Proteiome	BLOOD	SMR	eQTLGen	SMR	0.0150581	0.00900128	0.0943505		37415601	10.3389/fgene.2023.1191264	Gedik et all Front Genet	BLOOD
SESTD1	Q86VW0	18379	CIS	Cognition_Meta	UKBB-PPP_Specific	NA,-		0.805717	0.805717	UKBB_PPP	UKBB_PPP	1.36526	3011.77	BIP	SESTD1	Proteiome	BLOOD	SMR	eQTLGen	SMR	0.0163426	0.0198343	0.409965		37415601	10.3389/fgene.2023.1191264	Gedik et all Front Genet	BLOOD
SESTD1	Q86VW0	18379	CIS	Cognition_Meta	UKBB-PPP_Specific	NA,-		0.805717	0.805717	UKBB_PPP	UKBB_PPP	1.36526	3011.77	MDD	SESTD1	Proteiome	BRAIN	SMR	Wingo et al., 2022, in 722 samples	SMR	-0.0411442	0.021086	0.0510267		37415601	10.3389/fgene.2023.1191264	Gedik et all Front Genet	BRAIN
SESTD1	Q86VW0	18379	CIS	Cognition_Meta	UKBB-PPP_Specific	NA,-		0.805717	0.805717	UKBB_PPP	UKBB_PPP	1.36526	3011.77	BIP	SESTD1	Proteiome	BRAIN	SMR	Wingo et al., 2022, in 722 samples	SMR	-0.0207839	0.0443637	0.639436		37415601	10.3389/fgene.2023.1191264	Gedik et all Front Genet	BRAIN
SESTD1	Q86VW0	18379	CIS	Cognition_Meta	UKBB-PPP_Specific	NA,-		0.805717	0.805717	UKBB_PPP	UKBB_PPP	1.36526	3011.77	SCZ	SESTD1	Proteiome	BRAIN	SMR	Wingo et al., 2022, in 722 samples	SMR	0.0496763	0.0389559	0.202241		37415601	10.3389/fgene.2023.1191264	Gedik et all Front Genet	BRAIN
SESTD1	Q86VW0	18379	CIS	Cognition_Meta	UKBB-PPP_Specific	NA,-		0.805717	0.805717	UKBB_PPP	UKBB_PPP	1.36526	3011.77	SCZ	SESTD1	Transcriptome	BRAIN_DLPFC	TWAS	CMC	FUSION	1.59546		0.111		31691811	10.1093/hmg/ddz253	Hall et al Hum Mol Genet	BRAIN
SESTD1	Q86VW0	18379	CIS	Cognition_Meta	UKBB-PPP_Specific	NA,-		0.805717	0.805717	UKBB_PPP	UKBB_PPP	1.36526	3011.77	SCZ.Clozuk.2018	SESTD1	Transcriptome	BRAIN	TWAS	PsychENCODE	FUSION	1.9		0.057		30545856	10.1126/science.aat8127	Gandal et all science	BRAIN
SESTD1	Q86VW0	18379	CIS	Cognition_Meta	UKBB-PPP_Specific	NA,-		0.805717	0.805717	UKBB_PPP	UKBB_PPP	1.36526	3011.77	BD.PGC.ruderferCell2018	SESTD1	Transcriptome	BRAIN	TWAS	PsychENCODE	FUSION	0.27701		0.782		30545856	10.1126/science.aat8127	Gandal et all science	BRAIN
SESTD1	Q86VW0	18379	CIS	Cognition_Meta	UKBB-PPP_Specific	NA,-		0.805717	0.805717	UKBB_PPP	UKBB_PPP	1.36526	3011.77	Depression Howard et all	SESTD1	Proteiome	BRAIN DPFC	PWAS	ROS/MAP	FUSION	-1.0522		0.293		33846625	10.1038/s41593-021-00832-6	Wingo Nat Neurosci	BRAIN
SESTD1	Q86VW0	18379	CIS	Cognition_Meta	UKBB-PPP_Specific	NA,-		0.805717	0.805717	UKBB_PPP	UKBB_PPP	1.36526	3011.77	Depression Howard et all	SESTD1	Transcriptome	BRAIN DPFC	TWAS	dPFC of 152 participants of European descent	FUSION	-2.2478		0.02459		33846625	10.1038/s41593-021-00832-6	Wingo Nat Neurosci	BRAIN
SESTD1	Q86VW0	18379	CIS	Cognition_Meta	UKBB-PPP_Specific	NA,-		0.805717	0.805717	UKBB_PPP	UKBB_PPP	1.36526	3011.77	Depression Howard et all	SESTD1	Proteiome	BRAIN	PWAS	ROS/MAP	FUSION	-1.62313		0.105		33846625	10.1038/s41593-021-00832-6	Wingo Nat Neurosci	BRAIN
SESTD1	Q86VW0	18379	TRANS	BIP_PGC3_noukb	UKBB-PPP_Specific	NA,-		0.0700067	0.0700067	UKBB_PPP	UKBB_PPP	0.289858	476.816	SCZ_PGC3	SESTD1	Transcriptome	DLPFC	MR	CMC+GTEX	MendelianRandomization			0.527218		35460606	10.1016/j.ajhg.2022.04.004	Jiang eet all Am J Hum Genet	BRAIN
SESTD1	Q86VW0	18379	TRANS	BIP_PGC3_noukb	UKBB-PPP_Specific	NA,-		0.0700067	0.0700067	UKBB_PPP	UKBB_PPP	0.289858	476.816	SCZ_PGC3	SESTD1	Transcriptome	DLPFC	MR	CMC+GTEX	MendelianRandomization			0.522429		35460606	10.1016/j.ajhg.2022.04.004	Jiang eet all Am J Hum Genet	BRAIN
SESTD1	Q86VW0	18379	TRANS	BIP_PGC3_noukb	UKBB-PPP_Specific	NA,-		0.0700067	0.0700067	UKBB_PPP	UKBB_PPP	0.289858	476.816	SCZ_PGC3	SESTD1	Transcriptome	DLPFC	MR	CMC+GTEX	MendelianRandomization			0.546297		35460606	10.1016/j.ajhg.2022.04.004	Jiang eet all Am J Hum Genet	BRAIN
SESTD1	Q86VW0	18379	TRANS	BIP_PGC3_noukb	UKBB-PPP_Specific	NA,-		0.0700067	0.0700067	UKBB_PPP	UKBB_PPP	0.289858	476.816	SCZ_PGC3	SESTD1	Transcriptome	DLPFC	MR	CMC+GTEX	EMIC			0.347205		35460606	10.1016/j.ajhg.2022.04.004	Jiang eet all Am J Hum Genet	BRAIN
SESTD1	Q86VW0	18379	TRANS	BIP_PGC3_noukb	UKBB-PPP_Specific	NA,-		0.0700067	0.0700067	UKBB_PPP	UKBB_PPP	0.289858	476.816	BIP_2019_Stahl_etall	SESTD1	Transcriptome	DLPFC	MR	CMC+GTEX	MendelianRandomization			0.774326		35460606	10.1016/j.ajhg.2022.04.004	Jiang eet all Am J Hum Genet	BRAIN
SESTD1	Q86VW0	18379	TRANS	BIP_PGC3_noukb	UKBB-PPP_Specific	NA,-		0.0700067	0.0700067	UKBB_PPP	UKBB_PPP	0.289858	476.816	BIP_2019_Stahl_etall	SESTD1	Transcriptome	DLPFC	MR	CMC+GTEX	MendelianRandomization			0.745782		35460606	10.1016/j.ajhg.2022.04.004	Jiang eet all Am J Hum Genet	BRAIN
SESTD1	Q86VW0	18379	TRANS	BIP_PGC3_noukb	UKBB-PPP_Specific	NA,-		0.0700067	0.0700067	UKBB_PPP	UKBB_PPP	0.289858	476.816	BIP_2019_Stahl_etall	SESTD1	Transcriptome	DLPFC	MR	CMC+GTEX	MendelianRandomization			0.439867		35460606	10.1016/j.ajhg.2022.04.004	Jiang eet all Am J Hum Genet	BRAIN
SESTD1	Q86VW0	18379	TRANS	BIP_PGC3_noukb	UKBB-PPP_Specific	NA,-		0.0700067	0.0700067	UKBB_PPP	UKBB_PPP	0.289858	476.816	BIP_2019_Stahl_etall	SESTD1	Transcriptome	DLPFC	MR	CMC+GTEX	EMIC			0.47317		35460606	10.1016/j.ajhg.2022.04.004	Jiang eet all Am J Hum Genet	BRAIN
SESTD1	Q86VW0	18379	TRANS	BIP_PGC3_noukb	UKBB-PPP_Specific	NA,-		0.0700067	0.0700067	UKBB_PPP	UKBB_PPP	0.289858	476.816	Deepression_Wray_tall	SESTD1	Transcriptome	BRAIN DLPFC	MR	PsychENCODE	TwoSampleMR	-0.01	0.01	0.0942		35296807	10.1038/s41380-022-01507-9	Deng et all Mol Psychiatry	BRAIN
SESTD1	Q86VW0	18379	TRANS	BIP_PGC3_noukb	UKBB-PPP_Specific	NA,-		0.0700067	0.0700067	UKBB_PPP	UKBB_PPP	0.289858	476.816	Deepression_Wray_tall	SESTD1	Transcriptome	BLOOD	MR	GTEx	TwoSampleMR	0.03	0.02	0.108		35296807	10.1038/s41380-022-01507-9	Deng et all Mol Psychiatry	BLOOD
SESTD1	Q86VW0	18379	TRANS	BIP_PGC3_noukb	UKBB-PPP_Specific	NA,-		0.0700067	0.0700067	UKBB_PPP	UKBB_PPP	0.289858	476.816	SCZ_PGC3	SESTD1	Transcriptome	DLPFC	SMR	CMC+GTEX	SMR	0.0181667	0.0166069	0.27399		35460606	10.1016/j.ajhg.2022.04.004	Jiang eet all Am J Hum Genet	BRAIN
SESTD1	Q86VW0	18379	TRANS	BIP_PGC3_noukb	UKBB-PPP_Specific	NA,-		0.0700067	0.0700067	UKBB_PPP	UKBB_PPP	0.289858	476.816	SCZ_PGC3	SESTD1	Transcriptome_Transcriptlvel	DLPFC	SMR	CMC+GTEX	SMR	0.0166159	0.0151704	0.273393		35460606	10.1016/j.ajhg.2022.04.004	Jiang eet all Am J Hum Genet	BRAIN
SESTD1	Q86VW0	18379	TRANS	BIP_PGC3_noukb	UKBB-PPP_Specific	NA,-		0.0700067	0.0700067	UKBB_PPP	UKBB_PPP	0.289858	476.816	SCZ.Clozuk.2018	SESTD1	Transcriptome	BRAIN	SMR	PsychENCODE	SMR	0.0274364	0.01764	0.12		30545856	10.1126/science.aat8127	Gandal et all science	BRAIN
SESTD1	Q86VW0	18379	TRANS	BIP_PGC3_noukb	UKBB-PPP_Specific	NA,-		0.0700067	0.0700067	UKBB_PPP	UKBB_PPP	0.289858	476.816	BD.PGC.ruderferCell2018	SESTD1	Transcriptome	BRAIN	SMR	PsychENCODE	SMR	0.00110742	0.0268852	0.967144		30545856	10.1126/science.aat8127	Gandal et all science	BRAIN
SESTD1	Q86VW0	18379	TRANS	BIP_PGC3_noukb	UKBB-PPP_Specific	NA,-		0.0700067	0.0700067	UKBB_PPP	UKBB_PPP	0.289858	476.816	Depression Howard et all	SESTD1	Proteiome	BRAIN DPFC	SMR	ROS/MAP	SMR	-0.4375	0.245414	0.0746354		33846625	10.1038/s41593-021-00832-6	Wingo Nat Neurosci	BRAIN
SESTD1	Q86VW0	18379	TRANS	BIP_PGC3_noukb	UKBB-PPP_Specific	NA,-		0.0700067	0.0700067	UKBB_PPP	UKBB_PPP	0.289858	476.816	SCZ	SESTD1	Proteiome	BLOOD	SMR	eQTLGen	SMR	-0.0177259	0.0170804	0.299365		37415601	10.3389/fgene.2023.1191264	Gedik et all Front Genet	BLOOD
SESTD1	Q86VW0	18379	TRANS	BIP_PGC3_noukb	UKBB-PPP_Specific	NA,-		0.0700067	0.0700067	UKBB_PPP	UKBB_PPP	0.289858	476.816	MDD	SESTD1	Proteiome	BRAIN	SMR	BrainMeta	SMR	-0.011421	0.00725198	0.115284		37415601	10.3389/fgene.2023.1191264	Gedik et all Front Genet	BRAIN
SESTD1	Q86VW0	18379	TRANS	BIP_PGC3_noukb	UKBB-PPP_Specific	NA,-		0.0700067	0.0700067	UKBB_PPP	UKBB_PPP	0.289858	476.816	BIP	SESTD1	Proteiome	BRAIN	SMR	BrainMeta	SMR	-0.0161954	0.0156354	0.300287		37415601	10.3389/fgene.2023.1191264	Gedik et all Front Genet	BRAIN
SESTD1	Q86VW0	18379	TRANS	BIP_PGC3_noukb	UKBB-PPP_Specific	NA,-		0.0700067	0.0700067	UKBB_PPP	UKBB_PPP	0.289858	476.816	SCZ	SESTD1	Proteiome	BRAIN	SMR	BrainMeta	SMR	0.0168098	0.0136166	0.217015		37415601	10.3389/fgene.2023.1191264	Gedik et all Front Genet	BRAIN
SESTD1	Q86VW0	18379	TRANS	BIP_PGC3_noukb	UKBB-PPP_Specific	NA,-		0.0700067	0.0700067	UKBB_PPP	UKBB_PPP	0.289858	476.816	MDD	SESTD1	Proteiome	BLOOD	SMR	eQTLGen	SMR	0.0150581	0.00900128	0.0943505		37415601	10.3389/fgene.2023.1191264	Gedik et all Front Genet	BLOOD
SESTD1	Q86VW0	18379	TRANS	BIP_PGC3_noukb	UKBB-PPP_Specific	NA,-		0.0700067	0.0700067	UKBB_PPP	UKBB_PPP	0.289858	476.816	BIP	SESTD1	Proteiome	BLOOD	SMR	eQTLGen	SMR	0.0163426	0.0198343	0.409965		37415601	10.3389/fgene.2023.1191264	Gedik et all Front Genet	BLOOD
SESTD1	Q86VW0	18379	TRANS	BIP_PGC3_noukb	UKBB-PPP_Specific	NA,-		0.0700067	0.0700067	UKBB_PPP	UKBB_PPP	0.289858	476.816	MDD	SESTD1	Proteiome	BRAIN	SMR	Wingo et al., 2022, in 722 samples	SMR	-0.0411442	0.021086	0.0510267		37415601	10.3389/fgene.2023.1191264	Gedik et all Front Genet	BRAIN
SESTD1	Q86VW0	18379	TRANS	BIP_PGC3_noukb	UKBB-PPP_Specific	NA,-		0.0700067	0.0700067	UKBB_PPP	UKBB_PPP	0.289858	476.816	BIP	SESTD1	Proteiome	BRAIN	SMR	Wingo et al., 2022, in 722 samples	SMR	-0.0207839	0.0443637	0.639436		37415601	10.3389/fgene.2023.1191264	Gedik et all Front Genet	BRAIN
SESTD1	Q86VW0	18379	TRANS	BIP_PGC3_noukb	UKBB-PPP_Specific	NA,-		0.0700067	0.0700067	UKBB_PPP	UKBB_PPP	0.289858	476.816	SCZ	SESTD1	Proteiome	BRAIN	SMR	Wingo et al., 2022, in 722 samples	SMR	0.0496763	0.0389559	0.202241		37415601	10.3389/fgene.2023.1191264	Gedik et all Front Genet	BRAIN
SESTD1	Q86VW0	18379	TRANS	BIP_PGC3_noukb	UKBB-PPP_Specific	NA,-		0.0700067	0.0700067	UKBB_PPP	UKBB_PPP	0.289858	476.816	SCZ	SESTD1	Transcriptome	BRAIN_DLPFC	TWAS	CMC	FUSION	1.59546		0.111		31691811	10.1093/hmg/ddz253	Hall et al Hum Mol Genet	BRAIN
SESTD1	Q86VW0	18379	TRANS	BIP_PGC3_noukb	UKBB-PPP_Specific	NA,-		0.0700067	0.0700067	UKBB_PPP	UKBB_PPP	0.289858	476.816	SCZ.Clozuk.2018	SESTD1	Transcriptome	BRAIN	TWAS	PsychENCODE	FUSION	1.9		0.057		30545856	10.1126/science.aat8127	Gandal et all science	BRAIN
SESTD1	Q86VW0	18379	TRANS	BIP_PGC3_noukb	UKBB-PPP_Specific	NA,-		0.0700067	0.0700067	UKBB_PPP	UKBB_PPP	0.289858	476.816	BD.PGC.ruderferCell2018	SESTD1	Transcriptome	BRAIN	TWAS	PsychENCODE	FUSION	0.27701		0.782		30545856	10.1126/science.aat8127	Gandal et all science	BRAIN
SESTD1	Q86VW0	18379	TRANS	BIP_PGC3_noukb	UKBB-PPP_Specific	NA,-		0.0700067	0.0700067	UKBB_PPP	UKBB_PPP	0.289858	476.816	Depression Howard et all	SESTD1	Proteiome	BRAIN DPFC	PWAS	ROS/MAP	FUSION	-1.0522		0.293		33846625	10.1038/s41593-021-00832-6	Wingo Nat Neurosci	BRAIN
SESTD1	Q86VW0	18379	TRANS	BIP_PGC3_noukb	UKBB-PPP_Specific	NA,-		0.0700067	0.0700067	UKBB_PPP	UKBB_PPP	0.289858	476.816	Depression Howard et all	SESTD1	Transcriptome	BRAIN DPFC	TWAS	dPFC of 152 participants of European descent	FUSION	-2.2478		0.02459		33846625	10.1038/s41593-021-00832-6	Wingo Nat Neurosci	BRAIN
SESTD1	Q86VW0	18379	TRANS	BIP_PGC3_noukb	UKBB-PPP_Specific	NA,-		0.0700067	0.0700067	UKBB_PPP	UKBB_PPP	0.289858	476.816	Depression Howard et all	SESTD1	Proteiome	BRAIN	PWAS	ROS/MAP	FUSION	-1.62313		0.105		33846625	10.1038/s41593-021-00832-6	Wingo Nat Neurosci	BRAIN
SESTD1	Q86VW0	18379	TRANS	Cognition_Meta	UKBB-PPP_Specific	NA,+		0.400237	0.400237	UKBB_PPP	UKBB_PPP	0.982703	2726.02	SCZ_PGC3	SESTD1	Transcriptome	DLPFC	MR	CMC+GTEX	MendelianRandomization			0.527218		35460606	10.1016/j.ajhg.2022.04.004	Jiang eet all Am J Hum Genet	BRAIN
SESTD1	Q86VW0	18379	TRANS	Cognition_Meta	UKBB-PPP_Specific	NA,+		0.400237	0.400237	UKBB_PPP	UKBB_PPP	0.982703	2726.02	SCZ_PGC3	SESTD1	Transcriptome	DLPFC	MR	CMC+GTEX	MendelianRandomization			0.522429		35460606	10.1016/j.ajhg.2022.04.004	Jiang eet all Am J Hum Genet	BRAIN
SESTD1	Q86VW0	18379	TRANS	Cognition_Meta	UKBB-PPP_Specific	NA,+		0.400237	0.400237	UKBB_PPP	UKBB_PPP	0.982703	2726.02	SCZ_PGC3	SESTD1	Transcriptome	DLPFC	MR	CMC+GTEX	MendelianRandomization			0.546297		35460606	10.1016/j.ajhg.2022.04.004	Jiang eet all Am J Hum Genet	BRAIN
SESTD1	Q86VW0	18379	TRANS	Cognition_Meta	UKBB-PPP_Specific	NA,+		0.400237	0.400237	UKBB_PPP	UKBB_PPP	0.982703	2726.02	SCZ_PGC3	SESTD1	Transcriptome	DLPFC	MR	CMC+GTEX	EMIC			0.347205		35460606	10.1016/j.ajhg.2022.04.004	Jiang eet all Am J Hum Genet	BRAIN
SESTD1	Q86VW0	18379	TRANS	Cognition_Meta	UKBB-PPP_Specific	NA,+		0.400237	0.400237	UKBB_PPP	UKBB_PPP	0.982703	2726.02	BIP_2019_Stahl_etall	SESTD1	Transcriptome	DLPFC	MR	CMC+GTEX	MendelianRandomization			0.774326		35460606	10.1016/j.ajhg.2022.04.004	Jiang eet all Am J Hum Genet	BRAIN
SESTD1	Q86VW0	18379	TRANS	Cognition_Meta	UKBB-PPP_Specific	NA,+		0.400237	0.400237	UKBB_PPP	UKBB_PPP	0.982703	2726.02	BIP_2019_Stahl_etall	SESTD1	Transcriptome	DLPFC	MR	CMC+GTEX	MendelianRandomization			0.745782		35460606	10.1016/j.ajhg.2022.04.004	Jiang eet all Am J Hum Genet	BRAIN
SESTD1	Q86VW0	18379	TRANS	Cognition_Meta	UKBB-PPP_Specific	NA,+		0.400237	0.400237	UKBB_PPP	UKBB_PPP	0.982703	2726.02	BIP_2019_Stahl_etall	SESTD1	Transcriptome	DLPFC	MR	CMC+GTEX	MendelianRandomization			0.439867		35460606	10.1016/j.ajhg.2022.04.004	Jiang eet all Am J Hum Genet	BRAIN
SESTD1	Q86VW0	18379	TRANS	Cognition_Meta	UKBB-PPP_Specific	NA,+		0.400237	0.400237	UKBB_PPP	UKBB_PPP	0.982703	2726.02	BIP_2019_Stahl_etall	SESTD1	Transcriptome	DLPFC	MR	CMC+GTEX	EMIC			0.47317		35460606	10.1016/j.ajhg.2022.04.004	Jiang eet all Am J Hum Genet	BRAIN
SESTD1	Q86VW0	18379	TRANS	Cognition_Meta	UKBB-PPP_Specific	NA,+		0.400237	0.400237	UKBB_PPP	UKBB_PPP	0.982703	2726.02	Deepression_Wray_tall	SESTD1	Transcriptome	BRAIN DLPFC	MR	PsychENCODE	TwoSampleMR	-0.01	0.01	0.0942		35296807	10.1038/s41380-022-01507-9	Deng et all Mol Psychiatry	BRAIN
SESTD1	Q86VW0	18379	TRANS	Cognition_Meta	UKBB-PPP_Specific	NA,+		0.400237	0.400237	UKBB_PPP	UKBB_PPP	0.982703	2726.02	Deepression_Wray_tall	SESTD1	Transcriptome	BLOOD	MR	GTEx	TwoSampleMR	0.03	0.02	0.108		35296807	10.1038/s41380-022-01507-9	Deng et all Mol Psychiatry	BLOOD
SESTD1	Q86VW0	18379	TRANS	Cognition_Meta	UKBB-PPP_Specific	NA,+		0.400237	0.400237	UKBB_PPP	UKBB_PPP	0.982703	2726.02	SCZ_PGC3	SESTD1	Transcriptome	DLPFC	SMR	CMC+GTEX	SMR	0.0181667	0.0166069	0.27399		35460606	10.1016/j.ajhg.2022.04.004	Jiang eet all Am J Hum Genet	BRAIN
SESTD1	Q86VW0	18379	TRANS	Cognition_Meta	UKBB-PPP_Specific	NA,+		0.400237	0.400237	UKBB_PPP	UKBB_PPP	0.982703	2726.02	SCZ_PGC3	SESTD1	Transcriptome_Transcriptlvel	DLPFC	SMR	CMC+GTEX	SMR	0.0166159	0.0151704	0.273393		35460606	10.1016/j.ajhg.2022.04.004	Jiang eet all Am J Hum Genet	BRAIN
SESTD1	Q86VW0	18379	TRANS	Cognition_Meta	UKBB-PPP_Specific	NA,+		0.400237	0.400237	UKBB_PPP	UKBB_PPP	0.982703	2726.02	SCZ.Clozuk.2018	SESTD1	Transcriptome	BRAIN	SMR	PsychENCODE	SMR	0.0274364	0.01764	0.12		30545856	10.1126/science.aat8127	Gandal et all science	BRAIN
SESTD1	Q86VW0	18379	TRANS	Cognition_Meta	UKBB-PPP_Specific	NA,+		0.400237	0.400237	UKBB_PPP	UKBB_PPP	0.982703	2726.02	BD.PGC.ruderferCell2018	SESTD1	Transcriptome	BRAIN	SMR	PsychENCODE	SMR	0.00110742	0.0268852	0.967144		30545856	10.1126/science.aat8127	Gandal et all science	BRAIN
SESTD1	Q86VW0	18379	TRANS	Cognition_Meta	UKBB-PPP_Specific	NA,+		0.400237	0.400237	UKBB_PPP	UKBB_PPP	0.982703	2726.02	Depression Howard et all	SESTD1	Proteiome	BRAIN DPFC	SMR	ROS/MAP	SMR	-0.4375	0.245414	0.0746354		33846625	10.1038/s41593-021-00832-6	Wingo Nat Neurosci	BRAIN
SESTD1	Q86VW0	18379	TRANS	Cognition_Meta	UKBB-PPP_Specific	NA,+		0.400237	0.400237	UKBB_PPP	UKBB_PPP	0.982703	2726.02	SCZ	SESTD1	Proteiome	BLOOD	SMR	eQTLGen	SMR	-0.0177259	0.0170804	0.299365		37415601	10.3389/fgene.2023.1191264	Gedik et all Front Genet	BLOOD
SESTD1	Q86VW0	18379	TRANS	Cognition_Meta	UKBB-PPP_Specific	NA,+		0.400237	0.400237	UKBB_PPP	UKBB_PPP	0.982703	2726.02	MDD	SESTD1	Proteiome	BRAIN	SMR	BrainMeta	SMR	-0.011421	0.00725198	0.115284		37415601	10.3389/fgene.2023.1191264	Gedik et all Front Genet	BRAIN
SESTD1	Q86VW0	18379	TRANS	Cognition_Meta	UKBB-PPP_Specific	NA,+		0.400237	0.400237	UKBB_PPP	UKBB_PPP	0.982703	2726.02	BIP	SESTD1	Proteiome	BRAIN	SMR	BrainMeta	SMR	-0.0161954	0.0156354	0.300287		37415601	10.3389/fgene.2023.1191264	Gedik et all Front Genet	BRAIN
SESTD1	Q86VW0	18379	TRANS	Cognition_Meta	UKBB-PPP_Specific	NA,+		0.400237	0.400237	UKBB_PPP	UKBB_PPP	0.982703	2726.02	SCZ	SESTD1	Proteiome	BRAIN	SMR	BrainMeta	SMR	0.0168098	0.0136166	0.217015		37415601	10.3389/fgene.2023.1191264	Gedik et all Front Genet	BRAIN
SESTD1	Q86VW0	18379	TRANS	Cognition_Meta	UKBB-PPP_Specific	NA,+		0.400237	0.400237	UKBB_PPP	UKBB_PPP	0.982703	2726.02	MDD	SESTD1	Proteiome	BLOOD	SMR	eQTLGen	SMR	0.0150581	0.00900128	0.0943505		37415601	10.3389/fgene.2023.1191264	Gedik et all Front Genet	BLOOD
SESTD1	Q86VW0	18379	TRANS	Cognition_Meta	UKBB-PPP_Specific	NA,+		0.400237	0.400237	UKBB_PPP	UKBB_PPP	0.982703	2726.02	BIP	SESTD1	Proteiome	BLOOD	SMR	eQTLGen	SMR	0.0163426	0.0198343	0.409965		37415601	10.3389/fgene.2023.1191264	Gedik et all Front Genet	BLOOD
SESTD1	Q86VW0	18379	TRANS	Cognition_Meta	UKBB-PPP_Specific	NA,+		0.400237	0.400237	UKBB_PPP	UKBB_PPP	0.982703	2726.02	MDD	SESTD1	Proteiome	BRAIN	SMR	Wingo et al., 2022, in 722 samples	SMR	-0.0411442	0.021086	0.0510267		37415601	10.3389/fgene.2023.1191264	Gedik et all Front Genet	BRAIN
SESTD1	Q86VW0	18379	TRANS	Cognition_Meta	UKBB-PPP_Specific	NA,+		0.400237	0.400237	UKBB_PPP	UKBB_PPP	0.982703	2726.02	BIP	SESTD1	Proteiome	BRAIN	SMR	Wingo et al., 2022, in 722 samples	SMR	-0.0207839	0.0443637	0.639436		37415601	10.3389/fgene.2023.1191264	Gedik et all Front Genet	BRAIN
SESTD1	Q86VW0	18379	TRANS	Cognition_Meta	UKBB-PPP_Specific	NA,+		0.400237	0.400237	UKBB_PPP	UKBB_PPP	0.982703	2726.02	SCZ	SESTD1	Proteiome	BRAIN	SMR	Wingo et al., 2022, in 722 samples	SMR	0.0496763	0.0389559	0.202241		37415601	10.3389/fgene.2023.1191264	Gedik et all Front Genet	BRAIN
SESTD1	Q86VW0	18379	TRANS	Cognition_Meta	UKBB-PPP_Specific	NA,+		0.400237	0.400237	UKBB_PPP	UKBB_PPP	0.982703	2726.02	SCZ	SESTD1	Transcriptome	BRAIN_DLPFC	TWAS	CMC	FUSION	1.59546		0.111		31691811	10.1093/hmg/ddz253	Hall et al Hum Mol Genet	BRAIN
SESTD1	Q86VW0	18379	TRANS	Cognition_Meta	UKBB-PPP_Specific	NA,+		0.400237	0.400237	UKBB_PPP	UKBB_PPP	0.982703	2726.02	SCZ.Clozuk.2018	SESTD1	Transcriptome	BRAIN	TWAS	PsychENCODE	FUSION	1.9		0.057		30545856	10.1126/science.aat8127	Gandal et all science	BRAIN
SESTD1	Q86VW0	18379	TRANS	Cognition_Meta	UKBB-PPP_Specific	NA,+		0.400237	0.400237	UKBB_PPP	UKBB_PPP	0.982703	2726.02	BD.PGC.ruderferCell2018	SESTD1	Transcriptome	BRAIN	TWAS	PsychENCODE	FUSION	0.27701		0.782		30545856	10.1126/science.aat8127	Gandal et all science	BRAIN
SESTD1	Q86VW0	18379	TRANS	Cognition_Meta	UKBB-PPP_Specific	NA,+		0.400237	0.400237	UKBB_PPP	UKBB_PPP	0.982703	2726.02	Depression Howard et all	SESTD1	Proteiome	BRAIN DPFC	PWAS	ROS/MAP	FUSION	-1.0522		0.293		33846625	10.1038/s41593-021-00832-6	Wingo Nat Neurosci	BRAIN
SESTD1	Q86VW0	18379	TRANS	Cognition_Meta	UKBB-PPP_Specific	NA,+		0.400237	0.400237	UKBB_PPP	UKBB_PPP	0.982703	2726.02	Depression Howard et all	SESTD1	Transcriptome	BRAIN DPFC	TWAS	dPFC of 152 participants of European descent	FUSION	-2.2478		0.02459		33846625	10.1038/s41593-021-00832-6	Wingo Nat Neurosci	BRAIN
SESTD1	Q86VW0	18379	TRANS	Cognition_Meta	UKBB-PPP_Specific	NA,+		0.400237	0.400237	UKBB_PPP	UKBB_PPP	0.982703	2726.02	Depression Howard et all	SESTD1	Proteiome	BRAIN	PWAS	ROS/MAP	FUSION	-1.62313		0.105		33846625	10.1038/s41593-021-00832-6	Wingo Nat Neurosci	BRAIN
SESTD1	Q86VW0	18379	TRANS	Depression_iPSYCH_2023	UKBB-PPP_Specific	NA,-		0.760152	0.760152	UKBB_PPP	UKBB_PPP	1.40461	5177.39	SCZ_PGC3	SESTD1	Transcriptome	DLPFC	MR	CMC+GTEX	MendelianRandomization			0.527218		35460606	10.1016/j.ajhg.2022.04.004	Jiang eet all Am J Hum Genet	BRAIN
SESTD1	Q86VW0	18379	TRANS	Depression_iPSYCH_2023	UKBB-PPP_Specific	NA,-		0.760152	0.760152	UKBB_PPP	UKBB_PPP	1.40461	5177.39	SCZ_PGC3	SESTD1	Transcriptome	DLPFC	MR	CMC+GTEX	MendelianRandomization			0.522429		35460606	10.1016/j.ajhg.2022.04.004	Jiang eet all Am J Hum Genet	BRAIN
SESTD1	Q86VW0	18379	TRANS	Depression_iPSYCH_2023	UKBB-PPP_Specific	NA,-		0.760152	0.760152	UKBB_PPP	UKBB_PPP	1.40461	5177.39	SCZ_PGC3	SESTD1	Transcriptome	DLPFC	MR	CMC+GTEX	MendelianRandomization			0.546297		35460606	10.1016/j.ajhg.2022.04.004	Jiang eet all Am J Hum Genet	BRAIN
SESTD1	Q86VW0	18379	TRANS	Depression_iPSYCH_2023	UKBB-PPP_Specific	NA,-		0.760152	0.760152	UKBB_PPP	UKBB_PPP	1.40461	5177.39	SCZ_PGC3	SESTD1	Transcriptome	DLPFC	MR	CMC+GTEX	EMIC			0.347205		35460606	10.1016/j.ajhg.2022.04.004	Jiang eet all Am J Hum Genet	BRAIN
SESTD1	Q86VW0	18379	TRANS	Depression_iPSYCH_2023	UKBB-PPP_Specific	NA,-		0.760152	0.760152	UKBB_PPP	UKBB_PPP	1.40461	5177.39	BIP_2019_Stahl_etall	SESTD1	Transcriptome	DLPFC	MR	CMC+GTEX	MendelianRandomization			0.774326		35460606	10.1016/j.ajhg.2022.04.004	Jiang eet all Am J Hum Genet	BRAIN
SESTD1	Q86VW0	18379	TRANS	Depression_iPSYCH_2023	UKBB-PPP_Specific	NA,-		0.760152	0.760152	UKBB_PPP	UKBB_PPP	1.40461	5177.39	BIP_2019_Stahl_etall	SESTD1	Transcriptome	DLPFC	MR	CMC+GTEX	MendelianRandomization			0.745782		35460606	10.1016/j.ajhg.2022.04.004	Jiang eet all Am J Hum Genet	BRAIN
SESTD1	Q86VW0	18379	TRANS	Depression_iPSYCH_2023	UKBB-PPP_Specific	NA,-		0.760152	0.760152	UKBB_PPP	UKBB_PPP	1.40461	5177.39	BIP_2019_Stahl_etall	SESTD1	Transcriptome	DLPFC	MR	CMC+GTEX	MendelianRandomization			0.439867		35460606	10.1016/j.ajhg.2022.04.004	Jiang eet all Am J Hum Genet	BRAIN
SESTD1	Q86VW0	18379	TRANS	Depression_iPSYCH_2023	UKBB-PPP_Specific	NA,-		0.760152	0.760152	UKBB_PPP	UKBB_PPP	1.40461	5177.39	BIP_2019_Stahl_etall	SESTD1	Transcriptome	DLPFC	MR	CMC+GTEX	EMIC			0.47317		35460606	10.1016/j.ajhg.2022.04.004	Jiang eet all Am J Hum Genet	BRAIN
SESTD1	Q86VW0	18379	TRANS	Depression_iPSYCH_2023	UKBB-PPP_Specific	NA,-		0.760152	0.760152	UKBB_PPP	UKBB_PPP	1.40461	5177.39	Deepression_Wray_tall	SESTD1	Transcriptome	BRAIN DLPFC	MR	PsychENCODE	TwoSampleMR	-0.01	0.01	0.0942		35296807	10.1038/s41380-022-01507-9	Deng et all Mol Psychiatry	BRAIN
SESTD1	Q86VW0	18379	TRANS	Depression_iPSYCH_2023	UKBB-PPP_Specific	NA,-		0.760152	0.760152	UKBB_PPP	UKBB_PPP	1.40461	5177.39	Deepression_Wray_tall	SESTD1	Transcriptome	BLOOD	MR	GTEx	TwoSampleMR	0.03	0.02	0.108		35296807	10.1038/s41380-022-01507-9	Deng et all Mol Psychiatry	BLOOD
SESTD1	Q86VW0	18379	TRANS	Depression_iPSYCH_2023	UKBB-PPP_Specific	NA,-		0.760152	0.760152	UKBB_PPP	UKBB_PPP	1.40461	5177.39	SCZ_PGC3	SESTD1	Transcriptome	DLPFC	SMR	CMC+GTEX	SMR	0.0181667	0.0166069	0.27399		35460606	10.1016/j.ajhg.2022.04.004	Jiang eet all Am J Hum Genet	BRAIN
SESTD1	Q86VW0	18379	TRANS	Depression_iPSYCH_2023	UKBB-PPP_Specific	NA,-		0.760152	0.760152	UKBB_PPP	UKBB_PPP	1.40461	5177.39	SCZ_PGC3	SESTD1	Transcriptome_Transcriptlvel	DLPFC	SMR	CMC+GTEX	SMR	0.0166159	0.0151704	0.273393		35460606	10.1016/j.ajhg.2022.04.004	Jiang eet all Am J Hum Genet	BRAIN
SESTD1	Q86VW0	18379	TRANS	Depression_iPSYCH_2023	UKBB-PPP_Specific	NA,-		0.760152	0.760152	UKBB_PPP	UKBB_PPP	1.40461	5177.39	SCZ.Clozuk.2018	SESTD1	Transcriptome	BRAIN	SMR	PsychENCODE	SMR	0.0274364	0.01764	0.12		30545856	10.1126/science.aat8127	Gandal et all science	BRAIN
SESTD1	Q86VW0	18379	TRANS	Depression_iPSYCH_2023	UKBB-PPP_Specific	NA,-		0.760152	0.760152	UKBB_PPP	UKBB_PPP	1.40461	5177.39	BD.PGC.ruderferCell2018	SESTD1	Transcriptome	BRAIN	SMR	PsychENCODE	SMR	0.00110742	0.0268852	0.967144		30545856	10.1126/science.aat8127	Gandal et all science	BRAIN
SESTD1	Q86VW0	18379	TRANS	Depression_iPSYCH_2023	UKBB-PPP_Specific	NA,-		0.760152	0.760152	UKBB_PPP	UKBB_PPP	1.40461	5177.39	Depression Howard et all	SESTD1	Proteiome	BRAIN DPFC	SMR	ROS/MAP	SMR	-0.4375	0.245414	0.0746354		33846625	10.1038/s41593-021-00832-6	Wingo Nat Neurosci	BRAIN
SESTD1	Q86VW0	18379	TRANS	Depression_iPSYCH_2023	UKBB-PPP_Specific	NA,-		0.760152	0.760152	UKBB_PPP	UKBB_PPP	1.40461	5177.39	SCZ	SESTD1	Proteiome	BLOOD	SMR	eQTLGen	SMR	-0.0177259	0.0170804	0.299365		37415601	10.3389/fgene.2023.1191264	Gedik et all Front Genet	BLOOD
SESTD1	Q86VW0	18379	TRANS	Depression_iPSYCH_2023	UKBB-PPP_Specific	NA,-		0.760152	0.760152	UKBB_PPP	UKBB_PPP	1.40461	5177.39	MDD	SESTD1	Proteiome	BRAIN	SMR	BrainMeta	SMR	-0.011421	0.00725198	0.115284		37415601	10.3389/fgene.2023.1191264	Gedik et all Front Genet	BRAIN
SESTD1	Q86VW0	18379	TRANS	Depression_iPSYCH_2023	UKBB-PPP_Specific	NA,-		0.760152	0.760152	UKBB_PPP	UKBB_PPP	1.40461	5177.39	BIP	SESTD1	Proteiome	BRAIN	SMR	BrainMeta	SMR	-0.0161954	0.0156354	0.300287		37415601	10.3389/fgene.2023.1191264	Gedik et all Front Genet	BRAIN
SESTD1	Q86VW0	18379	TRANS	Depression_iPSYCH_2023	UKBB-PPP_Specific	NA,-		0.760152	0.760152	UKBB_PPP	UKBB_PPP	1.40461	5177.39	SCZ	SESTD1	Proteiome	BRAIN	SMR	BrainMeta	SMR	0.0168098	0.0136166	0.217015		37415601	10.3389/fgene.2023.1191264	Gedik et all Front Genet	BRAIN
SESTD1	Q86VW0	18379	TRANS	Depression_iPSYCH_2023	UKBB-PPP_Specific	NA,-		0.760152	0.760152	UKBB_PPP	UKBB_PPP	1.40461	5177.39	MDD	SESTD1	Proteiome	BLOOD	SMR	eQTLGen	SMR	0.0150581	0.00900128	0.0943505		37415601	10.3389/fgene.2023.1191264	Gedik et all Front Genet	BLOOD
SESTD1	Q86VW0	18379	TRANS	Depression_iPSYCH_2023	UKBB-PPP_Specific	NA,-		0.760152	0.760152	UKBB_PPP	UKBB_PPP	1.40461	5177.39	BIP	SESTD1	Proteiome	BLOOD	SMR	eQTLGen	SMR	0.0163426	0.0198343	0.409965		37415601	10.3389/fgene.2023.1191264	Gedik et all Front Genet	BLOOD
SESTD1	Q86VW0	18379	TRANS	Depression_iPSYCH_2023	UKBB-PPP_Specific	NA,-		0.760152	0.760152	UKBB_PPP	UKBB_PPP	1.40461	5177.39	MDD	SESTD1	Proteiome	BRAIN	SMR	Wingo et al., 2022, in 722 samples	SMR	-0.0411442	0.021086	0.0510267		37415601	10.3389/fgene.2023.1191264	Gedik et all Front Genet	BRAIN
SESTD1	Q86VW0	18379	TRANS	Depression_iPSYCH_2023	UKBB-PPP_Specific	NA,-		0.760152	0.760152	UKBB_PPP	UKBB_PPP	1.40461	5177.39	BIP	SESTD1	Proteiome	BRAIN	SMR	Wingo et al., 2022, in 722 samples	SMR	-0.0207839	0.0443637	0.639436		37415601	10.3389/fgene.2023.1191264	Gedik et all Front Genet	BRAIN
SESTD1	Q86VW0	18379	TRANS	Depression_iPSYCH_2023	UKBB-PPP_Specific	NA,-		0.760152	0.760152	UKBB_PPP	UKBB_PPP	1.40461	5177.39	SCZ	SESTD1	Proteiome	BRAIN	SMR	Wingo et al., 2022, in 722 samples	SMR	0.0496763	0.0389559	0.202241		37415601	10.3389/fgene.2023.1191264	Gedik et all Front Genet	BRAIN
SESTD1	Q86VW0	18379	TRANS	Depression_iPSYCH_2023	UKBB-PPP_Specific	NA,-		0.760152	0.760152	UKBB_PPP	UKBB_PPP	1.40461	5177.39	SCZ	SESTD1	Transcriptome	BRAIN_DLPFC	TWAS	CMC	FUSION	1.59546		0.111		31691811	10.1093/hmg/ddz253	Hall et al Hum Mol Genet	BRAIN
SESTD1	Q86VW0	18379	TRANS	Depression_iPSYCH_2023	UKBB-PPP_Specific	NA,-		0.760152	0.760152	UKBB_PPP	UKBB_PPP	1.40461	5177.39	SCZ.Clozuk.2018	SESTD1	Transcriptome	BRAIN	TWAS	PsychENCODE	FUSION	1.9		0.057		30545856	10.1126/science.aat8127	Gandal et all science	BRAIN
SESTD1	Q86VW0	18379	TRANS	Depression_iPSYCH_2023	UKBB-PPP_Specific	NA,-		0.760152	0.760152	UKBB_PPP	UKBB_PPP	1.40461	5177.39	BD.PGC.ruderferCell2018	SESTD1	Transcriptome	BRAIN	TWAS	PsychENCODE	FUSION	0.27701		0.782		30545856	10.1126/science.aat8127	Gandal et all science	BRAIN
SESTD1	Q86VW0	18379	TRANS	Depression_iPSYCH_2023	UKBB-PPP_Specific	NA,-		0.760152	0.760152	UKBB_PPP	UKBB_PPP	1.40461	5177.39	Depression Howard et all	SESTD1	Proteiome	BRAIN DPFC	PWAS	ROS/MAP	FUSION	-1.0522		0.293		33846625	10.1038/s41593-021-00832-6	Wingo Nat Neurosci	BRAIN
SESTD1	Q86VW0	18379	TRANS	Depression_iPSYCH_2023	UKBB-PPP_Specific	NA,-		0.760152	0.760152	UKBB_PPP	UKBB_PPP	1.40461	5177.39	Depression Howard et all	SESTD1	Transcriptome	BRAIN DPFC	TWAS	dPFC of 152 participants of European descent	FUSION	-2.2478		0.02459		33846625	10.1038/s41593-021-00832-6	Wingo Nat Neurosci	BRAIN
SESTD1	Q86VW0	18379	TRANS	Depression_iPSYCH_2023	UKBB-PPP_Specific	NA,-		0.760152	0.760152	UKBB_PPP	UKBB_PPP	1.40461	5177.39	Depression Howard et all	SESTD1	Proteiome	BRAIN	PWAS	ROS/MAP	FUSION	-1.62313		0.105		33846625	10.1038/s41593-021-00832-6	Wingo Nat Neurosci	BRAIN
SESTD1	Q86VW0	18379	TRANS	PGC3_SCZ_NoUKB	UKBB-PPP_Specific	NA,-		0.672929	0.672929	UKBB_PPP	UKBB_PPP	1.16832	4583.32	SCZ_PGC3	SESTD1	Transcriptome	DLPFC	MR	CMC+GTEX	MendelianRandomization			0.527218		35460606	10.1016/j.ajhg.2022.04.004	Jiang eet all Am J Hum Genet	BRAIN
SESTD1	Q86VW0	18379	TRANS	PGC3_SCZ_NoUKB	UKBB-PPP_Specific	NA,-		0.672929	0.672929	UKBB_PPP	UKBB_PPP	1.16832	4583.32	SCZ_PGC3	SESTD1	Transcriptome	DLPFC	MR	CMC+GTEX	MendelianRandomization			0.522429		35460606	10.1016/j.ajhg.2022.04.004	Jiang eet all Am J Hum Genet	BRAIN
SESTD1	Q86VW0	18379	TRANS	PGC3_SCZ_NoUKB	UKBB-PPP_Specific	NA,-		0.672929	0.672929	UKBB_PPP	UKBB_PPP	1.16832	4583.32	SCZ_PGC3	SESTD1	Transcriptome	DLPFC	MR	CMC+GTEX	MendelianRandomization			0.546297		35460606	10.1016/j.ajhg.2022.04.004	Jiang eet all Am J Hum Genet	BRAIN
SESTD1	Q86VW0	18379	TRANS	PGC3_SCZ_NoUKB	UKBB-PPP_Specific	NA,-		0.672929	0.672929	UKBB_PPP	UKBB_PPP	1.16832	4583.32	SCZ_PGC3	SESTD1	Transcriptome	DLPFC	MR	CMC+GTEX	EMIC			0.347205		35460606	10.1016/j.ajhg.2022.04.004	Jiang eet all Am J Hum Genet	BRAIN
SESTD1	Q86VW0	18379	TRANS	PGC3_SCZ_NoUKB	UKBB-PPP_Specific	NA,-		0.672929	0.672929	UKBB_PPP	UKBB_PPP	1.16832	4583.32	BIP_2019_Stahl_etall	SESTD1	Transcriptome	DLPFC	MR	CMC+GTEX	MendelianRandomization			0.774326		35460606	10.1016/j.ajhg.2022.04.004	Jiang eet all Am J Hum Genet	BRAIN
SESTD1	Q86VW0	18379	TRANS	PGC3_SCZ_NoUKB	UKBB-PPP_Specific	NA,-		0.672929	0.672929	UKBB_PPP	UKBB_PPP	1.16832	4583.32	BIP_2019_Stahl_etall	SESTD1	Transcriptome	DLPFC	MR	CMC+GTEX	MendelianRandomization			0.745782		35460606	10.1016/j.ajhg.2022.04.004	Jiang eet all Am J Hum Genet	BRAIN
SESTD1	Q86VW0	18379	TRANS	PGC3_SCZ_NoUKB	UKBB-PPP_Specific	NA,-		0.672929	0.672929	UKBB_PPP	UKBB_PPP	1.16832	4583.32	BIP_2019_Stahl_etall	SESTD1	Transcriptome	DLPFC	MR	CMC+GTEX	MendelianRandomization			0.439867		35460606	10.1016/j.ajhg.2022.04.004	Jiang eet all Am J Hum Genet	BRAIN
SESTD1	Q86VW0	18379	TRANS	PGC3_SCZ_NoUKB	UKBB-PPP_Specific	NA,-		0.672929	0.672929	UKBB_PPP	UKBB_PPP	1.16832	4583.32	BIP_2019_Stahl_etall	SESTD1	Transcriptome	DLPFC	MR	CMC+GTEX	EMIC			0.47317		35460606	10.1016/j.ajhg.2022.04.004	Jiang eet all Am J Hum Genet	BRAIN
SESTD1	Q86VW0	18379	TRANS	PGC3_SCZ_NoUKB	UKBB-PPP_Specific	NA,-		0.672929	0.672929	UKBB_PPP	UKBB_PPP	1.16832	4583.32	Deepression_Wray_tall	SESTD1	Transcriptome	BRAIN DLPFC	MR	PsychENCODE	TwoSampleMR	-0.01	0.01	0.0942		35296807	10.1038/s41380-022-01507-9	Deng et all Mol Psychiatry	BRAIN
SESTD1	Q86VW0	18379	TRANS	PGC3_SCZ_NoUKB	UKBB-PPP_Specific	NA,-		0.672929	0.672929	UKBB_PPP	UKBB_PPP	1.16832	4583.32	Deepression_Wray_tall	SESTD1	Transcriptome	BLOOD	MR	GTEx	TwoSampleMR	0.03	0.02	0.108		35296807	10.1038/s41380-022-01507-9	Deng et all Mol Psychiatry	BLOOD
SESTD1	Q86VW0	18379	TRANS	PGC3_SCZ_NoUKB	UKBB-PPP_Specific	NA,-		0.672929	0.672929	UKBB_PPP	UKBB_PPP	1.16832	4583.32	SCZ_PGC3	SESTD1	Transcriptome	DLPFC	SMR	CMC+GTEX	SMR	0.0181667	0.0166069	0.27399		35460606	10.1016/j.ajhg.2022.04.004	Jiang eet all Am J Hum Genet	BRAIN
SESTD1	Q86VW0	18379	TRANS	PGC3_SCZ_NoUKB	UKBB-PPP_Specific	NA,-		0.672929	0.672929	UKBB_PPP	UKBB_PPP	1.16832	4583.32	SCZ_PGC3	SESTD1	Transcriptome_Transcriptlvel	DLPFC	SMR	CMC+GTEX	SMR	0.0166159	0.0151704	0.273393		35460606	10.1016/j.ajhg.2022.04.004	Jiang eet all Am J Hum Genet	BRAIN
SESTD1	Q86VW0	18379	TRANS	PGC3_SCZ_NoUKB	UKBB-PPP_Specific	NA,-		0.672929	0.672929	UKBB_PPP	UKBB_PPP	1.16832	4583.32	SCZ.Clozuk.2018	SESTD1	Transcriptome	BRAIN	SMR	PsychENCODE	SMR	0.0274364	0.01764	0.12		30545856	10.1126/science.aat8127	Gandal et all science	BRAIN
SESTD1	Q86VW0	18379	TRANS	PGC3_SCZ_NoUKB	UKBB-PPP_Specific	NA,-		0.672929	0.672929	UKBB_PPP	UKBB_PPP	1.16832	4583.32	BD.PGC.ruderferCell2018	SESTD1	Transcriptome	BRAIN	SMR	PsychENCODE	SMR	0.00110742	0.0268852	0.967144		30545856	10.1126/science.aat8127	Gandal et all science	BRAIN
SESTD1	Q86VW0	18379	TRANS	PGC3_SCZ_NoUKB	UKBB-PPP_Specific	NA,-		0.672929	0.672929	UKBB_PPP	UKBB_PPP	1.16832	4583.32	Depression Howard et all	SESTD1	Proteiome	BRAIN DPFC	SMR	ROS/MAP	SMR	-0.4375	0.245414	0.0746354		33846625	10.1038/s41593-021-00832-6	Wingo Nat Neurosci	BRAIN
SESTD1	Q86VW0	18379	TRANS	PGC3_SCZ_NoUKB	UKBB-PPP_Specific	NA,-		0.672929	0.672929	UKBB_PPP	UKBB_PPP	1.16832	4583.32	SCZ	SESTD1	Proteiome	BLOOD	SMR	eQTLGen	SMR	-0.0177259	0.0170804	0.299365		37415601	10.3389/fgene.2023.1191264	Gedik et all Front Genet	BLOOD
SESTD1	Q86VW0	18379	TRANS	PGC3_SCZ_NoUKB	UKBB-PPP_Specific	NA,-		0.672929	0.672929	UKBB_PPP	UKBB_PPP	1.16832	4583.32	MDD	SESTD1	Proteiome	BRAIN	SMR	BrainMeta	SMR	-0.011421	0.00725198	0.115284		37415601	10.3389/fgene.2023.1191264	Gedik et all Front Genet	BRAIN
SESTD1	Q86VW0	18379	TRANS	PGC3_SCZ_NoUKB	UKBB-PPP_Specific	NA,-		0.672929	0.672929	UKBB_PPP	UKBB_PPP	1.16832	4583.32	BIP	SESTD1	Proteiome	BRAIN	SMR	BrainMeta	SMR	-0.0161954	0.0156354	0.300287		37415601	10.3389/fgene.2023.1191264	Gedik et all Front Genet	BRAIN
SESTD1	Q86VW0	18379	TRANS	PGC3_SCZ_NoUKB	UKBB-PPP_Specific	NA,-		0.672929	0.672929	UKBB_PPP	UKBB_PPP	1.16832	4583.32	SCZ	SESTD1	Proteiome	BRAIN	SMR	BrainMeta	SMR	0.0168098	0.0136166	0.217015		37415601	10.3389/fgene.2023.1191264	Gedik et all Front Genet	BRAIN
SESTD1	Q86VW0	18379	TRANS	PGC3_SCZ_NoUKB	UKBB-PPP_Specific	NA,-		0.672929	0.672929	UKBB_PPP	UKBB_PPP	1.16832	4583.32	MDD	SESTD1	Proteiome	BLOOD	SMR	eQTLGen	SMR	0.0150581	0.00900128	0.0943505		37415601	10.3389/fgene.2023.1191264	Gedik et all Front Genet	BLOOD
SESTD1	Q86VW0	18379	TRANS	PGC3_SCZ_NoUKB	UKBB-PPP_Specific	NA,-		0.672929	0.672929	UKBB_PPP	UKBB_PPP	1.16832	4583.32	BIP	SESTD1	Proteiome	BLOOD	SMR	eQTLGen	SMR	0.0163426	0.0198343	0.409965		37415601	10.3389/fgene.2023.1191264	Gedik et all Front Genet	BLOOD
SESTD1	Q86VW0	18379	TRANS	PGC3_SCZ_NoUKB	UKBB-PPP_Specific	NA,-		0.672929	0.672929	UKBB_PPP	UKBB_PPP	1.16832	4583.32	MDD	SESTD1	Proteiome	BRAIN	SMR	Wingo et al., 2022, in 722 samples	SMR	-0.0411442	0.021086	0.0510267		37415601	10.3389/fgene.2023.1191264	Gedik et all Front Genet	BRAIN
SESTD1	Q86VW0	18379	TRANS	PGC3_SCZ_NoUKB	UKBB-PPP_Specific	NA,-		0.672929	0.672929	UKBB_PPP	UKBB_PPP	1.16832	4583.32	BIP	SESTD1	Proteiome	BRAIN	SMR	Wingo et al., 2022, in 722 samples	SMR	-0.0207839	0.0443637	0.639436		37415601	10.3389/fgene.2023.1191264	Gedik et all Front Genet	BRAIN
SESTD1	Q86VW0	18379	TRANS	PGC3_SCZ_NoUKB	UKBB-PPP_Specific	NA,-		0.672929	0.672929	UKBB_PPP	UKBB_PPP	1.16832	4583.32	SCZ	SESTD1	Proteiome	BRAIN	SMR	Wingo et al., 2022, in 722 samples	SMR	0.0496763	0.0389559	0.202241		37415601	10.3389/fgene.2023.1191264	Gedik et all Front Genet	BRAIN
SESTD1	Q86VW0	18379	TRANS	PGC3_SCZ_NoUKB	UKBB-PPP_Specific	NA,-		0.672929	0.672929	UKBB_PPP	UKBB_PPP	1.16832	4583.32	SCZ	SESTD1	Transcriptome	BRAIN_DLPFC	TWAS	CMC	FUSION	1.59546		0.111		31691811	10.1093/hmg/ddz253	Hall et al Hum Mol Genet	BRAIN
SESTD1	Q86VW0	18379	TRANS	PGC3_SCZ_NoUKB	UKBB-PPP_Specific	NA,-		0.672929	0.672929	UKBB_PPP	UKBB_PPP	1.16832	4583.32	SCZ.Clozuk.2018	SESTD1	Transcriptome	BRAIN	TWAS	PsychENCODE	FUSION	1.9		0.057		30545856	10.1126/science.aat8127	Gandal et all science	BRAIN
SESTD1	Q86VW0	18379	TRANS	PGC3_SCZ_NoUKB	UKBB-PPP_Specific	NA,-		0.672929	0.672929	UKBB_PPP	UKBB_PPP	1.16832	4583.32	BD.PGC.ruderferCell2018	SESTD1	Transcriptome	BRAIN	TWAS	PsychENCODE	FUSION	0.27701		0.782		30545856	10.1126/science.aat8127	Gandal et all science	BRAIN
SESTD1	Q86VW0	18379	TRANS	PGC3_SCZ_NoUKB	UKBB-PPP_Specific	NA,-		0.672929	0.672929	UKBB_PPP	UKBB_PPP	1.16832	4583.32	Depression Howard et all	SESTD1	Proteiome	BRAIN DPFC	PWAS	ROS/MAP	FUSION	-1.0522		0.293		33846625	10.1038/s41593-021-00832-6	Wingo Nat Neurosci	BRAIN
SESTD1	Q86VW0	18379	TRANS	PGC3_SCZ_NoUKB	UKBB-PPP_Specific	NA,-		0.672929	0.672929	UKBB_PPP	UKBB_PPP	1.16832	4583.32	Depression Howard et all	SESTD1	Transcriptome	BRAIN DPFC	TWAS	dPFC of 152 participants of European descent	FUSION	-2.2478		0.02459		33846625	10.1038/s41593-021-00832-6	Wingo Nat Neurosci	BRAIN
SESTD1	Q86VW0	18379	TRANS	PGC3_SCZ_NoUKB	UKBB-PPP_Specific	NA,-		0.672929	0.672929	UKBB_PPP	UKBB_PPP	1.16832	4583.32	Depression Howard et all	SESTD1	Proteiome	BRAIN	PWAS	ROS/MAP	FUSION	-1.62313		0.105		33846625	10.1038/s41593-021-00832-6	Wingo Nat Neurosci	BRAIN
SETD2	Q9BYW2	18420	TRANS	BIP_PGC3_noukb	DECODE_Specific	+,NA		0.0889409	0.0889409	DECODE	DECODE	0.318662	605.776	SCZ_PGC3	SETD2	Transcriptome_Transcriptlvel	DLPFC	SMR	CMC+GTEX	SMR	0.0538592	0.0333783	0.106614		35460606	10.1016/j.ajhg.2022.04.004	Jiang eet all Am J Hum Genet	BRAIN
SETD2	Q9BYW2	18420	TRANS	BIP_PGC3_noukb	DECODE_Specific	+,NA		0.0889409	0.0889409	DECODE	DECODE	0.318662	605.776	SCZ	SETD2	Proteiome	BLOOD	SMR	eQTLGen	SMR	-0.191398	0.0777608	0.0138406		37415601	10.3389/fgene.2023.1191264	Gedik et all Front Genet	BLOOD
SETD2	Q9BYW2	18420	TRANS	BIP_PGC3_noukb	DECODE_Specific	+,NA		0.0889409	0.0889409	DECODE	DECODE	0.318662	605.776	MDD	SETD2	Proteiome	BLOOD	SMR	eQTLGen	SMR	-0.0589052	0.0427413	0.168148		37415601	10.3389/fgene.2023.1191264	Gedik et all Front Genet	BLOOD
SETD2	Q9BYW2	18420	TRANS	BIP_PGC3_noukb	DECODE_Specific	+,NA		0.0889409	0.0889409	DECODE	DECODE	0.318662	605.776	BIP	SETD2	Proteiome	BLOOD	SMR	eQTLGen	SMR	-0.212409	0.0932491	0.0227344		37415601	10.3389/fgene.2023.1191264	Gedik et all Front Genet	BLOOD
SETD2	Q9BYW2	18420	TRANS	Cognition_Meta	DECODE_Specific	+,NA		0.0901893	0.0901893	DECODE	DECODE	0.489856	614.279	SCZ_PGC3	SETD2	Transcriptome_Transcriptlvel	DLPFC	SMR	CMC+GTEX	SMR	0.0538592	0.0333783	0.106614		35460606	10.1016/j.ajhg.2022.04.004	Jiang eet all Am J Hum Genet	BRAIN
SETD2	Q9BYW2	18420	TRANS	Cognition_Meta	DECODE_Specific	+,NA		0.0901893	0.0901893	DECODE	DECODE	0.489856	614.279	SCZ	SETD2	Proteiome	BLOOD	SMR	eQTLGen	SMR	-0.191398	0.0777608	0.0138406		37415601	10.3389/fgene.2023.1191264	Gedik et all Front Genet	BLOOD
SETD2	Q9BYW2	18420	TRANS	Cognition_Meta	DECODE_Specific	+,NA		0.0901893	0.0901893	DECODE	DECODE	0.489856	614.279	MDD	SETD2	Proteiome	BLOOD	SMR	eQTLGen	SMR	-0.0589052	0.0427413	0.168148		37415601	10.3389/fgene.2023.1191264	Gedik et all Front Genet	BLOOD
SETD2	Q9BYW2	18420	TRANS	Cognition_Meta	DECODE_Specific	+,NA		0.0901893	0.0901893	DECODE	DECODE	0.489856	614.279	BIP	SETD2	Proteiome	BLOOD	SMR	eQTLGen	SMR	-0.212409	0.0932491	0.0227344		37415601	10.3389/fgene.2023.1191264	Gedik et all Front Genet	BLOOD
SETD2	Q9BYW2	18420	TRANS	Depression_iPSYCH_2023	DECODE_Specific	+,NA		0.927502	0.927502	DECODE	DECODE	1.44262	6317.22	SCZ_PGC3	SETD2	Transcriptome_Transcriptlvel	DLPFC	SMR	CMC+GTEX	SMR	0.0538592	0.0333783	0.106614		35460606	10.1016/j.ajhg.2022.04.004	Jiang eet all Am J Hum Genet	BRAIN
SETD2	Q9BYW2	18420	TRANS	Depression_iPSYCH_2023	DECODE_Specific	+,NA		0.927502	0.927502	DECODE	DECODE	1.44262	6317.22	SCZ	SETD2	Proteiome	BLOOD	SMR	eQTLGen	SMR	-0.191398	0.0777608	0.0138406		37415601	10.3389/fgene.2023.1191264	Gedik et all Front Genet	BLOOD
SETD2	Q9BYW2	18420	TRANS	Depression_iPSYCH_2023	DECODE_Specific	+,NA		0.927502	0.927502	DECODE	DECODE	1.44262	6317.22	MDD	SETD2	Proteiome	BLOOD	SMR	eQTLGen	SMR	-0.0589052	0.0427413	0.168148		37415601	10.3389/fgene.2023.1191264	Gedik et all Front Genet	BLOOD
SETD2	Q9BYW2	18420	TRANS	Depression_iPSYCH_2023	DECODE_Specific	+,NA		0.927502	0.927502	DECODE	DECODE	1.44262	6317.22	BIP	SETD2	Proteiome	BLOOD	SMR	eQTLGen	SMR	-0.212409	0.0932491	0.0227344		37415601	10.3389/fgene.2023.1191264	Gedik et all Front Genet	BLOOD
SETD2	Q9BYW2	18420	TRANS	PGC3_SCZ_NoUKB	DECODE_Specific	+,NA		0.0862172	0.0862172	DECODE	DECODE	0.348502	587.225	SCZ_PGC3	SETD2	Transcriptome_Transcriptlvel	DLPFC	SMR	CMC+GTEX	SMR	0.0538592	0.0333783	0.106614		35460606	10.1016/j.ajhg.2022.04.004	Jiang eet all Am J Hum Genet	BRAIN
SETD2	Q9BYW2	18420	TRANS	PGC3_SCZ_NoUKB	DECODE_Specific	+,NA		0.0862172	0.0862172	DECODE	DECODE	0.348502	587.225	SCZ	SETD2	Proteiome	BLOOD	SMR	eQTLGen	SMR	-0.191398	0.0777608	0.0138406		37415601	10.3389/fgene.2023.1191264	Gedik et all Front Genet	BLOOD
SETD2	Q9BYW2	18420	TRANS	PGC3_SCZ_NoUKB	DECODE_Specific	+,NA		0.0862172	0.0862172	DECODE	DECODE	0.348502	587.225	MDD	SETD2	Proteiome	BLOOD	SMR	eQTLGen	SMR	-0.0589052	0.0427413	0.168148		37415601	10.3389/fgene.2023.1191264	Gedik et all Front Genet	BLOOD
SETD2	Q9BYW2	18420	TRANS	PGC3_SCZ_NoUKB	DECODE_Specific	+,NA		0.0862172	0.0862172	DECODE	DECODE	0.348502	587.225	BIP	SETD2	Proteiome	BLOOD	SMR	eQTLGen	SMR	-0.212409	0.0932491	0.0227344		37415601	10.3389/fgene.2023.1191264	Gedik et all Front Genet	BLOOD
SETMAR	Q53H47	10762	CIS	Depression_iPSYCH_2023	UKBB-PPP_Specific	NA,+		0.0335714	0.0335714	UKBB_PPP	UKBB_PPP	0.531737	125.49	SCZ_PGC3	SETMAR	Transcriptome_Transcriptlvel	DLPFC	SMR	CMC+GTEX	SMR	-0.0710245	0.0405036	0.0795102		35460606	10.1016/j.ajhg.2022.04.004	Jiang eet all Am J Hum Genet	BRAIN
SETMAR	Q53H47	10762	CIS	Depression_iPSYCH_2023	UKBB-PPP_Specific	NA,+		0.0335714	0.0335714	UKBB_PPP	UKBB_PPP	0.531737	125.49	SCZ	SETMAR	Proteiome	BLOOD	SMR	eQTLGen	SMR	0.0734564	0.0467122	0.115827		37415601	10.3389/fgene.2023.1191264	Gedik et all Front Genet	BLOOD
SETMAR	Q53H47	10762	CIS	Depression_iPSYCH_2023	UKBB-PPP_Specific	NA,+		0.0335714	0.0335714	UKBB_PPP	UKBB_PPP	0.531737	125.49	MDD	SETMAR	Proteiome	BRAIN	SMR	BrainMeta	SMR	-0.00392872	0.0179208	0.826473		37415601	10.3389/fgene.2023.1191264	Gedik et all Front Genet	BRAIN
SETMAR	Q53H47	10762	CIS	Depression_iPSYCH_2023	UKBB-PPP_Specific	NA,+		0.0335714	0.0335714	UKBB_PPP	UKBB_PPP	0.531737	125.49	BIP	SETMAR	Proteiome	BRAIN	SMR	BrainMeta	SMR	-0.00800986	0.0407122	0.844028		37415601	10.3389/fgene.2023.1191264	Gedik et all Front Genet	BRAIN
SETMAR	Q53H47	10762	CIS	Depression_iPSYCH_2023	UKBB-PPP_Specific	NA,+		0.0335714	0.0335714	UKBB_PPP	UKBB_PPP	0.531737	125.49	SCZ	SETMAR	Proteiome	BRAIN	SMR	BrainMeta	SMR	0.0241832	0.026082	0.353824		37415601	10.3389/fgene.2023.1191264	Gedik et all Front Genet	BRAIN
SETMAR	Q53H47	10762	CIS	Depression_iPSYCH_2023	UKBB-PPP_Specific	NA,+		0.0335714	0.0335714	UKBB_PPP	UKBB_PPP	0.531737	125.49	MDD	SETMAR	Proteiome	BLOOD	SMR	eQTLGen	SMR	0.00325647	0.0296344	0.912498		37415601	10.3389/fgene.2023.1191264	Gedik et all Front Genet	BLOOD
SETMAR	Q53H47	10762	CIS	Depression_iPSYCH_2023	UKBB-PPP_Specific	NA,+		0.0335714	0.0335714	UKBB_PPP	UKBB_PPP	0.531737	125.49	BIP	SETMAR	Proteiome	BLOOD	SMR	eQTLGen	SMR	0.0452523	0.0690743	0.512387		37415601	10.3389/fgene.2023.1191264	Gedik et all Front Genet	BLOOD
SETMAR	Q53H47	10762	CIS	Depression_iPSYCH_2023	UKBB-PPP_Specific	NA,+		0.0335714	0.0335714	UKBB_PPP	UKBB_PPP	0.531737	125.49	SCZ.Clozuk.2018	SETMAR	Transcriptome	BRAIN	TWAS	PsychENCODE	FUSION	0.34295		0.732		30545856	10.1126/science.aat8127	Gandal et all science	BRAIN
SETMAR	Q53H47	10762	CIS	Depression_iPSYCH_2023	UKBB-PPP_Specific	NA,+		0.0335714	0.0335714	UKBB_PPP	UKBB_PPP	0.531737	125.49	BD.PGC.ruderferCell2018	SETMAR	Transcriptome	BRAIN	TWAS	PsychENCODE	FUSION	-0.56946		0.569		30545856	10.1126/science.aat8127	Gandal et all science	BRAIN
SETMAR	Q53H47	10762	CIS	BIP_PGC3_noukb	UKBB-PPP_Specific	NA,+		0.0928947	0.0928947	UKBB_PPP	UKBB_PPP	0.596633	347.24	SCZ_PGC3	SETMAR	Transcriptome_Transcriptlvel	DLPFC	SMR	CMC+GTEX	SMR	-0.0710245	0.0405036	0.0795102		35460606	10.1016/j.ajhg.2022.04.004	Jiang eet all Am J Hum Genet	BRAIN
SETMAR	Q53H47	10762	CIS	BIP_PGC3_noukb	UKBB-PPP_Specific	NA,+		0.0928947	0.0928947	UKBB_PPP	UKBB_PPP	0.596633	347.24	SCZ	SETMAR	Proteiome	BLOOD	SMR	eQTLGen	SMR	0.0734564	0.0467122	0.115827		37415601	10.3389/fgene.2023.1191264	Gedik et all Front Genet	BLOOD
SETMAR	Q53H47	10762	CIS	BIP_PGC3_noukb	UKBB-PPP_Specific	NA,+		0.0928947	0.0928947	UKBB_PPP	UKBB_PPP	0.596633	347.24	MDD	SETMAR	Proteiome	BRAIN	SMR	BrainMeta	SMR	-0.00392872	0.0179208	0.826473		37415601	10.3389/fgene.2023.1191264	Gedik et all Front Genet	BRAIN
SETMAR	Q53H47	10762	CIS	BIP_PGC3_noukb	UKBB-PPP_Specific	NA,+		0.0928947	0.0928947	UKBB_PPP	UKBB_PPP	0.596633	347.24	BIP	SETMAR	Proteiome	BRAIN	SMR	BrainMeta	SMR	-0.00800986	0.0407122	0.844028		37415601	10.3389/fgene.2023.1191264	Gedik et all Front Genet	BRAIN
SETMAR	Q53H47	10762	CIS	BIP_PGC3_noukb	UKBB-PPP_Specific	NA,+		0.0928947	0.0928947	UKBB_PPP	UKBB_PPP	0.596633	347.24	SCZ	SETMAR	Proteiome	BRAIN	SMR	BrainMeta	SMR	0.0241832	0.026082	0.353824		37415601	10.3389/fgene.2023.1191264	Gedik et all Front Genet	BRAIN
SETMAR	Q53H47	10762	CIS	BIP_PGC3_noukb	UKBB-PPP_Specific	NA,+		0.0928947	0.0928947	UKBB_PPP	UKBB_PPP	0.596633	347.24	MDD	SETMAR	Proteiome	BLOOD	SMR	eQTLGen	SMR	0.00325647	0.0296344	0.912498		37415601	10.3389/fgene.2023.1191264	Gedik et all Front Genet	BLOOD
SETMAR	Q53H47	10762	CIS	BIP_PGC3_noukb	UKBB-PPP_Specific	NA,+		0.0928947	0.0928947	UKBB_PPP	UKBB_PPP	0.596633	347.24	BIP	SETMAR	Proteiome	BLOOD	SMR	eQTLGen	SMR	0.0452523	0.0690743	0.512387		37415601	10.3389/fgene.2023.1191264	Gedik et all Front Genet	BLOOD
SETMAR	Q53H47	10762	CIS	BIP_PGC3_noukb	UKBB-PPP_Specific	NA,+		0.0928947	0.0928947	UKBB_PPP	UKBB_PPP	0.596633	347.24	SCZ.Clozuk.2018	SETMAR	Transcriptome	BRAIN	TWAS	PsychENCODE	FUSION	0.34295		0.732		30545856	10.1126/science.aat8127	Gandal et all science	BRAIN
SETMAR	Q53H47	10762	CIS	BIP_PGC3_noukb	UKBB-PPP_Specific	NA,+		0.0928947	0.0928947	UKBB_PPP	UKBB_PPP	0.596633	347.24	BD.PGC.ruderferCell2018	SETMAR	Transcriptome	BRAIN	TWAS	PsychENCODE	FUSION	-0.56946		0.569		30545856	10.1126/science.aat8127	Gandal et all science	BRAIN
SETMAR	Q53H47	10762	CIS	Cognition_Meta	UKBB-PPP_Specific	NA,-		0.888471	0.888471	UKBB_PPP	UKBB_PPP	1.41263	3321.1	SCZ_PGC3	SETMAR	Transcriptome_Transcriptlvel	DLPFC	SMR	CMC+GTEX	SMR	-0.0710245	0.0405036	0.0795102		35460606	10.1016/j.ajhg.2022.04.004	Jiang eet all Am J Hum Genet	BRAIN
SETMAR	Q53H47	10762	CIS	Cognition_Meta	UKBB-PPP_Specific	NA,-		0.888471	0.888471	UKBB_PPP	UKBB_PPP	1.41263	3321.1	SCZ	SETMAR	Proteiome	BLOOD	SMR	eQTLGen	SMR	0.0734564	0.0467122	0.115827		37415601	10.3389/fgene.2023.1191264	Gedik et all Front Genet	BLOOD
SETMAR	Q53H47	10762	CIS	Cognition_Meta	UKBB-PPP_Specific	NA,-		0.888471	0.888471	UKBB_PPP	UKBB_PPP	1.41263	3321.1	MDD	SETMAR	Proteiome	BRAIN	SMR	BrainMeta	SMR	-0.00392872	0.0179208	0.826473		37415601	10.3389/fgene.2023.1191264	Gedik et all Front Genet	BRAIN
SETMAR	Q53H47	10762	CIS	Cognition_Meta	UKBB-PPP_Specific	NA,-		0.888471	0.888471	UKBB_PPP	UKBB_PPP	1.41263	3321.1	BIP	SETMAR	Proteiome	BRAIN	SMR	BrainMeta	SMR	-0.00800986	0.0407122	0.844028		37415601	10.3389/fgene.2023.1191264	Gedik et all Front Genet	BRAIN
SETMAR	Q53H47	10762	CIS	Cognition_Meta	UKBB-PPP_Specific	NA,-		0.888471	0.888471	UKBB_PPP	UKBB_PPP	1.41263	3321.1	SCZ	SETMAR	Proteiome	BRAIN	SMR	BrainMeta	SMR	0.0241832	0.026082	0.353824		37415601	10.3389/fgene.2023.1191264	Gedik et all Front Genet	BRAIN
SETMAR	Q53H47	10762	CIS	Cognition_Meta	UKBB-PPP_Specific	NA,-		0.888471	0.888471	UKBB_PPP	UKBB_PPP	1.41263	3321.1	MDD	SETMAR	Proteiome	BLOOD	SMR	eQTLGen	SMR	0.00325647	0.0296344	0.912498		37415601	10.3389/fgene.2023.1191264	Gedik et all Front Genet	BLOOD
SETMAR	Q53H47	10762	CIS	Cognition_Meta	UKBB-PPP_Specific	NA,-		0.888471	0.888471	UKBB_PPP	UKBB_PPP	1.41263	3321.1	BIP	SETMAR	Proteiome	BLOOD	SMR	eQTLGen	SMR	0.0452523	0.0690743	0.512387		37415601	10.3389/fgene.2023.1191264	Gedik et all Front Genet	BLOOD
SETMAR	Q53H47	10762	CIS	Cognition_Meta	UKBB-PPP_Specific	NA,-		0.888471	0.888471	UKBB_PPP	UKBB_PPP	1.41263	3321.1	SCZ.Clozuk.2018	SETMAR	Transcriptome	BRAIN	TWAS	PsychENCODE	FUSION	0.34295		0.732		30545856	10.1126/science.aat8127	Gandal et all science	BRAIN
SETMAR	Q53H47	10762	CIS	Cognition_Meta	UKBB-PPP_Specific	NA,-		0.888471	0.888471	UKBB_PPP	UKBB_PPP	1.41263	3321.1	BD.PGC.ruderferCell2018	SETMAR	Transcriptome	BRAIN	TWAS	PsychENCODE	FUSION	-0.56946		0.569		30545856	10.1126/science.aat8127	Gandal et all science	BRAIN
SETMAR	Q53H47	10762	CIS	PGC3_SCZ_NoUKB	UKBB-PPP_Specific	NA,-		0.939994	0.939994	UKBB_PPP	UKBB_PPP	1.44537	3513.7	SCZ_PGC3	SETMAR	Transcriptome_Transcriptlvel	DLPFC	SMR	CMC+GTEX	SMR	-0.0710245	0.0405036	0.0795102		35460606	10.1016/j.ajhg.2022.04.004	Jiang eet all Am J Hum Genet	BRAIN
SETMAR	Q53H47	10762	CIS	PGC3_SCZ_NoUKB	UKBB-PPP_Specific	NA,-		0.939994	0.939994	UKBB_PPP	UKBB_PPP	1.44537	3513.7	SCZ	SETMAR	Proteiome	BLOOD	SMR	eQTLGen	SMR	0.0734564	0.0467122	0.115827		37415601	10.3389/fgene.2023.1191264	Gedik et all Front Genet	BLOOD
SETMAR	Q53H47	10762	CIS	PGC3_SCZ_NoUKB	UKBB-PPP_Specific	NA,-		0.939994	0.939994	UKBB_PPP	UKBB_PPP	1.44537	3513.7	MDD	SETMAR	Proteiome	BRAIN	SMR	BrainMeta	SMR	-0.00392872	0.0179208	0.826473		37415601	10.3389/fgene.2023.1191264	Gedik et all Front Genet	BRAIN
SETMAR	Q53H47	10762	CIS	PGC3_SCZ_NoUKB	UKBB-PPP_Specific	NA,-		0.939994	0.939994	UKBB_PPP	UKBB_PPP	1.44537	3513.7	BIP	SETMAR	Proteiome	BRAIN	SMR	BrainMeta	SMR	-0.00800986	0.0407122	0.844028		37415601	10.3389/fgene.2023.1191264	Gedik et all Front Genet	BRAIN
SETMAR	Q53H47	10762	CIS	PGC3_SCZ_NoUKB	UKBB-PPP_Specific	NA,-		0.939994	0.939994	UKBB_PPP	UKBB_PPP	1.44537	3513.7	SCZ	SETMAR	Proteiome	BRAIN	SMR	BrainMeta	SMR	0.0241832	0.026082	0.353824		37415601	10.3389/fgene.2023.1191264	Gedik et all Front Genet	BRAIN
SETMAR	Q53H47	10762	CIS	PGC3_SCZ_NoUKB	UKBB-PPP_Specific	NA,-		0.939994	0.939994	UKBB_PPP	UKBB_PPP	1.44537	3513.7	MDD	SETMAR	Proteiome	BLOOD	SMR	eQTLGen	SMR	0.00325647	0.0296344	0.912498		37415601	10.3389/fgene.2023.1191264	Gedik et all Front Genet	BLOOD
SETMAR	Q53H47	10762	CIS	PGC3_SCZ_NoUKB	UKBB-PPP_Specific	NA,-		0.939994	0.939994	UKBB_PPP	UKBB_PPP	1.44537	3513.7	BIP	SETMAR	Proteiome	BLOOD	SMR	eQTLGen	SMR	0.0452523	0.0690743	0.512387		37415601	10.3389/fgene.2023.1191264	Gedik et all Front Genet	BLOOD
SETMAR	Q53H47	10762	CIS	PGC3_SCZ_NoUKB	UKBB-PPP_Specific	NA,-		0.939994	0.939994	UKBB_PPP	UKBB_PPP	1.44537	3513.7	SCZ.Clozuk.2018	SETMAR	Transcriptome	BRAIN	TWAS	PsychENCODE	FUSION	0.34295		0.732		30545856	10.1126/science.aat8127	Gandal et all science	BRAIN
SETMAR	Q53H47	10762	CIS	PGC3_SCZ_NoUKB	UKBB-PPP_Specific	NA,-		0.939994	0.939994	UKBB_PPP	UKBB_PPP	1.44537	3513.7	BD.PGC.ruderferCell2018	SETMAR	Transcriptome	BRAIN	TWAS	PsychENCODE	FUSION	-0.56946		0.569		30545856	10.1126/science.aat8127	Gandal et all science	BRAIN
SETMAR	Q53H47	10762	TRANS	BIP_PGC3_noukb	UKBB-PPP_Specific	NA,+		0.185182	0.185182	UKBB_PPP	UKBB_PPP	0.496956	1261.27	SCZ_PGC3	SETMAR	Transcriptome_Transcriptlvel	DLPFC	SMR	CMC+GTEX	SMR	-0.0710245	0.0405036	0.0795102		35460606	10.1016/j.ajhg.2022.04.004	Jiang eet all Am J Hum Genet	BRAIN
SETMAR	Q53H47	10762	TRANS	BIP_PGC3_noukb	UKBB-PPP_Specific	NA,+		0.185182	0.185182	UKBB_PPP	UKBB_PPP	0.496956	1261.27	SCZ	SETMAR	Proteiome	BLOOD	SMR	eQTLGen	SMR	0.0734564	0.0467122	0.115827		37415601	10.3389/fgene.2023.1191264	Gedik et all Front Genet	BLOOD
SETMAR	Q53H47	10762	TRANS	BIP_PGC3_noukb	UKBB-PPP_Specific	NA,+		0.185182	0.185182	UKBB_PPP	UKBB_PPP	0.496956	1261.27	MDD	SETMAR	Proteiome	BRAIN	SMR	BrainMeta	SMR	-0.00392872	0.0179208	0.826473		37415601	10.3389/fgene.2023.1191264	Gedik et all Front Genet	BRAIN
SETMAR	Q53H47	10762	TRANS	BIP_PGC3_noukb	UKBB-PPP_Specific	NA,+		0.185182	0.185182	UKBB_PPP	UKBB_PPP	0.496956	1261.27	BIP	SETMAR	Proteiome	BRAIN	SMR	BrainMeta	SMR	-0.00800986	0.0407122	0.844028		37415601	10.3389/fgene.2023.1191264	Gedik et all Front Genet	BRAIN
SETMAR	Q53H47	10762	TRANS	BIP_PGC3_noukb	UKBB-PPP_Specific	NA,+		0.185182	0.185182	UKBB_PPP	UKBB_PPP	0.496956	1261.27	SCZ	SETMAR	Proteiome	BRAIN	SMR	BrainMeta	SMR	0.0241832	0.026082	0.353824		37415601	10.3389/fgene.2023.1191264	Gedik et all Front Genet	BRAIN
SETMAR	Q53H47	10762	TRANS	BIP_PGC3_noukb	UKBB-PPP_Specific	NA,+		0.185182	0.185182	UKBB_PPP	UKBB_PPP	0.496956	1261.27	MDD	SETMAR	Proteiome	BLOOD	SMR	eQTLGen	SMR	0.00325647	0.0296344	0.912498		37415601	10.3389/fgene.2023.1191264	Gedik et all Front Genet	BLOOD
SETMAR	Q53H47	10762	TRANS	BIP_PGC3_noukb	UKBB-PPP_Specific	NA,+		0.185182	0.185182	UKBB_PPP	UKBB_PPP	0.496956	1261.27	BIP	SETMAR	Proteiome	BLOOD	SMR	eQTLGen	SMR	0.0452523	0.0690743	0.512387		37415601	10.3389/fgene.2023.1191264	Gedik et all Front Genet	BLOOD
SETMAR	Q53H47	10762	TRANS	BIP_PGC3_noukb	UKBB-PPP_Specific	NA,+		0.185182	0.185182	UKBB_PPP	UKBB_PPP	0.496956	1261.27	SCZ.Clozuk.2018	SETMAR	Transcriptome	BRAIN	TWAS	PsychENCODE	FUSION	0.34295		0.732		30545856	10.1126/science.aat8127	Gandal et all science	BRAIN
SETMAR	Q53H47	10762	TRANS	BIP_PGC3_noukb	UKBB-PPP_Specific	NA,+		0.185182	0.185182	UKBB_PPP	UKBB_PPP	0.496956	1261.27	BD.PGC.ruderferCell2018	SETMAR	Transcriptome	BRAIN	TWAS	PsychENCODE	FUSION	-0.56946		0.569		30545856	10.1126/science.aat8127	Gandal et all science	BRAIN
SETMAR	Q53H47	10762	TRANS	Cognition_Meta	UKBB-PPP_Specific	NA,+		0.0279105	0.0279105	UKBB_PPP	UKBB_PPP	0.257586	190.098	SCZ_PGC3	SETMAR	Transcriptome_Transcriptlvel	DLPFC	SMR	CMC+GTEX	SMR	-0.0710245	0.0405036	0.0795102		35460606	10.1016/j.ajhg.2022.04.004	Jiang eet all Am J Hum Genet	BRAIN
SETMAR	Q53H47	10762	TRANS	Cognition_Meta	UKBB-PPP_Specific	NA,+		0.0279105	0.0279105	UKBB_PPP	UKBB_PPP	0.257586	190.098	SCZ	SETMAR	Proteiome	BLOOD	SMR	eQTLGen	SMR	0.0734564	0.0467122	0.115827		37415601	10.3389/fgene.2023.1191264	Gedik et all Front Genet	BLOOD
SETMAR	Q53H47	10762	TRANS	Cognition_Meta	UKBB-PPP_Specific	NA,+		0.0279105	0.0279105	UKBB_PPP	UKBB_PPP	0.257586	190.098	MDD	SETMAR	Proteiome	BRAIN	SMR	BrainMeta	SMR	-0.00392872	0.0179208	0.826473		37415601	10.3389/fgene.2023.1191264	Gedik et all Front Genet	BRAIN
SETMAR	Q53H47	10762	TRANS	Cognition_Meta	UKBB-PPP_Specific	NA,+		0.0279105	0.0279105	UKBB_PPP	UKBB_PPP	0.257586	190.098	BIP	SETMAR	Proteiome	BRAIN	SMR	BrainMeta	SMR	-0.00800986	0.0407122	0.844028		37415601	10.3389/fgene.2023.1191264	Gedik et all Front Genet	BRAIN
SETMAR	Q53H47	10762	TRANS	Cognition_Meta	UKBB-PPP_Specific	NA,+		0.0279105	0.0279105	UKBB_PPP	UKBB_PPP	0.257586	190.098	SCZ	SETMAR	Proteiome	BRAIN	SMR	BrainMeta	SMR	0.0241832	0.026082	0.353824		37415601	10.3389/fgene.2023.1191264	Gedik et all Front Genet	BRAIN
SETMAR	Q53H47	10762	TRANS	Cognition_Meta	UKBB-PPP_Specific	NA,+		0.0279105	0.0279105	UKBB_PPP	UKBB_PPP	0.257586	190.098	MDD	SETMAR	Proteiome	BLOOD	SMR	eQTLGen	SMR	0.00325647	0.0296344	0.912498		37415601	10.3389/fgene.2023.1191264	Gedik et all Front Genet	BLOOD
SETMAR	Q53H47	10762	TRANS	Cognition_Meta	UKBB-PPP_Specific	NA,+		0.0279105	0.0279105	UKBB_PPP	UKBB_PPP	0.257586	190.098	BIP	SETMAR	Proteiome	BLOOD	SMR	eQTLGen	SMR	0.0452523	0.0690743	0.512387		37415601	10.3389/fgene.2023.1191264	Gedik et all Front Genet	BLOOD
SETMAR	Q53H47	10762	TRANS	Cognition_Meta	UKBB-PPP_Specific	NA,+		0.0279105	0.0279105	UKBB_PPP	UKBB_PPP	0.257586	190.098	SCZ.Clozuk.2018	SETMAR	Transcriptome	BRAIN	TWAS	PsychENCODE	FUSION	0.34295		0.732		30545856	10.1126/science.aat8127	Gandal et all science	BRAIN
SETMAR	Q53H47	10762	TRANS	Cognition_Meta	UKBB-PPP_Specific	NA,+		0.0279105	0.0279105	UKBB_PPP	UKBB_PPP	0.257586	190.098	BD.PGC.ruderferCell2018	SETMAR	Transcriptome	BRAIN	TWAS	PsychENCODE	FUSION	-0.56946		0.569		30545856	10.1126/science.aat8127	Gandal et all science	BRAIN
SETMAR	Q53H47	10762	TRANS	Depression_iPSYCH_2023	UKBB-PPP_Specific	NA,+		0.956182	0.956182	UKBB_PPP	UKBB_PPP	1.45046	6512.56	SCZ_PGC3	SETMAR	Transcriptome_Transcriptlvel	DLPFC	SMR	CMC+GTEX	SMR	-0.0710245	0.0405036	0.0795102		35460606	10.1016/j.ajhg.2022.04.004	Jiang eet all Am J Hum Genet	BRAIN
SETMAR	Q53H47	10762	TRANS	Depression_iPSYCH_2023	UKBB-PPP_Specific	NA,+		0.956182	0.956182	UKBB_PPP	UKBB_PPP	1.45046	6512.56	SCZ	SETMAR	Proteiome	BLOOD	SMR	eQTLGen	SMR	0.0734564	0.0467122	0.115827		37415601	10.3389/fgene.2023.1191264	Gedik et all Front Genet	BLOOD
SETMAR	Q53H47	10762	TRANS	Depression_iPSYCH_2023	UKBB-PPP_Specific	NA,+		0.956182	0.956182	UKBB_PPP	UKBB_PPP	1.45046	6512.56	MDD	SETMAR	Proteiome	BRAIN	SMR	BrainMeta	SMR	-0.00392872	0.0179208	0.826473		37415601	10.3389/fgene.2023.1191264	Gedik et all Front Genet	BRAIN
SETMAR	Q53H47	10762	TRANS	Depression_iPSYCH_2023	UKBB-PPP_Specific	NA,+		0.956182	0.956182	UKBB_PPP	UKBB_PPP	1.45046	6512.56	BIP	SETMAR	Proteiome	BRAIN	SMR	BrainMeta	SMR	-0.00800986	0.0407122	0.844028		37415601	10.3389/fgene.2023.1191264	Gedik et all Front Genet	BRAIN
SETMAR	Q53H47	10762	TRANS	Depression_iPSYCH_2023	UKBB-PPP_Specific	NA,+		0.956182	0.956182	UKBB_PPP	UKBB_PPP	1.45046	6512.56	SCZ	SETMAR	Proteiome	BRAIN	SMR	BrainMeta	SMR	0.0241832	0.026082	0.353824		37415601	10.3389/fgene.2023.1191264	Gedik et all Front Genet	BRAIN
SETMAR	Q53H47	10762	TRANS	Depression_iPSYCH_2023	UKBB-PPP_Specific	NA,+		0.956182	0.956182	UKBB_PPP	UKBB_PPP	1.45046	6512.56	MDD	SETMAR	Proteiome	BLOOD	SMR	eQTLGen	SMR	0.00325647	0.0296344	0.912498		37415601	10.3389/fgene.2023.1191264	Gedik et all Front Genet	BLOOD
SETMAR	Q53H47	10762	TRANS	Depression_iPSYCH_2023	UKBB-PPP_Specific	NA,+		0.956182	0.956182	UKBB_PPP	UKBB_PPP	1.45046	6512.56	BIP	SETMAR	Proteiome	BLOOD	SMR	eQTLGen	SMR	0.0452523	0.0690743	0.512387		37415601	10.3389/fgene.2023.1191264	Gedik et all Front Genet	BLOOD
SETMAR	Q53H47	10762	TRANS	Depression_iPSYCH_2023	UKBB-PPP_Specific	NA,+		0.956182	0.956182	UKBB_PPP	UKBB_PPP	1.45046	6512.56	SCZ.Clozuk.2018	SETMAR	Transcriptome	BRAIN	TWAS	PsychENCODE	FUSION	0.34295		0.732		30545856	10.1126/science.aat8127	Gandal et all science	BRAIN
SETMAR	Q53H47	10762	TRANS	Depression_iPSYCH_2023	UKBB-PPP_Specific	NA,+		0.956182	0.956182	UKBB_PPP	UKBB_PPP	1.45046	6512.56	BD.PGC.ruderferCell2018	SETMAR	Transcriptome	BRAIN	TWAS	PsychENCODE	FUSION	-0.56946		0.569		30545856	10.1126/science.aat8127	Gandal et all science	BRAIN
SETMAR	Q53H47	10762	TRANS	PGC3_SCZ_NoUKB	UKBB-PPP_Specific	NA,+		0.10801	0.10801	UKBB_PPP	UKBB_PPP	0.411901	735.655	SCZ_PGC3	SETMAR	Transcriptome_Transcriptlvel	DLPFC	SMR	CMC+GTEX	SMR	-0.0710245	0.0405036	0.0795102		35460606	10.1016/j.ajhg.2022.04.004	Jiang eet all Am J Hum Genet	BRAIN
SETMAR	Q53H47	10762	TRANS	PGC3_SCZ_NoUKB	UKBB-PPP_Specific	NA,+		0.10801	0.10801	UKBB_PPP	UKBB_PPP	0.411901	735.655	SCZ	SETMAR	Proteiome	BLOOD	SMR	eQTLGen	SMR	0.0734564	0.0467122	0.115827		37415601	10.3389/fgene.2023.1191264	Gedik et all Front Genet	BLOOD
SETMAR	Q53H47	10762	TRANS	PGC3_SCZ_NoUKB	UKBB-PPP_Specific	NA,+		0.10801	0.10801	UKBB_PPP	UKBB_PPP	0.411901	735.655	MDD	SETMAR	Proteiome	BRAIN	SMR	BrainMeta	SMR	-0.00392872	0.0179208	0.826473		37415601	10.3389/fgene.2023.1191264	Gedik et all Front Genet	BRAIN
SETMAR	Q53H47	10762	TRANS	PGC3_SCZ_NoUKB	UKBB-PPP_Specific	NA,+		0.10801	0.10801	UKBB_PPP	UKBB_PPP	0.411901	735.655	BIP	SETMAR	Proteiome	BRAIN	SMR	BrainMeta	SMR	-0.00800986	0.0407122	0.844028		37415601	10.3389/fgene.2023.1191264	Gedik et all Front Genet	BRAIN
SETMAR	Q53H47	10762	TRANS	PGC3_SCZ_NoUKB	UKBB-PPP_Specific	NA,+		0.10801	0.10801	UKBB_PPP	UKBB_PPP	0.411901	735.655	SCZ	SETMAR	Proteiome	BRAIN	SMR	BrainMeta	SMR	0.0241832	0.026082	0.353824		37415601	10.3389/fgene.2023.1191264	Gedik et all Front Genet	BRAIN
SETMAR	Q53H47	10762	TRANS	PGC3_SCZ_NoUKB	UKBB-PPP_Specific	NA,+		0.10801	0.10801	UKBB_PPP	UKBB_PPP	0.411901	735.655	MDD	SETMAR	Proteiome	BLOOD	SMR	eQTLGen	SMR	0.00325647	0.0296344	0.912498		37415601	10.3389/fgene.2023.1191264	Gedik et all Front Genet	BLOOD
SETMAR	Q53H47	10762	TRANS	PGC3_SCZ_NoUKB	UKBB-PPP_Specific	NA,+		0.10801	0.10801	UKBB_PPP	UKBB_PPP	0.411901	735.655	BIP	SETMAR	Proteiome	BLOOD	SMR	eQTLGen	SMR	0.0452523	0.0690743	0.512387		37415601	10.3389/fgene.2023.1191264	Gedik et all Front Genet	BLOOD
SETMAR	Q53H47	10762	TRANS	PGC3_SCZ_NoUKB	UKBB-PPP_Specific	NA,+		0.10801	0.10801	UKBB_PPP	UKBB_PPP	0.411901	735.655	SCZ.Clozuk.2018	SETMAR	Transcriptome	BRAIN	TWAS	PsychENCODE	FUSION	0.34295		0.732		30545856	10.1126/science.aat8127	Gandal et all science	BRAIN
SETMAR	Q53H47	10762	TRANS	PGC3_SCZ_NoUKB	UKBB-PPP_Specific	NA,+		0.10801	0.10801	UKBB_PPP	UKBB_PPP	0.411901	735.655	BD.PGC.ruderferCell2018	SETMAR	Transcriptome	BRAIN	TWAS	PsychENCODE	FUSION	-0.56946		0.569		30545856	10.1126/science.aat8127	Gandal et all science	BRAIN
SEZ6	Q53EL9	15955	CIS	Depression_iPSYCH_2023	UKBB-PPP_Specific	NA,-		0.03548	0.03548	UKBB_PPP	UKBB_PPP	0.548034	132.624	Deepression_Wray_tall	SEZ6	Transcriptome	BRAIN DLPFC	MR	PsychENCODE	TwoSampleMR	-0.04	0.02	0.0599		35296807	10.1038/s41380-022-01507-9	Deng et all Mol Psychiatry	BRAIN
SEZ6	Q53EL9	15955	CIS	Depression_iPSYCH_2023	UKBB-PPP_Specific	NA,-		0.03548	0.03548	UKBB_PPP	UKBB_PPP	0.548034	132.624	SCZ_PGC3	SEZ6	Transcriptome	DLPFC	SMR	CMC+GTEX	SMR	-0.0758988	0.0394605	0.0544281		35460606	10.1016/j.ajhg.2022.04.004	Jiang eet all Am J Hum Genet	BRAIN
SEZ6	Q53EL9	15955	CIS	Depression_iPSYCH_2023	UKBB-PPP_Specific	NA,-		0.03548	0.03548	UKBB_PPP	UKBB_PPP	0.548034	132.624	SCZ.Clozuk.2018	SEZ6	Transcriptome	BRAIN	SMR	PsychENCODE	SMR	-0.0954109	0.0472638	0.0435		30545856	10.1126/science.aat8127	Gandal et all science	BRAIN
SEZ6	Q53EL9	15955	CIS	Depression_iPSYCH_2023	UKBB-PPP_Specific	NA,-		0.03548	0.03548	UKBB_PPP	UKBB_PPP	0.548034	132.624	BD.PGC.ruderferCell2018	SEZ6	Transcriptome	BRAIN	SMR	PsychENCODE	SMR	-0.0574571	0.0705306	0.415278		30545856	10.1126/science.aat8127	Gandal et all science	BRAIN
SEZ6	Q53EL9	15955	CIS	Depression_iPSYCH_2023	UKBB-PPP_Specific	NA,-		0.03548	0.03548	UKBB_PPP	UKBB_PPP	0.548034	132.624	MDD	SEZ6	Proteiome	BRAIN	SMR	BrainMeta	SMR	-0.0337305	0.02519	0.180557		37415601	10.3389/fgene.2023.1191264	Gedik et all Front Genet	BRAIN
SEZ6	Q53EL9	15955	CIS	Depression_iPSYCH_2023	UKBB-PPP_Specific	NA,-		0.03548	0.03548	UKBB_PPP	UKBB_PPP	0.548034	132.624	BIP	SEZ6	Proteiome	BRAIN	SMR	BrainMeta	SMR	-0.160201	0.0609748	0.00860572		37415601	10.3389/fgene.2023.1191264	Gedik et all Front Genet	BRAIN
SEZ6	Q53EL9	15955	CIS	Depression_iPSYCH_2023	UKBB-PPP_Specific	NA,-		0.03548	0.03548	UKBB_PPP	UKBB_PPP	0.548034	132.624	SCZ	SEZ6	Proteiome	BRAIN	SMR	BrainMeta	SMR	-0.0445809	0.0416886	0.284899		37415601	10.3389/fgene.2023.1191264	Gedik et all Front Genet	BRAIN
SEZ6	Q53EL9	15955	CIS	Depression_iPSYCH_2023	UKBB-PPP_Specific	NA,-		0.03548	0.03548	UKBB_PPP	UKBB_PPP	0.548034	132.624	SCZ.Clozuk.2018	SEZ6	Transcriptome	BRAIN	TWAS	PsychENCODE	FUSION	-2.151		0.0315		30545856	10.1126/science.aat8127	Gandal et all science	BRAIN
SEZ6	Q53EL9	15955	CIS	Depression_iPSYCH_2023	UKBB-PPP_Specific	NA,-		0.03548	0.03548	UKBB_PPP	UKBB_PPP	0.548034	132.624	BD.PGC.ruderferCell2018	SEZ6	Transcriptome	BRAIN	TWAS	PsychENCODE	FUSION	-0.824		0.41		30545856	10.1126/science.aat8127	Gandal et all science	BRAIN
SEZ6	Q53EL9	15955	CIS	BIP_PGC3_noukb	UKBB-PPP_Specific	NA,-		0.413129	0.413129	UKBB_PPP	UKBB_PPP	1.06723	1544.28	Deepression_Wray_tall	SEZ6	Transcriptome	BRAIN DLPFC	MR	PsychENCODE	TwoSampleMR	-0.04	0.02	0.0599		35296807	10.1038/s41380-022-01507-9	Deng et all Mol Psychiatry	BRAIN
SEZ6	Q53EL9	15955	CIS	BIP_PGC3_noukb	UKBB-PPP_Specific	NA,-		0.413129	0.413129	UKBB_PPP	UKBB_PPP	1.06723	1544.28	SCZ_PGC3	SEZ6	Transcriptome	DLPFC	SMR	CMC+GTEX	SMR	-0.0758988	0.0394605	0.0544281		35460606	10.1016/j.ajhg.2022.04.004	Jiang eet all Am J Hum Genet	BRAIN
SEZ6	Q53EL9	15955	CIS	BIP_PGC3_noukb	UKBB-PPP_Specific	NA,-		0.413129	0.413129	UKBB_PPP	UKBB_PPP	1.06723	1544.28	SCZ.Clozuk.2018	SEZ6	Transcriptome	BRAIN	SMR	PsychENCODE	SMR	-0.0954109	0.0472638	0.0435		30545856	10.1126/science.aat8127	Gandal et all science	BRAIN
SEZ6	Q53EL9	15955	CIS	BIP_PGC3_noukb	UKBB-PPP_Specific	NA,-		0.413129	0.413129	UKBB_PPP	UKBB_PPP	1.06723	1544.28	BD.PGC.ruderferCell2018	SEZ6	Transcriptome	BRAIN	SMR	PsychENCODE	SMR	-0.0574571	0.0705306	0.415278		30545856	10.1126/science.aat8127	Gandal et all science	BRAIN
SEZ6	Q53EL9	15955	CIS	BIP_PGC3_noukb	UKBB-PPP_Specific	NA,-		0.413129	0.413129	UKBB_PPP	UKBB_PPP	1.06723	1544.28	MDD	SEZ6	Proteiome	BRAIN	SMR	BrainMeta	SMR	-0.0337305	0.02519	0.180557		37415601	10.3389/fgene.2023.1191264	Gedik et all Front Genet	BRAIN
SEZ6	Q53EL9	15955	CIS	BIP_PGC3_noukb	UKBB-PPP_Specific	NA,-		0.413129	0.413129	UKBB_PPP	UKBB_PPP	1.06723	1544.28	BIP	SEZ6	Proteiome	BRAIN	SMR	BrainMeta	SMR	-0.160201	0.0609748	0.00860572		37415601	10.3389/fgene.2023.1191264	Gedik et all Front Genet	BRAIN
SEZ6	Q53EL9	15955	CIS	BIP_PGC3_noukb	UKBB-PPP_Specific	NA,-		0.413129	0.413129	UKBB_PPP	UKBB_PPP	1.06723	1544.28	SCZ	SEZ6	Proteiome	BRAIN	SMR	BrainMeta	SMR	-0.0445809	0.0416886	0.284899		37415601	10.3389/fgene.2023.1191264	Gedik et all Front Genet	BRAIN
SEZ6	Q53EL9	15955	CIS	BIP_PGC3_noukb	UKBB-PPP_Specific	NA,-		0.413129	0.413129	UKBB_PPP	UKBB_PPP	1.06723	1544.28	SCZ.Clozuk.2018	SEZ6	Transcriptome	BRAIN	TWAS	PsychENCODE	FUSION	-2.151		0.0315		30545856	10.1126/science.aat8127	Gandal et all science	BRAIN
SEZ6	Q53EL9	15955	CIS	BIP_PGC3_noukb	UKBB-PPP_Specific	NA,-		0.413129	0.413129	UKBB_PPP	UKBB_PPP	1.06723	1544.28	BD.PGC.ruderferCell2018	SEZ6	Transcriptome	BRAIN	TWAS	PsychENCODE	FUSION	-0.824		0.41		30545856	10.1126/science.aat8127	Gandal et all science	BRAIN
SEZ6	Q53EL9	15955	CIS	PGC3_SCZ_NoUKB	UKBB-PPP_Specific	NA,+		0.434243	0.434243	UKBB_PPP	UKBB_PPP	1.07997	1623.2	Deepression_Wray_tall	SEZ6	Transcriptome	BRAIN DLPFC	MR	PsychENCODE	TwoSampleMR	-0.04	0.02	0.0599		35296807	10.1038/s41380-022-01507-9	Deng et all Mol Psychiatry	BRAIN
SEZ6	Q53EL9	15955	CIS	PGC3_SCZ_NoUKB	UKBB-PPP_Specific	NA,+		0.434243	0.434243	UKBB_PPP	UKBB_PPP	1.07997	1623.2	SCZ_PGC3	SEZ6	Transcriptome	DLPFC	SMR	CMC+GTEX	SMR	-0.0758988	0.0394605	0.0544281		35460606	10.1016/j.ajhg.2022.04.004	Jiang eet all Am J Hum Genet	BRAIN
SEZ6	Q53EL9	15955	CIS	PGC3_SCZ_NoUKB	UKBB-PPP_Specific	NA,+		0.434243	0.434243	UKBB_PPP	UKBB_PPP	1.07997	1623.2	SCZ.Clozuk.2018	SEZ6	Transcriptome	BRAIN	SMR	PsychENCODE	SMR	-0.0954109	0.0472638	0.0435		30545856	10.1126/science.aat8127	Gandal et all science	BRAIN
SEZ6	Q53EL9	15955	CIS	PGC3_SCZ_NoUKB	UKBB-PPP_Specific	NA,+		0.434243	0.434243	UKBB_PPP	UKBB_PPP	1.07997	1623.2	BD.PGC.ruderferCell2018	SEZ6	Transcriptome	BRAIN	SMR	PsychENCODE	SMR	-0.0574571	0.0705306	0.415278		30545856	10.1126/science.aat8127	Gandal et all science	BRAIN
SEZ6	Q53EL9	15955	CIS	PGC3_SCZ_NoUKB	UKBB-PPP_Specific	NA,+		0.434243	0.434243	UKBB_PPP	UKBB_PPP	1.07997	1623.2	MDD	SEZ6	Proteiome	BRAIN	SMR	BrainMeta	SMR	-0.0337305	0.02519	0.180557		37415601	10.3389/fgene.2023.1191264	Gedik et all Front Genet	BRAIN
SEZ6	Q53EL9	15955	CIS	PGC3_SCZ_NoUKB	UKBB-PPP_Specific	NA,+		0.434243	0.434243	UKBB_PPP	UKBB_PPP	1.07997	1623.2	BIP	SEZ6	Proteiome	BRAIN	SMR	BrainMeta	SMR	-0.160201	0.0609748	0.00860572		37415601	10.3389/fgene.2023.1191264	Gedik et all Front Genet	BRAIN
SEZ6	Q53EL9	15955	CIS	PGC3_SCZ_NoUKB	UKBB-PPP_Specific	NA,+		0.434243	0.434243	UKBB_PPP	UKBB_PPP	1.07997	1623.2	SCZ	SEZ6	Proteiome	BRAIN	SMR	BrainMeta	SMR	-0.0445809	0.0416886	0.284899		37415601	10.3389/fgene.2023.1191264	Gedik et all Front Genet	BRAIN
SEZ6	Q53EL9	15955	CIS	PGC3_SCZ_NoUKB	UKBB-PPP_Specific	NA,+		0.434243	0.434243	UKBB_PPP	UKBB_PPP	1.07997	1623.2	SCZ.Clozuk.2018	SEZ6	Transcriptome	BRAIN	TWAS	PsychENCODE	FUSION	-2.151		0.0315		30545856	10.1126/science.aat8127	Gandal et all science	BRAIN
SEZ6	Q53EL9	15955	CIS	PGC3_SCZ_NoUKB	UKBB-PPP_Specific	NA,+		0.434243	0.434243	UKBB_PPP	UKBB_PPP	1.07997	1623.2	BD.PGC.ruderferCell2018	SEZ6	Transcriptome	BRAIN	TWAS	PsychENCODE	FUSION	-0.824		0.41		30545856	10.1126/science.aat8127	Gandal et all science	BRAIN
SEZ6	Q53EL9	15955	CIS	Cognition_Meta	UKBB-PPP_Specific	NA,+		0.815834	0.815834	UKBB_PPP	UKBB_PPP	1.36998	3049.59	Deepression_Wray_tall	SEZ6	Transcriptome	BRAIN DLPFC	MR	PsychENCODE	TwoSampleMR	-0.04	0.02	0.0599		35296807	10.1038/s41380-022-01507-9	Deng et all Mol Psychiatry	BRAIN
SEZ6	Q53EL9	15955	CIS	Cognition_Meta	UKBB-PPP_Specific	NA,+		0.815834	0.815834	UKBB_PPP	UKBB_PPP	1.36998	3049.59	SCZ_PGC3	SEZ6	Transcriptome	DLPFC	SMR	CMC+GTEX	SMR	-0.0758988	0.0394605	0.0544281		35460606	10.1016/j.ajhg.2022.04.004	Jiang eet all Am J Hum Genet	BRAIN
SEZ6	Q53EL9	15955	CIS	Cognition_Meta	UKBB-PPP_Specific	NA,+		0.815834	0.815834	UKBB_PPP	UKBB_PPP	1.36998	3049.59	SCZ.Clozuk.2018	SEZ6	Transcriptome	BRAIN	SMR	PsychENCODE	SMR	-0.0954109	0.0472638	0.0435		30545856	10.1126/science.aat8127	Gandal et all science	BRAIN
SEZ6	Q53EL9	15955	CIS	Cognition_Meta	UKBB-PPP_Specific	NA,+		0.815834	0.815834	UKBB_PPP	UKBB_PPP	1.36998	3049.59	BD.PGC.ruderferCell2018	SEZ6	Transcriptome	BRAIN	SMR	PsychENCODE	SMR	-0.0574571	0.0705306	0.415278		30545856	10.1126/science.aat8127	Gandal et all science	BRAIN
SEZ6	Q53EL9	15955	CIS	Cognition_Meta	UKBB-PPP_Specific	NA,+		0.815834	0.815834	UKBB_PPP	UKBB_PPP	1.36998	3049.59	MDD	SEZ6	Proteiome	BRAIN	SMR	BrainMeta	SMR	-0.0337305	0.02519	0.180557		37415601	10.3389/fgene.2023.1191264	Gedik et all Front Genet	BRAIN
SEZ6	Q53EL9	15955	CIS	Cognition_Meta	UKBB-PPP_Specific	NA,+		0.815834	0.815834	UKBB_PPP	UKBB_PPP	1.36998	3049.59	BIP	SEZ6	Proteiome	BRAIN	SMR	BrainMeta	SMR	-0.160201	0.0609748	0.00860572		37415601	10.3389/fgene.2023.1191264	Gedik et all Front Genet	BRAIN
SEZ6	Q53EL9	15955	CIS	Cognition_Meta	UKBB-PPP_Specific	NA,+		0.815834	0.815834	UKBB_PPP	UKBB_PPP	1.36998	3049.59	SCZ	SEZ6	Proteiome	BRAIN	SMR	BrainMeta	SMR	-0.0445809	0.0416886	0.284899		37415601	10.3389/fgene.2023.1191264	Gedik et all Front Genet	BRAIN
SEZ6	Q53EL9	15955	CIS	Cognition_Meta	UKBB-PPP_Specific	NA,+		0.815834	0.815834	UKBB_PPP	UKBB_PPP	1.36998	3049.59	SCZ.Clozuk.2018	SEZ6	Transcriptome	BRAIN	TWAS	PsychENCODE	FUSION	-2.151		0.0315		30545856	10.1126/science.aat8127	Gandal et all science	BRAIN
SEZ6	Q53EL9	15955	CIS	Cognition_Meta	UKBB-PPP_Specific	NA,+		0.815834	0.815834	UKBB_PPP	UKBB_PPP	1.36998	3049.59	BD.PGC.ruderferCell2018	SEZ6	Transcriptome	BRAIN	TWAS	PsychENCODE	FUSION	-0.824		0.41		30545856	10.1126/science.aat8127	Gandal et all science	BRAIN
SEZ6	Q53EL9	15955	TRANS	Cognition_Meta	UKBB-PPP_Specific	NA,-		0.930675	0.930675	UKBB_PPP	UKBB_PPP	1.4351	6338.83	Deepression_Wray_tall	SEZ6	Transcriptome	BRAIN DLPFC	MR	PsychENCODE	TwoSampleMR	-0.04	0.02	0.0599		35296807	10.1038/s41380-022-01507-9	Deng et all Mol Psychiatry	BRAIN
SEZ6	Q53EL9	15955	TRANS	Cognition_Meta	UKBB-PPP_Specific	NA,-		0.930675	0.930675	UKBB_PPP	UKBB_PPP	1.4351	6338.83	SCZ_PGC3	SEZ6	Transcriptome	DLPFC	SMR	CMC+GTEX	SMR	-0.0758988	0.0394605	0.0544281		35460606	10.1016/j.ajhg.2022.04.004	Jiang eet all Am J Hum Genet	BRAIN
SEZ6	Q53EL9	15955	TRANS	Cognition_Meta	UKBB-PPP_Specific	NA,-		0.930675	0.930675	UKBB_PPP	UKBB_PPP	1.4351	6338.83	SCZ.Clozuk.2018	SEZ6	Transcriptome	BRAIN	SMR	PsychENCODE	SMR	-0.0954109	0.0472638	0.0435		30545856	10.1126/science.aat8127	Gandal et all science	BRAIN
SEZ6	Q53EL9	15955	TRANS	Cognition_Meta	UKBB-PPP_Specific	NA,-		0.930675	0.930675	UKBB_PPP	UKBB_PPP	1.4351	6338.83	BD.PGC.ruderferCell2018	SEZ6	Transcriptome	BRAIN	SMR	PsychENCODE	SMR	-0.0574571	0.0705306	0.415278		30545856	10.1126/science.aat8127	Gandal et all science	BRAIN
SEZ6	Q53EL9	15955	TRANS	Cognition_Meta	UKBB-PPP_Specific	NA,-		0.930675	0.930675	UKBB_PPP	UKBB_PPP	1.4351	6338.83	MDD	SEZ6	Proteiome	BRAIN	SMR	BrainMeta	SMR	-0.0337305	0.02519	0.180557		37415601	10.3389/fgene.2023.1191264	Gedik et all Front Genet	BRAIN
SEZ6	Q53EL9	15955	TRANS	Cognition_Meta	UKBB-PPP_Specific	NA,-		0.930675	0.930675	UKBB_PPP	UKBB_PPP	1.4351	6338.83	BIP	SEZ6	Proteiome	BRAIN	SMR	BrainMeta	SMR	-0.160201	0.0609748	0.00860572		37415601	10.3389/fgene.2023.1191264	Gedik et all Front Genet	BRAIN
SEZ6	Q53EL9	15955	TRANS	Cognition_Meta	UKBB-PPP_Specific	NA,-		0.930675	0.930675	UKBB_PPP	UKBB_PPP	1.4351	6338.83	SCZ	SEZ6	Proteiome	BRAIN	SMR	BrainMeta	SMR	-0.0445809	0.0416886	0.284899		37415601	10.3389/fgene.2023.1191264	Gedik et all Front Genet	BRAIN
SEZ6	Q53EL9	15955	TRANS	Cognition_Meta	UKBB-PPP_Specific	NA,-		0.930675	0.930675	UKBB_PPP	UKBB_PPP	1.4351	6338.83	SCZ.Clozuk.2018	SEZ6	Transcriptome	BRAIN	TWAS	PsychENCODE	FUSION	-2.151		0.0315		30545856	10.1126/science.aat8127	Gandal et all science	BRAIN
SEZ6	Q53EL9	15955	TRANS	Cognition_Meta	UKBB-PPP_Specific	NA,-		0.930675	0.930675	UKBB_PPP	UKBB_PPP	1.4351	6338.83	BD.PGC.ruderferCell2018	SEZ6	Transcriptome	BRAIN	TWAS	PsychENCODE	FUSION	-0.824		0.41		30545856	10.1126/science.aat8127	Gandal et all science	BRAIN
SEZ6L	Q9BYH1	10763	CIS	Depression_iPSYCH_2023	BOTH	-,-	0.899197	0.687356	0.899197	UKBB_PPP	metap	1.29112	2569.34	SCZ	SEZ6L	Proteome	PLASMA	MR	deCODE	TwoSampleMR	-0.164883	0.164879	0.317301		37085628	10.1007/s00439-023-02562-0	Dang et al Human Genetics	BLOOD
SEZ6L	Q9BYH1	10763	CIS	Depression_iPSYCH_2023	BOTH	-,-	0.899197	0.687356	0.899197	UKBB_PPP	metap	1.29112	2569.34	BIP	SEZ6L	Proteome	PLASMA	MR	deCODE	TwoSampleMR	0.181427	0.169348	0.284023		37085628	10.1007/s00439-023-02562-0	Dang et al Human Genetics	BLOOD
SEZ6L	Q9BYH1	10763	CIS	Depression_iPSYCH_2023	BOTH	-,-	0.899197	0.687356	0.899197	UKBB_PPP	metap	1.29112	2569.34	MDD	SEZ6L	Proteome	PLASMA	MR	deCODE	TwoSampleMR	-0.187691	0.0813858	0.0211		37085628	10.1007/s00439-023-02562-0	Dang et al Human Genetics	BLOOD
SEZ6L	Q9BYH1	10763	CIS	Depression_iPSYCH_2023	BOTH	-,-	0.899197	0.687356	0.899197	UKBB_PPP	metap	1.29112	2569.34	Bipolar disorder	SEZ6L	Proteome	PLASMA	MR	FENLAND	TwoSampleMR	-0.184509	0.0880282	0.0360804		36280454	https://doi.org/10.1016/j.biopsych.2022.08.015	Lu et al Biol Psychiatry	BLOOD
SEZ6L	Q9BYH1	10763	CIS	Depression_iPSYCH_2023	BOTH	-,-	0.899197	0.687356	0.899197	UKBB_PPP	metap	1.29112	2569.34	Major depressive disorder	SEZ6L	Proteome	PLASMA	MR	FENLAND	TwoSampleMR	0.0176056	0.0401408	0.660954		36280454	https://doi.org/10.1016/j.biopsych.2022.08.015	Lu et al Biol Psychiatry	BLOOD
SEZ6L	Q9BYH1	10763	CIS	Depression_iPSYCH_2023	BOTH	-,-	0.899197	0.687356	0.899197	UKBB_PPP	metap	1.29112	2569.34	Schizophrenia	SEZ6L	Proteome	PLASMA	MR	FENLAND	TwoSampleMR	0.0302869	0.0788732	0.700982		36280454	https://doi.org/10.1016/j.biopsych.2022.08.015	Lu et al Biol Psychiatry	BLOOD
SEZ6L	Q9BYH1	10763	CIS	Depression_iPSYCH_2023	BOTH	-,-	0.899197	0.687356	0.899197	UKBB_PPP	metap	1.29112	2569.34	SCZ_PGC3	SEZ6L	Transcriptome	DLPFC	MR	CMC+GTEX	MendelianRandomization			0.80393		35460606	10.1016/j.ajhg.2022.04.004	Jiang eet all Am J Hum Genet	BRAIN
SEZ6L	Q9BYH1	10763	CIS	Depression_iPSYCH_2023	BOTH	-,-	0.899197	0.687356	0.899197	UKBB_PPP	metap	1.29112	2569.34	SCZ_PGC3	SEZ6L	Transcriptome	DLPFC	MR	CMC+GTEX	MendelianRandomization			0.706306		35460606	10.1016/j.ajhg.2022.04.004	Jiang eet all Am J Hum Genet	BRAIN
SEZ6L	Q9BYH1	10763	CIS	Depression_iPSYCH_2023	BOTH	-,-	0.899197	0.687356	0.899197	UKBB_PPP	metap	1.29112	2569.34	SCZ_PGC3	SEZ6L	Transcriptome	DLPFC	MR	CMC+GTEX	MendelianRandomization			0.276481		35460606	10.1016/j.ajhg.2022.04.004	Jiang eet all Am J Hum Genet	BRAIN
SEZ6L	Q9BYH1	10763	CIS	Depression_iPSYCH_2023	BOTH	-,-	0.899197	0.687356	0.899197	UKBB_PPP	metap	1.29112	2569.34	SCZ_PGC3	SEZ6L	Transcriptome	DLPFC	MR	CMC+GTEX	EMIC			0.747316		35460606	10.1016/j.ajhg.2022.04.004	Jiang eet all Am J Hum Genet	BRAIN
SEZ6L	Q9BYH1	10763	CIS	Depression_iPSYCH_2023	BOTH	-,-	0.899197	0.687356	0.899197	UKBB_PPP	metap	1.29112	2569.34	BIP_2019_Stahl_etall	SEZ6L	Transcriptome	DLPFC	MR	CMC+GTEX	MendelianRandomization			0.556546		35460606	10.1016/j.ajhg.2022.04.004	Jiang eet all Am J Hum Genet	BRAIN
SEZ6L	Q9BYH1	10763	CIS	Depression_iPSYCH_2023	BOTH	-,-	0.899197	0.687356	0.899197	UKBB_PPP	metap	1.29112	2569.34	BIP_2019_Stahl_etall	SEZ6L	Transcriptome	DLPFC	MR	CMC+GTEX	MendelianRandomization			0.403428		35460606	10.1016/j.ajhg.2022.04.004	Jiang eet all Am J Hum Genet	BRAIN
SEZ6L	Q9BYH1	10763	CIS	Depression_iPSYCH_2023	BOTH	-,-	0.899197	0.687356	0.899197	UKBB_PPP	metap	1.29112	2569.34	BIP_2019_Stahl_etall	SEZ6L	Transcriptome	DLPFC	MR	CMC+GTEX	MendelianRandomization			0.00261854		35460606	10.1016/j.ajhg.2022.04.004	Jiang eet all Am J Hum Genet	BRAIN
SEZ6L	Q9BYH1	10763	CIS	Depression_iPSYCH_2023	BOTH	-,-	0.899197	0.687356	0.899197	UKBB_PPP	metap	1.29112	2569.34	BIP_2019_Stahl_etall	SEZ6L	Transcriptome	DLPFC	MR	CMC+GTEX	EMIC			0.0824246		35460606	10.1016/j.ajhg.2022.04.004	Jiang eet all Am J Hum Genet	BRAIN
SEZ6L	Q9BYH1	10763	CIS	Depression_iPSYCH_2023	BOTH	-,-	0.899197	0.687356	0.899197	UKBB_PPP	metap	1.29112	2569.34	Deepression_Wray_tall	SEZ6L	Transcriptome	BRAIN DLPFC	MR	PsychENCODE	TwoSampleMR	0	0.01	0.71		35296807	10.1038/s41380-022-01507-9	Deng et all Mol Psychiatry	BRAIN
SEZ6L	Q9BYH1	10763	CIS	Depression_iPSYCH_2023	BOTH	-,-	0.899197	0.687356	0.899197	UKBB_PPP	metap	1.29112	2569.34	SCZ_PGC3	SEZ6L	Transcriptome	DLPFC	SMR	CMC+GTEX	SMR	0.0114798	0.0220029	0.60185		35460606	10.1016/j.ajhg.2022.04.004	Jiang eet all Am J Hum Genet	BRAIN
SEZ6L	Q9BYH1	10763	CIS	Depression_iPSYCH_2023	BOTH	-,-	0.899197	0.687356	0.899197	UKBB_PPP	metap	1.29112	2569.34	SCZ_PGC3	SEZ6L	Transcriptome_Transcriptlvel	DLPFC	SMR	CMC+GTEX	SMR	0.0159014	0.0305669	0.602912		35460606	10.1016/j.ajhg.2022.04.004	Jiang eet all Am J Hum Genet	BRAIN
SEZ6L	Q9BYH1	10763	CIS	Depression_iPSYCH_2023	BOTH	-,-	0.899197	0.687356	0.899197	UKBB_PPP	metap	1.29112	2569.34	SCZ_PGC3	SEZ6L	Transcriptome_Transcriptlvel	DLPFC	SMR	CMC+GTEX	SMR	-0.00881823	0.0405114	0.827684		35460606	10.1016/j.ajhg.2022.04.004	Jiang eet all Am J Hum Genet	BRAIN
SEZ6L	Q9BYH1	10763	CIS	Depression_iPSYCH_2023	BOTH	-,-	0.899197	0.687356	0.899197	UKBB_PPP	metap	1.29112	2569.34	SCZ.Clozuk.2018	SEZ6L	Transcriptome	BRAIN	SMR	PsychENCODE	SMR	-0.0165505	0.0287251	0.564		30545856	10.1126/science.aat8127	Gandal et all science	BRAIN
SEZ6L	Q9BYH1	10763	CIS	Depression_iPSYCH_2023	BOTH	-,-	0.899197	0.687356	0.899197	UKBB_PPP	metap	1.29112	2569.34	BD.PGC.ruderferCell2018	SEZ6L	Transcriptome	BRAIN	SMR	PsychENCODE	SMR	-0.0459363	0.0441699	0.298345		30545856	10.1126/science.aat8127	Gandal et all science	BRAIN
SEZ6L	Q9BYH1	10763	CIS	Depression_iPSYCH_2023	BOTH	-,-	0.899197	0.687356	0.899197	UKBB_PPP	metap	1.29112	2569.34	SCZ	SEZ6L	Proteiome	BLOOD	SMR	eQTLGen	SMR	-0.151821	0.0650946	0.0196838		37415601	10.3389/fgene.2023.1191264	Gedik et all Front Genet	BLOOD
SEZ6L	Q9BYH1	10763	CIS	Depression_iPSYCH_2023	BOTH	-,-	0.899197	0.687356	0.899197	UKBB_PPP	metap	1.29112	2569.34	MDD	SEZ6L	Proteiome	BRAIN	SMR	BrainMeta	SMR	-0.0117946	0.0212077	0.578111		37415601	10.3389/fgene.2023.1191264	Gedik et all Front Genet	BRAIN
SEZ6L	Q9BYH1	10763	CIS	Depression_iPSYCH_2023	BOTH	-,-	0.899197	0.687356	0.899197	UKBB_PPP	metap	1.29112	2569.34	BIP	SEZ6L	Proteiome	BRAIN	SMR	BrainMeta	SMR	-0.0594473	0.0470689	0.206595		37415601	10.3389/fgene.2023.1191264	Gedik et all Front Genet	BRAIN
SEZ6L	Q9BYH1	10763	CIS	Depression_iPSYCH_2023	BOTH	-,-	0.899197	0.687356	0.899197	UKBB_PPP	metap	1.29112	2569.34	SCZ	SEZ6L	Proteiome	BRAIN	SMR	BrainMeta	SMR	0.00102766	0.0407899	0.9799		37415601	10.3389/fgene.2023.1191264	Gedik et all Front Genet	BRAIN
SEZ6L	Q9BYH1	10763	CIS	Depression_iPSYCH_2023	BOTH	-,-	0.899197	0.687356	0.899197	UKBB_PPP	metap	1.29112	2569.34	MDD	SEZ6L	Proteiome	BLOOD	SMR	eQTLGen	SMR	0.016397	0.0300084	0.584781		37415601	10.3389/fgene.2023.1191264	Gedik et all Front Genet	BLOOD
