## Supplementary Table 3 for "Large-Scale Mendelian Randomization Study Reveals Circulating Blood-based Proteomic Biomarkers for Psychopathology and Cognitive Task Performance" (part 116 of 139)

### Sheet: Supplementary_Table_3b (continued)
Supplementary Table 3b: comparison of current MR analyses with prior Transcriptome-Wide Association Studies (TWAS), Summary-data-based Mendelian Randomization (SMR), or Mendelian Randomization (MR) analyses pertaining to specific psychiatric disorders and cognitive ability
SEZ6L	Q9BYH1	10763	CIS	Depression_iPSYCH_2023	BOTH	-,-	0.899197	0.687356	0.899197	UKBB_PPP	metap	1.29112	2569.34	BIP	SEZ6L	Proteiome	BLOOD	SMR	eQTLGen	SMR	0.0158865	0.0684198	0.816389		37415601	10.3389/fgene.2023.1191264	Gedik et all Front Genet	BLOOD
SEZ6L	Q9BYH1	10763	CIS	Depression_iPSYCH_2023	BOTH	-,-	0.899197	0.687356	0.899197	UKBB_PPP	metap	1.29112	2569.34	SCZ	SEZ6L	Proteiome	BLOOD	SMR	deCODE	SMR	-0.164747	0.165623	0.319878		37415601	10.3389/fgene.2023.1191264	Gedik et all Front Genet	BLOOD
SEZ6L	Q9BYH1	10763	CIS	Depression_iPSYCH_2023	BOTH	-,-	0.899197	0.687356	0.899197	UKBB_PPP	metap	1.29112	2569.34	MDD	SEZ6L	Proteiome	BLOOD	SMR	deCODE	SMR	-0.179625	0.0914248	0.049446		37415601	10.3389/fgene.2023.1191264	Gedik et all Front Genet	BLOOD
SEZ6L	Q9BYH1	10763	CIS	Depression_iPSYCH_2023	BOTH	-,-	0.899197	0.687356	0.899197	UKBB_PPP	metap	1.29112	2569.34	BIP	SEZ6L	Proteiome	BLOOD	SMR	deCODE	SMR	0.181427	0.170226	0.286514		37415601	10.3389/fgene.2023.1191264	Gedik et all Front Genet	BLOOD
SEZ6L	Q9BYH1	10763	CIS	Depression_iPSYCH_2023	BOTH	-,-	0.899197	0.687356	0.899197	UKBB_PPP	metap	1.29112	2569.34	SCZ	SEZ6L	Transcriptome	BRAIN_DLPFC	TWAS	CMC	FUSION	-1.32		0.187		31691811	10.1093/hmg/ddz253	Hall et al Hum Mol Genet	BRAIN
SEZ6L	Q9BYH1	10763	CIS	Depression_iPSYCH_2023	BOTH	-,-	0.899197	0.687356	0.899197	UKBB_PPP	metap	1.29112	2569.34	SCZ.Clozuk.2018	SEZ6L	Transcriptome	BRAIN	TWAS	PsychENCODE	FUSION	-0.50922		0.611		30545856	10.1126/science.aat8127	Gandal et all science	BRAIN
SEZ6L	Q9BYH1	10763	CIS	Depression_iPSYCH_2023	BOTH	-,-	0.899197	0.687356	0.899197	UKBB_PPP	metap	1.29112	2569.34	BD.PGC.ruderferCell2018	SEZ6L	Transcriptome	BRAIN	TWAS	PsychENCODE	FUSION	-1.0773		0.281348		30545856	10.1126/science.aat8127	Gandal et all science	BRAIN
SEZ6L	Q9BYH1	10763	CIS	Depression_iPSYCH_2023	BOTH	-,-	0.899197	0.687356	0.899197	UKBB_PPP	metap	1.29112	2569.34	Depression Howard et all	SEZ6L	Proteiome	BRAIN	PWAS	ROS/MAP	FUSION	1.0351		0.301		33846625	10.1038/s41593-021-00832-6	Wingo Nat Neurosci	BRAIN
SEZ6L	Q9BYH1	10763	TRANS	Cognition_Meta	BOTH	+,+	0.161674	0.0518242	0.729756	DECODE	UKBB_PPP	0.371944	352.974	SCZ	SEZ6L	Proteome	PLASMA	MR	deCODE	TwoSampleMR	-0.164883	0.164879	0.317301		37085628	10.1007/s00439-023-02562-0	Dang et al Human Genetics	BLOOD
SEZ6L	Q9BYH1	10763	TRANS	Cognition_Meta	BOTH	+,+	0.161674	0.0518242	0.729756	DECODE	UKBB_PPP	0.371944	352.974	BIP	SEZ6L	Proteome	PLASMA	MR	deCODE	TwoSampleMR	0.181427	0.169348	0.284023		37085628	10.1007/s00439-023-02562-0	Dang et al Human Genetics	BLOOD
SEZ6L	Q9BYH1	10763	TRANS	Cognition_Meta	BOTH	+,+	0.161674	0.0518242	0.729756	DECODE	UKBB_PPP	0.371944	352.974	MDD	SEZ6L	Proteome	PLASMA	MR	deCODE	TwoSampleMR	-0.187691	0.0813858	0.0211		37085628	10.1007/s00439-023-02562-0	Dang et al Human Genetics	BLOOD
SEZ6L	Q9BYH1	10763	TRANS	Cognition_Meta	BOTH	+,+	0.161674	0.0518242	0.729756	DECODE	UKBB_PPP	0.371944	352.974	Bipolar disorder	SEZ6L	Proteome	PLASMA	MR	FENLAND	TwoSampleMR	-0.184509	0.0880282	0.0360804		36280454	https://doi.org/10.1016/j.biopsych.2022.08.015	Lu et al Biol Psychiatry	BLOOD
SEZ6L	Q9BYH1	10763	TRANS	Cognition_Meta	BOTH	+,+	0.161674	0.0518242	0.729756	DECODE	UKBB_PPP	0.371944	352.974	Major depressive disorder	SEZ6L	Proteome	PLASMA	MR	FENLAND	TwoSampleMR	0.0176056	0.0401408	0.660954		36280454	https://doi.org/10.1016/j.biopsych.2022.08.015	Lu et al Biol Psychiatry	BLOOD
SEZ6L	Q9BYH1	10763	TRANS	Cognition_Meta	BOTH	+,+	0.161674	0.0518242	0.729756	DECODE	UKBB_PPP	0.371944	352.974	Schizophrenia	SEZ6L	Proteome	PLASMA	MR	FENLAND	TwoSampleMR	0.0302869	0.0788732	0.700982		36280454	https://doi.org/10.1016/j.biopsych.2022.08.015	Lu et al Biol Psychiatry	BLOOD
SEZ6L	Q9BYH1	10763	TRANS	Cognition_Meta	BOTH	+,+	0.161674	0.0518242	0.729756	DECODE	UKBB_PPP	0.371944	352.974	SCZ_PGC3	SEZ6L	Transcriptome	DLPFC	MR	CMC+GTEX	MendelianRandomization			0.80393		35460606	10.1016/j.ajhg.2022.04.004	Jiang eet all Am J Hum Genet	BRAIN
SEZ6L	Q9BYH1	10763	TRANS	Cognition_Meta	BOTH	+,+	0.161674	0.0518242	0.729756	DECODE	UKBB_PPP	0.371944	352.974	SCZ_PGC3	SEZ6L	Transcriptome	DLPFC	MR	CMC+GTEX	MendelianRandomization			0.706306		35460606	10.1016/j.ajhg.2022.04.004	Jiang eet all Am J Hum Genet	BRAIN
SEZ6L	Q9BYH1	10763	TRANS	Cognition_Meta	BOTH	+,+	0.161674	0.0518242	0.729756	DECODE	UKBB_PPP	0.371944	352.974	SCZ_PGC3	SEZ6L	Transcriptome	DLPFC	MR	CMC+GTEX	MendelianRandomization			0.276481		35460606	10.1016/j.ajhg.2022.04.004	Jiang eet all Am J Hum Genet	BRAIN
SEZ6L	Q9BYH1	10763	TRANS	Cognition_Meta	BOTH	+,+	0.161674	0.0518242	0.729756	DECODE	UKBB_PPP	0.371944	352.974	SCZ_PGC3	SEZ6L	Transcriptome	DLPFC	MR	CMC+GTEX	EMIC			0.747316		35460606	10.1016/j.ajhg.2022.04.004	Jiang eet all Am J Hum Genet	BRAIN
SEZ6L	Q9BYH1	10763	TRANS	Cognition_Meta	BOTH	+,+	0.161674	0.0518242	0.729756	DECODE	UKBB_PPP	0.371944	352.974	BIP_2019_Stahl_etall	SEZ6L	Transcriptome	DLPFC	MR	CMC+GTEX	MendelianRandomization			0.556546		35460606	10.1016/j.ajhg.2022.04.004	Jiang eet all Am J Hum Genet	BRAIN
SEZ6L	Q9BYH1	10763	TRANS	Cognition_Meta	BOTH	+,+	0.161674	0.0518242	0.729756	DECODE	UKBB_PPP	0.371944	352.974	BIP_2019_Stahl_etall	SEZ6L	Transcriptome	DLPFC	MR	CMC+GTEX	MendelianRandomization			0.403428		35460606	10.1016/j.ajhg.2022.04.004	Jiang eet all Am J Hum Genet	BRAIN
SEZ6L	Q9BYH1	10763	TRANS	Cognition_Meta	BOTH	+,+	0.161674	0.0518242	0.729756	DECODE	UKBB_PPP	0.371944	352.974	BIP_2019_Stahl_etall	SEZ6L	Transcriptome	DLPFC	MR	CMC+GTEX	MendelianRandomization			0.00261854		35460606	10.1016/j.ajhg.2022.04.004	Jiang eet all Am J Hum Genet	BRAIN
SEZ6L	Q9BYH1	10763	TRANS	Cognition_Meta	BOTH	+,+	0.161674	0.0518242	0.729756	DECODE	UKBB_PPP	0.371944	352.974	BIP_2019_Stahl_etall	SEZ6L	Transcriptome	DLPFC	MR	CMC+GTEX	EMIC			0.0824246		35460606	10.1016/j.ajhg.2022.04.004	Jiang eet all Am J Hum Genet	BRAIN
SEZ6L	Q9BYH1	10763	TRANS	Cognition_Meta	BOTH	+,+	0.161674	0.0518242	0.729756	DECODE	UKBB_PPP	0.371944	352.974	Deepression_Wray_tall	SEZ6L	Transcriptome	BRAIN DLPFC	MR	PsychENCODE	TwoSampleMR	0	0.01	0.71		35296807	10.1038/s41380-022-01507-9	Deng et all Mol Psychiatry	BRAIN
SEZ6L	Q9BYH1	10763	TRANS	Cognition_Meta	BOTH	+,+	0.161674	0.0518242	0.729756	DECODE	UKBB_PPP	0.371944	352.974	SCZ_PGC3	SEZ6L	Transcriptome	DLPFC	SMR	CMC+GTEX	SMR	0.0114798	0.0220029	0.60185		35460606	10.1016/j.ajhg.2022.04.004	Jiang eet all Am J Hum Genet	BRAIN
SEZ6L	Q9BYH1	10763	TRANS	Cognition_Meta	BOTH	+,+	0.161674	0.0518242	0.729756	DECODE	UKBB_PPP	0.371944	352.974	SCZ_PGC3	SEZ6L	Transcriptome_Transcriptlvel	DLPFC	SMR	CMC+GTEX	SMR	0.0159014	0.0305669	0.602912		35460606	10.1016/j.ajhg.2022.04.004	Jiang eet all Am J Hum Genet	BRAIN
SEZ6L	Q9BYH1	10763	TRANS	Cognition_Meta	BOTH	+,+	0.161674	0.0518242	0.729756	DECODE	UKBB_PPP	0.371944	352.974	SCZ_PGC3	SEZ6L	Transcriptome_Transcriptlvel	DLPFC	SMR	CMC+GTEX	SMR	-0.00881823	0.0405114	0.827684		35460606	10.1016/j.ajhg.2022.04.004	Jiang eet all Am J Hum Genet	BRAIN
SEZ6L	Q9BYH1	10763	TRANS	Cognition_Meta	BOTH	+,+	0.161674	0.0518242	0.729756	DECODE	UKBB_PPP	0.371944	352.974	SCZ.Clozuk.2018	SEZ6L	Transcriptome	BRAIN	SMR	PsychENCODE	SMR	-0.0165505	0.0287251	0.564		30545856	10.1126/science.aat8127	Gandal et all science	BRAIN
SEZ6L	Q9BYH1	10763	TRANS	Cognition_Meta	BOTH	+,+	0.161674	0.0518242	0.729756	DECODE	UKBB_PPP	0.371944	352.974	BD.PGC.ruderferCell2018	SEZ6L	Transcriptome	BRAIN	SMR	PsychENCODE	SMR	-0.0459363	0.0441699	0.298345		30545856	10.1126/science.aat8127	Gandal et all science	BRAIN
SEZ6L	Q9BYH1	10763	TRANS	Cognition_Meta	BOTH	+,+	0.161674	0.0518242	0.729756	DECODE	UKBB_PPP	0.371944	352.974	SCZ	SEZ6L	Proteiome	BLOOD	SMR	eQTLGen	SMR	-0.151821	0.0650946	0.0196838		37415601	10.3389/fgene.2023.1191264	Gedik et all Front Genet	BLOOD
SEZ6L	Q9BYH1	10763	TRANS	Cognition_Meta	BOTH	+,+	0.161674	0.0518242	0.729756	DECODE	UKBB_PPP	0.371944	352.974	MDD	SEZ6L	Proteiome	BRAIN	SMR	BrainMeta	SMR	-0.0117946	0.0212077	0.578111		37415601	10.3389/fgene.2023.1191264	Gedik et all Front Genet	BRAIN
SEZ6L	Q9BYH1	10763	TRANS	Cognition_Meta	BOTH	+,+	0.161674	0.0518242	0.729756	DECODE	UKBB_PPP	0.371944	352.974	BIP	SEZ6L	Proteiome	BRAIN	SMR	BrainMeta	SMR	-0.0594473	0.0470689	0.206595		37415601	10.3389/fgene.2023.1191264	Gedik et all Front Genet	BRAIN
SEZ6L	Q9BYH1	10763	TRANS	Cognition_Meta	BOTH	+,+	0.161674	0.0518242	0.729756	DECODE	UKBB_PPP	0.371944	352.974	SCZ	SEZ6L	Proteiome	BRAIN	SMR	BrainMeta	SMR	0.00102766	0.0407899	0.9799		37415601	10.3389/fgene.2023.1191264	Gedik et all Front Genet	BRAIN
SEZ6L	Q9BYH1	10763	TRANS	Cognition_Meta	BOTH	+,+	0.161674	0.0518242	0.729756	DECODE	UKBB_PPP	0.371944	352.974	MDD	SEZ6L	Proteiome	BLOOD	SMR	eQTLGen	SMR	0.016397	0.0300084	0.584781		37415601	10.3389/fgene.2023.1191264	Gedik et all Front Genet	BLOOD
SEZ6L	Q9BYH1	10763	TRANS	Cognition_Meta	BOTH	+,+	0.161674	0.0518242	0.729756	DECODE	UKBB_PPP	0.371944	352.974	BIP	SEZ6L	Proteiome	BLOOD	SMR	eQTLGen	SMR	0.0158865	0.0684198	0.816389		37415601	10.3389/fgene.2023.1191264	Gedik et all Front Genet	BLOOD
SEZ6L	Q9BYH1	10763	TRANS	Cognition_Meta	BOTH	+,+	0.161674	0.0518242	0.729756	DECODE	UKBB_PPP	0.371944	352.974	SCZ	SEZ6L	Proteiome	BLOOD	SMR	deCODE	SMR	-0.164747	0.165623	0.319878		37415601	10.3389/fgene.2023.1191264	Gedik et all Front Genet	BLOOD
SEZ6L	Q9BYH1	10763	TRANS	Cognition_Meta	BOTH	+,+	0.161674	0.0518242	0.729756	DECODE	UKBB_PPP	0.371944	352.974	MDD	SEZ6L	Proteiome	BLOOD	SMR	deCODE	SMR	-0.179625	0.0914248	0.049446		37415601	10.3389/fgene.2023.1191264	Gedik et all Front Genet	BLOOD
SEZ6L	Q9BYH1	10763	TRANS	Cognition_Meta	BOTH	+,+	0.161674	0.0518242	0.729756	DECODE	UKBB_PPP	0.371944	352.974	BIP	SEZ6L	Proteiome	BLOOD	SMR	deCODE	SMR	0.181427	0.170226	0.286514		37415601	10.3389/fgene.2023.1191264	Gedik et all Front Genet	BLOOD
SEZ6L	Q9BYH1	10763	TRANS	Cognition_Meta	BOTH	+,+	0.161674	0.0518242	0.729756	DECODE	UKBB_PPP	0.371944	352.974	SCZ	SEZ6L	Transcriptome	BRAIN_DLPFC	TWAS	CMC	FUSION	-1.32		0.187		31691811	10.1093/hmg/ddz253	Hall et al Hum Mol Genet	BRAIN
SEZ6L	Q9BYH1	10763	TRANS	Cognition_Meta	BOTH	+,+	0.161674	0.0518242	0.729756	DECODE	UKBB_PPP	0.371944	352.974	SCZ.Clozuk.2018	SEZ6L	Transcriptome	BRAIN	TWAS	PsychENCODE	FUSION	-0.50922		0.611		30545856	10.1126/science.aat8127	Gandal et all science	BRAIN
SEZ6L	Q9BYH1	10763	TRANS	Cognition_Meta	BOTH	+,+	0.161674	0.0518242	0.729756	DECODE	UKBB_PPP	0.371944	352.974	BD.PGC.ruderferCell2018	SEZ6L	Transcriptome	BRAIN	TWAS	PsychENCODE	FUSION	-1.0773		0.281348		30545856	10.1126/science.aat8127	Gandal et all science	BRAIN
SEZ6L	Q9BYH1	10763	TRANS	Cognition_Meta	BOTH	+,+	0.161674	0.0518242	0.729756	DECODE	UKBB_PPP	0.371944	352.974	Depression Howard et all	SEZ6L	Proteiome	BRAIN	PWAS	ROS/MAP	FUSION	1.0351		0.301		33846625	10.1038/s41593-021-00832-6	Wingo Nat Neurosci	BRAIN
SEZ6L	Q9BYH1	10763	TRANS	PGC3_SCZ_NoUKB	BOTH	-,-	0.488524	0.400539	0.488524	DECODE	metap	0.877759	2728.07	SCZ	SEZ6L	Proteome	PLASMA	MR	deCODE	TwoSampleMR	-0.164883	0.164879	0.317301		37085628	10.1007/s00439-023-02562-0	Dang et al Human Genetics	BLOOD
SEZ6L	Q9BYH1	10763	TRANS	PGC3_SCZ_NoUKB	BOTH	-,-	0.488524	0.400539	0.488524	DECODE	metap	0.877759	2728.07	BIP	SEZ6L	Proteome	PLASMA	MR	deCODE	TwoSampleMR	0.181427	0.169348	0.284023		37085628	10.1007/s00439-023-02562-0	Dang et al Human Genetics	BLOOD
SEZ6L	Q9BYH1	10763	TRANS	PGC3_SCZ_NoUKB	BOTH	-,-	0.488524	0.400539	0.488524	DECODE	metap	0.877759	2728.07	MDD	SEZ6L	Proteome	PLASMA	MR	deCODE	TwoSampleMR	-0.187691	0.0813858	0.0211		37085628	10.1007/s00439-023-02562-0	Dang et al Human Genetics	BLOOD
SEZ6L	Q9BYH1	10763	TRANS	PGC3_SCZ_NoUKB	BOTH	-,-	0.488524	0.400539	0.488524	DECODE	metap	0.877759	2728.07	Bipolar disorder	SEZ6L	Proteome	PLASMA	MR	FENLAND	TwoSampleMR	-0.184509	0.0880282	0.0360804		36280454	https://doi.org/10.1016/j.biopsych.2022.08.015	Lu et al Biol Psychiatry	BLOOD
SEZ6L	Q9BYH1	10763	TRANS	PGC3_SCZ_NoUKB	BOTH	-,-	0.488524	0.400539	0.488524	DECODE	metap	0.877759	2728.07	Major depressive disorder	SEZ6L	Proteome	PLASMA	MR	FENLAND	TwoSampleMR	0.0176056	0.0401408	0.660954		36280454	https://doi.org/10.1016/j.biopsych.2022.08.015	Lu et al Biol Psychiatry	BLOOD
SEZ6L	Q9BYH1	10763	TRANS	PGC3_SCZ_NoUKB	BOTH	-,-	0.488524	0.400539	0.488524	DECODE	metap	0.877759	2728.07	Schizophrenia	SEZ6L	Proteome	PLASMA	MR	FENLAND	TwoSampleMR	0.0302869	0.0788732	0.700982		36280454	https://doi.org/10.1016/j.biopsych.2022.08.015	Lu et al Biol Psychiatry	BLOOD
SEZ6L	Q9BYH1	10763	TRANS	PGC3_SCZ_NoUKB	BOTH	-,-	0.488524	0.400539	0.488524	DECODE	metap	0.877759	2728.07	SCZ_PGC3	SEZ6L	Transcriptome	DLPFC	MR	CMC+GTEX	MendelianRandomization			0.80393		35460606	10.1016/j.ajhg.2022.04.004	Jiang eet all Am J Hum Genet	BRAIN
SEZ6L	Q9BYH1	10763	TRANS	PGC3_SCZ_NoUKB	BOTH	-,-	0.488524	0.400539	0.488524	DECODE	metap	0.877759	2728.07	SCZ_PGC3	SEZ6L	Transcriptome	DLPFC	MR	CMC+GTEX	MendelianRandomization			0.706306		35460606	10.1016/j.ajhg.2022.04.004	Jiang eet all Am J Hum Genet	BRAIN
SEZ6L	Q9BYH1	10763	TRANS	PGC3_SCZ_NoUKB	BOTH	-,-	0.488524	0.400539	0.488524	DECODE	metap	0.877759	2728.07	SCZ_PGC3	SEZ6L	Transcriptome	DLPFC	MR	CMC+GTEX	MendelianRandomization			0.276481		35460606	10.1016/j.ajhg.2022.04.004	Jiang eet all Am J Hum Genet	BRAIN
SEZ6L	Q9BYH1	10763	TRANS	PGC3_SCZ_NoUKB	BOTH	-,-	0.488524	0.400539	0.488524	DECODE	metap	0.877759	2728.07	SCZ_PGC3	SEZ6L	Transcriptome	DLPFC	MR	CMC+GTEX	EMIC			0.747316		35460606	10.1016/j.ajhg.2022.04.004	Jiang eet all Am J Hum Genet	BRAIN
SEZ6L	Q9BYH1	10763	TRANS	PGC3_SCZ_NoUKB	BOTH	-,-	0.488524	0.400539	0.488524	DECODE	metap	0.877759	2728.07	BIP_2019_Stahl_etall	SEZ6L	Transcriptome	DLPFC	MR	CMC+GTEX	MendelianRandomization			0.556546		35460606	10.1016/j.ajhg.2022.04.004	Jiang eet all Am J Hum Genet	BRAIN
SEZ6L	Q9BYH1	10763	TRANS	PGC3_SCZ_NoUKB	BOTH	-,-	0.488524	0.400539	0.488524	DECODE	metap	0.877759	2728.07	BIP_2019_Stahl_etall	SEZ6L	Transcriptome	DLPFC	MR	CMC+GTEX	MendelianRandomization			0.403428		35460606	10.1016/j.ajhg.2022.04.004	Jiang eet all Am J Hum Genet	BRAIN
SEZ6L	Q9BYH1	10763	TRANS	PGC3_SCZ_NoUKB	BOTH	-,-	0.488524	0.400539	0.488524	DECODE	metap	0.877759	2728.07	BIP_2019_Stahl_etall	SEZ6L	Transcriptome	DLPFC	MR	CMC+GTEX	MendelianRandomization			0.00261854		35460606	10.1016/j.ajhg.2022.04.004	Jiang eet all Am J Hum Genet	BRAIN
SEZ6L	Q9BYH1	10763	TRANS	PGC3_SCZ_NoUKB	BOTH	-,-	0.488524	0.400539	0.488524	DECODE	metap	0.877759	2728.07	BIP_2019_Stahl_etall	SEZ6L	Transcriptome	DLPFC	MR	CMC+GTEX	EMIC			0.0824246		35460606	10.1016/j.ajhg.2022.04.004	Jiang eet all Am J Hum Genet	BRAIN
SEZ6L	Q9BYH1	10763	TRANS	PGC3_SCZ_NoUKB	BOTH	-,-	0.488524	0.400539	0.488524	DECODE	metap	0.877759	2728.07	Deepression_Wray_tall	SEZ6L	Transcriptome	BRAIN DLPFC	MR	PsychENCODE	TwoSampleMR	0	0.01	0.71		35296807	10.1038/s41380-022-01507-9	Deng et all Mol Psychiatry	BRAIN
SEZ6L	Q9BYH1	10763	TRANS	PGC3_SCZ_NoUKB	BOTH	-,-	0.488524	0.400539	0.488524	DECODE	metap	0.877759	2728.07	SCZ_PGC3	SEZ6L	Transcriptome	DLPFC	SMR	CMC+GTEX	SMR	0.0114798	0.0220029	0.60185		35460606	10.1016/j.ajhg.2022.04.004	Jiang eet all Am J Hum Genet	BRAIN
SEZ6L	Q9BYH1	10763	TRANS	PGC3_SCZ_NoUKB	BOTH	-,-	0.488524	0.400539	0.488524	DECODE	metap	0.877759	2728.07	SCZ_PGC3	SEZ6L	Transcriptome_Transcriptlvel	DLPFC	SMR	CMC+GTEX	SMR	0.0159014	0.0305669	0.602912		35460606	10.1016/j.ajhg.2022.04.004	Jiang eet all Am J Hum Genet	BRAIN
SEZ6L	Q9BYH1	10763	TRANS	PGC3_SCZ_NoUKB	BOTH	-,-	0.488524	0.400539	0.488524	DECODE	metap	0.877759	2728.07	SCZ_PGC3	SEZ6L	Transcriptome_Transcriptlvel	DLPFC	SMR	CMC+GTEX	SMR	-0.00881823	0.0405114	0.827684		35460606	10.1016/j.ajhg.2022.04.004	Jiang eet all Am J Hum Genet	BRAIN
SEZ6L	Q9BYH1	10763	TRANS	PGC3_SCZ_NoUKB	BOTH	-,-	0.488524	0.400539	0.488524	DECODE	metap	0.877759	2728.07	SCZ.Clozuk.2018	SEZ6L	Transcriptome	BRAIN	SMR	PsychENCODE	SMR	-0.0165505	0.0287251	0.564		30545856	10.1126/science.aat8127	Gandal et all science	BRAIN
SEZ6L	Q9BYH1	10763	TRANS	PGC3_SCZ_NoUKB	BOTH	-,-	0.488524	0.400539	0.488524	DECODE	metap	0.877759	2728.07	BD.PGC.ruderferCell2018	SEZ6L	Transcriptome	BRAIN	SMR	PsychENCODE	SMR	-0.0459363	0.0441699	0.298345		30545856	10.1126/science.aat8127	Gandal et all science	BRAIN
SEZ6L	Q9BYH1	10763	TRANS	PGC3_SCZ_NoUKB	BOTH	-,-	0.488524	0.400539	0.488524	DECODE	metap	0.877759	2728.07	SCZ	SEZ6L	Proteiome	BLOOD	SMR	eQTLGen	SMR	-0.151821	0.0650946	0.0196838		37415601	10.3389/fgene.2023.1191264	Gedik et all Front Genet	BLOOD
SEZ6L	Q9BYH1	10763	TRANS	PGC3_SCZ_NoUKB	BOTH	-,-	0.488524	0.400539	0.488524	DECODE	metap	0.877759	2728.07	MDD	SEZ6L	Proteiome	BRAIN	SMR	BrainMeta	SMR	-0.0117946	0.0212077	0.578111		37415601	10.3389/fgene.2023.1191264	Gedik et all Front Genet	BRAIN
SEZ6L	Q9BYH1	10763	TRANS	PGC3_SCZ_NoUKB	BOTH	-,-	0.488524	0.400539	0.488524	DECODE	metap	0.877759	2728.07	BIP	SEZ6L	Proteiome	BRAIN	SMR	BrainMeta	SMR	-0.0594473	0.0470689	0.206595		37415601	10.3389/fgene.2023.1191264	Gedik et all Front Genet	BRAIN
SEZ6L	Q9BYH1	10763	TRANS	PGC3_SCZ_NoUKB	BOTH	-,-	0.488524	0.400539	0.488524	DECODE	metap	0.877759	2728.07	SCZ	SEZ6L	Proteiome	BRAIN	SMR	BrainMeta	SMR	0.00102766	0.0407899	0.9799		37415601	10.3389/fgene.2023.1191264	Gedik et all Front Genet	BRAIN
SEZ6L	Q9BYH1	10763	TRANS	PGC3_SCZ_NoUKB	BOTH	-,-	0.488524	0.400539	0.488524	DECODE	metap	0.877759	2728.07	MDD	SEZ6L	Proteiome	BLOOD	SMR	eQTLGen	SMR	0.016397	0.0300084	0.584781		37415601	10.3389/fgene.2023.1191264	Gedik et all Front Genet	BLOOD
SEZ6L	Q9BYH1	10763	TRANS	PGC3_SCZ_NoUKB	BOTH	-,-	0.488524	0.400539	0.488524	DECODE	metap	0.877759	2728.07	BIP	SEZ6L	Proteiome	BLOOD	SMR	eQTLGen	SMR	0.0158865	0.0684198	0.816389		37415601	10.3389/fgene.2023.1191264	Gedik et all Front Genet	BLOOD
SEZ6L	Q9BYH1	10763	TRANS	PGC3_SCZ_NoUKB	BOTH	-,-	0.488524	0.400539	0.488524	DECODE	metap	0.877759	2728.07	SCZ	SEZ6L	Proteiome	BLOOD	SMR	deCODE	SMR	-0.164747	0.165623	0.319878		37415601	10.3389/fgene.2023.1191264	Gedik et all Front Genet	BLOOD
SEZ6L	Q9BYH1	10763	TRANS	PGC3_SCZ_NoUKB	BOTH	-,-	0.488524	0.400539	0.488524	DECODE	metap	0.877759	2728.07	MDD	SEZ6L	Proteiome	BLOOD	SMR	deCODE	SMR	-0.179625	0.0914248	0.049446		37415601	10.3389/fgene.2023.1191264	Gedik et all Front Genet	BLOOD
SEZ6L	Q9BYH1	10763	TRANS	PGC3_SCZ_NoUKB	BOTH	-,-	0.488524	0.400539	0.488524	DECODE	metap	0.877759	2728.07	BIP	SEZ6L	Proteiome	BLOOD	SMR	deCODE	SMR	0.181427	0.170226	0.286514		37415601	10.3389/fgene.2023.1191264	Gedik et all Front Genet	BLOOD
SEZ6L	Q9BYH1	10763	TRANS	PGC3_SCZ_NoUKB	BOTH	-,-	0.488524	0.400539	0.488524	DECODE	metap	0.877759	2728.07	SCZ	SEZ6L	Transcriptome	BRAIN_DLPFC	TWAS	CMC	FUSION	-1.32		0.187		31691811	10.1093/hmg/ddz253	Hall et al Hum Mol Genet	BRAIN
SEZ6L	Q9BYH1	10763	TRANS	PGC3_SCZ_NoUKB	BOTH	-,-	0.488524	0.400539	0.488524	DECODE	metap	0.877759	2728.07	SCZ.Clozuk.2018	SEZ6L	Transcriptome	BRAIN	TWAS	PsychENCODE	FUSION	-0.50922		0.611		30545856	10.1126/science.aat8127	Gandal et all science	BRAIN
SEZ6L	Q9BYH1	10763	TRANS	PGC3_SCZ_NoUKB	BOTH	-,-	0.488524	0.400539	0.488524	DECODE	metap	0.877759	2728.07	BD.PGC.ruderferCell2018	SEZ6L	Transcriptome	BRAIN	TWAS	PsychENCODE	FUSION	-1.0773		0.281348		30545856	10.1126/science.aat8127	Gandal et all science	BRAIN
SEZ6L	Q9BYH1	10763	TRANS	PGC3_SCZ_NoUKB	BOTH	-,-	0.488524	0.400539	0.488524	DECODE	metap	0.877759	2728.07	Depression Howard et all	SEZ6L	Proteiome	BRAIN	PWAS	ROS/MAP	FUSION	1.0351		0.301		33846625	10.1038/s41593-021-00832-6	Wingo Nat Neurosci	BRAIN
SEZ6L2	Q6UXD5	30844	CIS	BIP_PGC3_noukb	UKBB-PPP_Specific	NA,-		0.33504	0.33504	UKBB_PPP	UKBB_PPP	0.989241	1252.38	SCZ_PGC3	SEZ6L2	Transcriptome	DLPFC	SMR	CMC+GTEX	SMR	-0.0946081	0.0436593	0.0302376		35460606	10.1016/j.ajhg.2022.04.004	Jiang eet all Am J Hum Genet	BRAIN
SEZ6L2	Q6UXD5	30844	CIS	BIP_PGC3_noukb	UKBB-PPP_Specific	NA,-		0.33504	0.33504	UKBB_PPP	UKBB_PPP	0.989241	1252.38	SCZ_PGC3	SEZ6L2	Transcriptome_Transcriptlvel	DLPFC	SMR	CMC+GTEX	SMR	0.0840578	0.0278893	0.00257848		35460606	10.1016/j.ajhg.2022.04.004	Jiang eet all Am J Hum Genet	BRAIN
SEZ6L2	Q6UXD5	30844	CIS	BIP_PGC3_noukb	UKBB-PPP_Specific	NA,-		0.33504	0.33504	UKBB_PPP	UKBB_PPP	0.989241	1252.38	SCZ_PGC3	SEZ6L2	Transcriptome_Transcriptlvel	DLPFC	SMR	CMC+GTEX	SMR	-0.0259684	0.0211062	0.218559		35460606	10.1016/j.ajhg.2022.04.004	Jiang eet all Am J Hum Genet	BRAIN
SEZ6L2	Q6UXD5	30844	CIS	BIP_PGC3_noukb	UKBB-PPP_Specific	NA,-		0.33504	0.33504	UKBB_PPP	UKBB_PPP	0.989241	1252.38	SCZ.Clozuk.2018	SEZ6L2	Transcriptome	BRAIN	TWAS	PsychENCODE	FUSION	1.12463		0.261		30545856	10.1126/science.aat8127	Gandal et all science	BRAIN
SEZ6L2	Q6UXD5	30844	CIS	BIP_PGC3_noukb	UKBB-PPP_Specific	NA,-		0.33504	0.33504	UKBB_PPP	UKBB_PPP	0.989241	1252.38	SCZ_PGC2+CLOZUK	SEZ6L2	Transcriptome	DLPFC	TWAS	Collado-Torres	FUSION	-3.37322		0.000743		31174959	10.1016/j.neuron.2019.05.013	ColladoTorres_neuron_twas etal. Neuron	BRAIN
SEZ6L2	Q6UXD5	30844	CIS	BIP_PGC3_noukb	UKBB-PPP_Specific	NA,-		0.33504	0.33504	UKBB_PPP	UKBB_PPP	0.989241	1252.38	SCZ_PGC2+CLOZUK	SEZ6L2	Transcriptome	DLPFC	TWAS	Collado-Torres	FUSION	-3.0652		0.00218		31174959	10.1016/j.neuron.2019.05.013	ColladoTorres_neuron_twas etal. Neuron	BRAIN
SEZ6L2	Q6UXD5	30844	CIS	BIP_PGC3_noukb	UKBB-PPP_Specific	NA,-		0.33504	0.33504	UKBB_PPP	UKBB_PPP	0.989241	1252.38	Schizophrenia	SEZ6L2	Transcriptome	brain caudate nucleus	TWAS	Gtex	Fusion			1.60838e-07		36319771	10.1038/s41593-022-01182-7	Benjamin KJM	brain caudate nucleus
SEZ6L2	Q6UXD5	30844	CIS	BIP_PGC3_noukb	UKBB-PPP_Specific	NA,-		0.33504	0.33504	UKBB_PPP	UKBB_PPP	0.989241	1252.38	Schizophrenia	SEZ6L2	Transcriptome	brain caudate nucleus	SMR	Gtex	SMR	-0.363046	0.0900405	5.52971e-05		36319771	10.1038/s41593-022-01182-7	Benjamin KJM	brain caudate nucleus
SEZ6L2	Q6UXD5	30844	CIS	Depression_iPSYCH_2023	UKBB-PPP_Specific	NA,-		0.529533	0.529533	UKBB_PPP	UKBB_PPP	1.21138	1979.39	SCZ_PGC3	SEZ6L2	Transcriptome	DLPFC	SMR	CMC+GTEX	SMR	-0.0946081	0.0436593	0.0302376		35460606	10.1016/j.ajhg.2022.04.004	Jiang eet all Am J Hum Genet	BRAIN
SEZ6L2	Q6UXD5	30844	CIS	Depression_iPSYCH_2023	UKBB-PPP_Specific	NA,-		0.529533	0.529533	UKBB_PPP	UKBB_PPP	1.21138	1979.39	SCZ_PGC3	SEZ6L2	Transcriptome_Transcriptlvel	DLPFC	SMR	CMC+GTEX	SMR	0.0840578	0.0278893	0.00257848		35460606	10.1016/j.ajhg.2022.04.004	Jiang eet all Am J Hum Genet	BRAIN
SEZ6L2	Q6UXD5	30844	CIS	Depression_iPSYCH_2023	UKBB-PPP_Specific	NA,-		0.529533	0.529533	UKBB_PPP	UKBB_PPP	1.21138	1979.39	SCZ_PGC3	SEZ6L2	Transcriptome_Transcriptlvel	DLPFC	SMR	CMC+GTEX	SMR	-0.0259684	0.0211062	0.218559		35460606	10.1016/j.ajhg.2022.04.004	Jiang eet all Am J Hum Genet	BRAIN
SEZ6L2	Q6UXD5	30844	CIS	Depression_iPSYCH_2023	UKBB-PPP_Specific	NA,-		0.529533	0.529533	UKBB_PPP	UKBB_PPP	1.21138	1979.39	SCZ.Clozuk.2018	SEZ6L2	Transcriptome	BRAIN	TWAS	PsychENCODE	FUSION	1.12463		0.261		30545856	10.1126/science.aat8127	Gandal et all science	BRAIN
SEZ6L2	Q6UXD5	30844	CIS	Depression_iPSYCH_2023	UKBB-PPP_Specific	NA,-		0.529533	0.529533	UKBB_PPP	UKBB_PPP	1.21138	1979.39	SCZ_PGC2+CLOZUK	SEZ6L2	Transcriptome	DLPFC	TWAS	Collado-Torres	FUSION	-3.37322		0.000743		31174959	10.1016/j.neuron.2019.05.013	ColladoTorres_neuron_twas etal. Neuron	BRAIN
SEZ6L2	Q6UXD5	30844	CIS	Depression_iPSYCH_2023	UKBB-PPP_Specific	NA,-		0.529533	0.529533	UKBB_PPP	UKBB_PPP	1.21138	1979.39	SCZ_PGC2+CLOZUK	SEZ6L2	Transcriptome	DLPFC	TWAS	Collado-Torres	FUSION	-3.0652		0.00218		31174959	10.1016/j.neuron.2019.05.013	ColladoTorres_neuron_twas etal. Neuron	BRAIN
SEZ6L2	Q6UXD5	30844	CIS	Depression_iPSYCH_2023	UKBB-PPP_Specific	NA,-		0.529533	0.529533	UKBB_PPP	UKBB_PPP	1.21138	1979.39	Schizophrenia	SEZ6L2	Transcriptome	brain caudate nucleus	TWAS	Gtex	Fusion			1.60838e-07		36319771	10.1038/s41593-022-01182-7	Benjamin KJM	brain caudate nucleus
SEZ6L2	Q6UXD5	30844	CIS	Depression_iPSYCH_2023	UKBB-PPP_Specific	NA,-		0.529533	0.529533	UKBB_PPP	UKBB_PPP	1.21138	1979.39	Schizophrenia	SEZ6L2	Transcriptome	brain caudate nucleus	SMR	Gtex	SMR	-0.363046	0.0900405	5.52971e-05		36319771	10.1038/s41593-022-01182-7	Benjamin KJM	brain caudate nucleus
SEZ6L2	Q6UXD5	30844	CIS	PGC3_SCZ_NoUKB	UKBB-PPP_Specific	NA,+		0.738389	0.738389	UKBB_PPP	UKBB_PPP	1.31999	2760.1	SCZ_PGC3	SEZ6L2	Transcriptome	DLPFC	SMR	CMC+GTEX	SMR	-0.0946081	0.0436593	0.0302376		35460606	10.1016/j.ajhg.2022.04.004	Jiang eet all Am J Hum Genet	BRAIN
SEZ6L2	Q6UXD5	30844	CIS	PGC3_SCZ_NoUKB	UKBB-PPP_Specific	NA,+		0.738389	0.738389	UKBB_PPP	UKBB_PPP	1.31999	2760.1	SCZ_PGC3	SEZ6L2	Transcriptome_Transcriptlvel	DLPFC	SMR	CMC+GTEX	SMR	0.0840578	0.0278893	0.00257848		35460606	10.1016/j.ajhg.2022.04.004	Jiang eet all Am J Hum Genet	BRAIN
SEZ6L2	Q6UXD5	30844	CIS	PGC3_SCZ_NoUKB	UKBB-PPP_Specific	NA,+		0.738389	0.738389	UKBB_PPP	UKBB_PPP	1.31999	2760.1	SCZ_PGC3	SEZ6L2	Transcriptome_Transcriptlvel	DLPFC	SMR	CMC+GTEX	SMR	-0.0259684	0.0211062	0.218559		35460606	10.1016/j.ajhg.2022.04.004	Jiang eet all Am J Hum Genet	BRAIN
SEZ6L2	Q6UXD5	30844	CIS	PGC3_SCZ_NoUKB	UKBB-PPP_Specific	NA,+		0.738389	0.738389	UKBB_PPP	UKBB_PPP	1.31999	2760.1	SCZ.Clozuk.2018	SEZ6L2	Transcriptome	BRAIN	TWAS	PsychENCODE	FUSION	1.12463		0.261		30545856	10.1126/science.aat8127	Gandal et all science	BRAIN
SEZ6L2	Q6UXD5	30844	CIS	PGC3_SCZ_NoUKB	UKBB-PPP_Specific	NA,+		0.738389	0.738389	UKBB_PPP	UKBB_PPP	1.31999	2760.1	SCZ_PGC2+CLOZUK	SEZ6L2	Transcriptome	DLPFC	TWAS	Collado-Torres	FUSION	-3.37322		0.000743		31174959	10.1016/j.neuron.2019.05.013	ColladoTorres_neuron_twas etal. Neuron	BRAIN
SEZ6L2	Q6UXD5	30844	CIS	PGC3_SCZ_NoUKB	UKBB-PPP_Specific	NA,+		0.738389	0.738389	UKBB_PPP	UKBB_PPP	1.31999	2760.1	SCZ_PGC2+CLOZUK	SEZ6L2	Transcriptome	DLPFC	TWAS	Collado-Torres	FUSION	-3.0652		0.00218		31174959	10.1016/j.neuron.2019.05.013	ColladoTorres_neuron_twas etal. Neuron	BRAIN
SEZ6L2	Q6UXD5	30844	CIS	PGC3_SCZ_NoUKB	UKBB-PPP_Specific	NA,+		0.738389	0.738389	UKBB_PPP	UKBB_PPP	1.31999	2760.1	Schizophrenia	SEZ6L2	Transcriptome	brain caudate nucleus	TWAS	Gtex	Fusion			1.60838e-07		36319771	10.1038/s41593-022-01182-7	Benjamin KJM	brain caudate nucleus
SEZ6L2	Q6UXD5	30844	CIS	PGC3_SCZ_NoUKB	UKBB-PPP_Specific	NA,+		0.738389	0.738389	UKBB_PPP	UKBB_PPP	1.31999	2760.1	Schizophrenia	SEZ6L2	Transcriptome	brain caudate nucleus	SMR	Gtex	SMR	-0.363046	0.0900405	5.52971e-05		36319771	10.1038/s41593-022-01182-7	Benjamin KJM	brain caudate nucleus
SEZ6L2	Q6UXD5	30844	CIS	Cognition_Meta	UKBB-PPP_Specific	NA,-		0.948775	0.948775	UKBB_PPP	UKBB_PPP	1.43758	3546.52	SCZ_PGC3	SEZ6L2	Transcriptome	DLPFC	SMR	CMC+GTEX	SMR	-0.0946081	0.0436593	0.0302376		35460606	10.1016/j.ajhg.2022.04.004	Jiang eet all Am J Hum Genet	BRAIN
SEZ6L2	Q6UXD5	30844	CIS	Cognition_Meta	UKBB-PPP_Specific	NA,-		0.948775	0.948775	UKBB_PPP	UKBB_PPP	1.43758	3546.52	SCZ_PGC3	SEZ6L2	Transcriptome_Transcriptlvel	DLPFC	SMR	CMC+GTEX	SMR	0.0840578	0.0278893	0.00257848		35460606	10.1016/j.ajhg.2022.04.004	Jiang eet all Am J Hum Genet	BRAIN
SEZ6L2	Q6UXD5	30844	CIS	Cognition_Meta	UKBB-PPP_Specific	NA,-		0.948775	0.948775	UKBB_PPP	UKBB_PPP	1.43758	3546.52	SCZ_PGC3	SEZ6L2	Transcriptome_Transcriptlvel	DLPFC	SMR	CMC+GTEX	SMR	-0.0259684	0.0211062	0.218559		35460606	10.1016/j.ajhg.2022.04.004	Jiang eet all Am J Hum Genet	BRAIN
SEZ6L2	Q6UXD5	30844	CIS	Cognition_Meta	UKBB-PPP_Specific	NA,-		0.948775	0.948775	UKBB_PPP	UKBB_PPP	1.43758	3546.52	SCZ.Clozuk.2018	SEZ6L2	Transcriptome	BRAIN	TWAS	PsychENCODE	FUSION	1.12463		0.261		30545856	10.1126/science.aat8127	Gandal et all science	BRAIN
SEZ6L2	Q6UXD5	30844	CIS	Cognition_Meta	UKBB-PPP_Specific	NA,-		0.948775	0.948775	UKBB_PPP	UKBB_PPP	1.43758	3546.52	SCZ_PGC2+CLOZUK	SEZ6L2	Transcriptome	DLPFC	TWAS	Collado-Torres	FUSION	-3.37322		0.000743		31174959	10.1016/j.neuron.2019.05.013	ColladoTorres_neuron_twas etal. Neuron	BRAIN
SEZ6L2	Q6UXD5	30844	CIS	Cognition_Meta	UKBB-PPP_Specific	NA,-		0.948775	0.948775	UKBB_PPP	UKBB_PPP	1.43758	3546.52	SCZ_PGC2+CLOZUK	SEZ6L2	Transcriptome	DLPFC	TWAS	Collado-Torres	FUSION	-3.0652		0.00218		31174959	10.1016/j.neuron.2019.05.013	ColladoTorres_neuron_twas etal. Neuron	BRAIN
SEZ6L2	Q6UXD5	30844	CIS	Cognition_Meta	UKBB-PPP_Specific	NA,-		0.948775	0.948775	UKBB_PPP	UKBB_PPP	1.43758	3546.52	Schizophrenia	SEZ6L2	Transcriptome	brain caudate nucleus	TWAS	Gtex	Fusion			1.60838e-07		36319771	10.1038/s41593-022-01182-7	Benjamin KJM	brain caudate nucleus
SEZ6L2	Q6UXD5	30844	CIS	Cognition_Meta	UKBB-PPP_Specific	NA,-		0.948775	0.948775	UKBB_PPP	UKBB_PPP	1.43758	3546.52	Schizophrenia	SEZ6L2	Transcriptome	brain caudate nucleus	SMR	Gtex	SMR	-0.363046	0.0900405	5.52971e-05		36319771	10.1038/s41593-022-01182-7	Benjamin KJM	brain caudate nucleus
SEZ6L2	Q6UXD5	30844	TRANS	Cognition_Meta	BOTH	-,-	0.274721	0.217083	0.355236	DECODE	UKBB_PPP	0.738538	1478.55	SCZ_PGC3	SEZ6L2	Transcriptome	DLPFC	SMR	CMC+GTEX	SMR	-0.0946081	0.0436593	0.0302376		35460606	10.1016/j.ajhg.2022.04.004	Jiang eet all Am J Hum Genet	BRAIN
SEZ6L2	Q6UXD5	30844	TRANS	Cognition_Meta	BOTH	-,-	0.274721	0.217083	0.355236	DECODE	UKBB_PPP	0.738538	1478.55	SCZ_PGC3	SEZ6L2	Transcriptome_Transcriptlvel	DLPFC	SMR	CMC+GTEX	SMR	0.0840578	0.0278893	0.00257848		35460606	10.1016/j.ajhg.2022.04.004	Jiang eet all Am J Hum Genet	BRAIN
SEZ6L2	Q6UXD5	30844	TRANS	Cognition_Meta	BOTH	-,-	0.274721	0.217083	0.355236	DECODE	UKBB_PPP	0.738538	1478.55	SCZ_PGC3	SEZ6L2	Transcriptome_Transcriptlvel	DLPFC	SMR	CMC+GTEX	SMR	-0.0259684	0.0211062	0.218559		35460606	10.1016/j.ajhg.2022.04.004	Jiang eet all Am J Hum Genet	BRAIN
SEZ6L2	Q6UXD5	30844	TRANS	Cognition_Meta	BOTH	-,-	0.274721	0.217083	0.355236	DECODE	UKBB_PPP	0.738538	1478.55	SCZ.Clozuk.2018	SEZ6L2	Transcriptome	BRAIN	TWAS	PsychENCODE	FUSION	1.12463		0.261		30545856	10.1126/science.aat8127	Gandal et all science	BRAIN
SEZ6L2	Q6UXD5	30844	TRANS	Cognition_Meta	BOTH	-,-	0.274721	0.217083	0.355236	DECODE	UKBB_PPP	0.738538	1478.55	SCZ_PGC2+CLOZUK	SEZ6L2	Transcriptome	DLPFC	TWAS	Collado-Torres	FUSION	-3.37322		0.000743		31174959	10.1016/j.neuron.2019.05.013	ColladoTorres_neuron_twas etal. Neuron	BRAIN
SEZ6L2	Q6UXD5	30844	TRANS	Cognition_Meta	BOTH	-,-	0.274721	0.217083	0.355236	DECODE	UKBB_PPP	0.738538	1478.55	SCZ_PGC2+CLOZUK	SEZ6L2	Transcriptome	DLPFC	TWAS	Collado-Torres	FUSION	-3.0652		0.00218		31174959	10.1016/j.neuron.2019.05.013	ColladoTorres_neuron_twas etal. Neuron	BRAIN
SEZ6L2	Q6UXD5	30844	TRANS	Cognition_Meta	BOTH	-,-	0.274721	0.217083	0.355236	DECODE	UKBB_PPP	0.738538	1478.55	Schizophrenia	SEZ6L2	Transcriptome	brain caudate nucleus	TWAS	Gtex	Fusion			1.60838e-07		36319771	10.1038/s41593-022-01182-7	Benjamin KJM	brain caudate nucleus
SEZ6L2	Q6UXD5	30844	TRANS	Cognition_Meta	BOTH	-,-	0.274721	0.217083	0.355236	DECODE	UKBB_PPP	0.738538	1478.55	Schizophrenia	SEZ6L2	Transcriptome	brain caudate nucleus	SMR	Gtex	SMR	-0.363046	0.0900405	5.52971e-05		36319771	10.1038/s41593-022-01182-7	Benjamin KJM	brain caudate nucleus
SEZ6L2	Q6UXD5	30844	TRANS	Depression_iPSYCH_2023	BOTH	+,+	0.824343	0.564178	0.831857	DECODE	UKBB_PPP	1.43811	3842.62	SCZ_PGC3	SEZ6L2	Transcriptome	DLPFC	SMR	CMC+GTEX	SMR	-0.0946081	0.0436593	0.0302376		35460606	10.1016/j.ajhg.2022.04.004	Jiang eet all Am J Hum Genet	BRAIN
SEZ6L2	Q6UXD5	30844	TRANS	Depression_iPSYCH_2023	BOTH	+,+	0.824343	0.564178	0.831857	DECODE	UKBB_PPP	1.43811	3842.62	SCZ_PGC3	SEZ6L2	Transcriptome_Transcriptlvel	DLPFC	SMR	CMC+GTEX	SMR	0.0840578	0.0278893	0.00257848		35460606	10.1016/j.ajhg.2022.04.004	Jiang eet all Am J Hum Genet	BRAIN
SEZ6L2	Q6UXD5	30844	TRANS	Depression_iPSYCH_2023	BOTH	+,+	0.824343	0.564178	0.831857	DECODE	UKBB_PPP	1.43811	3842.62	SCZ_PGC3	SEZ6L2	Transcriptome_Transcriptlvel	DLPFC	SMR	CMC+GTEX	SMR	-0.0259684	0.0211062	0.218559		35460606	10.1016/j.ajhg.2022.04.004	Jiang eet all Am J Hum Genet	BRAIN
SEZ6L2	Q6UXD5	30844	TRANS	Depression_iPSYCH_2023	BOTH	+,+	0.824343	0.564178	0.831857	DECODE	UKBB_PPP	1.43811	3842.62	SCZ.Clozuk.2018	SEZ6L2	Transcriptome	BRAIN	TWAS	PsychENCODE	FUSION	1.12463		0.261		30545856	10.1126/science.aat8127	Gandal et all science	BRAIN
SEZ6L2	Q6UXD5	30844	TRANS	Depression_iPSYCH_2023	BOTH	+,+	0.824343	0.564178	0.831857	DECODE	UKBB_PPP	1.43811	3842.62	SCZ_PGC2+CLOZUK	SEZ6L2	Transcriptome	DLPFC	TWAS	Collado-Torres	FUSION	-3.37322		0.000743		31174959	10.1016/j.neuron.2019.05.013	ColladoTorres_neuron_twas etal. Neuron	BRAIN
SEZ6L2	Q6UXD5	30844	TRANS	Depression_iPSYCH_2023	BOTH	+,+	0.824343	0.564178	0.831857	DECODE	UKBB_PPP	1.43811	3842.62	SCZ_PGC2+CLOZUK	SEZ6L2	Transcriptome	DLPFC	TWAS	Collado-Torres	FUSION	-3.0652		0.00218		31174959	10.1016/j.neuron.2019.05.013	ColladoTorres_neuron_twas etal. Neuron	BRAIN
SEZ6L2	Q6UXD5	30844	TRANS	Depression_iPSYCH_2023	BOTH	+,+	0.824343	0.564178	0.831857	DECODE	UKBB_PPP	1.43811	3842.62	Schizophrenia	SEZ6L2	Transcriptome	brain caudate nucleus	TWAS	Gtex	Fusion			1.60838e-07		36319771	10.1038/s41593-022-01182-7	Benjamin KJM	brain caudate nucleus
SEZ6L2	Q6UXD5	30844	TRANS	Depression_iPSYCH_2023	BOTH	+,+	0.824343	0.564178	0.831857	DECODE	UKBB_PPP	1.43811	3842.62	Schizophrenia	SEZ6L2	Transcriptome	brain caudate nucleus	SMR	Gtex	SMR	-0.363046	0.0900405	5.52971e-05		36319771	10.1038/s41593-022-01182-7	Benjamin KJM	brain caudate nucleus
SF1	Q15637	12950	TRANS	BIP_PGC3_noukb	DECODE_Specific	+,NA		0.700564	0.700564	DECODE	DECODE	1.18548	4771.54	SCZ_PGC3	SF1	Transcriptome_Transcriptlvel	DLPFC	SMR	CMC+GTEX	SMR	-0.0159603	0.0287522	0.578827		35460606	10.1016/j.ajhg.2022.04.004	Jiang eet all Am J Hum Genet	BRAIN
SF1	Q15637	12950	TRANS	Cognition_Meta	DECODE_Specific	+,NA		0.683066	0.683066	DECODE	DECODE	1.24728	4652.36	SCZ_PGC3	SF1	Transcriptome_Transcriptlvel	DLPFC	SMR	CMC+GTEX	SMR	-0.0159603	0.0287522	0.578827		35460606	10.1016/j.ajhg.2022.04.004	Jiang eet all Am J Hum Genet	BRAIN
SF1	Q15637	12950	TRANS	Depression_iPSYCH_2023	DECODE_Specific	+,NA		0.663583	0.663583	DECODE	DECODE	1.40275	4519.66	SCZ_PGC3	SF1	Transcriptome_Transcriptlvel	DLPFC	SMR	CMC+GTEX	SMR	-0.0159603	0.0287522	0.578827		35460606	10.1016/j.ajhg.2022.04.004	Jiang eet all Am J Hum Genet	BRAIN
SF1	Q15637	12950	TRANS	PGC3_SCZ_NoUKB	DECODE_Specific	+,NA		0.210712	0.210712	DECODE	DECODE	0.626434	1435.16	SCZ_PGC3	SF1	Transcriptome_Transcriptlvel	DLPFC	SMR	CMC+GTEX	SMR	-0.0159603	0.0287522	0.578827		35460606	10.1016/j.ajhg.2022.04.004	Jiang eet all Am J Hum Genet	BRAIN
SF3B4	Q15427	10771	CIS	PGC3_SCZ_NoUKB	BOTH	+,+	0.00796755	0.00796755	0.0430153	metap	UKBB_PPP	0.132368	29.7827	Bipolar disorder	SF3B4	Proteome	PLASMA	MR	FENLAND	TwoSampleMR	0.168354	0.0904523	0.0627091		36280454	https://doi.org/10.1016/j.biopsych.2022.08.015	Lu et al Biol Psychiatry	BLOOD
SF3B4	Q15427	10771	CIS	PGC3_SCZ_NoUKB	BOTH	+,+	0.00796755	0.00796755	0.0430153	metap	UKBB_PPP	0.132368	29.7827	Major depressive disorder	SF3B4	Proteome	PLASMA	MR	FENLAND	TwoSampleMR	-0.0125628	0.040201	0.754661		36280454	https://doi.org/10.1016/j.biopsych.2022.08.015	Lu et al Biol Psychiatry	BLOOD
SF3B4	Q15427	10771	CIS	PGC3_SCZ_NoUKB	BOTH	+,+	0.00796755	0.00796755	0.0430153	metap	UKBB_PPP	0.132368	29.7827	Schizophrenia	SF3B4	Proteome	PLASMA	MR	FENLAND	TwoSampleMR	0.158772	0.0854271	0.0630892		36280454	https://doi.org/10.1016/j.biopsych.2022.08.015	Lu et al Biol Psychiatry	BLOOD
SF3B4	Q15427	10771	CIS	PGC3_SCZ_NoUKB	BOTH	+,+	0.00796755	0.00796755	0.0430153	metap	UKBB_PPP	0.132368	29.7827	SCZ	SF3B4	Proteiome	BLOOD	SMR	deCODE	SMR	0.502605	0.226493	0.0264818		37415601	10.3389/fgene.2023.1191264	Gedik et all Front Genet	BLOOD
SF3B4	Q15427	10771	CIS	PGC3_SCZ_NoUKB	BOTH	+,+	0.00796755	0.00796755	0.0430153	metap	UKBB_PPP	0.132368	29.7827	MDD	SF3B4	Proteiome	BLOOD	SMR	deCODE	SMR	0.0022805	0.096922	0.981228		37415601	10.3389/fgene.2023.1191264	Gedik et all Front Genet	BLOOD
SF3B4	Q15427	10771	CIS	PGC3_SCZ_NoUKB	BOTH	+,+	0.00796755	0.00796755	0.0430153	metap	UKBB_PPP	0.132368	29.7827	BIP	SF3B4	Proteiome	BLOOD	SMR	deCODE	SMR	0.508557	0.238559	0.0330241		37415601	10.3389/fgene.2023.1191264	Gedik et all Front Genet	BLOOD
SF3B4	Q15427	10771	CIS	BIP_PGC3_noukb	BOTH	+,+	0.0264539	0.0264539	0.101979	metap	UKBB_PPP	0.332945	98.8845	Bipolar disorder	SF3B4	Proteome	PLASMA	MR	FENLAND	TwoSampleMR	0.168354	0.0904523	0.0627091		36280454	https://doi.org/10.1016/j.biopsych.2022.08.015	Lu et al Biol Psychiatry	BLOOD
SF3B4	Q15427	10771	CIS	BIP_PGC3_noukb	BOTH	+,+	0.0264539	0.0264539	0.101979	metap	UKBB_PPP	0.332945	98.8845	Major depressive disorder	SF3B4	Proteome	PLASMA	MR	FENLAND	TwoSampleMR	-0.0125628	0.040201	0.754661		36280454	https://doi.org/10.1016/j.biopsych.2022.08.015	Lu et al Biol Psychiatry	BLOOD
SF3B4	Q15427	10771	CIS	BIP_PGC3_noukb	BOTH	+,+	0.0264539	0.0264539	0.101979	metap	UKBB_PPP	0.332945	98.8845	Schizophrenia	SF3B4	Proteome	PLASMA	MR	FENLAND	TwoSampleMR	0.158772	0.0854271	0.0630892		36280454	https://doi.org/10.1016/j.biopsych.2022.08.015	Lu et al Biol Psychiatry	BLOOD
SF3B4	Q15427	10771	CIS	BIP_PGC3_noukb	BOTH	+,+	0.0264539	0.0264539	0.101979	metap	UKBB_PPP	0.332945	98.8845	SCZ	SF3B4	Proteiome	BLOOD	SMR	deCODE	SMR	0.502605	0.226493	0.0264818		37415601	10.3389/fgene.2023.1191264	Gedik et all Front Genet	BLOOD
SF3B4	Q15427	10771	CIS	BIP_PGC3_noukb	BOTH	+,+	0.0264539	0.0264539	0.101979	metap	UKBB_PPP	0.332945	98.8845	MDD	SF3B4	Proteiome	BLOOD	SMR	deCODE	SMR	0.0022805	0.096922	0.981228		37415601	10.3389/fgene.2023.1191264	Gedik et all Front Genet	BLOOD
SF3B4	Q15427	10771	CIS	BIP_PGC3_noukb	BOTH	+,+	0.0264539	0.0264539	0.101979	metap	UKBB_PPP	0.332945	98.8845	BIP	SF3B4	Proteiome	BLOOD	SMR	deCODE	SMR	0.508557	0.238559	0.0330241		37415601	10.3389/fgene.2023.1191264	Gedik et all Front Genet	BLOOD
SF3B4	Q15427	10771	CIS	Depression_iPSYCH_2023	BOTH	+,+	0.113908	0.109291	0.220566	UKBB_PPP	DECODE	0.799472	408.53	Bipolar disorder	SF3B4	Proteome	PLASMA	MR	FENLAND	TwoSampleMR	0.168354	0.0904523	0.0627091		36280454	https://doi.org/10.1016/j.biopsych.2022.08.015	Lu et al Biol Psychiatry	BLOOD
SF3B4	Q15427	10771	CIS	Depression_iPSYCH_2023	BOTH	+,+	0.113908	0.109291	0.220566	UKBB_PPP	DECODE	0.799472	408.53	Major depressive disorder	SF3B4	Proteome	PLASMA	MR	FENLAND	TwoSampleMR	-0.0125628	0.040201	0.754661		36280454	https://doi.org/10.1016/j.biopsych.2022.08.015	Lu et al Biol Psychiatry	BLOOD
SF3B4	Q15427	10771	CIS	Depression_iPSYCH_2023	BOTH	+,+	0.113908	0.109291	0.220566	UKBB_PPP	DECODE	0.799472	408.53	Schizophrenia	SF3B4	Proteome	PLASMA	MR	FENLAND	TwoSampleMR	0.158772	0.0854271	0.0630892		36280454	https://doi.org/10.1016/j.biopsych.2022.08.015	Lu et al Biol Psychiatry	BLOOD
SF3B4	Q15427	10771	CIS	Depression_iPSYCH_2023	BOTH	+,+	0.113908	0.109291	0.220566	UKBB_PPP	DECODE	0.799472	408.53	SCZ	SF3B4	Proteiome	BLOOD	SMR	deCODE	SMR	0.502605	0.226493	0.0264818		37415601	10.3389/fgene.2023.1191264	Gedik et all Front Genet	BLOOD
SF3B4	Q15427	10771	CIS	Depression_iPSYCH_2023	BOTH	+,+	0.113908	0.109291	0.220566	UKBB_PPP	DECODE	0.799472	408.53	MDD	SF3B4	Proteiome	BLOOD	SMR	deCODE	SMR	0.0022805	0.096922	0.981228		37415601	10.3389/fgene.2023.1191264	Gedik et all Front Genet	BLOOD
SF3B4	Q15427	10771	CIS	Depression_iPSYCH_2023	BOTH	+,+	0.113908	0.109291	0.220566	UKBB_PPP	DECODE	0.799472	408.53	BIP	SF3B4	Proteiome	BLOOD	SMR	deCODE	SMR	0.508557	0.238559	0.0330241		37415601	10.3389/fgene.2023.1191264	Gedik et all Front Genet	BLOOD
SF3B4	Q15427	10771	CIS	Cognition_Meta	BOTH	-,-	0.85313	0.691987	0.85313	DECODE	metap	1.32174	2586.65	Bipolar disorder	SF3B4	Proteome	PLASMA	MR	FENLAND	TwoSampleMR	0.168354	0.0904523	0.0627091		36280454	https://doi.org/10.1016/j.biopsych.2022.08.015	Lu et al Biol Psychiatry	BLOOD
SF3B4	Q15427	10771	CIS	Cognition_Meta	BOTH	-,-	0.85313	0.691987	0.85313	DECODE	metap	1.32174	2586.65	Major depressive disorder	SF3B4	Proteome	PLASMA	MR	FENLAND	TwoSampleMR	-0.0125628	0.040201	0.754661		36280454	https://doi.org/10.1016/j.biopsych.2022.08.015	Lu et al Biol Psychiatry	BLOOD
SF3B4	Q15427	10771	CIS	Cognition_Meta	BOTH	-,-	0.85313	0.691987	0.85313	DECODE	metap	1.32174	2586.65	Schizophrenia	SF3B4	Proteome	PLASMA	MR	FENLAND	TwoSampleMR	0.158772	0.0854271	0.0630892		36280454	https://doi.org/10.1016/j.biopsych.2022.08.015	Lu et al Biol Psychiatry	BLOOD
SF3B4	Q15427	10771	CIS	Cognition_Meta	BOTH	-,-	0.85313	0.691987	0.85313	DECODE	metap	1.32174	2586.65	SCZ	SF3B4	Proteiome	BLOOD	SMR	deCODE	SMR	0.502605	0.226493	0.0264818		37415601	10.3389/fgene.2023.1191264	Gedik et all Front Genet	BLOOD
SF3B4	Q15427	10771	CIS	Cognition_Meta	BOTH	-,-	0.85313	0.691987	0.85313	DECODE	metap	1.32174	2586.65	MDD	SF3B4	Proteiome	BLOOD	SMR	deCODE	SMR	0.0022805	0.096922	0.981228		37415601	10.3389/fgene.2023.1191264	Gedik et all Front Genet	BLOOD
SF3B4	Q15427	10771	CIS	Cognition_Meta	BOTH	-,-	0.85313	0.691987	0.85313	DECODE	metap	1.32174	2586.65	BIP	SF3B4	Proteiome	BLOOD	SMR	deCODE	SMR	0.508557	0.238559	0.0330241		37415601	10.3389/fgene.2023.1191264	Gedik et all Front Genet	BLOOD
SF3B4	Q15427	10771	TRANS	Cognition_Meta	BOTH	-,-	0.440568	0.304626	0.502846	DECODE	UKBB_PPP	0.858069	2074.81	Bipolar disorder	SF3B4	Proteome	PLASMA	MR	FENLAND	TwoSampleMR	0.168354	0.0904523	0.0627091		36280454	https://doi.org/10.1016/j.biopsych.2022.08.015	Lu et al Biol Psychiatry	BLOOD
SF3B4	Q15427	10771	TRANS	Cognition_Meta	BOTH	-,-	0.440568	0.304626	0.502846	DECODE	UKBB_PPP	0.858069	2074.81	Major depressive disorder	SF3B4	Proteome	PLASMA	MR	FENLAND	TwoSampleMR	-0.0125628	0.040201	0.754661		36280454	https://doi.org/10.1016/j.biopsych.2022.08.015	Lu et al Biol Psychiatry	BLOOD
SF3B4	Q15427	10771	TRANS	Cognition_Meta	BOTH	-,-	0.440568	0.304626	0.502846	DECODE	UKBB_PPP	0.858069	2074.81	Schizophrenia	SF3B4	Proteome	PLASMA	MR	FENLAND	TwoSampleMR	0.158772	0.0854271	0.0630892		36280454	https://doi.org/10.1016/j.biopsych.2022.08.015	Lu et al Biol Psychiatry	BLOOD
SF3B4	Q15427	10771	TRANS	Cognition_Meta	BOTH	-,-	0.440568	0.304626	0.502846	DECODE	UKBB_PPP	0.858069	2074.81	SCZ	SF3B4	Proteiome	BLOOD	SMR	deCODE	SMR	0.502605	0.226493	0.0264818		37415601	10.3389/fgene.2023.1191264	Gedik et all Front Genet	BLOOD
SF3B4	Q15427	10771	TRANS	Cognition_Meta	BOTH	-,-	0.440568	0.304626	0.502846	DECODE	UKBB_PPP	0.858069	2074.81	MDD	SF3B4	Proteiome	BLOOD	SMR	deCODE	SMR	0.0022805	0.096922	0.981228		37415601	10.3389/fgene.2023.1191264	Gedik et all Front Genet	BLOOD
SF3B4	Q15427	10771	TRANS	Cognition_Meta	BOTH	-,-	0.440568	0.304626	0.502846	DECODE	UKBB_PPP	0.858069	2074.81	BIP	SF3B4	Proteiome	BLOOD	SMR	deCODE	SMR	0.508557	0.238559	0.0330241		37415601	10.3389/fgene.2023.1191264	Gedik et all Front Genet	BLOOD
SF3B4	Q15427	10771	TRANS	PGC3_SCZ_NoUKB	BOTH	+,+	0.837208	0.566495	0.859221	DECODE	UKBB_PPP	1.06233	3858.4	Bipolar disorder	SF3B4	Proteome	PLASMA	MR	FENLAND	TwoSampleMR	0.168354	0.0904523	0.0627091		36280454	https://doi.org/10.1016/j.biopsych.2022.08.015	Lu et al Biol Psychiatry	BLOOD
SF3B4	Q15427	10771	TRANS	PGC3_SCZ_NoUKB	BOTH	+,+	0.837208	0.566495	0.859221	DECODE	UKBB_PPP	1.06233	3858.4	Major depressive disorder	SF3B4	Proteome	PLASMA	MR	FENLAND	TwoSampleMR	-0.0125628	0.040201	0.754661		36280454	https://doi.org/10.1016/j.biopsych.2022.08.015	Lu et al Biol Psychiatry	BLOOD
SF3B4	Q15427	10771	TRANS	PGC3_SCZ_NoUKB	BOTH	+,+	0.837208	0.566495	0.859221	DECODE	UKBB_PPP	1.06233	3858.4	Schizophrenia	SF3B4	Proteome	PLASMA	MR	FENLAND	TwoSampleMR	0.158772	0.0854271	0.0630892		36280454	https://doi.org/10.1016/j.biopsych.2022.08.015	Lu et al Biol Psychiatry	BLOOD
SF3B4	Q15427	10771	TRANS	PGC3_SCZ_NoUKB	BOTH	+,+	0.837208	0.566495	0.859221	DECODE	UKBB_PPP	1.06233	3858.4	SCZ	SF3B4	Proteiome	BLOOD	SMR	deCODE	SMR	0.502605	0.226493	0.0264818		37415601	10.3389/fgene.2023.1191264	Gedik et all Front Genet	BLOOD
SF3B4	Q15427	10771	TRANS	PGC3_SCZ_NoUKB	BOTH	+,+	0.837208	0.566495	0.859221	DECODE	UKBB_PPP	1.06233	3858.4	MDD	SF3B4	Proteiome	BLOOD	SMR	deCODE	SMR	0.0022805	0.096922	0.981228		37415601	10.3389/fgene.2023.1191264	Gedik et all Front Genet	BLOOD
SF3B4	Q15427	10771	TRANS	PGC3_SCZ_NoUKB	BOTH	+,+	0.837208	0.566495	0.859221	DECODE	UKBB_PPP	1.06233	3858.4	BIP	SF3B4	Proteiome	BLOOD	SMR	deCODE	SMR	0.508557	0.238559	0.0330241		37415601	10.3389/fgene.2023.1191264	Gedik et all Front Genet	BLOOD
SFRP1	Q8N474	10776	CIS	BIP_PGC3_noukb	UKBB-PPP_Specific	NA,+		0.254086	0.254086	UKBB_PPP	UKBB_PPP	0.896011	949.772	Bipolar disorder	SFRP1	Proteome	PLASMA	MR	FENLAND	TwoSampleMR	0.0273912	0.028614	0.338432		36280454	https://doi.org/10.1016/j.biopsych.2022.08.015	Lu et al Biol Psychiatry	BLOOD
SFRP1	Q8N474	10776	CIS	BIP_PGC3_noukb	UKBB-PPP_Specific	NA,+		0.254086	0.254086	UKBB_PPP	UKBB_PPP	0.896011	949.772	Major depressive disorder	SFRP1	Proteome	PLASMA	MR	INTERVAL	TwoSampleMR	-0.032288	0.0236636	0.172424		36280454	https://doi.org/10.1016/j.biopsych.2022.08.015	Lu et al Biol Psychiatry	BLOOD
SFRP1	Q8N474	10776	CIS	BIP_PGC3_noukb	UKBB-PPP_Specific	NA,+		0.254086	0.254086	UKBB_PPP	UKBB_PPP	0.896011	949.772	Major depressive disorder	SFRP1	Proteome	PLASMA	MR	FENLAND	TwoSampleMR	0.00511499	0.0148512	0.730533		36280454	https://doi.org/10.1016/j.biopsych.2022.08.015	Lu et al Biol Psychiatry	BLOOD
SFRP1	Q8N474	10776	CIS	BIP_PGC3_noukb	UKBB-PPP_Specific	NA,+		0.254086	0.254086	UKBB_PPP	UKBB_PPP	0.896011	949.772	Schizophrenia	SFRP1	Proteome	PLASMA	MR	FENLAND	TwoSampleMR	0.0496605	0.024723	0.0445716		36280454	https://doi.org/10.1016/j.biopsych.2022.08.015	Lu et al Biol Psychiatry	BLOOD
SFRP1	Q8N474	10776	CIS	BIP_PGC3_noukb	UKBB-PPP_Specific	NA,+		0.254086	0.254086	UKBB_PPP	UKBB_PPP	0.896011	949.772	SCZ_PGC3	SFRP1	Transcriptome	DLPFC	MR	CMC+GTEX	MendelianRandomization			0.119007		35460606	10.1016/j.ajhg.2022.04.004	Jiang eet all Am J Hum Genet	BRAIN
SFRP1	Q8N474	10776	CIS	BIP_PGC3_noukb	UKBB-PPP_Specific	NA,+		0.254086	0.254086	UKBB_PPP	UKBB_PPP	0.896011	949.772	SCZ_PGC3	SFRP1	Transcriptome	DLPFC	MR	CMC+GTEX	MendelianRandomization			0.133855		35460606	10.1016/j.ajhg.2022.04.004	Jiang eet all Am J Hum Genet	BRAIN
SFRP1	Q8N474	10776	CIS	BIP_PGC3_noukb	UKBB-PPP_Specific	NA,+		0.254086	0.254086	UKBB_PPP	UKBB_PPP	0.896011	949.772	SCZ_PGC3	SFRP1	Transcriptome	DLPFC	MR	CMC+GTEX	MendelianRandomization			0.749075		35460606	10.1016/j.ajhg.2022.04.004	Jiang eet all Am J Hum Genet	BRAIN
SFRP1	Q8N474	10776	CIS	BIP_PGC3_noukb	UKBB-PPP_Specific	NA,+		0.254086	0.254086	UKBB_PPP	UKBB_PPP	0.896011	949.772	SCZ_PGC3	SFRP1	Transcriptome	DLPFC	MR	CMC+GTEX	EMIC			0.127448		35460606	10.1016/j.ajhg.2022.04.004	Jiang eet all Am J Hum Genet	BRAIN
SFRP1	Q8N474	10776	CIS	BIP_PGC3_noukb	UKBB-PPP_Specific	NA,+		0.254086	0.254086	UKBB_PPP	UKBB_PPP	0.896011	949.772	BIP_2019_Stahl_etall	SFRP1	Transcriptome	DLPFC	MR	CMC+GTEX	MendelianRandomization			0.996645		35460606	10.1016/j.ajhg.2022.04.004	Jiang eet all Am J Hum Genet	BRAIN
SFRP1	Q8N474	10776	CIS	BIP_PGC3_noukb	UKBB-PPP_Specific	NA,+		0.254086	0.254086	UKBB_PPP	UKBB_PPP	0.896011	949.772	BIP_2019_Stahl_etall	SFRP1	Transcriptome	DLPFC	MR	CMC+GTEX	MendelianRandomization			0.99635		35460606	10.1016/j.ajhg.2022.04.004	Jiang eet all Am J Hum Genet	BRAIN
SFRP1	Q8N474	10776	CIS	BIP_PGC3_noukb	UKBB-PPP_Specific	NA,+		0.254086	0.254086	UKBB_PPP	UKBB_PPP	0.896011	949.772	BIP_2019_Stahl_etall	SFRP1	Transcriptome	DLPFC	MR	CMC+GTEX	MendelianRandomization			0.939066		35460606	10.1016/j.ajhg.2022.04.004	Jiang eet all Am J Hum Genet	BRAIN
SFRP1	Q8N474	10776	CIS	BIP_PGC3_noukb	UKBB-PPP_Specific	NA,+		0.254086	0.254086	UKBB_PPP	UKBB_PPP	0.896011	949.772	BIP_2019_Stahl_etall	SFRP1	Transcriptome	DLPFC	MR	CMC+GTEX	EMIC			0.927481		35460606	10.1016/j.ajhg.2022.04.004	Jiang eet all Am J Hum Genet	BRAIN
SFRP1	Q8N474	10776	CIS	BIP_PGC3_noukb	UKBB-PPP_Specific	NA,+		0.254086	0.254086	UKBB_PPP	UKBB_PPP	0.896011	949.772	SCZ_PGC3	SFRP1	Transcriptome	DLPFC	SMR	CMC+GTEX	SMR	-0.0448977	0.0318389	0.158494		35460606	10.1016/j.ajhg.2022.04.004	Jiang eet all Am J Hum Genet	BRAIN
SFRP1	Q8N474	10776	CIS	BIP_PGC3_noukb	UKBB-PPP_Specific	NA,+		0.254086	0.254086	UKBB_PPP	UKBB_PPP	0.896011	949.772	SCZ.Clozuk.2018	SFRP1	Transcriptome	BRAIN	SMR	PsychENCODE	SMR	-0.0171832	0.0208694	0.41		30545856	10.1126/science.aat8127	Gandal et all science	BRAIN
SFRP1	Q8N474	10776	CIS	BIP_PGC3_noukb	UKBB-PPP_Specific	NA,+		0.254086	0.254086	UKBB_PPP	UKBB_PPP	0.896011	949.772	BD.PGC.ruderferCell2018	SFRP1	Transcriptome	BRAIN	SMR	PsychENCODE	SMR	0.0560218	0.0347844	0.107279		30545856	10.1126/science.aat8127	Gandal et all science	BRAIN
SFRP1	Q8N474	10776	CIS	BIP_PGC3_noukb	UKBB-PPP_Specific	NA,+		0.254086	0.254086	UKBB_PPP	UKBB_PPP	0.896011	949.772	SCZ	SFRP1	Proteiome	BLOOD	SMR	eQTLGen	SMR	0.171023	0.127688	0.180444		37415601	10.3389/fgene.2023.1191264	Gedik et all Front Genet	BLOOD
SFRP1	Q8N474	10776	CIS	BIP_PGC3_noukb	UKBB-PPP_Specific	NA,+		0.254086	0.254086	UKBB_PPP	UKBB_PPP	0.896011	949.772	MDD	SFRP1	Proteiome	BRAIN	SMR	BrainMeta	SMR	-0.00562737	0.00824394	0.494855		37415601	10.3389/fgene.2023.1191264	Gedik et all Front Genet	BRAIN
SFRP1	Q8N474	10776	CIS	BIP_PGC3_noukb	UKBB-PPP_Specific	NA,+		0.254086	0.254086	UKBB_PPP	UKBB_PPP	0.896011	949.772	BIP	SFRP1	Proteiome	BRAIN	SMR	BrainMeta	SMR	0.0244632	0.0175946	0.164413		37415601	10.3389/fgene.2023.1191264	Gedik et all Front Genet	BRAIN
SFRP1	Q8N474	10776	CIS	BIP_PGC3_noukb	UKBB-PPP_Specific	NA,+		0.254086	0.254086	UKBB_PPP	UKBB_PPP	0.896011	949.772	SCZ	SFRP1	Proteiome	BRAIN	SMR	BrainMeta	SMR	0.000996556	0.0119073	0.933301		37415601	10.3389/fgene.2023.1191264	Gedik et all Front Genet	BRAIN
SFRP1	Q8N474	10776	CIS	BIP_PGC3_noukb	UKBB-PPP_Specific	NA,+		0.254086	0.254086	UKBB_PPP	UKBB_PPP	0.896011	949.772	MDD	SFRP1	Proteiome	BLOOD	SMR	eQTLGen	SMR	0.092587	0.0675593	0.170545		37415601	10.3389/fgene.2023.1191264	Gedik et all Front Genet	BLOOD
SFRP1	Q8N474	10776	CIS	BIP_PGC3_noukb	UKBB-PPP_Specific	NA,+		0.254086	0.254086	UKBB_PPP	UKBB_PPP	0.896011	949.772	BIP	SFRP1	Proteiome	BLOOD	SMR	eQTLGen	SMR	0.254674	0.143941	0.0768443		37415601	10.3389/fgene.2023.1191264	Gedik et all Front Genet	BLOOD
SFRP1	Q8N474	10776	CIS	BIP_PGC3_noukb	UKBB-PPP_Specific	NA,+		0.254086	0.254086	UKBB_PPP	UKBB_PPP	0.896011	949.772	SCZ	SFRP1	Proteiome	BLOOD	SMR	deCODE	SMR	-0.0088763	0.0507315	0.861106		37415601	10.3389/fgene.2023.1191264	Gedik et all Front Genet	BLOOD
SFRP1	Q8N474	10776	CIS	BIP_PGC3_noukb	UKBB-PPP_Specific	NA,+		0.254086	0.254086	UKBB_PPP	UKBB_PPP	0.896011	949.772	MDD	SFRP1	Proteiome	BLOOD	SMR	deCODE	SMR	-0.0488269	0.0280247	0.0814597		37415601	10.3389/fgene.2023.1191264	Gedik et all Front Genet	BLOOD
SFRP1	Q8N474	10776	CIS	BIP_PGC3_noukb	UKBB-PPP_Specific	NA,+		0.254086	0.254086	UKBB_PPP	UKBB_PPP	0.896011	949.772	BIP	SFRP1	Proteiome	BLOOD	SMR	deCODE	SMR	0.091974	0.0617083	0.136102		37415601	10.3389/fgene.2023.1191264	Gedik et all Front Genet	BLOOD
SFRP1	Q8N474	10776	CIS	BIP_PGC3_noukb	UKBB-PPP_Specific	NA,+		0.254086	0.254086	UKBB_PPP	UKBB_PPP	0.896011	949.772	SCZ	SFRP1	Transcriptome	BRAIN_DLPFC	TWAS	CMC	FUSION	-1.30077		0.193		31691811	10.1093/hmg/ddz253	Hall et al Hum Mol Genet	BRAIN
SFRP1	Q8N474	10776	CIS	BIP_PGC3_noukb	UKBB-PPP_Specific	NA,+		0.254086	0.254086	UKBB_PPP	UKBB_PPP	0.896011	949.772	SCZ.Clozuk.2018	SFRP1	Transcriptome	BRAIN	TWAS	PsychENCODE	FUSION	-1.07062		0.284		30545856	10.1126/science.aat8127	Gandal et all science	BRAIN
SFRP1	Q8N474	10776	CIS	BIP_PGC3_noukb	UKBB-PPP_Specific	NA,+		0.254086	0.254086	UKBB_PPP	UKBB_PPP	0.896011	949.772	BD.PGC.ruderferCell2018	SFRP1	Transcriptome	BRAIN	TWAS	PsychENCODE	FUSION	2.68503		0.00725		30545856	10.1126/science.aat8127	Gandal et all science	BRAIN
SFRP1	Q8N474	10776	CIS	BIP_PGC3_noukb	UKBB-PPP_Specific	NA,+		0.254086	0.254086	UKBB_PPP	UKBB_PPP	0.896011	949.772	Depression Howard et all	SFRP1	Proteiome	BRAIN	PWAS	ROS/MAP	FUSION	-1.54517		0.122304		33846625	10.1038/s41593-021-00832-6	Wingo Nat Neurosci	BRAIN
SFRP1	Q8N474	10776	CIS	BIP_PGC3_noukb	UKBB-PPP_Specific	NA,+		0.254086	0.254086	UKBB_PPP	UKBB_PPP	0.896011	949.772	Schizophrenia	SFRP1	Transcriptome	brain caudate nucleus	TWAS	Gtex	Fusion			0.412402		36319771	10.1038/s41593-022-01182-7	Benjamin KJM	brain caudate nucleus
SFRP1	Q8N474	10776	CIS	PGC3_SCZ_NoUKB	UKBB-PPP_Specific	NA,+		0.498213	0.498213	UKBB_PPP	UKBB_PPP	1.13349	1862.32	Bipolar disorder	SFRP1	Proteome	PLASMA	MR	FENLAND	TwoSampleMR	0.0273912	0.028614	0.338432		36280454	https://doi.org/10.1016/j.biopsych.2022.08.015	Lu et al Biol Psychiatry	BLOOD
SFRP1	Q8N474	10776	CIS	PGC3_SCZ_NoUKB	UKBB-PPP_Specific	NA,+		0.498213	0.498213	UKBB_PPP	UKBB_PPP	1.13349	1862.32	Major depressive disorder	SFRP1	Proteome	PLASMA	MR	INTERVAL	TwoSampleMR	-0.032288	0.0236636	0.172424		36280454	https://doi.org/10.1016/j.biopsych.2022.08.015	Lu et al Biol Psychiatry	BLOOD
SFRP1	Q8N474	10776	CIS	PGC3_SCZ_NoUKB	UKBB-PPP_Specific	NA,+		0.498213	0.498213	UKBB_PPP	UKBB_PPP	1.13349	1862.32	Major depressive disorder	SFRP1	Proteome	PLASMA	MR	FENLAND	TwoSampleMR	0.00511499	0.0148512	0.730533		36280454	https://doi.org/10.1016/j.biopsych.2022.08.015	Lu et al Biol Psychiatry	BLOOD
SFRP1	Q8N474	10776	CIS	PGC3_SCZ_NoUKB	UKBB-PPP_Specific	NA,+		0.498213	0.498213	UKBB_PPP	UKBB_PPP	1.13349	1862.32	Schizophrenia	SFRP1	Proteome	PLASMA	MR	FENLAND	TwoSampleMR	0.0496605	0.024723	0.0445716		36280454	https://doi.org/10.1016/j.biopsych.2022.08.015	Lu et al Biol Psychiatry	BLOOD
SFRP1	Q8N474	10776	CIS	PGC3_SCZ_NoUKB	UKBB-PPP_Specific	NA,+		0.498213	0.498213	UKBB_PPP	UKBB_PPP	1.13349	1862.32	SCZ_PGC3	SFRP1	Transcriptome	DLPFC	MR	CMC+GTEX	MendelianRandomization			0.119007		35460606	10.1016/j.ajhg.2022.04.004	Jiang eet all Am J Hum Genet	BRAIN
SFRP1	Q8N474	10776	CIS	PGC3_SCZ_NoUKB	UKBB-PPP_Specific	NA,+		0.498213	0.498213	UKBB_PPP	UKBB_PPP	1.13349	1862.32	SCZ_PGC3	SFRP1	Transcriptome	DLPFC	MR	CMC+GTEX	MendelianRandomization			0.133855		35460606	10.1016/j.ajhg.2022.04.004	Jiang eet all Am J Hum Genet	BRAIN
SFRP1	Q8N474	10776	CIS	PGC3_SCZ_NoUKB	UKBB-PPP_Specific	NA,+		0.498213	0.498213	UKBB_PPP	UKBB_PPP	1.13349	1862.32	SCZ_PGC3	SFRP1	Transcriptome	DLPFC	MR	CMC+GTEX	MendelianRandomization			0.749075		35460606	10.1016/j.ajhg.2022.04.004	Jiang eet all Am J Hum Genet	BRAIN
SFRP1	Q8N474	10776	CIS	PGC3_SCZ_NoUKB	UKBB-PPP_Specific	NA,+		0.498213	0.498213	UKBB_PPP	UKBB_PPP	1.13349	1862.32	SCZ_PGC3	SFRP1	Transcriptome	DLPFC	MR	CMC+GTEX	EMIC			0.127448		35460606	10.1016/j.ajhg.2022.04.004	Jiang eet all Am J Hum Genet	BRAIN
SFRP1	Q8N474	10776	CIS	PGC3_SCZ_NoUKB	UKBB-PPP_Specific	NA,+		0.498213	0.498213	UKBB_PPP	UKBB_PPP	1.13349	1862.32	BIP_2019_Stahl_etall	SFRP1	Transcriptome	DLPFC	MR	CMC+GTEX	MendelianRandomization			0.996645		35460606	10.1016/j.ajhg.2022.04.004	Jiang eet all Am J Hum Genet	BRAIN
SFRP1	Q8N474	10776	CIS	PGC3_SCZ_NoUKB	UKBB-PPP_Specific	NA,+		0.498213	0.498213	UKBB_PPP	UKBB_PPP	1.13349	1862.32	BIP_2019_Stahl_etall	SFRP1	Transcriptome	DLPFC	MR	CMC+GTEX	MendelianRandomization			0.99635		35460606	10.1016/j.ajhg.2022.04.004	Jiang eet all Am J Hum Genet	BRAIN
SFRP1	Q8N474	10776	CIS	PGC3_SCZ_NoUKB	UKBB-PPP_Specific	NA,+		0.498213	0.498213	UKBB_PPP	UKBB_PPP	1.13349	1862.32	BIP_2019_Stahl_etall	SFRP1	Transcriptome	DLPFC	MR	CMC+GTEX	MendelianRandomization			0.939066		35460606	10.1016/j.ajhg.2022.04.004	Jiang eet all Am J Hum Genet	BRAIN
SFRP1	Q8N474	10776	CIS	PGC3_SCZ_NoUKB	UKBB-PPP_Specific	NA,+		0.498213	0.498213	UKBB_PPP	UKBB_PPP	1.13349	1862.32	BIP_2019_Stahl_etall	SFRP1	Transcriptome	DLPFC	MR	CMC+GTEX	EMIC			0.927481		35460606	10.1016/j.ajhg.2022.04.004	Jiang eet all Am J Hum Genet	BRAIN
SFRP1	Q8N474	10776	CIS	PGC3_SCZ_NoUKB	UKBB-PPP_Specific	NA,+		0.498213	0.498213	UKBB_PPP	UKBB_PPP	1.13349	1862.32	SCZ_PGC3	SFRP1	Transcriptome	DLPFC	SMR	CMC+GTEX	SMR	-0.0448977	0.0318389	0.158494		35460606	10.1016/j.ajhg.2022.04.004	Jiang eet all Am J Hum Genet	BRAIN
SFRP1	Q8N474	10776	CIS	PGC3_SCZ_NoUKB	UKBB-PPP_Specific	NA,+		0.498213	0.498213	UKBB_PPP	UKBB_PPP	1.13349	1862.32	SCZ.Clozuk.2018	SFRP1	Transcriptome	BRAIN	SMR	PsychENCODE	SMR	-0.0171832	0.0208694	0.41		30545856	10.1126/science.aat8127	Gandal et all science	BRAIN
SFRP1	Q8N474	10776	CIS	PGC3_SCZ_NoUKB	UKBB-PPP_Specific	NA,+		0.498213	0.498213	UKBB_PPP	UKBB_PPP	1.13349	1862.32	BD.PGC.ruderferCell2018	SFRP1	Transcriptome	BRAIN	SMR	PsychENCODE	SMR	0.0560218	0.0347844	0.107279		30545856	10.1126/science.aat8127	Gandal et all science	BRAIN
SFRP1	Q8N474	10776	CIS	PGC3_SCZ_NoUKB	UKBB-PPP_Specific	NA,+		0.498213	0.498213	UKBB_PPP	UKBB_PPP	1.13349	1862.32	SCZ	SFRP1	Proteiome	BLOOD	SMR	eQTLGen	SMR	0.171023	0.127688	0.180444		37415601	10.3389/fgene.2023.1191264	Gedik et all Front Genet	BLOOD
SFRP1	Q8N474	10776	CIS	PGC3_SCZ_NoUKB	UKBB-PPP_Specific	NA,+		0.498213	0.498213	UKBB_PPP	UKBB_PPP	1.13349	1862.32	MDD	SFRP1	Proteiome	BRAIN	SMR	BrainMeta	SMR	-0.00562737	0.00824394	0.494855		37415601	10.3389/fgene.2023.1191264	Gedik et all Front Genet	BRAIN
SFRP1	Q8N474	10776	CIS	PGC3_SCZ_NoUKB	UKBB-PPP_Specific	NA,+		0.498213	0.498213	UKBB_PPP	UKBB_PPP	1.13349	1862.32	BIP	SFRP1	Proteiome	BRAIN	SMR	BrainMeta	SMR	0.0244632	0.0175946	0.164413		37415601	10.3389/fgene.2023.1191264	Gedik et all Front Genet	BRAIN
SFRP1	Q8N474	10776	CIS	PGC3_SCZ_NoUKB	UKBB-PPP_Specific	NA,+		0.498213	0.498213	UKBB_PPP	UKBB_PPP	1.13349	1862.32	SCZ	SFRP1	Proteiome	BRAIN	SMR	BrainMeta	SMR	0.000996556	0.0119073	0.933301		37415601	10.3389/fgene.2023.1191264	Gedik et all Front Genet	BRAIN
SFRP1	Q8N474	10776	CIS	PGC3_SCZ_NoUKB	UKBB-PPP_Specific	NA,+		0.498213	0.498213	UKBB_PPP	UKBB_PPP	1.13349	1862.32	MDD	SFRP1	Proteiome	BLOOD	SMR	eQTLGen	SMR	0.092587	0.0675593	0.170545		37415601	10.3389/fgene.2023.1191264	Gedik et all Front Genet	BLOOD
SFRP1	Q8N474	10776	CIS	PGC3_SCZ_NoUKB	UKBB-PPP_Specific	NA,+		0.498213	0.498213	UKBB_PPP	UKBB_PPP	1.13349	1862.32	BIP	SFRP1	Proteiome	BLOOD	SMR	eQTLGen	SMR	0.254674	0.143941	0.0768443		37415601	10.3389/fgene.2023.1191264	Gedik et all Front Genet	BLOOD
SFRP1	Q8N474	10776	CIS	PGC3_SCZ_NoUKB	UKBB-PPP_Specific	NA,+		0.498213	0.498213	UKBB_PPP	UKBB_PPP	1.13349	1862.32	SCZ	SFRP1	Proteiome	BLOOD	SMR	deCODE	SMR	-0.0088763	0.0507315	0.861106		37415601	10.3389/fgene.2023.1191264	Gedik et all Front Genet	BLOOD
SFRP1	Q8N474	10776	CIS	PGC3_SCZ_NoUKB	UKBB-PPP_Specific	NA,+		0.498213	0.498213	UKBB_PPP	UKBB_PPP	1.13349	1862.32	MDD	SFRP1	Proteiome	BLOOD	SMR	deCODE	SMR	-0.0488269	0.0280247	0.0814597		37415601	10.3389/fgene.2023.1191264	Gedik et all Front Genet	BLOOD
SFRP1	Q8N474	10776	CIS	PGC3_SCZ_NoUKB	UKBB-PPP_Specific	NA,+		0.498213	0.498213	UKBB_PPP	UKBB_PPP	1.13349	1862.32	BIP	SFRP1	Proteiome	BLOOD	SMR	deCODE	SMR	0.091974	0.0617083	0.136102		37415601	10.3389/fgene.2023.1191264	Gedik et all Front Genet	BLOOD
SFRP1	Q8N474	10776	CIS	PGC3_SCZ_NoUKB	UKBB-PPP_Specific	NA,+		0.498213	0.498213	UKBB_PPP	UKBB_PPP	1.13349	1862.32	SCZ	SFRP1	Transcriptome	BRAIN_DLPFC	TWAS	CMC	FUSION	-1.30077		0.193		31691811	10.1093/hmg/ddz253	Hall et al Hum Mol Genet	BRAIN
SFRP1	Q8N474	10776	CIS	PGC3_SCZ_NoUKB	UKBB-PPP_Specific	NA,+		0.498213	0.498213	UKBB_PPP	UKBB_PPP	1.13349	1862.32	SCZ.Clozuk.2018	SFRP1	Transcriptome	BRAIN	TWAS	PsychENCODE	FUSION	-1.07062		0.284		30545856	10.1126/science.aat8127	Gandal et all science	BRAIN
SFRP1	Q8N474	10776	CIS	PGC3_SCZ_NoUKB	UKBB-PPP_Specific	NA,+		0.498213	0.498213	UKBB_PPP	UKBB_PPP	1.13349	1862.32	BD.PGC.ruderferCell2018	SFRP1	Transcriptome	BRAIN	TWAS	PsychENCODE	FUSION	2.68503		0.00725		30545856	10.1126/science.aat8127	Gandal et all science	BRAIN
SFRP1	Q8N474	10776	CIS	PGC3_SCZ_NoUKB	UKBB-PPP_Specific	NA,+		0.498213	0.498213	UKBB_PPP	UKBB_PPP	1.13349	1862.32	Depression Howard et all	SFRP1	Proteiome	BRAIN	PWAS	ROS/MAP	FUSION	-1.54517		0.122304		33846625	10.1038/s41593-021-00832-6	Wingo Nat Neurosci	BRAIN
SFRP1	Q8N474	10776	CIS	PGC3_SCZ_NoUKB	UKBB-PPP_Specific	NA,+		0.498213	0.498213	UKBB_PPP	UKBB_PPP	1.13349	1862.32	Schizophrenia	SFRP1	Transcriptome	brain caudate nucleus	TWAS	Gtex	Fusion			0.412402		36319771	10.1038/s41593-022-01182-7	Benjamin KJM	brain caudate nucleus
SFRP1	Q8N474	10776	CIS	Depression_iPSYCH_2023	UKBB-PPP_Specific	NA,-		0.531966	0.531966	UKBB_PPP	UKBB_PPP	1.21102	1988.49	Bipolar disorder	SFRP1	Proteome	PLASMA	MR	FENLAND	TwoSampleMR	0.0273912	0.028614	0.338432		36280454	https://doi.org/10.1016/j.biopsych.2022.08.015	Lu et al Biol Psychiatry	BLOOD
SFRP1	Q8N474	10776	CIS	Depression_iPSYCH_2023	UKBB-PPP_Specific	NA,-		0.531966	0.531966	UKBB_PPP	UKBB_PPP	1.21102	1988.49	Major depressive disorder	SFRP1	Proteome	PLASMA	MR	INTERVAL	TwoSampleMR	-0.032288	0.0236636	0.172424		36280454	https://doi.org/10.1016/j.biopsych.2022.08.015	Lu et al Biol Psychiatry	BLOOD
SFRP1	Q8N474	10776	CIS	Depression_iPSYCH_2023	UKBB-PPP_Specific	NA,-		0.531966	0.531966	UKBB_PPP	UKBB_PPP	1.21102	1988.49	Major depressive disorder	SFRP1	Proteome	PLASMA	MR	FENLAND	TwoSampleMR	0.00511499	0.0148512	0.730533		36280454	https://doi.org/10.1016/j.biopsych.2022.08.015	Lu et al Biol Psychiatry	BLOOD
SFRP1	Q8N474	10776	CIS	Depression_iPSYCH_2023	UKBB-PPP_Specific	NA,-		0.531966	0.531966	UKBB_PPP	UKBB_PPP	1.21102	1988.49	Schizophrenia	SFRP1	Proteome	PLASMA	MR	FENLAND	TwoSampleMR	0.0496605	0.024723	0.0445716		36280454	https://doi.org/10.1016/j.biopsych.2022.08.015	Lu et al Biol Psychiatry	BLOOD
SFRP1	Q8N474	10776	CIS	Depression_iPSYCH_2023	UKBB-PPP_Specific	NA,-		0.531966	0.531966	UKBB_PPP	UKBB_PPP	1.21102	1988.49	SCZ_PGC3	SFRP1	Transcriptome	DLPFC	MR	CMC+GTEX	MendelianRandomization			0.119007		35460606	10.1016/j.ajhg.2022.04.004	Jiang eet all Am J Hum Genet	BRAIN
SFRP1	Q8N474	10776	CIS	Depression_iPSYCH_2023	UKBB-PPP_Specific	NA,-		0.531966	0.531966	UKBB_PPP	UKBB_PPP	1.21102	1988.49	SCZ_PGC3	SFRP1	Transcriptome	DLPFC	MR	CMC+GTEX	MendelianRandomization			0.133855		35460606	10.1016/j.ajhg.2022.04.004	Jiang eet all Am J Hum Genet	BRAIN
SFRP1	Q8N474	10776	CIS	Depression_iPSYCH_2023	UKBB-PPP_Specific	NA,-		0.531966	0.531966	UKBB_PPP	UKBB_PPP	1.21102	1988.49	SCZ_PGC3	SFRP1	Transcriptome	DLPFC	MR	CMC+GTEX	MendelianRandomization			0.749075		35460606	10.1016/j.ajhg.2022.04.004	Jiang eet all Am J Hum Genet	BRAIN
SFRP1	Q8N474	10776	CIS	Depression_iPSYCH_2023	UKBB-PPP_Specific	NA,-		0.531966	0.531966	UKBB_PPP	UKBB_PPP	1.21102	1988.49	SCZ_PGC3	SFRP1	Transcriptome	DLPFC	MR	CMC+GTEX	EMIC			0.127448		35460606	10.1016/j.ajhg.2022.04.004	Jiang eet all Am J Hum Genet	BRAIN
SFRP1	Q8N474	10776	CIS	Depression_iPSYCH_2023	UKBB-PPP_Specific	NA,-		0.531966	0.531966	UKBB_PPP	UKBB_PPP	1.21102	1988.49	BIP_2019_Stahl_etall	SFRP1	Transcriptome	DLPFC	MR	CMC+GTEX	MendelianRandomization			0.996645		35460606	10.1016/j.ajhg.2022.04.004	Jiang eet all Am J Hum Genet	BRAIN
SFRP1	Q8N474	10776	CIS	Depression_iPSYCH_2023	UKBB-PPP_Specific	NA,-		0.531966	0.531966	UKBB_PPP	UKBB_PPP	1.21102	1988.49	BIP_2019_Stahl_etall	SFRP1	Transcriptome	DLPFC	MR	CMC+GTEX	MendelianRandomization			0.99635		35460606	10.1016/j.ajhg.2022.04.004	Jiang eet all Am J Hum Genet	BRAIN
SFRP1	Q8N474	10776	CIS	Depression_iPSYCH_2023	UKBB-PPP_Specific	NA,-		0.531966	0.531966	UKBB_PPP	UKBB_PPP	1.21102	1988.49	BIP_2019_Stahl_etall	SFRP1	Transcriptome	DLPFC	MR	CMC+GTEX	MendelianRandomization			0.939066		35460606	10.1016/j.ajhg.2022.04.004	Jiang eet all Am J Hum Genet	BRAIN
SFRP1	Q8N474	10776	CIS	Depression_iPSYCH_2023	UKBB-PPP_Specific	NA,-		0.531966	0.531966	UKBB_PPP	UKBB_PPP	1.21102	1988.49	BIP_2019_Stahl_etall	SFRP1	Transcriptome	DLPFC	MR	CMC+GTEX	EMIC			0.927481		35460606	10.1016/j.ajhg.2022.04.004	Jiang eet all Am J Hum Genet	BRAIN
SFRP1	Q8N474	10776	CIS	Depression_iPSYCH_2023	UKBB-PPP_Specific	NA,-		0.531966	0.531966	UKBB_PPP	UKBB_PPP	1.21102	1988.49	SCZ_PGC3	SFRP1	Transcriptome	DLPFC	SMR	CMC+GTEX	SMR	-0.0448977	0.0318389	0.158494		35460606	10.1016/j.ajhg.2022.04.004	Jiang eet all Am J Hum Genet	BRAIN
SFRP1	Q8N474	10776	CIS	Depression_iPSYCH_2023	UKBB-PPP_Specific	NA,-		0.531966	0.531966	UKBB_PPP	UKBB_PPP	1.21102	1988.49	SCZ.Clozuk.2018	SFRP1	Transcriptome	BRAIN	SMR	PsychENCODE	SMR	-0.0171832	0.0208694	0.41		30545856	10.1126/science.aat8127	Gandal et all science	BRAIN
SFRP1	Q8N474	10776	CIS	Depression_iPSYCH_2023	UKBB-PPP_Specific	NA,-		0.531966	0.531966	UKBB_PPP	UKBB_PPP	1.21102	1988.49	BD.PGC.ruderferCell2018	SFRP1	Transcriptome	BRAIN	SMR	PsychENCODE	SMR	0.0560218	0.0347844	0.107279		30545856	10.1126/science.aat8127	Gandal et all science	BRAIN
SFRP1	Q8N474	10776	CIS	Depression_iPSYCH_2023	UKBB-PPP_Specific	NA,-		0.531966	0.531966	UKBB_PPP	UKBB_PPP	1.21102	1988.49	SCZ	SFRP1	Proteiome	BLOOD	SMR	eQTLGen	SMR	0.171023	0.127688	0.180444		37415601	10.3389/fgene.2023.1191264	Gedik et all Front Genet	BLOOD
SFRP1	Q8N474	10776	CIS	Depression_iPSYCH_2023	UKBB-PPP_Specific	NA,-		0.531966	0.531966	UKBB_PPP	UKBB_PPP	1.21102	1988.49	MDD	SFRP1	Proteiome	BRAIN	SMR	BrainMeta	SMR	-0.00562737	0.00824394	0.494855		37415601	10.3389/fgene.2023.1191264	Gedik et all Front Genet	BRAIN
SFRP1	Q8N474	10776	CIS	Depression_iPSYCH_2023	UKBB-PPP_Specific	NA,-		0.531966	0.531966	UKBB_PPP	UKBB_PPP	1.21102	1988.49	BIP	SFRP1	Proteiome	BRAIN	SMR	BrainMeta	SMR	0.0244632	0.0175946	0.164413		37415601	10.3389/fgene.2023.1191264	Gedik et all Front Genet	BRAIN
SFRP1	Q8N474	10776	CIS	Depression_iPSYCH_2023	UKBB-PPP_Specific	NA,-		0.531966	0.531966	UKBB_PPP	UKBB_PPP	1.21102	1988.49	SCZ	SFRP1	Proteiome	BRAIN	SMR	BrainMeta	SMR	0.000996556	0.0119073	0.933301		37415601	10.3389/fgene.2023.1191264	Gedik et all Front Genet	BRAIN
SFRP1	Q8N474	10776	CIS	Depression_iPSYCH_2023	UKBB-PPP_Specific	NA,-		0.531966	0.531966	UKBB_PPP	UKBB_PPP	1.21102	1988.49	MDD	SFRP1	Proteiome	BLOOD	SMR	eQTLGen	SMR	0.092587	0.0675593	0.170545		37415601	10.3389/fgene.2023.1191264	Gedik et all Front Genet	BLOOD
SFRP1	Q8N474	10776	CIS	Depression_iPSYCH_2023	UKBB-PPP_Specific	NA,-		0.531966	0.531966	UKBB_PPP	UKBB_PPP	1.21102	1988.49	BIP	SFRP1	Proteiome	BLOOD	SMR	eQTLGen	SMR	0.254674	0.143941	0.0768443		37415601	10.3389/fgene.2023.1191264	Gedik et all Front Genet	BLOOD
SFRP1	Q8N474	10776	CIS	Depression_iPSYCH_2023	UKBB-PPP_Specific	NA,-		0.531966	0.531966	UKBB_PPP	UKBB_PPP	1.21102	1988.49	SCZ	SFRP1	Proteiome	BLOOD	SMR	deCODE	SMR	-0.0088763	0.0507315	0.861106		37415601	10.3389/fgene.2023.1191264	Gedik et all Front Genet	BLOOD
SFRP1	Q8N474	10776	CIS	Depression_iPSYCH_2023	UKBB-PPP_Specific	NA,-		0.531966	0.531966	UKBB_PPP	UKBB_PPP	1.21102	1988.49	MDD	SFRP1	Proteiome	BLOOD	SMR	deCODE	SMR	-0.0488269	0.0280247	0.0814597		37415601	10.3389/fgene.2023.1191264	Gedik et all Front Genet	BLOOD
SFRP1	Q8N474	10776	CIS	Depression_iPSYCH_2023	UKBB-PPP_Specific	NA,-		0.531966	0.531966	UKBB_PPP	UKBB_PPP	1.21102	1988.49	BIP	SFRP1	Proteiome	BLOOD	SMR	deCODE	SMR	0.091974	0.0617083	0.136102		37415601	10.3389/fgene.2023.1191264	Gedik et all Front Genet	BLOOD
SFRP1	Q8N474	10776	CIS	Depression_iPSYCH_2023	UKBB-PPP_Specific	NA,-		0.531966	0.531966	UKBB_PPP	UKBB_PPP	1.21102	1988.49	SCZ	SFRP1	Transcriptome	BRAIN_DLPFC	TWAS	CMC	FUSION	-1.30077		0.193		31691811	10.1093/hmg/ddz253	Hall et al Hum Mol Genet	BRAIN
SFRP1	Q8N474	10776	CIS	Depression_iPSYCH_2023	UKBB-PPP_Specific	NA,-		0.531966	0.531966	UKBB_PPP	UKBB_PPP	1.21102	1988.49	SCZ.Clozuk.2018	SFRP1	Transcriptome	BRAIN	TWAS	PsychENCODE	FUSION	-1.07062		0.284		30545856	10.1126/science.aat8127	Gandal et all science	BRAIN
SFRP1	Q8N474	10776	CIS	Depression_iPSYCH_2023	UKBB-PPP_Specific	NA,-		0.531966	0.531966	UKBB_PPP	UKBB_PPP	1.21102	1988.49	BD.PGC.ruderferCell2018	SFRP1	Transcriptome	BRAIN	TWAS	PsychENCODE	FUSION	2.68503		0.00725		30545856	10.1126/science.aat8127	Gandal et all science	BRAIN
SFRP1	Q8N474	10776	CIS	Depression_iPSYCH_2023	UKBB-PPP_Specific	NA,-		0.531966	0.531966	UKBB_PPP	UKBB_PPP	1.21102	1988.49	Depression Howard et all	SFRP1	Proteiome	BRAIN	PWAS	ROS/MAP	FUSION	-1.54517		0.122304		33846625	10.1038/s41593-021-00832-6	Wingo Nat Neurosci	BRAIN
SFRP1	Q8N474	10776	CIS	Depression_iPSYCH_2023	UKBB-PPP_Specific	NA,-		0.531966	0.531966	UKBB_PPP	UKBB_PPP	1.21102	1988.49	Schizophrenia	SFRP1	Transcriptome	brain caudate nucleus	TWAS	Gtex	Fusion			0.412402		36319771	10.1038/s41593-022-01182-7	Benjamin KJM	brain caudate nucleus
SFRP1	Q8N474	10776	CIS	Cognition_Meta	UKBB-PPP_Specific	NA,+		0.853741	0.853741	UKBB_PPP	UKBB_PPP	1.39297	3191.29	Bipolar disorder	SFRP1	Proteome	PLASMA	MR	FENLAND	TwoSampleMR	0.0273912	0.028614	0.338432		36280454	https://doi.org/10.1016/j.biopsych.2022.08.015	Lu et al Biol Psychiatry	BLOOD
SFRP1	Q8N474	10776	CIS	Cognition_Meta	UKBB-PPP_Specific	NA,+		0.853741	0.853741	UKBB_PPP	UKBB_PPP	1.39297	3191.29	Major depressive disorder	SFRP1	Proteome	PLASMA	MR	INTERVAL	TwoSampleMR	-0.032288	0.0236636	0.172424		36280454	https://doi.org/10.1016/j.biopsych.2022.08.015	Lu et al Biol Psychiatry	BLOOD
SFRP1	Q8N474	10776	CIS	Cognition_Meta	UKBB-PPP_Specific	NA,+		0.853741	0.853741	UKBB_PPP	UKBB_PPP	1.39297	3191.29	Major depressive disorder	SFRP1	Proteome	PLASMA	MR	FENLAND	TwoSampleMR	0.00511499	0.0148512	0.730533		36280454	https://doi.org/10.1016/j.biopsych.2022.08.015	Lu et al Biol Psychiatry	BLOOD
SFRP1	Q8N474	10776	CIS	Cognition_Meta	UKBB-PPP_Specific	NA,+		0.853741	0.853741	UKBB_PPP	UKBB_PPP	1.39297	3191.29	Schizophrenia	SFRP1	Proteome	PLASMA	MR	FENLAND	TwoSampleMR	0.0496605	0.024723	0.0445716		36280454	https://doi.org/10.1016/j.biopsych.2022.08.015	Lu et al Biol Psychiatry	BLOOD
SFRP1	Q8N474	10776	CIS	Cognition_Meta	UKBB-PPP_Specific	NA,+		0.853741	0.853741	UKBB_PPP	UKBB_PPP	1.39297	3191.29	SCZ_PGC3	SFRP1	Transcriptome	DLPFC	MR	CMC+GTEX	MendelianRandomization			0.119007		35460606	10.1016/j.ajhg.2022.04.004	Jiang eet all Am J Hum Genet	BRAIN
SFRP1	Q8N474	10776	CIS	Cognition_Meta	UKBB-PPP_Specific	NA,+		0.853741	0.853741	UKBB_PPP	UKBB_PPP	1.39297	3191.29	SCZ_PGC3	SFRP1	Transcriptome	DLPFC	MR	CMC+GTEX	MendelianRandomization			0.133855		35460606	10.1016/j.ajhg.2022.04.004	Jiang eet all Am J Hum Genet	BRAIN
SFRP1	Q8N474	10776	CIS	Cognition_Meta	UKBB-PPP_Specific	NA,+		0.853741	0.853741	UKBB_PPP	UKBB_PPP	1.39297	3191.29	SCZ_PGC3	SFRP1	Transcriptome	DLPFC	MR	CMC+GTEX	MendelianRandomization			0.749075		35460606	10.1016/j.ajhg.2022.04.004	Jiang eet all Am J Hum Genet	BRAIN
SFRP1	Q8N474	10776	CIS	Cognition_Meta	UKBB-PPP_Specific	NA,+		0.853741	0.853741	UKBB_PPP	UKBB_PPP	1.39297	3191.29	SCZ_PGC3	SFRP1	Transcriptome	DLPFC	MR	CMC+GTEX	EMIC			0.127448		35460606	10.1016/j.ajhg.2022.04.004	Jiang eet all Am J Hum Genet	BRAIN
SFRP1	Q8N474	10776	CIS	Cognition_Meta	UKBB-PPP_Specific	NA,+		0.853741	0.853741	UKBB_PPP	UKBB_PPP	1.39297	3191.29	BIP_2019_Stahl_etall	SFRP1	Transcriptome	DLPFC	MR	CMC+GTEX	MendelianRandomization			0.996645		35460606	10.1016/j.ajhg.2022.04.004	Jiang eet all Am J Hum Genet	BRAIN
SFRP1	Q8N474	10776	CIS	Cognition_Meta	UKBB-PPP_Specific	NA,+		0.853741	0.853741	UKBB_PPP	UKBB_PPP	1.39297	3191.29	BIP_2019_Stahl_etall	SFRP1	Transcriptome	DLPFC	MR	CMC+GTEX	MendelianRandomization			0.99635		35460606	10.1016/j.ajhg.2022.04.004	Jiang eet all Am J Hum Genet	BRAIN
SFRP1	Q8N474	10776	CIS	Cognition_Meta	UKBB-PPP_Specific	NA,+		0.853741	0.853741	UKBB_PPP	UKBB_PPP	1.39297	3191.29	BIP_2019_Stahl_etall	SFRP1	Transcriptome	DLPFC	MR	CMC+GTEX	MendelianRandomization			0.939066		35460606	10.1016/j.ajhg.2022.04.004	Jiang eet all Am J Hum Genet	BRAIN
SFRP1	Q8N474	10776	CIS	Cognition_Meta	UKBB-PPP_Specific	NA,+		0.853741	0.853741	UKBB_PPP	UKBB_PPP	1.39297	3191.29	BIP_2019_Stahl_etall	SFRP1	Transcriptome	DLPFC	MR	CMC+GTEX	EMIC			0.927481		35460606	10.1016/j.ajhg.2022.04.004	Jiang eet all Am J Hum Genet	BRAIN
SFRP1	Q8N474	10776	CIS	Cognition_Meta	UKBB-PPP_Specific	NA,+		0.853741	0.853741	UKBB_PPP	UKBB_PPP	1.39297	3191.29	SCZ_PGC3	SFRP1	Transcriptome	DLPFC	SMR	CMC+GTEX	SMR	-0.0448977	0.0318389	0.158494		35460606	10.1016/j.ajhg.2022.04.004	Jiang eet all Am J Hum Genet	BRAIN
SFRP1	Q8N474	10776	CIS	Cognition_Meta	UKBB-PPP_Specific	NA,+		0.853741	0.853741	UKBB_PPP	UKBB_PPP	1.39297	3191.29	SCZ.Clozuk.2018	SFRP1	Transcriptome	BRAIN	SMR	PsychENCODE	SMR	-0.0171832	0.0208694	0.41		30545856	10.1126/science.aat8127	Gandal et all science	BRAIN
SFRP1	Q8N474	10776	CIS	Cognition_Meta	UKBB-PPP_Specific	NA,+		0.853741	0.853741	UKBB_PPP	UKBB_PPP	1.39297	3191.29	BD.PGC.ruderferCell2018	SFRP1	Transcriptome	BRAIN	SMR	PsychENCODE	SMR	0.0560218	0.0347844	0.107279		30545856	10.1126/science.aat8127	Gandal et all science	BRAIN
SFRP1	Q8N474	10776	CIS	Cognition_Meta	UKBB-PPP_Specific	NA,+		0.853741	0.853741	UKBB_PPP	UKBB_PPP	1.39297	3191.29	SCZ	SFRP1	Proteiome	BLOOD	SMR	eQTLGen	SMR	0.171023	0.127688	0.180444		37415601	10.3389/fgene.2023.1191264	Gedik et all Front Genet	BLOOD
SFRP1	Q8N474	10776	CIS	Cognition_Meta	UKBB-PPP_Specific	NA,+		0.853741	0.853741	UKBB_PPP	UKBB_PPP	1.39297	3191.29	MDD	SFRP1	Proteiome	BRAIN	SMR	BrainMeta	SMR	-0.00562737	0.00824394	0.494855		37415601	10.3389/fgene.2023.1191264	Gedik et all Front Genet	BRAIN
SFRP1	Q8N474	10776	CIS	Cognition_Meta	UKBB-PPP_Specific	NA,+		0.853741	0.853741	UKBB_PPP	UKBB_PPP	1.39297	3191.29	BIP	SFRP1	Proteiome	BRAIN	SMR	BrainMeta	SMR	0.0244632	0.0175946	0.164413		37415601	10.3389/fgene.2023.1191264	Gedik et all Front Genet	BRAIN
SFRP1	Q8N474	10776	CIS	Cognition_Meta	UKBB-PPP_Specific	NA,+		0.853741	0.853741	UKBB_PPP	UKBB_PPP	1.39297	3191.29	SCZ	SFRP1	Proteiome	BRAIN	SMR	BrainMeta	SMR	0.000996556	0.0119073	0.933301		37415601	10.3389/fgene.2023.1191264	Gedik et all Front Genet	BRAIN
SFRP1	Q8N474	10776	CIS	Cognition_Meta	UKBB-PPP_Specific	NA,+		0.853741	0.853741	UKBB_PPP	UKBB_PPP	1.39297	3191.29	MDD	SFRP1	Proteiome	BLOOD	SMR	eQTLGen	SMR	0.092587	0.0675593	0.170545		37415601	10.3389/fgene.2023.1191264	Gedik et all Front Genet	BLOOD
SFRP1	Q8N474	10776	CIS	Cognition_Meta	UKBB-PPP_Specific	NA,+		0.853741	0.853741	UKBB_PPP	UKBB_PPP	1.39297	3191.29	BIP	SFRP1	Proteiome	BLOOD	SMR	eQTLGen	SMR	0.254674	0.143941	0.0768443		37415601	10.3389/fgene.2023.1191264	Gedik et all Front Genet	BLOOD
SFRP1	Q8N474	10776	CIS	Cognition_Meta	UKBB-PPP_Specific	NA,+		0.853741	0.853741	UKBB_PPP	UKBB_PPP	1.39297	3191.29	SCZ	SFRP1	Proteiome	BLOOD	SMR	deCODE	SMR	-0.0088763	0.0507315	0.861106		37415601	10.3389/fgene.2023.1191264	Gedik et all Front Genet	BLOOD
SFRP1	Q8N474	10776	CIS	Cognition_Meta	UKBB-PPP_Specific	NA,+		0.853741	0.853741	UKBB_PPP	UKBB_PPP	1.39297	3191.29	MDD	SFRP1	Proteiome	BLOOD	SMR	deCODE	SMR	-0.0488269	0.0280247	0.0814597		37415601	10.3389/fgene.2023.1191264	Gedik et all Front Genet	BLOOD
SFRP1	Q8N474	10776	CIS	Cognition_Meta	UKBB-PPP_Specific	NA,+		0.853741	0.853741	UKBB_PPP	UKBB_PPP	1.39297	3191.29	BIP	SFRP1	Proteiome	BLOOD	SMR	deCODE	SMR	0.091974	0.0617083	0.136102		37415601	10.3389/fgene.2023.1191264	Gedik et all Front Genet	BLOOD
SFRP1	Q8N474	10776	CIS	Cognition_Meta	UKBB-PPP_Specific	NA,+		0.853741	0.853741	UKBB_PPP	UKBB_PPP	1.39297	3191.29	SCZ	SFRP1	Transcriptome	BRAIN_DLPFC	TWAS	CMC	FUSION	-1.30077		0.193		31691811	10.1093/hmg/ddz253	Hall et al Hum Mol Genet	BRAIN
SFRP1	Q8N474	10776	CIS	Cognition_Meta	UKBB-PPP_Specific	NA,+		0.853741	0.853741	UKBB_PPP	UKBB_PPP	1.39297	3191.29	SCZ.Clozuk.2018	SFRP1	Transcriptome	BRAIN	TWAS	PsychENCODE	FUSION	-1.07062		0.284		30545856	10.1126/science.aat8127	Gandal et all science	BRAIN
SFRP1	Q8N474	10776	CIS	Cognition_Meta	UKBB-PPP_Specific	NA,+		0.853741	0.853741	UKBB_PPP	UKBB_PPP	1.39297	3191.29	BD.PGC.ruderferCell2018	SFRP1	Transcriptome	BRAIN	TWAS	PsychENCODE	FUSION	2.68503		0.00725		30545856	10.1126/science.aat8127	Gandal et all science	BRAIN
SFRP1	Q8N474	10776	CIS	Cognition_Meta	UKBB-PPP_Specific	NA,+		0.853741	0.853741	UKBB_PPP	UKBB_PPP	1.39297	3191.29	Depression Howard et all	SFRP1	Proteiome	BRAIN	PWAS	ROS/MAP	FUSION	-1.54517		0.122304		33846625	10.1038/s41593-021-00832-6	Wingo Nat Neurosci	BRAIN
SFRP1	Q8N474	10776	CIS	Cognition_Meta	UKBB-PPP_Specific	NA,+		0.853741	0.853741	UKBB_PPP	UKBB_PPP	1.39297	3191.29	Schizophrenia	SFRP1	Transcriptome	brain caudate nucleus	TWAS	Gtex	Fusion			0.412402		36319771	10.1038/s41593-022-01182-7	Benjamin KJM	brain caudate nucleus
SFRP1	Q8N474	10776	TRANS	BIP_PGC3_noukb	BOTH	+,+	0.0585182	0.0585182	0.13035	metap	UKBB_PPP	0.296333	398.568	Bipolar disorder	SFRP1	Proteome	PLASMA	MR	FENLAND	TwoSampleMR	0.0273912	0.028614	0.338432		36280454	https://doi.org/10.1016/j.biopsych.2022.08.015	Lu et al Biol Psychiatry	BLOOD
SFRP1	Q8N474	10776	TRANS	BIP_PGC3_noukb	BOTH	+,+	0.0585182	0.0585182	0.13035	metap	UKBB_PPP	0.296333	398.568	Major depressive disorder	SFRP1	Proteome	PLASMA	MR	INTERVAL	TwoSampleMR	-0.032288	0.0236636	0.172424		36280454	https://doi.org/10.1016/j.biopsych.2022.08.015	Lu et al Biol Psychiatry	BLOOD
SFRP1	Q8N474	10776	TRANS	BIP_PGC3_noukb	BOTH	+,+	0.0585182	0.0585182	0.13035	metap	UKBB_PPP	0.296333	398.568	Major depressive disorder	SFRP1	Proteome	PLASMA	MR	FENLAND	TwoSampleMR	0.00511499	0.0148512	0.730533		36280454	https://doi.org/10.1016/j.biopsych.2022.08.015	Lu et al Biol Psychiatry	BLOOD
SFRP1	Q8N474	10776	TRANS	BIP_PGC3_noukb	BOTH	+,+	0.0585182	0.0585182	0.13035	metap	UKBB_PPP	0.296333	398.568	Schizophrenia	SFRP1	Proteome	PLASMA	MR	FENLAND	TwoSampleMR	0.0496605	0.024723	0.0445716		36280454	https://doi.org/10.1016/j.biopsych.2022.08.015	Lu et al Biol Psychiatry	BLOOD
SFRP1	Q8N474	10776	TRANS	BIP_PGC3_noukb	BOTH	+,+	0.0585182	0.0585182	0.13035	metap	UKBB_PPP	0.296333	398.568	SCZ_PGC3	SFRP1	Transcriptome	DLPFC	MR	CMC+GTEX	MendelianRandomization			0.119007		35460606	10.1016/j.ajhg.2022.04.004	Jiang eet all Am J Hum Genet	BRAIN
SFRP1	Q8N474	10776	TRANS	BIP_PGC3_noukb	BOTH	+,+	0.0585182	0.0585182	0.13035	metap	UKBB_PPP	0.296333	398.568	SCZ_PGC3	SFRP1	Transcriptome	DLPFC	MR	CMC+GTEX	MendelianRandomization			0.133855		35460606	10.1016/j.ajhg.2022.04.004	Jiang eet all Am J Hum Genet	BRAIN
SFRP1	Q8N474	10776	TRANS	BIP_PGC3_noukb	BOTH	+,+	0.0585182	0.0585182	0.13035	metap	UKBB_PPP	0.296333	398.568	SCZ_PGC3	SFRP1	Transcriptome	DLPFC	MR	CMC+GTEX	MendelianRandomization			0.749075		35460606	10.1016/j.ajhg.2022.04.004	Jiang eet all Am J Hum Genet	BRAIN
SFRP1	Q8N474	10776	TRANS	BIP_PGC3_noukb	BOTH	+,+	0.0585182	0.0585182	0.13035	metap	UKBB_PPP	0.296333	398.568	SCZ_PGC3	SFRP1	Transcriptome	DLPFC	MR	CMC+GTEX	EMIC			0.127448		35460606	10.1016/j.ajhg.2022.04.004	Jiang eet all Am J Hum Genet	BRAIN
SFRP1	Q8N474	10776	TRANS	BIP_PGC3_noukb	BOTH	+,+	0.0585182	0.0585182	0.13035	metap	UKBB_PPP	0.296333	398.568	BIP_2019_Stahl_etall	SFRP1	Transcriptome	DLPFC	MR	CMC+GTEX	MendelianRandomization			0.996645		35460606	10.1016/j.ajhg.2022.04.004	Jiang eet all Am J Hum Genet	BRAIN
SFRP1	Q8N474	10776	TRANS	BIP_PGC3_noukb	BOTH	+,+	0.0585182	0.0585182	0.13035	metap	UKBB_PPP	0.296333	398.568	BIP_2019_Stahl_etall	SFRP1	Transcriptome	DLPFC	MR	CMC+GTEX	MendelianRandomization			0.99635		35460606	10.1016/j.ajhg.2022.04.004	Jiang eet all Am J Hum Genet	BRAIN
SFRP1	Q8N474	10776	TRANS	BIP_PGC3_noukb	BOTH	+,+	0.0585182	0.0585182	0.13035	metap	UKBB_PPP	0.296333	398.568	BIP_2019_Stahl_etall	SFRP1	Transcriptome	DLPFC	MR	CMC+GTEX	MendelianRandomization			0.939066		35460606	10.1016/j.ajhg.2022.04.004	Jiang eet all Am J Hum Genet	BRAIN
SFRP1	Q8N474	10776	TRANS	BIP_PGC3_noukb	BOTH	+,+	0.0585182	0.0585182	0.13035	metap	UKBB_PPP	0.296333	398.568	BIP_2019_Stahl_etall	SFRP1	Transcriptome	DLPFC	MR	CMC+GTEX	EMIC			0.927481		35460606	10.1016/j.ajhg.2022.04.004	Jiang eet all Am J Hum Genet	BRAIN
SFRP1	Q8N474	10776	TRANS	BIP_PGC3_noukb	BOTH	+,+	0.0585182	0.0585182	0.13035	metap	UKBB_PPP	0.296333	398.568	SCZ_PGC3	SFRP1	Transcriptome	DLPFC	SMR	CMC+GTEX	SMR	-0.0448977	0.0318389	0.158494		35460606	10.1016/j.ajhg.2022.04.004	Jiang eet all Am J Hum Genet	BRAIN
SFRP1	Q8N474	10776	TRANS	BIP_PGC3_noukb	BOTH	+,+	0.0585182	0.0585182	0.13035	metap	UKBB_PPP	0.296333	398.568	SCZ.Clozuk.2018	SFRP1	Transcriptome	BRAIN	SMR	PsychENCODE	SMR	-0.0171832	0.0208694	0.41		30545856	10.1126/science.aat8127	Gandal et all science	BRAIN
SFRP1	Q8N474	10776	TRANS	BIP_PGC3_noukb	BOTH	+,+	0.0585182	0.0585182	0.13035	metap	UKBB_PPP	0.296333	398.568	BD.PGC.ruderferCell2018	SFRP1	Transcriptome	BRAIN	SMR	PsychENCODE	SMR	0.0560218	0.0347844	0.107279		30545856	10.1126/science.aat8127	Gandal et all science	BRAIN
SFRP1	Q8N474	10776	TRANS	BIP_PGC3_noukb	BOTH	+,+	0.0585182	0.0585182	0.13035	metap	UKBB_PPP	0.296333	398.568	SCZ	SFRP1	Proteiome	BLOOD	SMR	eQTLGen	SMR	0.171023	0.127688	0.180444		37415601	10.3389/fgene.2023.1191264	Gedik et all Front Genet	BLOOD
SFRP1	Q8N474	10776	TRANS	BIP_PGC3_noukb	BOTH	+,+	0.0585182	0.0585182	0.13035	metap	UKBB_PPP	0.296333	398.568	MDD	SFRP1	Proteiome	BRAIN	SMR	BrainMeta	SMR	-0.00562737	0.00824394	0.494855		37415601	10.3389/fgene.2023.1191264	Gedik et all Front Genet	BRAIN
SFRP1	Q8N474	10776	TRANS	BIP_PGC3_noukb	BOTH	+,+	0.0585182	0.0585182	0.13035	metap	UKBB_PPP	0.296333	398.568	BIP	SFRP1	Proteiome	BRAIN	SMR	BrainMeta	SMR	0.0244632	0.0175946	0.164413		37415601	10.3389/fgene.2023.1191264	Gedik et all Front Genet	BRAIN
SFRP1	Q8N474	10776	TRANS	BIP_PGC3_noukb	BOTH	+,+	0.0585182	0.0585182	0.13035	metap	UKBB_PPP	0.296333	398.568	SCZ	SFRP1	Proteiome	BRAIN	SMR	BrainMeta	SMR	0.000996556	0.0119073	0.933301		37415601	10.3389/fgene.2023.1191264	Gedik et all Front Genet	BRAIN
SFRP1	Q8N474	10776	TRANS	BIP_PGC3_noukb	BOTH	+,+	0.0585182	0.0585182	0.13035	metap	UKBB_PPP	0.296333	398.568	MDD	SFRP1	Proteiome	BLOOD	SMR	eQTLGen	SMR	0.092587	0.0675593	0.170545		37415601	10.3389/fgene.2023.1191264	Gedik et all Front Genet	BLOOD
SFRP1	Q8N474	10776	TRANS	BIP_PGC3_noukb	BOTH	+,+	0.0585182	0.0585182	0.13035	metap	UKBB_PPP	0.296333	398.568	BIP	SFRP1	Proteiome	BLOOD	SMR	eQTLGen	SMR	0.254674	0.143941	0.0768443		37415601	10.3389/fgene.2023.1191264	Gedik et all Front Genet	BLOOD
SFRP1	Q8N474	10776	TRANS	BIP_PGC3_noukb	BOTH	+,+	0.0585182	0.0585182	0.13035	metap	UKBB_PPP	0.296333	398.568	SCZ	SFRP1	Proteiome	BLOOD	SMR	deCODE	SMR	-0.0088763	0.0507315	0.861106		37415601	10.3389/fgene.2023.1191264	Gedik et all Front Genet	BLOOD
SFRP1	Q8N474	10776	TRANS	BIP_PGC3_noukb	BOTH	+,+	0.0585182	0.0585182	0.13035	metap	UKBB_PPP	0.296333	398.568	MDD	SFRP1	Proteiome	BLOOD	SMR	deCODE	SMR	-0.0488269	0.0280247	0.0814597		37415601	10.3389/fgene.2023.1191264	Gedik et all Front Genet	BLOOD
SFRP1	Q8N474	10776	TRANS	BIP_PGC3_noukb	BOTH	+,+	0.0585182	0.0585182	0.13035	metap	UKBB_PPP	0.296333	398.568	BIP	SFRP1	Proteiome	BLOOD	SMR	deCODE	SMR	0.091974	0.0617083	0.136102		37415601	10.3389/fgene.2023.1191264	Gedik et all Front Genet	BLOOD
SFRP1	Q8N474	10776	TRANS	BIP_PGC3_noukb	BOTH	+,+	0.0585182	0.0585182	0.13035	metap	UKBB_PPP	0.296333	398.568	SCZ	SFRP1	Transcriptome	BRAIN_DLPFC	TWAS	CMC	FUSION	-1.30077		0.193		31691811	10.1093/hmg/ddz253	Hall et al Hum Mol Genet	BRAIN
SFRP1	Q8N474	10776	TRANS	BIP_PGC3_noukb	BOTH	+,+	0.0585182	0.0585182	0.13035	metap	UKBB_PPP	0.296333	398.568	SCZ.Clozuk.2018	SFRP1	Transcriptome	BRAIN	TWAS	PsychENCODE	FUSION	-1.07062		0.284		30545856	10.1126/science.aat8127	Gandal et all science	BRAIN
SFRP1	Q8N474	10776	TRANS	BIP_PGC3_noukb	BOTH	+,+	0.0585182	0.0585182	0.13035	metap	UKBB_PPP	0.296333	398.568	BD.PGC.ruderferCell2018	SFRP1	Transcriptome	BRAIN	TWAS	PsychENCODE	FUSION	2.68503		0.00725		30545856	10.1126/science.aat8127	Gandal et all science	BRAIN
SFRP1	Q8N474	10776	TRANS	BIP_PGC3_noukb	BOTH	+,+	0.0585182	0.0585182	0.13035	metap	UKBB_PPP	0.296333	398.568	Depression Howard et all	SFRP1	Proteiome	BRAIN	PWAS	ROS/MAP	FUSION	-1.54517		0.122304		33846625	10.1038/s41593-021-00832-6	Wingo Nat Neurosci	BRAIN
SFRP1	Q8N474	10776	TRANS	BIP_PGC3_noukb	BOTH	+,+	0.0585182	0.0585182	0.13035	metap	UKBB_PPP	0.296333	398.568	Schizophrenia	SFRP1	Transcriptome	brain caudate nucleus	TWAS	Gtex	Fusion			0.412402		36319771	10.1038/s41593-022-01182-7	Benjamin KJM	brain caudate nucleus
SFRP1	Q8N474	10776	TRANS	PGC3_SCZ_NoUKB	BOTH	+,+	0.664627	0.306234	0.988999	DECODE	UKBB_PPP	0.768235	2085.76	Bipolar disorder	SFRP1	Proteome	PLASMA	MR	FENLAND	TwoSampleMR	0.0273912	0.028614	0.338432		36280454	https://doi.org/10.1016/j.biopsych.2022.08.015	Lu et al Biol Psychiatry	BLOOD
SFRP1	Q8N474	10776	TRANS	PGC3_SCZ_NoUKB	BOTH	+,+	0.664627	0.306234	0.988999	DECODE	UKBB_PPP	0.768235	2085.76	Major depressive disorder	SFRP1	Proteome	PLASMA	MR	INTERVAL	TwoSampleMR	-0.032288	0.0236636	0.172424		36280454	https://doi.org/10.1016/j.biopsych.2022.08.015	Lu et al Biol Psychiatry	BLOOD
SFRP1	Q8N474	10776	TRANS	PGC3_SCZ_NoUKB	BOTH	+,+	0.664627	0.306234	0.988999	DECODE	UKBB_PPP	0.768235	2085.76	Major depressive disorder	SFRP1	Proteome	PLASMA	MR	FENLAND	TwoSampleMR	0.00511499	0.0148512	0.730533		36280454	https://doi.org/10.1016/j.biopsych.2022.08.015	Lu et al Biol Psychiatry	BLOOD
SFRP1	Q8N474	10776	TRANS	PGC3_SCZ_NoUKB	BOTH	+,+	0.664627	0.306234	0.988999	DECODE	UKBB_PPP	0.768235	2085.76	Schizophrenia	SFRP1	Proteome	PLASMA	MR	FENLAND	TwoSampleMR	0.0496605	0.024723	0.0445716		36280454	https://doi.org/10.1016/j.biopsych.2022.08.015	Lu et al Biol Psychiatry	BLOOD
SFRP1	Q8N474	10776	TRANS	PGC3_SCZ_NoUKB	BOTH	+,+	0.664627	0.306234	0.988999	DECODE	UKBB_PPP	0.768235	2085.76	SCZ_PGC3	SFRP1	Transcriptome	DLPFC	MR	CMC+GTEX	MendelianRandomization			0.119007		35460606	10.1016/j.ajhg.2022.04.004	Jiang eet all Am J Hum Genet	BRAIN
SFRP1	Q8N474	10776	TRANS	PGC3_SCZ_NoUKB	BOTH	+,+	0.664627	0.306234	0.988999	DECODE	UKBB_PPP	0.768235	2085.76	SCZ_PGC3	SFRP1	Transcriptome	DLPFC	MR	CMC+GTEX	MendelianRandomization			0.133855		35460606	10.1016/j.ajhg.2022.04.004	Jiang eet all Am J Hum Genet	BRAIN
SFRP1	Q8N474	10776	TRANS	PGC3_SCZ_NoUKB	BOTH	+,+	0.664627	0.306234	0.988999	DECODE	UKBB_PPP	0.768235	2085.76	SCZ_PGC3	SFRP1	Transcriptome	DLPFC	MR	CMC+GTEX	MendelianRandomization			0.749075		35460606	10.1016/j.ajhg.2022.04.004	Jiang eet all Am J Hum Genet	BRAIN
SFRP1	Q8N474	10776	TRANS	PGC3_SCZ_NoUKB	BOTH	+,+	0.664627	0.306234	0.988999	DECODE	UKBB_PPP	0.768235	2085.76	SCZ_PGC3	SFRP1	Transcriptome	DLPFC	MR	CMC+GTEX	EMIC			0.127448		35460606	10.1016/j.ajhg.2022.04.004	Jiang eet all Am J Hum Genet	BRAIN
SFRP1	Q8N474	10776	TRANS	PGC3_SCZ_NoUKB	BOTH	+,+	0.664627	0.306234	0.988999	DECODE	UKBB_PPP	0.768235	2085.76	BIP_2019_Stahl_etall	SFRP1	Transcriptome	DLPFC	MR	CMC+GTEX	MendelianRandomization			0.996645		35460606	10.1016/j.ajhg.2022.04.004	Jiang eet all Am J Hum Genet	BRAIN
SFRP1	Q8N474	10776	TRANS	PGC3_SCZ_NoUKB	BOTH	+,+	0.664627	0.306234	0.988999	DECODE	UKBB_PPP	0.768235	2085.76	BIP_2019_Stahl_etall	SFRP1	Transcriptome	DLPFC	MR	CMC+GTEX	MendelianRandomization			0.99635		35460606	10.1016/j.ajhg.2022.04.004	Jiang eet all Am J Hum Genet	BRAIN
SFRP1	Q8N474	10776	TRANS	PGC3_SCZ_NoUKB	BOTH	+,+	0.664627	0.306234	0.988999	DECODE	UKBB_PPP	0.768235	2085.76	BIP_2019_Stahl_etall	SFRP1	Transcriptome	DLPFC	MR	CMC+GTEX	MendelianRandomization			0.939066		35460606	10.1016/j.ajhg.2022.04.004	Jiang eet all Am J Hum Genet	BRAIN
SFRP1	Q8N474	10776	TRANS	PGC3_SCZ_NoUKB	BOTH	+,+	0.664627	0.306234	0.988999	DECODE	UKBB_PPP	0.768235	2085.76	BIP_2019_Stahl_etall	SFRP1	Transcriptome	DLPFC	MR	CMC+GTEX	EMIC			0.927481		35460606	10.1016/j.ajhg.2022.04.004	Jiang eet all Am J Hum Genet	BRAIN
SFRP1	Q8N474	10776	TRANS	PGC3_SCZ_NoUKB	BOTH	+,+	0.664627	0.306234	0.988999	DECODE	UKBB_PPP	0.768235	2085.76	SCZ_PGC3	SFRP1	Transcriptome	DLPFC	SMR	CMC+GTEX	SMR	-0.0448977	0.0318389	0.158494		35460606	10.1016/j.ajhg.2022.04.004	Jiang eet all Am J Hum Genet	BRAIN
SFRP1	Q8N474	10776	TRANS	PGC3_SCZ_NoUKB	BOTH	+,+	0.664627	0.306234	0.988999	DECODE	UKBB_PPP	0.768235	2085.76	SCZ.Clozuk.2018	SFRP1	Transcriptome	BRAIN	SMR	PsychENCODE	SMR	-0.0171832	0.0208694	0.41		30545856	10.1126/science.aat8127	Gandal et all science	BRAIN
SFRP1	Q8N474	10776	TRANS	PGC3_SCZ_NoUKB	BOTH	+,+	0.664627	0.306234	0.988999	DECODE	UKBB_PPP	0.768235	2085.76	BD.PGC.ruderferCell2018	SFRP1	Transcriptome	BRAIN	SMR	PsychENCODE	SMR	0.0560218	0.0347844	0.107279		30545856	10.1126/science.aat8127	Gandal et all science	BRAIN
SFRP1	Q8N474	10776	TRANS	PGC3_SCZ_NoUKB	BOTH	+,+	0.664627	0.306234	0.988999	DECODE	UKBB_PPP	0.768235	2085.76	SCZ	SFRP1	Proteiome	BLOOD	SMR	eQTLGen	SMR	0.171023	0.127688	0.180444		37415601	10.3389/fgene.2023.1191264	Gedik et all Front Genet	BLOOD
SFRP1	Q8N474	10776	TRANS	PGC3_SCZ_NoUKB	BOTH	+,+	0.664627	0.306234	0.988999	DECODE	UKBB_PPP	0.768235	2085.76	MDD	SFRP1	Proteiome	BRAIN	SMR	BrainMeta	SMR	-0.00562737	0.00824394	0.494855		37415601	10.3389/fgene.2023.1191264	Gedik et all Front Genet	BRAIN
SFRP1	Q8N474	10776	TRANS	PGC3_SCZ_NoUKB	BOTH	+,+	0.664627	0.306234	0.988999	DECODE	UKBB_PPP	0.768235	2085.76	BIP	SFRP1	Proteiome	BRAIN	SMR	BrainMeta	SMR	0.0244632	0.0175946	0.164413		37415601	10.3389/fgene.2023.1191264	Gedik et all Front Genet	BRAIN
SFRP1	Q8N474	10776	TRANS	PGC3_SCZ_NoUKB	BOTH	+,+	0.664627	0.306234	0.988999	DECODE	UKBB_PPP	0.768235	2085.76	SCZ	SFRP1	Proteiome	BRAIN	SMR	BrainMeta	SMR	0.000996556	0.0119073	0.933301		37415601	10.3389/fgene.2023.1191264	Gedik et all Front Genet	BRAIN
SFRP1	Q8N474	10776	TRANS	PGC3_SCZ_NoUKB	BOTH	+,+	0.664627	0.306234	0.988999	DECODE	UKBB_PPP	0.768235	2085.76	MDD	SFRP1	Proteiome	BLOOD	SMR	eQTLGen	SMR	0.092587	0.0675593	0.170545		37415601	10.3389/fgene.2023.1191264	Gedik et all Front Genet	BLOOD
SFRP1	Q8N474	10776	TRANS	PGC3_SCZ_NoUKB	BOTH	+,+	0.664627	0.306234	0.988999	DECODE	UKBB_PPP	0.768235	2085.76	BIP	SFRP1	Proteiome	BLOOD	SMR	eQTLGen	SMR	0.254674	0.143941	0.0768443		37415601	10.3389/fgene.2023.1191264	Gedik et all Front Genet	BLOOD
SFRP1	Q8N474	10776	TRANS	PGC3_SCZ_NoUKB	BOTH	+,+	0.664627	0.306234	0.988999	DECODE	UKBB_PPP	0.768235	2085.76	SCZ	SFRP1	Proteiome	BLOOD	SMR	deCODE	SMR	-0.0088763	0.0507315	0.861106		37415601	10.3389/fgene.2023.1191264	Gedik et all Front Genet	BLOOD
SFRP1	Q8N474	10776	TRANS	PGC3_SCZ_NoUKB	BOTH	+,+	0.664627	0.306234	0.988999	DECODE	UKBB_PPP	0.768235	2085.76	MDD	SFRP1	Proteiome	BLOOD	SMR	deCODE	SMR	-0.0488269	0.0280247	0.0814597		37415601	10.3389/fgene.2023.1191264	Gedik et all Front Genet	BLOOD
SFRP1	Q8N474	10776	TRANS	PGC3_SCZ_NoUKB	BOTH	+,+	0.664627	0.306234	0.988999	DECODE	UKBB_PPP	0.768235	2085.76	BIP	SFRP1	Proteiome	BLOOD	SMR	deCODE	SMR	0.091974	0.0617083	0.136102		37415601	10.3389/fgene.2023.1191264	Gedik et all Front Genet	BLOOD
SFRP1	Q8N474	10776	TRANS	PGC3_SCZ_NoUKB	BOTH	+,+	0.664627	0.306234	0.988999	DECODE	UKBB_PPP	0.768235	2085.76	SCZ	SFRP1	Transcriptome	BRAIN_DLPFC	TWAS	CMC	FUSION	-1.30077		0.193		31691811	10.1093/hmg/ddz253	Hall et al Hum Mol Genet	BRAIN
SFRP1	Q8N474	10776	TRANS	PGC3_SCZ_NoUKB	BOTH	+,+	0.664627	0.306234	0.988999	DECODE	UKBB_PPP	0.768235	2085.76	SCZ.Clozuk.2018	SFRP1	Transcriptome	BRAIN	TWAS	PsychENCODE	FUSION	-1.07062		0.284		30545856	10.1126/science.aat8127	Gandal et all science	BRAIN
SFRP1	Q8N474	10776	TRANS	PGC3_SCZ_NoUKB	BOTH	+,+	0.664627	0.306234	0.988999	DECODE	UKBB_PPP	0.768235	2085.76	BD.PGC.ruderferCell2018	SFRP1	Transcriptome	BRAIN	TWAS	PsychENCODE	FUSION	2.68503		0.00725		30545856	10.1126/science.aat8127	Gandal et all science	BRAIN
SFRP1	Q8N474	10776	TRANS	PGC3_SCZ_NoUKB	BOTH	+,+	0.664627	0.306234	0.988999	DECODE	UKBB_PPP	0.768235	2085.76	Depression Howard et all	SFRP1	Proteiome	BRAIN	PWAS	ROS/MAP	FUSION	-1.54517		0.122304		33846625	10.1038/s41593-021-00832-6	Wingo Nat Neurosci	BRAIN
SFRP1	Q8N474	10776	TRANS	PGC3_SCZ_NoUKB	BOTH	+,+	0.664627	0.306234	0.988999	DECODE	UKBB_PPP	0.768235	2085.76	Schizophrenia	SFRP1	Transcriptome	brain caudate nucleus	TWAS	Gtex	Fusion			0.412402		36319771	10.1038/s41593-022-01182-7	Benjamin KJM	brain caudate nucleus
SFRP2	Q96HF1	10777	TRANS	BIP_PGC3_noukb	DECODE_Specific	+,NA		0.129167	0.129167	DECODE	DECODE	0.394157	879.758	SCZ_PGC3	SFRP2	Transcriptome	DLPFC	MR	CMC+GTEX	MendelianRandomization			0.913712		35460606	10.1016/j.ajhg.2022.04.004	Jiang eet all Am J Hum Genet	BRAIN
SFRP2	Q96HF1	10777	TRANS	BIP_PGC3_noukb	DECODE_Specific	+,NA		0.129167	0.129167	DECODE	DECODE	0.394157	879.758	SCZ_PGC3	SFRP2	Transcriptome	DLPFC	MR	CMC+GTEX	MendelianRandomization			0.912146		35460606	10.1016/j.ajhg.2022.04.004	Jiang eet all Am J Hum Genet	BRAIN
SFRP2	Q96HF1	10777	TRANS	BIP_PGC3_noukb	DECODE_Specific	+,NA		0.129167	0.129167	DECODE	DECODE	0.394157	879.758	SCZ_PGC3	SFRP2	Transcriptome	DLPFC	MR	CMC+GTEX	MendelianRandomization			0.807055		35460606	10.1016/j.ajhg.2022.04.004	Jiang eet all Am J Hum Genet	BRAIN
SFRP2	Q96HF1	10777	TRANS	BIP_PGC3_noukb	DECODE_Specific	+,NA		0.129167	0.129167	DECODE	DECODE	0.394157	879.758	SCZ_PGC3	SFRP2	Transcriptome	DLPFC	MR	CMC+GTEX	EMIC			0.993916		35460606	10.1016/j.ajhg.2022.04.004	Jiang eet all Am J Hum Genet	BRAIN
SFRP2	Q96HF1	10777	TRANS	BIP_PGC3_noukb	DECODE_Specific	+,NA		0.129167	0.129167	DECODE	DECODE	0.394157	879.758	BIP_2019_Stahl_etall	SFRP2	Transcriptome	DLPFC	MR	CMC+GTEX	MendelianRandomization			0.930944		35460606	10.1016/j.ajhg.2022.04.004	Jiang eet all Am J Hum Genet	BRAIN
SFRP2	Q96HF1	10777	TRANS	BIP_PGC3_noukb	DECODE_Specific	+,NA		0.129167	0.129167	DECODE	DECODE	0.394157	879.758	BIP_2019_Stahl_etall	SFRP2	Transcriptome	DLPFC	MR	CMC+GTEX	MendelianRandomization			0.929028		35460606	10.1016/j.ajhg.2022.04.004	Jiang eet all Am J Hum Genet	BRAIN
SFRP2	Q96HF1	10777	TRANS	BIP_PGC3_noukb	DECODE_Specific	+,NA		0.129167	0.129167	DECODE	DECODE	0.394157	879.758	BIP_2019_Stahl_etall	SFRP2	Transcriptome	DLPFC	MR	CMC+GTEX	MendelianRandomization			0.570963		35460606	10.1016/j.ajhg.2022.04.004	Jiang eet all Am J Hum Genet	BRAIN
SFRP2	Q96HF1	10777	TRANS	BIP_PGC3_noukb	DECODE_Specific	+,NA		0.129167	0.129167	DECODE	DECODE	0.394157	879.758	BIP_2019_Stahl_etall	SFRP2	Transcriptome	DLPFC	MR	CMC+GTEX	EMIC			0.47265		35460606	10.1016/j.ajhg.2022.04.004	Jiang eet all Am J Hum Genet	BRAIN
SFRP2	Q96HF1	10777	TRANS	BIP_PGC3_noukb	DECODE_Specific	+,NA		0.129167	0.129167	DECODE	DECODE	0.394157	879.758	Deepression_Wray_tall	SFRP2	Transcriptome	BRAIN DLPFC	MR	PsychENCODE	TwoSampleMR	-0.01	0.02	0.529		35296807	10.1038/s41380-022-01507-9	Deng et all Mol Psychiatry	BRAIN
SFRP2	Q96HF1	10777	TRANS	BIP_PGC3_noukb	DECODE_Specific	+,NA		0.129167	0.129167	DECODE	DECODE	0.394157	879.758	SCZ_PGC3	SFRP2	Transcriptome	DLPFC	SMR	CMC+GTEX	SMR	0.0265989	0.0367268	0.468921		35460606	10.1016/j.ajhg.2022.04.004	Jiang eet all Am J Hum Genet	BRAIN
SFRP2	Q96HF1	10777	TRANS	BIP_PGC3_noukb	DECODE_Specific	+,NA		0.129167	0.129167	DECODE	DECODE	0.394157	879.758	SCZ.Clozuk.2018	SFRP2	Transcriptome	BRAIN	SMR	PsychENCODE	SMR	0.133363	0.0498933	0.00752		30545856	10.1126/science.aat8127	Gandal et all science	BRAIN
SFRP2	Q96HF1	10777	TRANS	BIP_PGC3_noukb	DECODE_Specific	+,NA		0.129167	0.129167	DECODE	DECODE	0.394157	879.758	BD.PGC.ruderferCell2018	SFRP2	Transcriptome	BRAIN	SMR	PsychENCODE	SMR	0.152843	0.0721875	0.0342335		30545856	10.1126/science.aat8127	Gandal et all science	BRAIN
SFRP2	Q96HF1	10777	TRANS	BIP_PGC3_noukb	DECODE_Specific	+,NA		0.129167	0.129167	DECODE	DECODE	0.394157	879.758	MDD	SFRP2	Proteiome	BLOOD	SMR	eQTLGen	SMR	-0.0188476	0.0285926	0.509782		37415601	10.3389/fgene.2023.1191264	Gedik et all Front Genet	BLOOD
SFRP2	Q96HF1	10777	TRANS	BIP_PGC3_noukb	DECODE_Specific	+,NA		0.129167	0.129167	DECODE	DECODE	0.394157	879.758	BIP	SFRP2	Proteiome	BLOOD	SMR	eQTLGen	SMR	0.0340732	0.0620407	0.582862		37415601	10.3389/fgene.2023.1191264	Gedik et all Front Genet	BLOOD
SFRP2	Q96HF1	10777	TRANS	BIP_PGC3_noukb	DECODE_Specific	+,NA		0.129167	0.129167	DECODE	DECODE	0.394157	879.758	SCZ_PGC2+CLOZUK	SFRP2	Transcriptome	DLPFC	TWAS	Collado-Torres	FUSION	4.04728		5.18e-05		31174959	10.1016/j.neuron.2019.05.013	ColladoTorres_neuron_twas etal. Neuron	BRAIN
SFRP2	Q96HF1	10777	TRANS	BIP_PGC3_noukb	DECODE_Specific	+,NA		0.129167	0.129167	DECODE	DECODE	0.394157	879.758	SCZ_PGC2+CLOZUK	SFRP2	Transcriptome	DLPFC	TWAS	Collado-Torres	FUSION	3.8998		9.63e-05		31174959	10.1016/j.neuron.2019.05.013	ColladoTorres_neuron_twas etal. Neuron	BRAIN
SFRP2	Q96HF1	10777	TRANS	BIP_PGC3_noukb	DECODE_Specific	+,NA		0.129167	0.129167	DECODE	DECODE	0.394157	879.758	SCZ_PGC2+CLOZUK	SFRP2	Transcriptome	DLPFC	TWAS	Collado-Torres	FUSION	3.58727		0.000334		31174959	10.1016/j.neuron.2019.05.013	ColladoTorres_neuron_twas etal. Neuron	BRAIN
SFRP2	Q96HF1	10777	TRANS	BIP_PGC3_noukb	DECODE_Specific	+,NA		0.129167	0.129167	DECODE	DECODE	0.394157	879.758	SCZ_PGC2+CLOZUK	SFRP2	Transcriptome	DLPFC	TWAS	Collado-Torres	FUSION	2.96844		0.00299		31174959	10.1016/j.neuron.2019.05.013	ColladoTorres_neuron_twas etal. Neuron	BRAIN
SFRP2	Q96HF1	10777	TRANS	BIP_PGC3_noukb	DECODE_Specific	+,NA		0.129167	0.129167	DECODE	DECODE	0.394157	879.758	SCZ_PGC2	SFRP2	Transcriptome	DLPFC	TWAS	Collado-Torres	FUSION	3.6278		0.000286		31174959	10.1016/j.neuron.2019.05.013	ColladoTorres_neuron_twas etal. Neuron	BRAIN
SFRP2	Q96HF1	10777	TRANS	BIP_PGC3_noukb	DECODE_Specific	+,NA		0.129167	0.129167	DECODE	DECODE	0.394157	879.758	SCZ_PGC2	SFRP2	Transcriptome	DLPFC	TWAS	Collado-Torres	FUSION	3.49779		0.000469		31174959	10.1016/j.neuron.2019.05.013	ColladoTorres_neuron_twas etal. Neuron	BRAIN
SFRP2	Q96HF1	10777	TRANS	BIP_PGC3_noukb	DECODE_Specific	+,NA		0.129167	0.129167	DECODE	DECODE	0.394157	879.758	SCZ_PGC2	SFRP2	Transcriptome	DLPFC	TWAS	Collado-Torres	FUSION	3.30073		0.000964		31174959	10.1016/j.neuron.2019.05.013	ColladoTorres_neuron_twas etal. Neuron	BRAIN
SFRP2	Q96HF1	10777	TRANS	Cognition_Meta	DECODE_Specific	+,NA		0.0848668	0.0848668	DECODE	DECODE	0.473405	578.028	SCZ_PGC3	SFRP2	Transcriptome	DLPFC	MR	CMC+GTEX	MendelianRandomization			0.913712		35460606	10.1016/j.ajhg.2022.04.004	Jiang eet all Am J Hum Genet	BRAIN
SFRP2	Q96HF1	10777	TRANS	Cognition_Meta	DECODE_Specific	+,NA		0.0848668	0.0848668	DECODE	DECODE	0.473405	578.028	SCZ_PGC3	SFRP2	Transcriptome	DLPFC	MR	CMC+GTEX	MendelianRandomization			0.912146		35460606	10.1016/j.ajhg.2022.04.004	Jiang eet all Am J Hum Genet	BRAIN
SFRP2	Q96HF1	10777	TRANS	Cognition_Meta	DECODE_Specific	+,NA		0.0848668	0.0848668	DECODE	DECODE	0.473405	578.028	SCZ_PGC3	SFRP2	Transcriptome	DLPFC	MR	CMC+GTEX	MendelianRandomization			0.807055		35460606	10.1016/j.ajhg.2022.04.004	Jiang eet all Am J Hum Genet	BRAIN
SFRP2	Q96HF1	10777	TRANS	Cognition_Meta	DECODE_Specific	+,NA		0.0848668	0.0848668	DECODE	DECODE	0.473405	578.028	SCZ_PGC3	SFRP2	Transcriptome	DLPFC	MR	CMC+GTEX	EMIC			0.993916		35460606	10.1016/j.ajhg.2022.04.004	Jiang eet all Am J Hum Genet	BRAIN
SFRP2	Q96HF1	10777	TRANS	Cognition_Meta	DECODE_Specific	+,NA		0.0848668	0.0848668	DECODE	DECODE	0.473405	578.028	BIP_2019_Stahl_etall	SFRP2	Transcriptome	DLPFC	MR	CMC+GTEX	MendelianRandomization			0.930944		35460606	10.1016/j.ajhg.2022.04.004	Jiang eet all Am J Hum Genet	BRAIN
SFRP2	Q96HF1	10777	TRANS	Cognition_Meta	DECODE_Specific	+,NA		0.0848668	0.0848668	DECODE	DECODE	0.473405	578.028	BIP_2019_Stahl_etall	SFRP2	Transcriptome	DLPFC	MR	CMC+GTEX	MendelianRandomization			0.929028		35460606	10.1016/j.ajhg.2022.04.004	Jiang eet all Am J Hum Genet	BRAIN
SFRP2	Q96HF1	10777	TRANS	Cognition_Meta	DECODE_Specific	+,NA		0.0848668	0.0848668	DECODE	DECODE	0.473405	578.028	BIP_2019_Stahl_etall	SFRP2	Transcriptome	DLPFC	MR	CMC+GTEX	MendelianRandomization			0.570963		35460606	10.1016/j.ajhg.2022.04.004	Jiang eet all Am J Hum Genet	BRAIN
SFRP2	Q96HF1	10777	TRANS	Cognition_Meta	DECODE_Specific	+,NA		0.0848668	0.0848668	DECODE	DECODE	0.473405	578.028	BIP_2019_Stahl_etall	SFRP2	Transcriptome	DLPFC	MR	CMC+GTEX	EMIC			0.47265		35460606	10.1016/j.ajhg.2022.04.004	Jiang eet all Am J Hum Genet	BRAIN
SFRP2	Q96HF1	10777	TRANS	Cognition_Meta	DECODE_Specific	+,NA		0.0848668	0.0848668	DECODE	DECODE	0.473405	578.028	Deepression_Wray_tall	SFRP2	Transcriptome	BRAIN DLPFC	MR	PsychENCODE	TwoSampleMR	-0.01	0.02	0.529		35296807	10.1038/s41380-022-01507-9	Deng et all Mol Psychiatry	BRAIN
SFRP2	Q96HF1	10777	TRANS	Cognition_Meta	DECODE_Specific	+,NA		0.0848668	0.0848668	DECODE	DECODE	0.473405	578.028	SCZ_PGC3	SFRP2	Transcriptome	DLPFC	SMR	CMC+GTEX	SMR	0.0265989	0.0367268	0.468921		35460606	10.1016/j.ajhg.2022.04.004	Jiang eet all Am J Hum Genet	BRAIN
SFRP2	Q96HF1	10777	TRANS	Cognition_Meta	DECODE_Specific	+,NA		0.0848668	0.0848668	DECODE	DECODE	0.473405	578.028	SCZ.Clozuk.2018	SFRP2	Transcriptome	BRAIN	SMR	PsychENCODE	SMR	0.133363	0.0498933	0.00752		30545856	10.1126/science.aat8127	Gandal et all science	BRAIN
SFRP2	Q96HF1	10777	TRANS	Cognition_Meta	DECODE_Specific	+,NA		0.0848668	0.0848668	DECODE	DECODE	0.473405	578.028	BD.PGC.ruderferCell2018	SFRP2	Transcriptome	BRAIN	SMR	PsychENCODE	SMR	0.152843	0.0721875	0.0342335		30545856	10.1126/science.aat8127	Gandal et all science	BRAIN
SFRP2	Q96HF1	10777	TRANS	Cognition_Meta	DECODE_Specific	+,NA		0.0848668	0.0848668	DECODE	DECODE	0.473405	578.028	MDD	SFRP2	Proteiome	BLOOD	SMR	eQTLGen	SMR	-0.0188476	0.0285926	0.509782		37415601	10.3389/fgene.2023.1191264	Gedik et all Front Genet	BLOOD
SFRP2	Q96HF1	10777	TRANS	Cognition_Meta	DECODE_Specific	+,NA		0.0848668	0.0848668	DECODE	DECODE	0.473405	578.028	BIP	SFRP2	Proteiome	BLOOD	SMR	eQTLGen	SMR	0.0340732	0.0620407	0.582862		37415601	10.3389/fgene.2023.1191264	Gedik et all Front Genet	BLOOD
SFRP2	Q96HF1	10777	TRANS	Cognition_Meta	DECODE_Specific	+,NA		0.0848668	0.0848668	DECODE	DECODE	0.473405	578.028	SCZ_PGC2+CLOZUK	SFRP2	Transcriptome	DLPFC	TWAS	Collado-Torres	FUSION	4.04728		5.18e-05		31174959	10.1016/j.neuron.2019.05.013	ColladoTorres_neuron_twas etal. Neuron	BRAIN
SFRP2	Q96HF1	10777	TRANS	Cognition_Meta	DECODE_Specific	+,NA		0.0848668	0.0848668	DECODE	DECODE	0.473405	578.028	SCZ_PGC2+CLOZUK	SFRP2	Transcriptome	DLPFC	TWAS	Collado-Torres	FUSION	3.8998		9.63e-05		31174959	10.1016/j.neuron.2019.05.013	ColladoTorres_neuron_twas etal. Neuron	BRAIN
SFRP2	Q96HF1	10777	TRANS	Cognition_Meta	DECODE_Specific	+,NA		0.0848668	0.0848668	DECODE	DECODE	0.473405	578.028	SCZ_PGC2+CLOZUK	SFRP2	Transcriptome	DLPFC	TWAS	Collado-Torres	FUSION	3.58727		0.000334		31174959	10.1016/j.neuron.2019.05.013	ColladoTorres_neuron_twas etal. Neuron	BRAIN
SFRP2	Q96HF1	10777	TRANS	Cognition_Meta	DECODE_Specific	+,NA		0.0848668	0.0848668	DECODE	DECODE	0.473405	578.028	SCZ_PGC2+CLOZUK	SFRP2	Transcriptome	DLPFC	TWAS	Collado-Torres	FUSION	2.96844		0.00299		31174959	10.1016/j.neuron.2019.05.013	ColladoTorres_neuron_twas etal. Neuron	BRAIN
SFRP2	Q96HF1	10777	TRANS	Cognition_Meta	DECODE_Specific	+,NA		0.0848668	0.0848668	DECODE	DECODE	0.473405	578.028	SCZ_PGC2	SFRP2	Transcriptome	DLPFC	TWAS	Collado-Torres	FUSION	3.6278		0.000286		31174959	10.1016/j.neuron.2019.05.013	ColladoTorres_neuron_twas etal. Neuron	BRAIN
SFRP2	Q96HF1	10777	TRANS	Cognition_Meta	DECODE_Specific	+,NA		0.0848668	0.0848668	DECODE	DECODE	0.473405	578.028	SCZ_PGC2	SFRP2	Transcriptome	DLPFC	TWAS	Collado-Torres	FUSION	3.49779		0.000469		31174959	10.1016/j.neuron.2019.05.013	ColladoTorres_neuron_twas etal. Neuron	BRAIN
SFRP2	Q96HF1	10777	TRANS	Cognition_Meta	DECODE_Specific	+,NA		0.0848668	0.0848668	DECODE	DECODE	0.473405	578.028	SCZ_PGC2	SFRP2	Transcriptome	DLPFC	TWAS	Collado-Torres	FUSION	3.30073		0.000964		31174959	10.1016/j.neuron.2019.05.013	ColladoTorres_neuron_twas etal. Neuron	BRAIN
SFRP2	Q96HF1	10777	TRANS	Depression_iPSYCH_2023	DECODE_Specific	-,NA		0.888775	0.888775	DECODE	DECODE	1.43277	6053.45	SCZ_PGC3	SFRP2	Transcriptome	DLPFC	MR	CMC+GTEX	MendelianRandomization			0.913712		35460606	10.1016/j.ajhg.2022.04.004	Jiang eet all Am J Hum Genet	BRAIN
SFRP2	Q96HF1	10777	TRANS	Depression_iPSYCH_2023	DECODE_Specific	-,NA		0.888775	0.888775	DECODE	DECODE	1.43277	6053.45	SCZ_PGC3	SFRP2	Transcriptome	DLPFC	MR	CMC+GTEX	MendelianRandomization			0.912146		35460606	10.1016/j.ajhg.2022.04.004	Jiang eet all Am J Hum Genet	BRAIN
SFRP2	Q96HF1	10777	TRANS	Depression_iPSYCH_2023	DECODE_Specific	-,NA		0.888775	0.888775	DECODE	DECODE	1.43277	6053.45	SCZ_PGC3	SFRP2	Transcriptome	DLPFC	MR	CMC+GTEX	MendelianRandomization			0.807055		35460606	10.1016/j.ajhg.2022.04.004	Jiang eet all Am J Hum Genet	BRAIN
SFRP2	Q96HF1	10777	TRANS	Depression_iPSYCH_2023	DECODE_Specific	-,NA		0.888775	0.888775	DECODE	DECODE	1.43277	6053.45	SCZ_PGC3	SFRP2	Transcriptome	DLPFC	MR	CMC+GTEX	EMIC			0.993916		35460606	10.1016/j.ajhg.2022.04.004	Jiang eet all Am J Hum Genet	BRAIN
SFRP2	Q96HF1	10777	TRANS	Depression_iPSYCH_2023	DECODE_Specific	-,NA		0.888775	0.888775	DECODE	DECODE	1.43277	6053.45	BIP_2019_Stahl_etall	SFRP2	Transcriptome	DLPFC	MR	CMC+GTEX	MendelianRandomization			0.930944		35460606	10.1016/j.ajhg.2022.04.004	Jiang eet all Am J Hum Genet	BRAIN
SFRP2	Q96HF1	10777	TRANS	Depression_iPSYCH_2023	DECODE_Specific	-,NA		0.888775	0.888775	DECODE	DECODE	1.43277	6053.45	BIP_2019_Stahl_etall	SFRP2	Transcriptome	DLPFC	MR	CMC+GTEX	MendelianRandomization			0.929028		35460606	10.1016/j.ajhg.2022.04.004	Jiang eet all Am J Hum Genet	BRAIN
SFRP2	Q96HF1	10777	TRANS	Depression_iPSYCH_2023	DECODE_Specific	-,NA		0.888775	0.888775	DECODE	DECODE	1.43277	6053.45	BIP_2019_Stahl_etall	SFRP2	Transcriptome	DLPFC	MR	CMC+GTEX	MendelianRandomization			0.570963		35460606	10.1016/j.ajhg.2022.04.004	Jiang eet all Am J Hum Genet	BRAIN
SFRP2	Q96HF1	10777	TRANS	Depression_iPSYCH_2023	DECODE_Specific	-,NA		0.888775	0.888775	DECODE	DECODE	1.43277	6053.45	BIP_2019_Stahl_etall	SFRP2	Transcriptome	DLPFC	MR	CMC+GTEX	EMIC			0.47265		35460606	10.1016/j.ajhg.2022.04.004	Jiang eet all Am J Hum Genet	BRAIN
SFRP2	Q96HF1	10777	TRANS	Depression_iPSYCH_2023	DECODE_Specific	-,NA		0.888775	0.888775	DECODE	DECODE	1.43277	6053.45	Deepression_Wray_tall	SFRP2	Transcriptome	BRAIN DLPFC	MR	PsychENCODE	TwoSampleMR	-0.01	0.02	0.529		35296807	10.1038/s41380-022-01507-9	Deng et all Mol Psychiatry	BRAIN
SFRP2	Q96HF1	10777	TRANS	Depression_iPSYCH_2023	DECODE_Specific	-,NA		0.888775	0.888775	DECODE	DECODE	1.43277	6053.45	SCZ_PGC3	SFRP2	Transcriptome	DLPFC	SMR	CMC+GTEX	SMR	0.0265989	0.0367268	0.468921		35460606	10.1016/j.ajhg.2022.04.004	Jiang eet all Am J Hum Genet	BRAIN
SFRP2	Q96HF1	10777	TRANS	Depression_iPSYCH_2023	DECODE_Specific	-,NA		0.888775	0.888775	DECODE	DECODE	1.43277	6053.45	SCZ.Clozuk.2018	SFRP2	Transcriptome	BRAIN	SMR	PsychENCODE	SMR	0.133363	0.0498933	0.00752		30545856	10.1126/science.aat8127	Gandal et all science	BRAIN
SFRP2	Q96HF1	10777	TRANS	Depression_iPSYCH_2023	DECODE_Specific	-,NA		0.888775	0.888775	DECODE	DECODE	1.43277	6053.45	BD.PGC.ruderferCell2018	SFRP2	Transcriptome	BRAIN	SMR	PsychENCODE	SMR	0.152843	0.0721875	0.0342335		30545856	10.1126/science.aat8127	Gandal et all science	BRAIN
SFRP2	Q96HF1	10777	TRANS	Depression_iPSYCH_2023	DECODE_Specific	-,NA		0.888775	0.888775	DECODE	DECODE	1.43277	6053.45	MDD	SFRP2	Proteiome	BLOOD	SMR	eQTLGen	SMR	-0.0188476	0.0285926	0.509782		37415601	10.3389/fgene.2023.1191264	Gedik et all Front Genet	BLOOD
SFRP2	Q96HF1	10777	TRANS	Depression_iPSYCH_2023	DECODE_Specific	-,NA		0.888775	0.888775	DECODE	DECODE	1.43277	6053.45	BIP	SFRP2	Proteiome	BLOOD	SMR	eQTLGen	SMR	0.0340732	0.0620407	0.582862		37415601	10.3389/fgene.2023.1191264	Gedik et all Front Genet	BLOOD
SFRP2	Q96HF1	10777	TRANS	Depression_iPSYCH_2023	DECODE_Specific	-,NA		0.888775	0.888775	DECODE	DECODE	1.43277	6053.45	SCZ_PGC2+CLOZUK	SFRP2	Transcriptome	DLPFC	TWAS	Collado-Torres	FUSION	4.04728		5.18e-05		31174959	10.1016/j.neuron.2019.05.013	ColladoTorres_neuron_twas etal. Neuron	BRAIN
SFRP2	Q96HF1	10777	TRANS	Depression_iPSYCH_2023	DECODE_Specific	-,NA		0.888775	0.888775	DECODE	DECODE	1.43277	6053.45	SCZ_PGC2+CLOZUK	SFRP2	Transcriptome	DLPFC	TWAS	Collado-Torres	FUSION	3.8998		9.63e-05		31174959	10.1016/j.neuron.2019.05.013	ColladoTorres_neuron_twas etal. Neuron	BRAIN
SFRP2	Q96HF1	10777	TRANS	Depression_iPSYCH_2023	DECODE_Specific	-,NA		0.888775	0.888775	DECODE	DECODE	1.43277	6053.45	SCZ_PGC2+CLOZUK	SFRP2	Transcriptome	DLPFC	TWAS	Collado-Torres	FUSION	3.58727		0.000334		31174959	10.1016/j.neuron.2019.05.013	ColladoTorres_neuron_twas etal. Neuron	BRAIN
SFRP2	Q96HF1	10777	TRANS	Depression_iPSYCH_2023	DECODE_Specific	-,NA		0.888775	0.888775	DECODE	DECODE	1.43277	6053.45	SCZ_PGC2+CLOZUK	SFRP2	Transcriptome	DLPFC	TWAS	Collado-Torres	FUSION	2.96844		0.00299		31174959	10.1016/j.neuron.2019.05.013	ColladoTorres_neuron_twas etal. Neuron	BRAIN
SFRP2	Q96HF1	10777	TRANS	Depression_iPSYCH_2023	DECODE_Specific	-,NA		0.888775	0.888775	DECODE	DECODE	1.43277	6053.45	SCZ_PGC2	SFRP2	Transcriptome	DLPFC	TWAS	Collado-Torres	FUSION	3.6278		0.000286		31174959	10.1016/j.neuron.2019.05.013	ColladoTorres_neuron_twas etal. Neuron	BRAIN
SFRP2	Q96HF1	10777	TRANS	Depression_iPSYCH_2023	DECODE_Specific	-,NA		0.888775	0.888775	DECODE	DECODE	1.43277	6053.45	SCZ_PGC2	SFRP2	Transcriptome	DLPFC	TWAS	Collado-Torres	FUSION	3.49779		0.000469		31174959	10.1016/j.neuron.2019.05.013	ColladoTorres_neuron_twas etal. Neuron	BRAIN
SFRP2	Q96HF1	10777	TRANS	Depression_iPSYCH_2023	DECODE_Specific	-,NA		0.888775	0.888775	DECODE	DECODE	1.43277	6053.45	SCZ_PGC2	SFRP2	Transcriptome	DLPFC	TWAS	Collado-Torres	FUSION	3.30073		0.000964		31174959	10.1016/j.neuron.2019.05.013	ColladoTorres_neuron_twas etal. Neuron	BRAIN
SFRP2	Q96HF1	10777	TRANS	PGC3_SCZ_NoUKB	DECODE_Specific	+,NA		0.23869	0.23869	DECODE	DECODE	0.670399	1625.72	SCZ_PGC3	SFRP2	Transcriptome	DLPFC	MR	CMC+GTEX	MendelianRandomization			0.913712		35460606	10.1016/j.ajhg.2022.04.004	Jiang eet all Am J Hum Genet	BRAIN
SFRP2	Q96HF1	10777	TRANS	PGC3_SCZ_NoUKB	DECODE_Specific	+,NA		0.23869	0.23869	DECODE	DECODE	0.670399	1625.72	SCZ_PGC3	SFRP2	Transcriptome	DLPFC	MR	CMC+GTEX	MendelianRandomization			0.912146		35460606	10.1016/j.ajhg.2022.04.004	Jiang eet all Am J Hum Genet	BRAIN
SFRP2	Q96HF1	10777	TRANS	PGC3_SCZ_NoUKB	DECODE_Specific	+,NA		0.23869	0.23869	DECODE	DECODE	0.670399	1625.72	SCZ_PGC3	SFRP2	Transcriptome	DLPFC	MR	CMC+GTEX	MendelianRandomization			0.807055		35460606	10.1016/j.ajhg.2022.04.004	Jiang eet all Am J Hum Genet	BRAIN
SFRP2	Q96HF1	10777	TRANS	PGC3_SCZ_NoUKB	DECODE_Specific	+,NA		0.23869	0.23869	DECODE	DECODE	0.670399	1625.72	SCZ_PGC3	SFRP2	Transcriptome	DLPFC	MR	CMC+GTEX	EMIC			0.993916		35460606	10.1016/j.ajhg.2022.04.004	Jiang eet all Am J Hum Genet	BRAIN
SFRP2	Q96HF1	10777	TRANS	PGC3_SCZ_NoUKB	DECODE_Specific	+,NA		0.23869	0.23869	DECODE	DECODE	0.670399	1625.72	BIP_2019_Stahl_etall	SFRP2	Transcriptome	DLPFC	MR	CMC+GTEX	MendelianRandomization			0.930944		35460606	10.1016/j.ajhg.2022.04.004	Jiang eet all Am J Hum Genet	BRAIN
SFRP2	Q96HF1	10777	TRANS	PGC3_SCZ_NoUKB	DECODE_Specific	+,NA		0.23869	0.23869	DECODE	DECODE	0.670399	1625.72	BIP_2019_Stahl_etall	SFRP2	Transcriptome	DLPFC	MR	CMC+GTEX	MendelianRandomization			0.929028		35460606	10.1016/j.ajhg.2022.04.004	Jiang eet all Am J Hum Genet	BRAIN
SFRP2	Q96HF1	10777	TRANS	PGC3_SCZ_NoUKB	DECODE_Specific	+,NA		0.23869	0.23869	DECODE	DECODE	0.670399	1625.72	BIP_2019_Stahl_etall	SFRP2	Transcriptome	DLPFC	MR	CMC+GTEX	MendelianRandomization			0.570963		35460606	10.1016/j.ajhg.2022.04.004	Jiang eet all Am J Hum Genet	BRAIN
SFRP2	Q96HF1	10777	TRANS	PGC3_SCZ_NoUKB	DECODE_Specific	+,NA		0.23869	0.23869	DECODE	DECODE	0.670399	1625.72	BIP_2019_Stahl_etall	SFRP2	Transcriptome	DLPFC	MR	CMC+GTEX	EMIC			0.47265		35460606	10.1016/j.ajhg.2022.04.004	Jiang eet all Am J Hum Genet	BRAIN
SFRP2	Q96HF1	10777	TRANS	PGC3_SCZ_NoUKB	DECODE_Specific	+,NA		0.23869	0.23869	DECODE	DECODE	0.670399	1625.72	Deepression_Wray_tall	SFRP2	Transcriptome	BRAIN DLPFC	MR	PsychENCODE	TwoSampleMR	-0.01	0.02	0.529		35296807	10.1038/s41380-022-01507-9	Deng et all Mol Psychiatry	BRAIN
SFRP2	Q96HF1	10777	TRANS	PGC3_SCZ_NoUKB	DECODE_Specific	+,NA		0.23869	0.23869	DECODE	DECODE	0.670399	1625.72	SCZ_PGC3	SFRP2	Transcriptome	DLPFC	SMR	CMC+GTEX	SMR	0.0265989	0.0367268	0.468921		35460606	10.1016/j.ajhg.2022.04.004	Jiang eet all Am J Hum Genet	BRAIN
SFRP2	Q96HF1	10777	TRANS	PGC3_SCZ_NoUKB	DECODE_Specific	+,NA		0.23869	0.23869	DECODE	DECODE	0.670399	1625.72	SCZ.Clozuk.2018	SFRP2	Transcriptome	BRAIN	SMR	PsychENCODE	SMR	0.133363	0.0498933	0.00752		30545856	10.1126/science.aat8127	Gandal et all science	BRAIN
SFRP2	Q96HF1	10777	TRANS	PGC3_SCZ_NoUKB	DECODE_Specific	+,NA		0.23869	0.23869	DECODE	DECODE	0.670399	1625.72	BD.PGC.ruderferCell2018	SFRP2	Transcriptome	BRAIN	SMR	PsychENCODE	SMR	0.152843	0.0721875	0.0342335		30545856	10.1126/science.aat8127	Gandal et all science	BRAIN
SFRP2	Q96HF1	10777	TRANS	PGC3_SCZ_NoUKB	DECODE_Specific	+,NA		0.23869	0.23869	DECODE	DECODE	0.670399	1625.72	MDD	SFRP2	Proteiome	BLOOD	SMR	eQTLGen	SMR	-0.0188476	0.0285926	0.509782		37415601	10.3389/fgene.2023.1191264	Gedik et all Front Genet	BLOOD
SFRP2	Q96HF1	10777	TRANS	PGC3_SCZ_NoUKB	DECODE_Specific	+,NA		0.23869	0.23869	DECODE	DECODE	0.670399	1625.72	BIP	SFRP2	Proteiome	BLOOD	SMR	eQTLGen	SMR	0.0340732	0.0620407	0.582862		37415601	10.3389/fgene.2023.1191264	Gedik et all Front Genet	BLOOD
SFRP2	Q96HF1	10777	TRANS	PGC3_SCZ_NoUKB	DECODE_Specific	+,NA		0.23869	0.23869	DECODE	DECODE	0.670399	1625.72	SCZ_PGC2+CLOZUK	SFRP2	Transcriptome	DLPFC	TWAS	Collado-Torres	FUSION	4.04728		5.18e-05		31174959	10.1016/j.neuron.2019.05.013	ColladoTorres_neuron_twas etal. Neuron	BRAIN
SFRP2	Q96HF1	10777	TRANS	PGC3_SCZ_NoUKB	DECODE_Specific	+,NA		0.23869	0.23869	DECODE	DECODE	0.670399	1625.72	SCZ_PGC2+CLOZUK	SFRP2	Transcriptome	DLPFC	TWAS	Collado-Torres	FUSION	3.8998		9.63e-05		31174959	10.1016/j.neuron.2019.05.013	ColladoTorres_neuron_twas etal. Neuron	BRAIN
SFRP2	Q96HF1	10777	TRANS	PGC3_SCZ_NoUKB	DECODE_Specific	+,NA		0.23869	0.23869	DECODE	DECODE	0.670399	1625.72	SCZ_PGC2+CLOZUK	SFRP2	Transcriptome	DLPFC	TWAS	Collado-Torres	FUSION	3.58727		0.000334		31174959	10.1016/j.neuron.2019.05.013	ColladoTorres_neuron_twas etal. Neuron	BRAIN
SFRP2	Q96HF1	10777	TRANS	PGC3_SCZ_NoUKB	DECODE_Specific	+,NA		0.23869	0.23869	DECODE	DECODE	0.670399	1625.72	SCZ_PGC2+CLOZUK	SFRP2	Transcriptome	DLPFC	TWAS	Collado-Torres	FUSION	2.96844		0.00299		31174959	10.1016/j.neuron.2019.05.013	ColladoTorres_neuron_twas etal. Neuron	BRAIN
SFRP2	Q96HF1	10777	TRANS	PGC3_SCZ_NoUKB	DECODE_Specific	+,NA		0.23869	0.23869	DECODE	DECODE	0.670399	1625.72	SCZ_PGC2	SFRP2	Transcriptome	DLPFC	TWAS	Collado-Torres	FUSION	3.6278		0.000286		31174959	10.1016/j.neuron.2019.05.013	ColladoTorres_neuron_twas etal. Neuron	BRAIN
SFRP2	Q96HF1	10777	TRANS	PGC3_SCZ_NoUKB	DECODE_Specific	+,NA		0.23869	0.23869	DECODE	DECODE	0.670399	1625.72	SCZ_PGC2	SFRP2	Transcriptome	DLPFC	TWAS	Collado-Torres	FUSION	3.49779		0.000469		31174959	10.1016/j.neuron.2019.05.013	ColladoTorres_neuron_twas etal. Neuron	BRAIN
SFRP2	Q96HF1	10777	TRANS	PGC3_SCZ_NoUKB	DECODE_Specific	+,NA		0.23869	0.23869	DECODE	DECODE	0.670399	1625.72	SCZ_PGC2	SFRP2	Transcriptome	DLPFC	TWAS	Collado-Torres	FUSION	3.30073		0.000964		31174959	10.1016/j.neuron.2019.05.013	ColladoTorres_neuron_twas etal. Neuron	BRAIN
SFRP4	Q6FHJ7	10778	CIS	Depression_iPSYCH_2023	BOTH	+,+	0.460395	0.346373	0.473321	DECODE	UKBB_PPP	1.10662	1294.74	SCZ	SFRP4	Proteome	PLASMA	MR	deCODE	TwoSampleMR	0.0122708	0.0382473	0.74834		37085628	10.1007/s00439-023-02562-0	Dang et al Human Genetics	BLOOD
SFRP4	Q6FHJ7	10778	CIS	Depression_iPSYCH_2023	BOTH	+,+	0.460395	0.346373	0.473321	DECODE	UKBB_PPP	1.10662	1294.74	BIP	SFRP4	Proteome	PLASMA	MR	deCODE	TwoSampleMR	-0.0270945	0.0493873	0.583271		37085628	10.1007/s00439-023-02562-0	Dang et al Human Genetics	BLOOD
SFRP4	Q6FHJ7	10778	CIS	Depression_iPSYCH_2023	BOTH	+,+	0.460395	0.346373	0.473321	DECODE	UKBB_PPP	1.10662	1294.74	MDD	SFRP4	Proteome	PLASMA	MR	deCODE	TwoSampleMR	0.012974	0.0177133	0.4639		37085628	10.1007/s00439-023-02562-0	Dang et al Human Genetics	BLOOD
SFRP4	Q6FHJ7	10778	CIS	Depression_iPSYCH_2023	BOTH	+,+	0.460395	0.346373	0.473321	DECODE	UKBB_PPP	1.10662	1294.74	Bipolar disorder	SFRP4	Proteome	PLASMA	MR	AGES	TwoSampleMR	-0.044697	0.0513245	0.383825		36280454	https://doi.org/10.1016/j.biopsych.2022.08.015	Lu et al Biol Psychiatry	BLOOD
SFRP4	Q6FHJ7	10778	CIS	Depression_iPSYCH_2023	BOTH	+,+	0.460395	0.346373	0.473321	DECODE	UKBB_PPP	1.10662	1294.74	Bipolar disorder	SFRP4	Proteome	PLASMA	MR	FENLAND	TwoSampleMR	-0.0129999	0.0425028	0.759712		36280454	https://doi.org/10.1016/j.biopsych.2022.08.015	Lu et al Biol Psychiatry	BLOOD
SFRP4	Q6FHJ7	10778	CIS	Depression_iPSYCH_2023	BOTH	+,+	0.460395	0.346373	0.473321	DECODE	UKBB_PPP	1.10662	1294.74	Major depressive disorder	SFRP4	Proteome	PLASMA	MR	AGES	TwoSampleMR	0.0327815	0.0215232	0.12774		36280454	https://doi.org/10.1016/j.biopsych.2022.08.015	Lu et al Biol Psychiatry	BLOOD
SFRP4	Q6FHJ7	10778	CIS	Depression_iPSYCH_2023	BOTH	+,+	0.460395	0.346373	0.473321	DECODE	UKBB_PPP	1.10662	1294.74	Major depressive disorder	SFRP4	Proteome	PLASMA	MR	FENLAND	TwoSampleMR	0.0246254	0.0185342	0.183963		36280454	https://doi.org/10.1016/j.biopsych.2022.08.015	Lu et al Biol Psychiatry	BLOOD
SFRP4	Q6FHJ7	10778	CIS	Depression_iPSYCH_2023	BOTH	+,+	0.460395	0.346373	0.473321	DECODE	UKBB_PPP	1.10662	1294.74	Schizophrenia	SFRP4	Proteome	PLASMA	MR	AGES	TwoSampleMR	0.0298026	0.0410596	0.467938		36280454	https://doi.org/10.1016/j.biopsych.2022.08.015	Lu et al Biol Psychiatry	BLOOD
SFRP4	Q6FHJ7	10778	CIS	Depression_iPSYCH_2023	BOTH	+,+	0.460395	0.346373	0.473321	DECODE	UKBB_PPP	1.10662	1294.74	Schizophrenia	SFRP4	Proteome	PLASMA	MR	FENLAND	TwoSampleMR	0.0302428	0.0354927	0.394166		36280454	https://doi.org/10.1016/j.biopsych.2022.08.015	Lu et al Biol Psychiatry	BLOOD
SFRP4	Q6FHJ7	10778	CIS	Depression_iPSYCH_2023	BOTH	+,+	0.460395	0.346373	0.473321	DECODE	UKBB_PPP	1.10662	1294.74	Deepression_Wray_tall	SFRP4	Proteiome	BLOOD	MR	AGES	TwoSampleMR	0.03	0.02	0.128		35296807	10.1038/s41380-022-01507-9	Deng et all Mol Psychiatry	BLOOD
SFRP4	Q6FHJ7	10778	CIS	Depression_iPSYCH_2023	BOTH	+,+	0.460395	0.346373	0.473321	DECODE	UKBB_PPP	1.10662	1294.74	SCZ.Clozuk.2018	SFRP4	Transcriptome	BRAIN	SMR	PsychENCODE	SMR	0.0327782	0.0511916	0.522		30545856	10.1126/science.aat8127	Gandal et all science	BRAIN
SFRP4	Q6FHJ7	10778	CIS	Depression_iPSYCH_2023	BOTH	+,+	0.460395	0.346373	0.473321	DECODE	UKBB_PPP	1.10662	1294.74	BIP	SFRP4	Proteiome	BRAIN	SMR	BrainMeta	SMR	0.0489381	0.0628509	0.436193		37415601	10.3389/fgene.2023.1191264	Gedik et all Front Genet	BRAIN
SFRP4	Q6FHJ7	10778	CIS	Depression_iPSYCH_2023	BOTH	+,+	0.460395	0.346373	0.473321	DECODE	UKBB_PPP	1.10662	1294.74	SCZ	SFRP4	Proteiome	BRAIN	SMR	BrainMeta	SMR	-0.00197438	0.0537545	0.970701		37415601	10.3389/fgene.2023.1191264	Gedik et all Front Genet	BRAIN
SFRP4	Q6FHJ7	10778	CIS	Depression_iPSYCH_2023	BOTH	+,+	0.460395	0.346373	0.473321	DECODE	UKBB_PPP	1.10662	1294.74	SCZ	SFRP4	Proteiome	BLOOD	SMR	deCODE	SMR	0.027889	0.0404925	0.490984		37415601	10.3389/fgene.2023.1191264	Gedik et all Front Genet	BLOOD
SFRP4	Q6FHJ7	10778	CIS	Depression_iPSYCH_2023	BOTH	+,+	0.460395	0.346373	0.473321	DECODE	UKBB_PPP	1.10662	1294.74	MDD	SFRP4	Proteiome	BLOOD	SMR	deCODE	SMR	0.01671	0.02192	0.445872		37415601	10.3389/fgene.2023.1191264	Gedik et all Front Genet	BLOOD
SFRP4	Q6FHJ7	10778	CIS	Depression_iPSYCH_2023	BOTH	+,+	0.460395	0.346373	0.473321	DECODE	UKBB_PPP	1.10662	1294.74	BIP	SFRP4	Proteiome	BLOOD	SMR	deCODE	SMR	-0.0270945	0.0494006	0.583372		37415601	10.3389/fgene.2023.1191264	Gedik et all Front Genet	BLOOD
SFRP4	Q6FHJ7	10778	CIS	Depression_iPSYCH_2023	BOTH	+,+	0.460395	0.346373	0.473321	DECODE	UKBB_PPP	1.10662	1294.74	SCZ.Clozuk.2018	SFRP4	Transcriptome	BRAIN	TWAS	PsychENCODE	FUSION	1.18198		0.237		30545856	10.1126/science.aat8127	Gandal et all science	BRAIN
SFRP4	Q6FHJ7	10778	CIS	Depression_iPSYCH_2023	BOTH	+,+	0.460395	0.346373	0.473321	DECODE	UKBB_PPP	1.10662	1294.74	BD.PGC.ruderferCell2018	SFRP4	Transcriptome	BRAIN	TWAS	PsychENCODE	FUSION	1.01893		0.308		30545856	10.1126/science.aat8127	Gandal et all science	BRAIN
SFRP4	Q6FHJ7	10778	CIS	PGC3_SCZ_NoUKB	BOTH	+,+	0.679549	0.558796	0.679549	UKBB_PPP	metap	1.17678	2088.78	SCZ	SFRP4	Proteome	PLASMA	MR	deCODE	TwoSampleMR	0.0122708	0.0382473	0.74834		37085628	10.1007/s00439-023-02562-0	Dang et al Human Genetics	BLOOD
SFRP4	Q6FHJ7	10778	CIS	PGC3_SCZ_NoUKB	BOTH	+,+	0.679549	0.558796	0.679549	UKBB_PPP	metap	1.17678	2088.78	BIP	SFRP4	Proteome	PLASMA	MR	deCODE	TwoSampleMR	-0.0270945	0.0493873	0.583271		37085628	10.1007/s00439-023-02562-0	Dang et al Human Genetics	BLOOD
SFRP4	Q6FHJ7	10778	CIS	PGC3_SCZ_NoUKB	BOTH	+,+	0.679549	0.558796	0.679549	UKBB_PPP	metap	1.17678	2088.78	MDD	SFRP4	Proteome	PLASMA	MR	deCODE	TwoSampleMR	0.012974	0.0177133	0.4639		37085628	10.1007/s00439-023-02562-0	Dang et al Human Genetics	BLOOD
SFRP4	Q6FHJ7	10778	CIS	PGC3_SCZ_NoUKB	BOTH	+,+	0.679549	0.558796	0.679549	UKBB_PPP	metap	1.17678	2088.78	Bipolar disorder	SFRP4	Proteome	PLASMA	MR	AGES	TwoSampleMR	-0.044697	0.0513245	0.383825		36280454	https://doi.org/10.1016/j.biopsych.2022.08.015	Lu et al Biol Psychiatry	BLOOD
SFRP4	Q6FHJ7	10778	CIS	PGC3_SCZ_NoUKB	BOTH	+,+	0.679549	0.558796	0.679549	UKBB_PPP	metap	1.17678	2088.78	Bipolar disorder	SFRP4	Proteome	PLASMA	MR	FENLAND	TwoSampleMR	-0.0129999	0.0425028	0.759712		36280454	https://doi.org/10.1016/j.biopsych.2022.08.015	Lu et al Biol Psychiatry	BLOOD
SFRP4	Q6FHJ7	10778	CIS	PGC3_SCZ_NoUKB	BOTH	+,+	0.679549	0.558796	0.679549	UKBB_PPP	metap	1.17678	2088.78	Major depressive disorder	SFRP4	Proteome	PLASMA	MR	AGES	TwoSampleMR	0.0327815	0.0215232	0.12774		36280454	https://doi.org/10.1016/j.biopsych.2022.08.015	Lu et al Biol Psychiatry	BLOOD
SFRP4	Q6FHJ7	10778	CIS	PGC3_SCZ_NoUKB	BOTH	+,+	0.679549	0.558796	0.679549	UKBB_PPP	metap	1.17678	2088.78	Major depressive disorder	SFRP4	Proteome	PLASMA	MR	FENLAND	TwoSampleMR	0.0246254	0.0185342	0.183963		36280454	https://doi.org/10.1016/j.biopsych.2022.08.015	Lu et al Biol Psychiatry	BLOOD
SFRP4	Q6FHJ7	10778	CIS	PGC3_SCZ_NoUKB	BOTH	+,+	0.679549	0.558796	0.679549	UKBB_PPP	metap	1.17678	2088.78	Schizophrenia	SFRP4	Proteome	PLASMA	MR	AGES	TwoSampleMR	0.0298026	0.0410596	0.467938		36280454	https://doi.org/10.1016/j.biopsych.2022.08.015	Lu et al Biol Psychiatry	BLOOD
SFRP4	Q6FHJ7	10778	CIS	PGC3_SCZ_NoUKB	BOTH	+,+	0.679549	0.558796	0.679549	UKBB_PPP	metap	1.17678	2088.78	Schizophrenia	SFRP4	Proteome	PLASMA	MR	FENLAND	TwoSampleMR	0.0302428	0.0354927	0.394166		36280454	https://doi.org/10.1016/j.biopsych.2022.08.015	Lu et al Biol Psychiatry	BLOOD
SFRP4	Q6FHJ7	10778	CIS	PGC3_SCZ_NoUKB	BOTH	+,+	0.679549	0.558796	0.679549	UKBB_PPP	metap	1.17678	2088.78	Deepression_Wray_tall	SFRP4	Proteiome	BLOOD	MR	AGES	TwoSampleMR	0.03	0.02	0.128		35296807	10.1038/s41380-022-01507-9	Deng et all Mol Psychiatry	BLOOD
SFRP4	Q6FHJ7	10778	CIS	PGC3_SCZ_NoUKB	BOTH	+,+	0.679549	0.558796	0.679549	UKBB_PPP	metap	1.17678	2088.78	SCZ.Clozuk.2018	SFRP4	Transcriptome	BRAIN	SMR	PsychENCODE	SMR	0.0327782	0.0511916	0.522		30545856	10.1126/science.aat8127	Gandal et all science	BRAIN
SFRP4	Q6FHJ7	10778	CIS	PGC3_SCZ_NoUKB	BOTH	+,+	0.679549	0.558796	0.679549	UKBB_PPP	metap	1.17678	2088.78	BIP	SFRP4	Proteiome	BRAIN	SMR	BrainMeta	SMR	0.0489381	0.0628509	0.436193		37415601	10.3389/fgene.2023.1191264	Gedik et all Front Genet	BRAIN
SFRP4	Q6FHJ7	10778	CIS	PGC3_SCZ_NoUKB	BOTH	+,+	0.679549	0.558796	0.679549	UKBB_PPP	metap	1.17678	2088.78	SCZ	SFRP4	Proteiome	BRAIN	SMR	BrainMeta	SMR	-0.00197438	0.0537545	0.970701		37415601	10.3389/fgene.2023.1191264	Gedik et all Front Genet	BRAIN
SFRP4	Q6FHJ7	10778	CIS	PGC3_SCZ_NoUKB	BOTH	+,+	0.679549	0.558796	0.679549	UKBB_PPP	metap	1.17678	2088.78	SCZ	SFRP4	Proteiome	BLOOD	SMR	deCODE	SMR	0.027889	0.0404925	0.490984		37415601	10.3389/fgene.2023.1191264	Gedik et all Front Genet	BLOOD
SFRP4	Q6FHJ7	10778	CIS	PGC3_SCZ_NoUKB	BOTH	+,+	0.679549	0.558796	0.679549	UKBB_PPP	metap	1.17678	2088.78	MDD	SFRP4	Proteiome	BLOOD	SMR	deCODE	SMR	0.01671	0.02192	0.445872		37415601	10.3389/fgene.2023.1191264	Gedik et all Front Genet	BLOOD
SFRP4	Q6FHJ7	10778	CIS	PGC3_SCZ_NoUKB	BOTH	+,+	0.679549	0.558796	0.679549	UKBB_PPP	metap	1.17678	2088.78	BIP	SFRP4	Proteiome	BLOOD	SMR	deCODE	SMR	-0.0270945	0.0494006	0.583372		37415601	10.3389/fgene.2023.1191264	Gedik et all Front Genet	BLOOD
SFRP4	Q6FHJ7	10778	CIS	PGC3_SCZ_NoUKB	BOTH	+,+	0.679549	0.558796	0.679549	UKBB_PPP	metap	1.17678	2088.78	SCZ.Clozuk.2018	SFRP4	Transcriptome	BRAIN	TWAS	PsychENCODE	FUSION	1.18198		0.237		30545856	10.1126/science.aat8127	Gandal et all science	BRAIN
SFRP4	Q6FHJ7	10778	CIS	PGC3_SCZ_NoUKB	BOTH	+,+	0.679549	0.558796	0.679549	UKBB_PPP	metap	1.17678	2088.78	BD.PGC.ruderferCell2018	SFRP4	Transcriptome	BRAIN	TWAS	PsychENCODE	FUSION	1.01893		0.308		30545856	10.1126/science.aat8127	Gandal et all science	BRAIN
SFRP4	Q6FHJ7	10778	CIS	BIP_PGC3_noukb	BOTH	-,-	0.765791	0.6203	0.765791	UKBB_PPP	metap	1.23465	2318.68	SCZ	SFRP4	Proteome	PLASMA	MR	deCODE	TwoSampleMR	0.0122708	0.0382473	0.74834		37085628	10.1007/s00439-023-02562-0	Dang et al Human Genetics	BLOOD
SFRP4	Q6FHJ7	10778	CIS	BIP_PGC3_noukb	BOTH	-,-	0.765791	0.6203	0.765791	UKBB_PPP	metap	1.23465	2318.68	BIP	SFRP4	Proteome	PLASMA	MR	deCODE	TwoSampleMR	-0.0270945	0.0493873	0.583271		37085628	10.1007/s00439-023-02562-0	Dang et al Human Genetics	BLOOD
SFRP4	Q6FHJ7	10778	CIS	BIP_PGC3_noukb	BOTH	-,-	0.765791	0.6203	0.765791	UKBB_PPP	metap	1.23465	2318.68	MDD	SFRP4	Proteome	PLASMA	MR	deCODE	TwoSampleMR	0.012974	0.0177133	0.4639		37085628	10.1007/s00439-023-02562-0	Dang et al Human Genetics	BLOOD
SFRP4	Q6FHJ7	10778	CIS	BIP_PGC3_noukb	BOTH	-,-	0.765791	0.6203	0.765791	UKBB_PPP	metap	1.23465	2318.68	Bipolar disorder	SFRP4	Proteome	PLASMA	MR	AGES	TwoSampleMR	-0.044697	0.0513245	0.383825		36280454	https://doi.org/10.1016/j.biopsych.2022.08.015	Lu et al Biol Psychiatry	BLOOD
SFRP4	Q6FHJ7	10778	CIS	BIP_PGC3_noukb	BOTH	-,-	0.765791	0.6203	0.765791	UKBB_PPP	metap	1.23465	2318.68	Bipolar disorder	SFRP4	Proteome	PLASMA	MR	FENLAND	TwoSampleMR	-0.0129999	0.0425028	0.759712		36280454	https://doi.org/10.1016/j.biopsych.2022.08.015	Lu et al Biol Psychiatry	BLOOD
SFRP4	Q6FHJ7	10778	CIS	BIP_PGC3_noukb	BOTH	-,-	0.765791	0.6203	0.765791	UKBB_PPP	metap	1.23465	2318.68	Major depressive disorder	SFRP4	Proteome	PLASMA	MR	AGES	TwoSampleMR	0.0327815	0.0215232	0.12774		36280454	https://doi.org/10.1016/j.biopsych.2022.08.015	Lu et al Biol Psychiatry	BLOOD
SFRP4	Q6FHJ7	10778	CIS	BIP_PGC3_noukb	BOTH	-,-	0.765791	0.6203	0.765791	UKBB_PPP	metap	1.23465	2318.68	Major depressive disorder	SFRP4	Proteome	PLASMA	MR	FENLAND	TwoSampleMR	0.0246254	0.0185342	0.183963		36280454	https://doi.org/10.1016/j.biopsych.2022.08.015	Lu et al Biol Psychiatry	BLOOD
SFRP4	Q6FHJ7	10778	CIS	BIP_PGC3_noukb	BOTH	-,-	0.765791	0.6203	0.765791	UKBB_PPP	metap	1.23465	2318.68	Schizophrenia	SFRP4	Proteome	PLASMA	MR	AGES	TwoSampleMR	0.0298026	0.0410596	0.467938		36280454	https://doi.org/10.1016/j.biopsych.2022.08.015	Lu et al Biol Psychiatry	BLOOD
SFRP4	Q6FHJ7	10778	CIS	BIP_PGC3_noukb	BOTH	-,-	0.765791	0.6203	0.765791	UKBB_PPP	metap	1.23465	2318.68	Schizophrenia	SFRP4	Proteome	PLASMA	MR	FENLAND	TwoSampleMR	0.0302428	0.0354927	0.394166		36280454	https://doi.org/10.1016/j.biopsych.2022.08.015	Lu et al Biol Psychiatry	BLOOD
SFRP4	Q6FHJ7	10778	CIS	BIP_PGC3_noukb	BOTH	-,-	0.765791	0.6203	0.765791	UKBB_PPP	metap	1.23465	2318.68	Deepression_Wray_tall	SFRP4	Proteiome	BLOOD	MR	AGES	TwoSampleMR	0.03	0.02	0.128		35296807	10.1038/s41380-022-01507-9	Deng et all Mol Psychiatry	BLOOD
SFRP4	Q6FHJ7	10778	CIS	BIP_PGC3_noukb	BOTH	-,-	0.765791	0.6203	0.765791	UKBB_PPP	metap	1.23465	2318.68	SCZ.Clozuk.2018	SFRP4	Transcriptome	BRAIN	SMR	PsychENCODE	SMR	0.0327782	0.0511916	0.522		30545856	10.1126/science.aat8127	Gandal et all science	BRAIN
SFRP4	Q6FHJ7	10778	CIS	BIP_PGC3_noukb	BOTH	-,-	0.765791	0.6203	0.765791	UKBB_PPP	metap	1.23465	2318.68	BIP	SFRP4	Proteiome	BRAIN	SMR	BrainMeta	SMR	0.0489381	0.0628509	0.436193		37415601	10.3389/fgene.2023.1191264	Gedik et all Front Genet	BRAIN
SFRP4	Q6FHJ7	10778	CIS	BIP_PGC3_noukb	BOTH	-,-	0.765791	0.6203	0.765791	UKBB_PPP	metap	1.23465	2318.68	SCZ	SFRP4	Proteiome	BRAIN	SMR	BrainMeta	SMR	-0.00197438	0.0537545	0.970701		37415601	10.3389/fgene.2023.1191264	Gedik et all Front Genet	BRAIN
SFRP4	Q6FHJ7	10778	CIS	BIP_PGC3_noukb	BOTH	-,-	0.765791	0.6203	0.765791	UKBB_PPP	metap	1.23465	2318.68	SCZ	SFRP4	Proteiome	BLOOD	SMR	deCODE	SMR	0.027889	0.0404925	0.490984		37415601	10.3389/fgene.2023.1191264	Gedik et all Front Genet	BLOOD
SFRP4	Q6FHJ7	10778	CIS	BIP_PGC3_noukb	BOTH	-,-	0.765791	0.6203	0.765791	UKBB_PPP	metap	1.23465	2318.68	MDD	SFRP4	Proteiome	BLOOD	SMR	deCODE	SMR	0.01671	0.02192	0.445872		37415601	10.3389/fgene.2023.1191264	Gedik et all Front Genet	BLOOD
SFRP4	Q6FHJ7	10778	CIS	BIP_PGC3_noukb	BOTH	-,-	0.765791	0.6203	0.765791	UKBB_PPP	metap	1.23465	2318.68	BIP	SFRP4	Proteiome	BLOOD	SMR	deCODE	SMR	-0.0270945	0.0494006	0.583372		37415601	10.3389/fgene.2023.1191264	Gedik et all Front Genet	BLOOD
SFRP4	Q6FHJ7	10778	CIS	BIP_PGC3_noukb	BOTH	-,-	0.765791	0.6203	0.765791	UKBB_PPP	metap	1.23465	2318.68	SCZ.Clozuk.2018	SFRP4	Transcriptome	BRAIN	TWAS	PsychENCODE	FUSION	1.18198		0.237		30545856	10.1126/science.aat8127	Gandal et all science	BRAIN
SFRP4	Q6FHJ7	10778	CIS	BIP_PGC3_noukb	BOTH	-,-	0.765791	0.6203	0.765791	UKBB_PPP	metap	1.23465	2318.68	BD.PGC.ruderferCell2018	SFRP4	Transcriptome	BRAIN	TWAS	PsychENCODE	FUSION	1.01893		0.308		30545856	10.1126/science.aat8127	Gandal et all science	BRAIN
SFRP4	Q6FHJ7	10778	TRANS	BIP_PGC3_noukb	BOTH	+,+	0.0709233	0.0466328	0.286039	UKBB_PPP	DECODE	0.281076	317.616	SCZ	SFRP4	Proteome	PLASMA	MR	deCODE	TwoSampleMR	0.0122708	0.0382473	0.74834		37085628	10.1007/s00439-023-02562-0	Dang et al Human Genetics	BLOOD
SFRP4	Q6FHJ7	10778	TRANS	BIP_PGC3_noukb	BOTH	+,+	0.0709233	0.0466328	0.286039	UKBB_PPP	DECODE	0.281076	317.616	BIP	SFRP4	Proteome	PLASMA	MR	deCODE	TwoSampleMR	-0.0270945	0.0493873	0.583271		37085628	10.1007/s00439-023-02562-0	Dang et al Human Genetics	BLOOD
SFRP4	Q6FHJ7	10778	TRANS	BIP_PGC3_noukb	BOTH	+,+	0.0709233	0.0466328	0.286039	UKBB_PPP	DECODE	0.281076	317.616	MDD	SFRP4	Proteome	PLASMA	MR	deCODE	TwoSampleMR	0.012974	0.0177133	0.4639		37085628	10.1007/s00439-023-02562-0	Dang et al Human Genetics	BLOOD
SFRP4	Q6FHJ7	10778	TRANS	BIP_PGC3_noukb	BOTH	+,+	0.0709233	0.0466328	0.286039	UKBB_PPP	DECODE	0.281076	317.616	Bipolar disorder	SFRP4	Proteome	PLASMA	MR	AGES	TwoSampleMR	-0.044697	0.0513245	0.383825		36280454	https://doi.org/10.1016/j.biopsych.2022.08.015	Lu et al Biol Psychiatry	BLOOD
SFRP4	Q6FHJ7	10778	TRANS	BIP_PGC3_noukb	BOTH	+,+	0.0709233	0.0466328	0.286039	UKBB_PPP	DECODE	0.281076	317.616	Bipolar disorder	SFRP4	Proteome	PLASMA	MR	FENLAND	TwoSampleMR	-0.0129999	0.0425028	0.759712		36280454	https://doi.org/10.1016/j.biopsych.2022.08.015	Lu et al Biol Psychiatry	BLOOD
SFRP4	Q6FHJ7	10778	TRANS	BIP_PGC3_noukb	BOTH	+,+	0.0709233	0.0466328	0.286039	UKBB_PPP	DECODE	0.281076	317.616	Major depressive disorder	SFRP4	Proteome	PLASMA	MR	AGES	TwoSampleMR	0.0327815	0.0215232	0.12774		36280454	https://doi.org/10.1016/j.biopsych.2022.08.015	Lu et al Biol Psychiatry	BLOOD
SFRP4	Q6FHJ7	10778	TRANS	BIP_PGC3_noukb	BOTH	+,+	0.0709233	0.0466328	0.286039	UKBB_PPP	DECODE	0.281076	317.616	Major depressive disorder	SFRP4	Proteome	PLASMA	MR	FENLAND	TwoSampleMR	0.0246254	0.0185342	0.183963		36280454	https://doi.org/10.1016/j.biopsych.2022.08.015	Lu et al Biol Psychiatry	BLOOD
SFRP4	Q6FHJ7	10778	TRANS	BIP_PGC3_noukb	BOTH	+,+	0.0709233	0.0466328	0.286039	UKBB_PPP	DECODE	0.281076	317.616	Schizophrenia	SFRP4	Proteome	PLASMA	MR	AGES	TwoSampleMR	0.0298026	0.0410596	0.467938		36280454	https://doi.org/10.1016/j.biopsych.2022.08.015	Lu et al Biol Psychiatry	BLOOD
SFRP4	Q6FHJ7	10778	TRANS	BIP_PGC3_noukb	BOTH	+,+	0.0709233	0.0466328	0.286039	UKBB_PPP	DECODE	0.281076	317.616	Schizophrenia	SFRP4	Proteome	PLASMA	MR	FENLAND	TwoSampleMR	0.0302428	0.0354927	0.394166		36280454	https://doi.org/10.1016/j.biopsych.2022.08.015	Lu et al Biol Psychiatry	BLOOD
SFRP4	Q6FHJ7	10778	TRANS	BIP_PGC3_noukb	BOTH	+,+	0.0709233	0.0466328	0.286039	UKBB_PPP	DECODE	0.281076	317.616	Deepression_Wray_tall	SFRP4	Proteiome	BLOOD	MR	AGES	TwoSampleMR	0.03	0.02	0.128		35296807	10.1038/s41380-022-01507-9	Deng et all Mol Psychiatry	BLOOD
SFRP4	Q6FHJ7	10778	TRANS	BIP_PGC3_noukb	BOTH	+,+	0.0709233	0.0466328	0.286039	UKBB_PPP	DECODE	0.281076	317.616	SCZ.Clozuk.2018	SFRP4	Transcriptome	BRAIN	SMR	PsychENCODE	SMR	0.0327782	0.0511916	0.522		30545856	10.1126/science.aat8127	Gandal et all science	BRAIN
SFRP4	Q6FHJ7	10778	TRANS	BIP_PGC3_noukb	BOTH	+,+	0.0709233	0.0466328	0.286039	UKBB_PPP	DECODE	0.281076	317.616	BIP	SFRP4	Proteiome	BRAIN	SMR	BrainMeta	SMR	0.0489381	0.0628509	0.436193		37415601	10.3389/fgene.2023.1191264	Gedik et all Front Genet	BRAIN
SFRP4	Q6FHJ7	10778	TRANS	BIP_PGC3_noukb	BOTH	+,+	0.0709233	0.0466328	0.286039	UKBB_PPP	DECODE	0.281076	317.616	SCZ	SFRP4	Proteiome	BRAIN	SMR	BrainMeta	SMR	-0.00197438	0.0537545	0.970701		37415601	10.3389/fgene.2023.1191264	Gedik et all Front Genet	BRAIN
SFRP4	Q6FHJ7	10778	TRANS	BIP_PGC3_noukb	BOTH	+,+	0.0709233	0.0466328	0.286039	UKBB_PPP	DECODE	0.281076	317.616	SCZ	SFRP4	Proteiome	BLOOD	SMR	deCODE	SMR	0.027889	0.0404925	0.490984		37415601	10.3389/fgene.2023.1191264	Gedik et all Front Genet	BLOOD
SFRP4	Q6FHJ7	10778	TRANS	BIP_PGC3_noukb	BOTH	+,+	0.0709233	0.0466328	0.286039	UKBB_PPP	DECODE	0.281076	317.616	MDD	SFRP4	Proteiome	BLOOD	SMR	deCODE	SMR	0.01671	0.02192	0.445872		37415601	10.3389/fgene.2023.1191264	Gedik et all Front Genet	BLOOD
SFRP4	Q6FHJ7	10778	TRANS	BIP_PGC3_noukb	BOTH	+,+	0.0709233	0.0466328	0.286039	UKBB_PPP	DECODE	0.281076	317.616	BIP	SFRP4	Proteiome	BLOOD	SMR	deCODE	SMR	-0.0270945	0.0494006	0.583372		37415601	10.3389/fgene.2023.1191264	Gedik et all Front Genet	BLOOD
SFRP4	Q6FHJ7	10778	TRANS	BIP_PGC3_noukb	BOTH	+,+	0.0709233	0.0466328	0.286039	UKBB_PPP	DECODE	0.281076	317.616	SCZ.Clozuk.2018	SFRP4	Transcriptome	BRAIN	TWAS	PsychENCODE	FUSION	1.18198		0.237		30545856	10.1126/science.aat8127	Gandal et all science	BRAIN
SFRP4	Q6FHJ7	10778	TRANS	BIP_PGC3_noukb	BOTH	+,+	0.0709233	0.0466328	0.286039	UKBB_PPP	DECODE	0.281076	317.616	BD.PGC.ruderferCell2018	SFRP4	Transcriptome	BRAIN	TWAS	PsychENCODE	FUSION	1.01893		0.308		30545856	10.1126/science.aat8127	Gandal et all science	BRAIN
SFRP4	Q6FHJ7	10778	TRANS	Cognition_Meta	BOTH	+,+	0.4873	0.204321	0.877079	DECODE	UKBB_PPP	0.731667	1391.63	SCZ	SFRP4	Proteome	PLASMA	MR	deCODE	TwoSampleMR	0.0122708	0.0382473	0.74834		37085628	10.1007/s00439-023-02562-0	Dang et al Human Genetics	BLOOD
SFRP4	Q6FHJ7	10778	TRANS	Cognition_Meta	BOTH	+,+	0.4873	0.204321	0.877079	DECODE	UKBB_PPP	0.731667	1391.63	BIP	SFRP4	Proteome	PLASMA	MR	deCODE	TwoSampleMR	-0.0270945	0.0493873	0.583271		37085628	10.1007/s00439-023-02562-0	Dang et al Human Genetics	BLOOD
SFRP4	Q6FHJ7	10778	TRANS	Cognition_Meta	BOTH	+,+	0.4873	0.204321	0.877079	DECODE	UKBB_PPP	0.731667	1391.63	MDD	SFRP4	Proteome	PLASMA	MR	deCODE	TwoSampleMR	0.012974	0.0177133	0.4639		37085628	10.1007/s00439-023-02562-0	Dang et al Human Genetics	BLOOD
SFRP4	Q6FHJ7	10778	TRANS	Cognition_Meta	BOTH	+,+	0.4873	0.204321	0.877079	DECODE	UKBB_PPP	0.731667	1391.63	Bipolar disorder	SFRP4	Proteome	PLASMA	MR	AGES	TwoSampleMR	-0.044697	0.0513245	0.383825		36280454	https://doi.org/10.1016/j.biopsych.2022.08.015	Lu et al Biol Psychiatry	BLOOD
SFRP4	Q6FHJ7	10778	TRANS	Cognition_Meta	BOTH	+,+	0.4873	0.204321	0.877079	DECODE	UKBB_PPP	0.731667	1391.63	Bipolar disorder	SFRP4	Proteome	PLASMA	MR	FENLAND	TwoSampleMR	-0.0129999	0.0425028	0.759712		36280454	https://doi.org/10.1016/j.biopsych.2022.08.015	Lu et al Biol Psychiatry	BLOOD
SFRP4	Q6FHJ7	10778	TRANS	Cognition_Meta	BOTH	+,+	0.4873	0.204321	0.877079	DECODE	UKBB_PPP	0.731667	1391.63	Major depressive disorder	SFRP4	Proteome	PLASMA	MR	AGES	TwoSampleMR	0.0327815	0.0215232	0.12774		36280454	https://doi.org/10.1016/j.biopsych.2022.08.015	Lu et al Biol Psychiatry	BLOOD
SFRP4	Q6FHJ7	10778	TRANS	Cognition_Meta	BOTH	+,+	0.4873	0.204321	0.877079	DECODE	UKBB_PPP	0.731667	1391.63	Major depressive disorder	SFRP4	Proteome	PLASMA	MR	FENLAND	TwoSampleMR	0.0246254	0.0185342	0.183963		36280454	https://doi.org/10.1016/j.biopsych.2022.08.015	Lu et al Biol Psychiatry	BLOOD
SFRP4	Q6FHJ7	10778	TRANS	Cognition_Meta	BOTH	+,+	0.4873	0.204321	0.877079	DECODE	UKBB_PPP	0.731667	1391.63	Schizophrenia	SFRP4	Proteome	PLASMA	MR	AGES	TwoSampleMR	0.0298026	0.0410596	0.467938		36280454	https://doi.org/10.1016/j.biopsych.2022.08.015	Lu et al Biol Psychiatry	BLOOD
SFRP4	Q6FHJ7	10778	TRANS	Cognition_Meta	BOTH	+,+	0.4873	0.204321	0.877079	DECODE	UKBB_PPP	0.731667	1391.63	Schizophrenia	SFRP4	Proteome	PLASMA	MR	FENLAND	TwoSampleMR	0.0302428	0.0354927	0.394166		36280454	https://doi.org/10.1016/j.biopsych.2022.08.015	Lu et al Biol Psychiatry	BLOOD
SFRP4	Q6FHJ7	10778	TRANS	Cognition_Meta	BOTH	+,+	0.4873	0.204321	0.877079	DECODE	UKBB_PPP	0.731667	1391.63	Deepression_Wray_tall	SFRP4	Proteiome	BLOOD	MR	AGES	TwoSampleMR	0.03	0.02	0.128		35296807	10.1038/s41380-022-01507-9	Deng et all Mol Psychiatry	BLOOD
SFRP4	Q6FHJ7	10778	TRANS	Cognition_Meta	BOTH	+,+	0.4873	0.204321	0.877079	DECODE	UKBB_PPP	0.731667	1391.63	SCZ.Clozuk.2018	SFRP4	Transcriptome	BRAIN	SMR	PsychENCODE	SMR	0.0327782	0.0511916	0.522		30545856	10.1126/science.aat8127	Gandal et all science	BRAIN
SFRP4	Q6FHJ7	10778	TRANS	Cognition_Meta	BOTH	+,+	0.4873	0.204321	0.877079	DECODE	UKBB_PPP	0.731667	1391.63	BIP	SFRP4	Proteiome	BRAIN	SMR	BrainMeta	SMR	0.0489381	0.0628509	0.436193		37415601	10.3389/fgene.2023.1191264	Gedik et all Front Genet	BRAIN
SFRP4	Q6FHJ7	10778	TRANS	Cognition_Meta	BOTH	+,+	0.4873	0.204321	0.877079	DECODE	UKBB_PPP	0.731667	1391.63	SCZ	SFRP4	Proteiome	BRAIN	SMR	BrainMeta	SMR	-0.00197438	0.0537545	0.970701		37415601	10.3389/fgene.2023.1191264	Gedik et all Front Genet	BRAIN
SFRP4	Q6FHJ7	10778	TRANS	Cognition_Meta	BOTH	+,+	0.4873	0.204321	0.877079	DECODE	UKBB_PPP	0.731667	1391.63	SCZ	SFRP4	Proteiome	BLOOD	SMR	deCODE	SMR	0.027889	0.0404925	0.490984		37415601	10.3389/fgene.2023.1191264	Gedik et all Front Genet	BLOOD
SFRP4	Q6FHJ7	10778	TRANS	Cognition_Meta	BOTH	+,+	0.4873	0.204321	0.877079	DECODE	UKBB_PPP	0.731667	1391.63	MDD	SFRP4	Proteiome	BLOOD	SMR	deCODE	SMR	0.01671	0.02192	0.445872		37415601	10.3389/fgene.2023.1191264	Gedik et all Front Genet	BLOOD
SFRP4	Q6FHJ7	10778	TRANS	Cognition_Meta	BOTH	+,+	0.4873	0.204321	0.877079	DECODE	UKBB_PPP	0.731667	1391.63	BIP	SFRP4	Proteiome	BLOOD	SMR	deCODE	SMR	-0.0270945	0.0494006	0.583372		37415601	10.3389/fgene.2023.1191264	Gedik et all Front Genet	BLOOD
SFRP4	Q6FHJ7	10778	TRANS	Cognition_Meta	BOTH	+,+	0.4873	0.204321	0.877079	DECODE	UKBB_PPP	0.731667	1391.63	SCZ.Clozuk.2018	SFRP4	Transcriptome	BRAIN	TWAS	PsychENCODE	FUSION	1.18198		0.237		30545856	10.1126/science.aat8127	Gandal et all science	BRAIN
SFRP4	Q6FHJ7	10778	TRANS	Cognition_Meta	BOTH	+,+	0.4873	0.204321	0.877079	DECODE	UKBB_PPP	0.731667	1391.63	BD.PGC.ruderferCell2018	SFRP4	Transcriptome	BRAIN	TWAS	PsychENCODE	FUSION	1.01893		0.308		30545856	10.1126/science.aat8127	Gandal et all science	BRAIN
SFTA2	Q6UW10	18386	CIS	Cognition_Meta	DECODE_Specific	-,NA		0.704937	0.704937	DECODE	DECODE	1.32748	2635.05	SCZ	SFTA2	Proteome	PLASMA	MR	deCODE	TwoSampleMR	-0.0779954	0.11786	0.508125		37085628	10.1007/s00439-023-02562-0	Dang et al Human Genetics	BLOOD
SFTA2	Q6UW10	18386	CIS	Cognition_Meta	DECODE_Specific	-,NA		0.704937	0.704937	DECODE	DECODE	1.32748	2635.05	BIP	SFTA2	Proteome	PLASMA	MR	deCODE	TwoSampleMR	0.00634855	0.152312	0.966753		37085628	10.1007/s00439-023-02562-0	Dang et al Human Genetics	BLOOD
SFTA2	Q6UW10	18386	CIS	Cognition_Meta	DECODE_Specific	-,NA		0.704937	0.704937	DECODE	DECODE	1.32748	2635.05	schizophrenia	SFTA2	Proteiome	CORTEX	MR	MetaBrain	TwoSampleMR	0.113794	0.0265677	1.84259e-05		36823318	10.1038/s41588-023-01300-6	Klein et all Nat Genet	BRAIN
SFTA2	Q6UW10	18386	CIS	Cognition_Meta	DECODE_Specific	-,NA		0.704937	0.704937	DECODE	DECODE	1.32748	2635.05	SCZ	SFTA2	Proteiome	BLOOD	SMR	deCODE	SMR	-0.0271395	0.116092	0.815159		37415601	10.3389/fgene.2023.1191264	Gedik et all Front Genet	BLOOD
SFTA2	Q6UW10	18386	CIS	Cognition_Meta	DECODE_Specific	-,NA		0.704937	0.704937	DECODE	DECODE	1.32748	2635.05	MDD	SFTA2	Proteiome	BLOOD	SMR	deCODE	SMR	0.0860735	0.0626041	0.169167		37415601	10.3389/fgene.2023.1191264	Gedik et all Front Genet	BLOOD
SFTA2	Q6UW10	18386	CIS	Cognition_Meta	DECODE_Specific	-,NA		0.704937	0.704937	DECODE	DECODE	1.32748	2635.05	BIP	SFTA2	Proteiome	BLOOD	SMR	deCODE	SMR	0.103453	0.138758	0.455931		37415601	10.3389/fgene.2023.1191264	Gedik et all Front Genet	BLOOD
SFTA2	Q6UW10	18386	CIS	Cognition_Meta	DECODE_Specific	-,NA		0.704937	0.704937	DECODE	DECODE	1.32748	2635.05	SCZ	SFTA2	Transcriptome	TW_WHOLE_BLOOD	TWAS	TW_Whole_Blood		-0.269974		8.11561e-08		31086352	10.1038/s41588-019-0409-8	R_Gamazon et al Nat Genet	BLOOD
SFTA2	Q6UW10	18386	CIS	Cognition_Meta	DECODE_Specific	-,NA		0.704937	0.704937	DECODE	DECODE	1.32748	2635.05	schizophrenia	SFTA2	Transcriptome	CORTEX	COLOC	MetaBrain	coloc				4.2346e-14	36823318	10.1038/s41588-023-01300-6	Klein et all Nat Genet	BRAIN
SFTA2	Q6UW10	18386	CIS	BIP_PGC3_noukb	DECODE_Specific	+,NA		0.767239	0.767239	DECODE	DECODE	1.32836	2867.94	SCZ	SFTA2	Proteome	PLASMA	MR	deCODE	TwoSampleMR	-0.0779954	0.11786	0.508125		37085628	10.1007/s00439-023-02562-0	Dang et al Human Genetics	BLOOD
SFTA2	Q6UW10	18386	CIS	BIP_PGC3_noukb	DECODE_Specific	+,NA		0.767239	0.767239	DECODE	DECODE	1.32836	2867.94	BIP	SFTA2	Proteome	PLASMA	MR	deCODE	TwoSampleMR	0.00634855	0.152312	0.966753		37085628	10.1007/s00439-023-02562-0	Dang et al Human Genetics	BLOOD
SFTA2	Q6UW10	18386	CIS	BIP_PGC3_noukb	DECODE_Specific	+,NA		0.767239	0.767239	DECODE	DECODE	1.32836	2867.94	schizophrenia	SFTA2	Proteiome	CORTEX	MR	MetaBrain	TwoSampleMR	0.113794	0.0265677	1.84259e-05		36823318	10.1038/s41588-023-01300-6	Klein et all Nat Genet	BRAIN
SFTA2	Q6UW10	18386	CIS	BIP_PGC3_noukb	DECODE_Specific	+,NA		0.767239	0.767239	DECODE	DECODE	1.32836	2867.94	SCZ	SFTA2	Proteiome	BLOOD	SMR	deCODE	SMR	-0.0271395	0.116092	0.815159		37415601	10.3389/fgene.2023.1191264	Gedik et all Front Genet	BLOOD
SFTA2	Q6UW10	18386	CIS	BIP_PGC3_noukb	DECODE_Specific	+,NA		0.767239	0.767239	DECODE	DECODE	1.32836	2867.94	MDD	SFTA2	Proteiome	BLOOD	SMR	deCODE	SMR	0.0860735	0.0626041	0.169167		37415601	10.3389/fgene.2023.1191264	Gedik et all Front Genet	BLOOD
SFTA2	Q6UW10	18386	CIS	BIP_PGC3_noukb	DECODE_Specific	+,NA		0.767239	0.767239	DECODE	DECODE	1.32836	2867.94	BIP	SFTA2	Proteiome	BLOOD	SMR	deCODE	SMR	0.103453	0.138758	0.455931		37415601	10.3389/fgene.2023.1191264	Gedik et all Front Genet	BLOOD
SFTA2	Q6UW10	18386	CIS	BIP_PGC3_noukb	DECODE_Specific	+,NA		0.767239	0.767239	DECODE	DECODE	1.32836	2867.94	SCZ	SFTA2	Transcriptome	TW_WHOLE_BLOOD	TWAS	TW_Whole_Blood		-0.269974		8.11561e-08		31086352	10.1038/s41588-019-0409-8	R_Gamazon et al Nat Genet	BLOOD
SFTA2	Q6UW10	18386	CIS	BIP_PGC3_noukb	DECODE_Specific	+,NA		0.767239	0.767239	DECODE	DECODE	1.32836	2867.94	schizophrenia	SFTA2	Transcriptome	CORTEX	COLOC	MetaBrain	coloc				4.2346e-14	36823318	10.1038/s41588-023-01300-6	Klein et all Nat Genet	BRAIN
SFTA2	Q6UW10	18386	CIS	PGC3_SCZ_NoUKB	DECODE_Specific	-,NA		0.782035	0.782035	DECODE	DECODE	1.34898	2923.25	SCZ	SFTA2	Proteome	PLASMA	MR	deCODE	TwoSampleMR	-0.0779954	0.11786	0.508125		37085628	10.1007/s00439-023-02562-0	Dang et al Human Genetics	BLOOD
SFTA2	Q6UW10	18386	CIS	PGC3_SCZ_NoUKB	DECODE_Specific	-,NA		0.782035	0.782035	DECODE	DECODE	1.34898	2923.25	BIP	SFTA2	Proteome	PLASMA	MR	deCODE	TwoSampleMR	0.00634855	0.152312	0.966753		37085628	10.1007/s00439-023-02562-0	Dang et al Human Genetics	BLOOD
SFTA2	Q6UW10	18386	CIS	PGC3_SCZ_NoUKB	DECODE_Specific	-,NA		0.782035	0.782035	DECODE	DECODE	1.34898	2923.25	schizophrenia	SFTA2	Proteiome	CORTEX	MR	MetaBrain	TwoSampleMR	0.113794	0.0265677	1.84259e-05		36823318	10.1038/s41588-023-01300-6	Klein et all Nat Genet	BRAIN
SFTA2	Q6UW10	18386	CIS	PGC3_SCZ_NoUKB	DECODE_Specific	-,NA		0.782035	0.782035	DECODE	DECODE	1.34898	2923.25	SCZ	SFTA2	Proteiome	BLOOD	SMR	deCODE	SMR	-0.0271395	0.116092	0.815159		37415601	10.3389/fgene.2023.1191264	Gedik et all Front Genet	BLOOD
SFTA2	Q6UW10	18386	CIS	PGC3_SCZ_NoUKB	DECODE_Specific	-,NA		0.782035	0.782035	DECODE	DECODE	1.34898	2923.25	MDD	SFTA2	Proteiome	BLOOD	SMR	deCODE	SMR	0.0860735	0.0626041	0.169167		37415601	10.3389/fgene.2023.1191264	Gedik et all Front Genet	BLOOD
SFTA2	Q6UW10	18386	CIS	PGC3_SCZ_NoUKB	DECODE_Specific	-,NA		0.782035	0.782035	DECODE	DECODE	1.34898	2923.25	BIP	SFTA2	Proteiome	BLOOD	SMR	deCODE	SMR	0.103453	0.138758	0.455931		37415601	10.3389/fgene.2023.1191264	Gedik et all Front Genet	BLOOD
SFTA2	Q6UW10	18386	CIS	PGC3_SCZ_NoUKB	DECODE_Specific	-,NA		0.782035	0.782035	DECODE	DECODE	1.34898	2923.25	SCZ	SFTA2	Transcriptome	TW_WHOLE_BLOOD	TWAS	TW_Whole_Blood		-0.269974		8.11561e-08		31086352	10.1038/s41588-019-0409-8	R_Gamazon et al Nat Genet	BLOOD
SFTA2	Q6UW10	18386	CIS	PGC3_SCZ_NoUKB	DECODE_Specific	-,NA		0.782035	0.782035	DECODE	DECODE	1.34898	2923.25	schizophrenia	SFTA2	Transcriptome	CORTEX	COLOC	MetaBrain	coloc				4.2346e-14	36823318	10.1038/s41588-023-01300-6	Klein et all Nat Genet	BRAIN
SFTA2	Q6UW10	18386	CIS	Depression_iPSYCH_2023	DECODE_Specific	+,NA		0.951383	0.951383	DECODE	DECODE	1.44388	3556.27	SCZ	SFTA2	Proteome	PLASMA	MR	deCODE	TwoSampleMR	-0.0779954	0.11786	0.508125		37085628	10.1007/s00439-023-02562-0	Dang et al Human Genetics	BLOOD
SFTA2	Q6UW10	18386	CIS	Depression_iPSYCH_2023	DECODE_Specific	+,NA		0.951383	0.951383	DECODE	DECODE	1.44388	3556.27	BIP	SFTA2	Proteome	PLASMA	MR	deCODE	TwoSampleMR	0.00634855	0.152312	0.966753		37085628	10.1007/s00439-023-02562-0	Dang et al Human Genetics	BLOOD
SFTA2	Q6UW10	18386	CIS	Depression_iPSYCH_2023	DECODE_Specific	+,NA		0.951383	0.951383	DECODE	DECODE	1.44388	3556.27	schizophrenia	SFTA2	Proteiome	CORTEX	MR	MetaBrain	TwoSampleMR	0.113794	0.0265677	1.84259e-05		36823318	10.1038/s41588-023-01300-6	Klein et all Nat Genet	BRAIN
SFTA2	Q6UW10	18386	CIS	Depression_iPSYCH_2023	DECODE_Specific	+,NA		0.951383	0.951383	DECODE	DECODE	1.44388	3556.27	SCZ	SFTA2	Proteiome	BLOOD	SMR	deCODE	SMR	-0.0271395	0.116092	0.815159		37415601	10.3389/fgene.2023.1191264	Gedik et all Front Genet	BLOOD
SFTA2	Q6UW10	18386	CIS	Depression_iPSYCH_2023	DECODE_Specific	+,NA		0.951383	0.951383	DECODE	DECODE	1.44388	3556.27	MDD	SFTA2	Proteiome	BLOOD	SMR	deCODE	SMR	0.0860735	0.0626041	0.169167		37415601	10.3389/fgene.2023.1191264	Gedik et all Front Genet	BLOOD
SFTA2	Q6UW10	18386	CIS	Depression_iPSYCH_2023	DECODE_Specific	+,NA		0.951383	0.951383	DECODE	DECODE	1.44388	3556.27	BIP	SFTA2	Proteiome	BLOOD	SMR	deCODE	SMR	0.103453	0.138758	0.455931		37415601	10.3389/fgene.2023.1191264	Gedik et all Front Genet	BLOOD
SFTA2	Q6UW10	18386	CIS	Depression_iPSYCH_2023	DECODE_Specific	+,NA		0.951383	0.951383	DECODE	DECODE	1.44388	3556.27	SCZ	SFTA2	Transcriptome	TW_WHOLE_BLOOD	TWAS	TW_Whole_Blood		-0.269974		8.11561e-08		31086352	10.1038/s41588-019-0409-8	R_Gamazon et al Nat Genet	BLOOD
SFTA2	Q6UW10	18386	CIS	Depression_iPSYCH_2023	DECODE_Specific	+,NA		0.951383	0.951383	DECODE	DECODE	1.44388	3556.27	schizophrenia	SFTA2	Transcriptome	CORTEX	COLOC	MetaBrain	coloc				4.2346e-14	36823318	10.1038/s41588-023-01300-6	Klein et all Nat Genet	BRAIN
SFTA2	Q6UW10	18386	TRANS	BIP_PGC3_noukb	DECODE_Specific	+,NA		0.0190158	0.0190158	DECODE	DECODE	0.197434	129.517	SCZ	SFTA2	Proteome	PLASMA	MR	deCODE	TwoSampleMR	-0.0779954	0.11786	0.508125		37085628	10.1007/s00439-023-02562-0	Dang et al Human Genetics	BLOOD
SFTA2	Q6UW10	18386	TRANS	BIP_PGC3_noukb	DECODE_Specific	+,NA		0.0190158	0.0190158	DECODE	DECODE	0.197434	129.517	BIP	SFTA2	Proteome	PLASMA	MR	deCODE	TwoSampleMR	0.00634855	0.152312	0.966753		37085628	10.1007/s00439-023-02562-0	Dang et al Human Genetics	BLOOD
SFTA2	Q6UW10	18386	TRANS	BIP_PGC3_noukb	DECODE_Specific	+,NA		0.0190158	0.0190158	DECODE	DECODE	0.197434	129.517	schizophrenia	SFTA2	Proteiome	CORTEX	MR	MetaBrain	TwoSampleMR	0.113794	0.0265677	1.84259e-05		36823318	10.1038/s41588-023-01300-6	Klein et all Nat Genet	BRAIN
SFTA2	Q6UW10	18386	TRANS	BIP_PGC3_noukb	DECODE_Specific	+,NA		0.0190158	0.0190158	DECODE	DECODE	0.197434	129.517	SCZ	SFTA2	Proteiome	BLOOD	SMR	deCODE	SMR	-0.0271395	0.116092	0.815159		37415601	10.3389/fgene.2023.1191264	Gedik et all Front Genet	BLOOD
SFTA2	Q6UW10	18386	TRANS	BIP_PGC3_noukb	DECODE_Specific	+,NA		0.0190158	0.0190158	DECODE	DECODE	0.197434	129.517	MDD	SFTA2	Proteiome	BLOOD	SMR	deCODE	SMR	0.0860735	0.0626041	0.169167		37415601	10.3389/fgene.2023.1191264	Gedik et all Front Genet	BLOOD
SFTA2	Q6UW10	18386	TRANS	BIP_PGC3_noukb	DECODE_Specific	+,NA		0.0190158	0.0190158	DECODE	DECODE	0.197434	129.517	BIP	SFTA2	Proteiome	BLOOD	SMR	deCODE	SMR	0.103453	0.138758	0.455931		37415601	10.3389/fgene.2023.1191264	Gedik et all Front Genet	BLOOD
SFTA2	Q6UW10	18386	TRANS	BIP_PGC3_noukb	DECODE_Specific	+,NA		0.0190158	0.0190158	DECODE	DECODE	0.197434	129.517	SCZ	SFTA2	Transcriptome	TW_WHOLE_BLOOD	TWAS	TW_Whole_Blood		-0.269974		8.11561e-08		31086352	10.1038/s41588-019-0409-8	R_Gamazon et al Nat Genet	BLOOD
SFTA2	Q6UW10	18386	TRANS	BIP_PGC3_noukb	DECODE_Specific	+,NA		0.0190158	0.0190158	DECODE	DECODE	0.197434	129.517	schizophrenia	SFTA2	Transcriptome	CORTEX	COLOC	MetaBrain	coloc				4.2346e-14	36823318	10.1038/s41588-023-01300-6	Klein et all Nat Genet	BRAIN
SFTA2	Q6UW10	18386	TRANS	Cognition_Meta	DECODE_Specific	+,NA		0.238965	0.238965	DECODE	DECODE	0.77137	1627.59	SCZ	SFTA2	Proteome	PLASMA	MR	deCODE	TwoSampleMR	-0.0779954	0.11786	0.508125		37085628	10.1007/s00439-023-02562-0	Dang et al Human Genetics	BLOOD
SFTA2	Q6UW10	18386	TRANS	Cognition_Meta	DECODE_Specific	+,NA		0.238965	0.238965	DECODE	DECODE	0.77137	1627.59	BIP	SFTA2	Proteome	PLASMA	MR	deCODE	TwoSampleMR	0.00634855	0.152312	0.966753		37085628	10.1007/s00439-023-02562-0	Dang et al Human Genetics	BLOOD
SFTA2	Q6UW10	18386	TRANS	Cognition_Meta	DECODE_Specific	+,NA		0.238965	0.238965	DECODE	DECODE	0.77137	1627.59	schizophrenia	SFTA2	Proteiome	CORTEX	MR	MetaBrain	TwoSampleMR	0.113794	0.0265677	1.84259e-05		36823318	10.1038/s41588-023-01300-6	Klein et all Nat Genet	BRAIN
SFTA2	Q6UW10	18386	TRANS	Cognition_Meta	DECODE_Specific	+,NA		0.238965	0.238965	DECODE	DECODE	0.77137	1627.59	SCZ	SFTA2	Proteiome	BLOOD	SMR	deCODE	SMR	-0.0271395	0.116092	0.815159		37415601	10.3389/fgene.2023.1191264	Gedik et all Front Genet	BLOOD
SFTA2	Q6UW10	18386	TRANS	Cognition_Meta	DECODE_Specific	+,NA		0.238965	0.238965	DECODE	DECODE	0.77137	1627.59	MDD	SFTA2	Proteiome	BLOOD	SMR	deCODE	SMR	0.0860735	0.0626041	0.169167		37415601	10.3389/fgene.2023.1191264	Gedik et all Front Genet	BLOOD
SFTA2	Q6UW10	18386	TRANS	Cognition_Meta	DECODE_Specific	+,NA		0.238965	0.238965	DECODE	DECODE	0.77137	1627.59	BIP	SFTA2	Proteiome	BLOOD	SMR	deCODE	SMR	0.103453	0.138758	0.455931		37415601	10.3389/fgene.2023.1191264	Gedik et all Front Genet	BLOOD
SFTA2	Q6UW10	18386	TRANS	Cognition_Meta	DECODE_Specific	+,NA		0.238965	0.238965	DECODE	DECODE	0.77137	1627.59	SCZ	SFTA2	Transcriptome	TW_WHOLE_BLOOD	TWAS	TW_Whole_Blood		-0.269974		8.11561e-08		31086352	10.1038/s41588-019-0409-8	R_Gamazon et al Nat Genet	BLOOD
SFTA2	Q6UW10	18386	TRANS	Cognition_Meta	DECODE_Specific	+,NA		0.238965	0.238965	DECODE	DECODE	0.77137	1627.59	schizophrenia	SFTA2	Transcriptome	CORTEX	COLOC	MetaBrain	coloc				4.2346e-14	36823318	10.1038/s41588-023-01300-6	Klein et all Nat Genet	BRAIN
SFTA2	Q6UW10	18386	TRANS	Depression_iPSYCH_2023	DECODE_Specific	+,NA		0.471767	0.471767	DECODE	DECODE	1.58208	3213.2	SCZ	SFTA2	Proteome	PLASMA	MR	deCODE	TwoSampleMR	-0.0779954	0.11786	0.508125		37085628	10.1007/s00439-023-02562-0	Dang et al Human Genetics	BLOOD
SFTA2	Q6UW10	18386	TRANS	Depression_iPSYCH_2023	DECODE_Specific	+,NA		0.471767	0.471767	DECODE	DECODE	1.58208	3213.2	BIP	SFTA2	Proteome	PLASMA	MR	deCODE	TwoSampleMR	0.00634855	0.152312	0.966753		37085628	10.1007/s00439-023-02562-0	Dang et al Human Genetics	BLOOD
SFTA2	Q6UW10	18386	TRANS	Depression_iPSYCH_2023	DECODE_Specific	+,NA		0.471767	0.471767	DECODE	DECODE	1.58208	3213.2	schizophrenia	SFTA2	Proteiome	CORTEX	MR	MetaBrain	TwoSampleMR	0.113794	0.0265677	1.84259e-05		36823318	10.1038/s41588-023-01300-6	Klein et all Nat Genet	BRAIN
SFTA2	Q6UW10	18386	TRANS	Depression_iPSYCH_2023	DECODE_Specific	+,NA		0.471767	0.471767	DECODE	DECODE	1.58208	3213.2	SCZ	SFTA2	Proteiome	BLOOD	SMR	deCODE	SMR	-0.0271395	0.116092	0.815159		37415601	10.3389/fgene.2023.1191264	Gedik et all Front Genet	BLOOD
SFTA2	Q6UW10	18386	TRANS	Depression_iPSYCH_2023	DECODE_Specific	+,NA		0.471767	0.471767	DECODE	DECODE	1.58208	3213.2	MDD	SFTA2	Proteiome	BLOOD	SMR	deCODE	SMR	0.0860735	0.0626041	0.169167		37415601	10.3389/fgene.2023.1191264	Gedik et all Front Genet	BLOOD
SFTA2	Q6UW10	18386	TRANS	Depression_iPSYCH_2023	DECODE_Specific	+,NA		0.471767	0.471767	DECODE	DECODE	1.58208	3213.2	BIP	SFTA2	Proteiome	BLOOD	SMR	deCODE	SMR	0.103453	0.138758	0.455931		37415601	10.3389/fgene.2023.1191264	Gedik et all Front Genet	BLOOD
SFTA2	Q6UW10	18386	TRANS	Depression_iPSYCH_2023	DECODE_Specific	+,NA		0.471767	0.471767	DECODE	DECODE	1.58208	3213.2	SCZ	SFTA2	Transcriptome	TW_WHOLE_BLOOD	TWAS	TW_Whole_Blood		-0.269974		8.11561e-08		31086352	10.1038/s41588-019-0409-8	R_Gamazon et al Nat Genet	BLOOD
SFTA2	Q6UW10	18386	TRANS	Depression_iPSYCH_2023	DECODE_Specific	+,NA		0.471767	0.471767	DECODE	DECODE	1.58208	3213.2	schizophrenia	SFTA2	Transcriptome	CORTEX	COLOC	MetaBrain	coloc				4.2346e-14	36823318	10.1038/s41588-023-01300-6	Klein et all Nat Genet	BRAIN
SFTA2	Q6UW10	18386	TRANS	PGC3_SCZ_NoUKB	DECODE_Specific	+,NA		0.0317199	0.0317199	DECODE	DECODE	0.25507	216.044	SCZ	SFTA2	Proteome	PLASMA	MR	deCODE	TwoSampleMR	-0.0779954	0.11786	0.508125		37085628	10.1007/s00439-023-02562-0	Dang et al Human Genetics	BLOOD
SFTA2	Q6UW10	18386	TRANS	PGC3_SCZ_NoUKB	DECODE_Specific	+,NA		0.0317199	0.0317199	DECODE	DECODE	0.25507	216.044	BIP	SFTA2	Proteome	PLASMA	MR	deCODE	TwoSampleMR	0.00634855	0.152312	0.966753		37085628	10.1007/s00439-023-02562-0	Dang et al Human Genetics	BLOOD
SFTA2	Q6UW10	18386	TRANS	PGC3_SCZ_NoUKB	DECODE_Specific	+,NA		0.0317199	0.0317199	DECODE	DECODE	0.25507	216.044	schizophrenia	SFTA2	Proteiome	CORTEX	MR	MetaBrain	TwoSampleMR	0.113794	0.0265677	1.84259e-05		36823318	10.1038/s41588-023-01300-6	Klein et all Nat Genet	BRAIN
SFTA2	Q6UW10	18386	TRANS	PGC3_SCZ_NoUKB	DECODE_Specific	+,NA		0.0317199	0.0317199	DECODE	DECODE	0.25507	216.044	SCZ	SFTA2	Proteiome	BLOOD	SMR	deCODE	SMR	-0.0271395	0.116092	0.815159		37415601	10.3389/fgene.2023.1191264	Gedik et all Front Genet	BLOOD
SFTA2	Q6UW10	18386	TRANS	PGC3_SCZ_NoUKB	DECODE_Specific	+,NA		0.0317199	0.0317199	DECODE	DECODE	0.25507	216.044	MDD	SFTA2	Proteiome	BLOOD	SMR	deCODE	SMR	0.0860735	0.0626041	0.169167		37415601	10.3389/fgene.2023.1191264	Gedik et all Front Genet	BLOOD
SFTA2	Q6UW10	18386	TRANS	PGC3_SCZ_NoUKB	DECODE_Specific	+,NA		0.0317199	0.0317199	DECODE	DECODE	0.25507	216.044	BIP	SFTA2	Proteiome	BLOOD	SMR	deCODE	SMR	0.103453	0.138758	0.455931		37415601	10.3389/fgene.2023.1191264	Gedik et all Front Genet	BLOOD
SFTA2	Q6UW10	18386	TRANS	PGC3_SCZ_NoUKB	DECODE_Specific	+,NA		0.0317199	0.0317199	DECODE	DECODE	0.25507	216.044	SCZ	SFTA2	Transcriptome	TW_WHOLE_BLOOD	TWAS	TW_Whole_Blood		-0.269974		8.11561e-08		31086352	10.1038/s41588-019-0409-8	R_Gamazon et al Nat Genet	BLOOD
SFTA2	Q6UW10	18386	TRANS	PGC3_SCZ_NoUKB	DECODE_Specific	+,NA		0.0317199	0.0317199	DECODE	DECODE	0.25507	216.044	schizophrenia	SFTA2	Transcriptome	CORTEX	COLOC	MetaBrain	coloc				4.2346e-14	36823318	10.1038/s41588-023-01300-6	Klein et all Nat Genet	BRAIN
SFTPA2	Q8IWL1	10799	CIS	PGC3_SCZ_NoUKB	UKBB-PPP_Specific	NA,+		0.393509	0.393509	UKBB_PPP	UKBB_PPP	1.04396	1470.94	SCZ.Clozuk.2018	SFTPA2	Transcriptome	BRAIN	SMR	PsychENCODE	SMR	-0.0155196	0.0179546	0.387		30545856	10.1126/science.aat8127	Gandal et all science	BRAIN
SFTPA2	Q8IWL1	10799	CIS	PGC3_SCZ_NoUKB	UKBB-PPP_Specific	NA,+		0.393509	0.393509	UKBB_PPP	UKBB_PPP	1.04396	1470.94	BD.PGC.ruderferCell2018	SFTPA2	Transcriptome	BRAIN	SMR	PsychENCODE	SMR	-0.0590792	0.0291891	0.0429685		30545856	10.1126/science.aat8127	Gandal et all science	BRAIN
SFTPA2	Q8IWL1	10799	CIS	PGC3_SCZ_NoUKB	UKBB-PPP_Specific	NA,+		0.393509	0.393509	UKBB_PPP	UKBB_PPP	1.04396	1470.94	MDD	SFTPA2	Proteiome	BRAIN	SMR	BrainMeta	SMR	0.00757529	0.00715633	0.289807		37415601	10.3389/fgene.2023.1191264	Gedik et all Front Genet	BRAIN
SFTPA2	Q8IWL1	10799	CIS	PGC3_SCZ_NoUKB	UKBB-PPP_Specific	NA,+		0.393509	0.393509	UKBB_PPP	UKBB_PPP	1.04396	1470.94	BIP	SFTPA2	Proteiome	BRAIN	SMR	BrainMeta	SMR	-0.0257289	0.0163437	0.115432		37415601	10.3389/fgene.2023.1191264	Gedik et all Front Genet	BRAIN
SFTPA2	Q8IWL1	10799	CIS	PGC3_SCZ_NoUKB	UKBB-PPP_Specific	NA,+		0.393509	0.393509	UKBB_PPP	UKBB_PPP	1.04396	1470.94	SCZ	SFTPA2	Proteiome	BRAIN	SMR	BrainMeta	SMR	-0.00484484	0.0132947	0.715544		37415601	10.3389/fgene.2023.1191264	Gedik et all Front Genet	BRAIN
SFTPA2	Q8IWL1	10799	CIS	PGC3_SCZ_NoUKB	UKBB-PPP_Specific	NA,+		0.393509	0.393509	UKBB_PPP	UKBB_PPP	1.04396	1470.94	SCZ.Clozuk.2018	SFTPA2	Transcriptome	BRAIN	TWAS	PsychENCODE	FUSION	-0.65228		0.514		30545856	10.1126/science.aat8127	Gandal et all science	BRAIN
SFTPA2	Q8IWL1	10799	CIS	Depression_iPSYCH_2023	UKBB-PPP_Specific	NA,+		0.748722	0.748722	UKBB_PPP	UKBB_PPP	1.33082	2798.72	SCZ.Clozuk.2018	SFTPA2	Transcriptome	BRAIN	SMR	PsychENCODE	SMR	-0.0155196	0.0179546	0.387		30545856	10.1126/science.aat8127	Gandal et all science	BRAIN
SFTPA2	Q8IWL1	10799	CIS	Depression_iPSYCH_2023	UKBB-PPP_Specific	NA,+		0.748722	0.748722	UKBB_PPP	UKBB_PPP	1.33082	2798.72	BD.PGC.ruderferCell2018	SFTPA2	Transcriptome	BRAIN	SMR	PsychENCODE	SMR	-0.0590792	0.0291891	0.0429685		30545856	10.1126/science.aat8127	Gandal et all science	BRAIN
SFTPA2	Q8IWL1	10799	CIS	Depression_iPSYCH_2023	UKBB-PPP_Specific	NA,+		0.748722	0.748722	UKBB_PPP	UKBB_PPP	1.33082	2798.72	MDD	SFTPA2	Proteiome	BRAIN	SMR	BrainMeta	SMR	0.00757529	0.00715633	0.289807		37415601	10.3389/fgene.2023.1191264	Gedik et all Front Genet	BRAIN
SFTPA2	Q8IWL1	10799	CIS	Depression_iPSYCH_2023	UKBB-PPP_Specific	NA,+		0.748722	0.748722	UKBB_PPP	UKBB_PPP	1.33082	2798.72	BIP	SFTPA2	Proteiome	BRAIN	SMR	BrainMeta	SMR	-0.0257289	0.0163437	0.115432		37415601	10.3389/fgene.2023.1191264	Gedik et all Front Genet	BRAIN
SFTPA2	Q8IWL1	10799	CIS	Depression_iPSYCH_2023	UKBB-PPP_Specific	NA,+		0.748722	0.748722	UKBB_PPP	UKBB_PPP	1.33082	2798.72	SCZ	SFTPA2	Proteiome	BRAIN	SMR	BrainMeta	SMR	-0.00484484	0.0132947	0.715544		37415601	10.3389/fgene.2023.1191264	Gedik et all Front Genet	BRAIN
SFTPA2	Q8IWL1	10799	CIS	Depression_iPSYCH_2023	UKBB-PPP_Specific	NA,+		0.748722	0.748722	UKBB_PPP	UKBB_PPP	1.33082	2798.72	SCZ.Clozuk.2018	SFTPA2	Transcriptome	BRAIN	TWAS	PsychENCODE	FUSION	-0.65228		0.514		30545856	10.1126/science.aat8127	Gandal et all science	BRAIN
SFTPA2	Q8IWL1	10799	CIS	BIP_PGC3_noukb	UKBB-PPP_Specific	NA,-		0.811409	0.811409	UKBB_PPP	UKBB_PPP	1.35768	3033.05	SCZ.Clozuk.2018	SFTPA2	Transcriptome	BRAIN	SMR	PsychENCODE	SMR	-0.0155196	0.0179546	0.387		30545856	10.1126/science.aat8127	Gandal et all science	BRAIN
SFTPA2	Q8IWL1	10799	CIS	BIP_PGC3_noukb	UKBB-PPP_Specific	NA,-		0.811409	0.811409	UKBB_PPP	UKBB_PPP	1.35768	3033.05	BD.PGC.ruderferCell2018	SFTPA2	Transcriptome	BRAIN	SMR	PsychENCODE	SMR	-0.0590792	0.0291891	0.0429685		30545856	10.1126/science.aat8127	Gandal et all science	BRAIN
SFTPA2	Q8IWL1	10799	CIS	BIP_PGC3_noukb	UKBB-PPP_Specific	NA,-		0.811409	0.811409	UKBB_PPP	UKBB_PPP	1.35768	3033.05	MDD	SFTPA2	Proteiome	BRAIN	SMR	BrainMeta	SMR	0.00757529	0.00715633	0.289807		37415601	10.3389/fgene.2023.1191264	Gedik et all Front Genet	BRAIN
SFTPA2	Q8IWL1	10799	CIS	BIP_PGC3_noukb	UKBB-PPP_Specific	NA,-		0.811409	0.811409	UKBB_PPP	UKBB_PPP	1.35768	3033.05	BIP	SFTPA2	Proteiome	BRAIN	SMR	BrainMeta	SMR	-0.0257289	0.0163437	0.115432		37415601	10.3389/fgene.2023.1191264	Gedik et all Front Genet	BRAIN
SFTPA2	Q8IWL1	10799	CIS	BIP_PGC3_noukb	UKBB-PPP_Specific	NA,-		0.811409	0.811409	UKBB_PPP	UKBB_PPP	1.35768	3033.05	SCZ	SFTPA2	Proteiome	BRAIN	SMR	BrainMeta	SMR	-0.00484484	0.0132947	0.715544		37415601	10.3389/fgene.2023.1191264	Gedik et all Front Genet	BRAIN
SFTPA2	Q8IWL1	10799	CIS	BIP_PGC3_noukb	UKBB-PPP_Specific	NA,-		0.811409	0.811409	UKBB_PPP	UKBB_PPP	1.35768	3033.05	SCZ.Clozuk.2018	SFTPA2	Transcriptome	BRAIN	TWAS	PsychENCODE	FUSION	-0.65228		0.514		30545856	10.1126/science.aat8127	Gandal et all science	BRAIN
SFTPA2	Q8IWL1	10799	CIS	Cognition_Meta	UKBB-PPP_Specific	NA,-		0.9177	0.9177	UKBB_PPP	UKBB_PPP	1.4228	3430.36	SCZ.Clozuk.2018	SFTPA2	Transcriptome	BRAIN	SMR	PsychENCODE	SMR	-0.0155196	0.0179546	0.387		30545856	10.1126/science.aat8127	Gandal et all science	BRAIN
SFTPA2	Q8IWL1	10799	CIS	Cognition_Meta	UKBB-PPP_Specific	NA,-		0.9177	0.9177	UKBB_PPP	UKBB_PPP	1.4228	3430.36	BD.PGC.ruderferCell2018	SFTPA2	Transcriptome	BRAIN	SMR	PsychENCODE	SMR	-0.0590792	0.0291891	0.0429685		30545856	10.1126/science.aat8127	Gandal et all science	BRAIN
SFTPA2	Q8IWL1	10799	CIS	Cognition_Meta	UKBB-PPP_Specific	NA,-		0.9177	0.9177	UKBB_PPP	UKBB_PPP	1.4228	3430.36	MDD	SFTPA2	Proteiome	BRAIN	SMR	BrainMeta	SMR	0.00757529	0.00715633	0.289807		37415601	10.3389/fgene.2023.1191264	Gedik et all Front Genet	BRAIN
SFTPA2	Q8IWL1	10799	CIS	Cognition_Meta	UKBB-PPP_Specific	NA,-		0.9177	0.9177	UKBB_PPP	UKBB_PPP	1.4228	3430.36	BIP	SFTPA2	Proteiome	BRAIN	SMR	BrainMeta	SMR	-0.0257289	0.0163437	0.115432		37415601	10.3389/fgene.2023.1191264	Gedik et all Front Genet	BRAIN
SFTPA2	Q8IWL1	10799	CIS	Cognition_Meta	UKBB-PPP_Specific	NA,-		0.9177	0.9177	UKBB_PPP	UKBB_PPP	1.4228	3430.36	SCZ	SFTPA2	Proteiome	BRAIN	SMR	BrainMeta	SMR	-0.00484484	0.0132947	0.715544		37415601	10.3389/fgene.2023.1191264	Gedik et all Front Genet	BRAIN
SFTPA2	Q8IWL1	10799	CIS	Cognition_Meta	UKBB-PPP_Specific	NA,-		0.9177	0.9177	UKBB_PPP	UKBB_PPP	1.4228	3430.36	SCZ.Clozuk.2018	SFTPA2	Transcriptome	BRAIN	TWAS	PsychENCODE	FUSION	-0.65228		0.514		30545856	10.1126/science.aat8127	Gandal et all science	BRAIN
SFTPA2	Q8IWL1	10799	TRANS	BIP_PGC3_noukb	UKBB-PPP_Specific	NA,+		0.554093	0.554093	UKBB_PPP	UKBB_PPP	1.01943	3773.92	SCZ.Clozuk.2018	SFTPA2	Transcriptome	BRAIN	SMR	PsychENCODE	SMR	-0.0155196	0.0179546	0.387		30545856	10.1126/science.aat8127	Gandal et all science	BRAIN
SFTPA2	Q8IWL1	10799	TRANS	BIP_PGC3_noukb	UKBB-PPP_Specific	NA,+		0.554093	0.554093	UKBB_PPP	UKBB_PPP	1.01943	3773.92	BD.PGC.ruderferCell2018	SFTPA2	Transcriptome	BRAIN	SMR	PsychENCODE	SMR	-0.0590792	0.0291891	0.0429685		30545856	10.1126/science.aat8127	Gandal et all science	BRAIN
SFTPA2	Q8IWL1	10799	TRANS	BIP_PGC3_noukb	UKBB-PPP_Specific	NA,+		0.554093	0.554093	UKBB_PPP	UKBB_PPP	1.01943	3773.92	MDD	SFTPA2	Proteiome	BRAIN	SMR	BrainMeta	SMR	0.00757529	0.00715633	0.289807		37415601	10.3389/fgene.2023.1191264	Gedik et all Front Genet	BRAIN
SFTPA2	Q8IWL1	10799	TRANS	BIP_PGC3_noukb	UKBB-PPP_Specific	NA,+		0.554093	0.554093	UKBB_PPP	UKBB_PPP	1.01943	3773.92	BIP	SFTPA2	Proteiome	BRAIN	SMR	BrainMeta	SMR	-0.0257289	0.0163437	0.115432		37415601	10.3389/fgene.2023.1191264	Gedik et all Front Genet	BRAIN
SFTPA2	Q8IWL1	10799	TRANS	BIP_PGC3_noukb	UKBB-PPP_Specific	NA,+		0.554093	0.554093	UKBB_PPP	UKBB_PPP	1.01943	3773.92	SCZ	SFTPA2	Proteiome	BRAIN	SMR	BrainMeta	SMR	-0.00484484	0.0132947	0.715544		37415601	10.3389/fgene.2023.1191264	Gedik et all Front Genet	BRAIN
SFTPA2	Q8IWL1	10799	TRANS	BIP_PGC3_noukb	UKBB-PPP_Specific	NA,+		0.554093	0.554093	UKBB_PPP	UKBB_PPP	1.01943	3773.92	SCZ.Clozuk.2018	SFTPA2	Transcriptome	BRAIN	TWAS	PsychENCODE	FUSION	-0.65228		0.514		30545856	10.1126/science.aat8127	Gandal et all science	BRAIN
SFTPA2	Q8IWL1	10799	TRANS	Cognition_Meta	UKBB-PPP_Specific	NA,-		0.253578	0.253578	UKBB_PPP	UKBB_PPP	0.789722	1727.12	SCZ.Clozuk.2018	SFTPA2	Transcriptome	BRAIN	SMR	PsychENCODE	SMR	-0.0155196	0.0179546	0.387		30545856	10.1126/science.aat8127	Gandal et all science	BRAIN
SFTPA2	Q8IWL1	10799	TRANS	Cognition_Meta	UKBB-PPP_Specific	NA,-		0.253578	0.253578	UKBB_PPP	UKBB_PPP	0.789722	1727.12	BD.PGC.ruderferCell2018	SFTPA2	Transcriptome	BRAIN	SMR	PsychENCODE	SMR	-0.0590792	0.0291891	0.0429685		30545856	10.1126/science.aat8127	Gandal et all science	BRAIN
SFTPA2	Q8IWL1	10799	TRANS	Cognition_Meta	UKBB-PPP_Specific	NA,-		0.253578	0.253578	UKBB_PPP	UKBB_PPP	0.789722	1727.12	MDD	SFTPA2	Proteiome	BRAIN	SMR	BrainMeta	SMR	0.00757529	0.00715633	0.289807		37415601	10.3389/fgene.2023.1191264	Gedik et all Front Genet	BRAIN
SFTPA2	Q8IWL1	10799	TRANS	Cognition_Meta	UKBB-PPP_Specific	NA,-		0.253578	0.253578	UKBB_PPP	UKBB_PPP	0.789722	1727.12	BIP	SFTPA2	Proteiome	BRAIN	SMR	BrainMeta	SMR	-0.0257289	0.0163437	0.115432		37415601	10.3389/fgene.2023.1191264	Gedik et all Front Genet	BRAIN
SFTPA2	Q8IWL1	10799	TRANS	Cognition_Meta	UKBB-PPP_Specific	NA,-		0.253578	0.253578	UKBB_PPP	UKBB_PPP	0.789722	1727.12	SCZ	SFTPA2	Proteiome	BRAIN	SMR	BrainMeta	SMR	-0.00484484	0.0132947	0.715544		37415601	10.3389/fgene.2023.1191264	Gedik et all Front Genet	BRAIN
SFTPA2	Q8IWL1	10799	TRANS	Cognition_Meta	UKBB-PPP_Specific	NA,-		0.253578	0.253578	UKBB_PPP	UKBB_PPP	0.789722	1727.12	SCZ.Clozuk.2018	SFTPA2	Transcriptome	BRAIN	TWAS	PsychENCODE	FUSION	-0.65228		0.514		30545856	10.1126/science.aat8127	Gandal et all science	BRAIN
SFTPA2	Q8IWL1	10799	TRANS	Depression_iPSYCH_2023	UKBB-PPP_Specific	NA,-		0.129335	0.129335	UKBB_PPP	UKBB_PPP	1.184	880.898	SCZ.Clozuk.2018	SFTPA2	Transcriptome	BRAIN	SMR	PsychENCODE	SMR	-0.0155196	0.0179546	0.387		30545856	10.1126/science.aat8127	Gandal et all science	BRAIN
SFTPA2	Q8IWL1	10799	TRANS	Depression_iPSYCH_2023	UKBB-PPP_Specific	NA,-		0.129335	0.129335	UKBB_PPP	UKBB_PPP	1.184	880.898	BD.PGC.ruderferCell2018	SFTPA2	Transcriptome	BRAIN	SMR	PsychENCODE	SMR	-0.0590792	0.0291891	0.0429685		30545856	10.1126/science.aat8127	Gandal et all science	BRAIN
SFTPA2	Q8IWL1	10799	TRANS	Depression_iPSYCH_2023	UKBB-PPP_Specific	NA,-		0.129335	0.129335	UKBB_PPP	UKBB_PPP	1.184	880.898	MDD	SFTPA2	Proteiome	BRAIN	SMR	BrainMeta	SMR	0.00757529	0.00715633	0.289807		37415601	10.3389/fgene.2023.1191264	Gedik et all Front Genet	BRAIN
SFTPA2	Q8IWL1	10799	TRANS	Depression_iPSYCH_2023	UKBB-PPP_Specific	NA,-		0.129335	0.129335	UKBB_PPP	UKBB_PPP	1.184	880.898	BIP	SFTPA2	Proteiome	BRAIN	SMR	BrainMeta	SMR	-0.0257289	0.0163437	0.115432		37415601	10.3389/fgene.2023.1191264	Gedik et all Front Genet	BRAIN
SFTPA2	Q8IWL1	10799	TRANS	Depression_iPSYCH_2023	UKBB-PPP_Specific	NA,-		0.129335	0.129335	UKBB_PPP	UKBB_PPP	1.184	880.898	SCZ	SFTPA2	Proteiome	BRAIN	SMR	BrainMeta	SMR	-0.00484484	0.0132947	0.715544		37415601	10.3389/fgene.2023.1191264	Gedik et all Front Genet	BRAIN
SFTPA2	Q8IWL1	10799	TRANS	Depression_iPSYCH_2023	UKBB-PPP_Specific	NA,-		0.129335	0.129335	UKBB_PPP	UKBB_PPP	1.184	880.898	SCZ.Clozuk.2018	SFTPA2	Transcriptome	BRAIN	TWAS	PsychENCODE	FUSION	-0.65228		0.514		30545856	10.1126/science.aat8127	Gandal et all science	BRAIN
SFTPA2	Q8IWL1	10799	TRANS	PGC3_SCZ_NoUKB	UKBB-PPP_Specific	NA,-		0.450871	0.450871	UKBB_PPP	UKBB_PPP	0.936244	3070.88	SCZ.Clozuk.2018	SFTPA2	Transcriptome	BRAIN	SMR	PsychENCODE	SMR	-0.0155196	0.0179546	0.387		30545856	10.1126/science.aat8127	Gandal et all science	BRAIN
SFTPA2	Q8IWL1	10799	TRANS	PGC3_SCZ_NoUKB	UKBB-PPP_Specific	NA,-		0.450871	0.450871	UKBB_PPP	UKBB_PPP	0.936244	3070.88	BD.PGC.ruderferCell2018	SFTPA2	Transcriptome	BRAIN	SMR	PsychENCODE	SMR	-0.0590792	0.0291891	0.0429685		30545856	10.1126/science.aat8127	Gandal et all science	BRAIN
SFTPA2	Q8IWL1	10799	TRANS	PGC3_SCZ_NoUKB	UKBB-PPP_Specific	NA,-		0.450871	0.450871	UKBB_PPP	UKBB_PPP	0.936244	3070.88	MDD	SFTPA2	Proteiome	BRAIN	SMR	BrainMeta	SMR	0.00757529	0.00715633	0.289807		37415601	10.3389/fgene.2023.1191264	Gedik et all Front Genet	BRAIN
SFTPA2	Q8IWL1	10799	TRANS	PGC3_SCZ_NoUKB	UKBB-PPP_Specific	NA,-		0.450871	0.450871	UKBB_PPP	UKBB_PPP	0.936244	3070.88	BIP	SFTPA2	Proteiome	BRAIN	SMR	BrainMeta	SMR	-0.0257289	0.0163437	0.115432		37415601	10.3389/fgene.2023.1191264	Gedik et all Front Genet	BRAIN
SFTPA2	Q8IWL1	10799	TRANS	PGC3_SCZ_NoUKB	UKBB-PPP_Specific	NA,-		0.450871	0.450871	UKBB_PPP	UKBB_PPP	0.936244	3070.88	SCZ	SFTPA2	Proteiome	BRAIN	SMR	BrainMeta	SMR	-0.00484484	0.0132947	0.715544		37415601	10.3389/fgene.2023.1191264	Gedik et all Front Genet	BRAIN
SFTPA2	Q8IWL1	10799	TRANS	PGC3_SCZ_NoUKB	UKBB-PPP_Specific	NA,-		0.450871	0.450871	UKBB_PPP	UKBB_PPP	0.936244	3070.88	SCZ.Clozuk.2018	SFTPA2	Transcriptome	BRAIN	TWAS	PsychENCODE	FUSION	-0.65228		0.514		30545856	10.1126/science.aat8127	Gandal et all science	BRAIN
SFTPB	P07988	10801	CIS	BIP_PGC3_noukb	DECODE_Specific	-,NA		0.244928	0.244928	DECODE	DECODE	0.882876	915.542	SCZ	SFTPB	Proteome	PLASMA	MR	deCODE	TwoSampleMR	-0.00582507	0.0197318	0.767832		37085628	10.1007/s00439-023-02562-0	Dang et al Human Genetics	BLOOD
SFTPB	P07988	10801	CIS	BIP_PGC3_noukb	DECODE_Specific	-,NA		0.244928	0.244928	DECODE	DECODE	0.882876	915.542	BIP	SFTPB	Proteome	PLASMA	MR	deCODE	TwoSampleMR	-0.0230238	0.0240324	0.338047		37085628	10.1007/s00439-023-02562-0	Dang et al Human Genetics	BLOOD
SFTPB	P07988	10801	CIS	BIP_PGC3_noukb	DECODE_Specific	-,NA		0.244928	0.244928	DECODE	DECODE	0.882876	915.542	MDD	SFTPB	Proteome	PLASMA	MR	deCODE	TwoSampleMR	-0.00101209	0.0103232	0.9219		37085628	10.1007/s00439-023-02562-0	Dang et al Human Genetics	BLOOD
SFTPB	P07988	10801	CIS	BIP_PGC3_noukb	DECODE_Specific	-,NA		0.244928	0.244928	DECODE	DECODE	0.882876	915.542	Bipolar disorder	SFTPB	Proteome	PLASMA	MR	AGES	TwoSampleMR	-0.0132672	0.0138484	0.338047		36280454	https://doi.org/10.1016/j.biopsych.2022.08.015	Lu et al Biol Psychiatry	BLOOD
SFTPB	P07988	10801	CIS	BIP_PGC3_noukb	DECODE_Specific	-,NA		0.244928	0.244928	DECODE	DECODE	0.882876	915.542	Bipolar disorder	SFTPB	Proteome	PLASMA	MR	FENLAND	TwoSampleMR	-0.018117	0.0173299	0.29583		36280454	https://doi.org/10.1016/j.biopsych.2022.08.015	Lu et al Biol Psychiatry	BLOOD
SFTPB	P07988	10801	CIS	BIP_PGC3_noukb	DECODE_Specific	-,NA		0.244928	0.244928	DECODE	DECODE	0.882876	915.542	Major depressive disorder	SFTPB	Proteome	PLASMA	MR	AGES	TwoSampleMR	-0.0016035	0.00626822	0.798095		36280454	https://doi.org/10.1016/j.biopsych.2022.08.015	Lu et al Biol Psychiatry	BLOOD
SFTPB	P07988	10801	CIS	BIP_PGC3_noukb	DECODE_Specific	-,NA		0.244928	0.244928	DECODE	DECODE	0.882876	915.542	Major depressive disorder	SFTPB	Proteome	PLASMA	MR	FENLAND	TwoSampleMR	-0.00545624	0.0116099	0.638381		36280454	https://doi.org/10.1016/j.biopsych.2022.08.015	Lu et al Biol Psychiatry	BLOOD
SFTPB	P07988	10801	CIS	BIP_PGC3_noukb	DECODE_Specific	-,NA		0.244928	0.244928	DECODE	DECODE	0.882876	915.542	Schizophrenia	SFTPB	Proteome	PLASMA	MR	AGES	TwoSampleMR	-0.00714577	0.0118076	0.545056		36280454	https://doi.org/10.1016/j.biopsych.2022.08.015	Lu et al Biol Psychiatry	BLOOD
SFTPB	P07988	10801	CIS	BIP_PGC3_noukb	DECODE_Specific	-,NA		0.244928	0.244928	DECODE	DECODE	0.882876	915.542	Schizophrenia	SFTPB	Proteome	PLASMA	MR	FENLAND	TwoSampleMR	-0.000501019	0.0289995	0.986216		36280454	https://doi.org/10.1016/j.biopsych.2022.08.015	Lu et al Biol Psychiatry	BLOOD
SFTPB	P07988	10801	CIS	BIP_PGC3_noukb	DECODE_Specific	-,NA		0.244928	0.244928	DECODE	DECODE	0.882876	915.542	Deepression_Wray_tall	SFTPB	Proteiome	BLOOD	MR	AGES	TwoSampleMR	0	0.01	0.798		35296807	10.1038/s41380-022-01507-9	Deng et all Mol Psychiatry	BLOOD
SFTPB	P07988	10801	CIS	BIP_PGC3_noukb	DECODE_Specific	-,NA		0.244928	0.244928	DECODE	DECODE	0.882876	915.542	SCZ	SFTPB	Proteiome	BLOOD	SMR	eQTLGen	SMR	-0.0933139	0.065422	0.153771		37415601	10.3389/fgene.2023.1191264	Gedik et all Front Genet	BLOOD
SFTPB	P07988	10801	CIS	BIP_PGC3_noukb	DECODE_Specific	-,NA		0.244928	0.244928	DECODE	DECODE	0.882876	915.542	MDD	SFTPB	Proteiome	BLOOD	SMR	eQTLGen	SMR	0.0700536	0.0365795	0.0554787		37415601	10.3389/fgene.2023.1191264	Gedik et all Front Genet	BLOOD
SFTPB	P07988	10801	CIS	BIP_PGC3_noukb	DECODE_Specific	-,NA		0.244928	0.244928	DECODE	DECODE	0.882876	915.542	BIP	SFTPB	Proteiome	BLOOD	SMR	eQTLGen	SMR	0.0107071	0.0791228	0.892357		37415601	10.3389/fgene.2023.1191264	Gedik et all Front Genet	BLOOD
SFTPB	P07988	10801	CIS	BIP_PGC3_noukb	DECODE_Specific	-,NA		0.244928	0.244928	DECODE	DECODE	0.882876	915.542	SCZ	SFTPB	Proteiome	BLOOD	SMR	deCODE	SMR	-0.0124333	0.0204918	0.544021		37415601	10.3389/fgene.2023.1191264	Gedik et all Front Genet	BLOOD
SFTPB	P07988	10801	CIS	BIP_PGC3_noukb	DECODE_Specific	-,NA		0.244928	0.244928	DECODE	DECODE	0.882876	915.542	MDD	SFTPB	Proteiome	BLOOD	SMR	deCODE	SMR	-0.0027827	0.0108779	0.798096		37415601	10.3389/fgene.2023.1191264	Gedik et all Front Genet	BLOOD
SFTPB	P07988	10801	CIS	BIP_PGC3_noukb	DECODE_Specific	-,NA		0.244928	0.244928	DECODE	DECODE	0.882876	915.542	BIP	SFTPB	Proteiome	BLOOD	SMR	deCODE	SMR	-0.0230238	0.0240355	0.338111		37415601	10.3389/fgene.2023.1191264	Gedik et all Front Genet	BLOOD
SFTPB	P07988	10801	CIS	PGC3_SCZ_NoUKB	DECODE_Specific	-,NA		0.633926	0.633926	DECODE	DECODE	1.24389	2369.61	SCZ	SFTPB	Proteome	PLASMA	MR	deCODE	TwoSampleMR	-0.00582507	0.0197318	0.767832		37085628	10.1007/s00439-023-02562-0	Dang et al Human Genetics	BLOOD
SFTPB	P07988	10801	CIS	PGC3_SCZ_NoUKB	DECODE_Specific	-,NA		0.633926	0.633926	DECODE	DECODE	1.24389	2369.61	BIP	SFTPB	Proteome	PLASMA	MR	deCODE	TwoSampleMR	-0.0230238	0.0240324	0.338047		37085628	10.1007/s00439-023-02562-0	Dang et al Human Genetics	BLOOD
SFTPB	P07988	10801	CIS	PGC3_SCZ_NoUKB	DECODE_Specific	-,NA		0.633926	0.633926	DECODE	DECODE	1.24389	2369.61	MDD	SFTPB	Proteome	PLASMA	MR	deCODE	TwoSampleMR	-0.00101209	0.0103232	0.9219		37085628	10.1007/s00439-023-02562-0	Dang et al Human Genetics	BLOOD
SFTPB	P07988	10801	CIS	PGC3_SCZ_NoUKB	DECODE_Specific	-,NA		0.633926	0.633926	DECODE	DECODE	1.24389	2369.61	Bipolar disorder	SFTPB	Proteome	PLASMA	MR	AGES	TwoSampleMR	-0.0132672	0.0138484	0.338047		36280454	https://doi.org/10.1016/j.biopsych.2022.08.015	Lu et al Biol Psychiatry	BLOOD
SFTPB	P07988	10801	CIS	PGC3_SCZ_NoUKB	DECODE_Specific	-,NA		0.633926	0.633926	DECODE	DECODE	1.24389	2369.61	Bipolar disorder	SFTPB	Proteome	PLASMA	MR	FENLAND	TwoSampleMR	-0.018117	0.0173299	0.29583		36280454	https://doi.org/10.1016/j.biopsych.2022.08.015	Lu et al Biol Psychiatry	BLOOD
SFTPB	P07988	10801	CIS	PGC3_SCZ_NoUKB	DECODE_Specific	-,NA		0.633926	0.633926	DECODE	DECODE	1.24389	2369.61	Major depressive disorder	SFTPB	Proteome	PLASMA	MR	AGES	TwoSampleMR	-0.0016035	0.00626822	0.798095		36280454	https://doi.org/10.1016/j.biopsych.2022.08.015	Lu et al Biol Psychiatry	BLOOD
SFTPB	P07988	10801	CIS	PGC3_SCZ_NoUKB	DECODE_Specific	-,NA		0.633926	0.633926	DECODE	DECODE	1.24389	2369.61	Major depressive disorder	SFTPB	Proteome	PLASMA	MR	FENLAND	TwoSampleMR	-0.00545624	0.0116099	0.638381		36280454	https://doi.org/10.1016/j.biopsych.2022.08.015	Lu et al Biol Psychiatry	BLOOD
SFTPB	P07988	10801	CIS	PGC3_SCZ_NoUKB	DECODE_Specific	-,NA		0.633926	0.633926	DECODE	DECODE	1.24389	2369.61	Schizophrenia	SFTPB	Proteome	PLASMA	MR	AGES	TwoSampleMR	-0.00714577	0.0118076	0.545056		36280454	https://doi.org/10.1016/j.biopsych.2022.08.015	Lu et al Biol Psychiatry	BLOOD
SFTPB	P07988	10801	CIS	PGC3_SCZ_NoUKB	DECODE_Specific	-,NA		0.633926	0.633926	DECODE	DECODE	1.24389	2369.61	Schizophrenia	SFTPB	Proteome	PLASMA	MR	FENLAND	TwoSampleMR	-0.000501019	0.0289995	0.986216		36280454	https://doi.org/10.1016/j.biopsych.2022.08.015	Lu et al Biol Psychiatry	BLOOD
SFTPB	P07988	10801	CIS	PGC3_SCZ_NoUKB	DECODE_Specific	-,NA		0.633926	0.633926	DECODE	DECODE	1.24389	2369.61	Deepression_Wray_tall	SFTPB	Proteiome	BLOOD	MR	AGES	TwoSampleMR	0	0.01	0.798		35296807	10.1038/s41380-022-01507-9	Deng et all Mol Psychiatry	BLOOD
SFTPB	P07988	10801	CIS	PGC3_SCZ_NoUKB	DECODE_Specific	-,NA		0.633926	0.633926	DECODE	DECODE	1.24389	2369.61	SCZ	SFTPB	Proteiome	BLOOD	SMR	eQTLGen	SMR	-0.0933139	0.065422	0.153771		37415601	10.3389/fgene.2023.1191264	Gedik et all Front Genet	BLOOD
SFTPB	P07988	10801	CIS	PGC3_SCZ_NoUKB	DECODE_Specific	-,NA		0.633926	0.633926	DECODE	DECODE	1.24389	2369.61	MDD	SFTPB	Proteiome	BLOOD	SMR	eQTLGen	SMR	0.0700536	0.0365795	0.0554787		37415601	10.3389/fgene.2023.1191264	Gedik et all Front Genet	BLOOD
SFTPB	P07988	10801	CIS	PGC3_SCZ_NoUKB	DECODE_Specific	-,NA		0.633926	0.633926	DECODE	DECODE	1.24389	2369.61	BIP	SFTPB	Proteiome	BLOOD	SMR	eQTLGen	SMR	0.0107071	0.0791228	0.892357		37415601	10.3389/fgene.2023.1191264	Gedik et all Front Genet	BLOOD
SFTPB	P07988	10801	CIS	PGC3_SCZ_NoUKB	DECODE_Specific	-,NA		0.633926	0.633926	DECODE	DECODE	1.24389	2369.61	SCZ	SFTPB	Proteiome	BLOOD	SMR	deCODE	SMR	-0.0124333	0.0204918	0.544021		37415601	10.3389/fgene.2023.1191264	Gedik et all Front Genet	BLOOD
SFTPB	P07988	10801	CIS	PGC3_SCZ_NoUKB	DECODE_Specific	-,NA		0.633926	0.633926	DECODE	DECODE	1.24389	2369.61	MDD	SFTPB	Proteiome	BLOOD	SMR	deCODE	SMR	-0.0027827	0.0108779	0.798096		37415601	10.3389/fgene.2023.1191264	Gedik et all Front Genet	BLOOD
SFTPB	P07988	10801	CIS	PGC3_SCZ_NoUKB	DECODE_Specific	-,NA		0.633926	0.633926	DECODE	DECODE	1.24389	2369.61	BIP	SFTPB	Proteiome	BLOOD	SMR	deCODE	SMR	-0.0230238	0.0240355	0.338111		37415601	10.3389/fgene.2023.1191264	Gedik et all Front Genet	BLOOD
SFTPB	P07988	10801	CIS	Depression_iPSYCH_2023	DECODE_Specific	-,NA		0.853667	0.853667	DECODE	DECODE	1.39834	3191.01	SCZ	SFTPB	Proteome	PLASMA	MR	deCODE	TwoSampleMR	-0.00582507	0.0197318	0.767832		37085628	10.1007/s00439-023-02562-0	Dang et al Human Genetics	BLOOD
SFTPB	P07988	10801	CIS	Depression_iPSYCH_2023	DECODE_Specific	-,NA		0.853667	0.853667	DECODE	DECODE	1.39834	3191.01	BIP	SFTPB	Proteome	PLASMA	MR	deCODE	TwoSampleMR	-0.0230238	0.0240324	0.338047		37085628	10.1007/s00439-023-02562-0	Dang et al Human Genetics	BLOOD
SFTPB	P07988	10801	CIS	Depression_iPSYCH_2023	DECODE_Specific	-,NA		0.853667	0.853667	DECODE	DECODE	1.39834	3191.01	MDD	SFTPB	Proteome	PLASMA	MR	deCODE	TwoSampleMR	-0.00101209	0.0103232	0.9219		37085628	10.1007/s00439-023-02562-0	Dang et al Human Genetics	BLOOD
SFTPB	P07988	10801	CIS	Depression_iPSYCH_2023	DECODE_Specific	-,NA		0.853667	0.853667	DECODE	DECODE	1.39834	3191.01	Bipolar disorder	SFTPB	Proteome	PLASMA	MR	AGES	TwoSampleMR	-0.0132672	0.0138484	0.338047		36280454	https://doi.org/10.1016/j.biopsych.2022.08.015	Lu et al Biol Psychiatry	BLOOD
SFTPB	P07988	10801	CIS	Depression_iPSYCH_2023	DECODE_Specific	-,NA		0.853667	0.853667	DECODE	DECODE	1.39834	3191.01	Bipolar disorder	SFTPB	Proteome	PLASMA	MR	FENLAND	TwoSampleMR	-0.018117	0.0173299	0.29583		36280454	https://doi.org/10.1016/j.biopsych.2022.08.015	Lu et al Biol Psychiatry	BLOOD
SFTPB	P07988	10801	CIS	Depression_iPSYCH_2023	DECODE_Specific	-,NA		0.853667	0.853667	DECODE	DECODE	1.39834	3191.01	Major depressive disorder	SFTPB	Proteome	PLASMA	MR	AGES	TwoSampleMR	-0.0016035	0.00626822	0.798095		36280454	https://doi.org/10.1016/j.biopsych.2022.08.015	Lu et al Biol Psychiatry	BLOOD
SFTPB	P07988	10801	CIS	Depression_iPSYCH_2023	DECODE_Specific	-,NA		0.853667	0.853667	DECODE	DECODE	1.39834	3191.01	Major depressive disorder	SFTPB	Proteome	PLASMA	MR	FENLAND	TwoSampleMR	-0.00545624	0.0116099	0.638381		36280454	https://doi.org/10.1016/j.biopsych.2022.08.015	Lu et al Biol Psychiatry	BLOOD
SFTPB	P07988	10801	CIS	Depression_iPSYCH_2023	DECODE_Specific	-,NA		0.853667	0.853667	DECODE	DECODE	1.39834	3191.01	Schizophrenia	SFTPB	Proteome	PLASMA	MR	AGES	TwoSampleMR	-0.00714577	0.0118076	0.545056		36280454	https://doi.org/10.1016/j.biopsych.2022.08.015	Lu et al Biol Psychiatry	BLOOD
SFTPB	P07988	10801	CIS	Depression_iPSYCH_2023	DECODE_Specific	-,NA		0.853667	0.853667	DECODE	DECODE	1.39834	3191.01	Schizophrenia	SFTPB	Proteome	PLASMA	MR	FENLAND	TwoSampleMR	-0.000501019	0.0289995	0.986216		36280454	https://doi.org/10.1016/j.biopsych.2022.08.015	Lu et al Biol Psychiatry	BLOOD
SFTPB	P07988	10801	CIS	Depression_iPSYCH_2023	DECODE_Specific	-,NA		0.853667	0.853667	DECODE	DECODE	1.39834	3191.01	Deepression_Wray_tall	SFTPB	Proteiome	BLOOD	MR	AGES	TwoSampleMR	0	0.01	0.798		35296807	10.1038/s41380-022-01507-9	Deng et all Mol Psychiatry	BLOOD
SFTPB	P07988	10801	CIS	Depression_iPSYCH_2023	DECODE_Specific	-,NA		0.853667	0.853667	DECODE	DECODE	1.39834	3191.01	SCZ	SFTPB	Proteiome	BLOOD	SMR	eQTLGen	SMR	-0.0933139	0.065422	0.153771		37415601	10.3389/fgene.2023.1191264	Gedik et all Front Genet	BLOOD
SFTPB	P07988	10801	CIS	Depression_iPSYCH_2023	DECODE_Specific	-,NA		0.853667	0.853667	DECODE	DECODE	1.39834	3191.01	MDD	SFTPB	Proteiome	BLOOD	SMR	eQTLGen	SMR	0.0700536	0.0365795	0.0554787		37415601	10.3389/fgene.2023.1191264	Gedik et all Front Genet	BLOOD
SFTPB	P07988	10801	CIS	Depression_iPSYCH_2023	DECODE_Specific	-,NA		0.853667	0.853667	DECODE	DECODE	1.39834	3191.01	BIP	SFTPB	Proteiome	BLOOD	SMR	eQTLGen	SMR	0.0107071	0.0791228	0.892357		37415601	10.3389/fgene.2023.1191264	Gedik et all Front Genet	BLOOD
SFTPB	P07988	10801	CIS	Depression_iPSYCH_2023	DECODE_Specific	-,NA		0.853667	0.853667	DECODE	DECODE	1.39834	3191.01	SCZ	SFTPB	Proteiome	BLOOD	SMR	deCODE	SMR	-0.0124333	0.0204918	0.544021		37415601	10.3389/fgene.2023.1191264	Gedik et all Front Genet	BLOOD
SFTPB	P07988	10801	CIS	Depression_iPSYCH_2023	DECODE_Specific	-,NA		0.853667	0.853667	DECODE	DECODE	1.39834	3191.01	MDD	SFTPB	Proteiome	BLOOD	SMR	deCODE	SMR	-0.0027827	0.0108779	0.798096		37415601	10.3389/fgene.2023.1191264	Gedik et all Front Genet	BLOOD
SFTPB	P07988	10801	CIS	Depression_iPSYCH_2023	DECODE_Specific	-,NA		0.853667	0.853667	DECODE	DECODE	1.39834	3191.01	BIP	SFTPB	Proteiome	BLOOD	SMR	deCODE	SMR	-0.0230238	0.0240355	0.338111		37415601	10.3389/fgene.2023.1191264	Gedik et all Front Genet	BLOOD
SFTPB	P07988	10801	CIS	Cognition_Meta	DECODE_Specific	+,NA		0.938425	0.938425	DECODE	DECODE	1.4347	3507.83	SCZ	SFTPB	Proteome	PLASMA	MR	deCODE	TwoSampleMR	-0.00582507	0.0197318	0.767832		37085628	10.1007/s00439-023-02562-0	Dang et al Human Genetics	BLOOD
SFTPB	P07988	10801	CIS	Cognition_Meta	DECODE_Specific	+,NA		0.938425	0.938425	DECODE	DECODE	1.4347	3507.83	BIP	SFTPB	Proteome	PLASMA	MR	deCODE	TwoSampleMR	-0.0230238	0.0240324	0.338047		37085628	10.1007/s00439-023-02562-0	Dang et al Human Genetics	BLOOD
SFTPB	P07988	10801	CIS	Cognition_Meta	DECODE_Specific	+,NA		0.938425	0.938425	DECODE	DECODE	1.4347	3507.83	MDD	SFTPB	Proteome	PLASMA	MR	deCODE	TwoSampleMR	-0.00101209	0.0103232	0.9219		37085628	10.1007/s00439-023-02562-0	Dang et al Human Genetics	BLOOD
SFTPB	P07988	10801	CIS	Cognition_Meta	DECODE_Specific	+,NA		0.938425	0.938425	DECODE	DECODE	1.4347	3507.83	Bipolar disorder	SFTPB	Proteome	PLASMA	MR	AGES	TwoSampleMR	-0.0132672	0.0138484	0.338047		36280454	https://doi.org/10.1016/j.biopsych.2022.08.015	Lu et al Biol Psychiatry	BLOOD
SFTPB	P07988	10801	CIS	Cognition_Meta	DECODE_Specific	+,NA		0.938425	0.938425	DECODE	DECODE	1.4347	3507.83	Bipolar disorder	SFTPB	Proteome	PLASMA	MR	FENLAND	TwoSampleMR	-0.018117	0.0173299	0.29583		36280454	https://doi.org/10.1016/j.biopsych.2022.08.015	Lu et al Biol Psychiatry	BLOOD
SFTPB	P07988	10801	CIS	Cognition_Meta	DECODE_Specific	+,NA		0.938425	0.938425	DECODE	DECODE	1.4347	3507.83	Major depressive disorder	SFTPB	Proteome	PLASMA	MR	AGES	TwoSampleMR	-0.0016035	0.00626822	0.798095		36280454	https://doi.org/10.1016/j.biopsych.2022.08.015	Lu et al Biol Psychiatry	BLOOD
SFTPB	P07988	10801	CIS	Cognition_Meta	DECODE_Specific	+,NA		0.938425	0.938425	DECODE	DECODE	1.4347	3507.83	Major depressive disorder	SFTPB	Proteome	PLASMA	MR	FENLAND	TwoSampleMR	-0.00545624	0.0116099	0.638381		36280454	https://doi.org/10.1016/j.biopsych.2022.08.015	Lu et al Biol Psychiatry	BLOOD
SFTPB	P07988	10801	CIS	Cognition_Meta	DECODE_Specific	+,NA		0.938425	0.938425	DECODE	DECODE	1.4347	3507.83	Schizophrenia	SFTPB	Proteome	PLASMA	MR	AGES	TwoSampleMR	-0.00714577	0.0118076	0.545056		36280454	https://doi.org/10.1016/j.biopsych.2022.08.015	Lu et al Biol Psychiatry	BLOOD
SFTPB	P07988	10801	CIS	Cognition_Meta	DECODE_Specific	+,NA		0.938425	0.938425	DECODE	DECODE	1.4347	3507.83	Schizophrenia	SFTPB	Proteome	PLASMA	MR	FENLAND	TwoSampleMR	-0.000501019	0.0289995	0.986216		36280454	https://doi.org/10.1016/j.biopsych.2022.08.015	Lu et al Biol Psychiatry	BLOOD
SFTPB	P07988	10801	CIS	Cognition_Meta	DECODE_Specific	+,NA		0.938425	0.938425	DECODE	DECODE	1.4347	3507.83	Deepression_Wray_tall	SFTPB	Proteiome	BLOOD	MR	AGES	TwoSampleMR	0	0.01	0.798		35296807	10.1038/s41380-022-01507-9	Deng et all Mol Psychiatry	BLOOD
SFTPB	P07988	10801	CIS	Cognition_Meta	DECODE_Specific	+,NA		0.938425	0.938425	DECODE	DECODE	1.4347	3507.83	SCZ	SFTPB	Proteiome	BLOOD	SMR	eQTLGen	SMR	-0.0933139	0.065422	0.153771		37415601	10.3389/fgene.2023.1191264	Gedik et all Front Genet	BLOOD
SFTPB	P07988	10801	CIS	Cognition_Meta	DECODE_Specific	+,NA		0.938425	0.938425	DECODE	DECODE	1.4347	3507.83	MDD	SFTPB	Proteiome	BLOOD	SMR	eQTLGen	SMR	0.0700536	0.0365795	0.0554787		37415601	10.3389/fgene.2023.1191264	Gedik et all Front Genet	BLOOD
SFTPB	P07988	10801	CIS	Cognition_Meta	DECODE_Specific	+,NA		0.938425	0.938425	DECODE	DECODE	1.4347	3507.83	BIP	SFTPB	Proteiome	BLOOD	SMR	eQTLGen	SMR	0.0107071	0.0791228	0.892357		37415601	10.3389/fgene.2023.1191264	Gedik et all Front Genet	BLOOD
SFTPB	P07988	10801	CIS	Cognition_Meta	DECODE_Specific	+,NA		0.938425	0.938425	DECODE	DECODE	1.4347	3507.83	SCZ	SFTPB	Proteiome	BLOOD	SMR	deCODE	SMR	-0.0124333	0.0204918	0.544021		37415601	10.3389/fgene.2023.1191264	Gedik et all Front Genet	BLOOD
SFTPB	P07988	10801	CIS	Cognition_Meta	DECODE_Specific	+,NA		0.938425	0.938425	DECODE	DECODE	1.4347	3507.83	MDD	SFTPB	Proteiome	BLOOD	SMR	deCODE	SMR	-0.0027827	0.0108779	0.798096		37415601	10.3389/fgene.2023.1191264	Gedik et all Front Genet	BLOOD
SFTPB	P07988	10801	CIS	Cognition_Meta	DECODE_Specific	+,NA		0.938425	0.938425	DECODE	DECODE	1.4347	3507.83	BIP	SFTPB	Proteiome	BLOOD	SMR	deCODE	SMR	-0.0230238	0.0240355	0.338111		37415601	10.3389/fgene.2023.1191264	Gedik et all Front Genet	BLOOD
SFTPB	P07988	10801	TRANS	BIP_PGC3_noukb	DECODE_Specific	-,NA		0.33469	0.33469	DECODE	DECODE	0.737965	2279.58	SCZ	SFTPB	Proteome	PLASMA	MR	deCODE	TwoSampleMR	-0.00582507	0.0197318	0.767832		37085628	10.1007/s00439-023-02562-0	Dang et al Human Genetics	BLOOD
SFTPB	P07988	10801	TRANS	BIP_PGC3_noukb	DECODE_Specific	-,NA		0.33469	0.33469	DECODE	DECODE	0.737965	2279.58	BIP	SFTPB	Proteome	PLASMA	MR	deCODE	TwoSampleMR	-0.0230238	0.0240324	0.338047		37085628	10.1007/s00439-023-02562-0	Dang et al Human Genetics	BLOOD
SFTPB	P07988	10801	TRANS	BIP_PGC3_noukb	DECODE_Specific	-,NA		0.33469	0.33469	DECODE	DECODE	0.737965	2279.58	MDD	SFTPB	Proteome	PLASMA	MR	deCODE	TwoSampleMR	-0.00101209	0.0103232	0.9219		37085628	10.1007/s00439-023-02562-0	Dang et al Human Genetics	BLOOD
SFTPB	P07988	10801	TRANS	BIP_PGC3_noukb	DECODE_Specific	-,NA		0.33469	0.33469	DECODE	DECODE	0.737965	2279.58	Bipolar disorder	SFTPB	Proteome	PLASMA	MR	AGES	TwoSampleMR	-0.0132672	0.0138484	0.338047		36280454	https://doi.org/10.1016/j.biopsych.2022.08.015	Lu et al Biol Psychiatry	BLOOD
SFTPB	P07988	10801	TRANS	BIP_PGC3_noukb	DECODE_Specific	-,NA		0.33469	0.33469	DECODE	DECODE	0.737965	2279.58	Bipolar disorder	SFTPB	Proteome	PLASMA	MR	FENLAND	TwoSampleMR	-0.018117	0.0173299	0.29583		36280454	https://doi.org/10.1016/j.biopsych.2022.08.015	Lu et al Biol Psychiatry	BLOOD
SFTPB	P07988	10801	TRANS	BIP_PGC3_noukb	DECODE_Specific	-,NA		0.33469	0.33469	DECODE	DECODE	0.737965	2279.58	Major depressive disorder	SFTPB	Proteome	PLASMA	MR	AGES	TwoSampleMR	-0.0016035	0.00626822	0.798095		36280454	https://doi.org/10.1016/j.biopsych.2022.08.015	Lu et al Biol Psychiatry	BLOOD
SFTPB	P07988	10801	TRANS	BIP_PGC3_noukb	DECODE_Specific	-,NA		0.33469	0.33469	DECODE	DECODE	0.737965	2279.58	Major depressive disorder	SFTPB	Proteome	PLASMA	MR	FENLAND	TwoSampleMR	-0.00545624	0.0116099	0.638381		36280454	https://doi.org/10.1016/j.biopsych.2022.08.015	Lu et al Biol Psychiatry	BLOOD
SFTPB	P07988	10801	TRANS	BIP_PGC3_noukb	DECODE_Specific	-,NA		0.33469	0.33469	DECODE	DECODE	0.737965	2279.58	Schizophrenia	SFTPB	Proteome	PLASMA	MR	AGES	TwoSampleMR	-0.00714577	0.0118076	0.545056		36280454	https://doi.org/10.1016/j.biopsych.2022.08.015	Lu et al Biol Psychiatry	BLOOD
SFTPB	P07988	10801	TRANS	BIP_PGC3_noukb	DECODE_Specific	-,NA		0.33469	0.33469	DECODE	DECODE	0.737965	2279.58	Schizophrenia	SFTPB	Proteome	PLASMA	MR	FENLAND	TwoSampleMR	-0.000501019	0.0289995	0.986216		36280454	https://doi.org/10.1016/j.biopsych.2022.08.015	Lu et al Biol Psychiatry	BLOOD
SFTPB	P07988	10801	TRANS	BIP_PGC3_noukb	DECODE_Specific	-,NA		0.33469	0.33469	DECODE	DECODE	0.737965	2279.58	Deepression_Wray_tall	SFTPB	Proteiome	BLOOD	MR	AGES	TwoSampleMR	0	0.01	0.798		35296807	10.1038/s41380-022-01507-9	Deng et all Mol Psychiatry	BLOOD
SFTPB	P07988	10801	TRANS	BIP_PGC3_noukb	DECODE_Specific	-,NA		0.33469	0.33469	DECODE	DECODE	0.737965	2279.58	SCZ	SFTPB	Proteiome	BLOOD	SMR	eQTLGen	SMR	-0.0933139	0.065422	0.153771		37415601	10.3389/fgene.2023.1191264	Gedik et all Front Genet	BLOOD
SFTPB	P07988	10801	TRANS	BIP_PGC3_noukb	DECODE_Specific	-,NA		0.33469	0.33469	DECODE	DECODE	0.737965	2279.58	MDD	SFTPB	Proteiome	BLOOD	SMR	eQTLGen	SMR	0.0700536	0.0365795	0.0554787		37415601	10.3389/fgene.2023.1191264	Gedik et all Front Genet	BLOOD
SFTPB	P07988	10801	TRANS	BIP_PGC3_noukb	DECODE_Specific	-,NA		0.33469	0.33469	DECODE	DECODE	0.737965	2279.58	BIP	SFTPB	Proteiome	BLOOD	SMR	eQTLGen	SMR	0.0107071	0.0791228	0.892357		37415601	10.3389/fgene.2023.1191264	Gedik et all Front Genet	BLOOD
SFTPB	P07988	10801	TRANS	BIP_PGC3_noukb	DECODE_Specific	-,NA		0.33469	0.33469	DECODE	DECODE	0.737965	2279.58	SCZ	SFTPB	Proteiome	BLOOD	SMR	deCODE	SMR	-0.0124333	0.0204918	0.544021		37415601	10.3389/fgene.2023.1191264	Gedik et all Front Genet	BLOOD
SFTPB	P07988	10801	TRANS	BIP_PGC3_noukb	DECODE_Specific	-,NA		0.33469	0.33469	DECODE	DECODE	0.737965	2279.58	MDD	SFTPB	Proteiome	BLOOD	SMR	deCODE	SMR	-0.0027827	0.0108779	0.798096		37415601	10.3389/fgene.2023.1191264	Gedik et all Front Genet	BLOOD
SFTPB	P07988	10801	TRANS	BIP_PGC3_noukb	DECODE_Specific	-,NA		0.33469	0.33469	DECODE	DECODE	0.737965	2279.58	BIP	SFTPB	Proteiome	BLOOD	SMR	deCODE	SMR	-0.0230238	0.0240355	0.338111		37415601	10.3389/fgene.2023.1191264	Gedik et all Front Genet	BLOOD
SFTPB	P07988	10801	TRANS	Cognition_Meta	DECODE_Specific	+,NA		0.421086	0.421086	DECODE	DECODE	1.00105	2868.01	SCZ	SFTPB	Proteome	PLASMA	MR	deCODE	TwoSampleMR	-0.00582507	0.0197318	0.767832		37085628	10.1007/s00439-023-02562-0	Dang et al Human Genetics	BLOOD
SFTPB	P07988	10801	TRANS	Cognition_Meta	DECODE_Specific	+,NA		0.421086	0.421086	DECODE	DECODE	1.00105	2868.01	BIP	SFTPB	Proteome	PLASMA	MR	deCODE	TwoSampleMR	-0.0230238	0.0240324	0.338047		37085628	10.1007/s00439-023-02562-0	Dang et al Human Genetics	BLOOD
SFTPB	P07988	10801	TRANS	Cognition_Meta	DECODE_Specific	+,NA		0.421086	0.421086	DECODE	DECODE	1.00105	2868.01	MDD	SFTPB	Proteome	PLASMA	MR	deCODE	TwoSampleMR	-0.00101209	0.0103232	0.9219		37085628	10.1007/s00439-023-02562-0	Dang et al Human Genetics	BLOOD
SFTPB	P07988	10801	TRANS	Cognition_Meta	DECODE_Specific	+,NA		0.421086	0.421086	DECODE	DECODE	1.00105	2868.01	Bipolar disorder	SFTPB	Proteome	PLASMA	MR	AGES	TwoSampleMR	-0.0132672	0.0138484	0.338047		36280454	https://doi.org/10.1016/j.biopsych.2022.08.015	Lu et al Biol Psychiatry	BLOOD
SFTPB	P07988	10801	TRANS	Cognition_Meta	DECODE_Specific	+,NA		0.421086	0.421086	DECODE	DECODE	1.00105	2868.01	Bipolar disorder	SFTPB	Proteome	PLASMA	MR	FENLAND	TwoSampleMR	-0.018117	0.0173299	0.29583		36280454	https://doi.org/10.1016/j.biopsych.2022.08.015	Lu et al Biol Psychiatry	BLOOD
SFTPB	P07988	10801	TRANS	Cognition_Meta	DECODE_Specific	+,NA		0.421086	0.421086	DECODE	DECODE	1.00105	2868.01	Major depressive disorder	SFTPB	Proteome	PLASMA	MR	AGES	TwoSampleMR	-0.0016035	0.00626822	0.798095		36280454	https://doi.org/10.1016/j.biopsych.2022.08.015	Lu et al Biol Psychiatry	BLOOD
SFTPB	P07988	10801	TRANS	Cognition_Meta	DECODE_Specific	+,NA		0.421086	0.421086	DECODE	DECODE	1.00105	2868.01	Major depressive disorder	SFTPB	Proteome	PLASMA	MR	FENLAND	TwoSampleMR	-0.00545624	0.0116099	0.638381		36280454	https://doi.org/10.1016/j.biopsych.2022.08.015	Lu et al Biol Psychiatry	BLOOD
SFTPB	P07988	10801	TRANS	Cognition_Meta	DECODE_Specific	+,NA		0.421086	0.421086	DECODE	DECODE	1.00105	2868.01	Schizophrenia	SFTPB	Proteome	PLASMA	MR	AGES	TwoSampleMR	-0.00714577	0.0118076	0.545056		36280454	https://doi.org/10.1016/j.biopsych.2022.08.015	Lu et al Biol Psychiatry	BLOOD
SFTPB	P07988	10801	TRANS	Cognition_Meta	DECODE_Specific	+,NA		0.421086	0.421086	DECODE	DECODE	1.00105	2868.01	Schizophrenia	SFTPB	Proteome	PLASMA	MR	FENLAND	TwoSampleMR	-0.000501019	0.0289995	0.986216		36280454	https://doi.org/10.1016/j.biopsych.2022.08.015	Lu et al Biol Psychiatry	BLOOD
SFTPB	P07988	10801	TRANS	Cognition_Meta	DECODE_Specific	+,NA		0.421086	0.421086	DECODE	DECODE	1.00105	2868.01	Deepression_Wray_tall	SFTPB	Proteiome	BLOOD	MR	AGES	TwoSampleMR	0	0.01	0.798		35296807	10.1038/s41380-022-01507-9	Deng et all Mol Psychiatry	BLOOD
SFTPB	P07988	10801	TRANS	Cognition_Meta	DECODE_Specific	+,NA		0.421086	0.421086	DECODE	DECODE	1.00105	2868.01	SCZ	SFTPB	Proteiome	BLOOD	SMR	eQTLGen	SMR	-0.0933139	0.065422	0.153771		37415601	10.3389/fgene.2023.1191264	Gedik et all Front Genet	BLOOD
SFTPB	P07988	10801	TRANS	Cognition_Meta	DECODE_Specific	+,NA		0.421086	0.421086	DECODE	DECODE	1.00105	2868.01	MDD	SFTPB	Proteiome	BLOOD	SMR	eQTLGen	SMR	0.0700536	0.0365795	0.0554787		37415601	10.3389/fgene.2023.1191264	Gedik et all Front Genet	BLOOD
SFTPB	P07988	10801	TRANS	Cognition_Meta	DECODE_Specific	+,NA		0.421086	0.421086	DECODE	DECODE	1.00105	2868.01	BIP	SFTPB	Proteiome	BLOOD	SMR	eQTLGen	SMR	0.0107071	0.0791228	0.892357		37415601	10.3389/fgene.2023.1191264	Gedik et all Front Genet	BLOOD
SFTPB	P07988	10801	TRANS	Cognition_Meta	DECODE_Specific	+,NA		0.421086	0.421086	DECODE	DECODE	1.00105	2868.01	SCZ	SFTPB	Proteiome	BLOOD	SMR	deCODE	SMR	-0.0124333	0.0204918	0.544021		37415601	10.3389/fgene.2023.1191264	Gedik et all Front Genet	BLOOD
SFTPB	P07988	10801	TRANS	Cognition_Meta	DECODE_Specific	+,NA		0.421086	0.421086	DECODE	DECODE	1.00105	2868.01	MDD	SFTPB	Proteiome	BLOOD	SMR	deCODE	SMR	-0.0027827	0.0108779	0.798096		37415601	10.3389/fgene.2023.1191264	Gedik et all Front Genet	BLOOD
SFTPB	P07988	10801	TRANS	Cognition_Meta	DECODE_Specific	+,NA		0.421086	0.421086	DECODE	DECODE	1.00105	2868.01	BIP	SFTPB	Proteiome	BLOOD	SMR	deCODE	SMR	-0.0230238	0.0240355	0.338111		37415601	10.3389/fgene.2023.1191264	Gedik et all Front Genet	BLOOD
SFTPB	P07988	10801	TRANS	Depression_iPSYCH_2023	DECODE_Specific	+,NA		0.167903	0.167903	DECODE	DECODE	1.28928	1143.59	SCZ	SFTPB	Proteome	PLASMA	MR	deCODE	TwoSampleMR	-0.00582507	0.0197318	0.767832		37085628	10.1007/s00439-023-02562-0	Dang et al Human Genetics	BLOOD
SFTPB	P07988	10801	TRANS	Depression_iPSYCH_2023	DECODE_Specific	+,NA		0.167903	0.167903	DECODE	DECODE	1.28928	1143.59	BIP	SFTPB	Proteome	PLASMA	MR	deCODE	TwoSampleMR	-0.0230238	0.0240324	0.338047		37085628	10.1007/s00439-023-02562-0	Dang et al Human Genetics	BLOOD
SFTPB	P07988	10801	TRANS	Depression_iPSYCH_2023	DECODE_Specific	+,NA		0.167903	0.167903	DECODE	DECODE	1.28928	1143.59	MDD	SFTPB	Proteome	PLASMA	MR	deCODE	TwoSampleMR	-0.00101209	0.0103232	0.9219		37085628	10.1007/s00439-023-02562-0	Dang et al Human Genetics	BLOOD
SFTPB	P07988	10801	TRANS	Depression_iPSYCH_2023	DECODE_Specific	+,NA		0.167903	0.167903	DECODE	DECODE	1.28928	1143.59	Bipolar disorder	SFTPB	Proteome	PLASMA	MR	AGES	TwoSampleMR	-0.0132672	0.0138484	0.338047		36280454	https://doi.org/10.1016/j.biopsych.2022.08.015	Lu et al Biol Psychiatry	BLOOD
SFTPB	P07988	10801	TRANS	Depression_iPSYCH_2023	DECODE_Specific	+,NA		0.167903	0.167903	DECODE	DECODE	1.28928	1143.59	Bipolar disorder	SFTPB	Proteome	PLASMA	MR	FENLAND	TwoSampleMR	-0.018117	0.0173299	0.29583		36280454	https://doi.org/10.1016/j.biopsych.2022.08.015	Lu et al Biol Psychiatry	BLOOD
SFTPB	P07988	10801	TRANS	Depression_iPSYCH_2023	DECODE_Specific	+,NA		0.167903	0.167903	DECODE	DECODE	1.28928	1143.59	Major depressive disorder	SFTPB	Proteome	PLASMA	MR	AGES	TwoSampleMR	-0.0016035	0.00626822	0.798095		36280454	https://doi.org/10.1016/j.biopsych.2022.08.015	Lu et al Biol Psychiatry	BLOOD
SFTPB	P07988	10801	TRANS	Depression_iPSYCH_2023	DECODE_Specific	+,NA		0.167903	0.167903	DECODE	DECODE	1.28928	1143.59	Major depressive disorder	SFTPB	Proteome	PLASMA	MR	FENLAND	TwoSampleMR	-0.00545624	0.0116099	0.638381		36280454	https://doi.org/10.1016/j.biopsych.2022.08.015	Lu et al Biol Psychiatry	BLOOD
SFTPB	P07988	10801	TRANS	Depression_iPSYCH_2023	DECODE_Specific	+,NA		0.167903	0.167903	DECODE	DECODE	1.28928	1143.59	Schizophrenia	SFTPB	Proteome	PLASMA	MR	AGES	TwoSampleMR	-0.00714577	0.0118076	0.545056		36280454	https://doi.org/10.1016/j.biopsych.2022.08.015	Lu et al Biol Psychiatry	BLOOD
SFTPB	P07988	10801	TRANS	Depression_iPSYCH_2023	DECODE_Specific	+,NA		0.167903	0.167903	DECODE	DECODE	1.28928	1143.59	Schizophrenia	SFTPB	Proteome	PLASMA	MR	FENLAND	TwoSampleMR	-0.000501019	0.0289995	0.986216		36280454	https://doi.org/10.1016/j.biopsych.2022.08.015	Lu et al Biol Psychiatry	BLOOD
SFTPB	P07988	10801	TRANS	Depression_iPSYCH_2023	DECODE_Specific	+,NA		0.167903	0.167903	DECODE	DECODE	1.28928	1143.59	Deepression_Wray_tall	SFTPB	Proteiome	BLOOD	MR	AGES	TwoSampleMR	0	0.01	0.798		35296807	10.1038/s41380-022-01507-9	Deng et all Mol Psychiatry	BLOOD
SFTPB	P07988	10801	TRANS	Depression_iPSYCH_2023	DECODE_Specific	+,NA		0.167903	0.167903	DECODE	DECODE	1.28928	1143.59	SCZ	SFTPB	Proteiome	BLOOD	SMR	eQTLGen	SMR	-0.0933139	0.065422	0.153771		37415601	10.3389/fgene.2023.1191264	Gedik et all Front Genet	BLOOD
SFTPB	P07988	10801	TRANS	Depression_iPSYCH_2023	DECODE_Specific	+,NA		0.167903	0.167903	DECODE	DECODE	1.28928	1143.59	MDD	SFTPB	Proteiome	BLOOD	SMR	eQTLGen	SMR	0.0700536	0.0365795	0.0554787		37415601	10.3389/fgene.2023.1191264	Gedik et all Front Genet	BLOOD
SFTPB	P07988	10801	TRANS	Depression_iPSYCH_2023	DECODE_Specific	+,NA		0.167903	0.167903	DECODE	DECODE	1.28928	1143.59	BIP	SFTPB	Proteiome	BLOOD	SMR	eQTLGen	SMR	0.0107071	0.0791228	0.892357		37415601	10.3389/fgene.2023.1191264	Gedik et all Front Genet	BLOOD
SFTPB	P07988	10801	TRANS	Depression_iPSYCH_2023	DECODE_Specific	+,NA		0.167903	0.167903	DECODE	DECODE	1.28928	1143.59	SCZ	SFTPB	Proteiome	BLOOD	SMR	deCODE	SMR	-0.0124333	0.0204918	0.544021		37415601	10.3389/fgene.2023.1191264	Gedik et all Front Genet	BLOOD
SFTPB	P07988	10801	TRANS	Depression_iPSYCH_2023	DECODE_Specific	+,NA		0.167903	0.167903	DECODE	DECODE	1.28928	1143.59	MDD	SFTPB	Proteiome	BLOOD	SMR	deCODE	SMR	-0.0027827	0.0108779	0.798096		37415601	10.3389/fgene.2023.1191264	Gedik et all Front Genet	BLOOD
SFTPB	P07988	10801	TRANS	Depression_iPSYCH_2023	DECODE_Specific	+,NA		0.167903	0.167903	DECODE	DECODE	1.28928	1143.59	BIP	SFTPB	Proteiome	BLOOD	SMR	deCODE	SMR	-0.0230238	0.0240355	0.338111		37415601	10.3389/fgene.2023.1191264	Gedik et all Front Genet	BLOOD
SFTPB	P07988	10801	TRANS	PGC3_SCZ_NoUKB	DECODE_Specific	+,NA		0.962561	0.962561	DECODE	DECODE	1.42926	6556	SCZ	SFTPB	Proteome	PLASMA	MR	deCODE	TwoSampleMR	-0.00582507	0.0197318	0.767832		37085628	10.1007/s00439-023-02562-0	Dang et al Human Genetics	BLOOD
SFTPB	P07988	10801	TRANS	PGC3_SCZ_NoUKB	DECODE_Specific	+,NA		0.962561	0.962561	DECODE	DECODE	1.42926	6556	BIP	SFTPB	Proteome	PLASMA	MR	deCODE	TwoSampleMR	-0.0230238	0.0240324	0.338047		37085628	10.1007/s00439-023-02562-0	Dang et al Human Genetics	BLOOD
SFTPB	P07988	10801	TRANS	PGC3_SCZ_NoUKB	DECODE_Specific	+,NA		0.962561	0.962561	DECODE	DECODE	1.42926	6556	MDD	SFTPB	Proteome	PLASMA	MR	deCODE	TwoSampleMR	-0.00101209	0.0103232	0.9219		37085628	10.1007/s00439-023-02562-0	Dang et al Human Genetics	BLOOD
SFTPB	P07988	10801	TRANS	PGC3_SCZ_NoUKB	DECODE_Specific	+,NA		0.962561	0.962561	DECODE	DECODE	1.42926	6556	Bipolar disorder	SFTPB	Proteome	PLASMA	MR	AGES	TwoSampleMR	-0.0132672	0.0138484	0.338047		36280454	https://doi.org/10.1016/j.biopsych.2022.08.015	Lu et al Biol Psychiatry	BLOOD
SFTPB	P07988	10801	TRANS	PGC3_SCZ_NoUKB	DECODE_Specific	+,NA		0.962561	0.962561	DECODE	DECODE	1.42926	6556	Bipolar disorder	SFTPB	Proteome	PLASMA	MR	FENLAND	TwoSampleMR	-0.018117	0.0173299	0.29583		36280454	https://doi.org/10.1016/j.biopsych.2022.08.015	Lu et al Biol Psychiatry	BLOOD
SFTPB	P07988	10801	TRANS	PGC3_SCZ_NoUKB	DECODE_Specific	+,NA		0.962561	0.962561	DECODE	DECODE	1.42926	6556	Major depressive disorder	SFTPB	Proteome	PLASMA	MR	AGES	TwoSampleMR	-0.0016035	0.00626822	0.798095		36280454	https://doi.org/10.1016/j.biopsych.2022.08.015	Lu et al Biol Psychiatry	BLOOD
SFTPB	P07988	10801	TRANS	PGC3_SCZ_NoUKB	DECODE_Specific	+,NA		0.962561	0.962561	DECODE	DECODE	1.42926	6556	Major depressive disorder	SFTPB	Proteome	PLASMA	MR	FENLAND	TwoSampleMR	-0.00545624	0.0116099	0.638381		36280454	https://doi.org/10.1016/j.biopsych.2022.08.015	Lu et al Biol Psychiatry	BLOOD
SFTPB	P07988	10801	TRANS	PGC3_SCZ_NoUKB	DECODE_Specific	+,NA		0.962561	0.962561	DECODE	DECODE	1.42926	6556	Schizophrenia	SFTPB	Proteome	PLASMA	MR	AGES	TwoSampleMR	-0.00714577	0.0118076	0.545056		36280454	https://doi.org/10.1016/j.biopsych.2022.08.015	Lu et al Biol Psychiatry	BLOOD
SFTPB	P07988	10801	TRANS	PGC3_SCZ_NoUKB	DECODE_Specific	+,NA		0.962561	0.962561	DECODE	DECODE	1.42926	6556	Schizophrenia	SFTPB	Proteome	PLASMA	MR	FENLAND	TwoSampleMR	-0.000501019	0.0289995	0.986216		36280454	https://doi.org/10.1016/j.biopsych.2022.08.015	Lu et al Biol Psychiatry	BLOOD
SFTPB	P07988	10801	TRANS	PGC3_SCZ_NoUKB	DECODE_Specific	+,NA		0.962561	0.962561	DECODE	DECODE	1.42926	6556	Deepression_Wray_tall	SFTPB	Proteiome	BLOOD	MR	AGES	TwoSampleMR	0	0.01	0.798		35296807	10.1038/s41380-022-01507-9	Deng et all Mol Psychiatry	BLOOD
SFTPB	P07988	10801	TRANS	PGC3_SCZ_NoUKB	DECODE_Specific	+,NA		0.962561	0.962561	DECODE	DECODE	1.42926	6556	SCZ	SFTPB	Proteiome	BLOOD	SMR	eQTLGen	SMR	-0.0933139	0.065422	0.153771		37415601	10.3389/fgene.2023.1191264	Gedik et all Front Genet	BLOOD
SFTPB	P07988	10801	TRANS	PGC3_SCZ_NoUKB	DECODE_Specific	+,NA		0.962561	0.962561	DECODE	DECODE	1.42926	6556	MDD	SFTPB	Proteiome	BLOOD	SMR	eQTLGen	SMR	0.0700536	0.0365795	0.0554787		37415601	10.3389/fgene.2023.1191264	Gedik et all Front Genet	BLOOD
SFTPB	P07988	10801	TRANS	PGC3_SCZ_NoUKB	DECODE_Specific	+,NA		0.962561	0.962561	DECODE	DECODE	1.42926	6556	BIP	SFTPB	Proteiome	BLOOD	SMR	eQTLGen	SMR	0.0107071	0.0791228	0.892357		37415601	10.3389/fgene.2023.1191264	Gedik et all Front Genet	BLOOD
SFTPB	P07988	10801	TRANS	PGC3_SCZ_NoUKB	DECODE_Specific	+,NA		0.962561	0.962561	DECODE	DECODE	1.42926	6556	SCZ	SFTPB	Proteiome	BLOOD	SMR	deCODE	SMR	-0.0124333	0.0204918	0.544021		37415601	10.3389/fgene.2023.1191264	Gedik et all Front Genet	BLOOD
SFTPB	P07988	10801	TRANS	PGC3_SCZ_NoUKB	DECODE_Specific	+,NA		0.962561	0.962561	DECODE	DECODE	1.42926	6556	MDD	SFTPB	Proteiome	BLOOD	SMR	deCODE	SMR	-0.0027827	0.0108779	0.798096		37415601	10.3389/fgene.2023.1191264	Gedik et all Front Genet	BLOOD
SFTPB	P07988	10801	TRANS	PGC3_SCZ_NoUKB	DECODE_Specific	+,NA		0.962561	0.962561	DECODE	DECODE	1.42926	6556	BIP	SFTPB	Proteiome	BLOOD	SMR	deCODE	SMR	-0.0230238	0.0240355	0.338111		37415601	10.3389/fgene.2023.1191264	Gedik et all Front Genet	BLOOD
SFTPD	P35247	10803	CIS	PGC3_SCZ_NoUKB	BOTH	+,+	0.294742	0.155105	0.54856	DECODE	UKBB_PPP	0.723824	579.783	Bipolar disorder	SFTPD	Proteome	PLASMA	MR	FENLAND	TwoSampleMR	0.00618334	0.0207489	0.765697		36280454	https://doi.org/10.1016/j.biopsych.2022.08.015	Lu et al Biol Psychiatry	BLOOD
SFTPD	P35247	10803	CIS	PGC3_SCZ_NoUKB	BOTH	+,+	0.294742	0.155105	0.54856	DECODE	UKBB_PPP	0.723824	579.783	Major depressive disorder	SFTPD	Proteome	PLASMA	MR	FENLAND	TwoSampleMR	-0.00147778	0.00686225	0.829495		36280454	https://doi.org/10.1016/j.biopsych.2022.08.015	Lu et al Biol Psychiatry	BLOOD
SFTPD	P35247	10803	CIS	PGC3_SCZ_NoUKB	BOTH	+,+	0.294742	0.155105	0.54856	DECODE	UKBB_PPP	0.723824	579.783	Schizophrenia	SFTPD	Proteome	PLASMA	MR	FENLAND	TwoSampleMR	0.0046706	0.0109766	0.670469		36280454	https://doi.org/10.1016/j.biopsych.2022.08.015	Lu et al Biol Psychiatry	BLOOD
SFTPD	P35247	10803	CIS	PGC3_SCZ_NoUKB	BOTH	+,+	0.294742	0.155105	0.54856	DECODE	UKBB_PPP	0.723824	579.783	SCZ_PGC3	SFTPD	Transcriptome	DLPFC	MR	CMC+GTEX	MendelianRandomization			0		35460606	10.1016/j.ajhg.2022.04.004	Jiang eet all Am J Hum Genet	BRAIN
SFTPD	P35247	10803	CIS	PGC3_SCZ_NoUKB	BOTH	+,+	0.294742	0.155105	0.54856	DECODE	UKBB_PPP	0.723824	579.783	SCZ_PGC3	SFTPD	Transcriptome	DLPFC	MR	CMC+GTEX	MendelianRandomization			2.23312e-10		35460606	10.1016/j.ajhg.2022.04.004	Jiang eet all Am J Hum Genet	BRAIN
SFTPD	P35247	10803	CIS	PGC3_SCZ_NoUKB	BOTH	+,+	0.294742	0.155105	0.54856	DECODE	UKBB_PPP	0.723824	579.783	SCZ_PGC3	SFTPD	Transcriptome	DLPFC	MR	CMC+GTEX	MendelianRandomization			0		35460606	10.1016/j.ajhg.2022.04.004	Jiang eet all Am J Hum Genet	BRAIN
SFTPD	P35247	10803	CIS	PGC3_SCZ_NoUKB	BOTH	+,+	0.294742	0.155105	0.54856	DECODE	UKBB_PPP	0.723824	579.783	SCZ_PGC3	SFTPD	Transcriptome	DLPFC	MR	CMC+GTEX	EMIC			0.969417		35460606	10.1016/j.ajhg.2022.04.004	Jiang eet all Am J Hum Genet	BRAIN
SFTPD	P35247	10803	CIS	PGC3_SCZ_NoUKB	BOTH	+,+	0.294742	0.155105	0.54856	DECODE	UKBB_PPP	0.723824	579.783	BIP_2019_Stahl_etall	SFTPD	Transcriptome	DLPFC	MR	CMC+GTEX	MendelianRandomization			0.00112904		35460606	10.1016/j.ajhg.2022.04.004	Jiang eet all Am J Hum Genet	BRAIN
SFTPD	P35247	10803	CIS	PGC3_SCZ_NoUKB	BOTH	+,+	0.294742	0.155105	0.54856	DECODE	UKBB_PPP	0.723824	579.783	BIP_2019_Stahl_etall	SFTPD	Transcriptome	DLPFC	MR	CMC+GTEX	MendelianRandomization			0.00123282		35460606	10.1016/j.ajhg.2022.04.004	Jiang eet all Am J Hum Genet	BRAIN
SFTPD	P35247	10803	CIS	PGC3_SCZ_NoUKB	BOTH	+,+	0.294742	0.155105	0.54856	DECODE	UKBB_PPP	0.723824	579.783	BIP_2019_Stahl_etall	SFTPD	Transcriptome	DLPFC	MR	CMC+GTEX	MendelianRandomization			0.0389776		35460606	10.1016/j.ajhg.2022.04.004	Jiang eet all Am J Hum Genet	BRAIN
SFTPD	P35247	10803	CIS	PGC3_SCZ_NoUKB	BOTH	+,+	0.294742	0.155105	0.54856	DECODE	UKBB_PPP	0.723824	579.783	BIP_2019_Stahl_etall	SFTPD	Transcriptome	DLPFC	MR	CMC+GTEX	EMIC			0.960299		35460606	10.1016/j.ajhg.2022.04.004	Jiang eet all Am J Hum Genet	BRAIN
SFTPD	P35247	10803	CIS	PGC3_SCZ_NoUKB	BOTH	+,+	0.294742	0.155105	0.54856	DECODE	UKBB_PPP	0.723824	579.783	Deepression_Wray_tall	SFTPD	Transcriptome	BRAIN DLPFC	MR	PsychENCODE	TwoSampleMR	0	0.01	0.495		35296807	10.1038/s41380-022-01507-9	Deng et all Mol Psychiatry	BRAIN
SFTPD	P35247	10803	CIS	PGC3_SCZ_NoUKB	BOTH	+,+	0.294742	0.155105	0.54856	DECODE	UKBB_PPP	0.723824	579.783	SCZ_PGC3	SFTPD	Transcriptome	DLPFC	SMR	CMC+GTEX	SMR	0.00113521	0.0123408	0.926707		35460606	10.1016/j.ajhg.2022.04.004	Jiang eet all Am J Hum Genet	BRAIN
SFTPD	P35247	10803	CIS	PGC3_SCZ_NoUKB	BOTH	+,+	0.294742	0.155105	0.54856	DECODE	UKBB_PPP	0.723824	579.783	SCZ.Clozuk.2018	SFTPD	Transcriptome	BRAIN	SMR	PsychENCODE	SMR	-0.0153083	0.015891	0.335		30545856	10.1126/science.aat8127	Gandal et all science	BRAIN
SFTPD	P35247	10803	CIS	PGC3_SCZ_NoUKB	BOTH	+,+	0.294742	0.155105	0.54856	DECODE	UKBB_PPP	0.723824	579.783	BD.PGC.ruderferCell2018	SFTPD	Transcriptome	BRAIN	SMR	PsychENCODE	SMR	0.0184649	0.0247966	0.456479		30545856	10.1126/science.aat8127	Gandal et all science	BRAIN
SFTPD	P35247	10803	CIS	PGC3_SCZ_NoUKB	BOTH	+,+	0.294742	0.155105	0.54856	DECODE	UKBB_PPP	0.723824	579.783	MDD	SFTPD	Proteiome	BRAIN	SMR	BrainMeta	SMR	-0.00447273	0.00615296	0.467273		37415601	10.3389/fgene.2023.1191264	Gedik et all Front Genet	BRAIN
SFTPD	P35247	10803	CIS	PGC3_SCZ_NoUKB	BOTH	+,+	0.294742	0.155105	0.54856	DECODE	UKBB_PPP	0.723824	579.783	BIP	SFTPD	Proteiome	BRAIN	SMR	BrainMeta	SMR	0.0072731	0.013282	0.583974		37415601	10.3389/fgene.2023.1191264	Gedik et all Front Genet	BRAIN
SFTPD	P35247	10803	CIS	PGC3_SCZ_NoUKB	BOTH	+,+	0.294742	0.155105	0.54856	DECODE	UKBB_PPP	0.723824	579.783	SCZ	SFTPD	Proteiome	BRAIN	SMR	BrainMeta	SMR	0.00713793	0.0110462	0.518159		37415601	10.3389/fgene.2023.1191264	Gedik et all Front Genet	BRAIN
SFTPD	P35247	10803	CIS	PGC3_SCZ_NoUKB	BOTH	+,+	0.294742	0.155105	0.54856	DECODE	UKBB_PPP	0.723824	579.783	MDD	SFTPD	Proteiome	BLOOD	SMR	eQTLGen	SMR	0.00815449	0.0138016	0.554631		37415601	10.3389/fgene.2023.1191264	Gedik et all Front Genet	BLOOD
SFTPD	P35247	10803	CIS	PGC3_SCZ_NoUKB	BOTH	+,+	0.294742	0.155105	0.54856	DECODE	UKBB_PPP	0.723824	579.783	BIP	SFTPD	Proteiome	BLOOD	SMR	eQTLGen	SMR	0.0448553	0.0301329	0.136598		37415601	10.3389/fgene.2023.1191264	Gedik et all Front Genet	BLOOD
SFTPD	P35247	10803	CIS	PGC3_SCZ_NoUKB	BOTH	+,+	0.294742	0.155105	0.54856	DECODE	UKBB_PPP	0.723824	579.783	MDD	SFTPD	Proteiome	BLOOD	SMR	deCODE	SMR	-0.00263604	0.00866131	0.760864		37415601	10.3389/fgene.2023.1191264	Gedik et all Front Genet	BLOOD
SFTPD	P35247	10803	CIS	PGC3_SCZ_NoUKB	BOTH	+,+	0.294742	0.155105	0.54856	DECODE	UKBB_PPP	0.723824	579.783	BIP	SFTPD	Proteiome	BLOOD	SMR	deCODE	SMR	-0.00488915	0.0186406	0.793102		37415601	10.3389/fgene.2023.1191264	Gedik et all Front Genet	BLOOD
SFTPD	P35247	10803	CIS	PGC3_SCZ_NoUKB	BOTH	+,+	0.294742	0.155105	0.54856	DECODE	UKBB_PPP	0.723824	579.783	SCZ	SFTPD	Transcriptome	BRAIN_DLPFC	TWAS	CMC	FUSION	-0.14985		0.881		31691811	10.1093/hmg/ddz253	Hall et al Hum Mol Genet	BRAIN
SFTPD	P35247	10803	CIS	PGC3_SCZ_NoUKB	BOTH	+,+	0.294742	0.155105	0.54856	DECODE	UKBB_PPP	0.723824	579.783	SCZ.Clozuk.2018	SFTPD	Transcriptome	BRAIN	TWAS	PsychENCODE	FUSION	0.0274		0.978		30545856	10.1126/science.aat8127	Gandal et all science	BRAIN
SFTPD	P35247	10803	CIS	PGC3_SCZ_NoUKB	BOTH	+,+	0.294742	0.155105	0.54856	DECODE	UKBB_PPP	0.723824	579.783	BD.PGC.ruderferCell2018	SFTPD	Transcriptome	BRAIN	TWAS	PsychENCODE	FUSION	0.99296		0.321		30545856	10.1126/science.aat8127	Gandal et all science	BRAIN
SFTPD	P35247	10803	CIS	PGC3_SCZ_NoUKB	BOTH	+,+	0.294742	0.155105	0.54856	DECODE	UKBB_PPP	0.723824	579.783	Depression Howard et all	SFTPD	Proteiome	BRAIN	PWAS	ROS/MAP	FUSION	-0.2494		0.803		33846625	10.1038/s41593-021-00832-6	Wingo Nat Neurosci	BRAIN
SFTPD	P35247	10803	CIS	PGC3_SCZ_NoUKB	BOTH	+,+	0.294742	0.155105	0.54856	DECODE	UKBB_PPP	0.723824	579.783	SCZ	SFTPD	Transcriptome	Brain_Frontal_Cortex_BA9	TWAS	GteX	FUSION			0.797		34416157	10.1016/j.ajhg.2021.07.011	Ayg√ºn N et al	Brain
SFTPD	P35247	10803	CIS	BIP_PGC3_noukb	BOTH	+,+	0.351283	0.231343	0.472517	DECODE	UKBB_PPP	0.867364	864.762	Bipolar disorder	SFTPD	Proteome	PLASMA	MR	FENLAND	TwoSampleMR	0.00618334	0.0207489	0.765697		36280454	https://doi.org/10.1016/j.biopsych.2022.08.015	Lu et al Biol Psychiatry	BLOOD
SFTPD	P35247	10803	CIS	BIP_PGC3_noukb	BOTH	+,+	0.351283	0.231343	0.472517	DECODE	UKBB_PPP	0.867364	864.762	Major depressive disorder	SFTPD	Proteome	PLASMA	MR	FENLAND	TwoSampleMR	-0.00147778	0.00686225	0.829495		36280454	https://doi.org/10.1016/j.biopsych.2022.08.015	Lu et al Biol Psychiatry	BLOOD
SFTPD	P35247	10803	CIS	BIP_PGC3_noukb	BOTH	+,+	0.351283	0.231343	0.472517	DECODE	UKBB_PPP	0.867364	864.762	Schizophrenia	SFTPD	Proteome	PLASMA	MR	FENLAND	TwoSampleMR	0.0046706	0.0109766	0.670469		36280454	https://doi.org/10.1016/j.biopsych.2022.08.015	Lu et al Biol Psychiatry	BLOOD
SFTPD	P35247	10803	CIS	BIP_PGC3_noukb	BOTH	+,+	0.351283	0.231343	0.472517	DECODE	UKBB_PPP	0.867364	864.762	SCZ_PGC3	SFTPD	Transcriptome	DLPFC	MR	CMC+GTEX	MendelianRandomization			0		35460606	10.1016/j.ajhg.2022.04.004	Jiang eet all Am J Hum Genet	BRAIN
SFTPD	P35247	10803	CIS	BIP_PGC3_noukb	BOTH	+,+	0.351283	0.231343	0.472517	DECODE	UKBB_PPP	0.867364	864.762	SCZ_PGC3	SFTPD	Transcriptome	DLPFC	MR	CMC+GTEX	MendelianRandomization			2.23312e-10		35460606	10.1016/j.ajhg.2022.04.004	Jiang eet all Am J Hum Genet	BRAIN
SFTPD	P35247	10803	CIS	BIP_PGC3_noukb	BOTH	+,+	0.351283	0.231343	0.472517	DECODE	UKBB_PPP	0.867364	864.762	SCZ_PGC3	SFTPD	Transcriptome	DLPFC	MR	CMC+GTEX	MendelianRandomization			0		35460606	10.1016/j.ajhg.2022.04.004	Jiang eet all Am J Hum Genet	BRAIN
SFTPD	P35247	10803	CIS	BIP_PGC3_noukb	BOTH	+,+	0.351283	0.231343	0.472517	DECODE	UKBB_PPP	0.867364	864.762	SCZ_PGC3	SFTPD	Transcriptome	DLPFC	MR	CMC+GTEX	EMIC			0.969417		35460606	10.1016/j.ajhg.2022.04.004	Jiang eet all Am J Hum Genet	BRAIN
SFTPD	P35247	10803	CIS	BIP_PGC3_noukb	BOTH	+,+	0.351283	0.231343	0.472517	DECODE	UKBB_PPP	0.867364	864.762	BIP_2019_Stahl_etall	SFTPD	Transcriptome	DLPFC	MR	CMC+GTEX	MendelianRandomization			0.00112904		35460606	10.1016/j.ajhg.2022.04.004	Jiang eet all Am J Hum Genet	BRAIN
SFTPD	P35247	10803	CIS	BIP_PGC3_noukb	BOTH	+,+	0.351283	0.231343	0.472517	DECODE	UKBB_PPP	0.867364	864.762	BIP_2019_Stahl_etall	SFTPD	Transcriptome	DLPFC	MR	CMC+GTEX	MendelianRandomization			0.00123282		35460606	10.1016/j.ajhg.2022.04.004	Jiang eet all Am J Hum Genet	BRAIN
SFTPD	P35247	10803	CIS	BIP_PGC3_noukb	BOTH	+,+	0.351283	0.231343	0.472517	DECODE	UKBB_PPP	0.867364	864.762	BIP_2019_Stahl_etall	SFTPD	Transcriptome	DLPFC	MR	CMC+GTEX	MendelianRandomization			0.0389776		35460606	10.1016/j.ajhg.2022.04.004	Jiang eet all Am J Hum Genet	BRAIN
SFTPD	P35247	10803	CIS	BIP_PGC3_noukb	BOTH	+,+	0.351283	0.231343	0.472517	DECODE	UKBB_PPP	0.867364	864.762	BIP_2019_Stahl_etall	SFTPD	Transcriptome	DLPFC	MR	CMC+GTEX	EMIC			0.960299		35460606	10.1016/j.ajhg.2022.04.004	Jiang eet all Am J Hum Genet	BRAIN
SFTPD	P35247	10803	CIS	BIP_PGC3_noukb	BOTH	+,+	0.351283	0.231343	0.472517	DECODE	UKBB_PPP	0.867364	864.762	Deepression_Wray_tall	SFTPD	Transcriptome	BRAIN DLPFC	MR	PsychENCODE	TwoSampleMR	0	0.01	0.495		35296807	10.1038/s41380-022-01507-9	Deng et all Mol Psychiatry	BRAIN
SFTPD	P35247	10803	CIS	BIP_PGC3_noukb	BOTH	+,+	0.351283	0.231343	0.472517	DECODE	UKBB_PPP	0.867364	864.762	SCZ_PGC3	SFTPD	Transcriptome	DLPFC	SMR	CMC+GTEX	SMR	0.00113521	0.0123408	0.926707		35460606	10.1016/j.ajhg.2022.04.004	Jiang eet all Am J Hum Genet	BRAIN
SFTPD	P35247	10803	CIS	BIP_PGC3_noukb	BOTH	+,+	0.351283	0.231343	0.472517	DECODE	UKBB_PPP	0.867364	864.762	SCZ.Clozuk.2018	SFTPD	Transcriptome	BRAIN	SMR	PsychENCODE	SMR	-0.0153083	0.015891	0.335		30545856	10.1126/science.aat8127	Gandal et all science	BRAIN
SFTPD	P35247	10803	CIS	BIP_PGC3_noukb	BOTH	+,+	0.351283	0.231343	0.472517	DECODE	UKBB_PPP	0.867364	864.762	BD.PGC.ruderferCell2018	SFTPD	Transcriptome	BRAIN	SMR	PsychENCODE	SMR	0.0184649	0.0247966	0.456479		30545856	10.1126/science.aat8127	Gandal et all science	BRAIN
SFTPD	P35247	10803	CIS	BIP_PGC3_noukb	BOTH	+,+	0.351283	0.231343	0.472517	DECODE	UKBB_PPP	0.867364	864.762	MDD	SFTPD	Proteiome	BRAIN	SMR	BrainMeta	SMR	-0.00447273	0.00615296	0.467273		37415601	10.3389/fgene.2023.1191264	Gedik et all Front Genet	BRAIN
SFTPD	P35247	10803	CIS	BIP_PGC3_noukb	BOTH	+,+	0.351283	0.231343	0.472517	DECODE	UKBB_PPP	0.867364	864.762	BIP	SFTPD	Proteiome	BRAIN	SMR	BrainMeta	SMR	0.0072731	0.013282	0.583974		37415601	10.3389/fgene.2023.1191264	Gedik et all Front Genet	BRAIN
SFTPD	P35247	10803	CIS	BIP_PGC3_noukb	BOTH	+,+	0.351283	0.231343	0.472517	DECODE	UKBB_PPP	0.867364	864.762	SCZ	SFTPD	Proteiome	BRAIN	SMR	BrainMeta	SMR	0.00713793	0.0110462	0.518159		37415601	10.3389/fgene.2023.1191264	Gedik et all Front Genet	BRAIN
SFTPD	P35247	10803	CIS	BIP_PGC3_noukb	BOTH	+,+	0.351283	0.231343	0.472517	DECODE	UKBB_PPP	0.867364	864.762	MDD	SFTPD	Proteiome	BLOOD	SMR	eQTLGen	SMR	0.00815449	0.0138016	0.554631		37415601	10.3389/fgene.2023.1191264	Gedik et all Front Genet	BLOOD
SFTPD	P35247	10803	CIS	BIP_PGC3_noukb	BOTH	+,+	0.351283	0.231343	0.472517	DECODE	UKBB_PPP	0.867364	864.762	BIP	SFTPD	Proteiome	BLOOD	SMR	eQTLGen	SMR	0.0448553	0.0301329	0.136598		37415601	10.3389/fgene.2023.1191264	Gedik et all Front Genet	BLOOD
SFTPD	P35247	10803	CIS	BIP_PGC3_noukb	BOTH	+,+	0.351283	0.231343	0.472517	DECODE	UKBB_PPP	0.867364	864.762	MDD	SFTPD	Proteiome	BLOOD	SMR	deCODE	SMR	-0.00263604	0.00866131	0.760864		37415601	10.3389/fgene.2023.1191264	Gedik et all Front Genet	BLOOD
SFTPD	P35247	10803	CIS	BIP_PGC3_noukb	BOTH	+,+	0.351283	0.231343	0.472517	DECODE	UKBB_PPP	0.867364	864.762	BIP	SFTPD	Proteiome	BLOOD	SMR	deCODE	SMR	-0.00488915	0.0186406	0.793102		37415601	10.3389/fgene.2023.1191264	Gedik et all Front Genet	BLOOD
SFTPD	P35247	10803	CIS	BIP_PGC3_noukb	BOTH	+,+	0.351283	0.231343	0.472517	DECODE	UKBB_PPP	0.867364	864.762	SCZ	SFTPD	Transcriptome	BRAIN_DLPFC	TWAS	CMC	FUSION	-0.14985		0.881		31691811	10.1093/hmg/ddz253	Hall et al Hum Mol Genet	BRAIN
SFTPD	P35247	10803	CIS	BIP_PGC3_noukb	BOTH	+,+	0.351283	0.231343	0.472517	DECODE	UKBB_PPP	0.867364	864.762	SCZ.Clozuk.2018	SFTPD	Transcriptome	BRAIN	TWAS	PsychENCODE	FUSION	0.0274		0.978		30545856	10.1126/science.aat8127	Gandal et all science	BRAIN
SFTPD	P35247	10803	CIS	BIP_PGC3_noukb	BOTH	+,+	0.351283	0.231343	0.472517	DECODE	UKBB_PPP	0.867364	864.762	BD.PGC.ruderferCell2018	SFTPD	Transcriptome	BRAIN	TWAS	PsychENCODE	FUSION	0.99296		0.321		30545856	10.1126/science.aat8127	Gandal et all science	BRAIN
SFTPD	P35247	10803	CIS	BIP_PGC3_noukb	BOTH	+,+	0.351283	0.231343	0.472517	DECODE	UKBB_PPP	0.867364	864.762	Depression Howard et all	SFTPD	Proteiome	BRAIN	PWAS	ROS/MAP	FUSION	-0.2494		0.803		33846625	10.1038/s41593-021-00832-6	Wingo Nat Neurosci	BRAIN
SFTPD	P35247	10803	CIS	BIP_PGC3_noukb	BOTH	+,+	0.351283	0.231343	0.472517	DECODE	UKBB_PPP	0.867364	864.762	SCZ	SFTPD	Transcriptome	Brain_Frontal_Cortex_BA9	TWAS	GteX	FUSION			0.797		34416157	10.1016/j.ajhg.2021.07.011	Ayg√ºn N et al	Brain
SFTPD	P35247	10803	CIS	Depression_iPSYCH_2023	BOTH	-,-	0.34531	0.154381	0.690695	UKBB_PPP	DECODE	0.896082	577.077	Bipolar disorder	SFTPD	Proteome	PLASMA	MR	FENLAND	TwoSampleMR	0.00618334	0.0207489	0.765697		36280454	https://doi.org/10.1016/j.biopsych.2022.08.015	Lu et al Biol Psychiatry	BLOOD
SFTPD	P35247	10803	CIS	Depression_iPSYCH_2023	BOTH	-,-	0.34531	0.154381	0.690695	UKBB_PPP	DECODE	0.896082	577.077	Major depressive disorder	SFTPD	Proteome	PLASMA	MR	FENLAND	TwoSampleMR	-0.00147778	0.00686225	0.829495		36280454	https://doi.org/10.1016/j.biopsych.2022.08.015	Lu et al Biol Psychiatry	BLOOD
SFTPD	P35247	10803	CIS	Depression_iPSYCH_2023	BOTH	-,-	0.34531	0.154381	0.690695	UKBB_PPP	DECODE	0.896082	577.077	Schizophrenia	SFTPD	Proteome	PLASMA	MR	FENLAND	TwoSampleMR	0.0046706	0.0109766	0.670469		36280454	https://doi.org/10.1016/j.biopsych.2022.08.015	Lu et al Biol Psychiatry	BLOOD
SFTPD	P35247	10803	CIS	Depression_iPSYCH_2023	BOTH	-,-	0.34531	0.154381	0.690695	UKBB_PPP	DECODE	0.896082	577.077	SCZ_PGC3	SFTPD	Transcriptome	DLPFC	MR	CMC+GTEX	MendelianRandomization			0		35460606	10.1016/j.ajhg.2022.04.004	Jiang eet all Am J Hum Genet	BRAIN
SFTPD	P35247	10803	CIS	Depression_iPSYCH_2023	BOTH	-,-	0.34531	0.154381	0.690695	UKBB_PPP	DECODE	0.896082	577.077	SCZ_PGC3	SFTPD	Transcriptome	DLPFC	MR	CMC+GTEX	MendelianRandomization			2.23312e-10		35460606	10.1016/j.ajhg.2022.04.004	Jiang eet all Am J Hum Genet	BRAIN
SFTPD	P35247	10803	CIS	Depression_iPSYCH_2023	BOTH	-,-	0.34531	0.154381	0.690695	UKBB_PPP	DECODE	0.896082	577.077	SCZ_PGC3	SFTPD	Transcriptome	DLPFC	MR	CMC+GTEX	MendelianRandomization			0		35460606	10.1016/j.ajhg.2022.04.004	Jiang eet all Am J Hum Genet	BRAIN
SFTPD	P35247	10803	CIS	Depression_iPSYCH_2023	BOTH	-,-	0.34531	0.154381	0.690695	UKBB_PPP	DECODE	0.896082	577.077	SCZ_PGC3	SFTPD	Transcriptome	DLPFC	MR	CMC+GTEX	EMIC			0.969417		35460606	10.1016/j.ajhg.2022.04.004	Jiang eet all Am J Hum Genet	BRAIN
SFTPD	P35247	10803	CIS	Depression_iPSYCH_2023	BOTH	-,-	0.34531	0.154381	0.690695	UKBB_PPP	DECODE	0.896082	577.077	BIP_2019_Stahl_etall	SFTPD	Transcriptome	DLPFC	MR	CMC+GTEX	MendelianRandomization			0.00112904		35460606	10.1016/j.ajhg.2022.04.004	Jiang eet all Am J Hum Genet	BRAIN
SFTPD	P35247	10803	CIS	Depression_iPSYCH_2023	BOTH	-,-	0.34531	0.154381	0.690695	UKBB_PPP	DECODE	0.896082	577.077	BIP_2019_Stahl_etall	SFTPD	Transcriptome	DLPFC	MR	CMC+GTEX	MendelianRandomization			0.00123282		35460606	10.1016/j.ajhg.2022.04.004	Jiang eet all Am J Hum Genet	BRAIN
SFTPD	P35247	10803	CIS	Depression_iPSYCH_2023	BOTH	-,-	0.34531	0.154381	0.690695	UKBB_PPP	DECODE	0.896082	577.077	BIP_2019_Stahl_etall	SFTPD	Transcriptome	DLPFC	MR	CMC+GTEX	MendelianRandomization			0.0389776		35460606	10.1016/j.ajhg.2022.04.004	Jiang eet all Am J Hum Genet	BRAIN
SFTPD	P35247	10803	CIS	Depression_iPSYCH_2023	BOTH	-,-	0.34531	0.154381	0.690695	UKBB_PPP	DECODE	0.896082	577.077	BIP_2019_Stahl_etall	SFTPD	Transcriptome	DLPFC	MR	CMC+GTEX	EMIC			0.960299		35460606	10.1016/j.ajhg.2022.04.004	Jiang eet all Am J Hum Genet	BRAIN
SFTPD	P35247	10803	CIS	Depression_iPSYCH_2023	BOTH	-,-	0.34531	0.154381	0.690695	UKBB_PPP	DECODE	0.896082	577.077	Deepression_Wray_tall	SFTPD	Transcriptome	BRAIN DLPFC	MR	PsychENCODE	TwoSampleMR	0	0.01	0.495		35296807	10.1038/s41380-022-01507-9	Deng et all Mol Psychiatry	BRAIN
SFTPD	P35247	10803	CIS	Depression_iPSYCH_2023	BOTH	-,-	0.34531	0.154381	0.690695	UKBB_PPP	DECODE	0.896082	577.077	SCZ_PGC3	SFTPD	Transcriptome	DLPFC	SMR	CMC+GTEX	SMR	0.00113521	0.0123408	0.926707		35460606	10.1016/j.ajhg.2022.04.004	Jiang eet all Am J Hum Genet	BRAIN
SFTPD	P35247	10803	CIS	Depression_iPSYCH_2023	BOTH	-,-	0.34531	0.154381	0.690695	UKBB_PPP	DECODE	0.896082	577.077	SCZ.Clozuk.2018	SFTPD	Transcriptome	BRAIN	SMR	PsychENCODE	SMR	-0.0153083	0.015891	0.335		30545856	10.1126/science.aat8127	Gandal et all science	BRAIN
SFTPD	P35247	10803	CIS	Depression_iPSYCH_2023	BOTH	-,-	0.34531	0.154381	0.690695	UKBB_PPP	DECODE	0.896082	577.077	BD.PGC.ruderferCell2018	SFTPD	Transcriptome	BRAIN	SMR	PsychENCODE	SMR	0.0184649	0.0247966	0.456479		30545856	10.1126/science.aat8127	Gandal et all science	BRAIN
SFTPD	P35247	10803	CIS	Depression_iPSYCH_2023	BOTH	-,-	0.34531	0.154381	0.690695	UKBB_PPP	DECODE	0.896082	577.077	MDD	SFTPD	Proteiome	BRAIN	SMR	BrainMeta	SMR	-0.00447273	0.00615296	0.467273		37415601	10.3389/fgene.2023.1191264	Gedik et all Front Genet	BRAIN
SFTPD	P35247	10803	CIS	Depression_iPSYCH_2023	BOTH	-,-	0.34531	0.154381	0.690695	UKBB_PPP	DECODE	0.896082	577.077	BIP	SFTPD	Proteiome	BRAIN	SMR	BrainMeta	SMR	0.0072731	0.013282	0.583974		37415601	10.3389/fgene.2023.1191264	Gedik et all Front Genet	BRAIN
SFTPD	P35247	10803	CIS	Depression_iPSYCH_2023	BOTH	-,-	0.34531	0.154381	0.690695	UKBB_PPP	DECODE	0.896082	577.077	SCZ	SFTPD	Proteiome	BRAIN	SMR	BrainMeta	SMR	0.00713793	0.0110462	0.518159		37415601	10.3389/fgene.2023.1191264	Gedik et all Front Genet	BRAIN
SFTPD	P35247	10803	CIS	Depression_iPSYCH_2023	BOTH	-,-	0.34531	0.154381	0.690695	UKBB_PPP	DECODE	0.896082	577.077	MDD	SFTPD	Proteiome	BLOOD	SMR	eQTLGen	SMR	0.00815449	0.0138016	0.554631		37415601	10.3389/fgene.2023.1191264	Gedik et all Front Genet	BLOOD
SFTPD	P35247	10803	CIS	Depression_iPSYCH_2023	BOTH	-,-	0.34531	0.154381	0.690695	UKBB_PPP	DECODE	0.896082	577.077	BIP	SFTPD	Proteiome	BLOOD	SMR	eQTLGen	SMR	0.0448553	0.0301329	0.136598		37415601	10.3389/fgene.2023.1191264	Gedik et all Front Genet	BLOOD
SFTPD	P35247	10803	CIS	Depression_iPSYCH_2023	BOTH	-,-	0.34531	0.154381	0.690695	UKBB_PPP	DECODE	0.896082	577.077	MDD	SFTPD	Proteiome	BLOOD	SMR	deCODE	SMR	-0.00263604	0.00866131	0.760864		37415601	10.3389/fgene.2023.1191264	Gedik et all Front Genet	BLOOD
SFTPD	P35247	10803	CIS	Depression_iPSYCH_2023	BOTH	-,-	0.34531	0.154381	0.690695	UKBB_PPP	DECODE	0.896082	577.077	BIP	SFTPD	Proteiome	BLOOD	SMR	deCODE	SMR	-0.00488915	0.0186406	0.793102		37415601	10.3389/fgene.2023.1191264	Gedik et all Front Genet	BLOOD
SFTPD	P35247	10803	CIS	Depression_iPSYCH_2023	BOTH	-,-	0.34531	0.154381	0.690695	UKBB_PPP	DECODE	0.896082	577.077	SCZ	SFTPD	Transcriptome	BRAIN_DLPFC	TWAS	CMC	FUSION	-0.14985		0.881		31691811	10.1093/hmg/ddz253	Hall et al Hum Mol Genet	BRAIN
SFTPD	P35247	10803	CIS	Depression_iPSYCH_2023	BOTH	-,-	0.34531	0.154381	0.690695	UKBB_PPP	DECODE	0.896082	577.077	SCZ.Clozuk.2018	SFTPD	Transcriptome	BRAIN	TWAS	PsychENCODE	FUSION	0.0274		0.978		30545856	10.1126/science.aat8127	Gandal et all science	BRAIN
SFTPD	P35247	10803	CIS	Depression_iPSYCH_2023	BOTH	-,-	0.34531	0.154381	0.690695	UKBB_PPP	DECODE	0.896082	577.077	BD.PGC.ruderferCell2018	SFTPD	Transcriptome	BRAIN	TWAS	PsychENCODE	FUSION	0.99296		0.321		30545856	10.1126/science.aat8127	Gandal et all science	BRAIN
SFTPD	P35247	10803	CIS	Depression_iPSYCH_2023	BOTH	-,-	0.34531	0.154381	0.690695	UKBB_PPP	DECODE	0.896082	577.077	Depression Howard et all	SFTPD	Proteiome	BRAIN	PWAS	ROS/MAP	FUSION	-0.2494		0.803		33846625	10.1038/s41593-021-00832-6	Wingo Nat Neurosci	BRAIN
SFTPD	P35247	10803	CIS	Depression_iPSYCH_2023	BOTH	-,-	0.34531	0.154381	0.690695	UKBB_PPP	DECODE	0.896082	577.077	SCZ	SFTPD	Transcriptome	Brain_Frontal_Cortex_BA9	TWAS	GteX	FUSION			0.797		34416157	10.1016/j.ajhg.2021.07.011	Ayg√ºn N et al	Brain
SFTPD	P35247	10803	TRANS	BIP_PGC3_noukb	BOTH	+,+	0.906359	0.657468	0.912186	DECODE	UKBB_PPP	1.13655	4478.01	Bipolar disorder	SFTPD	Proteome	PLASMA	MR	FENLAND	TwoSampleMR	0.00618334	0.0207489	0.765697		36280454	https://doi.org/10.1016/j.biopsych.2022.08.015	Lu et al Biol Psychiatry	BLOOD
SFTPD	P35247	10803	TRANS	BIP_PGC3_noukb	BOTH	+,+	0.906359	0.657468	0.912186	DECODE	UKBB_PPP	1.13655	4478.01	Major depressive disorder	SFTPD	Proteome	PLASMA	MR	FENLAND	TwoSampleMR	-0.00147778	0.00686225	0.829495		36280454	https://doi.org/10.1016/j.biopsych.2022.08.015	Lu et al Biol Psychiatry	BLOOD
SFTPD	P35247	10803	TRANS	BIP_PGC3_noukb	BOTH	+,+	0.906359	0.657468	0.912186	DECODE	UKBB_PPP	1.13655	4478.01	Schizophrenia	SFTPD	Proteome	PLASMA	MR	FENLAND	TwoSampleMR	0.0046706	0.0109766	0.670469		36280454	https://doi.org/10.1016/j.biopsych.2022.08.015	Lu et al Biol Psychiatry	BLOOD
SFTPD	P35247	10803	TRANS	BIP_PGC3_noukb	BOTH	+,+	0.906359	0.657468	0.912186	DECODE	UKBB_PPP	1.13655	4478.01	SCZ_PGC3	SFTPD	Transcriptome	DLPFC	MR	CMC+GTEX	MendelianRandomization			0		35460606	10.1016/j.ajhg.2022.04.004	Jiang eet all Am J Hum Genet	BRAIN
SFTPD	P35247	10803	TRANS	BIP_PGC3_noukb	BOTH	+,+	0.906359	0.657468	0.912186	DECODE	UKBB_PPP	1.13655	4478.01	SCZ_PGC3	SFTPD	Transcriptome	DLPFC	MR	CMC+GTEX	MendelianRandomization			2.23312e-10		35460606	10.1016/j.ajhg.2022.04.004	Jiang eet all Am J Hum Genet	BRAIN
SFTPD	P35247	10803	TRANS	BIP_PGC3_noukb	BOTH	+,+	0.906359	0.657468	0.912186	DECODE	UKBB_PPP	1.13655	4478.01	SCZ_PGC3	SFTPD	Transcriptome	DLPFC	MR	CMC+GTEX	MendelianRandomization			0		35460606	10.1016/j.ajhg.2022.04.004	Jiang eet all Am J Hum Genet	BRAIN
SFTPD	P35247	10803	TRANS	BIP_PGC3_noukb	BOTH	+,+	0.906359	0.657468	0.912186	DECODE	UKBB_PPP	1.13655	4478.01	SCZ_PGC3	SFTPD	Transcriptome	DLPFC	MR	CMC+GTEX	EMIC			0.969417		35460606	10.1016/j.ajhg.2022.04.004	Jiang eet all Am J Hum Genet	BRAIN
SFTPD	P35247	10803	TRANS	BIP_PGC3_noukb	BOTH	+,+	0.906359	0.657468	0.912186	DECODE	UKBB_PPP	1.13655	4478.01	BIP_2019_Stahl_etall	SFTPD	Transcriptome	DLPFC	MR	CMC+GTEX	MendelianRandomization			0.00112904		35460606	10.1016/j.ajhg.2022.04.004	Jiang eet all Am J Hum Genet	BRAIN
SFTPD	P35247	10803	TRANS	BIP_PGC3_noukb	BOTH	+,+	0.906359	0.657468	0.912186	DECODE	UKBB_PPP	1.13655	4478.01	BIP_2019_Stahl_etall	SFTPD	Transcriptome	DLPFC	MR	CMC+GTEX	MendelianRandomization			0.00123282		35460606	10.1016/j.ajhg.2022.04.004	Jiang eet all Am J Hum Genet	BRAIN
SFTPD	P35247	10803	TRANS	BIP_PGC3_noukb	BOTH	+,+	0.906359	0.657468	0.912186	DECODE	UKBB_PPP	1.13655	4478.01	BIP_2019_Stahl_etall	SFTPD	Transcriptome	DLPFC	MR	CMC+GTEX	MendelianRandomization			0.0389776		35460606	10.1016/j.ajhg.2022.04.004	Jiang eet all Am J Hum Genet	BRAIN
SFTPD	P35247	10803	TRANS	BIP_PGC3_noukb	BOTH	+,+	0.906359	0.657468	0.912186	DECODE	UKBB_PPP	1.13655	4478.01	BIP_2019_Stahl_etall	SFTPD	Transcriptome	DLPFC	MR	CMC+GTEX	EMIC			0.960299		35460606	10.1016/j.ajhg.2022.04.004	Jiang eet all Am J Hum Genet	BRAIN
SFTPD	P35247	10803	TRANS	BIP_PGC3_noukb	BOTH	+,+	0.906359	0.657468	0.912186	DECODE	UKBB_PPP	1.13655	4478.01	Deepression_Wray_tall	SFTPD	Transcriptome	BRAIN DLPFC	MR	PsychENCODE	TwoSampleMR	0	0.01	0.495		35296807	10.1038/s41380-022-01507-9	Deng et all Mol Psychiatry	BRAIN
SFTPD	P35247	10803	TRANS	BIP_PGC3_noukb	BOTH	+,+	0.906359	0.657468	0.912186	DECODE	UKBB_PPP	1.13655	4478.01	SCZ_PGC3	SFTPD	Transcriptome	DLPFC	SMR	CMC+GTEX	SMR	0.00113521	0.0123408	0.926707		35460606	10.1016/j.ajhg.2022.04.004	Jiang eet all Am J Hum Genet	BRAIN
SFTPD	P35247	10803	TRANS	BIP_PGC3_noukb	BOTH	+,+	0.906359	0.657468	0.912186	DECODE	UKBB_PPP	1.13655	4478.01	SCZ.Clozuk.2018	SFTPD	Transcriptome	BRAIN	SMR	PsychENCODE	SMR	-0.0153083	0.015891	0.335		30545856	10.1126/science.aat8127	Gandal et all science	BRAIN
SFTPD	P35247	10803	TRANS	BIP_PGC3_noukb	BOTH	+,+	0.906359	0.657468	0.912186	DECODE	UKBB_PPP	1.13655	4478.01	BD.PGC.ruderferCell2018	SFTPD	Transcriptome	BRAIN	SMR	PsychENCODE	SMR	0.0184649	0.0247966	0.456479		30545856	10.1126/science.aat8127	Gandal et all science	BRAIN
SFTPD	P35247	10803	TRANS	BIP_PGC3_noukb	BOTH	+,+	0.906359	0.657468	0.912186	DECODE	UKBB_PPP	1.13655	4478.01	MDD	SFTPD	Proteiome	BRAIN	SMR	BrainMeta	SMR	-0.00447273	0.00615296	0.467273		37415601	10.3389/fgene.2023.1191264	Gedik et all Front Genet	BRAIN
SFTPD	P35247	10803	TRANS	BIP_PGC3_noukb	BOTH	+,+	0.906359	0.657468	0.912186	DECODE	UKBB_PPP	1.13655	4478.01	BIP	SFTPD	Proteiome	BRAIN	SMR	BrainMeta	SMR	0.0072731	0.013282	0.583974		37415601	10.3389/fgene.2023.1191264	Gedik et all Front Genet	BRAIN
SFTPD	P35247	10803	TRANS	BIP_PGC3_noukb	BOTH	+,+	0.906359	0.657468	0.912186	DECODE	UKBB_PPP	1.13655	4478.01	SCZ	SFTPD	Proteiome	BRAIN	SMR	BrainMeta	SMR	0.00713793	0.0110462	0.518159		37415601	10.3389/fgene.2023.1191264	Gedik et all Front Genet	BRAIN
SFTPD	P35247	10803	TRANS	BIP_PGC3_noukb	BOTH	+,+	0.906359	0.657468	0.912186	DECODE	UKBB_PPP	1.13655	4478.01	MDD	SFTPD	Proteiome	BLOOD	SMR	eQTLGen	SMR	0.00815449	0.0138016	0.554631		37415601	10.3389/fgene.2023.1191264	Gedik et all Front Genet	BLOOD
SFTPD	P35247	10803	TRANS	BIP_PGC3_noukb	BOTH	+,+	0.906359	0.657468	0.912186	DECODE	UKBB_PPP	1.13655	4478.01	BIP	SFTPD	Proteiome	BLOOD	SMR	eQTLGen	SMR	0.0448553	0.0301329	0.136598		37415601	10.3389/fgene.2023.1191264	Gedik et all Front Genet	BLOOD
SFTPD	P35247	10803	TRANS	BIP_PGC3_noukb	BOTH	+,+	0.906359	0.657468	0.912186	DECODE	UKBB_PPP	1.13655	4478.01	MDD	SFTPD	Proteiome	BLOOD	SMR	deCODE	SMR	-0.00263604	0.00866131	0.760864		37415601	10.3389/fgene.2023.1191264	Gedik et all Front Genet	BLOOD
SFTPD	P35247	10803	TRANS	BIP_PGC3_noukb	BOTH	+,+	0.906359	0.657468	0.912186	DECODE	UKBB_PPP	1.13655	4478.01	BIP	SFTPD	Proteiome	BLOOD	SMR	deCODE	SMR	-0.00488915	0.0186406	0.793102		37415601	10.3389/fgene.2023.1191264	Gedik et all Front Genet	BLOOD
SFTPD	P35247	10803	TRANS	BIP_PGC3_noukb	BOTH	+,+	0.906359	0.657468	0.912186	DECODE	UKBB_PPP	1.13655	4478.01	SCZ	SFTPD	Transcriptome	BRAIN_DLPFC	TWAS	CMC	FUSION	-0.14985		0.881		31691811	10.1093/hmg/ddz253	Hall et al Hum Mol Genet	BRAIN
SFTPD	P35247	10803	TRANS	BIP_PGC3_noukb	BOTH	+,+	0.906359	0.657468	0.912186	DECODE	UKBB_PPP	1.13655	4478.01	SCZ.Clozuk.2018	SFTPD	Transcriptome	BRAIN	TWAS	PsychENCODE	FUSION	0.0274		0.978		30545856	10.1126/science.aat8127	Gandal et all science	BRAIN
SFTPD	P35247	10803	TRANS	BIP_PGC3_noukb	BOTH	+,+	0.906359	0.657468	0.912186	DECODE	UKBB_PPP	1.13655	4478.01	BD.PGC.ruderferCell2018	SFTPD	Transcriptome	BRAIN	TWAS	PsychENCODE	FUSION	0.99296		0.321		30545856	10.1126/science.aat8127	Gandal et all science	BRAIN
SFTPD	P35247	10803	TRANS	BIP_PGC3_noukb	BOTH	+,+	0.906359	0.657468	0.912186	DECODE	UKBB_PPP	1.13655	4478.01	Depression Howard et all	SFTPD	Proteiome	BRAIN	PWAS	ROS/MAP	FUSION	-0.2494		0.803		33846625	10.1038/s41593-021-00832-6	Wingo Nat Neurosci	BRAIN
SFTPD	P35247	10803	TRANS	BIP_PGC3_noukb	BOTH	+,+	0.906359	0.657468	0.912186	DECODE	UKBB_PPP	1.13655	4478.01	SCZ	SFTPD	Transcriptome	Brain_Frontal_Cortex_BA9	TWAS	GteX	FUSION			0.797		34416157	10.1016/j.ajhg.2021.07.011	Ayg√ºn N et al	Brain
SFTPD	P35247	10803	TRANS	Depression_iPSYCH_2023	BOTH	+,+	0.802113	0.444882	0.991445	DECODE	UKBB_PPP	1.56756	3030.09	Bipolar disorder	SFTPD	Proteome	PLASMA	MR	FENLAND	TwoSampleMR	0.00618334	0.0207489	0.765697		36280454	https://doi.org/10.1016/j.biopsych.2022.08.015	Lu et al Biol Psychiatry	BLOOD
SFTPD	P35247	10803	TRANS	Depression_iPSYCH_2023	BOTH	+,+	0.802113	0.444882	0.991445	DECODE	UKBB_PPP	1.56756	3030.09	Major depressive disorder	SFTPD	Proteome	PLASMA	MR	FENLAND	TwoSampleMR	-0.00147778	0.00686225	0.829495		36280454	https://doi.org/10.1016/j.biopsych.2022.08.015	Lu et al Biol Psychiatry	BLOOD
SFTPD	P35247	10803	TRANS	Depression_iPSYCH_2023	BOTH	+,+	0.802113	0.444882	0.991445	DECODE	UKBB_PPP	1.56756	3030.09	Schizophrenia	SFTPD	Proteome	PLASMA	MR	FENLAND	TwoSampleMR	0.0046706	0.0109766	0.670469		36280454	https://doi.org/10.1016/j.biopsych.2022.08.015	Lu et al Biol Psychiatry	BLOOD
SFTPD	P35247	10803	TRANS	Depression_iPSYCH_2023	BOTH	+,+	0.802113	0.444882	0.991445	DECODE	UKBB_PPP	1.56756	3030.09	SCZ_PGC3	SFTPD	Transcriptome	DLPFC	MR	CMC+GTEX	MendelianRandomization			0		35460606	10.1016/j.ajhg.2022.04.004	Jiang eet all Am J Hum Genet	BRAIN
SFTPD	P35247	10803	TRANS	Depression_iPSYCH_2023	BOTH	+,+	0.802113	0.444882	0.991445	DECODE	UKBB_PPP	1.56756	3030.09	SCZ_PGC3	SFTPD	Transcriptome	DLPFC	MR	CMC+GTEX	MendelianRandomization			2.23312e-10		35460606	10.1016/j.ajhg.2022.04.004	Jiang eet all Am J Hum Genet	BRAIN
SFTPD	P35247	10803	TRANS	Depression_iPSYCH_2023	BOTH	+,+	0.802113	0.444882	0.991445	DECODE	UKBB_PPP	1.56756	3030.09	SCZ_PGC3	SFTPD	Transcriptome	DLPFC	MR	CMC+GTEX	MendelianRandomization			0		35460606	10.1016/j.ajhg.2022.04.004	Jiang eet all Am J Hum Genet	BRAIN
SFTPD	P35247	10803	TRANS	Depression_iPSYCH_2023	BOTH	+,+	0.802113	0.444882	0.991445	DECODE	UKBB_PPP	1.56756	3030.09	SCZ_PGC3	SFTPD	Transcriptome	DLPFC	MR	CMC+GTEX	EMIC			0.969417		35460606	10.1016/j.ajhg.2022.04.004	Jiang eet all Am J Hum Genet	BRAIN
SFTPD	P35247	10803	TRANS	Depression_iPSYCH_2023	BOTH	+,+	0.802113	0.444882	0.991445	DECODE	UKBB_PPP	1.56756	3030.09	BIP_2019_Stahl_etall	SFTPD	Transcriptome	DLPFC	MR	CMC+GTEX	MendelianRandomization			0.00112904		35460606	10.1016/j.ajhg.2022.04.004	Jiang eet all Am J Hum Genet	BRAIN
SFTPD	P35247	10803	TRANS	Depression_iPSYCH_2023	BOTH	+,+	0.802113	0.444882	0.991445	DECODE	UKBB_PPP	1.56756	3030.09	BIP_2019_Stahl_etall	SFTPD	Transcriptome	DLPFC	MR	CMC+GTEX	MendelianRandomization			0.00123282		35460606	10.1016/j.ajhg.2022.04.004	Jiang eet all Am J Hum Genet	BRAIN
SFTPD	P35247	10803	TRANS	Depression_iPSYCH_2023	BOTH	+,+	0.802113	0.444882	0.991445	DECODE	UKBB_PPP	1.56756	3030.09	BIP_2019_Stahl_etall	SFTPD	Transcriptome	DLPFC	MR	CMC+GTEX	MendelianRandomization			0.0389776		35460606	10.1016/j.ajhg.2022.04.004	Jiang eet all Am J Hum Genet	BRAIN
SFTPD	P35247	10803	TRANS	Depression_iPSYCH_2023	BOTH	+,+	0.802113	0.444882	0.991445	DECODE	UKBB_PPP	1.56756	3030.09	BIP_2019_Stahl_etall	SFTPD	Transcriptome	DLPFC	MR	CMC+GTEX	EMIC			0.960299		35460606	10.1016/j.ajhg.2022.04.004	Jiang eet all Am J Hum Genet	BRAIN
SFTPD	P35247	10803	TRANS	Depression_iPSYCH_2023	BOTH	+,+	0.802113	0.444882	0.991445	DECODE	UKBB_PPP	1.56756	3030.09	Deepression_Wray_tall	SFTPD	Transcriptome	BRAIN DLPFC	MR	PsychENCODE	TwoSampleMR	0	0.01	0.495		35296807	10.1038/s41380-022-01507-9	Deng et all Mol Psychiatry	BRAIN
SFTPD	P35247	10803	TRANS	Depression_iPSYCH_2023	BOTH	+,+	0.802113	0.444882	0.991445	DECODE	UKBB_PPP	1.56756	3030.09	SCZ_PGC3	SFTPD	Transcriptome	DLPFC	SMR	CMC+GTEX	SMR	0.00113521	0.0123408	0.926707		35460606	10.1016/j.ajhg.2022.04.004	Jiang eet all Am J Hum Genet	BRAIN
SFTPD	P35247	10803	TRANS	Depression_iPSYCH_2023	BOTH	+,+	0.802113	0.444882	0.991445	DECODE	UKBB_PPP	1.56756	3030.09	SCZ.Clozuk.2018	SFTPD	Transcriptome	BRAIN	SMR	PsychENCODE	SMR	-0.0153083	0.015891	0.335		30545856	10.1126/science.aat8127	Gandal et all science	BRAIN
SFTPD	P35247	10803	TRANS	Depression_iPSYCH_2023	BOTH	+,+	0.802113	0.444882	0.991445	DECODE	UKBB_PPP	1.56756	3030.09	BD.PGC.ruderferCell2018	SFTPD	Transcriptome	BRAIN	SMR	PsychENCODE	SMR	0.0184649	0.0247966	0.456479		30545856	10.1126/science.aat8127	Gandal et all science	BRAIN
SFTPD	P35247	10803	TRANS	Depression_iPSYCH_2023	BOTH	+,+	0.802113	0.444882	0.991445	DECODE	UKBB_PPP	1.56756	3030.09	MDD	SFTPD	Proteiome	BRAIN	SMR	BrainMeta	SMR	-0.00447273	0.00615296	0.467273		37415601	10.3389/fgene.2023.1191264	Gedik et all Front Genet	BRAIN
SFTPD	P35247	10803	TRANS	Depression_iPSYCH_2023	BOTH	+,+	0.802113	0.444882	0.991445	DECODE	UKBB_PPP	1.56756	3030.09	BIP	SFTPD	Proteiome	BRAIN	SMR	BrainMeta	SMR	0.0072731	0.013282	0.583974		37415601	10.3389/fgene.2023.1191264	Gedik et all Front Genet	BRAIN
SFTPD	P35247	10803	TRANS	Depression_iPSYCH_2023	BOTH	+,+	0.802113	0.444882	0.991445	DECODE	UKBB_PPP	1.56756	3030.09	SCZ	SFTPD	Proteiome	BRAIN	SMR	BrainMeta	SMR	0.00713793	0.0110462	0.518159		37415601	10.3389/fgene.2023.1191264	Gedik et all Front Genet	BRAIN
SFTPD	P35247	10803	TRANS	Depression_iPSYCH_2023	BOTH	+,+	0.802113	0.444882	0.991445	DECODE	UKBB_PPP	1.56756	3030.09	MDD	SFTPD	Proteiome	BLOOD	SMR	eQTLGen	SMR	0.00815449	0.0138016	0.554631		37415601	10.3389/fgene.2023.1191264	Gedik et all Front Genet	BLOOD
SFTPD	P35247	10803	TRANS	Depression_iPSYCH_2023	BOTH	+,+	0.802113	0.444882	0.991445	DECODE	UKBB_PPP	1.56756	3030.09	BIP	SFTPD	Proteiome	BLOOD	SMR	eQTLGen	SMR	0.0448553	0.0301329	0.136598		37415601	10.3389/fgene.2023.1191264	Gedik et all Front Genet	BLOOD
SFTPD	P35247	10803	TRANS	Depression_iPSYCH_2023	BOTH	+,+	0.802113	0.444882	0.991445	DECODE	UKBB_PPP	1.56756	3030.09	MDD	SFTPD	Proteiome	BLOOD	SMR	deCODE	SMR	-0.00263604	0.00866131	0.760864		37415601	10.3389/fgene.2023.1191264	Gedik et all Front Genet	BLOOD
SFTPD	P35247	10803	TRANS	Depression_iPSYCH_2023	BOTH	+,+	0.802113	0.444882	0.991445	DECODE	UKBB_PPP	1.56756	3030.09	BIP	SFTPD	Proteiome	BLOOD	SMR	deCODE	SMR	-0.00488915	0.0186406	0.793102		37415601	10.3389/fgene.2023.1191264	Gedik et all Front Genet	BLOOD
SFTPD	P35247	10803	TRANS	Depression_iPSYCH_2023	BOTH	+,+	0.802113	0.444882	0.991445	DECODE	UKBB_PPP	1.56756	3030.09	SCZ	SFTPD	Transcriptome	BRAIN_DLPFC	TWAS	CMC	FUSION	-0.14985		0.881		31691811	10.1093/hmg/ddz253	Hall et al Hum Mol Genet	BRAIN
SFTPD	P35247	10803	TRANS	Depression_iPSYCH_2023	BOTH	+,+	0.802113	0.444882	0.991445	DECODE	UKBB_PPP	1.56756	3030.09	SCZ.Clozuk.2018	SFTPD	Transcriptome	BRAIN	TWAS	PsychENCODE	FUSION	0.0274		0.978		30545856	10.1126/science.aat8127	Gandal et all science	BRAIN
SFTPD	P35247	10803	TRANS	Depression_iPSYCH_2023	BOTH	+,+	0.802113	0.444882	0.991445	DECODE	UKBB_PPP	1.56756	3030.09	BD.PGC.ruderferCell2018	SFTPD	Transcriptome	BRAIN	TWAS	PsychENCODE	FUSION	0.99296		0.321		30545856	10.1126/science.aat8127	Gandal et all science	BRAIN
SFTPD	P35247	10803	TRANS	Depression_iPSYCH_2023	BOTH	+,+	0.802113	0.444882	0.991445	DECODE	UKBB_PPP	1.56756	3030.09	Depression Howard et all	SFTPD	Proteiome	BRAIN	PWAS	ROS/MAP	FUSION	-0.2494		0.803		33846625	10.1038/s41593-021-00832-6	Wingo Nat Neurosci	BRAIN
SFTPD	P35247	10803	TRANS	Depression_iPSYCH_2023	BOTH	+,+	0.802113	0.444882	0.991445	DECODE	UKBB_PPP	1.56756	3030.09	SCZ	SFTPD	Transcriptome	Brain_Frontal_Cortex_BA9	TWAS	GteX	FUSION			0.797		34416157	10.1016/j.ajhg.2021.07.011	Ayg√ºn N et al	Brain
SFTPD	P35247	10803	TRANS	PGC3_SCZ_NoUKB	BOTH	+,+	0.021375	0.021375	0.0664498	metap	UKBB_PPP	0.237109	145.585	Bipolar disorder	SFTPD	Proteome	PLASMA	MR	FENLAND	TwoSampleMR	0.00618334	0.0207489	0.765697		36280454	https://doi.org/10.1016/j.biopsych.2022.08.015	Lu et al Biol Psychiatry	BLOOD
SFTPD	P35247	10803	TRANS	PGC3_SCZ_NoUKB	BOTH	+,+	0.021375	0.021375	0.0664498	metap	UKBB_PPP	0.237109	145.585	Major depressive disorder	SFTPD	Proteome	PLASMA	MR	FENLAND	TwoSampleMR	-0.00147778	0.00686225	0.829495		36280454	https://doi.org/10.1016/j.biopsych.2022.08.015	Lu et al Biol Psychiatry	BLOOD
SFTPD	P35247	10803	TRANS	PGC3_SCZ_NoUKB	BOTH	+,+	0.021375	0.021375	0.0664498	metap	UKBB_PPP	0.237109	145.585	Schizophrenia	SFTPD	Proteome	PLASMA	MR	FENLAND	TwoSampleMR	0.0046706	0.0109766	0.670469		36280454	https://doi.org/10.1016/j.biopsych.2022.08.015	Lu et al Biol Psychiatry	BLOOD
SFTPD	P35247	10803	TRANS	PGC3_SCZ_NoUKB	BOTH	+,+	0.021375	0.021375	0.0664498	metap	UKBB_PPP	0.237109	145.585	SCZ_PGC3	SFTPD	Transcriptome	DLPFC	MR	CMC+GTEX	MendelianRandomization			0		35460606	10.1016/j.ajhg.2022.04.004	Jiang eet all Am J Hum Genet	BRAIN
SFTPD	P35247	10803	TRANS	PGC3_SCZ_NoUKB	BOTH	+,+	0.021375	0.021375	0.0664498	metap	UKBB_PPP	0.237109	145.585	SCZ_PGC3	SFTPD	Transcriptome	DLPFC	MR	CMC+GTEX	MendelianRandomization			2.23312e-10		35460606	10.1016/j.ajhg.2022.04.004	Jiang eet all Am J Hum Genet	BRAIN
SFTPD	P35247	10803	TRANS	PGC3_SCZ_NoUKB	BOTH	+,+	0.021375	0.021375	0.0664498	metap	UKBB_PPP	0.237109	145.585	SCZ_PGC3	SFTPD	Transcriptome	DLPFC	MR	CMC+GTEX	MendelianRandomization			0		35460606	10.1016/j.ajhg.2022.04.004	Jiang eet all Am J Hum Genet	BRAIN
SFTPD	P35247	10803	TRANS	PGC3_SCZ_NoUKB	BOTH	+,+	0.021375	0.021375	0.0664498	metap	UKBB_PPP	0.237109	145.585	SCZ_PGC3	SFTPD	Transcriptome	DLPFC	MR	CMC+GTEX	EMIC			0.969417		35460606	10.1016/j.ajhg.2022.04.004	Jiang eet all Am J Hum Genet	BRAIN
SFTPD	P35247	10803	TRANS	PGC3_SCZ_NoUKB	BOTH	+,+	0.021375	0.021375	0.0664498	metap	UKBB_PPP	0.237109	145.585	BIP_2019_Stahl_etall	SFTPD	Transcriptome	DLPFC	MR	CMC+GTEX	MendelianRandomization			0.00112904		35460606	10.1016/j.ajhg.2022.04.004	Jiang eet all Am J Hum Genet	BRAIN
SFTPD	P35247	10803	TRANS	PGC3_SCZ_NoUKB	BOTH	+,+	0.021375	0.021375	0.0664498	metap	UKBB_PPP	0.237109	145.585	BIP_2019_Stahl_etall	SFTPD	Transcriptome	DLPFC	MR	CMC+GTEX	MendelianRandomization			0.00123282		35460606	10.1016/j.ajhg.2022.04.004	Jiang eet all Am J Hum Genet	BRAIN
SFTPD	P35247	10803	TRANS	PGC3_SCZ_NoUKB	BOTH	+,+	0.021375	0.021375	0.0664498	metap	UKBB_PPP	0.237109	145.585	BIP_2019_Stahl_etall	SFTPD	Transcriptome	DLPFC	MR	CMC+GTEX	MendelianRandomization			0.0389776		35460606	10.1016/j.ajhg.2022.04.004	Jiang eet all Am J Hum Genet	BRAIN
SFTPD	P35247	10803	TRANS	PGC3_SCZ_NoUKB	BOTH	+,+	0.021375	0.021375	0.0664498	metap	UKBB_PPP	0.237109	145.585	BIP_2019_Stahl_etall	SFTPD	Transcriptome	DLPFC	MR	CMC+GTEX	EMIC			0.960299		35460606	10.1016/j.ajhg.2022.04.004	Jiang eet all Am J Hum Genet	BRAIN
SFTPD	P35247	10803	TRANS	PGC3_SCZ_NoUKB	BOTH	+,+	0.021375	0.021375	0.0664498	metap	UKBB_PPP	0.237109	145.585	Deepression_Wray_tall	SFTPD	Transcriptome	BRAIN DLPFC	MR	PsychENCODE	TwoSampleMR	0	0.01	0.495		35296807	10.1038/s41380-022-01507-9	Deng et all Mol Psychiatry	BRAIN
SFTPD	P35247	10803	TRANS	PGC3_SCZ_NoUKB	BOTH	+,+	0.021375	0.021375	0.0664498	metap	UKBB_PPP	0.237109	145.585	SCZ_PGC3	SFTPD	Transcriptome	DLPFC	SMR	CMC+GTEX	SMR	0.00113521	0.0123408	0.926707		35460606	10.1016/j.ajhg.2022.04.004	Jiang eet all Am J Hum Genet	BRAIN
SFTPD	P35247	10803	TRANS	PGC3_SCZ_NoUKB	BOTH	+,+	0.021375	0.021375	0.0664498	metap	UKBB_PPP	0.237109	145.585	SCZ.Clozuk.2018	SFTPD	Transcriptome	BRAIN	SMR	PsychENCODE	SMR	-0.0153083	0.015891	0.335		30545856	10.1126/science.aat8127	Gandal et all science	BRAIN
SFTPD	P35247	10803	TRANS	PGC3_SCZ_NoUKB	BOTH	+,+	0.021375	0.021375	0.0664498	metap	UKBB_PPP	0.237109	145.585	BD.PGC.ruderferCell2018	SFTPD	Transcriptome	BRAIN	SMR	PsychENCODE	SMR	0.0184649	0.0247966	0.456479		30545856	10.1126/science.aat8127	Gandal et all science	BRAIN
SFTPD	P35247	10803	TRANS	PGC3_SCZ_NoUKB	BOTH	+,+	0.021375	0.021375	0.0664498	metap	UKBB_PPP	0.237109	145.585	MDD	SFTPD	Proteiome	BRAIN	SMR	BrainMeta	SMR	-0.00447273	0.00615296	0.467273		37415601	10.3389/fgene.2023.1191264	Gedik et all Front Genet	BRAIN
SFTPD	P35247	10803	TRANS	PGC3_SCZ_NoUKB	BOTH	+,+	0.021375	0.021375	0.0664498	metap	UKBB_PPP	0.237109	145.585	BIP	SFTPD	Proteiome	BRAIN	SMR	BrainMeta	SMR	0.0072731	0.013282	0.583974		37415601	10.3389/fgene.2023.1191264	Gedik et all Front Genet	BRAIN
SFTPD	P35247	10803	TRANS	PGC3_SCZ_NoUKB	BOTH	+,+	0.021375	0.021375	0.0664498	metap	UKBB_PPP	0.237109	145.585	SCZ	SFTPD	Proteiome	BRAIN	SMR	BrainMeta	SMR	0.00713793	0.0110462	0.518159		37415601	10.3389/fgene.2023.1191264	Gedik et all Front Genet	BRAIN
SFTPD	P35247	10803	TRANS	PGC3_SCZ_NoUKB	BOTH	+,+	0.021375	0.021375	0.0664498	metap	UKBB_PPP	0.237109	145.585	MDD	SFTPD	Proteiome	BLOOD	SMR	eQTLGen	SMR	0.00815449	0.0138016	0.554631		37415601	10.3389/fgene.2023.1191264	Gedik et all Front Genet	BLOOD
SFTPD	P35247	10803	TRANS	PGC3_SCZ_NoUKB	BOTH	+,+	0.021375	0.021375	0.0664498	metap	UKBB_PPP	0.237109	145.585	BIP	SFTPD	Proteiome	BLOOD	SMR	eQTLGen	SMR	0.0448553	0.0301329	0.136598		37415601	10.3389/fgene.2023.1191264	Gedik et all Front Genet	BLOOD
SFTPD	P35247	10803	TRANS	PGC3_SCZ_NoUKB	BOTH	+,+	0.021375	0.021375	0.0664498	metap	UKBB_PPP	0.237109	145.585	MDD	SFTPD	Proteiome	BLOOD	SMR	deCODE	SMR	-0.00263604	0.00866131	0.760864		37415601	10.3389/fgene.2023.1191264	Gedik et all Front Genet	BLOOD
SFTPD	P35247	10803	TRANS	PGC3_SCZ_NoUKB	BOTH	+,+	0.021375	0.021375	0.0664498	metap	UKBB_PPP	0.237109	145.585	BIP	SFTPD	Proteiome	BLOOD	SMR	deCODE	SMR	-0.00488915	0.0186406	0.793102		37415601	10.3389/fgene.2023.1191264	Gedik et all Front Genet	BLOOD
SFTPD	P35247	10803	TRANS	PGC3_SCZ_NoUKB	BOTH	+,+	0.021375	0.021375	0.0664498	metap	UKBB_PPP	0.237109	145.585	SCZ	SFTPD	Transcriptome	BRAIN_DLPFC	TWAS	CMC	FUSION	-0.14985		0.881		31691811	10.1093/hmg/ddz253	Hall et al Hum Mol Genet	BRAIN
SFTPD	P35247	10803	TRANS	PGC3_SCZ_NoUKB	BOTH	+,+	0.021375	0.021375	0.0664498	metap	UKBB_PPP	0.237109	145.585	SCZ.Clozuk.2018	SFTPD	Transcriptome	BRAIN	TWAS	PsychENCODE	FUSION	0.0274		0.978		30545856	10.1126/science.aat8127	Gandal et all science	BRAIN
SFTPD	P35247	10803	TRANS	PGC3_SCZ_NoUKB	BOTH	+,+	0.021375	0.021375	0.0664498	metap	UKBB_PPP	0.237109	145.585	BD.PGC.ruderferCell2018	SFTPD	Transcriptome	BRAIN	TWAS	PsychENCODE	FUSION	0.99296		0.321		30545856	10.1126/science.aat8127	Gandal et all science	BRAIN
SFTPD	P35247	10803	TRANS	PGC3_SCZ_NoUKB	BOTH	+,+	0.021375	0.021375	0.0664498	metap	UKBB_PPP	0.237109	145.585	Depression Howard et all	SFTPD	Proteiome	BRAIN	PWAS	ROS/MAP	FUSION	-0.2494		0.803		33846625	10.1038/s41593-021-00832-6	Wingo Nat Neurosci	BRAIN
SFTPD	P35247	10803	TRANS	PGC3_SCZ_NoUKB	BOTH	+,+	0.021375	0.021375	0.0664498	metap	UKBB_PPP	0.237109	145.585	SCZ	SFTPD	Transcriptome	Brain_Frontal_Cortex_BA9	TWAS	GteX	FUSION			0.797		34416157	10.1016/j.ajhg.2021.07.011	Ayg√ºn N et al	Brain
SFXN5	Q8TD22	16073	TRANS	BIP_PGC3_noukb	DECODE_Specific	+,NA		0.0165444	0.0165444	DECODE	DECODE	0.187494	112.684	SCZ_PGC3	SFXN5	Transcriptome	DLPFC	MR	CMC+GTEX	MendelianRandomization			0.856265		35460606	10.1016/j.ajhg.2022.04.004	Jiang eet all Am J Hum Genet	BRAIN
SFXN5	Q8TD22	16073	TRANS	BIP_PGC3_noukb	DECODE_Specific	+,NA		0.0165444	0.0165444	DECODE	DECODE	0.187494	112.684	SCZ_PGC3	SFXN5	Transcriptome	DLPFC	MR	CMC+GTEX	MendelianRandomization			0.706506		35460606	10.1016/j.ajhg.2022.04.004	Jiang eet all Am J Hum Genet	BRAIN
SFXN5	Q8TD22	16073	TRANS	BIP_PGC3_noukb	DECODE_Specific	+,NA		0.0165444	0.0165444	DECODE	DECODE	0.187494	112.684	SCZ_PGC3	SFXN5	Transcriptome	DLPFC	MR	CMC+GTEX	MendelianRandomization			0.467888		35460606	10.1016/j.ajhg.2022.04.004	Jiang eet all Am J Hum Genet	BRAIN
SFXN5	Q8TD22	16073	TRANS	BIP_PGC3_noukb	DECODE_Specific	+,NA		0.0165444	0.0165444	DECODE	DECODE	0.187494	112.684	SCZ_PGC3	SFXN5	Transcriptome	DLPFC	MR	CMC+GTEX	EMIC			0.311076		35460606	10.1016/j.ajhg.2022.04.004	Jiang eet all Am J Hum Genet	BRAIN
SFXN5	Q8TD22	16073	TRANS	BIP_PGC3_noukb	DECODE_Specific	+,NA		0.0165444	0.0165444	DECODE	DECODE	0.187494	112.684	BIP_2019_Stahl_etall	SFXN5	Transcriptome	DLPFC	MR	CMC+GTEX	MendelianRandomization			0.999141		35460606	10.1016/j.ajhg.2022.04.004	Jiang eet all Am J Hum Genet	BRAIN
SFXN5	Q8TD22	16073	TRANS	BIP_PGC3_noukb	DECODE_Specific	+,NA		0.0165444	0.0165444	DECODE	DECODE	0.187494	112.684	BIP_2019_Stahl_etall	SFXN5	Transcriptome	DLPFC	MR	CMC+GTEX	MendelianRandomization			0.959244		35460606	10.1016/j.ajhg.2022.04.004	Jiang eet all Am J Hum Genet	BRAIN
SFXN5	Q8TD22	16073	TRANS	BIP_PGC3_noukb	DECODE_Specific	+,NA		0.0165444	0.0165444	DECODE	DECODE	0.187494	112.684	BIP_2019_Stahl_etall	SFXN5	Transcriptome	DLPFC	MR	CMC+GTEX	MendelianRandomization			0.564676		35460606	10.1016/j.ajhg.2022.04.004	Jiang eet all Am J Hum Genet	BRAIN
SFXN5	Q8TD22	16073	TRANS	BIP_PGC3_noukb	DECODE_Specific	+,NA		0.0165444	0.0165444	DECODE	DECODE	0.187494	112.684	BIP_2019_Stahl_etall	SFXN5	Transcriptome	DLPFC	MR	CMC+GTEX	EMIC			0.816371		35460606	10.1016/j.ajhg.2022.04.004	Jiang eet all Am J Hum Genet	BRAIN
SFXN5	Q8TD22	16073	TRANS	BIP_PGC3_noukb	DECODE_Specific	+,NA		0.0165444	0.0165444	DECODE	DECODE	0.187494	112.684	Deepression_Wray_tall	SFXN5	Proteiome	BRAIN DLPFC	MR	ROS/MAP	TwoSampleMR	0.19	0.09	0.0305		35296807	10.1038/s41380-022-01507-9	Deng et all Mol Psychiatry	BRAIN
SFXN5	Q8TD22	16073	TRANS	BIP_PGC3_noukb	DECODE_Specific	+,NA		0.0165444	0.0165444	DECODE	DECODE	0.187494	112.684	Deepression_Wray_tall	SFXN5	Transcriptome	BRAIN DLPFC	MR	PsychENCODE	TwoSampleMR	0.01	0.01	0.261		35296807	10.1038/s41380-022-01507-9	Deng et all Mol Psychiatry	BRAIN
SFXN5	Q8TD22	16073	TRANS	BIP_PGC3_noukb	DECODE_Specific	+,NA		0.0165444	0.0165444	DECODE	DECODE	0.187494	112.684	SCZ_PGC3	SFXN5	Transcriptome	DLPFC	SMR	CMC+GTEX	SMR	-0.00414905	0.0199852	0.835537		35460606	10.1016/j.ajhg.2022.04.004	Jiang eet all Am J Hum Genet	BRAIN
SFXN5	Q8TD22	16073	TRANS	BIP_PGC3_noukb	DECODE_Specific	+,NA		0.0165444	0.0165444	DECODE	DECODE	0.187494	112.684	SCZ_PGC3	SFXN5	Transcriptome_Transcriptlvel	DLPFC	SMR	CMC+GTEX	SMR	-0.104753	0.0403095	0.00935717		35460606	10.1016/j.ajhg.2022.04.004	Jiang eet all Am J Hum Genet	BRAIN
SFXN5	Q8TD22	16073	TRANS	BIP_PGC3_noukb	DECODE_Specific	+,NA		0.0165444	0.0165444	DECODE	DECODE	0.187494	112.684	SCZ_PGC3	SFXN5	Transcriptome_Transcriptlvel	DLPFC	SMR	CMC+GTEX	SMR	0.0733374	0.0287458	0.0107341		35460606	10.1016/j.ajhg.2022.04.004	Jiang eet all Am J Hum Genet	BRAIN
SFXN5	Q8TD22	16073	TRANS	BIP_PGC3_noukb	DECODE_Specific	+,NA		0.0165444	0.0165444	DECODE	DECODE	0.187494	112.684	SCZ_PGC3	SFXN5	Transcriptome_Transcriptlvel	DLPFC	SMR	CMC+GTEX	SMR	0.0411594	0.0368035	0.263414		35460606	10.1016/j.ajhg.2022.04.004	Jiang eet all Am J Hum Genet	BRAIN
SFXN5	Q8TD22	16073	TRANS	BIP_PGC3_noukb	DECODE_Specific	+,NA		0.0165444	0.0165444	DECODE	DECODE	0.187494	112.684	SCZ_PGC3	SFXN5	Transcriptome_Transcriptlvel	DLPFC	SMR	CMC+GTEX	SMR	-0.00397976	0.0154034	0.796122		35460606	10.1016/j.ajhg.2022.04.004	Jiang eet all Am J Hum Genet	BRAIN
SFXN5	Q8TD22	16073	TRANS	BIP_PGC3_noukb	DECODE_Specific	+,NA		0.0165444	0.0165444	DECODE	DECODE	0.187494	112.684	SCZ_PGC3	SFXN5	Transcriptome_Transcriptlvel	DLPFC	SMR	CMC+GTEX	SMR	-0.00404269	0.0334744	0.903873		35460606	10.1016/j.ajhg.2022.04.004	Jiang eet all Am J Hum Genet	BRAIN
SFXN5	Q8TD22	16073	TRANS	BIP_PGC3_noukb	DECODE_Specific	+,NA		0.0165444	0.0165444	DECODE	DECODE	0.187494	112.684	SCZ_PGC3	SFXN5	Transcriptome_Transcriptlvel	DLPFC	SMR	CMC+GTEX	SMR	-0.00243229	0.0303861	0.9362		35460606	10.1016/j.ajhg.2022.04.004	Jiang eet all Am J Hum Genet	BRAIN
SFXN5	Q8TD22	16073	TRANS	BIP_PGC3_noukb	DECODE_Specific	+,NA		0.0165444	0.0165444	DECODE	DECODE	0.187494	112.684	SCZ.Clozuk.2018	SFXN5	Transcriptome	BRAIN	SMR	PsychENCODE	SMR	-0.0199148	0.0218383	0.362		30545856	10.1126/science.aat8127	Gandal et all science	BRAIN
SFXN5	Q8TD22	16073	TRANS	BIP_PGC3_noukb	DECODE_Specific	+,NA		0.0165444	0.0165444	DECODE	DECODE	0.187494	112.684	BD.PGC.ruderferCell2018	SFXN5	Transcriptome	BRAIN	SMR	PsychENCODE	SMR	0.015844	0.0342122	0.643287		30545856	10.1126/science.aat8127	Gandal et all science	BRAIN
SFXN5	Q8TD22	16073	TRANS	BIP_PGC3_noukb	DECODE_Specific	+,NA		0.0165444	0.0165444	DECODE	DECODE	0.187494	112.684	Depression Howard et all	SFXN5	Proteiome	BRAIN DPFC	SMR	ROS/MAP	SMR	0.19378	0.0957102	0.0429034		33846625	10.1038/s41593-021-00832-6	Wingo Nat Neurosci	BRAIN
SFXN5	Q8TD22	16073	TRANS	BIP_PGC3_noukb	DECODE_Specific	+,NA		0.0165444	0.0165444	DECODE	DECODE	0.187494	112.684	MDD	SFXN5	Proteiome	BRAIN	SMR	BrainMeta	SMR	0.00840464	0.00780072	0.281293		37415601	10.3389/fgene.2023.1191264	Gedik et all Front Genet	BRAIN
SFXN5	Q8TD22	16073	TRANS	BIP_PGC3_noukb	DECODE_Specific	+,NA		0.0165444	0.0165444	DECODE	DECODE	0.187494	112.684	BIP	SFXN5	Proteiome	BRAIN	SMR	BrainMeta	SMR	-0.00203715	0.0166328	0.90252		37415601	10.3389/fgene.2023.1191264	Gedik et all Front Genet	BRAIN
SFXN5	Q8TD22	16073	TRANS	BIP_PGC3_noukb	DECODE_Specific	+,NA		0.0165444	0.0165444	DECODE	DECODE	0.187494	112.684	SCZ	SFXN5	Proteiome	BRAIN	SMR	BrainMeta	SMR	0.00172107	0.012917	0.894003		37415601	10.3389/fgene.2023.1191264	Gedik et all Front Genet	BRAIN
SFXN5	Q8TD22	16073	TRANS	BIP_PGC3_noukb	DECODE_Specific	+,NA		0.0165444	0.0165444	DECODE	DECODE	0.187494	112.684	MDD	SFXN5	Proteiome	BLOOD	SMR	eQTLGen	SMR	0.0302123	0.0274556	0.271156		37415601	10.3389/fgene.2023.1191264	Gedik et all Front Genet	BLOOD
SFXN5	Q8TD22	16073	TRANS	BIP_PGC3_noukb	DECODE_Specific	+,NA		0.0165444	0.0165444	DECODE	DECODE	0.187494	112.684	BIP	SFXN5	Proteiome	BLOOD	SMR	eQTLGen	SMR	-0.00623558	0.0573109	0.913359		37415601	10.3389/fgene.2023.1191264	Gedik et all Front Genet	BLOOD
SFXN5	Q8TD22	16073	TRANS	BIP_PGC3_noukb	DECODE_Specific	+,NA		0.0165444	0.0165444	DECODE	DECODE	0.187494	112.684	MDD	SFXN5	Proteiome	BRAIN	SMR	Wingo et al., 2022, in 722 samples	SMR	0.0232701	0.0112241	0.0381522		37415601	10.3389/fgene.2023.1191264	Gedik et all Front Genet	BRAIN
SFXN5	Q8TD22	16073	TRANS	BIP_PGC3_noukb	DECODE_Specific	+,NA		0.0165444	0.0165444	DECODE	DECODE	0.187494	112.684	BIP	SFXN5	Proteiome	BRAIN	SMR	Wingo et al., 2022, in 722 samples	SMR	0.0324468	0.0236591	0.170241		37415601	10.3389/fgene.2023.1191264	Gedik et all Front Genet	BRAIN
SFXN5	Q8TD22	16073	TRANS	BIP_PGC3_noukb	DECODE_Specific	+,NA		0.0165444	0.0165444	DECODE	DECODE	0.187494	112.684	SCZ	SFXN5	Proteiome	BRAIN	SMR	Wingo et al., 2022, in 722 samples	SMR	-0.0353829	0.021068	0.0930615		37415601	10.3389/fgene.2023.1191264	Gedik et all Front Genet	BRAIN
SFXN5	Q8TD22	16073	TRANS	BIP_PGC3_noukb	DECODE_Specific	+,NA		0.0165444	0.0165444	DECODE	DECODE	0.187494	112.684	SCZ	SFXN5	Transcriptome	BRAIN_DLPFC	TWAS	CMC	FUSION	0.23641		0.813		31691811	10.1093/hmg/ddz253	Hall et al Hum Mol Genet	BRAIN
SFXN5	Q8TD22	16073	TRANS	BIP_PGC3_noukb	DECODE_Specific	+,NA		0.0165444	0.0165444	DECODE	DECODE	0.187494	112.684	SCZ.Clozuk.2018	SFXN5	Transcriptome	BRAIN	TWAS	PsychENCODE	FUSION	-0.51		0.61		30545856	10.1126/science.aat8127	Gandal et all science	BRAIN
SFXN5	Q8TD22	16073	TRANS	BIP_PGC3_noukb	DECODE_Specific	+,NA		0.0165444	0.0165444	DECODE	DECODE	0.187494	112.684	BD.PGC.ruderferCell2018	SFXN5	Transcriptome	BRAIN	TWAS	PsychENCODE	FUSION	0.76034		0.447		30545856	10.1126/science.aat8127	Gandal et all science	BRAIN
SFXN5	Q8TD22	16073	TRANS	BIP_PGC3_noukb	DECODE_Specific	+,NA		0.0165444	0.0165444	DECODE	DECODE	0.187494	112.684	SCZ_PGC2+CLOZUK	SFXN5	Transcriptome	DLPFC	TWAS	Collado-Torres	FUSION	-4.2019		2.65e-05		31174959	10.1016/j.neuron.2019.05.013	ColladoTorres_neuron_twas etal. Neuron	BRAIN
SFXN5	Q8TD22	16073	TRANS	BIP_PGC3_noukb	DECODE_Specific	+,NA		0.0165444	0.0165444	DECODE	DECODE	0.187494	112.684	SCZ_PGC2+CLOZUK	SFXN5	Transcriptome	DLPFC	TWAS	Collado-Torres	FUSION	4.0734		4.63e-05		31174959	10.1016/j.neuron.2019.05.013	ColladoTorres_neuron_twas etal. Neuron	BRAIN
SFXN5	Q8TD22	16073	TRANS	BIP_PGC3_noukb	DECODE_Specific	+,NA		0.0165444	0.0165444	DECODE	DECODE	0.187494	112.684	SCZ_PGC2+CLOZUK	SFXN5	Transcriptome	DLPFC	TWAS	Collado-Torres	FUSION	3.60718		0.00031		31174959	10.1016/j.neuron.2019.05.013	ColladoTorres_neuron_twas etal. Neuron	BRAIN
SFXN5	Q8TD22	16073	TRANS	BIP_PGC3_noukb	DECODE_Specific	+,NA		0.0165444	0.0165444	DECODE	DECODE	0.187494	112.684	SCZ_PGC2+CLOZUK	SFXN5	Transcriptome	HIPPO	TWAS	Collado-Torres	FUSION	3.61989		0.000295		31174959	10.1016/j.neuron.2019.05.013	ColladoTorres_neuron_twas etal. Neuron	BRAIN
SFXN5	Q8TD22	16073	TRANS	BIP_PGC3_noukb	DECODE_Specific	+,NA		0.0165444	0.0165444	DECODE	DECODE	0.187494	112.684	SCZ_PGC2+CLOZUK	SFXN5	Transcriptome	HIPPO	TWAS	Collado-Torres	FUSION	-3.01933		0.00253		31174959	10.1016/j.neuron.2019.05.013	ColladoTorres_neuron_twas etal. Neuron	BRAIN
SFXN5	Q8TD22	16073	TRANS	BIP_PGC3_noukb	DECODE_Specific	+,NA		0.0165444	0.0165444	DECODE	DECODE	0.187494	112.684	SCZ_PGC2+CLOZUK	SFXN5	Transcriptome	HIPPO	TWAS	Collado-Torres	FUSION	-3.01686		0.00255		31174959	10.1016/j.neuron.2019.05.013	ColladoTorres_neuron_twas etal. Neuron	BRAIN
SFXN5	Q8TD22	16073	TRANS	BIP_PGC3_noukb	DECODE_Specific	+,NA		0.0165444	0.0165444	DECODE	DECODE	0.187494	112.684	SCZ_PGC2	SFXN5	Transcriptome	DLPFC	TWAS	Collado-Torres	FUSION	3.83193		0.000127		31174959	10.1016/j.neuron.2019.05.013	ColladoTorres_neuron_twas etal. Neuron	BRAIN
SFXN5	Q8TD22	16073	TRANS	BIP_PGC3_noukb	DECODE_Specific	+,NA		0.0165444	0.0165444	DECODE	DECODE	0.187494	112.684	SCZ_PGC2	SFXN5	Transcriptome	DLPFC	TWAS	Collado-Torres	FUSION	-3.65723		0.000255		31174959	10.1016/j.neuron.2019.05.013	ColladoTorres_neuron_twas etal. Neuron	BRAIN
SFXN5	Q8TD22	16073	TRANS	BIP_PGC3_noukb	DECODE_Specific	+,NA		0.0165444	0.0165444	DECODE	DECODE	0.187494	112.684	SCZ_PGC2	SFXN5	Transcriptome	DLPFC	TWAS	Collado-Torres	FUSION	3.2126		0.00132		31174959	10.1016/j.neuron.2019.05.013	ColladoTorres_neuron_twas etal. Neuron	BRAIN
SFXN5	Q8TD22	16073	TRANS	BIP_PGC3_noukb	DECODE_Specific	+,NA		0.0165444	0.0165444	DECODE	DECODE	0.187494	112.684	SCZ_PGC2	SFXN5	Transcriptome	DLPFC	TWAS	Collado-Torres	FUSION	3.18642		0.00144		31174959	10.1016/j.neuron.2019.05.013	ColladoTorres_neuron_twas etal. Neuron	BRAIN
SFXN5	Q8TD22	16073	TRANS	BIP_PGC3_noukb	DECODE_Specific	+,NA		0.0165444	0.0165444	DECODE	DECODE	0.187494	112.684	SCZ_PGC2	SFXN5	Transcriptome	DLPFC	TWAS	Collado-Torres	FUSION	3.0805		0.00207		31174959	10.1016/j.neuron.2019.05.013	ColladoTorres_neuron_twas etal. Neuron	BRAIN
SFXN5	Q8TD22	16073	TRANS	BIP_PGC3_noukb	DECODE_Specific	+,NA		0.0165444	0.0165444	DECODE	DECODE	0.187494	112.684	SCZ_PGC2	SFXN5	Transcriptome	DLPFC	TWAS	Collado-Torres	FUSION	3.07679		0.00209		31174959	10.1016/j.neuron.2019.05.013	ColladoTorres_neuron_twas etal. Neuron	BRAIN
SFXN5	Q8TD22	16073	TRANS	BIP_PGC3_noukb	DECODE_Specific	+,NA		0.0165444	0.0165444	DECODE	DECODE	0.187494	112.684	SCZ_PGC2	SFXN5	Transcriptome	HIPPO	TWAS	Collado-Torres	FUSION	3.35		0.000815		31174959	10.1016/j.neuron.2019.05.013	ColladoTorres_neuron_twas etal. Neuron	BRAIN
SFXN5	Q8TD22	16073	TRANS	BIP_PGC3_noukb	DECODE_Specific	+,NA		0.0165444	0.0165444	DECODE	DECODE	0.187494	112.684	SCZ2	SFXN5	Transcriptome		TWAS	YFS/METSIM	aSPU			3.4e-06		29411426	10.1002/gepi.22110	Wu et all Genet Epidemiol
SFXN5	Q8TD22	16073	TRANS	BIP_PGC3_noukb	DECODE_Specific	+,NA		0.0165444	0.0165444	DECODE	DECODE	0.187494	112.684	SCZ2	SFXN5	Transcriptome		TWAS	YFS/METSIM	TWAS			0.00154414		29411426	10.1002/gepi.22110	Wu et all Genet Epidemiol
SFXN5	Q8TD22	16073	TRANS	BIP_PGC3_noukb	DECODE_Specific	+,NA		0.0165444	0.0165444	DECODE	DECODE	0.187494	112.684	SCZ2	SFXN5	Transcriptome		TWAS	YFS/METSIM	SSU			1.20335e-06		29411426	10.1002/gepi.22110	Wu et all Genet Epidemiol
SFXN5	Q8TD22	16073	TRANS	BIP_PGC3_noukb	DECODE_Specific	+,NA		0.0165444	0.0165444	DECODE	DECODE	0.187494	112.684	Depression Howard et all	SFXN5	Proteiome	BRAIN DPFC	PWAS	ROS/MAP	FUSION	2.2663		0.0234		33846625	10.1038/s41593-021-00832-6	Wingo Nat Neurosci	BRAIN
SFXN5	Q8TD22	16073	TRANS	BIP_PGC3_noukb	DECODE_Specific	+,NA		0.0165444	0.0165444	DECODE	DECODE	0.187494	112.684	Depression Howard et all	SFXN5	Transcriptome	BRAIN DPFC	TWAS	dPFC of 152 participants of European descent	FUSION	-0.1866		0.85195		33846625	10.1038/s41593-021-00832-6	Wingo Nat Neurosci	BRAIN
SFXN5	Q8TD22	16073	TRANS	BIP_PGC3_noukb	DECODE_Specific	+,NA		0.0165444	0.0165444	DECODE	DECODE	0.187494	112.684	Depression Howard et all	SFXN5	Proteiome	BRAIN	PWAS	ROS/MAP	FUSION	1.66241		0.0964		33846625	10.1038/s41593-021-00832-6	Wingo Nat Neurosci	BRAIN
SFXN5	Q8TD22	16073	TRANS	BIP_PGC3_noukb	DECODE_Specific	+,NA		0.0165444	0.0165444	DECODE	DECODE	0.187494	112.684	Schizophrenia	SFXN5	Transcriptome	brain caudate nucleus	TWAS	Gtex	Fusion			0.427389		36319771	10.1038/s41593-022-01182-7	Benjamin KJM	brain caudate nucleus
SFXN5	Q8TD22	16073	TRANS	BIP_PGC3_noukb	DECODE_Specific	+,NA		0.0165444	0.0165444	DECODE	DECODE	0.187494	112.684	Schizophrenia	SFXN5	Transcriptome	brain caudate nucleus	SMR	Gtex	SMR	0.000439803	0.0269787	0.986994		36319771	10.1038/s41593-022-01182-7	Benjamin KJM	brain caudate nucleus
SFXN5	Q8TD22	16073	TRANS	Cognition_Meta	DECODE_Specific	+,NA		0.0218822	0.0218822	DECODE	DECODE	0.214138	149.04	SCZ_PGC3	SFXN5	Transcriptome	DLPFC	MR	CMC+GTEX	MendelianRandomization			0.856265		35460606	10.1016/j.ajhg.2022.04.004	Jiang eet all Am J Hum Genet	BRAIN
SFXN5	Q8TD22	16073	TRANS	Cognition_Meta	DECODE_Specific	+,NA		0.0218822	0.0218822	DECODE	DECODE	0.214138	149.04	SCZ_PGC3	SFXN5	Transcriptome	DLPFC	MR	CMC+GTEX	MendelianRandomization			0.706506		35460606	10.1016/j.ajhg.2022.04.004	Jiang eet all Am J Hum Genet	BRAIN
SFXN5	Q8TD22	16073	TRANS	Cognition_Meta	DECODE_Specific	+,NA		0.0218822	0.0218822	DECODE	DECODE	0.214138	149.04	SCZ_PGC3	SFXN5	Transcriptome	DLPFC	MR	CMC+GTEX	MendelianRandomization			0.467888		35460606	10.1016/j.ajhg.2022.04.004	Jiang eet all Am J Hum Genet	BRAIN
SFXN5	Q8TD22	16073	TRANS	Cognition_Meta	DECODE_Specific	+,NA		0.0218822	0.0218822	DECODE	DECODE	0.214138	149.04	SCZ_PGC3	SFXN5	Transcriptome	DLPFC	MR	CMC+GTEX	EMIC			0.311076		35460606	10.1016/j.ajhg.2022.04.004	Jiang eet all Am J Hum Genet	BRAIN
SFXN5	Q8TD22	16073	TRANS	Cognition_Meta	DECODE_Specific	+,NA		0.0218822	0.0218822	DECODE	DECODE	0.214138	149.04	BIP_2019_Stahl_etall	SFXN5	Transcriptome	DLPFC	MR	CMC+GTEX	MendelianRandomization			0.999141		35460606	10.1016/j.ajhg.2022.04.004	Jiang eet all Am J Hum Genet	BRAIN
SFXN5	Q8TD22	16073	TRANS	Cognition_Meta	DECODE_Specific	+,NA		0.0218822	0.0218822	DECODE	DECODE	0.214138	149.04	BIP_2019_Stahl_etall	SFXN5	Transcriptome	DLPFC	MR	CMC+GTEX	MendelianRandomization			0.959244		35460606	10.1016/j.ajhg.2022.04.004	Jiang eet all Am J Hum Genet	BRAIN
SFXN5	Q8TD22	16073	TRANS	Cognition_Meta	DECODE_Specific	+,NA		0.0218822	0.0218822	DECODE	DECODE	0.214138	149.04	BIP_2019_Stahl_etall	SFXN5	Transcriptome	DLPFC	MR	CMC+GTEX	MendelianRandomization			0.564676		35460606	10.1016/j.ajhg.2022.04.004	Jiang eet all Am J Hum Genet	BRAIN
SFXN5	Q8TD22	16073	TRANS	Cognition_Meta	DECODE_Specific	+,NA		0.0218822	0.0218822	DECODE	DECODE	0.214138	149.04	BIP_2019_Stahl_etall	SFXN5	Transcriptome	DLPFC	MR	CMC+GTEX	EMIC			0.816371		35460606	10.1016/j.ajhg.2022.04.004	Jiang eet all Am J Hum Genet	BRAIN
SFXN5	Q8TD22	16073	TRANS	Cognition_Meta	DECODE_Specific	+,NA		0.0218822	0.0218822	DECODE	DECODE	0.214138	149.04	Deepression_Wray_tall	SFXN5	Proteiome	BRAIN DLPFC	MR	ROS/MAP	TwoSampleMR	0.19	0.09	0.0305		35296807	10.1038/s41380-022-01507-9	Deng et all Mol Psychiatry	BRAIN
SFXN5	Q8TD22	16073	TRANS	Cognition_Meta	DECODE_Specific	+,NA		0.0218822	0.0218822	DECODE	DECODE	0.214138	149.04	Deepression_Wray_tall	SFXN5	Transcriptome	BRAIN DLPFC	MR	PsychENCODE	TwoSampleMR	0.01	0.01	0.261		35296807	10.1038/s41380-022-01507-9	Deng et all Mol Psychiatry	BRAIN
SFXN5	Q8TD22	16073	TRANS	Cognition_Meta	DECODE_Specific	+,NA		0.0218822	0.0218822	DECODE	DECODE	0.214138	149.04	SCZ_PGC3	SFXN5	Transcriptome	DLPFC	SMR	CMC+GTEX	SMR	-0.00414905	0.0199852	0.835537		35460606	10.1016/j.ajhg.2022.04.004	Jiang eet all Am J Hum Genet	BRAIN
SFXN5	Q8TD22	16073	TRANS	Cognition_Meta	DECODE_Specific	+,NA		0.0218822	0.0218822	DECODE	DECODE	0.214138	149.04	SCZ_PGC3	SFXN5	Transcriptome_Transcriptlvel	DLPFC	SMR	CMC+GTEX	SMR	-0.104753	0.0403095	0.00935717		35460606	10.1016/j.ajhg.2022.04.004	Jiang eet all Am J Hum Genet	BRAIN
SFXN5	Q8TD22	16073	TRANS	Cognition_Meta	DECODE_Specific	+,NA		0.0218822	0.0218822	DECODE	DECODE	0.214138	149.04	SCZ_PGC3	SFXN5	Transcriptome_Transcriptlvel	DLPFC	SMR	CMC+GTEX	SMR	0.0733374	0.0287458	0.0107341		35460606	10.1016/j.ajhg.2022.04.004	Jiang eet all Am J Hum Genet	BRAIN
SFXN5	Q8TD22	16073	TRANS	Cognition_Meta	DECODE_Specific	+,NA		0.0218822	0.0218822	DECODE	DECODE	0.214138	149.04	SCZ_PGC3	SFXN5	Transcriptome_Transcriptlvel	DLPFC	SMR	CMC+GTEX	SMR	0.0411594	0.0368035	0.263414		35460606	10.1016/j.ajhg.2022.04.004	Jiang eet all Am J Hum Genet	BRAIN
SFXN5	Q8TD22	16073	TRANS	Cognition_Meta	DECODE_Specific	+,NA		0.0218822	0.0218822	DECODE	DECODE	0.214138	149.04	SCZ_PGC3	SFXN5	Transcriptome_Transcriptlvel	DLPFC	SMR	CMC+GTEX	SMR	-0.00397976	0.0154034	0.796122		35460606	10.1016/j.ajhg.2022.04.004	Jiang eet all Am J Hum Genet	BRAIN
SFXN5	Q8TD22	16073	TRANS	Cognition_Meta	DECODE_Specific	+,NA		0.0218822	0.0218822	DECODE	DECODE	0.214138	149.04	SCZ_PGC3	SFXN5	Transcriptome_Transcriptlvel	DLPFC	SMR	CMC+GTEX	SMR	-0.00404269	0.0334744	0.903873		35460606	10.1016/j.ajhg.2022.04.004	Jiang eet all Am J Hum Genet	BRAIN
SFXN5	Q8TD22	16073	TRANS	Cognition_Meta	DECODE_Specific	+,NA		0.0218822	0.0218822	DECODE	DECODE	0.214138	149.04	SCZ_PGC3	SFXN5	Transcriptome_Transcriptlvel	DLPFC	SMR	CMC+GTEX	SMR	-0.00243229	0.0303861	0.9362		35460606	10.1016/j.ajhg.2022.04.004	Jiang eet all Am J Hum Genet	BRAIN
SFXN5	Q8TD22	16073	TRANS	Cognition_Meta	DECODE_Specific	+,NA		0.0218822	0.0218822	DECODE	DECODE	0.214138	149.04	SCZ.Clozuk.2018	SFXN5	Transcriptome	BRAIN	SMR	PsychENCODE	SMR	-0.0199148	0.0218383	0.362		30545856	10.1126/science.aat8127	Gandal et all science	BRAIN
SFXN5	Q8TD22	16073	TRANS	Cognition_Meta	DECODE_Specific	+,NA		0.0218822	0.0218822	DECODE	DECODE	0.214138	149.04	BD.PGC.ruderferCell2018	SFXN5	Transcriptome	BRAIN	SMR	PsychENCODE	SMR	0.015844	0.0342122	0.643287		30545856	10.1126/science.aat8127	Gandal et all science	BRAIN
SFXN5	Q8TD22	16073	TRANS	Cognition_Meta	DECODE_Specific	+,NA		0.0218822	0.0218822	DECODE	DECODE	0.214138	149.04	Depression Howard et all	SFXN5	Proteiome	BRAIN DPFC	SMR	ROS/MAP	SMR	0.19378	0.0957102	0.0429034		33846625	10.1038/s41593-021-00832-6	Wingo Nat Neurosci	BRAIN
SFXN5	Q8TD22	16073	TRANS	Cognition_Meta	DECODE_Specific	+,NA		0.0218822	0.0218822	DECODE	DECODE	0.214138	149.04	MDD	SFXN5	Proteiome	BRAIN	SMR	BrainMeta	SMR	0.00840464	0.00780072	0.281293		37415601	10.3389/fgene.2023.1191264	Gedik et all Front Genet	BRAIN
SFXN5	Q8TD22	16073	TRANS	Cognition_Meta	DECODE_Specific	+,NA		0.0218822	0.0218822	DECODE	DECODE	0.214138	149.04	BIP	SFXN5	Proteiome	BRAIN	SMR	BrainMeta	SMR	-0.00203715	0.0166328	0.90252		37415601	10.3389/fgene.2023.1191264	Gedik et all Front Genet	BRAIN
SFXN5	Q8TD22	16073	TRANS	Cognition_Meta	DECODE_Specific	+,NA		0.0218822	0.0218822	DECODE	DECODE	0.214138	149.04	SCZ	SFXN5	Proteiome	BRAIN	SMR	BrainMeta	SMR	0.00172107	0.012917	0.894003		37415601	10.3389/fgene.2023.1191264	Gedik et all Front Genet	BRAIN
SFXN5	Q8TD22	16073	TRANS	Cognition_Meta	DECODE_Specific	+,NA		0.0218822	0.0218822	DECODE	DECODE	0.214138	149.04	MDD	SFXN5	Proteiome	BLOOD	SMR	eQTLGen	SMR	0.0302123	0.0274556	0.271156		37415601	10.3389/fgene.2023.1191264	Gedik et all Front Genet	BLOOD
SFXN5	Q8TD22	16073	TRANS	Cognition_Meta	DECODE_Specific	+,NA		0.0218822	0.0218822	DECODE	DECODE	0.214138	149.04	BIP	SFXN5	Proteiome	BLOOD	SMR	eQTLGen	SMR	-0.00623558	0.0573109	0.913359		37415601	10.3389/fgene.2023.1191264	Gedik et all Front Genet	BLOOD
SFXN5	Q8TD22	16073	TRANS	Cognition_Meta	DECODE_Specific	+,NA		0.0218822	0.0218822	DECODE	DECODE	0.214138	149.04	MDD	SFXN5	Proteiome	BRAIN	SMR	Wingo et al., 2022, in 722 samples	SMR	0.0232701	0.0112241	0.0381522		37415601	10.3389/fgene.2023.1191264	Gedik et all Front Genet	BRAIN
SFXN5	Q8TD22	16073	TRANS	Cognition_Meta	DECODE_Specific	+,NA		0.0218822	0.0218822	DECODE	DECODE	0.214138	149.04	BIP	SFXN5	Proteiome	BRAIN	SMR	Wingo et al., 2022, in 722 samples	SMR	0.0324468	0.0236591	0.170241		37415601	10.3389/fgene.2023.1191264	Gedik et all Front Genet	BRAIN
SFXN5	Q8TD22	16073	TRANS	Cognition_Meta	DECODE_Specific	+,NA		0.0218822	0.0218822	DECODE	DECODE	0.214138	149.04	SCZ	SFXN5	Proteiome	BRAIN	SMR	Wingo et al., 2022, in 722 samples	SMR	-0.0353829	0.021068	0.0930615		37415601	10.3389/fgene.2023.1191264	Gedik et all Front Genet	BRAIN
SFXN5	Q8TD22	16073	TRANS	Cognition_Meta	DECODE_Specific	+,NA		0.0218822	0.0218822	DECODE	DECODE	0.214138	149.04	SCZ	SFXN5	Transcriptome	BRAIN_DLPFC	TWAS	CMC	FUSION	0.23641		0.813		31691811	10.1093/hmg/ddz253	Hall et al Hum Mol Genet	BRAIN
SFXN5	Q8TD22	16073	TRANS	Cognition_Meta	DECODE_Specific	+,NA		0.0218822	0.0218822	DECODE	DECODE	0.214138	149.04	SCZ.Clozuk.2018	SFXN5	Transcriptome	BRAIN	TWAS	PsychENCODE	FUSION	-0.51		0.61		30545856	10.1126/science.aat8127	Gandal et all science	BRAIN
SFXN5	Q8TD22	16073	TRANS	Cognition_Meta	DECODE_Specific	+,NA		0.0218822	0.0218822	DECODE	DECODE	0.214138	149.04	BD.PGC.ruderferCell2018	SFXN5	Transcriptome	BRAIN	TWAS	PsychENCODE	FUSION	0.76034		0.447		30545856	10.1126/science.aat8127	Gandal et all science	BRAIN
SFXN5	Q8TD22	16073	TRANS	Cognition_Meta	DECODE_Specific	+,NA		0.0218822	0.0218822	DECODE	DECODE	0.214138	149.04	SCZ_PGC2+CLOZUK	SFXN5	Transcriptome	DLPFC	TWAS	Collado-Torres	FUSION	-4.2019		2.65e-05		31174959	10.1016/j.neuron.2019.05.013	ColladoTorres_neuron_twas etal. Neuron	BRAIN
SFXN5	Q8TD22	16073	TRANS	Cognition_Meta	DECODE_Specific	+,NA		0.0218822	0.0218822	DECODE	DECODE	0.214138	149.04	SCZ_PGC2+CLOZUK	SFXN5	Transcriptome	DLPFC	TWAS	Collado-Torres	FUSION	4.0734		4.63e-05		31174959	10.1016/j.neuron.2019.05.013	ColladoTorres_neuron_twas etal. Neuron	BRAIN
SFXN5	Q8TD22	16073	TRANS	Cognition_Meta	DECODE_Specific	+,NA		0.0218822	0.0218822	DECODE	DECODE	0.214138	149.04	SCZ_PGC2+CLOZUK	SFXN5	Transcriptome	DLPFC	TWAS	Collado-Torres	FUSION	3.60718		0.00031		31174959	10.1016/j.neuron.2019.05.013	ColladoTorres_neuron_twas etal. Neuron	BRAIN
SFXN5	Q8TD22	16073	TRANS	Cognition_Meta	DECODE_Specific	+,NA		0.0218822	0.0218822	DECODE	DECODE	0.214138	149.04	SCZ_PGC2+CLOZUK	SFXN5	Transcriptome	HIPPO	TWAS	Collado-Torres	FUSION	3.61989		0.000295		31174959	10.1016/j.neuron.2019.05.013	ColladoTorres_neuron_twas etal. Neuron	BRAIN
SFXN5	Q8TD22	16073	TRANS	Cognition_Meta	DECODE_Specific	+,NA		0.0218822	0.0218822	DECODE	DECODE	0.214138	149.04	SCZ_PGC2+CLOZUK	SFXN5	Transcriptome	HIPPO	TWAS	Collado-Torres	FUSION	-3.01933		0.00253		31174959	10.1016/j.neuron.2019.05.013	ColladoTorres_neuron_twas etal. Neuron	BRAIN
SFXN5	Q8TD22	16073	TRANS	Cognition_Meta	DECODE_Specific	+,NA		0.0218822	0.0218822	DECODE	DECODE	0.214138	149.04	SCZ_PGC2+CLOZUK	SFXN5	Transcriptome	HIPPO	TWAS	Collado-Torres	FUSION	-3.01686		0.00255		31174959	10.1016/j.neuron.2019.05.013	ColladoTorres_neuron_twas etal. Neuron	BRAIN
SFXN5	Q8TD22	16073	TRANS	Cognition_Meta	DECODE_Specific	+,NA		0.0218822	0.0218822	DECODE	DECODE	0.214138	149.04	SCZ_PGC2	SFXN5	Transcriptome	DLPFC	TWAS	Collado-Torres	FUSION	3.83193		0.000127		31174959	10.1016/j.neuron.2019.05.013	ColladoTorres_neuron_twas etal. Neuron	BRAIN
SFXN5	Q8TD22	16073	TRANS	Cognition_Meta	DECODE_Specific	+,NA		0.0218822	0.0218822	DECODE	DECODE	0.214138	149.04	SCZ_PGC2	SFXN5	Transcriptome	DLPFC	TWAS	Collado-Torres	FUSION	-3.65723		0.000255		31174959	10.1016/j.neuron.2019.05.013	ColladoTorres_neuron_twas etal. Neuron	BRAIN
SFXN5	Q8TD22	16073	TRANS	Cognition_Meta	DECODE_Specific	+,NA		0.0218822	0.0218822	DECODE	DECODE	0.214138	149.04	SCZ_PGC2	SFXN5	Transcriptome	DLPFC	TWAS	Collado-Torres	FUSION	3.2126		0.00132		31174959	10.1016/j.neuron.2019.05.013	ColladoTorres_neuron_twas etal. Neuron	BRAIN
SFXN5	Q8TD22	16073	TRANS	Cognition_Meta	DECODE_Specific	+,NA		0.0218822	0.0218822	DECODE	DECODE	0.214138	149.04	SCZ_PGC2	SFXN5	Transcriptome	DLPFC	TWAS	Collado-Torres	FUSION	3.18642		0.00144		31174959	10.1016/j.neuron.2019.05.013	ColladoTorres_neuron_twas etal. Neuron	BRAIN
SFXN5	Q8TD22	16073	TRANS	Cognition_Meta	DECODE_Specific	+,NA		0.0218822	0.0218822	DECODE	DECODE	0.214138	149.04	SCZ_PGC2	SFXN5	Transcriptome	DLPFC	TWAS	Collado-Torres	FUSION	3.0805		0.00207		31174959	10.1016/j.neuron.2019.05.013	ColladoTorres_neuron_twas etal. Neuron	BRAIN
SFXN5	Q8TD22	16073	TRANS	Cognition_Meta	DECODE_Specific	+,NA		0.0218822	0.0218822	DECODE	DECODE	0.214138	149.04	SCZ_PGC2	SFXN5	Transcriptome	DLPFC	TWAS	Collado-Torres	FUSION	3.07679		0.00209		31174959	10.1016/j.neuron.2019.05.013	ColladoTorres_neuron_twas etal. Neuron	BRAIN
SFXN5	Q8TD22	16073	TRANS	Cognition_Meta	DECODE_Specific	+,NA		0.0218822	0.0218822	DECODE	DECODE	0.214138	149.04	SCZ_PGC2	SFXN5	Transcriptome	HIPPO	TWAS	Collado-Torres	FUSION	3.35		0.000815		31174959	10.1016/j.neuron.2019.05.013	ColladoTorres_neuron_twas etal. Neuron	BRAIN
SFXN5	Q8TD22	16073	TRANS	Cognition_Meta	DECODE_Specific	+,NA		0.0218822	0.0218822	DECODE	DECODE	0.214138	149.04	SCZ2	SFXN5	Transcriptome		TWAS	YFS/METSIM	aSPU			3.4e-06		29411426	10.1002/gepi.22110	Wu et all Genet Epidemiol
SFXN5	Q8TD22	16073	TRANS	Cognition_Meta	DECODE_Specific	+,NA		0.0218822	0.0218822	DECODE	DECODE	0.214138	149.04	SCZ2	SFXN5	Transcriptome		TWAS	YFS/METSIM	TWAS			0.00154414		29411426	10.1002/gepi.22110	Wu et all Genet Epidemiol
SFXN5	Q8TD22	16073	TRANS	Cognition_Meta	DECODE_Specific	+,NA		0.0218822	0.0218822	DECODE	DECODE	0.214138	149.04	SCZ2	SFXN5	Transcriptome		TWAS	YFS/METSIM	SSU			1.20335e-06		29411426	10.1002/gepi.22110	Wu et all Genet Epidemiol
SFXN5	Q8TD22	16073	TRANS	Cognition_Meta	DECODE_Specific	+,NA		0.0218822	0.0218822	DECODE	DECODE	0.214138	149.04	Depression Howard et all	SFXN5	Proteiome	BRAIN DPFC	PWAS	ROS/MAP	FUSION	2.2663		0.0234		33846625	10.1038/s41593-021-00832-6	Wingo Nat Neurosci	BRAIN
SFXN5	Q8TD22	16073	TRANS	Cognition_Meta	DECODE_Specific	+,NA		0.0218822	0.0218822	DECODE	DECODE	0.214138	149.04	Depression Howard et all	SFXN5	Transcriptome	BRAIN DPFC	TWAS	dPFC of 152 participants of European descent	FUSION	-0.1866		0.85195		33846625	10.1038/s41593-021-00832-6	Wingo Nat Neurosci	BRAIN
SFXN5	Q8TD22	16073	TRANS	Cognition_Meta	DECODE_Specific	+,NA		0.0218822	0.0218822	DECODE	DECODE	0.214138	149.04	Depression Howard et all	SFXN5	Proteiome	BRAIN	PWAS	ROS/MAP	FUSION	1.66241		0.0964		33846625	10.1038/s41593-021-00832-6	Wingo Nat Neurosci	BRAIN
SFXN5	Q8TD22	16073	TRANS	Cognition_Meta	DECODE_Specific	+,NA		0.0218822	0.0218822	DECODE	DECODE	0.214138	149.04	Schizophrenia	SFXN5	Transcriptome	brain caudate nucleus	TWAS	Gtex	Fusion			0.427389		36319771	10.1038/s41593-022-01182-7	Benjamin KJM	brain caudate nucleus
SFXN5	Q8TD22	16073	TRANS	Cognition_Meta	DECODE_Specific	+,NA		0.0218822	0.0218822	DECODE	DECODE	0.214138	149.04	Schizophrenia	SFXN5	Transcriptome	brain caudate nucleus	SMR	Gtex	SMR	0.000439803	0.0269787	0.986994		36319771	10.1038/s41593-022-01182-7	Benjamin KJM	brain caudate nucleus
SFXN5	Q8TD22	16073	TRANS	Depression_iPSYCH_2023	DECODE_Specific	+,NA		0.74333	0.74333	DECODE	DECODE	1.40361	5062.82	SCZ_PGC3	SFXN5	Transcriptome	DLPFC	MR	CMC+GTEX	MendelianRandomization			0.856265		35460606	10.1016/j.ajhg.2022.04.004	Jiang eet all Am J Hum Genet	BRAIN
SFXN5	Q8TD22	16073	TRANS	Depression_iPSYCH_2023	DECODE_Specific	+,NA		0.74333	0.74333	DECODE	DECODE	1.40361	5062.82	SCZ_PGC3	SFXN5	Transcriptome	DLPFC	MR	CMC+GTEX	MendelianRandomization			0.706506		35460606	10.1016/j.ajhg.2022.04.004	Jiang eet all Am J Hum Genet	BRAIN
SFXN5	Q8TD22	16073	TRANS	Depression_iPSYCH_2023	DECODE_Specific	+,NA		0.74333	0.74333	DECODE	DECODE	1.40361	5062.82	SCZ_PGC3	SFXN5	Transcriptome	DLPFC	MR	CMC+GTEX	MendelianRandomization			0.467888		35460606	10.1016/j.ajhg.2022.04.004	Jiang eet all Am J Hum Genet	BRAIN
SFXN5	Q8TD22	16073	TRANS	Depression_iPSYCH_2023	DECODE_Specific	+,NA		0.74333	0.74333	DECODE	DECODE	1.40361	5062.82	SCZ_PGC3	SFXN5	Transcriptome	DLPFC	MR	CMC+GTEX	EMIC			0.311076		35460606	10.1016/j.ajhg.2022.04.004	Jiang eet all Am J Hum Genet	BRAIN
SFXN5	Q8TD22	16073	TRANS	Depression_iPSYCH_2023	DECODE_Specific	+,NA		0.74333	0.74333	DECODE	DECODE	1.40361	5062.82	BIP_2019_Stahl_etall	SFXN5	Transcriptome	DLPFC	MR	CMC+GTEX	MendelianRandomization			0.999141		35460606	10.1016/j.ajhg.2022.04.004	Jiang eet all Am J Hum Genet	BRAIN
SFXN5	Q8TD22	16073	TRANS	Depression_iPSYCH_2023	DECODE_Specific	+,NA		0.74333	0.74333	DECODE	DECODE	1.40361	5062.82	BIP_2019_Stahl_etall	SFXN5	Transcriptome	DLPFC	MR	CMC+GTEX	MendelianRandomization			0.959244		35460606	10.1016/j.ajhg.2022.04.004	Jiang eet all Am J Hum Genet	BRAIN
SFXN5	Q8TD22	16073	TRANS	Depression_iPSYCH_2023	DECODE_Specific	+,NA		0.74333	0.74333	DECODE	DECODE	1.40361	5062.82	BIP_2019_Stahl_etall	SFXN5	Transcriptome	DLPFC	MR	CMC+GTEX	MendelianRandomization			0.564676		35460606	10.1016/j.ajhg.2022.04.004	Jiang eet all Am J Hum Genet	BRAIN
SFXN5	Q8TD22	16073	TRANS	Depression_iPSYCH_2023	DECODE_Specific	+,NA		0.74333	0.74333	DECODE	DECODE	1.40361	5062.82	BIP_2019_Stahl_etall	SFXN5	Transcriptome	DLPFC	MR	CMC+GTEX	EMIC			0.816371		35460606	10.1016/j.ajhg.2022.04.004	Jiang eet all Am J Hum Genet	BRAIN
SFXN5	Q8TD22	16073	TRANS	Depression_iPSYCH_2023	DECODE_Specific	+,NA		0.74333	0.74333	DECODE	DECODE	1.40361	5062.82	Deepression_Wray_tall	SFXN5	Proteiome	BRAIN DLPFC	MR	ROS/MAP	TwoSampleMR	0.19	0.09	0.0305		35296807	10.1038/s41380-022-01507-9	Deng et all Mol Psychiatry	BRAIN
SFXN5	Q8TD22	16073	TRANS	Depression_iPSYCH_2023	DECODE_Specific	+,NA		0.74333	0.74333	DECODE	DECODE	1.40361	5062.82	Deepression_Wray_tall	SFXN5	Transcriptome	BRAIN DLPFC	MR	PsychENCODE	TwoSampleMR	0.01	0.01	0.261		35296807	10.1038/s41380-022-01507-9	Deng et all Mol Psychiatry	BRAIN
SFXN5	Q8TD22	16073	TRANS	Depression_iPSYCH_2023	DECODE_Specific	+,NA		0.74333	0.74333	DECODE	DECODE	1.40361	5062.82	SCZ_PGC3	SFXN5	Transcriptome	DLPFC	SMR	CMC+GTEX	SMR	-0.00414905	0.0199852	0.835537		35460606	10.1016/j.ajhg.2022.04.004	Jiang eet all Am J Hum Genet	BRAIN
SFXN5	Q8TD22	16073	TRANS	Depression_iPSYCH_2023	DECODE_Specific	+,NA		0.74333	0.74333	DECODE	DECODE	1.40361	5062.82	SCZ_PGC3	SFXN5	Transcriptome_Transcriptlvel	DLPFC	SMR	CMC+GTEX	SMR	-0.104753	0.0403095	0.00935717		35460606	10.1016/j.ajhg.2022.04.004	Jiang eet all Am J Hum Genet	BRAIN
SFXN5	Q8TD22	16073	TRANS	Depression_iPSYCH_2023	DECODE_Specific	+,NA		0.74333	0.74333	DECODE	DECODE	1.40361	5062.82	SCZ_PGC3	SFXN5	Transcriptome_Transcriptlvel	DLPFC	SMR	CMC+GTEX	SMR	0.0733374	0.0287458	0.0107341		35460606	10.1016/j.ajhg.2022.04.004	Jiang eet all Am J Hum Genet	BRAIN
SFXN5	Q8TD22	16073	TRANS	Depression_iPSYCH_2023	DECODE_Specific	+,NA		0.74333	0.74333	DECODE	DECODE	1.40361	5062.82	SCZ_PGC3	SFXN5	Transcriptome_Transcriptlvel	DLPFC	SMR	CMC+GTEX	SMR	0.0411594	0.0368035	0.263414		35460606	10.1016/j.ajhg.2022.04.004	Jiang eet all Am J Hum Genet	BRAIN
SFXN5	Q8TD22	16073	TRANS	Depression_iPSYCH_2023	DECODE_Specific	+,NA		0.74333	0.74333	DECODE	DECODE	1.40361	5062.82	SCZ_PGC3	SFXN5	Transcriptome_Transcriptlvel	DLPFC	SMR	CMC+GTEX	SMR	-0.00397976	0.0154034	0.796122		35460606	10.1016/j.ajhg.2022.04.004	Jiang eet all Am J Hum Genet	BRAIN
SFXN5	Q8TD22	16073	TRANS	Depression_iPSYCH_2023	DECODE_Specific	+,NA		0.74333	0.74333	DECODE	DECODE	1.40361	5062.82	SCZ_PGC3	SFXN5	Transcriptome_Transcriptlvel	DLPFC	SMR	CMC+GTEX	SMR	-0.00404269	0.0334744	0.903873		35460606	10.1016/j.ajhg.2022.04.004	Jiang eet all Am J Hum Genet	BRAIN
SFXN5	Q8TD22	16073	TRANS	Depression_iPSYCH_2023	DECODE_Specific	+,NA		0.74333	0.74333	DECODE	DECODE	1.40361	5062.82	SCZ_PGC3	SFXN5	Transcriptome_Transcriptlvel	DLPFC	SMR	CMC+GTEX	SMR	-0.00243229	0.0303861	0.9362		35460606	10.1016/j.ajhg.2022.04.004	Jiang eet all Am J Hum Genet	BRAIN
SFXN5	Q8TD22	16073	TRANS	Depression_iPSYCH_2023	DECODE_Specific	+,NA		0.74333	0.74333	DECODE	DECODE	1.40361	5062.82	SCZ.Clozuk.2018	SFXN5	Transcriptome	BRAIN	SMR	PsychENCODE	SMR	-0.0199148	0.0218383	0.362		30545856	10.1126/science.aat8127	Gandal et all science	BRAIN
SFXN5	Q8TD22	16073	TRANS	Depression_iPSYCH_2023	DECODE_Specific	+,NA		0.74333	0.74333	DECODE	DECODE	1.40361	5062.82	BD.PGC.ruderferCell2018	SFXN5	Transcriptome	BRAIN	SMR	PsychENCODE	SMR	0.015844	0.0342122	0.643287		30545856	10.1126/science.aat8127	Gandal et all science	BRAIN
SFXN5	Q8TD22	16073	TRANS	Depression_iPSYCH_2023	DECODE_Specific	+,NA		0.74333	0.74333	DECODE	DECODE	1.40361	5062.82	Depression Howard et all	SFXN5	Proteiome	BRAIN DPFC	SMR	ROS/MAP	SMR	0.19378	0.0957102	0.0429034		33846625	10.1038/s41593-021-00832-6	Wingo Nat Neurosci	BRAIN
SFXN5	Q8TD22	16073	TRANS	Depression_iPSYCH_2023	DECODE_Specific	+,NA		0.74333	0.74333	DECODE	DECODE	1.40361	5062.82	MDD	SFXN5	Proteiome	BRAIN	SMR	BrainMeta	SMR	0.00840464	0.00780072	0.281293		37415601	10.3389/fgene.2023.1191264	Gedik et all Front Genet	BRAIN
SFXN5	Q8TD22	16073	TRANS	Depression_iPSYCH_2023	DECODE_Specific	+,NA		0.74333	0.74333	DECODE	DECODE	1.40361	5062.82	BIP	SFXN5	Proteiome	BRAIN	SMR	BrainMeta	SMR	-0.00203715	0.0166328	0.90252		37415601	10.3389/fgene.2023.1191264	Gedik et all Front Genet	BRAIN
SFXN5	Q8TD22	16073	TRANS	Depression_iPSYCH_2023	DECODE_Specific	+,NA		0.74333	0.74333	DECODE	DECODE	1.40361	5062.82	SCZ	SFXN5	Proteiome	BRAIN	SMR	BrainMeta	SMR	0.00172107	0.012917	0.894003		37415601	10.3389/fgene.2023.1191264	Gedik et all Front Genet	BRAIN
SFXN5	Q8TD22	16073	TRANS	Depression_iPSYCH_2023	DECODE_Specific	+,NA		0.74333	0.74333	DECODE	DECODE	1.40361	5062.82	MDD	SFXN5	Proteiome	BLOOD	SMR	eQTLGen	SMR	0.0302123	0.0274556	0.271156		37415601	10.3389/fgene.2023.1191264	Gedik et all Front Genet	BLOOD
SFXN5	Q8TD22	16073	TRANS	Depression_iPSYCH_2023	DECODE_Specific	+,NA		0.74333	0.74333	DECODE	DECODE	1.40361	5062.82	BIP	SFXN5	Proteiome	BLOOD	SMR	eQTLGen	SMR	-0.00623558	0.0573109	0.913359		37415601	10.3389/fgene.2023.1191264	Gedik et all Front Genet	BLOOD
SFXN5	Q8TD22	16073	TRANS	Depression_iPSYCH_2023	DECODE_Specific	+,NA		0.74333	0.74333	DECODE	DECODE	1.40361	5062.82	MDD	SFXN5	Proteiome	BRAIN	SMR	Wingo et al., 2022, in 722 samples	SMR	0.0232701	0.0112241	0.0381522		37415601	10.3389/fgene.2023.1191264	Gedik et all Front Genet	BRAIN
SFXN5	Q8TD22	16073	TRANS	Depression_iPSYCH_2023	DECODE_Specific	+,NA		0.74333	0.74333	DECODE	DECODE	1.40361	5062.82	BIP	SFXN5	Proteiome	BRAIN	SMR	Wingo et al., 2022, in 722 samples	SMR	0.0324468	0.0236591	0.170241		37415601	10.3389/fgene.2023.1191264	Gedik et all Front Genet	BRAIN
SFXN5	Q8TD22	16073	TRANS	Depression_iPSYCH_2023	DECODE_Specific	+,NA		0.74333	0.74333	DECODE	DECODE	1.40361	5062.82	SCZ	SFXN5	Proteiome	BRAIN	SMR	Wingo et al., 2022, in 722 samples	SMR	-0.0353829	0.021068	0.0930615		37415601	10.3389/fgene.2023.1191264	Gedik et all Front Genet	BRAIN
SFXN5	Q8TD22	16073	TRANS	Depression_iPSYCH_2023	DECODE_Specific	+,NA		0.74333	0.74333	DECODE	DECODE	1.40361	5062.82	SCZ	SFXN5	Transcriptome	BRAIN_DLPFC	TWAS	CMC	FUSION	0.23641		0.813		31691811	10.1093/hmg/ddz253	Hall et al Hum Mol Genet	BRAIN
SFXN5	Q8TD22	16073	TRANS	Depression_iPSYCH_2023	DECODE_Specific	+,NA		0.74333	0.74333	DECODE	DECODE	1.40361	5062.82	SCZ.Clozuk.2018	SFXN5	Transcriptome	BRAIN	TWAS	PsychENCODE	FUSION	-0.51		0.61		30545856	10.1126/science.aat8127	Gandal et all science	BRAIN
SFXN5	Q8TD22	16073	TRANS	Depression_iPSYCH_2023	DECODE_Specific	+,NA		0.74333	0.74333	DECODE	DECODE	1.40361	5062.82	BD.PGC.ruderferCell2018	SFXN5	Transcriptome	BRAIN	TWAS	PsychENCODE	FUSION	0.76034		0.447		30545856	10.1126/science.aat8127	Gandal et all science	BRAIN
SFXN5	Q8TD22	16073	TRANS	Depression_iPSYCH_2023	DECODE_Specific	+,NA		0.74333	0.74333	DECODE	DECODE	1.40361	5062.82	SCZ_PGC2+CLOZUK	SFXN5	Transcriptome	DLPFC	TWAS	Collado-Torres	FUSION	-4.2019		2.65e-05		31174959	10.1016/j.neuron.2019.05.013	ColladoTorres_neuron_twas etal. Neuron	BRAIN
SFXN5	Q8TD22	16073	TRANS	Depression_iPSYCH_2023	DECODE_Specific	+,NA		0.74333	0.74333	DECODE	DECODE	1.40361	5062.82	SCZ_PGC2+CLOZUK	SFXN5	Transcriptome	DLPFC	TWAS	Collado-Torres	FUSION	4.0734		4.63e-05		31174959	10.1016/j.neuron.2019.05.013	ColladoTorres_neuron_twas etal. Neuron	BRAIN
SFXN5	Q8TD22	16073	TRANS	Depression_iPSYCH_2023	DECODE_Specific	+,NA		0.74333	0.74333	DECODE	DECODE	1.40361	5062.82	SCZ_PGC2+CLOZUK	SFXN5	Transcriptome	DLPFC	TWAS	Collado-Torres	FUSION	3.60718		0.00031		31174959	10.1016/j.neuron.2019.05.013	ColladoTorres_neuron_twas etal. Neuron	BRAIN
SFXN5	Q8TD22	16073	TRANS	Depression_iPSYCH_2023	DECODE_Specific	+,NA		0.74333	0.74333	DECODE	DECODE	1.40361	5062.82	SCZ_PGC2+CLOZUK	SFXN5	Transcriptome	HIPPO	TWAS	Collado-Torres	FUSION	3.61989		0.000295		31174959	10.1016/j.neuron.2019.05.013	ColladoTorres_neuron_twas etal. Neuron	BRAIN
SFXN5	Q8TD22	16073	TRANS	Depression_iPSYCH_2023	DECODE_Specific	+,NA		0.74333	0.74333	DECODE	DECODE	1.40361	5062.82	SCZ_PGC2+CLOZUK	SFXN5	Transcriptome	HIPPO	TWAS	Collado-Torres	FUSION	-3.01933		0.00253		31174959	10.1016/j.neuron.2019.05.013	ColladoTorres_neuron_twas etal. Neuron	BRAIN
SFXN5	Q8TD22	16073	TRANS	Depression_iPSYCH_2023	DECODE_Specific	+,NA		0.74333	0.74333	DECODE	DECODE	1.40361	5062.82	SCZ_PGC2+CLOZUK	SFXN5	Transcriptome	HIPPO	TWAS	Collado-Torres	FUSION	-3.01686		0.00255		31174959	10.1016/j.neuron.2019.05.013	ColladoTorres_neuron_twas etal. Neuron	BRAIN
SFXN5	Q8TD22	16073	TRANS	Depression_iPSYCH_2023	DECODE_Specific	+,NA		0.74333	0.74333	DECODE	DECODE	1.40361	5062.82	SCZ_PGC2	SFXN5	Transcriptome	DLPFC	TWAS	Collado-Torres	FUSION	3.83193		0.000127		31174959	10.1016/j.neuron.2019.05.013	ColladoTorres_neuron_twas etal. Neuron	BRAIN
SFXN5	Q8TD22	16073	TRANS	Depression_iPSYCH_2023	DECODE_Specific	+,NA		0.74333	0.74333	DECODE	DECODE	1.40361	5062.82	SCZ_PGC2	SFXN5	Transcriptome	DLPFC	TWAS	Collado-Torres	FUSION	-3.65723		0.000255		31174959	10.1016/j.neuron.2019.05.013	ColladoTorres_neuron_twas etal. Neuron	BRAIN
SFXN5	Q8TD22	16073	TRANS	Depression_iPSYCH_2023	DECODE_Specific	+,NA		0.74333	0.74333	DECODE	DECODE	1.40361	5062.82	SCZ_PGC2	SFXN5	Transcriptome	DLPFC	TWAS	Collado-Torres	FUSION	3.2126		0.00132		31174959	10.1016/j.neuron.2019.05.013	ColladoTorres_neuron_twas etal. Neuron	BRAIN
SFXN5	Q8TD22	16073	TRANS	Depression_iPSYCH_2023	DECODE_Specific	+,NA		0.74333	0.74333	DECODE	DECODE	1.40361	5062.82	SCZ_PGC2	SFXN5	Transcriptome	DLPFC	TWAS	Collado-Torres	FUSION	3.18642		0.00144		31174959	10.1016/j.neuron.2019.05.013	ColladoTorres_neuron_twas etal. Neuron	BRAIN
SFXN5	Q8TD22	16073	TRANS	Depression_iPSYCH_2023	DECODE_Specific	+,NA		0.74333	0.74333	DECODE	DECODE	1.40361	5062.82	SCZ_PGC2	SFXN5	Transcriptome	DLPFC	TWAS	Collado-Torres	FUSION	3.0805		0.00207		31174959	10.1016/j.neuron.2019.05.013	ColladoTorres_neuron_twas etal. Neuron	BRAIN
SFXN5	Q8TD22	16073	TRANS	Depression_iPSYCH_2023	DECODE_Specific	+,NA		0.74333	0.74333	DECODE	DECODE	1.40361	5062.82	SCZ_PGC2	SFXN5	Transcriptome	DLPFC	TWAS	Collado-Torres	FUSION	3.07679		0.00209		31174959	10.1016/j.neuron.2019.05.013	ColladoTorres_neuron_twas etal. Neuron	BRAIN
SFXN5	Q8TD22	16073	TRANS	Depression_iPSYCH_2023	DECODE_Specific	+,NA		0.74333	0.74333	DECODE	DECODE	1.40361	5062.82	SCZ_PGC2	SFXN5	Transcriptome	HIPPO	TWAS	Collado-Torres	FUSION	3.35		0.000815		31174959	10.1016/j.neuron.2019.05.013	ColladoTorres_neuron_twas etal. Neuron	BRAIN
SFXN5	Q8TD22	16073	TRANS	Depression_iPSYCH_2023	DECODE_Specific	+,NA		0.74333	0.74333	DECODE	DECODE	1.40361	5062.82	SCZ2	SFXN5	Transcriptome		TWAS	YFS/METSIM	aSPU			3.4e-06		29411426	10.1002/gepi.22110	Wu et all Genet Epidemiol
SFXN5	Q8TD22	16073	TRANS	Depression_iPSYCH_2023	DECODE_Specific	+,NA		0.74333	0.74333	DECODE	DECODE	1.40361	5062.82	SCZ2	SFXN5	Transcriptome		TWAS	YFS/METSIM	TWAS			0.00154414		29411426	10.1002/gepi.22110	Wu et all Genet Epidemiol
SFXN5	Q8TD22	16073	TRANS	Depression_iPSYCH_2023	DECODE_Specific	+,NA		0.74333	0.74333	DECODE	DECODE	1.40361	5062.82	SCZ2	SFXN5	Transcriptome		TWAS	YFS/METSIM	SSU			1.20335e-06		29411426	10.1002/gepi.22110	Wu et all Genet Epidemiol
SFXN5	Q8TD22	16073	TRANS	Depression_iPSYCH_2023	DECODE_Specific	+,NA		0.74333	0.74333	DECODE	DECODE	1.40361	5062.82	Depression Howard et all	SFXN5	Proteiome	BRAIN DPFC	PWAS	ROS/MAP	FUSION	2.2663		0.0234		33846625	10.1038/s41593-021-00832-6	Wingo Nat Neurosci	BRAIN
SFXN5	Q8TD22	16073	TRANS	Depression_iPSYCH_2023	DECODE_Specific	+,NA		0.74333	0.74333	DECODE	DECODE	1.40361	5062.82	Depression Howard et all	SFXN5	Transcriptome	BRAIN DPFC	TWAS	dPFC of 152 participants of European descent	FUSION	-0.1866		0.85195		33846625	10.1038/s41593-021-00832-6	Wingo Nat Neurosci	BRAIN
SFXN5	Q8TD22	16073	TRANS	Depression_iPSYCH_2023	DECODE_Specific	+,NA		0.74333	0.74333	DECODE	DECODE	1.40361	5062.82	Depression Howard et all	SFXN5	Proteiome	BRAIN	PWAS	ROS/MAP	FUSION	1.66241		0.0964		33846625	10.1038/s41593-021-00832-6	Wingo Nat Neurosci	BRAIN
SFXN5	Q8TD22	16073	TRANS	Depression_iPSYCH_2023	DECODE_Specific	+,NA		0.74333	0.74333	DECODE	DECODE	1.40361	5062.82	Schizophrenia	SFXN5	Transcriptome	brain caudate nucleus	TWAS	Gtex	Fusion			0.427389		36319771	10.1038/s41593-022-01182-7	Benjamin KJM	brain caudate nucleus
SFXN5	Q8TD22	16073	TRANS	Depression_iPSYCH_2023	DECODE_Specific	+,NA		0.74333	0.74333	DECODE	DECODE	1.40361	5062.82	Schizophrenia	SFXN5	Transcriptome	brain caudate nucleus	SMR	Gtex	SMR	0.000439803	0.0269787	0.986994		36319771	10.1038/s41593-022-01182-7	Benjamin KJM	brain caudate nucleus
SFXN5	Q8TD22	16073	TRANS	PGC3_SCZ_NoUKB	DECODE_Specific	+,NA		0.597798	0.597798	DECODE	DECODE	1.09569	4071.6	SCZ_PGC3	SFXN5	Transcriptome	DLPFC	MR	CMC+GTEX	MendelianRandomization			0.856265		35460606	10.1016/j.ajhg.2022.04.004	Jiang eet all Am J Hum Genet	BRAIN
SFXN5	Q8TD22	16073	TRANS	PGC3_SCZ_NoUKB	DECODE_Specific	+,NA		0.597798	0.597798	DECODE	DECODE	1.09569	4071.6	SCZ_PGC3	SFXN5	Transcriptome	DLPFC	MR	CMC+GTEX	MendelianRandomization			0.706506		35460606	10.1016/j.ajhg.2022.04.004	Jiang eet all Am J Hum Genet	BRAIN
SFXN5	Q8TD22	16073	TRANS	PGC3_SCZ_NoUKB	DECODE_Specific	+,NA		0.597798	0.597798	DECODE	DECODE	1.09569	4071.6	SCZ_PGC3	SFXN5	Transcriptome	DLPFC	MR	CMC+GTEX	MendelianRandomization			0.467888		35460606	10.1016/j.ajhg.2022.04.004	Jiang eet all Am J Hum Genet	BRAIN
SFXN5	Q8TD22	16073	TRANS	PGC3_SCZ_NoUKB	DECODE_Specific	+,NA		0.597798	0.597798	DECODE	DECODE	1.09569	4071.6	SCZ_PGC3	SFXN5	Transcriptome	DLPFC	MR	CMC+GTEX	EMIC			0.311076		35460606	10.1016/j.ajhg.2022.04.004	Jiang eet all Am J Hum Genet	BRAIN
SFXN5	Q8TD22	16073	TRANS	PGC3_SCZ_NoUKB	DECODE_Specific	+,NA		0.597798	0.597798	DECODE	DECODE	1.09569	4071.6	BIP_2019_Stahl_etall	SFXN5	Transcriptome	DLPFC	MR	CMC+GTEX	MendelianRandomization			0.999141		35460606	10.1016/j.ajhg.2022.04.004	Jiang eet all Am J Hum Genet	BRAIN
SFXN5	Q8TD22	16073	TRANS	PGC3_SCZ_NoUKB	DECODE_Specific	+,NA		0.597798	0.597798	DECODE	DECODE	1.09569	4071.6	BIP_2019_Stahl_etall	SFXN5	Transcriptome	DLPFC	MR	CMC+GTEX	MendelianRandomization			0.959244		35460606	10.1016/j.ajhg.2022.04.004	Jiang eet all Am J Hum Genet	BRAIN
SFXN5	Q8TD22	16073	TRANS	PGC3_SCZ_NoUKB	DECODE_Specific	+,NA		0.597798	0.597798	DECODE	DECODE	1.09569	4071.6	BIP_2019_Stahl_etall	SFXN5	Transcriptome	DLPFC	MR	CMC+GTEX	MendelianRandomization			0.564676		35460606	10.1016/j.ajhg.2022.04.004	Jiang eet all Am J Hum Genet	BRAIN
SFXN5	Q8TD22	16073	TRANS	PGC3_SCZ_NoUKB	DECODE_Specific	+,NA		0.597798	0.597798	DECODE	DECODE	1.09569	4071.6	BIP_2019_Stahl_etall	SFXN5	Transcriptome	DLPFC	MR	CMC+GTEX	EMIC			0.816371		35460606	10.1016/j.ajhg.2022.04.004	Jiang eet all Am J Hum Genet	BRAIN
SFXN5	Q8TD22	16073	TRANS	PGC3_SCZ_NoUKB	DECODE_Specific	+,NA		0.597798	0.597798	DECODE	DECODE	1.09569	4071.6	Deepression_Wray_tall	SFXN5	Proteiome	BRAIN DLPFC	MR	ROS/MAP	TwoSampleMR	0.19	0.09	0.0305		35296807	10.1038/s41380-022-01507-9	Deng et all Mol Psychiatry	BRAIN
SFXN5	Q8TD22	16073	TRANS	PGC3_SCZ_NoUKB	DECODE_Specific	+,NA		0.597798	0.597798	DECODE	DECODE	1.09569	4071.6	Deepression_Wray_tall	SFXN5	Transcriptome	BRAIN DLPFC	MR	PsychENCODE	TwoSampleMR	0.01	0.01	0.261		35296807	10.1038/s41380-022-01507-9	Deng et all Mol Psychiatry	BRAIN
SFXN5	Q8TD22	16073	TRANS	PGC3_SCZ_NoUKB	DECODE_Specific	+,NA		0.597798	0.597798	DECODE	DECODE	1.09569	4071.6	SCZ_PGC3	SFXN5	Transcriptome	DLPFC	SMR	CMC+GTEX	SMR	-0.00414905	0.0199852	0.835537		35460606	10.1016/j.ajhg.2022.04.004	Jiang eet all Am J Hum Genet	BRAIN
SFXN5	Q8TD22	16073	TRANS	PGC3_SCZ_NoUKB	DECODE_Specific	+,NA		0.597798	0.597798	DECODE	DECODE	1.09569	4071.6	SCZ_PGC3	SFXN5	Transcriptome_Transcriptlvel	DLPFC	SMR	CMC+GTEX	SMR	-0.104753	0.0403095	0.00935717		35460606	10.1016/j.ajhg.2022.04.004	Jiang eet all Am J Hum Genet	BRAIN
SFXN5	Q8TD22	16073	TRANS	PGC3_SCZ_NoUKB	DECODE_Specific	+,NA		0.597798	0.597798	DECODE	DECODE	1.09569	4071.6	SCZ_PGC3	SFXN5	Transcriptome_Transcriptlvel	DLPFC	SMR	CMC+GTEX	SMR	0.0733374	0.0287458	0.0107341		35460606	10.1016/j.ajhg.2022.04.004	Jiang eet all Am J Hum Genet	BRAIN
SFXN5	Q8TD22	16073	TRANS	PGC3_SCZ_NoUKB	DECODE_Specific	+,NA		0.597798	0.597798	DECODE	DECODE	1.09569	4071.6	SCZ_PGC3	SFXN5	Transcriptome_Transcriptlvel	DLPFC	SMR	CMC+GTEX	SMR	0.0411594	0.0368035	0.263414		35460606	10.1016/j.ajhg.2022.04.004	Jiang eet all Am J Hum Genet	BRAIN
SFXN5	Q8TD22	16073	TRANS	PGC3_SCZ_NoUKB	DECODE_Specific	+,NA		0.597798	0.597798	DECODE	DECODE	1.09569	4071.6	SCZ_PGC3	SFXN5	Transcriptome_Transcriptlvel	DLPFC	SMR	CMC+GTEX	SMR	-0.00397976	0.0154034	0.796122		35460606	10.1016/j.ajhg.2022.04.004	Jiang eet all Am J Hum Genet	BRAIN
SFXN5	Q8TD22	16073	TRANS	PGC3_SCZ_NoUKB	DECODE_Specific	+,NA		0.597798	0.597798	DECODE	DECODE	1.09569	4071.6	SCZ_PGC3	SFXN5	Transcriptome_Transcriptlvel	DLPFC	SMR	CMC+GTEX	SMR	-0.00404269	0.0334744	0.903873		35460606	10.1016/j.ajhg.2022.04.004	Jiang eet all Am J Hum Genet	BRAIN
SFXN5	Q8TD22	16073	TRANS	PGC3_SCZ_NoUKB	DECODE_Specific	+,NA		0.597798	0.597798	DECODE	DECODE	1.09569	4071.6	SCZ_PGC3	SFXN5	Transcriptome_Transcriptlvel	DLPFC	SMR	CMC+GTEX	SMR	-0.00243229	0.0303861	0.9362		35460606	10.1016/j.ajhg.2022.04.004	Jiang eet all Am J Hum Genet	BRAIN
SFXN5	Q8TD22	16073	TRANS	PGC3_SCZ_NoUKB	DECODE_Specific	+,NA		0.597798	0.597798	DECODE	DECODE	1.09569	4071.6	SCZ.Clozuk.2018	SFXN5	Transcriptome	BRAIN	SMR	PsychENCODE	SMR	-0.0199148	0.0218383	0.362		30545856	10.1126/science.aat8127	Gandal et all science	BRAIN
SFXN5	Q8TD22	16073	TRANS	PGC3_SCZ_NoUKB	DECODE_Specific	+,NA		0.597798	0.597798	DECODE	DECODE	1.09569	4071.6	BD.PGC.ruderferCell2018	SFXN5	Transcriptome	BRAIN	SMR	PsychENCODE	SMR	0.015844	0.0342122	0.643287		30545856	10.1126/science.aat8127	Gandal et all science	BRAIN
SFXN5	Q8TD22	16073	TRANS	PGC3_SCZ_NoUKB	DECODE_Specific	+,NA		0.597798	0.597798	DECODE	DECODE	1.09569	4071.6	Depression Howard et all	SFXN5	Proteiome	BRAIN DPFC	SMR	ROS/MAP	SMR	0.19378	0.0957102	0.0429034		33846625	10.1038/s41593-021-00832-6	Wingo Nat Neurosci	BRAIN
SFXN5	Q8TD22	16073	TRANS	PGC3_SCZ_NoUKB	DECODE_Specific	+,NA		0.597798	0.597798	DECODE	DECODE	1.09569	4071.6	MDD	SFXN5	Proteiome	BRAIN	SMR	BrainMeta	SMR	0.00840464	0.00780072	0.281293		37415601	10.3389/fgene.2023.1191264	Gedik et all Front Genet	BRAIN
SFXN5	Q8TD22	16073	TRANS	PGC3_SCZ_NoUKB	DECODE_Specific	+,NA		0.597798	0.597798	DECODE	DECODE	1.09569	4071.6	BIP	SFXN5	Proteiome	BRAIN	SMR	BrainMeta	SMR	-0.00203715	0.0166328	0.90252		37415601	10.3389/fgene.2023.1191264	Gedik et all Front Genet	BRAIN
SFXN5	Q8TD22	16073	TRANS	PGC3_SCZ_NoUKB	DECODE_Specific	+,NA		0.597798	0.597798	DECODE	DECODE	1.09569	4071.6	SCZ	SFXN5	Proteiome	BRAIN	SMR	BrainMeta	SMR	0.00172107	0.012917	0.894003		37415601	10.3389/fgene.2023.1191264	Gedik et all Front Genet	BRAIN
SFXN5	Q8TD22	16073	TRANS	PGC3_SCZ_NoUKB	DECODE_Specific	+,NA		0.597798	0.597798	DECODE	DECODE	1.09569	4071.6	MDD	SFXN5	Proteiome	BLOOD	SMR	eQTLGen	SMR	0.0302123	0.0274556	0.271156		37415601	10.3389/fgene.2023.1191264	Gedik et all Front Genet	BLOOD
SFXN5	Q8TD22	16073	TRANS	PGC3_SCZ_NoUKB	DECODE_Specific	+,NA		0.597798	0.597798	DECODE	DECODE	1.09569	4071.6	BIP	SFXN5	Proteiome	BLOOD	SMR	eQTLGen	SMR	-0.00623558	0.0573109	0.913359		37415601	10.3389/fgene.2023.1191264	Gedik et all Front Genet	BLOOD
SFXN5	Q8TD22	16073	TRANS	PGC3_SCZ_NoUKB	DECODE_Specific	+,NA		0.597798	0.597798	DECODE	DECODE	1.09569	4071.6	MDD	SFXN5	Proteiome	BRAIN	SMR	Wingo et al., 2022, in 722 samples	SMR	0.0232701	0.0112241	0.0381522		37415601	10.3389/fgene.2023.1191264	Gedik et all Front Genet	BRAIN
SFXN5	Q8TD22	16073	TRANS	PGC3_SCZ_NoUKB	DECODE_Specific	+,NA		0.597798	0.597798	DECODE	DECODE	1.09569	4071.6	BIP	SFXN5	Proteiome	BRAIN	SMR	Wingo et al., 2022, in 722 samples	SMR	0.0324468	0.0236591	0.170241		37415601	10.3389/fgene.2023.1191264	Gedik et all Front Genet	BRAIN
SFXN5	Q8TD22	16073	TRANS	PGC3_SCZ_NoUKB	DECODE_Specific	+,NA		0.597798	0.597798	DECODE	DECODE	1.09569	4071.6	SCZ	SFXN5	Proteiome	BRAIN	SMR	Wingo et al., 2022, in 722 samples	SMR	-0.0353829	0.021068	0.0930615		37415601	10.3389/fgene.2023.1191264	Gedik et all Front Genet	BRAIN
SFXN5	Q8TD22	16073	TRANS	PGC3_SCZ_NoUKB	DECODE_Specific	+,NA		0.597798	0.597798	DECODE	DECODE	1.09569	4071.6	SCZ	SFXN5	Transcriptome	BRAIN_DLPFC	TWAS	CMC	FUSION	0.23641		0.813		31691811	10.1093/hmg/ddz253	Hall et al Hum Mol Genet	BRAIN
SFXN5	Q8TD22	16073	TRANS	PGC3_SCZ_NoUKB	DECODE_Specific	+,NA		0.597798	0.597798	DECODE	DECODE	1.09569	4071.6	SCZ.Clozuk.2018	SFXN5	Transcriptome	BRAIN	TWAS	PsychENCODE	FUSION	-0.51		0.61		30545856	10.1126/science.aat8127	Gandal et all science	BRAIN
SFXN5	Q8TD22	16073	TRANS	PGC3_SCZ_NoUKB	DECODE_Specific	+,NA		0.597798	0.597798	DECODE	DECODE	1.09569	4071.6	BD.PGC.ruderferCell2018	SFXN5	Transcriptome	BRAIN	TWAS	PsychENCODE	FUSION	0.76034		0.447		30545856	10.1126/science.aat8127	Gandal et all science	BRAIN
SFXN5	Q8TD22	16073	TRANS	PGC3_SCZ_NoUKB	DECODE_Specific	+,NA		0.597798	0.597798	DECODE	DECODE	1.09569	4071.6	SCZ_PGC2+CLOZUK	SFXN5	Transcriptome	DLPFC	TWAS	Collado-Torres	FUSION	-4.2019		2.65e-05		31174959	10.1016/j.neuron.2019.05.013	ColladoTorres_neuron_twas etal. Neuron	BRAIN
SFXN5	Q8TD22	16073	TRANS	PGC3_SCZ_NoUKB	DECODE_Specific	+,NA		0.597798	0.597798	DECODE	DECODE	1.09569	4071.6	SCZ_PGC2+CLOZUK	SFXN5	Transcriptome	DLPFC	TWAS	Collado-Torres	FUSION	4.0734		4.63e-05		31174959	10.1016/j.neuron.2019.05.013	ColladoTorres_neuron_twas etal. Neuron	BRAIN
SFXN5	Q8TD22	16073	TRANS	PGC3_SCZ_NoUKB	DECODE_Specific	+,NA		0.597798	0.597798	DECODE	DECODE	1.09569	4071.6	SCZ_PGC2+CLOZUK	SFXN5	Transcriptome	DLPFC	TWAS	Collado-Torres	FUSION	3.60718		0.00031		31174959	10.1016/j.neuron.2019.05.013	ColladoTorres_neuron_twas etal. Neuron	BRAIN
SFXN5	Q8TD22	16073	TRANS	PGC3_SCZ_NoUKB	DECODE_Specific	+,NA		0.597798	0.597798	DECODE	DECODE	1.09569	4071.6	SCZ_PGC2+CLOZUK	SFXN5	Transcriptome	HIPPO	TWAS	Collado-Torres	FUSION	3.61989		0.000295		31174959	10.1016/j.neuron.2019.05.013	ColladoTorres_neuron_twas etal. Neuron	BRAIN
SFXN5	Q8TD22	16073	TRANS	PGC3_SCZ_NoUKB	DECODE_Specific	+,NA		0.597798	0.597798	DECODE	DECODE	1.09569	4071.6	SCZ_PGC2+CLOZUK	SFXN5	Transcriptome	HIPPO	TWAS	Collado-Torres	FUSION	-3.01933		0.00253		31174959	10.1016/j.neuron.2019.05.013	ColladoTorres_neuron_twas etal. Neuron	BRAIN
SFXN5	Q8TD22	16073	TRANS	PGC3_SCZ_NoUKB	DECODE_Specific	+,NA		0.597798	0.597798	DECODE	DECODE	1.09569	4071.6	SCZ_PGC2+CLOZUK	SFXN5	Transcriptome	HIPPO	TWAS	Collado-Torres	FUSION	-3.01686		0.00255		31174959	10.1016/j.neuron.2019.05.013	ColladoTorres_neuron_twas etal. Neuron	BRAIN
SFXN5	Q8TD22	16073	TRANS	PGC3_SCZ_NoUKB	DECODE_Specific	+,NA		0.597798	0.597798	DECODE	DECODE	1.09569	4071.6	SCZ_PGC2	SFXN5	Transcriptome	DLPFC	TWAS	Collado-Torres	FUSION	3.83193		0.000127		31174959	10.1016/j.neuron.2019.05.013	ColladoTorres_neuron_twas etal. Neuron	BRAIN
SFXN5	Q8TD22	16073	TRANS	PGC3_SCZ_NoUKB	DECODE_Specific	+,NA		0.597798	0.597798	DECODE	DECODE	1.09569	4071.6	SCZ_PGC2	SFXN5	Transcriptome	DLPFC	TWAS	Collado-Torres	FUSION	-3.65723		0.000255		31174959	10.1016/j.neuron.2019.05.013	ColladoTorres_neuron_twas etal. Neuron	BRAIN
SFXN5	Q8TD22	16073	TRANS	PGC3_SCZ_NoUKB	DECODE_Specific	+,NA		0.597798	0.597798	DECODE	DECODE	1.09569	4071.6	SCZ_PGC2	SFXN5	Transcriptome	DLPFC	TWAS	Collado-Torres	FUSION	3.2126		0.00132		31174959	10.1016/j.neuron.2019.05.013	ColladoTorres_neuron_twas etal. Neuron	BRAIN
SFXN5	Q8TD22	16073	TRANS	PGC3_SCZ_NoUKB	DECODE_Specific	+,NA		0.597798	0.597798	DECODE	DECODE	1.09569	4071.6	SCZ_PGC2	SFXN5	Transcriptome	DLPFC	TWAS	Collado-Torres	FUSION	3.18642		0.00144		31174959	10.1016/j.neuron.2019.05.013	ColladoTorres_neuron_twas etal. Neuron	BRAIN
SFXN5	Q8TD22	16073	TRANS	PGC3_SCZ_NoUKB	DECODE_Specific	+,NA		0.597798	0.597798	DECODE	DECODE	1.09569	4071.6	SCZ_PGC2	SFXN5	Transcriptome	DLPFC	TWAS	Collado-Torres	FUSION	3.0805		0.00207		31174959	10.1016/j.neuron.2019.05.013	ColladoTorres_neuron_twas etal. Neuron	BRAIN
SFXN5	Q8TD22	16073	TRANS	PGC3_SCZ_NoUKB	DECODE_Specific	+,NA		0.597798	0.597798	DECODE	DECODE	1.09569	4071.6	SCZ_PGC2	SFXN5	Transcriptome	DLPFC	TWAS	Collado-Torres	FUSION	3.07679		0.00209		31174959	10.1016/j.neuron.2019.05.013	ColladoTorres_neuron_twas etal. Neuron	BRAIN
SFXN5	Q8TD22	16073	TRANS	PGC3_SCZ_NoUKB	DECODE_Specific	+,NA		0.597798	0.597798	DECODE	DECODE	1.09569	4071.6	SCZ_PGC2	SFXN5	Transcriptome	HIPPO	TWAS	Collado-Torres	FUSION	3.35		0.000815		31174959	10.1016/j.neuron.2019.05.013	ColladoTorres_neuron_twas etal. Neuron	BRAIN
SFXN5	Q8TD22	16073	TRANS	PGC3_SCZ_NoUKB	DECODE_Specific	+,NA		0.597798	0.597798	DECODE	DECODE	1.09569	4071.6	SCZ2	SFXN5	Transcriptome		TWAS	YFS/METSIM	aSPU			3.4e-06		29411426	10.1002/gepi.22110	Wu et all Genet Epidemiol
SFXN5	Q8TD22	16073	TRANS	PGC3_SCZ_NoUKB	DECODE_Specific	+,NA		0.597798	0.597798	DECODE	DECODE	1.09569	4071.6	SCZ2	SFXN5	Transcriptome		TWAS	YFS/METSIM	TWAS			0.00154414		29411426	10.1002/gepi.22110	Wu et all Genet Epidemiol
SFXN5	Q8TD22	16073	TRANS	PGC3_SCZ_NoUKB	DECODE_Specific	+,NA		0.597798	0.597798	DECODE	DECODE	1.09569	4071.6	SCZ2	SFXN5	Transcriptome		TWAS	YFS/METSIM	SSU			1.20335e-06		29411426	10.1002/gepi.22110	Wu et all Genet Epidemiol
SFXN5	Q8TD22	16073	TRANS	PGC3_SCZ_NoUKB	DECODE_Specific	+,NA		0.597798	0.597798	DECODE	DECODE	1.09569	4071.6	Depression Howard et all	SFXN5	Proteiome	BRAIN DPFC	PWAS	ROS/MAP	FUSION	2.2663		0.0234		33846625	10.1038/s41593-021-00832-6	Wingo Nat Neurosci	BRAIN
SFXN5	Q8TD22	16073	TRANS	PGC3_SCZ_NoUKB	DECODE_Specific	+,NA		0.597798	0.597798	DECODE	DECODE	1.09569	4071.6	Depression Howard et all	SFXN5	Transcriptome	BRAIN DPFC	TWAS	dPFC of 152 participants of European descent	FUSION	-0.1866		0.85195		33846625	10.1038/s41593-021-00832-6	Wingo Nat Neurosci	BRAIN
SFXN5	Q8TD22	16073	TRANS	PGC3_SCZ_NoUKB	DECODE_Specific	+,NA		0.597798	0.597798	DECODE	DECODE	1.09569	4071.6	Depression Howard et all	SFXN5	Proteiome	BRAIN	PWAS	ROS/MAP	FUSION	1.66241		0.0964		33846625	10.1038/s41593-021-00832-6	Wingo Nat Neurosci	BRAIN
SFXN5	Q8TD22	16073	TRANS	PGC3_SCZ_NoUKB	DECODE_Specific	+,NA		0.597798	0.597798	DECODE	DECODE	1.09569	4071.6	Schizophrenia	SFXN5	Transcriptome	brain caudate nucleus	TWAS	Gtex	Fusion			0.427389		36319771	10.1038/s41593-022-01182-7	Benjamin KJM	brain caudate nucleus
SFXN5	Q8TD22	16073	TRANS	PGC3_SCZ_NoUKB	DECODE_Specific	+,NA		0.597798	0.597798	DECODE	DECODE	1.09569	4071.6	Schizophrenia	SFXN5	Transcriptome	brain caudate nucleus	SMR	Gtex	SMR	0.000439803	0.0269787	0.986994		36319771	10.1038/s41593-022-01182-7	Benjamin KJM	brain caudate nucleus
SGF29	Q96ES7	25156	TRANS	BIP_PGC3_noukb	DECODE_Specific	+,NA		0.0611389	0.0611389	DECODE	DECODE	0.288377	416.417	SCZ	SGF29	Proteiome	BLOOD	SMR	eQTLGen	SMR	-0.0167238	0.0141021	0.235657		37415601	10.3389/fgene.2023.1191264	Gedik et all Front Genet	BLOOD
SGF29	Q96ES7	25156	TRANS	BIP_PGC3_noukb	DECODE_Specific	+,NA		0.0611389	0.0611389	DECODE	DECODE	0.288377	416.417	MDD	SGF29	Proteiome	BRAIN	SMR	BrainMeta	SMR	0.0345725	0.0248907	0.164841		37415601	10.3389/fgene.2023.1191264	Gedik et all Front Genet	BRAIN
SGF29	Q96ES7	25156	TRANS	BIP_PGC3_noukb	DECODE_Specific	+,NA		0.0611389	0.0611389	DECODE	DECODE	0.288377	416.417	BIP	SGF29	Proteiome	BRAIN	SMR	BrainMeta	SMR	-0.016231	0.0529834	0.759345		37415601	10.3389/fgene.2023.1191264	Gedik et all Front Genet	BRAIN
SGF29	Q96ES7	25156	TRANS	BIP_PGC3_noukb	DECODE_Specific	+,NA		0.0611389	0.0611389	DECODE	DECODE	0.288377	416.417	SCZ	SGF29	Proteiome	BRAIN	SMR	BrainMeta	SMR	-0.0167576	0.0436104	0.700788		37415601	10.3389/fgene.2023.1191264	Gedik et all Front Genet	BRAIN
SGF29	Q96ES7	25156	TRANS	BIP_PGC3_noukb	DECODE_Specific	+,NA		0.0611389	0.0611389	DECODE	DECODE	0.288377	416.417	MDD	SGF29	Proteiome	BLOOD	SMR	eQTLGen	SMR	-0.00410516	0.00767506	0.592739		37415601	10.3389/fgene.2023.1191264	Gedik et all Front Genet	BLOOD
SGF29	Q96ES7	25156	TRANS	BIP_PGC3_noukb	DECODE_Specific	+,NA		0.0611389	0.0611389	DECODE	DECODE	0.288377	416.417	BIP	SGF29	Proteiome	BLOOD	SMR	eQTLGen	SMR	-0.0153441	0.0167788	0.360458		37415601	10.3389/fgene.2023.1191264	Gedik et all Front Genet	BLOOD
SGF29	Q96ES7	25156	TRANS	Cognition_Meta	DECODE_Specific	+,NA		0.00323217	0.00323217	DECODE	DECODE	0.0753916	22.0143	SCZ	SGF29	Proteiome	BLOOD	SMR	eQTLGen	SMR	-0.0167238	0.0141021	0.235657		37415601	10.3389/fgene.2023.1191264	Gedik et all Front Genet	BLOOD
SGF29	Q96ES7	25156	TRANS	Cognition_Meta	DECODE_Specific	+,NA		0.00323217	0.00323217	DECODE	DECODE	0.0753916	22.0143	MDD	SGF29	Proteiome	BRAIN	SMR	BrainMeta	SMR	0.0345725	0.0248907	0.164841		37415601	10.3389/fgene.2023.1191264	Gedik et all Front Genet	BRAIN
SGF29	Q96ES7	25156	TRANS	Cognition_Meta	DECODE_Specific	+,NA		0.00323217	0.00323217	DECODE	DECODE	0.0753916	22.0143	BIP	SGF29	Proteiome	BRAIN	SMR	BrainMeta	SMR	-0.016231	0.0529834	0.759345		37415601	10.3389/fgene.2023.1191264	Gedik et all Front Genet	BRAIN
SGF29	Q96ES7	25156	TRANS	Cognition_Meta	DECODE_Specific	+,NA		0.00323217	0.00323217	DECODE	DECODE	0.0753916	22.0143	SCZ	SGF29	Proteiome	BRAIN	SMR	BrainMeta	SMR	-0.0167576	0.0436104	0.700788		37415601	10.3389/fgene.2023.1191264	Gedik et all Front Genet	BRAIN
SGF29	Q96ES7	25156	TRANS	Cognition_Meta	DECODE_Specific	+,NA		0.00323217	0.00323217	DECODE	DECODE	0.0753916	22.0143	MDD	SGF29	Proteiome	BLOOD	SMR	eQTLGen	SMR	-0.00410516	0.00767506	0.592739		37415601	10.3389/fgene.2023.1191264	Gedik et all Front Genet	BLOOD
SGF29	Q96ES7	25156	TRANS	Cognition_Meta	DECODE_Specific	+,NA		0.00323217	0.00323217	DECODE	DECODE	0.0753916	22.0143	BIP	SGF29	Proteiome	BLOOD	SMR	eQTLGen	SMR	-0.0153441	0.0167788	0.360458		37415601	10.3389/fgene.2023.1191264	Gedik et all Front Genet	BLOOD
SGF29	Q96ES7	25156	TRANS	Depression_iPSYCH_2023	DECODE_Specific	-,NA		0.500969	0.500969	DECODE	DECODE	1.4913	3412.1	SCZ	SGF29	Proteiome	BLOOD	SMR	eQTLGen	SMR	-0.0167238	0.0141021	0.235657		37415601	10.3389/fgene.2023.1191264	Gedik et all Front Genet	BLOOD
SGF29	Q96ES7	25156	TRANS	Depression_iPSYCH_2023	DECODE_Specific	-,NA		0.500969	0.500969	DECODE	DECODE	1.4913	3412.1	MDD	SGF29	Proteiome	BRAIN	SMR	BrainMeta	SMR	0.0345725	0.0248907	0.164841		37415601	10.3389/fgene.2023.1191264	Gedik et all Front Genet	BRAIN
SGF29	Q96ES7	25156	TRANS	Depression_iPSYCH_2023	DECODE_Specific	-,NA		0.500969	0.500969	DECODE	DECODE	1.4913	3412.1	BIP	SGF29	Proteiome	BRAIN	SMR	BrainMeta	SMR	-0.016231	0.0529834	0.759345		37415601	10.3389/fgene.2023.1191264	Gedik et all Front Genet	BRAIN
SGF29	Q96ES7	25156	TRANS	Depression_iPSYCH_2023	DECODE_Specific	-,NA		0.500969	0.500969	DECODE	DECODE	1.4913	3412.1	SCZ	SGF29	Proteiome	BRAIN	SMR	BrainMeta	SMR	-0.0167576	0.0436104	0.700788		37415601	10.3389/fgene.2023.1191264	Gedik et all Front Genet	BRAIN
SGF29	Q96ES7	25156	TRANS	Depression_iPSYCH_2023	DECODE_Specific	-,NA		0.500969	0.500969	DECODE	DECODE	1.4913	3412.1	MDD	SGF29	Proteiome	BLOOD	SMR	eQTLGen	SMR	-0.00410516	0.00767506	0.592739		37415601	10.3389/fgene.2023.1191264	Gedik et all Front Genet	BLOOD
SGF29	Q96ES7	25156	TRANS	Depression_iPSYCH_2023	DECODE_Specific	-,NA		0.500969	0.500969	DECODE	DECODE	1.4913	3412.1	BIP	SGF29	Proteiome	BLOOD	SMR	eQTLGen	SMR	-0.0153441	0.0167788	0.360458		37415601	10.3389/fgene.2023.1191264	Gedik et all Front Genet	BLOOD
SGF29	Q96ES7	25156	TRANS	PGC3_SCZ_NoUKB	DECODE_Specific	+,NA		0.0474629	0.0474629	DECODE	DECODE	0.272571	323.27	SCZ	SGF29	Proteiome	BLOOD	SMR	eQTLGen	SMR	-0.0167238	0.0141021	0.235657		37415601	10.3389/fgene.2023.1191264	Gedik et all Front Genet	BLOOD
SGF29	Q96ES7	25156	TRANS	PGC3_SCZ_NoUKB	DECODE_Specific	+,NA		0.0474629	0.0474629	DECODE	DECODE	0.272571	323.27	MDD	SGF29	Proteiome	BRAIN	SMR	BrainMeta	SMR	0.0345725	0.0248907	0.164841		37415601	10.3389/fgene.2023.1191264	Gedik et all Front Genet	BRAIN
SGF29	Q96ES7	25156	TRANS	PGC3_SCZ_NoUKB	DECODE_Specific	+,NA		0.0474629	0.0474629	DECODE	DECODE	0.272571	323.27	BIP	SGF29	Proteiome	BRAIN	SMR	BrainMeta	SMR	-0.016231	0.0529834	0.759345		37415601	10.3389/fgene.2023.1191264	Gedik et all Front Genet	BRAIN
SGF29	Q96ES7	25156	TRANS	PGC3_SCZ_NoUKB	DECODE_Specific	+,NA		0.0474629	0.0474629	DECODE	DECODE	0.272571	323.27	SCZ	SGF29	Proteiome	BRAIN	SMR	BrainMeta	SMR	-0.0167576	0.0436104	0.700788		37415601	10.3389/fgene.2023.1191264	Gedik et all Front Genet	BRAIN
SGF29	Q96ES7	25156	TRANS	PGC3_SCZ_NoUKB	DECODE_Specific	+,NA		0.0474629	0.0474629	DECODE	DECODE	0.272571	323.27	MDD	SGF29	Proteiome	BLOOD	SMR	eQTLGen	SMR	-0.00410516	0.00767506	0.592739		37415601	10.3389/fgene.2023.1191264	Gedik et all Front Genet	BLOOD
SGF29	Q96ES7	25156	TRANS	PGC3_SCZ_NoUKB	DECODE_Specific	+,NA		0.0474629	0.0474629	DECODE	DECODE	0.272571	323.27	BIP	SGF29	Proteiome	BLOOD	SMR	eQTLGen	SMR	-0.0153441	0.0167788	0.360458		37415601	10.3389/fgene.2023.1191264	Gedik et all Front Genet	BLOOD
SGK3	Q96BR1	10812	TRANS	BIP_PGC3_noukb	DECODE_Specific	+,NA		0.0946072	0.0946072	DECODE	DECODE	0.326594	644.37	Bipolar disorder	SGK3	Proteome	PLASMA	MR	FENLAND	TwoSampleMR	0.0722734	0.114318	0.527248		36280454	https://doi.org/10.1016/j.biopsych.2022.08.015	Lu et al Biol Psychiatry	BLOOD
SGK3	Q96BR1	10812	TRANS	BIP_PGC3_noukb	DECODE_Specific	+,NA		0.0946072	0.0946072	DECODE	DECODE	0.326594	644.37	Major depressive disorder	SGK3	Proteome	PLASMA	MR	FENLAND	TwoSampleMR	0.0588636	0.0422727	0.163779		36280454	https://doi.org/10.1016/j.biopsych.2022.08.015	Lu et al Biol Psychiatry	BLOOD
SGK3	Q96BR1	10812	TRANS	BIP_PGC3_noukb	DECODE_Specific	+,NA		0.0946072	0.0946072	DECODE	DECODE	0.326594	644.37	Schizophrenia	SGK3	Proteome	PLASMA	MR	FENLAND	TwoSampleMR	-0.0631818	0.113409	0.57745		36280454	https://doi.org/10.1016/j.biopsych.2022.08.015	Lu et al Biol Psychiatry	BLOOD
SGK3	Q96BR1	10812	TRANS	BIP_PGC3_noukb	DECODE_Specific	+,NA		0.0946072	0.0946072	DECODE	DECODE	0.326594	644.37	SCZ	SGK3	Proteiome	BLOOD	SMR	eQTLGen	SMR	-0.10091	0.16207	0.533527		37415601	10.3389/fgene.2023.1191264	Gedik et all Front Genet	BLOOD
SGK3	Q96BR1	10812	TRANS	BIP_PGC3_noukb	DECODE_Specific	+,NA		0.0946072	0.0946072	DECODE	DECODE	0.326594	644.37	MDD	SGK3	Proteiome	BLOOD	SMR	eQTLGen	SMR	-0.0886441	0.0652936	0.174584		37415601	10.3389/fgene.2023.1191264	Gedik et all Front Genet	BLOOD
SGK3	Q96BR1	10812	TRANS	BIP_PGC3_noukb	DECODE_Specific	+,NA		0.0946072	0.0946072	DECODE	DECODE	0.326594	644.37	BIP	SGK3	Proteiome	BLOOD	SMR	eQTLGen	SMR	-0.227138	0.169137	0.179298		37415601	10.3389/fgene.2023.1191264	Gedik et all Front Genet	BLOOD
SGK3	Q96BR1	10812	TRANS	BIP_PGC3_noukb	DECODE_Specific	+,NA		0.0946072	0.0946072	DECODE	DECODE	0.326594	644.37	SCZ	SGK3	Proteiome	BLOOD	SMR	deCODE	SMR	-0.053779	0.204844	0.792908		37415601	10.3389/fgene.2023.1191264	Gedik et all Front Genet	BLOOD
SGK3	Q96BR1	10812	TRANS	BIP_PGC3_noukb	DECODE_Specific	+,NA		0.0946072	0.0946072	DECODE	DECODE	0.326594	644.37	MDD	SGK3	Proteiome	BLOOD	SMR	deCODE	SMR	0.0811048	0.0795536	0.307967		37415601	10.3389/fgene.2023.1191264	Gedik et all Front Genet	BLOOD
SGK3	Q96BR1	10812	TRANS	BIP_PGC3_noukb	DECODE_Specific	+,NA		0.0946072	0.0946072	DECODE	DECODE	0.326594	644.37	BIP	SGK3	Proteiome	BLOOD	SMR	deCODE	SMR	0.276211	0.216677	0.202394		37415601	10.3389/fgene.2023.1191264	Gedik et all Front Genet	BLOOD
SGK3	Q96BR1	10812	TRANS	Cognition_Meta	DECODE_Specific	+,NA		0.00573791	0.00573791	DECODE	DECODE	0.0817593	39.0809	Bipolar disorder	SGK3	Proteome	PLASMA	MR	FENLAND	TwoSampleMR	0.0722734	0.114318	0.527248		36280454	https://doi.org/10.1016/j.biopsych.2022.08.015	Lu et al Biol Psychiatry	BLOOD
SGK3	Q96BR1	10812	TRANS	Cognition_Meta	DECODE_Specific	+,NA		0.00573791	0.00573791	DECODE	DECODE	0.0817593	39.0809	Major depressive disorder	SGK3	Proteome	PLASMA	MR	FENLAND	TwoSampleMR	0.0588636	0.0422727	0.163779		36280454	https://doi.org/10.1016/j.biopsych.2022.08.015	Lu et al Biol Psychiatry	BLOOD
SGK3	Q96BR1	10812	TRANS	Cognition_Meta	DECODE_Specific	+,NA		0.00573791	0.00573791	DECODE	DECODE	0.0817593	39.0809	Schizophrenia	SGK3	Proteome	PLASMA	MR	FENLAND	TwoSampleMR	-0.0631818	0.113409	0.57745		36280454	https://doi.org/10.1016/j.biopsych.2022.08.015	Lu et al Biol Psychiatry	BLOOD
SGK3	Q96BR1	10812	TRANS	Cognition_Meta	DECODE_Specific	+,NA		0.00573791	0.00573791	DECODE	DECODE	0.0817593	39.0809	SCZ	SGK3	Proteiome	BLOOD	SMR	eQTLGen	SMR	-0.10091	0.16207	0.533527		37415601	10.3389/fgene.2023.1191264	Gedik et all Front Genet	BLOOD
SGK3	Q96BR1	10812	TRANS	Cognition_Meta	DECODE_Specific	+,NA		0.00573791	0.00573791	DECODE	DECODE	0.0817593	39.0809	MDD	SGK3	Proteiome	BLOOD	SMR	eQTLGen	SMR	-0.0886441	0.0652936	0.174584		37415601	10.3389/fgene.2023.1191264	Gedik et all Front Genet	BLOOD
SGK3	Q96BR1	10812	TRANS	Cognition_Meta	DECODE_Specific	+,NA		0.00573791	0.00573791	DECODE	DECODE	0.0817593	39.0809	BIP	SGK3	Proteiome	BLOOD	SMR	eQTLGen	SMR	-0.227138	0.169137	0.179298		37415601	10.3389/fgene.2023.1191264	Gedik et all Front Genet	BLOOD
SGK3	Q96BR1	10812	TRANS	Cognition_Meta	DECODE_Specific	+,NA		0.00573791	0.00573791	DECODE	DECODE	0.0817593	39.0809	SCZ	SGK3	Proteiome	BLOOD	SMR	deCODE	SMR	-0.053779	0.204844	0.792908		37415601	10.3389/fgene.2023.1191264	Gedik et all Front Genet	BLOOD
SGK3	Q96BR1	10812	TRANS	Cognition_Meta	DECODE_Specific	+,NA		0.00573791	0.00573791	DECODE	DECODE	0.0817593	39.0809	MDD	SGK3	Proteiome	BLOOD	SMR	deCODE	SMR	0.0811048	0.0795536	0.307967		37415601	10.3389/fgene.2023.1191264	Gedik et all Front Genet	BLOOD
SGK3	Q96BR1	10812	TRANS	Cognition_Meta	DECODE_Specific	+,NA		0.00573791	0.00573791	DECODE	DECODE	0.0817593	39.0809	BIP	SGK3	Proteiome	BLOOD	SMR	deCODE	SMR	0.276211	0.216677	0.202394		37415601	10.3389/fgene.2023.1191264	Gedik et all Front Genet	BLOOD
SGK3	Q96BR1	10812	TRANS	Depression_iPSYCH_2023	DECODE_Specific	-,NA		0.62621	0.62621	DECODE	DECODE	1.40069	4265.11	Bipolar disorder	SGK3	Proteome	PLASMA	MR	FENLAND	TwoSampleMR	0.0722734	0.114318	0.527248		36280454	https://doi.org/10.1016/j.biopsych.2022.08.015	Lu et al Biol Psychiatry	BLOOD
SGK3	Q96BR1	10812	TRANS	Depression_iPSYCH_2023	DECODE_Specific	-,NA		0.62621	0.62621	DECODE	DECODE	1.40069	4265.11	Major depressive disorder	SGK3	Proteome	PLASMA	MR	FENLAND	TwoSampleMR	0.0588636	0.0422727	0.163779		36280454	https://doi.org/10.1016/j.biopsych.2022.08.015	Lu et al Biol Psychiatry	BLOOD
SGK3	Q96BR1	10812	TRANS	Depression_iPSYCH_2023	DECODE_Specific	-,NA		0.62621	0.62621	DECODE	DECODE	1.40069	4265.11	Schizophrenia	SGK3	Proteome	PLASMA	MR	FENLAND	TwoSampleMR	-0.0631818	0.113409	0.57745		36280454	https://doi.org/10.1016/j.biopsych.2022.08.015	Lu et al Biol Psychiatry	BLOOD
SGK3	Q96BR1	10812	TRANS	Depression_iPSYCH_2023	DECODE_Specific	-,NA		0.62621	0.62621	DECODE	DECODE	1.40069	4265.11	SCZ	SGK3	Proteiome	BLOOD	SMR	eQTLGen	SMR	-0.10091	0.16207	0.533527		37415601	10.3389/fgene.2023.1191264	Gedik et all Front Genet	BLOOD
SGK3	Q96BR1	10812	TRANS	Depression_iPSYCH_2023	DECODE_Specific	-,NA		0.62621	0.62621	DECODE	DECODE	1.40069	4265.11	MDD	SGK3	Proteiome	BLOOD	SMR	eQTLGen	SMR	-0.0886441	0.0652936	0.174584		37415601	10.3389/fgene.2023.1191264	Gedik et all Front Genet	BLOOD
SGK3	Q96BR1	10812	TRANS	Depression_iPSYCH_2023	DECODE_Specific	-,NA		0.62621	0.62621	DECODE	DECODE	1.40069	4265.11	BIP	SGK3	Proteiome	BLOOD	SMR	eQTLGen	SMR	-0.227138	0.169137	0.179298		37415601	10.3389/fgene.2023.1191264	Gedik et all Front Genet	BLOOD
SGK3	Q96BR1	10812	TRANS	Depression_iPSYCH_2023	DECODE_Specific	-,NA		0.62621	0.62621	DECODE	DECODE	1.40069	4265.11	SCZ	SGK3	Proteiome	BLOOD	SMR	deCODE	SMR	-0.053779	0.204844	0.792908		37415601	10.3389/fgene.2023.1191264	Gedik et all Front Genet	BLOOD
SGK3	Q96BR1	10812	TRANS	Depression_iPSYCH_2023	DECODE_Specific	-,NA		0.62621	0.62621	DECODE	DECODE	1.40069	4265.11	MDD	SGK3	Proteiome	BLOOD	SMR	deCODE	SMR	0.0811048	0.0795536	0.307967		37415601	10.3389/fgene.2023.1191264	Gedik et all Front Genet	BLOOD
SGK3	Q96BR1	10812	TRANS	Depression_iPSYCH_2023	DECODE_Specific	-,NA		0.62621	0.62621	DECODE	DECODE	1.40069	4265.11	BIP	SGK3	Proteiome	BLOOD	SMR	deCODE	SMR	0.276211	0.216677	0.202394		37415601	10.3389/fgene.2023.1191264	Gedik et all Front Genet	BLOOD
SGK3	Q96BR1	10812	TRANS	PGC3_SCZ_NoUKB	DECODE_Specific	+,NA		0.0859576	0.0859576	DECODE	DECODE	0.347865	585.457	Bipolar disorder	SGK3	Proteome	PLASMA	MR	FENLAND	TwoSampleMR	0.0722734	0.114318	0.527248		36280454	https://doi.org/10.1016/j.biopsych.2022.08.015	Lu et al Biol Psychiatry	BLOOD
SGK3	Q96BR1	10812	TRANS	PGC3_SCZ_NoUKB	DECODE_Specific	+,NA		0.0859576	0.0859576	DECODE	DECODE	0.347865	585.457	Major depressive disorder	SGK3	Proteome	PLASMA	MR	FENLAND	TwoSampleMR	0.0588636	0.0422727	0.163779		36280454	https://doi.org/10.1016/j.biopsych.2022.08.015	Lu et al Biol Psychiatry	BLOOD
SGK3	Q96BR1	10812	TRANS	PGC3_SCZ_NoUKB	DECODE_Specific	+,NA		0.0859576	0.0859576	DECODE	DECODE	0.347865	585.457	Schizophrenia	SGK3	Proteome	PLASMA	MR	FENLAND	TwoSampleMR	-0.0631818	0.113409	0.57745		36280454	https://doi.org/10.1016/j.biopsych.2022.08.015	Lu et al Biol Psychiatry	BLOOD
SGK3	Q96BR1	10812	TRANS	PGC3_SCZ_NoUKB	DECODE_Specific	+,NA		0.0859576	0.0859576	DECODE	DECODE	0.347865	585.457	SCZ	SGK3	Proteiome	BLOOD	SMR	eQTLGen	SMR	-0.10091	0.16207	0.533527		37415601	10.3389/fgene.2023.1191264	Gedik et all Front Genet	BLOOD
SGK3	Q96BR1	10812	TRANS	PGC3_SCZ_NoUKB	DECODE_Specific	+,NA		0.0859576	0.0859576	DECODE	DECODE	0.347865	585.457	MDD	SGK3	Proteiome	BLOOD	SMR	eQTLGen	SMR	-0.0886441	0.0652936	0.174584		37415601	10.3389/fgene.2023.1191264	Gedik et all Front Genet	BLOOD
SGK3	Q96BR1	10812	TRANS	PGC3_SCZ_NoUKB	DECODE_Specific	+,NA		0.0859576	0.0859576	DECODE	DECODE	0.347865	585.457	BIP	SGK3	Proteiome	BLOOD	SMR	eQTLGen	SMR	-0.227138	0.169137	0.179298		37415601	10.3389/fgene.2023.1191264	Gedik et all Front Genet	BLOOD
SGK3	Q96BR1	10812	TRANS	PGC3_SCZ_NoUKB	DECODE_Specific	+,NA		0.0859576	0.0859576	DECODE	DECODE	0.347865	585.457	SCZ	SGK3	Proteiome	BLOOD	SMR	deCODE	SMR	-0.053779	0.204844	0.792908		37415601	10.3389/fgene.2023.1191264	Gedik et all Front Genet	BLOOD
SGK3	Q96BR1	10812	TRANS	PGC3_SCZ_NoUKB	DECODE_Specific	+,NA		0.0859576	0.0859576	DECODE	DECODE	0.347865	585.457	MDD	SGK3	Proteiome	BLOOD	SMR	deCODE	SMR	0.0811048	0.0795536	0.307967		37415601	10.3389/fgene.2023.1191264	Gedik et all Front Genet	BLOOD
SGK3	Q96BR1	10812	TRANS	PGC3_SCZ_NoUKB	DECODE_Specific	+,NA		0.0859576	0.0859576	DECODE	DECODE	0.347865	585.457	BIP	SGK3	Proteiome	BLOOD	SMR	deCODE	SMR	0.276211	0.216677	0.202394		37415601	10.3389/fgene.2023.1191264	Gedik et all Front Genet	BLOOD
SGSH	P51688	10818	CIS	Cognition_Meta	UKBB-PPP_Specific	NA,-		0.0891521	0.0891521	UKBB_PPP	UKBB_PPP	0.639637	333.251	Deepression_Wray_tall	SGSH	Transcriptome	BRAIN DLPFC	MR	PsychENCODE	TwoSampleMR	0	0.02	0.904		35296807	10.1038/s41380-022-01507-9	Deng et all Mol Psychiatry	BRAIN
SGSH	P51688	10818	CIS	Cognition_Meta	UKBB-PPP_Specific	NA,-		0.0891521	0.0891521	UKBB_PPP	UKBB_PPP	0.639637	333.251	Deepression_Wray_tall	SGSH	Transcriptome	BLOOD	MR	GTEx	TwoSampleMR	-0.01	0.03	0.663		35296807	10.1038/s41380-022-01507-9	Deng et all Mol Psychiatry	BLOOD
SGSH	P51688	10818	CIS	Cognition_Meta	UKBB-PPP_Specific	NA,-		0.0891521	0.0891521	UKBB_PPP	UKBB_PPP	0.639637	333.251	SCZ_PGC3	SGSH	Transcriptome_Transcriptlvel	DLPFC	SMR	CMC+GTEX	SMR	-0.0549175	0.0313113	0.0794441		35460606	10.1016/j.ajhg.2022.04.004	Jiang eet all Am J Hum Genet	BRAIN
SGSH	P51688	10818	CIS	Cognition_Meta	UKBB-PPP_Specific	NA,-		0.0891521	0.0891521	UKBB_PPP	UKBB_PPP	0.639637	333.251	SCZ.Clozuk.2018	SGSH	Transcriptome	BRAIN	SMR	PsychENCODE	SMR	-0.0355214	0.0451712	0.432		30545856	10.1126/science.aat8127	Gandal et all science	BRAIN
SGSH	P51688	10818	CIS	Cognition_Meta	UKBB-PPP_Specific	NA,-		0.0891521	0.0891521	UKBB_PPP	UKBB_PPP	0.639637	333.251	BD.PGC.ruderferCell2018	SGSH	Transcriptome	BRAIN	SMR	PsychENCODE	SMR	-0.0721039	0.0682813	0.290977		30545856	10.1126/science.aat8127	Gandal et all science	BRAIN
SGSH	P51688	10818	CIS	Cognition_Meta	UKBB-PPP_Specific	NA,-		0.0891521	0.0891521	UKBB_PPP	UKBB_PPP	0.639637	333.251	MDD	SGSH	Proteiome	BRAIN	SMR	BrainMeta	SMR	-0.00156984	0.0142602	0.912342		37415601	10.3389/fgene.2023.1191264	Gedik et all Front Genet	BRAIN
SGSH	P51688	10818	CIS	Cognition_Meta	UKBB-PPP_Specific	NA,-		0.0891521	0.0891521	UKBB_PPP	UKBB_PPP	0.639637	333.251	BIP	SGSH	Proteiome	BRAIN	SMR	BrainMeta	SMR	-0.0137421	0.0297272	0.643885		37415601	10.3389/fgene.2023.1191264	Gedik et all Front Genet	BRAIN
SGSH	P51688	10818	CIS	Cognition_Meta	UKBB-PPP_Specific	NA,-		0.0891521	0.0891521	UKBB_PPP	UKBB_PPP	0.639637	333.251	SCZ	SGSH	Proteiome	BRAIN	SMR	BrainMeta	SMR	-0.0183104	0.0272708	0.501947		37415601	10.3389/fgene.2023.1191264	Gedik et all Front Genet	BRAIN
SGSH	P51688	10818	CIS	Cognition_Meta	UKBB-PPP_Specific	NA,-		0.0891521	0.0891521	UKBB_PPP	UKBB_PPP	0.639637	333.251	MDD	SGSH	Proteiome	BLOOD	SMR	eQTLGen	SMR	-0.00015002	0.0163522	0.99268		37415601	10.3389/fgene.2023.1191264	Gedik et all Front Genet	BLOOD
SGSH	P51688	10818	CIS	Cognition_Meta	UKBB-PPP_Specific	NA,-		0.0891521	0.0891521	UKBB_PPP	UKBB_PPP	0.639637	333.251	BIP	SGSH	Proteiome	BLOOD	SMR	eQTLGen	SMR	-0.0137982	0.0343602	0.687996		37415601	10.3389/fgene.2023.1191264	Gedik et all Front Genet	BLOOD
SGSH	P51688	10818	CIS	Cognition_Meta	UKBB-PPP_Specific	NA,-		0.0891521	0.0891521	UKBB_PPP	UKBB_PPP	0.639637	333.251	SCZ.Clozuk.2018	SGSH	Transcriptome	BRAIN	TWAS	PsychENCODE	FUSION	-1.01529		0.31		30545856	10.1126/science.aat8127	Gandal et all science	BRAIN
SGSH	P51688	10818	CIS	Cognition_Meta	UKBB-PPP_Specific	NA,-		0.0891521	0.0891521	UKBB_PPP	UKBB_PPP	0.639637	333.251	BD.PGC.ruderferCell2018	SGSH	Transcriptome	BRAIN	TWAS	PsychENCODE	FUSION	-1.32		0.187		30545856	10.1126/science.aat8127	Gandal et all science	BRAIN
SGSH	P51688	10818	CIS	Cognition_Meta	UKBB-PPP_Specific	NA,-		0.0891521	0.0891521	UKBB_PPP	UKBB_PPP	0.639637	333.251	Depression Howard et all	SGSH	Proteiome	BRAIN	PWAS	ROS/MAP	FUSION	0.51122		0.609		33846625	10.1038/s41593-021-00832-6	Wingo Nat Neurosci	BRAIN
SGSH	P51688	10818	CIS	PGC3_SCZ_NoUKB	UKBB-PPP_Specific	NA,-		0.39884	0.39884	UKBB_PPP	UKBB_PPP	1.04843	1490.86	Deepression_Wray_tall	SGSH	Transcriptome	BRAIN DLPFC	MR	PsychENCODE	TwoSampleMR	0	0.02	0.904		35296807	10.1038/s41380-022-01507-9	Deng et all Mol Psychiatry	BRAIN
SGSH	P51688	10818	CIS	PGC3_SCZ_NoUKB	UKBB-PPP_Specific	NA,-		0.39884	0.39884	UKBB_PPP	UKBB_PPP	1.04843	1490.86	Deepression_Wray_tall	SGSH	Transcriptome	BLOOD	MR	GTEx	TwoSampleMR	-0.01	0.03	0.663		35296807	10.1038/s41380-022-01507-9	Deng et all Mol Psychiatry	BLOOD
SGSH	P51688	10818	CIS	PGC3_SCZ_NoUKB	UKBB-PPP_Specific	NA,-		0.39884	0.39884	UKBB_PPP	UKBB_PPP	1.04843	1490.86	SCZ_PGC3	SGSH	Transcriptome_Transcriptlvel	DLPFC	SMR	CMC+GTEX	SMR	-0.0549175	0.0313113	0.0794441		35460606	10.1016/j.ajhg.2022.04.004	Jiang eet all Am J Hum Genet	BRAIN
SGSH	P51688	10818	CIS	PGC3_SCZ_NoUKB	UKBB-PPP_Specific	NA,-		0.39884	0.39884	UKBB_PPP	UKBB_PPP	1.04843	1490.86	SCZ.Clozuk.2018	SGSH	Transcriptome	BRAIN	SMR	PsychENCODE	SMR	-0.0355214	0.0451712	0.432		30545856	10.1126/science.aat8127	Gandal et all science	BRAIN
SGSH	P51688	10818	CIS	PGC3_SCZ_NoUKB	UKBB-PPP_Specific	NA,-		0.39884	0.39884	UKBB_PPP	UKBB_PPP	1.04843	1490.86	BD.PGC.ruderferCell2018	SGSH	Transcriptome	BRAIN	SMR	PsychENCODE	SMR	-0.0721039	0.0682813	0.290977		30545856	10.1126/science.aat8127	Gandal et all science	BRAIN
SGSH	P51688	10818	CIS	PGC3_SCZ_NoUKB	UKBB-PPP_Specific	NA,-		0.39884	0.39884	UKBB_PPP	UKBB_PPP	1.04843	1490.86	MDD	SGSH	Proteiome	BRAIN	SMR	BrainMeta	SMR	-0.00156984	0.0142602	0.912342		37415601	10.3389/fgene.2023.1191264	Gedik et all Front Genet	BRAIN
SGSH	P51688	10818	CIS	PGC3_SCZ_NoUKB	UKBB-PPP_Specific	NA,-		0.39884	0.39884	UKBB_PPP	UKBB_PPP	1.04843	1490.86	BIP	SGSH	Proteiome	BRAIN	SMR	BrainMeta	SMR	-0.0137421	0.0297272	0.643885		37415601	10.3389/fgene.2023.1191264	Gedik et all Front Genet	BRAIN
SGSH	P51688	10818	CIS	PGC3_SCZ_NoUKB	UKBB-PPP_Specific	NA,-		0.39884	0.39884	UKBB_PPP	UKBB_PPP	1.04843	1490.86	SCZ	SGSH	Proteiome	BRAIN	SMR	BrainMeta	SMR	-0.0183104	0.0272708	0.501947		37415601	10.3389/fgene.2023.1191264	Gedik et all Front Genet	BRAIN
SGSH	P51688	10818	CIS	PGC3_SCZ_NoUKB	UKBB-PPP_Specific	NA,-		0.39884	0.39884	UKBB_PPP	UKBB_PPP	1.04843	1490.86	MDD	SGSH	Proteiome	BLOOD	SMR	eQTLGen	SMR	-0.00015002	0.0163522	0.99268		37415601	10.3389/fgene.2023.1191264	Gedik et all Front Genet	BLOOD
SGSH	P51688	10818	CIS	PGC3_SCZ_NoUKB	UKBB-PPP_Specific	NA,-		0.39884	0.39884	UKBB_PPP	UKBB_PPP	1.04843	1490.86	BIP	SGSH	Proteiome	BLOOD	SMR	eQTLGen	SMR	-0.0137982	0.0343602	0.687996		37415601	10.3389/fgene.2023.1191264	Gedik et all Front Genet	BLOOD
SGSH	P51688	10818	CIS	PGC3_SCZ_NoUKB	UKBB-PPP_Specific	NA,-		0.39884	0.39884	UKBB_PPP	UKBB_PPP	1.04843	1490.86	SCZ.Clozuk.2018	SGSH	Transcriptome	BRAIN	TWAS	PsychENCODE	FUSION	-1.01529		0.31		30545856	10.1126/science.aat8127	Gandal et all science	BRAIN
SGSH	P51688	10818	CIS	PGC3_SCZ_NoUKB	UKBB-PPP_Specific	NA,-		0.39884	0.39884	UKBB_PPP	UKBB_PPP	1.04843	1490.86	BD.PGC.ruderferCell2018	SGSH	Transcriptome	BRAIN	TWAS	PsychENCODE	FUSION	-1.32		0.187		30545856	10.1126/science.aat8127	Gandal et all science	BRAIN
SGSH	P51688	10818	CIS	PGC3_SCZ_NoUKB	UKBB-PPP_Specific	NA,-		0.39884	0.39884	UKBB_PPP	UKBB_PPP	1.04843	1490.86	Depression Howard et all	SGSH	Proteiome	BRAIN	PWAS	ROS/MAP	FUSION	0.51122		0.609		33846625	10.1038/s41593-021-00832-6	Wingo Nat Neurosci	BRAIN
SGSH	P51688	10818	CIS	BIP_PGC3_noukb	UKBB-PPP_Specific	NA,+		0.505227	0.505227	UKBB_PPP	UKBB_PPP	1.14457	1888.54	Deepression_Wray_tall	SGSH	Transcriptome	BRAIN DLPFC	MR	PsychENCODE	TwoSampleMR	0	0.02	0.904		35296807	10.1038/s41380-022-01507-9	Deng et all Mol Psychiatry	BRAIN
SGSH	P51688	10818	CIS	BIP_PGC3_noukb	UKBB-PPP_Specific	NA,+		0.505227	0.505227	UKBB_PPP	UKBB_PPP	1.14457	1888.54	Deepression_Wray_tall	SGSH	Transcriptome	BLOOD	MR	GTEx	TwoSampleMR	-0.01	0.03	0.663		35296807	10.1038/s41380-022-01507-9	Deng et all Mol Psychiatry	BLOOD
SGSH	P51688	10818	CIS	BIP_PGC3_noukb	UKBB-PPP_Specific	NA,+		0.505227	0.505227	UKBB_PPP	UKBB_PPP	1.14457	1888.54	SCZ_PGC3	SGSH	Transcriptome_Transcriptlvel	DLPFC	SMR	CMC+GTEX	SMR	-0.0549175	0.0313113	0.0794441		35460606	10.1016/j.ajhg.2022.04.004	Jiang eet all Am J Hum Genet	BRAIN
SGSH	P51688	10818	CIS	BIP_PGC3_noukb	UKBB-PPP_Specific	NA,+		0.505227	0.505227	UKBB_PPP	UKBB_PPP	1.14457	1888.54	SCZ.Clozuk.2018	SGSH	Transcriptome	BRAIN	SMR	PsychENCODE	SMR	-0.0355214	0.0451712	0.432		30545856	10.1126/science.aat8127	Gandal et all science	BRAIN
SGSH	P51688	10818	CIS	BIP_PGC3_noukb	UKBB-PPP_Specific	NA,+		0.505227	0.505227	UKBB_PPP	UKBB_PPP	1.14457	1888.54	BD.PGC.ruderferCell2018	SGSH	Transcriptome	BRAIN	SMR	PsychENCODE	SMR	-0.0721039	0.0682813	0.290977		30545856	10.1126/science.aat8127	Gandal et all science	BRAIN
SGSH	P51688	10818	CIS	BIP_PGC3_noukb	UKBB-PPP_Specific	NA,+		0.505227	0.505227	UKBB_PPP	UKBB_PPP	1.14457	1888.54	MDD	SGSH	Proteiome	BRAIN	SMR	BrainMeta	SMR	-0.00156984	0.0142602	0.912342		37415601	10.3389/fgene.2023.1191264	Gedik et all Front Genet	BRAIN
SGSH	P51688	10818	CIS	BIP_PGC3_noukb	UKBB-PPP_Specific	NA,+		0.505227	0.505227	UKBB_PPP	UKBB_PPP	1.14457	1888.54	BIP	SGSH	Proteiome	BRAIN	SMR	BrainMeta	SMR	-0.0137421	0.0297272	0.643885		37415601	10.3389/fgene.2023.1191264	Gedik et all Front Genet	BRAIN
SGSH	P51688	10818	CIS	BIP_PGC3_noukb	UKBB-PPP_Specific	NA,+		0.505227	0.505227	UKBB_PPP	UKBB_PPP	1.14457	1888.54	SCZ	SGSH	Proteiome	BRAIN	SMR	BrainMeta	SMR	-0.0183104	0.0272708	0.501947		37415601	10.3389/fgene.2023.1191264	Gedik et all Front Genet	BRAIN
SGSH	P51688	10818	CIS	BIP_PGC3_noukb	UKBB-PPP_Specific	NA,+		0.505227	0.505227	UKBB_PPP	UKBB_PPP	1.14457	1888.54	MDD	SGSH	Proteiome	BLOOD	SMR	eQTLGen	SMR	-0.00015002	0.0163522	0.99268		37415601	10.3389/fgene.2023.1191264	Gedik et all Front Genet	BLOOD
SGSH	P51688	10818	CIS	BIP_PGC3_noukb	UKBB-PPP_Specific	NA,+		0.505227	0.505227	UKBB_PPP	UKBB_PPP	1.14457	1888.54	BIP	SGSH	Proteiome	BLOOD	SMR	eQTLGen	SMR	-0.0137982	0.0343602	0.687996		37415601	10.3389/fgene.2023.1191264	Gedik et all Front Genet	BLOOD
SGSH	P51688	10818	CIS	BIP_PGC3_noukb	UKBB-PPP_Specific	NA,+		0.505227	0.505227	UKBB_PPP	UKBB_PPP	1.14457	1888.54	SCZ.Clozuk.2018	SGSH	Transcriptome	BRAIN	TWAS	PsychENCODE	FUSION	-1.01529		0.31		30545856	10.1126/science.aat8127	Gandal et all science	BRAIN
SGSH	P51688	10818	CIS	BIP_PGC3_noukb	UKBB-PPP_Specific	NA,+		0.505227	0.505227	UKBB_PPP	UKBB_PPP	1.14457	1888.54	BD.PGC.ruderferCell2018	SGSH	Transcriptome	BRAIN	TWAS	PsychENCODE	FUSION	-1.32		0.187		30545856	10.1126/science.aat8127	Gandal et all science	BRAIN
SGSH	P51688	10818	CIS	BIP_PGC3_noukb	UKBB-PPP_Specific	NA,+		0.505227	0.505227	UKBB_PPP	UKBB_PPP	1.14457	1888.54	Depression Howard et all	SGSH	Proteiome	BRAIN	PWAS	ROS/MAP	FUSION	0.51122		0.609		33846625	10.1038/s41593-021-00832-6	Wingo Nat Neurosci	BRAIN
SGSH	P51688	10818	CIS	Depression_iPSYCH_2023	UKBB-PPP_Specific	NA,-		0.407233	0.407233	UKBB_PPP	UKBB_PPP	1.14713	1522.24	Deepression_Wray_tall	SGSH	Transcriptome	BRAIN DLPFC	MR	PsychENCODE	TwoSampleMR	0	0.02	0.904		35296807	10.1038/s41380-022-01507-9	Deng et all Mol Psychiatry	BRAIN
SGSH	P51688	10818	CIS	Depression_iPSYCH_2023	UKBB-PPP_Specific	NA,-		0.407233	0.407233	UKBB_PPP	UKBB_PPP	1.14713	1522.24	Deepression_Wray_tall	SGSH	Transcriptome	BLOOD	MR	GTEx	TwoSampleMR	-0.01	0.03	0.663		35296807	10.1038/s41380-022-01507-9	Deng et all Mol Psychiatry	BLOOD
SGSH	P51688	10818	CIS	Depression_iPSYCH_2023	UKBB-PPP_Specific	NA,-		0.407233	0.407233	UKBB_PPP	UKBB_PPP	1.14713	1522.24	SCZ_PGC3	SGSH	Transcriptome_Transcriptlvel	DLPFC	SMR	CMC+GTEX	SMR	-0.0549175	0.0313113	0.0794441		35460606	10.1016/j.ajhg.2022.04.004	Jiang eet all Am J Hum Genet	BRAIN
SGSH	P51688	10818	CIS	Depression_iPSYCH_2023	UKBB-PPP_Specific	NA,-		0.407233	0.407233	UKBB_PPP	UKBB_PPP	1.14713	1522.24	SCZ.Clozuk.2018	SGSH	Transcriptome	BRAIN	SMR	PsychENCODE	SMR	-0.0355214	0.0451712	0.432		30545856	10.1126/science.aat8127	Gandal et all science	BRAIN
SGSH	P51688	10818	CIS	Depression_iPSYCH_2023	UKBB-PPP_Specific	NA,-		0.407233	0.407233	UKBB_PPP	UKBB_PPP	1.14713	1522.24	BD.PGC.ruderferCell2018	SGSH	Transcriptome	BRAIN	SMR	PsychENCODE	SMR	-0.0721039	0.0682813	0.290977		30545856	10.1126/science.aat8127	Gandal et all science	BRAIN
SGSH	P51688	10818	CIS	Depression_iPSYCH_2023	UKBB-PPP_Specific	NA,-		0.407233	0.407233	UKBB_PPP	UKBB_PPP	1.14713	1522.24	MDD	SGSH	Proteiome	BRAIN	SMR	BrainMeta	SMR	-0.00156984	0.0142602	0.912342		37415601	10.3389/fgene.2023.1191264	Gedik et all Front Genet	BRAIN
SGSH	P51688	10818	CIS	Depression_iPSYCH_2023	UKBB-PPP_Specific	NA,-		0.407233	0.407233	UKBB_PPP	UKBB_PPP	1.14713	1522.24	BIP	SGSH	Proteiome	BRAIN	SMR	BrainMeta	SMR	-0.0137421	0.0297272	0.643885		37415601	10.3389/fgene.2023.1191264	Gedik et all Front Genet	BRAIN
SGSH	P51688	10818	CIS	Depression_iPSYCH_2023	UKBB-PPP_Specific	NA,-		0.407233	0.407233	UKBB_PPP	UKBB_PPP	1.14713	1522.24	SCZ	SGSH	Proteiome	BRAIN	SMR	BrainMeta	SMR	-0.0183104	0.0272708	0.501947		37415601	10.3389/fgene.2023.1191264	Gedik et all Front Genet	BRAIN
SGSH	P51688	10818	CIS	Depression_iPSYCH_2023	UKBB-PPP_Specific	NA,-		0.407233	0.407233	UKBB_PPP	UKBB_PPP	1.14713	1522.24	MDD	SGSH	Proteiome	BLOOD	SMR	eQTLGen	SMR	-0.00015002	0.0163522	0.99268		37415601	10.3389/fgene.2023.1191264	Gedik et all Front Genet	BLOOD
SGSH	P51688	10818	CIS	Depression_iPSYCH_2023	UKBB-PPP_Specific	NA,-		0.407233	0.407233	UKBB_PPP	UKBB_PPP	1.14713	1522.24	BIP	SGSH	Proteiome	BLOOD	SMR	eQTLGen	SMR	-0.0137982	0.0343602	0.687996		37415601	10.3389/fgene.2023.1191264	Gedik et all Front Genet	BLOOD
SGSH	P51688	10818	CIS	Depression_iPSYCH_2023	UKBB-PPP_Specific	NA,-		0.407233	0.407233	UKBB_PPP	UKBB_PPP	1.14713	1522.24	SCZ.Clozuk.2018	SGSH	Transcriptome	BRAIN	TWAS	PsychENCODE	FUSION	-1.01529		0.31		30545856	10.1126/science.aat8127	Gandal et all science	BRAIN
SGSH	P51688	10818	CIS	Depression_iPSYCH_2023	UKBB-PPP_Specific	NA,-		0.407233	0.407233	UKBB_PPP	UKBB_PPP	1.14713	1522.24	BD.PGC.ruderferCell2018	SGSH	Transcriptome	BRAIN	TWAS	PsychENCODE	FUSION	-1.32		0.187		30545856	10.1126/science.aat8127	Gandal et all science	BRAIN
SGSH	P51688	10818	CIS	Depression_iPSYCH_2023	UKBB-PPP_Specific	NA,-		0.407233	0.407233	UKBB_PPP	UKBB_PPP	1.14713	1522.24	Depression Howard et all	SGSH	Proteiome	BRAIN	PWAS	ROS/MAP	FUSION	0.51122		0.609		33846625	10.1038/s41593-021-00832-6	Wingo Nat Neurosci	BRAIN
SGSH	P51688	10818	TRANS	BIP_PGC3_noukb	UKBB-PPP_Specific	NA,-		0.382025	0.382025	UKBB_PPP	UKBB_PPP	0.802336	2601.98	Deepression_Wray_tall	SGSH	Transcriptome	BRAIN DLPFC	MR	PsychENCODE	TwoSampleMR	0	0.02	0.904		35296807	10.1038/s41380-022-01507-9	Deng et all Mol Psychiatry	BRAIN
SGSH	P51688	10818	TRANS	BIP_PGC3_noukb	UKBB-PPP_Specific	NA,-		0.382025	0.382025	UKBB_PPP	UKBB_PPP	0.802336	2601.98	Deepression_Wray_tall	SGSH	Transcriptome	BLOOD	MR	GTEx	TwoSampleMR	-0.01	0.03	0.663		35296807	10.1038/s41380-022-01507-9	Deng et all Mol Psychiatry	BLOOD
SGSH	P51688	10818	TRANS	BIP_PGC3_noukb	UKBB-PPP_Specific	NA,-		0.382025	0.382025	UKBB_PPP	UKBB_PPP	0.802336	2601.98	SCZ_PGC3	SGSH	Transcriptome_Transcriptlvel	DLPFC	SMR	CMC+GTEX	SMR	-0.0549175	0.0313113	0.0794441		35460606	10.1016/j.ajhg.2022.04.004	Jiang eet all Am J Hum Genet	BRAIN
SGSH	P51688	10818	TRANS	BIP_PGC3_noukb	UKBB-PPP_Specific	NA,-		0.382025	0.382025	UKBB_PPP	UKBB_PPP	0.802336	2601.98	SCZ.Clozuk.2018	SGSH	Transcriptome	BRAIN	SMR	PsychENCODE	SMR	-0.0355214	0.0451712	0.432		30545856	10.1126/science.aat8127	Gandal et all science	BRAIN
SGSH	P51688	10818	TRANS	BIP_PGC3_noukb	UKBB-PPP_Specific	NA,-		0.382025	0.382025	UKBB_PPP	UKBB_PPP	0.802336	2601.98	BD.PGC.ruderferCell2018	SGSH	Transcriptome	BRAIN	SMR	PsychENCODE	SMR	-0.0721039	0.0682813	0.290977		30545856	10.1126/science.aat8127	Gandal et all science	BRAIN
SGSH	P51688	10818	TRANS	BIP_PGC3_noukb	UKBB-PPP_Specific	NA,-		0.382025	0.382025	UKBB_PPP	UKBB_PPP	0.802336	2601.98	MDD	SGSH	Proteiome	BRAIN	SMR	BrainMeta	SMR	-0.00156984	0.0142602	0.912342		37415601	10.3389/fgene.2023.1191264	Gedik et all Front Genet	BRAIN
SGSH	P51688	10818	TRANS	BIP_PGC3_noukb	UKBB-PPP_Specific	NA,-		0.382025	0.382025	UKBB_PPP	UKBB_PPP	0.802336	2601.98	BIP	SGSH	Proteiome	BRAIN	SMR	BrainMeta	SMR	-0.0137421	0.0297272	0.643885		37415601	10.3389/fgene.2023.1191264	Gedik et all Front Genet	BRAIN
SGSH	P51688	10818	TRANS	BIP_PGC3_noukb	UKBB-PPP_Specific	NA,-		0.382025	0.382025	UKBB_PPP	UKBB_PPP	0.802336	2601.98	SCZ	SGSH	Proteiome	BRAIN	SMR	BrainMeta	SMR	-0.0183104	0.0272708	0.501947		37415601	10.3389/fgene.2023.1191264	Gedik et all Front Genet	BRAIN
SGSH	P51688	10818	TRANS	BIP_PGC3_noukb	UKBB-PPP_Specific	NA,-		0.382025	0.382025	UKBB_PPP	UKBB_PPP	0.802336	2601.98	MDD	SGSH	Proteiome	BLOOD	SMR	eQTLGen	SMR	-0.00015002	0.0163522	0.99268		37415601	10.3389/fgene.2023.1191264	Gedik et all Front Genet	BLOOD
SGSH	P51688	10818	TRANS	BIP_PGC3_noukb	UKBB-PPP_Specific	NA,-		0.382025	0.382025	UKBB_PPP	UKBB_PPP	0.802336	2601.98	BIP	SGSH	Proteiome	BLOOD	SMR	eQTLGen	SMR	-0.0137982	0.0343602	0.687996		37415601	10.3389/fgene.2023.1191264	Gedik et all Front Genet	BLOOD
SGSH	P51688	10818	TRANS	BIP_PGC3_noukb	UKBB-PPP_Specific	NA,-		0.382025	0.382025	UKBB_PPP	UKBB_PPP	0.802336	2601.98	SCZ.Clozuk.2018	SGSH	Transcriptome	BRAIN	TWAS	PsychENCODE	FUSION	-1.01529		0.31		30545856	10.1126/science.aat8127	Gandal et all science	BRAIN
SGSH	P51688	10818	TRANS	BIP_PGC3_noukb	UKBB-PPP_Specific	NA,-		0.382025	0.382025	UKBB_PPP	UKBB_PPP	0.802336	2601.98	BD.PGC.ruderferCell2018	SGSH	Transcriptome	BRAIN	TWAS	PsychENCODE	FUSION	-1.32		0.187		30545856	10.1126/science.aat8127	Gandal et all science	BRAIN
SGSH	P51688	10818	TRANS	BIP_PGC3_noukb	UKBB-PPP_Specific	NA,-		0.382025	0.382025	UKBB_PPP	UKBB_PPP	0.802336	2601.98	Depression Howard et all	SGSH	Proteiome	BRAIN	PWAS	ROS/MAP	FUSION	0.51122		0.609		33846625	10.1038/s41593-021-00832-6	Wingo Nat Neurosci	BRAIN
SGSH	P51688	10818	TRANS	Cognition_Meta	UKBB-PPP_Specific	NA,-		0.44146	0.44146	UKBB_PPP	UKBB_PPP	1.02132	3006.78	Deepression_Wray_tall	SGSH	Transcriptome	BRAIN DLPFC	MR	PsychENCODE	TwoSampleMR	0	0.02	0.904		35296807	10.1038/s41380-022-01507-9	Deng et all Mol Psychiatry	BRAIN
SGSH	P51688	10818	TRANS	Cognition_Meta	UKBB-PPP_Specific	NA,-		0.44146	0.44146	UKBB_PPP	UKBB_PPP	1.02132	3006.78	Deepression_Wray_tall	SGSH	Transcriptome	BLOOD	MR	GTEx	TwoSampleMR	-0.01	0.03	0.663		35296807	10.1038/s41380-022-01507-9	Deng et all Mol Psychiatry	BLOOD
SGSH	P51688	10818	TRANS	Cognition_Meta	UKBB-PPP_Specific	NA,-		0.44146	0.44146	UKBB_PPP	UKBB_PPP	1.02132	3006.78	SCZ_PGC3	SGSH	Transcriptome_Transcriptlvel	DLPFC	SMR	CMC+GTEX	SMR	-0.0549175	0.0313113	0.0794441		35460606	10.1016/j.ajhg.2022.04.004	Jiang eet all Am J Hum Genet	BRAIN
SGSH	P51688	10818	TRANS	Cognition_Meta	UKBB-PPP_Specific	NA,-		0.44146	0.44146	UKBB_PPP	UKBB_PPP	1.02132	3006.78	SCZ.Clozuk.2018	SGSH	Transcriptome	BRAIN	SMR	PsychENCODE	SMR	-0.0355214	0.0451712	0.432		30545856	10.1126/science.aat8127	Gandal et all science	BRAIN
SGSH	P51688	10818	TRANS	Cognition_Meta	UKBB-PPP_Specific	NA,-		0.44146	0.44146	UKBB_PPP	UKBB_PPP	1.02132	3006.78	BD.PGC.ruderferCell2018	SGSH	Transcriptome	BRAIN	SMR	PsychENCODE	SMR	-0.0721039	0.0682813	0.290977		30545856	10.1126/science.aat8127	Gandal et all science	BRAIN
SGSH	P51688	10818	TRANS	Cognition_Meta	UKBB-PPP_Specific	NA,-		0.44146	0.44146	UKBB_PPP	UKBB_PPP	1.02132	3006.78	MDD	SGSH	Proteiome	BRAIN	SMR	BrainMeta	SMR	-0.00156984	0.0142602	0.912342		37415601	10.3389/fgene.2023.1191264	Gedik et all Front Genet	BRAIN
SGSH	P51688	10818	TRANS	Cognition_Meta	UKBB-PPP_Specific	NA,-		0.44146	0.44146	UKBB_PPP	UKBB_PPP	1.02132	3006.78	BIP	SGSH	Proteiome	BRAIN	SMR	BrainMeta	SMR	-0.0137421	0.0297272	0.643885		37415601	10.3389/fgene.2023.1191264	Gedik et all Front Genet	BRAIN
SGSH	P51688	10818	TRANS	Cognition_Meta	UKBB-PPP_Specific	NA,-		0.44146	0.44146	UKBB_PPP	UKBB_PPP	1.02132	3006.78	SCZ	SGSH	Proteiome	BRAIN	SMR	BrainMeta	SMR	-0.0183104	0.0272708	0.501947		37415601	10.3389/fgene.2023.1191264	Gedik et all Front Genet	BRAIN
SGSH	P51688	10818	TRANS	Cognition_Meta	UKBB-PPP_Specific	NA,-		0.44146	0.44146	UKBB_PPP	UKBB_PPP	1.02132	3006.78	MDD	SGSH	Proteiome	BLOOD	SMR	eQTLGen	SMR	-0.00015002	0.0163522	0.99268		37415601	10.3389/fgene.2023.1191264	Gedik et all Front Genet	BLOOD
SGSH	P51688	10818	TRANS	Cognition_Meta	UKBB-PPP_Specific	NA,-		0.44146	0.44146	UKBB_PPP	UKBB_PPP	1.02132	3006.78	BIP	SGSH	Proteiome	BLOOD	SMR	eQTLGen	SMR	-0.0137982	0.0343602	0.687996		37415601	10.3389/fgene.2023.1191264	Gedik et all Front Genet	BLOOD
SGSH	P51688	10818	TRANS	Cognition_Meta	UKBB-PPP_Specific	NA,-		0.44146	0.44146	UKBB_PPP	UKBB_PPP	1.02132	3006.78	SCZ.Clozuk.2018	SGSH	Transcriptome	BRAIN	TWAS	PsychENCODE	FUSION	-1.01529		0.31		30545856	10.1126/science.aat8127	Gandal et all science	BRAIN
SGSH	P51688	10818	TRANS	Cognition_Meta	UKBB-PPP_Specific	NA,-		0.44146	0.44146	UKBB_PPP	UKBB_PPP	1.02132	3006.78	BD.PGC.ruderferCell2018	SGSH	Transcriptome	BRAIN	TWAS	PsychENCODE	FUSION	-1.32		0.187		30545856	10.1126/science.aat8127	Gandal et all science	BRAIN
SGSH	P51688	10818	TRANS	Cognition_Meta	UKBB-PPP_Specific	NA,-		0.44146	0.44146	UKBB_PPP	UKBB_PPP	1.02132	3006.78	Depression Howard et all	SGSH	Proteiome	BRAIN	PWAS	ROS/MAP	FUSION	0.51122		0.609		33846625	10.1038/s41593-021-00832-6	Wingo Nat Neurosci	BRAIN
SGSH	P51688	10818	TRANS	Depression_iPSYCH_2023	UKBB-PPP_Specific	NA,+		0.502648	0.502648	UKBB_PPP	UKBB_PPP	1.42292	3423.54	Deepression_Wray_tall	SGSH	Transcriptome	BRAIN DLPFC	MR	PsychENCODE	TwoSampleMR	0	0.02	0.904		35296807	10.1038/s41380-022-01507-9	Deng et all Mol Psychiatry	BRAIN
SGSH	P51688	10818	TRANS	Depression_iPSYCH_2023	UKBB-PPP_Specific	NA,+		0.502648	0.502648	UKBB_PPP	UKBB_PPP	1.42292	3423.54	Deepression_Wray_tall	SGSH	Transcriptome	BLOOD	MR	GTEx	TwoSampleMR	-0.01	0.03	0.663		35296807	10.1038/s41380-022-01507-9	Deng et all Mol Psychiatry	BLOOD
SGSH	P51688	10818	TRANS	Depression_iPSYCH_2023	UKBB-PPP_Specific	NA,+		0.502648	0.502648	UKBB_PPP	UKBB_PPP	1.42292	3423.54	SCZ_PGC3	SGSH	Transcriptome_Transcriptlvel	DLPFC	SMR	CMC+GTEX	SMR	-0.0549175	0.0313113	0.0794441		35460606	10.1016/j.ajhg.2022.04.004	Jiang eet all Am J Hum Genet	BRAIN
SGSH	P51688	10818	TRANS	Depression_iPSYCH_2023	UKBB-PPP_Specific	NA,+		0.502648	0.502648	UKBB_PPP	UKBB_PPP	1.42292	3423.54	SCZ.Clozuk.2018	SGSH	Transcriptome	BRAIN	SMR	PsychENCODE	SMR	-0.0355214	0.0451712	0.432		30545856	10.1126/science.aat8127	Gandal et all science	BRAIN
SGSH	P51688	10818	TRANS	Depression_iPSYCH_2023	UKBB-PPP_Specific	NA,+		0.502648	0.502648	UKBB_PPP	UKBB_PPP	1.42292	3423.54	BD.PGC.ruderferCell2018	SGSH	Transcriptome	BRAIN	SMR	PsychENCODE	SMR	-0.0721039	0.0682813	0.290977		30545856	10.1126/science.aat8127	Gandal et all science	BRAIN
SGSH	P51688	10818	TRANS	Depression_iPSYCH_2023	UKBB-PPP_Specific	NA,+		0.502648	0.502648	UKBB_PPP	UKBB_PPP	1.42292	3423.54	MDD	SGSH	Proteiome	BRAIN	SMR	BrainMeta	SMR	-0.00156984	0.0142602	0.912342		37415601	10.3389/fgene.2023.1191264	Gedik et all Front Genet	BRAIN
SGSH	P51688	10818	TRANS	Depression_iPSYCH_2023	UKBB-PPP_Specific	NA,+		0.502648	0.502648	UKBB_PPP	UKBB_PPP	1.42292	3423.54	BIP	SGSH	Proteiome	BRAIN	SMR	BrainMeta	SMR	-0.0137421	0.0297272	0.643885		37415601	10.3389/fgene.2023.1191264	Gedik et all Front Genet	BRAIN
SGSH	P51688	10818	TRANS	Depression_iPSYCH_2023	UKBB-PPP_Specific	NA,+		0.502648	0.502648	UKBB_PPP	UKBB_PPP	1.42292	3423.54	SCZ	SGSH	Proteiome	BRAIN	SMR	BrainMeta	SMR	-0.0183104	0.0272708	0.501947		37415601	10.3389/fgene.2023.1191264	Gedik et all Front Genet	BRAIN
SGSH	P51688	10818	TRANS	Depression_iPSYCH_2023	UKBB-PPP_Specific	NA,+		0.502648	0.502648	UKBB_PPP	UKBB_PPP	1.42292	3423.54	MDD	SGSH	Proteiome	BLOOD	SMR	eQTLGen	SMR	-0.00015002	0.0163522	0.99268		37415601	10.3389/fgene.2023.1191264	Gedik et all Front Genet	BLOOD
SGSH	P51688	10818	TRANS	Depression_iPSYCH_2023	UKBB-PPP_Specific	NA,+		0.502648	0.502648	UKBB_PPP	UKBB_PPP	1.42292	3423.54	BIP	SGSH	Proteiome	BLOOD	SMR	eQTLGen	SMR	-0.0137982	0.0343602	0.687996		37415601	10.3389/fgene.2023.1191264	Gedik et all Front Genet	BLOOD
SGSH	P51688	10818	TRANS	Depression_iPSYCH_2023	UKBB-PPP_Specific	NA,+		0.502648	0.502648	UKBB_PPP	UKBB_PPP	1.42292	3423.54	SCZ.Clozuk.2018	SGSH	Transcriptome	BRAIN	TWAS	PsychENCODE	FUSION	-1.01529		0.31		30545856	10.1126/science.aat8127	Gandal et all science	BRAIN
SGSH	P51688	10818	TRANS	Depression_iPSYCH_2023	UKBB-PPP_Specific	NA,+		0.502648	0.502648	UKBB_PPP	UKBB_PPP	1.42292	3423.54	BD.PGC.ruderferCell2018	SGSH	Transcriptome	BRAIN	TWAS	PsychENCODE	FUSION	-1.32		0.187		30545856	10.1126/science.aat8127	Gandal et all science	BRAIN
SGSH	P51688	10818	TRANS	Depression_iPSYCH_2023	UKBB-PPP_Specific	NA,+		0.502648	0.502648	UKBB_PPP	UKBB_PPP	1.42292	3423.54	Depression Howard et all	SGSH	Proteiome	BRAIN	PWAS	ROS/MAP	FUSION	0.51122		0.609		33846625	10.1038/s41593-021-00832-6	Wingo Nat Neurosci	BRAIN
SGSH	P51688	10818	TRANS	PGC3_SCZ_NoUKB	UKBB-PPP_Specific	NA,+		0.522966	0.522966	UKBB_PPP	UKBB_PPP	1.01393	3561.92	Deepression_Wray_tall	SGSH	Transcriptome	BRAIN DLPFC	MR	PsychENCODE	TwoSampleMR	0	0.02	0.904		35296807	10.1038/s41380-022-01507-9	Deng et all Mol Psychiatry	BRAIN
SGSH	P51688	10818	TRANS	PGC3_SCZ_NoUKB	UKBB-PPP_Specific	NA,+		0.522966	0.522966	UKBB_PPP	UKBB_PPP	1.01393	3561.92	Deepression_Wray_tall	SGSH	Transcriptome	BLOOD	MR	GTEx	TwoSampleMR	-0.01	0.03	0.663		35296807	10.1038/s41380-022-01507-9	Deng et all Mol Psychiatry	BLOOD
SGSH	P51688	10818	TRANS	PGC3_SCZ_NoUKB	UKBB-PPP_Specific	NA,+		0.522966	0.522966	UKBB_PPP	UKBB_PPP	1.01393	3561.92	SCZ_PGC3	SGSH	Transcriptome_Transcriptlvel	DLPFC	SMR	CMC+GTEX	SMR	-0.0549175	0.0313113	0.0794441		35460606	10.1016/j.ajhg.2022.04.004	Jiang eet all Am J Hum Genet	BRAIN
SGSH	P51688	10818	TRANS	PGC3_SCZ_NoUKB	UKBB-PPP_Specific	NA,+		0.522966	0.522966	UKBB_PPP	UKBB_PPP	1.01393	3561.92	SCZ.Clozuk.2018	SGSH	Transcriptome	BRAIN	SMR	PsychENCODE	SMR	-0.0355214	0.0451712	0.432		30545856	10.1126/science.aat8127	Gandal et all science	BRAIN
SGSH	P51688	10818	TRANS	PGC3_SCZ_NoUKB	UKBB-PPP_Specific	NA,+		0.522966	0.522966	UKBB_PPP	UKBB_PPP	1.01393	3561.92	BD.PGC.ruderferCell2018	SGSH	Transcriptome	BRAIN	SMR	PsychENCODE	SMR	-0.0721039	0.0682813	0.290977		30545856	10.1126/science.aat8127	Gandal et all science	BRAIN
SGSH	P51688	10818	TRANS	PGC3_SCZ_NoUKB	UKBB-PPP_Specific	NA,+		0.522966	0.522966	UKBB_PPP	UKBB_PPP	1.01393	3561.92	MDD	SGSH	Proteiome	BRAIN	SMR	BrainMeta	SMR	-0.00156984	0.0142602	0.912342		37415601	10.3389/fgene.2023.1191264	Gedik et all Front Genet	BRAIN
SGSH	P51688	10818	TRANS	PGC3_SCZ_NoUKB	UKBB-PPP_Specific	NA,+		0.522966	0.522966	UKBB_PPP	UKBB_PPP	1.01393	3561.92	BIP	SGSH	Proteiome	BRAIN	SMR	BrainMeta	SMR	-0.0137421	0.0297272	0.643885		37415601	10.3389/fgene.2023.1191264	Gedik et all Front Genet	BRAIN
SGSH	P51688	10818	TRANS	PGC3_SCZ_NoUKB	UKBB-PPP_Specific	NA,+		0.522966	0.522966	UKBB_PPP	UKBB_PPP	1.01393	3561.92	SCZ	SGSH	Proteiome	BRAIN	SMR	BrainMeta	SMR	-0.0183104	0.0272708	0.501947		37415601	10.3389/fgene.2023.1191264	Gedik et all Front Genet	BRAIN
SGSH	P51688	10818	TRANS	PGC3_SCZ_NoUKB	UKBB-PPP_Specific	NA,+		0.522966	0.522966	UKBB_PPP	UKBB_PPP	1.01393	3561.92	MDD	SGSH	Proteiome	BLOOD	SMR	eQTLGen	SMR	-0.00015002	0.0163522	0.99268		37415601	10.3389/fgene.2023.1191264	Gedik et all Front Genet	BLOOD
SGSH	P51688	10818	TRANS	PGC3_SCZ_NoUKB	UKBB-PPP_Specific	NA,+		0.522966	0.522966	UKBB_PPP	UKBB_PPP	1.01393	3561.92	BIP	SGSH	Proteiome	BLOOD	SMR	eQTLGen	SMR	-0.0137982	0.0343602	0.687996		37415601	10.3389/fgene.2023.1191264	Gedik et all Front Genet	BLOOD
SGSH	P51688	10818	TRANS	PGC3_SCZ_NoUKB	UKBB-PPP_Specific	NA,+		0.522966	0.522966	UKBB_PPP	UKBB_PPP	1.01393	3561.92	SCZ.Clozuk.2018	SGSH	Transcriptome	BRAIN	TWAS	PsychENCODE	FUSION	-1.01529		0.31		30545856	10.1126/science.aat8127	Gandal et all science	BRAIN
SGSH	P51688	10818	TRANS	PGC3_SCZ_NoUKB	UKBB-PPP_Specific	NA,+		0.522966	0.522966	UKBB_PPP	UKBB_PPP	1.01393	3561.92	BD.PGC.ruderferCell2018	SGSH	Transcriptome	BRAIN	TWAS	PsychENCODE	FUSION	-1.32		0.187		30545856	10.1126/science.aat8127	Gandal et all science	BRAIN
SGSH	P51688	10818	TRANS	PGC3_SCZ_NoUKB	UKBB-PPP_Specific	NA,+		0.522966	0.522966	UKBB_PPP	UKBB_PPP	1.01393	3561.92	Depression Howard et all	SGSH	Proteiome	BRAIN	PWAS	ROS/MAP	FUSION	0.51122		0.609		33846625	10.1038/s41593-021-00832-6	Wingo Nat Neurosci	BRAIN
SGTA	O43765	10819	TRANS	BIP_PGC3_noukb	DECODE_Specific	-,NA		0.0362838	0.0362838	DECODE	DECODE	0.256358	247.129	Deepression_Wray_tall	SGTA	Transcriptome	BLOOD	MR	GTEx	TwoSampleMR	-0.02	0.03	0.624		35296807	10.1038/s41380-022-01507-9	Deng et all Mol Psychiatry	BLOOD
SGTA	O43765	10819	TRANS	BIP_PGC3_noukb	DECODE_Specific	-,NA		0.0362838	0.0362838	DECODE	DECODE	0.256358	247.129	SCZ_PGC3	SGTA	Transcriptome_Transcriptlvel	DLPFC	SMR	CMC+GTEX	SMR	0.0326875	0.0343377	0.341127		35460606	10.1016/j.ajhg.2022.04.004	Jiang eet all Am J Hum Genet	BRAIN
SGTA	O43765	10819	TRANS	BIP_PGC3_noukb	DECODE_Specific	-,NA		0.0362838	0.0362838	DECODE	DECODE	0.256358	247.129	SCZ	SGTA	Proteiome	BLOOD	SMR	eQTLGen	SMR	0.234425	0.0692488	0.000711114		37415601	10.3389/fgene.2023.1191264	Gedik et all Front Genet	BLOOD
SGTA	O43765	10819	TRANS	BIP_PGC3_noukb	DECODE_Specific	-,NA		0.0362838	0.0362838	DECODE	DECODE	0.256358	247.129	MDD	SGTA	Proteiome	BLOOD	SMR	eQTLGen	SMR	-0.0149493	0.0305394	0.624482		37415601	10.3389/fgene.2023.1191264	Gedik et all Front Genet	BLOOD
SGTA	O43765	10819	TRANS	BIP_PGC3_noukb	DECODE_Specific	-,NA		0.0362838	0.0362838	DECODE	DECODE	0.256358	247.129	BIP	SGTA	Proteiome	BLOOD	SMR	eQTLGen	SMR	0.109653	0.0751404	0.144479		37415601	10.3389/fgene.2023.1191264	Gedik et all Front Genet	BLOOD
SGTA	O43765	10819	TRANS	BIP_PGC3_noukb	DECODE_Specific	-,NA		0.0362838	0.0362838	DECODE	DECODE	0.256358	247.129	Depression Howard et all	SGTA	Proteiome	BRAIN	PWAS	ROS/MAP	FUSION	0.24183		0.809		33846625	10.1038/s41593-021-00832-6	Wingo Nat Neurosci	BRAIN
SGTA	O43765	10819	TRANS	Cognition_Meta	DECODE_Specific	-,NA		0.213179	0.213179	DECODE	DECODE	0.740799	1451.97	Deepression_Wray_tall	SGTA	Transcriptome	BLOOD	MR	GTEx	TwoSampleMR	-0.02	0.03	0.624		35296807	10.1038/s41380-022-01507-9	Deng et all Mol Psychiatry	BLOOD
SGTA	O43765	10819	TRANS	Cognition_Meta	DECODE_Specific	-,NA		0.213179	0.213179	DECODE	DECODE	0.740799	1451.97	SCZ_PGC3	SGTA	Transcriptome_Transcriptlvel	DLPFC	SMR	CMC+GTEX	SMR	0.0326875	0.0343377	0.341127		35460606	10.1016/j.ajhg.2022.04.004	Jiang eet all Am J Hum Genet	BRAIN
SGTA	O43765	10819	TRANS	Cognition_Meta	DECODE_Specific	-,NA		0.213179	0.213179	DECODE	DECODE	0.740799	1451.97	SCZ	SGTA	Proteiome	BLOOD	SMR	eQTLGen	SMR	0.234425	0.0692488	0.000711114		37415601	10.3389/fgene.2023.1191264	Gedik et all Front Genet	BLOOD
SGTA	O43765	10819	TRANS	Cognition_Meta	DECODE_Specific	-,NA		0.213179	0.213179	DECODE	DECODE	0.740799	1451.97	MDD	SGTA	Proteiome	BLOOD	SMR	eQTLGen	SMR	-0.0149493	0.0305394	0.624482		37415601	10.3389/fgene.2023.1191264	Gedik et all Front Genet	BLOOD
SGTA	O43765	10819	TRANS	Cognition_Meta	DECODE_Specific	-,NA		0.213179	0.213179	DECODE	DECODE	0.740799	1451.97	BIP	SGTA	Proteiome	BLOOD	SMR	eQTLGen	SMR	0.109653	0.0751404	0.144479		37415601	10.3389/fgene.2023.1191264	Gedik et all Front Genet	BLOOD
SGTA	O43765	10819	TRANS	Cognition_Meta	DECODE_Specific	-,NA		0.213179	0.213179	DECODE	DECODE	0.740799	1451.97	Depression Howard et all	SGTA	Proteiome	BRAIN	PWAS	ROS/MAP	FUSION	0.24183		0.809		33846625	10.1038/s41593-021-00832-6	Wingo Nat Neurosci	BRAIN
SGTA	O43765	10819	TRANS	Depression_iPSYCH_2023	DECODE_Specific	+,NA		0.0535217	0.0535217	DECODE	DECODE	1.00147	364.536	Deepression_Wray_tall	SGTA	Transcriptome	BLOOD	MR	GTEx	TwoSampleMR	-0.02	0.03	0.624		35296807	10.1038/s41380-022-01507-9	Deng et all Mol Psychiatry	BLOOD
SGTA	O43765	10819	TRANS	Depression_iPSYCH_2023	DECODE_Specific	+,NA		0.0535217	0.0535217	DECODE	DECODE	1.00147	364.536	SCZ_PGC3	SGTA	Transcriptome_Transcriptlvel	DLPFC	SMR	CMC+GTEX	SMR	0.0326875	0.0343377	0.341127		35460606	10.1016/j.ajhg.2022.04.004	Jiang eet all Am J Hum Genet	BRAIN
SGTA	O43765	10819	TRANS	Depression_iPSYCH_2023	DECODE_Specific	+,NA		0.0535217	0.0535217	DECODE	DECODE	1.00147	364.536	SCZ	SGTA	Proteiome	BLOOD	SMR	eQTLGen	SMR	0.234425	0.0692488	0.000711114		37415601	10.3389/fgene.2023.1191264	Gedik et all Front Genet	BLOOD
SGTA	O43765	10819	TRANS	Depression_iPSYCH_2023	DECODE_Specific	+,NA		0.0535217	0.0535217	DECODE	DECODE	1.00147	364.536	MDD	SGTA	Proteiome	BLOOD	SMR	eQTLGen	SMR	-0.0149493	0.0305394	0.624482		37415601	10.3389/fgene.2023.1191264	Gedik et all Front Genet	BLOOD
SGTA	O43765	10819	TRANS	Depression_iPSYCH_2023	DECODE_Specific	+,NA		0.0535217	0.0535217	DECODE	DECODE	1.00147	364.536	BIP	SGTA	Proteiome	BLOOD	SMR	eQTLGen	SMR	0.109653	0.0751404	0.144479		37415601	10.3389/fgene.2023.1191264	Gedik et all Front Genet	BLOOD
SGTA	O43765	10819	TRANS	Depression_iPSYCH_2023	DECODE_Specific	+,NA		0.0535217	0.0535217	DECODE	DECODE	1.00147	364.536	Depression Howard et all	SGTA	Proteiome	BRAIN	PWAS	ROS/MAP	FUSION	0.24183		0.809		33846625	10.1038/s41593-021-00832-6	Wingo Nat Neurosci	BRAIN
SGTA	O43765	10819	TRANS	PGC3_SCZ_NoUKB	DECODE_Specific	-,NA		0.0139707	0.0139707	DECODE	DECODE	0.240897	95.1544	Deepression_Wray_tall	SGTA	Transcriptome	BLOOD	MR	GTEx	TwoSampleMR	-0.02	0.03	0.624		35296807	10.1038/s41380-022-01507-9	Deng et all Mol Psychiatry	BLOOD
SGTA	O43765	10819	TRANS	PGC3_SCZ_NoUKB	DECODE_Specific	-,NA		0.0139707	0.0139707	DECODE	DECODE	0.240897	95.1544	SCZ_PGC3	SGTA	Transcriptome_Transcriptlvel	DLPFC	SMR	CMC+GTEX	SMR	0.0326875	0.0343377	0.341127		35460606	10.1016/j.ajhg.2022.04.004	Jiang eet all Am J Hum Genet	BRAIN
SGTA	O43765	10819	TRANS	PGC3_SCZ_NoUKB	DECODE_Specific	-,NA		0.0139707	0.0139707	DECODE	DECODE	0.240897	95.1544	SCZ	SGTA	Proteiome	BLOOD	SMR	eQTLGen	SMR	0.234425	0.0692488	0.000711114		37415601	10.3389/fgene.2023.1191264	Gedik et all Front Genet	BLOOD
SGTA	O43765	10819	TRANS	PGC3_SCZ_NoUKB	DECODE_Specific	-,NA		0.0139707	0.0139707	DECODE	DECODE	0.240897	95.1544	MDD	SGTA	Proteiome	BLOOD	SMR	eQTLGen	SMR	-0.0149493	0.0305394	0.624482		37415601	10.3389/fgene.2023.1191264	Gedik et all Front Genet	BLOOD
SGTA	O43765	10819	TRANS	PGC3_SCZ_NoUKB	DECODE_Specific	-,NA		0.0139707	0.0139707	DECODE	DECODE	0.240897	95.1544	BIP	SGTA	Proteiome	BLOOD	SMR	eQTLGen	SMR	0.109653	0.0751404	0.144479		37415601	10.3389/fgene.2023.1191264	Gedik et all Front Genet	BLOOD
SGTA	O43765	10819	TRANS	PGC3_SCZ_NoUKB	DECODE_Specific	-,NA		0.0139707	0.0139707	DECODE	DECODE	0.240897	95.1544	Depression Howard et all	SGTA	Proteiome	BRAIN	PWAS	ROS/MAP	FUSION	0.24183		0.809		33846625	10.1038/s41593-021-00832-6	Wingo Nat Neurosci	BRAIN
SGTB	Q96EQ0	23567	TRANS	BIP_PGC3_noukb	DECODE_Specific	+,NA		0.0703331	0.0703331	DECODE	DECODE	0.290503	479.039	SCZ_PGC3	SGTB	Transcriptome	DLPFC	MR	CMC+GTEX	MendelianRandomization			0.931265		35460606	10.1016/j.ajhg.2022.04.004	Jiang eet all Am J Hum Genet	BRAIN
SGTB	Q96EQ0	23567	TRANS	BIP_PGC3_noukb	DECODE_Specific	+,NA		0.0703331	0.0703331	DECODE	DECODE	0.290503	479.039	SCZ_PGC3	SGTB	Transcriptome	DLPFC	MR	CMC+GTEX	MendelianRandomization			.		35460606	10.1016/j.ajhg.2022.04.004	Jiang eet all Am J Hum Genet	BRAIN
SGTB	Q96EQ0	23567	TRANS	BIP_PGC3_noukb	DECODE_Specific	+,NA		0.0703331	0.0703331	DECODE	DECODE	0.290503	479.039	SCZ_PGC3	SGTB	Transcriptome	DLPFC	MR	CMC+GTEX	MendelianRandomization			0.204953		35460606	10.1016/j.ajhg.2022.04.004	Jiang eet all Am J Hum Genet	BRAIN
SGTB	Q96EQ0	23567	TRANS	BIP_PGC3_noukb	DECODE_Specific	+,NA		0.0703331	0.0703331	DECODE	DECODE	0.290503	479.039	SCZ_PGC3	SGTB	Transcriptome	DLPFC	MR	CMC+GTEX	EMIC			0.0559627		35460606	10.1016/j.ajhg.2022.04.004	Jiang eet all Am J Hum Genet	BRAIN
SGTB	Q96EQ0	23567	TRANS	BIP_PGC3_noukb	DECODE_Specific	+,NA		0.0703331	0.0703331	DECODE	DECODE	0.290503	479.039	BIP_2019_Stahl_etall	SGTB	Transcriptome	DLPFC	MR	CMC+GTEX	MendelianRandomization			0.468154		35460606	10.1016/j.ajhg.2022.04.004	Jiang eet all Am J Hum Genet	BRAIN
SGTB	Q96EQ0	23567	TRANS	BIP_PGC3_noukb	DECODE_Specific	+,NA		0.0703331	0.0703331	DECODE	DECODE	0.290503	479.039	BIP_2019_Stahl_etall	SGTB	Transcriptome	DLPFC	MR	CMC+GTEX	MendelianRandomization			0.0790208		35460606	10.1016/j.ajhg.2022.04.004	Jiang eet all Am J Hum Genet	BRAIN
SGTB	Q96EQ0	23567	TRANS	BIP_PGC3_noukb	DECODE_Specific	+,NA		0.0703331	0.0703331	DECODE	DECODE	0.290503	479.039	BIP_2019_Stahl_etall	SGTB	Transcriptome	DLPFC	MR	CMC+GTEX	MendelianRandomization			0.122116		35460606	10.1016/j.ajhg.2022.04.004	Jiang eet all Am J Hum Genet	BRAIN
SGTB	Q96EQ0	23567	TRANS	BIP_PGC3_noukb	DECODE_Specific	+,NA		0.0703331	0.0703331	DECODE	DECODE	0.290503	479.039	BIP_2019_Stahl_etall	SGTB	Transcriptome	DLPFC	MR	CMC+GTEX	EMIC			0.0190975		35460606	10.1016/j.ajhg.2022.04.004	Jiang eet all Am J Hum Genet	BRAIN
SGTB	Q96EQ0	23567	TRANS	BIP_PGC3_noukb	DECODE_Specific	+,NA		0.0703331	0.0703331	DECODE	DECODE	0.290503	479.039	Deepression_Wray_tall	SGTB	Proteiome	BRAIN DLPFC	MR	ROS/MAP	TwoSampleMR	0.32	0.12	0.00664		35296807	10.1038/s41380-022-01507-9	Deng et all Mol Psychiatry	BRAIN
SGTB	Q96EQ0	23567	TRANS	BIP_PGC3_noukb	DECODE_Specific	+,NA		0.0703331	0.0703331	DECODE	DECODE	0.290503	479.039	Deepression_Wray_tall	SGTB	Transcriptome	BRAIN DLPFC	MR	PsychENCODE	TwoSampleMR	0.02	0.01	0.000292		35296807	10.1038/s41380-022-01507-9	Deng et all Mol Psychiatry	BRAIN
SGTB	Q96EQ0	23567	TRANS	BIP_PGC3_noukb	DECODE_Specific	+,NA		0.0703331	0.0703331	DECODE	DECODE	0.290503	479.039	SCZ_PGC3	SGTB	Transcriptome	DLPFC	SMR	CMC+GTEX	SMR	0.0298752	0.0191035	0.11785		35460606	10.1016/j.ajhg.2022.04.004	Jiang eet all Am J Hum Genet	BRAIN
SGTB	Q96EQ0	23567	TRANS	BIP_PGC3_noukb	DECODE_Specific	+,NA		0.0703331	0.0703331	DECODE	DECODE	0.290503	479.039	SCZ_PGC3	SGTB	Transcriptome_Transcriptlvel	DLPFC	SMR	CMC+GTEX	SMR	0.0290731	0.0184532	0.115139		35460606	10.1016/j.ajhg.2022.04.004	Jiang eet all Am J Hum Genet	BRAIN
SGTB	Q96EQ0	23567	TRANS	BIP_PGC3_noukb	DECODE_Specific	+,NA		0.0703331	0.0703331	DECODE	DECODE	0.290503	479.039	SCZ_PGC3	SGTB	Transcriptome_Transcriptlvel	DLPFC	SMR	CMC+GTEX	SMR	-0.0307174	0.0226172	0.174418		35460606	10.1016/j.ajhg.2022.04.004	Jiang eet all Am J Hum Genet	BRAIN
SGTB	Q96EQ0	23567	TRANS	BIP_PGC3_noukb	DECODE_Specific	+,NA		0.0703331	0.0703331	DECODE	DECODE	0.290503	479.039	SCZ.Clozuk.2018	SGTB	Transcriptome	BRAIN	SMR	PsychENCODE	SMR	0.0137398	0.0116724	0.239		30545856	10.1126/science.aat8127	Gandal et all science	BRAIN
SGTB	Q96EQ0	23567	TRANS	BIP_PGC3_noukb	DECODE_Specific	+,NA		0.0703331	0.0703331	DECODE	DECODE	0.290503	479.039	BD.PGC.ruderferCell2018	SGTB	Transcriptome	BRAIN	SMR	PsychENCODE	SMR	0.0231937	0.0181826	0.202098		30545856	10.1126/science.aat8127	Gandal et all science	BRAIN
SGTB	Q96EQ0	23567	TRANS	BIP_PGC3_noukb	DECODE_Specific	+,NA		0.0703331	0.0703331	DECODE	DECODE	0.290503	479.039	Depression Howard et all	SGTB	Proteiome	BRAIN DPFC	SMR	ROS/MAP	SMR	0.315914	0.12699	0.0128571		33846625	10.1038/s41593-021-00832-6	Wingo Nat Neurosci	BRAIN
SGTB	Q96EQ0	23567	TRANS	BIP_PGC3_noukb	DECODE_Specific	+,NA		0.0703331	0.0703331	DECODE	DECODE	0.290503	479.039	MDD	SGTB	Proteiome	BRAIN	SMR	BrainMeta	SMR	0.0184734	0.00686056	0.00708771		37415601	10.3389/fgene.2023.1191264	Gedik et all Front Genet	BRAIN
SGTB	Q96EQ0	23567	TRANS	BIP_PGC3_noukb	DECODE_Specific	+,NA		0.0703331	0.0703331	DECODE	DECODE	0.290503	479.039	BIP	SGTB	Proteiome	BRAIN	SMR	BrainMeta	SMR	0.0266745	0.0149143	0.0736921		37415601	10.3389/fgene.2023.1191264	Gedik et all Front Genet	BRAIN
SGTB	Q96EQ0	23567	TRANS	BIP_PGC3_noukb	DECODE_Specific	+,NA		0.0703331	0.0703331	DECODE	DECODE	0.290503	479.039	SCZ	SGTB	Proteiome	BRAIN	SMR	BrainMeta	SMR	0.018445	0.0128077	0.149824		37415601	10.3389/fgene.2023.1191264	Gedik et all Front Genet	BRAIN
SGTB	Q96EQ0	23567	TRANS	BIP_PGC3_noukb	DECODE_Specific	+,NA		0.0703331	0.0703331	DECODE	DECODE	0.290503	479.039	MDD	SGTB	Proteiome	BLOOD	SMR	eQTLGen	SMR	0.0363505	0.00993747	0.000254273		37415601	10.3389/fgene.2023.1191264	Gedik et all Front Genet	BLOOD
SGTB	Q96EQ0	23567	TRANS	BIP_PGC3_noukb	DECODE_Specific	+,NA		0.0703331	0.0703331	DECODE	DECODE	0.290503	479.039	BIP	SGTB	Proteiome	BLOOD	SMR	eQTLGen	SMR	0.0473776	0.0238296	0.0467913		37415601	10.3389/fgene.2023.1191264	Gedik et all Front Genet	BLOOD
SGTB	Q96EQ0	23567	TRANS	BIP_PGC3_noukb	DECODE_Specific	+,NA		0.0703331	0.0703331	DECODE	DECODE	0.290503	479.039	MDD	SGTB	Proteiome	BRAIN	SMR	Wingo et al., 2022, in 722 samples	SMR	0.0360141	0.0135457	0.00784387		37415601	10.3389/fgene.2023.1191264	Gedik et all Front Genet	BRAIN
SGTB	Q96EQ0	23567	TRANS	BIP_PGC3_noukb	DECODE_Specific	+,NA		0.0703331	0.0703331	DECODE	DECODE	0.290503	479.039	BIP	SGTB	Proteiome	BRAIN	SMR	Wingo et al., 2022, in 722 samples	SMR	0.0520022	0.0292401	0.0753288		37415601	10.3389/fgene.2023.1191264	Gedik et all Front Genet	BRAIN
SGTB	Q96EQ0	23567	TRANS	BIP_PGC3_noukb	DECODE_Specific	+,NA		0.0703331	0.0703331	DECODE	DECODE	0.290503	479.039	SCZ	SGTB	Proteiome	BRAIN	SMR	Wingo et al., 2022, in 722 samples	SMR	0.0359587	0.0250603	0.15132		37415601	10.3389/fgene.2023.1191264	Gedik et all Front Genet	BRAIN
SGTB	Q96EQ0	23567	TRANS	BIP_PGC3_noukb	DECODE_Specific	+,NA		0.0703331	0.0703331	DECODE	DECODE	0.290503	479.039	SCZ	SGTB	Transcriptome	BRAIN_DLPFC	TWAS	CMC	FUSION	1.6399		0.101		31691811	10.1093/hmg/ddz253	Hall et al Hum Mol Genet	BRAIN
SGTB	Q96EQ0	23567	TRANS	BIP_PGC3_noukb	DECODE_Specific	+,NA		0.0703331	0.0703331	DECODE	DECODE	0.290503	479.039	SCZ.Clozuk.2018	SGTB	Transcriptome	BRAIN	TWAS	PsychENCODE	FUSION	1.66739		0.0954		30545856	10.1126/science.aat8127	Gandal et all science	BRAIN
SGTB	Q96EQ0	23567	TRANS	BIP_PGC3_noukb	DECODE_Specific	+,NA		0.0703331	0.0703331	DECODE	DECODE	0.290503	479.039	BD.PGC.ruderferCell2018	SGTB	Transcriptome	BRAIN	TWAS	PsychENCODE	FUSION	2.01233		0.0442		30545856	10.1126/science.aat8127	Gandal et all science	BRAIN
SGTB	Q96EQ0	23567	TRANS	BIP_PGC3_noukb	DECODE_Specific	+,NA		0.0703331	0.0703331	DECODE	DECODE	0.290503	479.039	Depression Howard et all	SGTB	Proteiome	BRAIN DPFC	PWAS	ROS/MAP	FUSION	2.7657		0.00568		33846625	10.1038/s41593-021-00832-6	Wingo Nat Neurosci	BRAIN
SGTB	Q96EQ0	23567	TRANS	BIP_PGC3_noukb	DECODE_Specific	+,NA		0.0703331	0.0703331	DECODE	DECODE	0.290503	479.039	Depression Howard et all	SGTB	Proteiome	BRAIN	PWAS	ROS/MAP	FUSION	3.3208		0.000898		33846625	10.1038/s41593-021-00832-6	Wingo Nat Neurosci	BRAIN
SGTB	Q96EQ0	23567	TRANS	Cognition_Meta	DECODE_Specific	+,NA		0.00163625	0.00163625	DECODE	DECODE	0.131112	11.1445	SCZ_PGC3	SGTB	Transcriptome	DLPFC	MR	CMC+GTEX	MendelianRandomization			0.931265		35460606	10.1016/j.ajhg.2022.04.004	Jiang eet all Am J Hum Genet	BRAIN
SGTB	Q96EQ0	23567	TRANS	Cognition_Meta	DECODE_Specific	+,NA		0.00163625	0.00163625	DECODE	DECODE	0.131112	11.1445	SCZ_PGC3	SGTB	Transcriptome	DLPFC	MR	CMC+GTEX	MendelianRandomization			.		35460606	10.1016/j.ajhg.2022.04.004	Jiang eet all Am J Hum Genet	BRAIN
SGTB	Q96EQ0	23567	TRANS	Cognition_Meta	DECODE_Specific	+,NA		0.00163625	0.00163625	DECODE	DECODE	0.131112	11.1445	SCZ_PGC3	SGTB	Transcriptome	DLPFC	MR	CMC+GTEX	MendelianRandomization			0.204953		35460606	10.1016/j.ajhg.2022.04.004	Jiang eet all Am J Hum Genet	BRAIN
SGTB	Q96EQ0	23567	TRANS	Cognition_Meta	DECODE_Specific	+,NA		0.00163625	0.00163625	DECODE	DECODE	0.131112	11.1445	SCZ_PGC3	SGTB	Transcriptome	DLPFC	MR	CMC+GTEX	EMIC			0.0559627		35460606	10.1016/j.ajhg.2022.04.004	Jiang eet all Am J Hum Genet	BRAIN
SGTB	Q96EQ0	23567	TRANS	Cognition_Meta	DECODE_Specific	+,NA		0.00163625	0.00163625	DECODE	DECODE	0.131112	11.1445	BIP_2019_Stahl_etall	SGTB	Transcriptome	DLPFC	MR	CMC+GTEX	MendelianRandomization			0.468154		35460606	10.1016/j.ajhg.2022.04.004	Jiang eet all Am J Hum Genet	BRAIN
SGTB	Q96EQ0	23567	TRANS	Cognition_Meta	DECODE_Specific	+,NA		0.00163625	0.00163625	DECODE	DECODE	0.131112	11.1445	BIP_2019_Stahl_etall	SGTB	Transcriptome	DLPFC	MR	CMC+GTEX	MendelianRandomization			0.0790208		35460606	10.1016/j.ajhg.2022.04.004	Jiang eet all Am J Hum Genet	BRAIN
SGTB	Q96EQ0	23567	TRANS	Cognition_Meta	DECODE_Specific	+,NA		0.00163625	0.00163625	DECODE	DECODE	0.131112	11.1445	BIP_2019_Stahl_etall	SGTB	Transcriptome	DLPFC	MR	CMC+GTEX	MendelianRandomization			0.122116		35460606	10.1016/j.ajhg.2022.04.004	Jiang eet all Am J Hum Genet	BRAIN
SGTB	Q96EQ0	23567	TRANS	Cognition_Meta	DECODE_Specific	+,NA		0.00163625	0.00163625	DECODE	DECODE	0.131112	11.1445	BIP_2019_Stahl_etall	SGTB	Transcriptome	DLPFC	MR	CMC+GTEX	EMIC			0.0190975		35460606	10.1016/j.ajhg.2022.04.004	Jiang eet all Am J Hum Genet	BRAIN
SGTB	Q96EQ0	23567	TRANS	Cognition_Meta	DECODE_Specific	+,NA		0.00163625	0.00163625	DECODE	DECODE	0.131112	11.1445	Deepression_Wray_tall	SGTB	Proteiome	BRAIN DLPFC	MR	ROS/MAP	TwoSampleMR	0.32	0.12	0.00664		35296807	10.1038/s41380-022-01507-9	Deng et all Mol Psychiatry	BRAIN
SGTB	Q96EQ0	23567	TRANS	Cognition_Meta	DECODE_Specific	+,NA		0.00163625	0.00163625	DECODE	DECODE	0.131112	11.1445	Deepression_Wray_tall	SGTB	Transcriptome	BRAIN DLPFC	MR	PsychENCODE	TwoSampleMR	0.02	0.01	0.000292		35296807	10.1038/s41380-022-01507-9	Deng et all Mol Psychiatry	BRAIN
SGTB	Q96EQ0	23567	TRANS	Cognition_Meta	DECODE_Specific	+,NA		0.00163625	0.00163625	DECODE	DECODE	0.131112	11.1445	SCZ_PGC3	SGTB	Transcriptome	DLPFC	SMR	CMC+GTEX	SMR	0.0298752	0.0191035	0.11785		35460606	10.1016/j.ajhg.2022.04.004	Jiang eet all Am J Hum Genet	BRAIN
SGTB	Q96EQ0	23567	TRANS	Cognition_Meta	DECODE_Specific	+,NA		0.00163625	0.00163625	DECODE	DECODE	0.131112	11.1445	SCZ_PGC3	SGTB	Transcriptome_Transcriptlvel	DLPFC	SMR	CMC+GTEX	SMR	0.0290731	0.0184532	0.115139		35460606	10.1016/j.ajhg.2022.04.004	Jiang eet all Am J Hum Genet	BRAIN
SGTB	Q96EQ0	23567	TRANS	Cognition_Meta	DECODE_Specific	+,NA		0.00163625	0.00163625	DECODE	DECODE	0.131112	11.1445	SCZ_PGC3	SGTB	Transcriptome_Transcriptlvel	DLPFC	SMR	CMC+GTEX	SMR	-0.0307174	0.0226172	0.174418		35460606	10.1016/j.ajhg.2022.04.004	Jiang eet all Am J Hum Genet	BRAIN
SGTB	Q96EQ0	23567	TRANS	Cognition_Meta	DECODE_Specific	+,NA		0.00163625	0.00163625	DECODE	DECODE	0.131112	11.1445	SCZ.Clozuk.2018	SGTB	Transcriptome	BRAIN	SMR	PsychENCODE	SMR	0.0137398	0.0116724	0.239		30545856	10.1126/science.aat8127	Gandal et all science	BRAIN
SGTB	Q96EQ0	23567	TRANS	Cognition_Meta	DECODE_Specific	+,NA		0.00163625	0.00163625	DECODE	DECODE	0.131112	11.1445	BD.PGC.ruderferCell2018	SGTB	Transcriptome	BRAIN	SMR	PsychENCODE	SMR	0.0231937	0.0181826	0.202098		30545856	10.1126/science.aat8127	Gandal et all science	BRAIN
SGTB	Q96EQ0	23567	TRANS	Cognition_Meta	DECODE_Specific	+,NA		0.00163625	0.00163625	DECODE	DECODE	0.131112	11.1445	Depression Howard et all	SGTB	Proteiome	BRAIN DPFC	SMR	ROS/MAP	SMR	0.315914	0.12699	0.0128571		33846625	10.1038/s41593-021-00832-6	Wingo Nat Neurosci	BRAIN
SGTB	Q96EQ0	23567	TRANS	Cognition_Meta	DECODE_Specific	+,NA		0.00163625	0.00163625	DECODE	DECODE	0.131112	11.1445	MDD	SGTB	Proteiome	BRAIN	SMR	BrainMeta	SMR	0.0184734	0.00686056	0.00708771		37415601	10.3389/fgene.2023.1191264	Gedik et all Front Genet	BRAIN
SGTB	Q96EQ0	23567	TRANS	Cognition_Meta	DECODE_Specific	+,NA		0.00163625	0.00163625	DECODE	DECODE	0.131112	11.1445	BIP	SGTB	Proteiome	BRAIN	SMR	BrainMeta	SMR	0.0266745	0.0149143	0.0736921		37415601	10.3389/fgene.2023.1191264	Gedik et all Front Genet	BRAIN
SGTB	Q96EQ0	23567	TRANS	Cognition_Meta	DECODE_Specific	+,NA		0.00163625	0.00163625	DECODE	DECODE	0.131112	11.1445	SCZ	SGTB	Proteiome	BRAIN	SMR	BrainMeta	SMR	0.018445	0.0128077	0.149824		37415601	10.3389/fgene.2023.1191264	Gedik et all Front Genet	BRAIN
SGTB	Q96EQ0	23567	TRANS	Cognition_Meta	DECODE_Specific	+,NA		0.00163625	0.00163625	DECODE	DECODE	0.131112	11.1445	MDD	SGTB	Proteiome	BLOOD	SMR	eQTLGen	SMR	0.0363505	0.00993747	0.000254273		37415601	10.3389/fgene.2023.1191264	Gedik et all Front Genet	BLOOD
SGTB	Q96EQ0	23567	TRANS	Cognition_Meta	DECODE_Specific	+,NA		0.00163625	0.00163625	DECODE	DECODE	0.131112	11.1445	BIP	SGTB	Proteiome	BLOOD	SMR	eQTLGen	SMR	0.0473776	0.0238296	0.0467913		37415601	10.3389/fgene.2023.1191264	Gedik et all Front Genet	BLOOD
SGTB	Q96EQ0	23567	TRANS	Cognition_Meta	DECODE_Specific	+,NA		0.00163625	0.00163625	DECODE	DECODE	0.131112	11.1445	MDD	SGTB	Proteiome	BRAIN	SMR	Wingo et al., 2022, in 722 samples	SMR	0.0360141	0.0135457	0.00784387		37415601	10.3389/fgene.2023.1191264	Gedik et all Front Genet	BRAIN
SGTB	Q96EQ0	23567	TRANS	Cognition_Meta	DECODE_Specific	+,NA		0.00163625	0.00163625	DECODE	DECODE	0.131112	11.1445	BIP	SGTB	Proteiome	BRAIN	SMR	Wingo et al., 2022, in 722 samples	SMR	0.0520022	0.0292401	0.0753288		37415601	10.3389/fgene.2023.1191264	Gedik et all Front Genet	BRAIN
SGTB	Q96EQ0	23567	TRANS	Cognition_Meta	DECODE_Specific	+,NA		0.00163625	0.00163625	DECODE	DECODE	0.131112	11.1445	SCZ	SGTB	Proteiome	BRAIN	SMR	Wingo et al., 2022, in 722 samples	SMR	0.0359587	0.0250603	0.15132		37415601	10.3389/fgene.2023.1191264	Gedik et all Front Genet	BRAIN
SGTB	Q96EQ0	23567	TRANS	Cognition_Meta	DECODE_Specific	+,NA		0.00163625	0.00163625	DECODE	DECODE	0.131112	11.1445	SCZ	SGTB	Transcriptome	BRAIN_DLPFC	TWAS	CMC	FUSION	1.6399		0.101		31691811	10.1093/hmg/ddz253	Hall et al Hum Mol Genet	BRAIN
SGTB	Q96EQ0	23567	TRANS	Cognition_Meta	DECODE_Specific	+,NA		0.00163625	0.00163625	DECODE	DECODE	0.131112	11.1445	SCZ.Clozuk.2018	SGTB	Transcriptome	BRAIN	TWAS	PsychENCODE	FUSION	1.66739		0.0954		30545856	10.1126/science.aat8127	Gandal et all science	BRAIN
SGTB	Q96EQ0	23567	TRANS	Cognition_Meta	DECODE_Specific	+,NA		0.00163625	0.00163625	DECODE	DECODE	0.131112	11.1445	BD.PGC.ruderferCell2018	SGTB	Transcriptome	BRAIN	TWAS	PsychENCODE	FUSION	2.01233		0.0442		30545856	10.1126/science.aat8127	Gandal et all science	BRAIN
SGTB	Q96EQ0	23567	TRANS	Cognition_Meta	DECODE_Specific	+,NA		0.00163625	0.00163625	DECODE	DECODE	0.131112	11.1445	Depression Howard et all	SGTB	Proteiome	BRAIN DPFC	PWAS	ROS/MAP	FUSION	2.7657		0.00568		33846625	10.1038/s41593-021-00832-6	Wingo Nat Neurosci	BRAIN
SGTB	Q96EQ0	23567	TRANS	Cognition_Meta	DECODE_Specific	+,NA		0.00163625	0.00163625	DECODE	DECODE	0.131112	11.1445	Depression Howard et all	SGTB	Proteiome	BRAIN	PWAS	ROS/MAP	FUSION	3.3208		0.000898		33846625	10.1038/s41593-021-00832-6	Wingo Nat Neurosci	BRAIN
SGTB	Q96EQ0	23567	TRANS	Depression_iPSYCH_2023	DECODE_Specific	-,NA		0.576545	0.576545	DECODE	DECODE	1.43211	3926.85	SCZ_PGC3	SGTB	Transcriptome	DLPFC	MR	CMC+GTEX	MendelianRandomization			0.931265		35460606	10.1016/j.ajhg.2022.04.004	Jiang eet all Am J Hum Genet	BRAIN
SGTB	Q96EQ0	23567	TRANS	Depression_iPSYCH_2023	DECODE_Specific	-,NA		0.576545	0.576545	DECODE	DECODE	1.43211	3926.85	SCZ_PGC3	SGTB	Transcriptome	DLPFC	MR	CMC+GTEX	MendelianRandomization			.		35460606	10.1016/j.ajhg.2022.04.004	Jiang eet all Am J Hum Genet	BRAIN
SGTB	Q96EQ0	23567	TRANS	Depression_iPSYCH_2023	DECODE_Specific	-,NA		0.576545	0.576545	DECODE	DECODE	1.43211	3926.85	SCZ_PGC3	SGTB	Transcriptome	DLPFC	MR	CMC+GTEX	MendelianRandomization			0.204953		35460606	10.1016/j.ajhg.2022.04.004	Jiang eet all Am J Hum Genet	BRAIN
SGTB	Q96EQ0	23567	TRANS	Depression_iPSYCH_2023	DECODE_Specific	-,NA		0.576545	0.576545	DECODE	DECODE	1.43211	3926.85	SCZ_PGC3	SGTB	Transcriptome	DLPFC	MR	CMC+GTEX	EMIC			0.0559627		35460606	10.1016/j.ajhg.2022.04.004	Jiang eet all Am J Hum Genet	BRAIN
SGTB	Q96EQ0	23567	TRANS	Depression_iPSYCH_2023	DECODE_Specific	-,NA		0.576545	0.576545	DECODE	DECODE	1.43211	3926.85	BIP_2019_Stahl_etall	SGTB	Transcriptome	DLPFC	MR	CMC+GTEX	MendelianRandomization			0.468154		35460606	10.1016/j.ajhg.2022.04.004	Jiang eet all Am J Hum Genet	BRAIN
SGTB	Q96EQ0	23567	TRANS	Depression_iPSYCH_2023	DECODE_Specific	-,NA		0.576545	0.576545	DECODE	DECODE	1.43211	3926.85	BIP_2019_Stahl_etall	SGTB	Transcriptome	DLPFC	MR	CMC+GTEX	MendelianRandomization			0.0790208		35460606	10.1016/j.ajhg.2022.04.004	Jiang eet all Am J Hum Genet	BRAIN
SGTB	Q96EQ0	23567	TRANS	Depression_iPSYCH_2023	DECODE_Specific	-,NA		0.576545	0.576545	DECODE	DECODE	1.43211	3926.85	BIP_2019_Stahl_etall	SGTB	Transcriptome	DLPFC	MR	CMC+GTEX	MendelianRandomization			0.122116		35460606	10.1016/j.ajhg.2022.04.004	Jiang eet all Am J Hum Genet	BRAIN
SGTB	Q96EQ0	23567	TRANS	Depression_iPSYCH_2023	DECODE_Specific	-,NA		0.576545	0.576545	DECODE	DECODE	1.43211	3926.85	BIP_2019_Stahl_etall	SGTB	Transcriptome	DLPFC	MR	CMC+GTEX	EMIC			0.0190975		35460606	10.1016/j.ajhg.2022.04.004	Jiang eet all Am J Hum Genet	BRAIN
SGTB	Q96EQ0	23567	TRANS	Depression_iPSYCH_2023	DECODE_Specific	-,NA		0.576545	0.576545	DECODE	DECODE	1.43211	3926.85	Deepression_Wray_tall	SGTB	Proteiome	BRAIN DLPFC	MR	ROS/MAP	TwoSampleMR	0.32	0.12	0.00664		35296807	10.1038/s41380-022-01507-9	Deng et all Mol Psychiatry	BRAIN
SGTB	Q96EQ0	23567	TRANS	Depression_iPSYCH_2023	DECODE_Specific	-,NA		0.576545	0.576545	DECODE	DECODE	1.43211	3926.85	Deepression_Wray_tall	SGTB	Transcriptome	BRAIN DLPFC	MR	PsychENCODE	TwoSampleMR	0.02	0.01	0.000292		35296807	10.1038/s41380-022-01507-9	Deng et all Mol Psychiatry	BRAIN
SGTB	Q96EQ0	23567	TRANS	Depression_iPSYCH_2023	DECODE_Specific	-,NA		0.576545	0.576545	DECODE	DECODE	1.43211	3926.85	SCZ_PGC3	SGTB	Transcriptome	DLPFC	SMR	CMC+GTEX	SMR	0.0298752	0.0191035	0.11785		35460606	10.1016/j.ajhg.2022.04.004	Jiang eet all Am J Hum Genet	BRAIN
SGTB	Q96EQ0	23567	TRANS	Depression_iPSYCH_2023	DECODE_Specific	-,NA		0.576545	0.576545	DECODE	DECODE	1.43211	3926.85	SCZ_PGC3	SGTB	Transcriptome_Transcriptlvel	DLPFC	SMR	CMC+GTEX	SMR	0.0290731	0.0184532	0.115139		35460606	10.1016/j.ajhg.2022.04.004	Jiang eet all Am J Hum Genet	BRAIN
SGTB	Q96EQ0	23567	TRANS	Depression_iPSYCH_2023	DECODE_Specific	-,NA		0.576545	0.576545	DECODE	DECODE	1.43211	3926.85	SCZ_PGC3	SGTB	Transcriptome_Transcriptlvel	DLPFC	SMR	CMC+GTEX	SMR	-0.0307174	0.0226172	0.174418		35460606	10.1016/j.ajhg.2022.04.004	Jiang eet all Am J Hum Genet	BRAIN
SGTB	Q96EQ0	23567	TRANS	Depression_iPSYCH_2023	DECODE_Specific	-,NA		0.576545	0.576545	DECODE	DECODE	1.43211	3926.85	SCZ.Clozuk.2018	SGTB	Transcriptome	BRAIN	SMR	PsychENCODE	SMR	0.0137398	0.0116724	0.239		30545856	10.1126/science.aat8127	Gandal et all science	BRAIN
SGTB	Q96EQ0	23567	TRANS	Depression_iPSYCH_2023	DECODE_Specific	-,NA		0.576545	0.576545	DECODE	DECODE	1.43211	3926.85	BD.PGC.ruderferCell2018	SGTB	Transcriptome	BRAIN	SMR	PsychENCODE	SMR	0.0231937	0.0181826	0.202098		30545856	10.1126/science.aat8127	Gandal et all science	BRAIN
SGTB	Q96EQ0	23567	TRANS	Depression_iPSYCH_2023	DECODE_Specific	-,NA		0.576545	0.576545	DECODE	DECODE	1.43211	3926.85	Depression Howard et all	SGTB	Proteiome	BRAIN DPFC	SMR	ROS/MAP	SMR	0.315914	0.12699	0.0128571		33846625	10.1038/s41593-021-00832-6	Wingo Nat Neurosci	BRAIN
SGTB	Q96EQ0	23567	TRANS	Depression_iPSYCH_2023	DECODE_Specific	-,NA		0.576545	0.576545	DECODE	DECODE	1.43211	3926.85	MDD	SGTB	Proteiome	BRAIN	SMR	BrainMeta	SMR	0.0184734	0.00686056	0.00708771		37415601	10.3389/fgene.2023.1191264	Gedik et all Front Genet	BRAIN
SGTB	Q96EQ0	23567	TRANS	Depression_iPSYCH_2023	DECODE_Specific	-,NA		0.576545	0.576545	DECODE	DECODE	1.43211	3926.85	BIP	SGTB	Proteiome	BRAIN	SMR	BrainMeta	SMR	0.0266745	0.0149143	0.0736921		37415601	10.3389/fgene.2023.1191264	Gedik et all Front Genet	BRAIN
SGTB	Q96EQ0	23567	TRANS	Depression_iPSYCH_2023	DECODE_Specific	-,NA		0.576545	0.576545	DECODE	DECODE	1.43211	3926.85	SCZ	SGTB	Proteiome	BRAIN	SMR	BrainMeta	SMR	0.018445	0.0128077	0.149824		37415601	10.3389/fgene.2023.1191264	Gedik et all Front Genet	BRAIN
SGTB	Q96EQ0	23567	TRANS	Depression_iPSYCH_2023	DECODE_Specific	-,NA		0.576545	0.576545	DECODE	DECODE	1.43211	3926.85	MDD	SGTB	Proteiome	BLOOD	SMR	eQTLGen	SMR	0.0363505	0.00993747	0.000254273		37415601	10.3389/fgene.2023.1191264	Gedik et all Front Genet	BLOOD
SGTB	Q96EQ0	23567	TRANS	Depression_iPSYCH_2023	DECODE_Specific	-,NA		0.576545	0.576545	DECODE	DECODE	1.43211	3926.85	BIP	SGTB	Proteiome	BLOOD	SMR	eQTLGen	SMR	0.0473776	0.0238296	0.0467913		37415601	10.3389/fgene.2023.1191264	Gedik et all Front Genet	BLOOD
SGTB	Q96EQ0	23567	TRANS	Depression_iPSYCH_2023	DECODE_Specific	-,NA		0.576545	0.576545	DECODE	DECODE	1.43211	3926.85	MDD	SGTB	Proteiome	BRAIN	SMR	Wingo et al., 2022, in 722 samples	SMR	0.0360141	0.0135457	0.00784387		37415601	10.3389/fgene.2023.1191264	Gedik et all Front Genet	BRAIN
SGTB	Q96EQ0	23567	TRANS	Depression_iPSYCH_2023	DECODE_Specific	-,NA		0.576545	0.576545	DECODE	DECODE	1.43211	3926.85	BIP	SGTB	Proteiome	BRAIN	SMR	Wingo et al., 2022, in 722 samples	SMR	0.0520022	0.0292401	0.0753288		37415601	10.3389/fgene.2023.1191264	Gedik et all Front Genet	BRAIN
SGTB	Q96EQ0	23567	TRANS	Depression_iPSYCH_2023	DECODE_Specific	-,NA		0.576545	0.576545	DECODE	DECODE	1.43211	3926.85	SCZ	SGTB	Proteiome	BRAIN	SMR	Wingo et al., 2022, in 722 samples	SMR	0.0359587	0.0250603	0.15132		37415601	10.3389/fgene.2023.1191264	Gedik et all Front Genet	BRAIN
SGTB	Q96EQ0	23567	TRANS	Depression_iPSYCH_2023	DECODE_Specific	-,NA		0.576545	0.576545	DECODE	DECODE	1.43211	3926.85	SCZ	SGTB	Transcriptome	BRAIN_DLPFC	TWAS	CMC	FUSION	1.6399		0.101		31691811	10.1093/hmg/ddz253	Hall et al Hum Mol Genet	BRAIN
SGTB	Q96EQ0	23567	TRANS	Depression_iPSYCH_2023	DECODE_Specific	-,NA		0.576545	0.576545	DECODE	DECODE	1.43211	3926.85	SCZ.Clozuk.2018	SGTB	Transcriptome	BRAIN	TWAS	PsychENCODE	FUSION	1.66739		0.0954		30545856	10.1126/science.aat8127	Gandal et all science	BRAIN
SGTB	Q96EQ0	23567	TRANS	Depression_iPSYCH_2023	DECODE_Specific	-,NA		0.576545	0.576545	DECODE	DECODE	1.43211	3926.85	BD.PGC.ruderferCell2018	SGTB	Transcriptome	BRAIN	TWAS	PsychENCODE	FUSION	2.01233		0.0442		30545856	10.1126/science.aat8127	Gandal et all science	BRAIN
SGTB	Q96EQ0	23567	TRANS	Depression_iPSYCH_2023	DECODE_Specific	-,NA		0.576545	0.576545	DECODE	DECODE	1.43211	3926.85	Depression Howard et all	SGTB	Proteiome	BRAIN DPFC	PWAS	ROS/MAP	FUSION	2.7657		0.00568		33846625	10.1038/s41593-021-00832-6	Wingo Nat Neurosci	BRAIN
SGTB	Q96EQ0	23567	TRANS	Depression_iPSYCH_2023	DECODE_Specific	-,NA		0.576545	0.576545	DECODE	DECODE	1.43211	3926.85	Depression Howard et all	SGTB	Proteiome	BRAIN	PWAS	ROS/MAP	FUSION	3.3208		0.000898		33846625	10.1038/s41593-021-00832-6	Wingo Nat Neurosci	BRAIN
SGTB	Q96EQ0	23567	TRANS	PGC3_SCZ_NoUKB	DECODE_Specific	+,NA		0.0540484	0.0540484	DECODE	DECODE	0.273495	368.124	SCZ_PGC3	SGTB	Transcriptome	DLPFC	MR	CMC+GTEX	MendelianRandomization			0.931265		35460606	10.1016/j.ajhg.2022.04.004	Jiang eet all Am J Hum Genet	BRAIN
SGTB	Q96EQ0	23567	TRANS	PGC3_SCZ_NoUKB	DECODE_Specific	+,NA		0.0540484	0.0540484	DECODE	DECODE	0.273495	368.124	SCZ_PGC3	SGTB	Transcriptome	DLPFC	MR	CMC+GTEX	MendelianRandomization			.		35460606	10.1016/j.ajhg.2022.04.004	Jiang eet all Am J Hum Genet	BRAIN
SGTB	Q96EQ0	23567	TRANS	PGC3_SCZ_NoUKB	DECODE_Specific	+,NA		0.0540484	0.0540484	DECODE	DECODE	0.273495	368.124	SCZ_PGC3	SGTB	Transcriptome	DLPFC	MR	CMC+GTEX	MendelianRandomization			0.204953		35460606	10.1016/j.ajhg.2022.04.004	Jiang eet all Am J Hum Genet	BRAIN
SGTB	Q96EQ0	23567	TRANS	PGC3_SCZ_NoUKB	DECODE_Specific	+,NA		0.0540484	0.0540484	DECODE	DECODE	0.273495	368.124	SCZ_PGC3	SGTB	Transcriptome	DLPFC	MR	CMC+GTEX	EMIC			0.0559627		35460606	10.1016/j.ajhg.2022.04.004	Jiang eet all Am J Hum Genet	BRAIN
SGTB	Q96EQ0	23567	TRANS	PGC3_SCZ_NoUKB	DECODE_Specific	+,NA		0.0540484	0.0540484	DECODE	DECODE	0.273495	368.124	BIP_2019_Stahl_etall	SGTB	Transcriptome	DLPFC	MR	CMC+GTEX	MendelianRandomization			0.468154		35460606	10.1016/j.ajhg.2022.04.004	Jiang eet all Am J Hum Genet	BRAIN
SGTB	Q96EQ0	23567	TRANS	PGC3_SCZ_NoUKB	DECODE_Specific	+,NA		0.0540484	0.0540484	DECODE	DECODE	0.273495	368.124	BIP_2019_Stahl_etall	SGTB	Transcriptome	DLPFC	MR	CMC+GTEX	MendelianRandomization			0.0790208		35460606	10.1016/j.ajhg.2022.04.004	Jiang eet all Am J Hum Genet	BRAIN
SGTB	Q96EQ0	23567	TRANS	PGC3_SCZ_NoUKB	DECODE_Specific	+,NA		0.0540484	0.0540484	DECODE	DECODE	0.273495	368.124	BIP_2019_Stahl_etall	SGTB	Transcriptome	DLPFC	MR	CMC+GTEX	MendelianRandomization			0.122116		35460606	10.1016/j.ajhg.2022.04.004	Jiang eet all Am J Hum Genet	BRAIN
SGTB	Q96EQ0	23567	TRANS	PGC3_SCZ_NoUKB	DECODE_Specific	+,NA		0.0540484	0.0540484	DECODE	DECODE	0.273495	368.124	BIP_2019_Stahl_etall	SGTB	Transcriptome	DLPFC	MR	CMC+GTEX	EMIC			0.0190975		35460606	10.1016/j.ajhg.2022.04.004	Jiang eet all Am J Hum Genet	BRAIN
SGTB	Q96EQ0	23567	TRANS	PGC3_SCZ_NoUKB	DECODE_Specific	+,NA		0.0540484	0.0540484	DECODE	DECODE	0.273495	368.124	Deepression_Wray_tall	SGTB	Proteiome	BRAIN DLPFC	MR	ROS/MAP	TwoSampleMR	0.32	0.12	0.00664		35296807	10.1038/s41380-022-01507-9	Deng et all Mol Psychiatry	BRAIN
SGTB	Q96EQ0	23567	TRANS	PGC3_SCZ_NoUKB	DECODE_Specific	+,NA		0.0540484	0.0540484	DECODE	DECODE	0.273495	368.124	Deepression_Wray_tall	SGTB	Transcriptome	BRAIN DLPFC	MR	PsychENCODE	TwoSampleMR	0.02	0.01	0.000292		35296807	10.1038/s41380-022-01507-9	Deng et all Mol Psychiatry	BRAIN
SGTB	Q96EQ0	23567	TRANS	PGC3_SCZ_NoUKB	DECODE_Specific	+,NA		0.0540484	0.0540484	DECODE	DECODE	0.273495	368.124	SCZ_PGC3	SGTB	Transcriptome	DLPFC	SMR	CMC+GTEX	SMR	0.0298752	0.0191035	0.11785		35460606	10.1016/j.ajhg.2022.04.004	Jiang eet all Am J Hum Genet	BRAIN
SGTB	Q96EQ0	23567	TRANS	PGC3_SCZ_NoUKB	DECODE_Specific	+,NA		0.0540484	0.0540484	DECODE	DECODE	0.273495	368.124	SCZ_PGC3	SGTB	Transcriptome_Transcriptlvel	DLPFC	SMR	CMC+GTEX	SMR	0.0290731	0.0184532	0.115139		35460606	10.1016/j.ajhg.2022.04.004	Jiang eet all Am J Hum Genet	BRAIN
SGTB	Q96EQ0	23567	TRANS	PGC3_SCZ_NoUKB	DECODE_Specific	+,NA		0.0540484	0.0540484	DECODE	DECODE	0.273495	368.124	SCZ_PGC3	SGTB	Transcriptome_Transcriptlvel	DLPFC	SMR	CMC+GTEX	SMR	-0.0307174	0.0226172	0.174418		35460606	10.1016/j.ajhg.2022.04.004	Jiang eet all Am J Hum Genet	BRAIN
SGTB	Q96EQ0	23567	TRANS	PGC3_SCZ_NoUKB	DECODE_Specific	+,NA		0.0540484	0.0540484	DECODE	DECODE	0.273495	368.124	SCZ.Clozuk.2018	SGTB	Transcriptome	BRAIN	SMR	PsychENCODE	SMR	0.0137398	0.0116724	0.239		30545856	10.1126/science.aat8127	Gandal et all science	BRAIN
SGTB	Q96EQ0	23567	TRANS	PGC3_SCZ_NoUKB	DECODE_Specific	+,NA		0.0540484	0.0540484	DECODE	DECODE	0.273495	368.124	BD.PGC.ruderferCell2018	SGTB	Transcriptome	BRAIN	SMR	PsychENCODE	SMR	0.0231937	0.0181826	0.202098		30545856	10.1126/science.aat8127	Gandal et all science	BRAIN
SGTB	Q96EQ0	23567	TRANS	PGC3_SCZ_NoUKB	DECODE_Specific	+,NA		0.0540484	0.0540484	DECODE	DECODE	0.273495	368.124	Depression Howard et all	SGTB	Proteiome	BRAIN DPFC	SMR	ROS/MAP	SMR	0.315914	0.12699	0.0128571		33846625	10.1038/s41593-021-00832-6	Wingo Nat Neurosci	BRAIN
SGTB	Q96EQ0	23567	TRANS	PGC3_SCZ_NoUKB	DECODE_Specific	+,NA		0.0540484	0.0540484	DECODE	DECODE	0.273495	368.124	MDD	SGTB	Proteiome	BRAIN	SMR	BrainMeta	SMR	0.0184734	0.00686056	0.00708771		37415601	10.3389/fgene.2023.1191264	Gedik et all Front Genet	BRAIN
SGTB	Q96EQ0	23567	TRANS	PGC3_SCZ_NoUKB	DECODE_Specific	+,NA		0.0540484	0.0540484	DECODE	DECODE	0.273495	368.124	BIP	SGTB	Proteiome	BRAIN	SMR	BrainMeta	SMR	0.0266745	0.0149143	0.0736921		37415601	10.3389/fgene.2023.1191264	Gedik et all Front Genet	BRAIN
SGTB	Q96EQ0	23567	TRANS	PGC3_SCZ_NoUKB	DECODE_Specific	+,NA		0.0540484	0.0540484	DECODE	DECODE	0.273495	368.124	SCZ	SGTB	Proteiome	BRAIN	SMR	BrainMeta	SMR	0.018445	0.0128077	0.149824		37415601	10.3389/fgene.2023.1191264	Gedik et all Front Genet	BRAIN
SGTB	Q96EQ0	23567	TRANS	PGC3_SCZ_NoUKB	DECODE_Specific	+,NA		0.0540484	0.0540484	DECODE	DECODE	0.273495	368.124	MDD	SGTB	Proteiome	BLOOD	SMR	eQTLGen	SMR	0.0363505	0.00993747	0.000254273		37415601	10.3389/fgene.2023.1191264	Gedik et all Front Genet	BLOOD
SGTB	Q96EQ0	23567	TRANS	PGC3_SCZ_NoUKB	DECODE_Specific	+,NA		0.0540484	0.0540484	DECODE	DECODE	0.273495	368.124	BIP	SGTB	Proteiome	BLOOD	SMR	eQTLGen	SMR	0.0473776	0.0238296	0.0467913		37415601	10.3389/fgene.2023.1191264	Gedik et all Front Genet	BLOOD
SGTB	Q96EQ0	23567	TRANS	PGC3_SCZ_NoUKB	DECODE_Specific	+,NA		0.0540484	0.0540484	DECODE	DECODE	0.273495	368.124	MDD	SGTB	Proteiome	BRAIN	SMR	Wingo et al., 2022, in 722 samples	SMR	0.0360141	0.0135457	0.00784387		37415601	10.3389/fgene.2023.1191264	Gedik et all Front Genet	BRAIN
SGTB	Q96EQ0	23567	TRANS	PGC3_SCZ_NoUKB	DECODE_Specific	+,NA		0.0540484	0.0540484	DECODE	DECODE	0.273495	368.124	BIP	SGTB	Proteiome	BRAIN	SMR	Wingo et al., 2022, in 722 samples	SMR	0.0520022	0.0292401	0.0753288		37415601	10.3389/fgene.2023.1191264	Gedik et all Front Genet	BRAIN
SGTB	Q96EQ0	23567	TRANS	PGC3_SCZ_NoUKB	DECODE_Specific	+,NA		0.0540484	0.0540484	DECODE	DECODE	0.273495	368.124	SCZ	SGTB	Proteiome	BRAIN	SMR	Wingo et al., 2022, in 722 samples	SMR	0.0359587	0.0250603	0.15132		37415601	10.3389/fgene.2023.1191264	Gedik et all Front Genet	BRAIN
SGTB	Q96EQ0	23567	TRANS	PGC3_SCZ_NoUKB	DECODE_Specific	+,NA		0.0540484	0.0540484	DECODE	DECODE	0.273495	368.124	SCZ	SGTB	Transcriptome	BRAIN_DLPFC	TWAS	CMC	FUSION	1.6399		0.101		31691811	10.1093/hmg/ddz253	Hall et al Hum Mol Genet	BRAIN
SGTB	Q96EQ0	23567	TRANS	PGC3_SCZ_NoUKB	DECODE_Specific	+,NA		0.0540484	0.0540484	DECODE	DECODE	0.273495	368.124	SCZ.Clozuk.2018	SGTB	Transcriptome	BRAIN	TWAS	PsychENCODE	FUSION	1.66739		0.0954		30545856	10.1126/science.aat8127	Gandal et all science	BRAIN
SGTB	Q96EQ0	23567	TRANS	PGC3_SCZ_NoUKB	DECODE_Specific	+,NA		0.0540484	0.0540484	DECODE	DECODE	0.273495	368.124	BD.PGC.ruderferCell2018	SGTB	Transcriptome	BRAIN	TWAS	PsychENCODE	FUSION	2.01233		0.0442		30545856	10.1126/science.aat8127	Gandal et all science	BRAIN
SGTB	Q96EQ0	23567	TRANS	PGC3_SCZ_NoUKB	DECODE_Specific	+,NA		0.0540484	0.0540484	DECODE	DECODE	0.273495	368.124	Depression Howard et all	SGTB	Proteiome	BRAIN DPFC	PWAS	ROS/MAP	FUSION	2.7657		0.00568		33846625	10.1038/s41593-021-00832-6	Wingo Nat Neurosci	BRAIN
SGTB	Q96EQ0	23567	TRANS	PGC3_SCZ_NoUKB	DECODE_Specific	+,NA		0.0540484	0.0540484	DECODE	DECODE	0.273495	368.124	Depression Howard et all	SGTB	Proteiome	BRAIN	PWAS	ROS/MAP	FUSION	3.3208		0.000898		33846625	10.1038/s41593-021-00832-6	Wingo Nat Neurosci	BRAIN
SH2B3	Q9UQQ2	29605	CIS	BIP_PGC3_noukb	UKBB-PPP_Specific	NA,+		0.0503497	0.0503497	UKBB_PPP	UKBB_PPP	0.460164	188.207	SCZ PGC wave3	SH2B3	Transcriptome	GTEX CEREBELLUM	JTI	GTEx	JTI	-1.53		1.31e-09		34628600	10.1038/s41588-020-0706-2	Zhou et all Mol Neurobiol	BRAIN
SH2B3	Q9UQQ2	29605	CIS	BIP_PGC3_noukb	UKBB-PPP_Specific	NA,+		0.0503497	0.0503497	UKBB_PPP	UKBB_PPP	0.460164	188.207	SCZ	SH2B3	Proteiome	BLOOD	SMR	eQTLGen	SMR	0.0234214	0.0435011	0.590295		37415601	10.3389/fgene.2023.1191264	Gedik et all Front Genet	BLOOD
SH2B3	Q9UQQ2	29605	CIS	BIP_PGC3_noukb	UKBB-PPP_Specific	NA,+		0.0503497	0.0503497	UKBB_PPP	UKBB_PPP	0.460164	188.207	MDD	SH2B3	Proteiome	BLOOD	SMR	eQTLGen	SMR	-0.0123002	0.0232882	0.59738		37415601	10.3389/fgene.2023.1191264	Gedik et all Front Genet	BLOOD
SH2B3	Q9UQQ2	29605	CIS	BIP_PGC3_noukb	UKBB-PPP_Specific	NA,+		0.0503497	0.0503497	UKBB_PPP	UKBB_PPP	0.460164	188.207	BIP	SH2B3	Proteiome	BLOOD	SMR	eQTLGen	SMR	0.0988622	0.0502503	0.0491377		37415601	10.3389/fgene.2023.1191264	Gedik et all Front Genet	BLOOD
SH2B3	Q9UQQ2	29605	CIS	BIP_PGC3_noukb	UKBB-PPP_Specific	NA,+		0.0503497	0.0503497	UKBB_PPP	UKBB_PPP	0.460164	188.207	SCZ	SH2B3	Transcriptome	TW_BRAIN_CORTEX	TWAS	TW_Brain_Cortex		-0.127323		6.50653e-08		31086352	10.1038/s41588-019-0409-8	R_Gamazon et al Nat Genet	BRAIN
SH2B3	Q9UQQ2	29605	CIS	Depression_iPSYCH_2023	UKBB-PPP_Specific	NA,-		0.46883	0.46883	UKBB_PPP	UKBB_PPP	1.18572	1752.49	SCZ PGC wave3	SH2B3	Transcriptome	GTEX CEREBELLUM	JTI	GTEx	JTI	-1.53		1.31e-09		34628600	10.1038/s41588-020-0706-2	Zhou et all Mol Neurobiol	BRAIN
SH2B3	Q9UQQ2	29605	CIS	Depression_iPSYCH_2023	UKBB-PPP_Specific	NA,-		0.46883	0.46883	UKBB_PPP	UKBB_PPP	1.18572	1752.49	SCZ	SH2B3	Proteiome	BLOOD	SMR	eQTLGen	SMR	0.0234214	0.0435011	0.590295		37415601	10.3389/fgene.2023.1191264	Gedik et all Front Genet	BLOOD
SH2B3	Q9UQQ2	29605	CIS	Depression_iPSYCH_2023	UKBB-PPP_Specific	NA,-		0.46883	0.46883	UKBB_PPP	UKBB_PPP	1.18572	1752.49	MDD	SH2B3	Proteiome	BLOOD	SMR	eQTLGen	SMR	-0.0123002	0.0232882	0.59738		37415601	10.3389/fgene.2023.1191264	Gedik et all Front Genet	BLOOD
SH2B3	Q9UQQ2	29605	CIS	Depression_iPSYCH_2023	UKBB-PPP_Specific	NA,-		0.46883	0.46883	UKBB_PPP	UKBB_PPP	1.18572	1752.49	BIP	SH2B3	Proteiome	BLOOD	SMR	eQTLGen	SMR	0.0988622	0.0502503	0.0491377		37415601	10.3389/fgene.2023.1191264	Gedik et all Front Genet	BLOOD
SH2B3	Q9UQQ2	29605	CIS	Depression_iPSYCH_2023	UKBB-PPP_Specific	NA,-		0.46883	0.46883	UKBB_PPP	UKBB_PPP	1.18572	1752.49	SCZ	SH2B3	Transcriptome	TW_BRAIN_CORTEX	TWAS	TW_Brain_Cortex		-0.127323		6.50653e-08		31086352	10.1038/s41588-019-0409-8	R_Gamazon et al Nat Genet	BRAIN
SH2B3	Q9UQQ2	29605	CIS	PGC3_SCZ_NoUKB	UKBB-PPP_Specific	NA,+		0.635545	0.635545	UKBB_PPP	UKBB_PPP	1.24186	2375.67	SCZ PGC wave3	SH2B3	Transcriptome	GTEX CEREBELLUM	JTI	GTEx	JTI	-1.53		1.31e-09		34628600	10.1038/s41588-020-0706-2	Zhou et all Mol Neurobiol	BRAIN
SH2B3	Q9UQQ2	29605	CIS	PGC3_SCZ_NoUKB	UKBB-PPP_Specific	NA,+		0.635545	0.635545	UKBB_PPP	UKBB_PPP	1.24186	2375.67	SCZ	SH2B3	Proteiome	BLOOD	SMR	eQTLGen	SMR	0.0234214	0.0435011	0.590295		37415601	10.3389/fgene.2023.1191264	Gedik et all Front Genet	BLOOD
SH2B3	Q9UQQ2	29605	CIS	PGC3_SCZ_NoUKB	UKBB-PPP_Specific	NA,+		0.635545	0.635545	UKBB_PPP	UKBB_PPP	1.24186	2375.67	MDD	SH2B3	Proteiome	BLOOD	SMR	eQTLGen	SMR	-0.0123002	0.0232882	0.59738		37415601	10.3389/fgene.2023.1191264	Gedik et all Front Genet	BLOOD
SH2B3	Q9UQQ2	29605	CIS	PGC3_SCZ_NoUKB	UKBB-PPP_Specific	NA,+		0.635545	0.635545	UKBB_PPP	UKBB_PPP	1.24186	2375.67	BIP	SH2B3	Proteiome	BLOOD	SMR	eQTLGen	SMR	0.0988622	0.0502503	0.0491377		37415601	10.3389/fgene.2023.1191264	Gedik et all Front Genet	BLOOD
SH2B3	Q9UQQ2	29605	CIS	PGC3_SCZ_NoUKB	UKBB-PPP_Specific	NA,+		0.635545	0.635545	UKBB_PPP	UKBB_PPP	1.24186	2375.67	SCZ	SH2B3	Transcriptome	TW_BRAIN_CORTEX	TWAS	TW_Brain_Cortex		-0.127323		6.50653e-08		31086352	10.1038/s41588-019-0409-8	R_Gamazon et al Nat Genet	BRAIN
SH2B3	Q9UQQ2	29605	CIS	Cognition_Meta	UKBB-PPP_Specific	NA,+		0.792643	0.792643	UKBB_PPP	UKBB_PPP	1.361	2962.9	SCZ PGC wave3	SH2B3	Transcriptome	GTEX CEREBELLUM	JTI	GTEx	JTI	-1.53		1.31e-09		34628600	10.1038/s41588-020-0706-2	Zhou et all Mol Neurobiol	BRAIN
SH2B3	Q9UQQ2	29605	CIS	Cognition_Meta	UKBB-PPP_Specific	NA,+		0.792643	0.792643	UKBB_PPP	UKBB_PPP	1.361	2962.9	SCZ	SH2B3	Proteiome	BLOOD	SMR	eQTLGen	SMR	0.0234214	0.0435011	0.590295		37415601	10.3389/fgene.2023.1191264	Gedik et all Front Genet	BLOOD
SH2B3	Q9UQQ2	29605	CIS	Cognition_Meta	UKBB-PPP_Specific	NA,+		0.792643	0.792643	UKBB_PPP	UKBB_PPP	1.361	2962.9	MDD	SH2B3	Proteiome	BLOOD	SMR	eQTLGen	SMR	-0.0123002	0.0232882	0.59738		37415601	10.3389/fgene.2023.1191264	Gedik et all Front Genet	BLOOD
SH2B3	Q9UQQ2	29605	CIS	Cognition_Meta	UKBB-PPP_Specific	NA,+		0.792643	0.792643	UKBB_PPP	UKBB_PPP	1.361	2962.9	BIP	SH2B3	Proteiome	BLOOD	SMR	eQTLGen	SMR	0.0988622	0.0502503	0.0491377		37415601	10.3389/fgene.2023.1191264	Gedik et all Front Genet	BLOOD
SH2B3	Q9UQQ2	29605	CIS	Cognition_Meta	UKBB-PPP_Specific	NA,+		0.792643	0.792643	UKBB_PPP	UKBB_PPP	1.361	2962.9	SCZ	SH2B3	Transcriptome	TW_BRAIN_CORTEX	TWAS	TW_Brain_Cortex		-0.127323		6.50653e-08		31086352	10.1038/s41588-019-0409-8	R_Gamazon et al Nat Genet	BRAIN
SH2B3	Q9UQQ2	29605	TRANS	BIP_PGC3_noukb	UKBB-PPP_Specific	NA,+		0.861626	0.861626	UKBB_PPP	UKBB_PPP	1.33832	5868.53	SCZ PGC wave3	SH2B3	Transcriptome	GTEX CEREBELLUM	JTI	GTEx	JTI	-1.53		1.31e-09		34628600	10.1038/s41588-020-0706-2	Zhou et all Mol Neurobiol	BRAIN
SH2B3	Q9UQQ2	29605	TRANS	BIP_PGC3_noukb	UKBB-PPP_Specific	NA,+		0.861626	0.861626	UKBB_PPP	UKBB_PPP	1.33832	5868.53	SCZ	SH2B3	Proteiome	BLOOD	SMR	eQTLGen	SMR	0.0234214	0.0435011	0.590295		37415601	10.3389/fgene.2023.1191264	Gedik et all Front Genet	BLOOD
SH2B3	Q9UQQ2	29605	TRANS	BIP_PGC3_noukb	UKBB-PPP_Specific	NA,+		0.861626	0.861626	UKBB_PPP	UKBB_PPP	1.33832	5868.53	MDD	SH2B3	Proteiome	BLOOD	SMR	eQTLGen	SMR	-0.0123002	0.0232882	0.59738		37415601	10.3389/fgene.2023.1191264	Gedik et all Front Genet	BLOOD
SH2B3	Q9UQQ2	29605	TRANS	BIP_PGC3_noukb	UKBB-PPP_Specific	NA,+		0.861626	0.861626	UKBB_PPP	UKBB_PPP	1.33832	5868.53	BIP	SH2B3	Proteiome	BLOOD	SMR	eQTLGen	SMR	0.0988622	0.0502503	0.0491377		37415601	10.3389/fgene.2023.1191264	Gedik et all Front Genet	BLOOD
SH2B3	Q9UQQ2	29605	TRANS	BIP_PGC3_noukb	UKBB-PPP_Specific	NA,+		0.861626	0.861626	UKBB_PPP	UKBB_PPP	1.33832	5868.53	SCZ	SH2B3	Transcriptome	TW_BRAIN_CORTEX	TWAS	TW_Brain_Cortex		-0.127323		6.50653e-08		31086352	10.1038/s41588-019-0409-8	R_Gamazon et al Nat Genet	BRAIN
SH2B3	Q9UQQ2	29605	TRANS	Cognition_Meta	UKBB-PPP_Specific	NA,+		0.171085	0.171085	UKBB_PPP	UKBB_PPP	0.680641	1165.26	SCZ PGC wave3	SH2B3	Transcriptome	GTEX CEREBELLUM	JTI	GTEx	JTI	-1.53		1.31e-09		34628600	10.1038/s41588-020-0706-2	Zhou et all Mol Neurobiol	BRAIN
SH2B3	Q9UQQ2	29605	TRANS	Cognition_Meta	UKBB-PPP_Specific	NA,+		0.171085	0.171085	UKBB_PPP	UKBB_PPP	0.680641	1165.26	SCZ	SH2B3	Proteiome	BLOOD	SMR	eQTLGen	SMR	0.0234214	0.0435011	0.590295		37415601	10.3389/fgene.2023.1191264	Gedik et all Front Genet	BLOOD
SH2B3	Q9UQQ2	29605	TRANS	Cognition_Meta	UKBB-PPP_Specific	NA,+		0.171085	0.171085	UKBB_PPP	UKBB_PPP	0.680641	1165.26	MDD	SH2B3	Proteiome	BLOOD	SMR	eQTLGen	SMR	-0.0123002	0.0232882	0.59738		37415601	10.3389/fgene.2023.1191264	Gedik et all Front Genet	BLOOD
SH2B3	Q9UQQ2	29605	TRANS	Cognition_Meta	UKBB-PPP_Specific	NA,+		0.171085	0.171085	UKBB_PPP	UKBB_PPP	0.680641	1165.26	BIP	SH2B3	Proteiome	BLOOD	SMR	eQTLGen	SMR	0.0988622	0.0502503	0.0491377		37415601	10.3389/fgene.2023.1191264	Gedik et all Front Genet	BLOOD
SH2B3	Q9UQQ2	29605	TRANS	Cognition_Meta	UKBB-PPP_Specific	NA,+		0.171085	0.171085	UKBB_PPP	UKBB_PPP	0.680641	1165.26	SCZ	SH2B3	Transcriptome	TW_BRAIN_CORTEX	TWAS	TW_Brain_Cortex		-0.127323		6.50653e-08		31086352	10.1038/s41588-019-0409-8	R_Gamazon et al Nat Genet	BRAIN
SH2B3	Q9UQQ2	29605	TRANS	Depression_iPSYCH_2023	UKBB-PPP_Specific	NA,-		0.85561	0.85561	UKBB_PPP	UKBB_PPP	1.42727	5827.56	SCZ PGC wave3	SH2B3	Transcriptome	GTEX CEREBELLUM	JTI	GTEx	JTI	-1.53		1.31e-09		34628600	10.1038/s41588-020-0706-2	Zhou et all Mol Neurobiol	BRAIN
SH2B3	Q9UQQ2	29605	TRANS	Depression_iPSYCH_2023	UKBB-PPP_Specific	NA,-		0.85561	0.85561	UKBB_PPP	UKBB_PPP	1.42727	5827.56	SCZ	SH2B3	Proteiome	BLOOD	SMR	eQTLGen	SMR	0.0234214	0.0435011	0.590295		37415601	10.3389/fgene.2023.1191264	Gedik et all Front Genet	BLOOD
SH2B3	Q9UQQ2	29605	TRANS	Depression_iPSYCH_2023	UKBB-PPP_Specific	NA,-		0.85561	0.85561	UKBB_PPP	UKBB_PPP	1.42727	5827.56	MDD	SH2B3	Proteiome	BLOOD	SMR	eQTLGen	SMR	-0.0123002	0.0232882	0.59738		37415601	10.3389/fgene.2023.1191264	Gedik et all Front Genet	BLOOD
SH2B3	Q9UQQ2	29605	TRANS	Depression_iPSYCH_2023	UKBB-PPP_Specific	NA,-		0.85561	0.85561	UKBB_PPP	UKBB_PPP	1.42727	5827.56	BIP	SH2B3	Proteiome	BLOOD	SMR	eQTLGen	SMR	0.0988622	0.0502503	0.0491377		37415601	10.3389/fgene.2023.1191264	Gedik et all Front Genet	BLOOD
SH2B3	Q9UQQ2	29605	TRANS	Depression_iPSYCH_2023	UKBB-PPP_Specific	NA,-		0.85561	0.85561	UKBB_PPP	UKBB_PPP	1.42727	5827.56	SCZ	SH2B3	Transcriptome	TW_BRAIN_CORTEX	TWAS	TW_Brain_Cortex		-0.127323		6.50653e-08		31086352	10.1038/s41588-019-0409-8	R_Gamazon et al Nat Genet	BRAIN
SH2B3	Q9UQQ2	29605	TRANS	PGC3_SCZ_NoUKB	UKBB-PPP_Specific	NA,-		0.459283	0.459283	UKBB_PPP	UKBB_PPP	0.944783	3128.18	SCZ PGC wave3	SH2B3	Transcriptome	GTEX CEREBELLUM	JTI	GTEx	JTI	-1.53		1.31e-09		34628600	10.1038/s41588-020-0706-2	Zhou et all Mol Neurobiol	BRAIN
SH2B3	Q9UQQ2	29605	TRANS	PGC3_SCZ_NoUKB	UKBB-PPP_Specific	NA,-		0.459283	0.459283	UKBB_PPP	UKBB_PPP	0.944783	3128.18	SCZ	SH2B3	Proteiome	BLOOD	SMR	eQTLGen	SMR	0.0234214	0.0435011	0.590295		37415601	10.3389/fgene.2023.1191264	Gedik et all Front Genet	BLOOD
SH2B3	Q9UQQ2	29605	TRANS	PGC3_SCZ_NoUKB	UKBB-PPP_Specific	NA,-		0.459283	0.459283	UKBB_PPP	UKBB_PPP	0.944783	3128.18	MDD	SH2B3	Proteiome	BLOOD	SMR	eQTLGen	SMR	-0.0123002	0.0232882	0.59738		37415601	10.3389/fgene.2023.1191264	Gedik et all Front Genet	BLOOD
SH2B3	Q9UQQ2	29605	TRANS	PGC3_SCZ_NoUKB	UKBB-PPP_Specific	NA,-		0.459283	0.459283	UKBB_PPP	UKBB_PPP	0.944783	3128.18	BIP	SH2B3	Proteiome	BLOOD	SMR	eQTLGen	SMR	0.0988622	0.0502503	0.0491377		37415601	10.3389/fgene.2023.1191264	Gedik et all Front Genet	BLOOD
SH2B3	Q9UQQ2	29605	TRANS	PGC3_SCZ_NoUKB	UKBB-PPP_Specific	NA,-		0.459283	0.459283	UKBB_PPP	UKBB_PPP	0.944783	3128.18	SCZ	SH2B3	Transcriptome	TW_BRAIN_CORTEX	TWAS	TW_Brain_Cortex		-0.127323		6.50653e-08		31086352	10.1038/s41588-019-0409-8	R_Gamazon et al Nat Genet	BRAIN
SH2D1B	O14796	30416	TRANS	BIP_PGC3_noukb	DECODE_Specific	+,NA		0.0697735	0.0697735	DECODE	DECODE	0.289244	475.227	Deepression_Wray_tall	SH2D1B	Transcriptome	BRAIN DLPFC	MR	PsychENCODE	TwoSampleMR	0.01	0.01	0.317		35296807	10.1038/s41380-022-01507-9	Deng et all Mol Psychiatry	BRAIN
SH2D1B	O14796	30416	TRANS	BIP_PGC3_noukb	DECODE_Specific	+,NA		0.0697735	0.0697735	DECODE	DECODE	0.289244	475.227	SCZ.Clozuk.2018	SH2D1B	Transcriptome	BRAIN	SMR	PsychENCODE	SMR	0.0253111	0.0245684	0.303		30545856	10.1126/science.aat8127	Gandal et all science	BRAIN
SH2D1B	O14796	30416	TRANS	BIP_PGC3_noukb	DECODE_Specific	+,NA		0.0697735	0.0697735	DECODE	DECODE	0.289244	475.227	BD.PGC.ruderferCell2018	SH2D1B	Transcriptome	BRAIN	SMR	PsychENCODE	SMR	0.0132662	0.0389236	0.733234		30545856	10.1126/science.aat8127	Gandal et all science	BRAIN
SH2D1B	O14796	30416	TRANS	BIP_PGC3_noukb	DECODE_Specific	+,NA		0.0697735	0.0697735	DECODE	DECODE	0.289244	475.227	SCZ	SH2D1B	Proteiome	BLOOD	SMR	eQTLGen	SMR	0.00589136	0.0564644	0.916901		37415601	10.3389/fgene.2023.1191264	Gedik et all Front Genet	BLOOD
SH2D1B	O14796	30416	TRANS	BIP_PGC3_noukb	DECODE_Specific	+,NA		0.0697735	0.0697735	DECODE	DECODE	0.289244	475.227	MDD	SH2D1B	Proteiome	BRAIN	SMR	BrainMeta	SMR	0.0141846	0.0137584	0.302554		37415601	10.3389/fgene.2023.1191264	Gedik et all Front Genet	BRAIN
SH2D1B	O14796	30416	TRANS	BIP_PGC3_noukb	DECODE_Specific	+,NA		0.0697735	0.0697735	DECODE	DECODE	0.289244	475.227	BIP	SH2D1B	Proteiome	BRAIN	SMR	BrainMeta	SMR	0.0692719	0.0317425	0.0290868		37415601	10.3389/fgene.2023.1191264	Gedik et all Front Genet	BRAIN
SH2D1B	O14796	30416	TRANS	BIP_PGC3_noukb	DECODE_Specific	+,NA		0.0697735	0.0697735	DECODE	DECODE	0.289244	475.227	SCZ	SH2D1B	Proteiome	BRAIN	SMR	BrainMeta	SMR	0.0150917	0.0253788	0.552073		37415601	10.3389/fgene.2023.1191264	Gedik et all Front Genet	BRAIN
SH2D1B	O14796	30416	TRANS	BIP_PGC3_noukb	DECODE_Specific	+,NA		0.0697735	0.0697735	DECODE	DECODE	0.289244	475.227	MDD	SH2D1B	Proteiome	BLOOD	SMR	eQTLGen	SMR	0.03808	0.0309309	0.218274		37415601	10.3389/fgene.2023.1191264	Gedik et all Front Genet	BLOOD
SH2D1B	O14796	30416	TRANS	BIP_PGC3_noukb	DECODE_Specific	+,NA		0.0697735	0.0697735	DECODE	DECODE	0.289244	475.227	BIP	SH2D1B	Proteiome	BLOOD	SMR	eQTLGen	SMR	0.00196995	0.0663118	0.9763		37415601	10.3389/fgene.2023.1191264	Gedik et all Front Genet	BLOOD
SH2D1B	O14796	30416	TRANS	BIP_PGC3_noukb	DECODE_Specific	+,NA		0.0697735	0.0697735	DECODE	DECODE	0.289244	475.227	SCZ.Clozuk.2018	SH2D1B	Transcriptome	BRAIN	TWAS	PsychENCODE	FUSION	0.40685		0.684		30545856	10.1126/science.aat8127	Gandal et all science	BRAIN
SH2D1B	O14796	30416	TRANS	BIP_PGC3_noukb	DECODE_Specific	+,NA		0.0697735	0.0697735	DECODE	DECODE	0.289244	475.227	BD.PGC.ruderferCell2018	SH2D1B	Transcriptome	BRAIN	TWAS	PsychENCODE	FUSION	0.160451		0.873		30545856	10.1126/science.aat8127	Gandal et all science	BRAIN
SH2D1B	O14796	30416	TRANS	Cognition_Meta	DECODE_Specific	+,NA		0.215855	0.215855	DECODE	DECODE	0.738046	1470.19	Deepression_Wray_tall	SH2D1B	Transcriptome	BRAIN DLPFC	MR	PsychENCODE	TwoSampleMR	0.01	0.01	0.317		35296807	10.1038/s41380-022-01507-9	Deng et all Mol Psychiatry	BRAIN
SH2D1B	O14796	30416	TRANS	Cognition_Meta	DECODE_Specific	+,NA		0.215855	0.215855	DECODE	DECODE	0.738046	1470.19	SCZ.Clozuk.2018	SH2D1B	Transcriptome	BRAIN	SMR	PsychENCODE	SMR	0.0253111	0.0245684	0.303		30545856	10.1126/science.aat8127	Gandal et all science	BRAIN
SH2D1B	O14796	30416	TRANS	Cognition_Meta	DECODE_Specific	+,NA		0.215855	0.215855	DECODE	DECODE	0.738046	1470.19	BD.PGC.ruderferCell2018	SH2D1B	Transcriptome	BRAIN	SMR	PsychENCODE	SMR	0.0132662	0.0389236	0.733234		30545856	10.1126/science.aat8127	Gandal et all science	BRAIN
SH2D1B	O14796	30416	TRANS	Cognition_Meta	DECODE_Specific	+,NA		0.215855	0.215855	DECODE	DECODE	0.738046	1470.19	SCZ	SH2D1B	Proteiome	BLOOD	SMR	eQTLGen	SMR	0.00589136	0.0564644	0.916901		37415601	10.3389/fgene.2023.1191264	Gedik et all Front Genet	BLOOD
SH2D1B	O14796	30416	TRANS	Cognition_Meta	DECODE_Specific	+,NA		0.215855	0.215855	DECODE	DECODE	0.738046	1470.19	MDD	SH2D1B	Proteiome	BRAIN	SMR	BrainMeta	SMR	0.0141846	0.0137584	0.302554		37415601	10.3389/fgene.2023.1191264	Gedik et all Front Genet	BRAIN
SH2D1B	O14796	30416	TRANS	Cognition_Meta	DECODE_Specific	+,NA		0.215855	0.215855	DECODE	DECODE	0.738046	1470.19	BIP	SH2D1B	Proteiome	BRAIN	SMR	BrainMeta	SMR	0.0692719	0.0317425	0.0290868		37415601	10.3389/fgene.2023.1191264	Gedik et all Front Genet	BRAIN
SH2D1B	O14796	30416	TRANS	Cognition_Meta	DECODE_Specific	+,NA		0.215855	0.215855	DECODE	DECODE	0.738046	1470.19	SCZ	SH2D1B	Proteiome	BRAIN	SMR	BrainMeta	SMR	0.0150917	0.0253788	0.552073		37415601	10.3389/fgene.2023.1191264	Gedik et all Front Genet	BRAIN
SH2D1B	O14796	30416	TRANS	Cognition_Meta	DECODE_Specific	+,NA		0.215855	0.215855	DECODE	DECODE	0.738046	1470.19	MDD	SH2D1B	Proteiome	BLOOD	SMR	eQTLGen	SMR	0.03808	0.0309309	0.218274		37415601	10.3389/fgene.2023.1191264	Gedik et all Front Genet	BLOOD
SH2D1B	O14796	30416	TRANS	Cognition_Meta	DECODE_Specific	+,NA		0.215855	0.215855	DECODE	DECODE	0.738046	1470.19	BIP	SH2D1B	Proteiome	BLOOD	SMR	eQTLGen	SMR	0.00196995	0.0663118	0.9763		37415601	10.3389/fgene.2023.1191264	Gedik et all Front Genet	BLOOD
SH2D1B	O14796	30416	TRANS	Cognition_Meta	DECODE_Specific	+,NA		0.215855	0.215855	DECODE	DECODE	0.738046	1470.19	SCZ.Clozuk.2018	SH2D1B	Transcriptome	BRAIN	TWAS	PsychENCODE	FUSION	0.40685		0.684		30545856	10.1126/science.aat8127	Gandal et all science	BRAIN
SH2D1B	O14796	30416	TRANS	Cognition_Meta	DECODE_Specific	+,NA		0.215855	0.215855	DECODE	DECODE	0.738046	1470.19	BD.PGC.ruderferCell2018	SH2D1B	Transcriptome	BRAIN	TWAS	PsychENCODE	FUSION	0.160451		0.873		30545856	10.1126/science.aat8127	Gandal et all science	BRAIN
SH2D1B	O14796	30416	TRANS	Depression_iPSYCH_2023	DECODE_Specific	+,NA		0.356759	0.356759	DECODE	DECODE	1.53499	2429.89	Deepression_Wray_tall	SH2D1B	Transcriptome	BRAIN DLPFC	MR	PsychENCODE	TwoSampleMR	0.01	0.01	0.317		35296807	10.1038/s41380-022-01507-9	Deng et all Mol Psychiatry	BRAIN
SH2D1B	O14796	30416	TRANS	Depression_iPSYCH_2023	DECODE_Specific	+,NA		0.356759	0.356759	DECODE	DECODE	1.53499	2429.89	SCZ.Clozuk.2018	SH2D1B	Transcriptome	BRAIN	SMR	PsychENCODE	SMR	0.0253111	0.0245684	0.303		30545856	10.1126/science.aat8127	Gandal et all science	BRAIN
SH2D1B	O14796	30416	TRANS	Depression_iPSYCH_2023	DECODE_Specific	+,NA		0.356759	0.356759	DECODE	DECODE	1.53499	2429.89	BD.PGC.ruderferCell2018	SH2D1B	Transcriptome	BRAIN	SMR	PsychENCODE	SMR	0.0132662	0.0389236	0.733234		30545856	10.1126/science.aat8127	Gandal et all science	BRAIN
SH2D1B	O14796	30416	TRANS	Depression_iPSYCH_2023	DECODE_Specific	+,NA		0.356759	0.356759	DECODE	DECODE	1.53499	2429.89	SCZ	SH2D1B	Proteiome	BLOOD	SMR	eQTLGen	SMR	0.00589136	0.0564644	0.916901		37415601	10.3389/fgene.2023.1191264	Gedik et all Front Genet	BLOOD
SH2D1B	O14796	30416	TRANS	Depression_iPSYCH_2023	DECODE_Specific	+,NA		0.356759	0.356759	DECODE	DECODE	1.53499	2429.89	MDD	SH2D1B	Proteiome	BRAIN	SMR	BrainMeta	SMR	0.0141846	0.0137584	0.302554		37415601	10.3389/fgene.2023.1191264	Gedik et all Front Genet	BRAIN
SH2D1B	O14796	30416	TRANS	Depression_iPSYCH_2023	DECODE_Specific	+,NA		0.356759	0.356759	DECODE	DECODE	1.53499	2429.89	BIP	SH2D1B	Proteiome	BRAIN	SMR	BrainMeta	SMR	0.0692719	0.0317425	0.0290868		37415601	10.3389/fgene.2023.1191264	Gedik et all Front Genet	BRAIN
SH2D1B	O14796	30416	TRANS	Depression_iPSYCH_2023	DECODE_Specific	+,NA		0.356759	0.356759	DECODE	DECODE	1.53499	2429.89	SCZ	SH2D1B	Proteiome	BRAIN	SMR	BrainMeta	SMR	0.0150917	0.0253788	0.552073		37415601	10.3389/fgene.2023.1191264	Gedik et all Front Genet	BRAIN
SH2D1B	O14796	30416	TRANS	Depression_iPSYCH_2023	DECODE_Specific	+,NA		0.356759	0.356759	DECODE	DECODE	1.53499	2429.89	MDD	SH2D1B	Proteiome	BLOOD	SMR	eQTLGen	SMR	0.03808	0.0309309	0.218274		37415601	10.3389/fgene.2023.1191264	Gedik et all Front Genet	BLOOD
SH2D1B	O14796	30416	TRANS	Depression_iPSYCH_2023	DECODE_Specific	+,NA		0.356759	0.356759	DECODE	DECODE	1.53499	2429.89	BIP	SH2D1B	Proteiome	BLOOD	SMR	eQTLGen	SMR	0.00196995	0.0663118	0.9763		37415601	10.3389/fgene.2023.1191264	Gedik et all Front Genet	BLOOD
SH2D1B	O14796	30416	TRANS	Depression_iPSYCH_2023	DECODE_Specific	+,NA		0.356759	0.356759	DECODE	DECODE	1.53499	2429.89	SCZ.Clozuk.2018	SH2D1B	Transcriptome	BRAIN	TWAS	PsychENCODE	FUSION	0.40685		0.684		30545856	10.1126/science.aat8127	Gandal et all science	BRAIN
SH2D1B	O14796	30416	TRANS	Depression_iPSYCH_2023	DECODE_Specific	+,NA		0.356759	0.356759	DECODE	DECODE	1.53499	2429.89	BD.PGC.ruderferCell2018	SH2D1B	Transcriptome	BRAIN	TWAS	PsychENCODE	FUSION	0.160451		0.873		30545856	10.1126/science.aat8127	Gandal et all science	BRAIN
SH2D1B	O14796	30416	TRANS	PGC3_SCZ_NoUKB	DECODE_Specific	+,NA		0.00698702	0.00698702	DECODE	DECODE	0.226612	47.5886	Deepression_Wray_tall	SH2D1B	Transcriptome	BRAIN DLPFC	MR	PsychENCODE	TwoSampleMR	0.01	0.01	0.317		35296807	10.1038/s41380-022-01507-9	Deng et all Mol Psychiatry	BRAIN
SH2D1B	O14796	30416	TRANS	PGC3_SCZ_NoUKB	DECODE_Specific	+,NA		0.00698702	0.00698702	DECODE	DECODE	0.226612	47.5886	SCZ.Clozuk.2018	SH2D1B	Transcriptome	BRAIN	SMR	PsychENCODE	SMR	0.0253111	0.0245684	0.303		30545856	10.1126/science.aat8127	Gandal et all science	BRAIN
SH2D1B	O14796	30416	TRANS	PGC3_SCZ_NoUKB	DECODE_Specific	+,NA		0.00698702	0.00698702	DECODE	DECODE	0.226612	47.5886	BD.PGC.ruderferCell2018	SH2D1B	Transcriptome	BRAIN	SMR	PsychENCODE	SMR	0.0132662	0.0389236	0.733234		30545856	10.1126/science.aat8127	Gandal et all science	BRAIN
SH2D1B	O14796	30416	TRANS	PGC3_SCZ_NoUKB	DECODE_Specific	+,NA		0.00698702	0.00698702	DECODE	DECODE	0.226612	47.5886	SCZ	SH2D1B	Proteiome	BLOOD	SMR	eQTLGen	SMR	0.00589136	0.0564644	0.916901		37415601	10.3389/fgene.2023.1191264	Gedik et all Front Genet	BLOOD
SH2D1B	O14796	30416	TRANS	PGC3_SCZ_NoUKB	DECODE_Specific	+,NA		0.00698702	0.00698702	DECODE	DECODE	0.226612	47.5886	MDD	SH2D1B	Proteiome	BRAIN	SMR	BrainMeta	SMR	0.0141846	0.0137584	0.302554		37415601	10.3389/fgene.2023.1191264	Gedik et all Front Genet	BRAIN
SH2D1B	O14796	30416	TRANS	PGC3_SCZ_NoUKB	DECODE_Specific	+,NA		0.00698702	0.00698702	DECODE	DECODE	0.226612	47.5886	BIP	SH2D1B	Proteiome	BRAIN	SMR	BrainMeta	SMR	0.0692719	0.0317425	0.0290868		37415601	10.3389/fgene.2023.1191264	Gedik et all Front Genet	BRAIN
SH2D1B	O14796	30416	TRANS	PGC3_SCZ_NoUKB	DECODE_Specific	+,NA		0.00698702	0.00698702	DECODE	DECODE	0.226612	47.5886	SCZ	SH2D1B	Proteiome	BRAIN	SMR	BrainMeta	SMR	0.0150917	0.0253788	0.552073		37415601	10.3389/fgene.2023.1191264	Gedik et all Front Genet	BRAIN
SH2D1B	O14796	30416	TRANS	PGC3_SCZ_NoUKB	DECODE_Specific	+,NA		0.00698702	0.00698702	DECODE	DECODE	0.226612	47.5886	MDD	SH2D1B	Proteiome	BLOOD	SMR	eQTLGen	SMR	0.03808	0.0309309	0.218274		37415601	10.3389/fgene.2023.1191264	Gedik et all Front Genet	BLOOD
SH2D1B	O14796	30416	TRANS	PGC3_SCZ_NoUKB	DECODE_Specific	+,NA		0.00698702	0.00698702	DECODE	DECODE	0.226612	47.5886	BIP	SH2D1B	Proteiome	BLOOD	SMR	eQTLGen	SMR	0.00196995	0.0663118	0.9763		37415601	10.3389/fgene.2023.1191264	Gedik et all Front Genet	BLOOD
SH2D1B	O14796	30416	TRANS	PGC3_SCZ_NoUKB	DECODE_Specific	+,NA		0.00698702	0.00698702	DECODE	DECODE	0.226612	47.5886	SCZ.Clozuk.2018	SH2D1B	Transcriptome	BRAIN	TWAS	PsychENCODE	FUSION	0.40685		0.684		30545856	10.1126/science.aat8127	Gandal et all science	BRAIN
SH2D1B	O14796	30416	TRANS	PGC3_SCZ_NoUKB	DECODE_Specific	+,NA		0.00698702	0.00698702	DECODE	DECODE	0.226612	47.5886	BD.PGC.ruderferCell2018	SH2D1B	Transcriptome	BRAIN	TWAS	PsychENCODE	FUSION	0.160451		0.873		30545856	10.1126/science.aat8127	Gandal et all science	BRAIN
SH2D3C	Q8N5H7	16884	TRANS	BIP_PGC3_noukb	DECODE_Specific	+,NA		0.480088	0.480088	DECODE	DECODE	0.931323	3269.88	SCZ	SH2D3C	Proteiome	BLOOD	SMR	eQTLGen	SMR	-0.140553	0.06777	0.0380816		37415601	10.3389/fgene.2023.1191264	Gedik et all Front Genet	BLOOD
SH2D3C	Q8N5H7	16884	TRANS	BIP_PGC3_noukb	DECODE_Specific	+,NA		0.480088	0.480088	DECODE	DECODE	0.931323	3269.88	MDD	SH2D3C	Proteiome	BLOOD	SMR	eQTLGen	SMR	0.0415633	0.0374419	0.266967		37415601	10.3389/fgene.2023.1191264	Gedik et all Front Genet	BLOOD
SH2D3C	Q8N5H7	16884	TRANS	BIP_PGC3_noukb	DECODE_Specific	+,NA		0.480088	0.480088	DECODE	DECODE	0.931323	3269.88	BIP	SH2D3C	Proteiome	BLOOD	SMR	eQTLGen	SMR	-0.134056	0.0811579	0.098576		37415601	10.3389/fgene.2023.1191264	Gedik et all Front Genet	BLOOD
SH2D3C	Q8N5H7	16884	TRANS	BIP_PGC3_noukb	DECODE_Specific	+,NA		0.480088	0.480088	DECODE	DECODE	0.931323	3269.88	SCZ.Clozuk.2018	SH2D3C	Transcriptome	BRAIN	TWAS	PsychENCODE	FUSION	0.80935		0.418		30545856	10.1126/science.aat8127	Gandal et all science	BRAIN
SH2D3C	Q8N5H7	16884	TRANS	BIP_PGC3_noukb	DECODE_Specific	+,NA		0.480088	0.480088	DECODE	DECODE	0.931323	3269.88	BD.PGC.ruderferCell2018	SH2D3C	Transcriptome	BRAIN	TWAS	PsychENCODE	FUSION	2.16436		0.030437		30545856	10.1126/science.aat8127	Gandal et all science	BRAIN
SH2D3C	Q8N5H7	16884	TRANS	Cognition_Meta	DECODE_Specific	+,NA		0.722255	0.722255	DECODE	DECODE	1.27475	4919.28	SCZ	SH2D3C	Proteiome	BLOOD	SMR	eQTLGen	SMR	-0.140553	0.06777	0.0380816		37415601	10.3389/fgene.2023.1191264	Gedik et all Front Genet	BLOOD
SH2D3C	Q8N5H7	16884	TRANS	Cognition_Meta	DECODE_Specific	+,NA		0.722255	0.722255	DECODE	DECODE	1.27475	4919.28	MDD	SH2D3C	Proteiome	BLOOD	SMR	eQTLGen	SMR	0.0415633	0.0374419	0.266967		37415601	10.3389/fgene.2023.1191264	Gedik et all Front Genet	BLOOD
SH2D3C	Q8N5H7	16884	TRANS	Cognition_Meta	DECODE_Specific	+,NA		0.722255	0.722255	DECODE	DECODE	1.27475	4919.28	BIP	SH2D3C	Proteiome	BLOOD	SMR	eQTLGen	SMR	-0.134056	0.0811579	0.098576		37415601	10.3389/fgene.2023.1191264	Gedik et all Front Genet	BLOOD
SH2D3C	Q8N5H7	16884	TRANS	Cognition_Meta	DECODE_Specific	+,NA		0.722255	0.722255	DECODE	DECODE	1.27475	4919.28	SCZ.Clozuk.2018	SH2D3C	Transcriptome	BRAIN	TWAS	PsychENCODE	FUSION	0.80935		0.418		30545856	10.1126/science.aat8127	Gandal et all science	BRAIN
SH2D3C	Q8N5H7	16884	TRANS	Cognition_Meta	DECODE_Specific	+,NA		0.722255	0.722255	DECODE	DECODE	1.27475	4919.28	BD.PGC.ruderferCell2018	SH2D3C	Transcriptome	BRAIN	TWAS	PsychENCODE	FUSION	2.16436		0.030437		30545856	10.1126/science.aat8127	Gandal et all science	BRAIN
SH2D3C	Q8N5H7	16884	TRANS	Depression_iPSYCH_2023	DECODE_Specific	+,NA		0.979054	0.979054	DECODE	DECODE	1.44995	6668.33	SCZ	SH2D3C	Proteiome	BLOOD	SMR	eQTLGen	SMR	-0.140553	0.06777	0.0380816		37415601	10.3389/fgene.2023.1191264	Gedik et all Front Genet	BLOOD
SH2D3C	Q8N5H7	16884	TRANS	Depression_iPSYCH_2023	DECODE_Specific	+,NA		0.979054	0.979054	DECODE	DECODE	1.44995	6668.33	MDD	SH2D3C	Proteiome	BLOOD	SMR	eQTLGen	SMR	0.0415633	0.0374419	0.266967		37415601	10.3389/fgene.2023.1191264	Gedik et all Front Genet	BLOOD
SH2D3C	Q8N5H7	16884	TRANS	Depression_iPSYCH_2023	DECODE_Specific	+,NA		0.979054	0.979054	DECODE	DECODE	1.44995	6668.33	BIP	SH2D3C	Proteiome	BLOOD	SMR	eQTLGen	SMR	-0.134056	0.0811579	0.098576		37415601	10.3389/fgene.2023.1191264	Gedik et all Front Genet	BLOOD
SH2D3C	Q8N5H7	16884	TRANS	Depression_iPSYCH_2023	DECODE_Specific	+,NA		0.979054	0.979054	DECODE	DECODE	1.44995	6668.33	SCZ.Clozuk.2018	SH2D3C	Transcriptome	BRAIN	TWAS	PsychENCODE	FUSION	0.80935		0.418		30545856	10.1126/science.aat8127	Gandal et all science	BRAIN
SH2D3C	Q8N5H7	16884	TRANS	Depression_iPSYCH_2023	DECODE_Specific	+,NA		0.979054	0.979054	DECODE	DECODE	1.44995	6668.33	BD.PGC.ruderferCell2018	SH2D3C	Transcriptome	BRAIN	TWAS	PsychENCODE	FUSION	2.16436		0.030437		30545856	10.1126/science.aat8127	Gandal et all science	BRAIN
SH2D3C	Q8N5H7	16884	TRANS	PGC3_SCZ_NoUKB	DECODE_Specific	+,NA		0.52511	0.52511	DECODE	DECODE	1.0149	3576.52	SCZ	SH2D3C	Proteiome	BLOOD	SMR	eQTLGen	SMR	-0.140553	0.06777	0.0380816		37415601	10.3389/fgene.2023.1191264	Gedik et all Front Genet	BLOOD
SH2D3C	Q8N5H7	16884	TRANS	PGC3_SCZ_NoUKB	DECODE_Specific	+,NA		0.52511	0.52511	DECODE	DECODE	1.0149	3576.52	MDD	SH2D3C	Proteiome	BLOOD	SMR	eQTLGen	SMR	0.0415633	0.0374419	0.266967		37415601	10.3389/fgene.2023.1191264	Gedik et all Front Genet	BLOOD
SH2D3C	Q8N5H7	16884	TRANS	PGC3_SCZ_NoUKB	DECODE_Specific	+,NA		0.52511	0.52511	DECODE	DECODE	1.0149	3576.52	BIP	SH2D3C	Proteiome	BLOOD	SMR	eQTLGen	SMR	-0.134056	0.0811579	0.098576		37415601	10.3389/fgene.2023.1191264	Gedik et all Front Genet	BLOOD
SH2D3C	Q8N5H7	16884	TRANS	PGC3_SCZ_NoUKB	DECODE_Specific	+,NA		0.52511	0.52511	DECODE	DECODE	1.0149	3576.52	SCZ.Clozuk.2018	SH2D3C	Transcriptome	BRAIN	TWAS	PsychENCODE	FUSION	0.80935		0.418		30545856	10.1126/science.aat8127	Gandal et all science	BRAIN
SH2D3C	Q8N5H7	16884	TRANS	PGC3_SCZ_NoUKB	DECODE_Specific	+,NA		0.52511	0.52511	DECODE	DECODE	1.0149	3576.52	BD.PGC.ruderferCell2018	SH2D3C	Transcriptome	BRAIN	TWAS	PsychENCODE	FUSION	2.16436		0.030437		30545856	10.1126/science.aat8127	Gandal et all science	BRAIN
SH3BGRL2	Q9UJC5	15567	CIS	PGC3_SCZ_NoUKB	DECODE_Specific	-,NA		0.052676	0.052676	DECODE	DECODE	0.427121	196.903	SCZ	SH3BGRL2	Proteome	PLASMA	MR	deCODE	TwoSampleMR	-0.112891	0.0745829	0.13012		37085628	10.1007/s00439-023-02562-0	Dang et al Human Genetics	BLOOD
SH3BGRL2	Q9UJC5	15567	CIS	PGC3_SCZ_NoUKB	DECODE_Specific	-,NA		0.052676	0.052676	DECODE	DECODE	0.427121	196.903	BIP	SH3BGRL2	Proteome	PLASMA	MR	deCODE	TwoSampleMR	-0.0373186	0.0922473	0.685809		37085628	10.1007/s00439-023-02562-0	Dang et al Human Genetics	BLOOD
SH3BGRL2	Q9UJC5	15567	CIS	PGC3_SCZ_NoUKB	DECODE_Specific	-,NA		0.052676	0.052676	DECODE	DECODE	0.427121	196.903	MDD	SH3BGRL2	Proteome	PLASMA	MR	deCODE	TwoSampleMR	0.0137294	0.0349083	0.6941		37085628	10.1007/s00439-023-02562-0	Dang et al Human Genetics	BLOOD
SH3BGRL2	Q9UJC5	15567	CIS	PGC3_SCZ_NoUKB	DECODE_Specific	-,NA		0.052676	0.052676	DECODE	DECODE	0.427121	196.903	Bipolar disorder	SH3BGRL2	Proteome	PLASMA	MR	FENLAND	TwoSampleMR	-0.0348877	0.0862385	0.685809		36280454	https://doi.org/10.1016/j.biopsych.2022.08.015	Lu et al Biol Psychiatry	BLOOD
SH3BGRL2	Q9UJC5	15567	CIS	PGC3_SCZ_NoUKB	DECODE_Specific	-,NA		0.052676	0.052676	DECODE	DECODE	0.427121	196.903	Major depressive disorder	SH3BGRL2	Proteome	PLASMA	MR	FENLAND	TwoSampleMR	0.0321101	0.0394495	0.415672		36280454	https://doi.org/10.1016/j.biopsych.2022.08.015	Lu et al Biol Psychiatry	BLOOD
SH3BGRL2	Q9UJC5	15567	CIS	PGC3_SCZ_NoUKB	DECODE_Specific	-,NA		0.052676	0.052676	DECODE	DECODE	0.427121	196.903	Schizophrenia	SH3BGRL2	Proteome	PLASMA	MR	FENLAND	TwoSampleMR	-0.154111	0.0733945	0.0357495		36280454	https://doi.org/10.1016/j.biopsych.2022.08.015	Lu et al Biol Psychiatry	BLOOD
SH3BGRL2	Q9UJC5	15567	CIS	PGC3_SCZ_NoUKB	DECODE_Specific	-,NA		0.052676	0.052676	DECODE	DECODE	0.427121	196.903	SCZ_PGC3	SH3BGRL2	Transcriptome	DLPFC	MR	CMC+GTEX	MendelianRandomization			0.0969976		35460606	10.1016/j.ajhg.2022.04.004	Jiang eet all Am J Hum Genet	BRAIN
SH3BGRL2	Q9UJC5	15567	CIS	PGC3_SCZ_NoUKB	DECODE_Specific	-,NA		0.052676	0.052676	DECODE	DECODE	0.427121	196.903	SCZ_PGC3	SH3BGRL2	Transcriptome	DLPFC	MR	CMC+GTEX	MendelianRandomization			0.085548		35460606	10.1016/j.ajhg.2022.04.004	Jiang eet all Am J Hum Genet	BRAIN
SH3BGRL2	Q9UJC5	15567	CIS	PGC3_SCZ_NoUKB	DECODE_Specific	-,NA		0.052676	0.052676	DECODE	DECODE	0.427121	196.903	SCZ_PGC3	SH3BGRL2	Transcriptome	DLPFC	MR	CMC+GTEX	MendelianRandomization			0.0416402		35460606	10.1016/j.ajhg.2022.04.004	Jiang eet all Am J Hum Genet	BRAIN
SH3BGRL2	Q9UJC5	15567	CIS	PGC3_SCZ_NoUKB	DECODE_Specific	-,NA		0.052676	0.052676	DECODE	DECODE	0.427121	196.903	SCZ_PGC3	SH3BGRL2	Transcriptome	DLPFC	MR	CMC+GTEX	EMIC			0.358985		35460606	10.1016/j.ajhg.2022.04.004	Jiang eet all Am J Hum Genet	BRAIN
SH3BGRL2	Q9UJC5	15567	CIS	PGC3_SCZ_NoUKB	DECODE_Specific	-,NA		0.052676	0.052676	DECODE	DECODE	0.427121	196.903	BIP_2019_Stahl_etall	SH3BGRL2	Transcriptome	DLPFC	MR	CMC+GTEX	MendelianRandomization			0.60174		35460606	10.1016/j.ajhg.2022.04.004	Jiang eet all Am J Hum Genet	BRAIN
SH3BGRL2	Q9UJC5	15567	CIS	PGC3_SCZ_NoUKB	DECODE_Specific	-,NA		0.052676	0.052676	DECODE	DECODE	0.427121	196.903	BIP_2019_Stahl_etall	SH3BGRL2	Transcriptome	DLPFC	MR	CMC+GTEX	MendelianRandomization			0.590515		35460606	10.1016/j.ajhg.2022.04.004	Jiang eet all Am J Hum Genet	BRAIN
SH3BGRL2	Q9UJC5	15567	CIS	PGC3_SCZ_NoUKB	DECODE_Specific	-,NA		0.052676	0.052676	DECODE	DECODE	0.427121	196.903	BIP_2019_Stahl_etall	SH3BGRL2	Transcriptome	DLPFC	MR	CMC+GTEX	MendelianRandomization			0.716261		35460606	10.1016/j.ajhg.2022.04.004	Jiang eet all Am J Hum Genet	BRAIN
SH3BGRL2	Q9UJC5	15567	CIS	PGC3_SCZ_NoUKB	DECODE_Specific	-,NA		0.052676	0.052676	DECODE	DECODE	0.427121	196.903	BIP_2019_Stahl_etall	SH3BGRL2	Transcriptome	DLPFC	MR	CMC+GTEX	EMIC			0.685081		35460606	10.1016/j.ajhg.2022.04.004	Jiang eet all Am J Hum Genet	BRAIN
SH3BGRL2	Q9UJC5	15567	CIS	PGC3_SCZ_NoUKB	DECODE_Specific	-,NA		0.052676	0.052676	DECODE	DECODE	0.427121	196.903	Deepression_Wray_tall	SH3BGRL2	Transcriptome	BRAIN DLPFC	MR	PsychENCODE	TwoSampleMR	0.01	0.01	0.196		35296807	10.1038/s41380-022-01507-9	Deng et all Mol Psychiatry	BRAIN
SH3BGRL2	Q9UJC5	15567	CIS	PGC3_SCZ_NoUKB	DECODE_Specific	-,NA		0.052676	0.052676	DECODE	DECODE	0.427121	196.903	SCZ_PGC3	SH3BGRL2	Transcriptome	DLPFC	SMR	CMC+GTEX	SMR	0.0222713	0.0147888	0.13208		35460606	10.1016/j.ajhg.2022.04.004	Jiang eet all Am J Hum Genet	BRAIN
SH3BGRL2	Q9UJC5	15567	CIS	PGC3_SCZ_NoUKB	DECODE_Specific	-,NA		0.052676	0.052676	DECODE	DECODE	0.427121	196.903	SCZ.Clozuk.2018	SH3BGRL2	Transcriptome	BRAIN	SMR	PsychENCODE	SMR	0.0139907	0.0126221	0.268		30545856	10.1126/science.aat8127	Gandal et all science	BRAIN
SH3BGRL2	Q9UJC5	15567	CIS	PGC3_SCZ_NoUKB	DECODE_Specific	-,NA		0.052676	0.052676	DECODE	DECODE	0.427121	196.903	BD.PGC.ruderferCell2018	SH3BGRL2	Transcriptome	BRAIN	SMR	PsychENCODE	SMR	-0.0020562	0.0204613	0.919953		30545856	10.1126/science.aat8127	Gandal et all science	BRAIN
SH3BGRL2	Q9UJC5	15567	CIS	PGC3_SCZ_NoUKB	DECODE_Specific	-,NA		0.052676	0.052676	DECODE	DECODE	0.427121	196.903	SCZ	SH3BGRL2	Proteiome	BLOOD	SMR	eQTLGen	SMR	-0.0776881	0.0364637	0.0331254		37415601	10.3389/fgene.2023.1191264	Gedik et all Front Genet	BLOOD
SH3BGRL2	Q9UJC5	15567	CIS	PGC3_SCZ_NoUKB	DECODE_Specific	-,NA		0.052676	0.052676	DECODE	DECODE	0.427121	196.903	MDD	SH3BGRL2	Proteiome	BRAIN	SMR	BrainMeta	SMR	0.00856812	0.00692612	0.216059		37415601	10.3389/fgene.2023.1191264	Gedik et all Front Genet	BRAIN
SH3BGRL2	Q9UJC5	15567	CIS	PGC3_SCZ_NoUKB	DECODE_Specific	-,NA		0.052676	0.052676	DECODE	DECODE	0.427121	196.903	BIP	SH3BGRL2	Proteiome	BRAIN	SMR	BrainMeta	SMR	0.0184122	0.0147561	0.212115		37415601	10.3389/fgene.2023.1191264	Gedik et all Front Genet	BRAIN
SH3BGRL2	Q9UJC5	15567	CIS	PGC3_SCZ_NoUKB	DECODE_Specific	-,NA		0.052676	0.052676	DECODE	DECODE	0.427121	196.903	SCZ	SH3BGRL2	Proteiome	BRAIN	SMR	BrainMeta	SMR	0.0257667	0.0106651	0.0156923		37415601	10.3389/fgene.2023.1191264	Gedik et all Front Genet	BRAIN
SH3BGRL2	Q9UJC5	15567	CIS	PGC3_SCZ_NoUKB	DECODE_Specific	-,NA		0.052676	0.052676	DECODE	DECODE	0.427121	196.903	MDD	SH3BGRL2	Proteiome	BLOOD	SMR	eQTLGen	SMR	0.0145425	0.0195485	0.456925		37415601	10.3389/fgene.2023.1191264	Gedik et all Front Genet	BLOOD
SH3BGRL2	Q9UJC5	15567	CIS	PGC3_SCZ_NoUKB	DECODE_Specific	-,NA		0.052676	0.052676	DECODE	DECODE	0.427121	196.903	BIP	SH3BGRL2	Proteiome	BLOOD	SMR	eQTLGen	SMR	-0.0159234	0.0427225	0.709359		37415601	10.3389/fgene.2023.1191264	Gedik et all Front Genet	BLOOD
SH3BGRL2	Q9UJC5	15567	CIS	PGC3_SCZ_NoUKB	DECODE_Specific	-,NA		0.052676	0.052676	DECODE	DECODE	0.427121	196.903	SCZ	SH3BGRL2	Proteiome	BLOOD	SMR	deCODE	SMR	-0.165478	0.0796509	0.0377512		37415601	10.3389/fgene.2023.1191264	Gedik et all Front Genet	BLOOD
SH3BGRL2	Q9UJC5	15567	CIS	PGC3_SCZ_NoUKB	DECODE_Specific	-,NA		0.052676	0.052676	DECODE	DECODE	0.427121	196.903	MDD	SH3BGRL2	Proteiome	BRAIN	SMR	Wingo et al., 2022, in 722 samples	SMR	0.018975	0.0150724	0.208056		37415601	10.3389/fgene.2023.1191264	Gedik et all Front Genet	BRAIN
SH3BGRL2	Q9UJC5	15567	CIS	PGC3_SCZ_NoUKB	DECODE_Specific	-,NA		0.052676	0.052676	DECODE	DECODE	0.427121	196.903	BIP	SH3BGRL2	Proteiome	BRAIN	SMR	Wingo et al., 2022, in 722 samples	SMR	0.0394144	0.0319342	0.217114		37415601	10.3389/fgene.2023.1191264	Gedik et all Front Genet	BRAIN
SH3BGRL2	Q9UJC5	15567	CIS	PGC3_SCZ_NoUKB	DECODE_Specific	-,NA		0.052676	0.052676	DECODE	DECODE	0.427121	196.903	SCZ	SH3BGRL2	Proteiome	BRAIN	SMR	Wingo et al., 2022, in 722 samples	SMR	0.0588708	0.0238065	0.0134028		37415601	10.3389/fgene.2023.1191264	Gedik et all Front Genet	BRAIN
SH3BGRL2	Q9UJC5	15567	CIS	PGC3_SCZ_NoUKB	DECODE_Specific	-,NA		0.052676	0.052676	DECODE	DECODE	0.427121	196.903	MDD	SH3BGRL2	Proteiome	BLOOD	SMR	deCODE	SMR	0.0343474	0.0422904	0.416688		37415601	10.3389/fgene.2023.1191264	Gedik et all Front Genet	BLOOD
SH3BGRL2	Q9UJC5	15567	CIS	PGC3_SCZ_NoUKB	DECODE_Specific	-,NA		0.052676	0.052676	DECODE	DECODE	0.427121	196.903	BIP	SH3BGRL2	Proteiome	BLOOD	SMR	deCODE	SMR	-0.0373186	0.0922971	0.68597		37415601	10.3389/fgene.2023.1191264	Gedik et all Front Genet	BLOOD
SH3BGRL2	Q9UJC5	15567	CIS	PGC3_SCZ_NoUKB	DECODE_Specific	-,NA		0.052676	0.052676	DECODE	DECODE	0.427121	196.903	SCZ	SH3BGRL2	Transcriptome	BRAIN_DLPFC	TWAS	CMC	FUSION	0.957		0.339		31691811	10.1093/hmg/ddz253	Hall et al Hum Mol Genet	BRAIN
SH3BGRL2	Q9UJC5	15567	CIS	PGC3_SCZ_NoUKB	DECODE_Specific	-,NA		0.052676	0.052676	DECODE	DECODE	0.427121	196.903	SCZ.Clozuk.2018	SH3BGRL2	Transcriptome	BRAIN	TWAS	PsychENCODE	FUSION	2.22529		0.0261		30545856	10.1126/science.aat8127	Gandal et all science	BRAIN
SH3BGRL2	Q9UJC5	15567	CIS	PGC3_SCZ_NoUKB	DECODE_Specific	-,NA		0.052676	0.052676	DECODE	DECODE	0.427121	196.903	BD.PGC.ruderferCell2018	SH3BGRL2	Transcriptome	BRAIN	TWAS	PsychENCODE	FUSION	0.37417		0.708		30545856	10.1126/science.aat8127	Gandal et all science	BRAIN
SH3BGRL2	Q9UJC5	15567	CIS	PGC3_SCZ_NoUKB	DECODE_Specific	-,NA		0.052676	0.052676	DECODE	DECODE	0.427121	196.903	Depression Howard et all	SH3BGRL2	Proteiome	BRAIN	PWAS	ROS/MAP	FUSION	1.48022		0.138814		33846625	10.1038/s41593-021-00832-6	Wingo Nat Neurosci	BRAIN
SH3BGRL2	Q9UJC5	15567	CIS	PGC3_SCZ_NoUKB	DECODE_Specific	-,NA		0.052676	0.052676	DECODE	DECODE	0.427121	196.903	Schizophrenia	SH3BGRL2	Transcriptome	brain caudate nucleus	TWAS	Gtex	Fusion			0.332065		36319771	10.1038/s41593-022-01182-7	Benjamin KJM	brain caudate nucleus
SH3BGRL2	Q9UJC5	15567	CIS	Depression_iPSYCH_2023	DECODE_Specific	+,NA		0.106339	0.106339	DECODE	DECODE	0.793405	397.496	SCZ	SH3BGRL2	Proteome	PLASMA	MR	deCODE	TwoSampleMR	-0.112891	0.0745829	0.13012		37085628	10.1007/s00439-023-02562-0	Dang et al Human Genetics	BLOOD
SH3BGRL2	Q9UJC5	15567	CIS	Depression_iPSYCH_2023	DECODE_Specific	+,NA		0.106339	0.106339	DECODE	DECODE	0.793405	397.496	BIP	SH3BGRL2	Proteome	PLASMA	MR	deCODE	TwoSampleMR	-0.0373186	0.0922473	0.685809		37085628	10.1007/s00439-023-02562-0	Dang et al Human Genetics	BLOOD
SH3BGRL2	Q9UJC5	15567	CIS	Depression_iPSYCH_2023	DECODE_Specific	+,NA		0.106339	0.106339	DECODE	DECODE	0.793405	397.496	MDD	SH3BGRL2	Proteome	PLASMA	MR	deCODE	TwoSampleMR	0.0137294	0.0349083	0.6941		37085628	10.1007/s00439-023-02562-0	Dang et al Human Genetics	BLOOD
SH3BGRL2	Q9UJC5	15567	CIS	Depression_iPSYCH_2023	DECODE_Specific	+,NA		0.106339	0.106339	DECODE	DECODE	0.793405	397.496	Bipolar disorder	SH3BGRL2	Proteome	PLASMA	MR	FENLAND	TwoSampleMR	-0.0348877	0.0862385	0.685809		36280454	https://doi.org/10.1016/j.biopsych.2022.08.015	Lu et al Biol Psychiatry	BLOOD
SH3BGRL2	Q9UJC5	15567	CIS	Depression_iPSYCH_2023	DECODE_Specific	+,NA		0.106339	0.106339	DECODE	DECODE	0.793405	397.496	Major depressive disorder	SH3BGRL2	Proteome	PLASMA	MR	FENLAND	TwoSampleMR	0.0321101	0.0394495	0.415672		36280454	https://doi.org/10.1016/j.biopsych.2022.08.015	Lu et al Biol Psychiatry	BLOOD
SH3BGRL2	Q9UJC5	15567	CIS	Depression_iPSYCH_2023	DECODE_Specific	+,NA		0.106339	0.106339	DECODE	DECODE	0.793405	397.496	Schizophrenia	SH3BGRL2	Proteome	PLASMA	MR	FENLAND	TwoSampleMR	-0.154111	0.0733945	0.0357495		36280454	https://doi.org/10.1016/j.biopsych.2022.08.015	Lu et al Biol Psychiatry	BLOOD
SH3BGRL2	Q9UJC5	15567	CIS	Depression_iPSYCH_2023	DECODE_Specific	+,NA		0.106339	0.106339	DECODE	DECODE	0.793405	397.496	SCZ_PGC3	SH3BGRL2	Transcriptome	DLPFC	MR	CMC+GTEX	MendelianRandomization			0.0969976		35460606	10.1016/j.ajhg.2022.04.004	Jiang eet all Am J Hum Genet	BRAIN
SH3BGRL2	Q9UJC5	15567	CIS	Depression_iPSYCH_2023	DECODE_Specific	+,NA		0.106339	0.106339	DECODE	DECODE	0.793405	397.496	SCZ_PGC3	SH3BGRL2	Transcriptome	DLPFC	MR	CMC+GTEX	MendelianRandomization			0.085548		35460606	10.1016/j.ajhg.2022.04.004	Jiang eet all Am J Hum Genet	BRAIN
SH3BGRL2	Q9UJC5	15567	CIS	Depression_iPSYCH_2023	DECODE_Specific	+,NA		0.106339	0.106339	DECODE	DECODE	0.793405	397.496	SCZ_PGC3	SH3BGRL2	Transcriptome	DLPFC	MR	CMC+GTEX	MendelianRandomization			0.0416402		35460606	10.1016/j.ajhg.2022.04.004	Jiang eet all Am J Hum Genet	BRAIN
SH3BGRL2	Q9UJC5	15567	CIS	Depression_iPSYCH_2023	DECODE_Specific	+,NA		0.106339	0.106339	DECODE	DECODE	0.793405	397.496	SCZ_PGC3	SH3BGRL2	Transcriptome	DLPFC	MR	CMC+GTEX	EMIC			0.358985		35460606	10.1016/j.ajhg.2022.04.004	Jiang eet all Am J Hum Genet	BRAIN
SH3BGRL2	Q9UJC5	15567	CIS	Depression_iPSYCH_2023	DECODE_Specific	+,NA		0.106339	0.106339	DECODE	DECODE	0.793405	397.496	BIP_2019_Stahl_etall	SH3BGRL2	Transcriptome	DLPFC	MR	CMC+GTEX	MendelianRandomization			0.60174		35460606	10.1016/j.ajhg.2022.04.004	Jiang eet all Am J Hum Genet	BRAIN
SH3BGRL2	Q9UJC5	15567	CIS	Depression_iPSYCH_2023	DECODE_Specific	+,NA		0.106339	0.106339	DECODE	DECODE	0.793405	397.496	BIP_2019_Stahl_etall	SH3BGRL2	Transcriptome	DLPFC	MR	CMC+GTEX	MendelianRandomization			0.590515		35460606	10.1016/j.ajhg.2022.04.004	Jiang eet all Am J Hum Genet	BRAIN
SH3BGRL2	Q9UJC5	15567	CIS	Depression_iPSYCH_2023	DECODE_Specific	+,NA		0.106339	0.106339	DECODE	DECODE	0.793405	397.496	BIP_2019_Stahl_etall	SH3BGRL2	Transcriptome	DLPFC	MR	CMC+GTEX	MendelianRandomization			0.716261		35460606	10.1016/j.ajhg.2022.04.004	Jiang eet all Am J Hum Genet	BRAIN
SH3BGRL2	Q9UJC5	15567	CIS	Depression_iPSYCH_2023	DECODE_Specific	+,NA		0.106339	0.106339	DECODE	DECODE	0.793405	397.496	BIP_2019_Stahl_etall	SH3BGRL2	Transcriptome	DLPFC	MR	CMC+GTEX	EMIC			0.685081		35460606	10.1016/j.ajhg.2022.04.004	Jiang eet all Am J Hum Genet	BRAIN
SH3BGRL2	Q9UJC5	15567	CIS	Depression_iPSYCH_2023	DECODE_Specific	+,NA		0.106339	0.106339	DECODE	DECODE	0.793405	397.496	Deepression_Wray_tall	SH3BGRL2	Transcriptome	BRAIN DLPFC	MR	PsychENCODE	TwoSampleMR	0.01	0.01	0.196		35296807	10.1038/s41380-022-01507-9	Deng et all Mol Psychiatry	BRAIN
SH3BGRL2	Q9UJC5	15567	CIS	Depression_iPSYCH_2023	DECODE_Specific	+,NA		0.106339	0.106339	DECODE	DECODE	0.793405	397.496	SCZ_PGC3	SH3BGRL2	Transcriptome	DLPFC	SMR	CMC+GTEX	SMR	0.0222713	0.0147888	0.13208		35460606	10.1016/j.ajhg.2022.04.004	Jiang eet all Am J Hum Genet	BRAIN
SH3BGRL2	Q9UJC5	15567	CIS	Depression_iPSYCH_2023	DECODE_Specific	+,NA		0.106339	0.106339	DECODE	DECODE	0.793405	397.496	SCZ.Clozuk.2018	SH3BGRL2	Transcriptome	BRAIN	SMR	PsychENCODE	SMR	0.0139907	0.0126221	0.268		30545856	10.1126/science.aat8127	Gandal et all science	BRAIN
SH3BGRL2	Q9UJC5	15567	CIS	Depression_iPSYCH_2023	DECODE_Specific	+,NA		0.106339	0.106339	DECODE	DECODE	0.793405	397.496	BD.PGC.ruderferCell2018	SH3BGRL2	Transcriptome	BRAIN	SMR	PsychENCODE	SMR	-0.0020562	0.0204613	0.919953		30545856	10.1126/science.aat8127	Gandal et all science	BRAIN
SH3BGRL2	Q9UJC5	15567	CIS	Depression_iPSYCH_2023	DECODE_Specific	+,NA		0.106339	0.106339	DECODE	DECODE	0.793405	397.496	SCZ	SH3BGRL2	Proteiome	BLOOD	SMR	eQTLGen	SMR	-0.0776881	0.0364637	0.0331254		37415601	10.3389/fgene.2023.1191264	Gedik et all Front Genet	BLOOD
SH3BGRL2	Q9UJC5	15567	CIS	Depression_iPSYCH_2023	DECODE_Specific	+,NA		0.106339	0.106339	DECODE	DECODE	0.793405	397.496	MDD	SH3BGRL2	Proteiome	BRAIN	SMR	BrainMeta	SMR	0.00856812	0.00692612	0.216059		37415601	10.3389/fgene.2023.1191264	Gedik et all Front Genet	BRAIN
SH3BGRL2	Q9UJC5	15567	CIS	Depression_iPSYCH_2023	DECODE_Specific	+,NA		0.106339	0.106339	DECODE	DECODE	0.793405	397.496	BIP	SH3BGRL2	Proteiome	BRAIN	SMR	BrainMeta	SMR	0.0184122	0.0147561	0.212115		37415601	10.3389/fgene.2023.1191264	Gedik et all Front Genet	BRAIN
SH3BGRL2	Q9UJC5	15567	CIS	Depression_iPSYCH_2023	DECODE_Specific	+,NA		0.106339	0.106339	DECODE	DECODE	0.793405	397.496	SCZ	SH3BGRL2	Proteiome	BRAIN	SMR	BrainMeta	SMR	0.0257667	0.0106651	0.0156923		37415601	10.3389/fgene.2023.1191264	Gedik et all Front Genet	BRAIN
SH3BGRL2	Q9UJC5	15567	CIS	Depression_iPSYCH_2023	DECODE_Specific	+,NA		0.106339	0.106339	DECODE	DECODE	0.793405	397.496	MDD	SH3BGRL2	Proteiome	BLOOD	SMR	eQTLGen	SMR	0.0145425	0.0195485	0.456925		37415601	10.3389/fgene.2023.1191264	Gedik et all Front Genet	BLOOD
SH3BGRL2	Q9UJC5	15567	CIS	Depression_iPSYCH_2023	DECODE_Specific	+,NA		0.106339	0.106339	DECODE	DECODE	0.793405	397.496	BIP	SH3BGRL2	Proteiome	BLOOD	SMR	eQTLGen	SMR	-0.0159234	0.0427225	0.709359		37415601	10.3389/fgene.2023.1191264	Gedik et all Front Genet	BLOOD
SH3BGRL2	Q9UJC5	15567	CIS	Depression_iPSYCH_2023	DECODE_Specific	+,NA		0.106339	0.106339	DECODE	DECODE	0.793405	397.496	SCZ	SH3BGRL2	Proteiome	BLOOD	SMR	deCODE	SMR	-0.165478	0.0796509	0.0377512		37415601	10.3389/fgene.2023.1191264	Gedik et all Front Genet	BLOOD
SH3BGRL2	Q9UJC5	15567	CIS	Depression_iPSYCH_2023	DECODE_Specific	+,NA		0.106339	0.106339	DECODE	DECODE	0.793405	397.496	MDD	SH3BGRL2	Proteiome	BRAIN	SMR	Wingo et al., 2022, in 722 samples	SMR	0.018975	0.0150724	0.208056		37415601	10.3389/fgene.2023.1191264	Gedik et all Front Genet	BRAIN
SH3BGRL2	Q9UJC5	15567	CIS	Depression_iPSYCH_2023	DECODE_Specific	+,NA		0.106339	0.106339	DECODE	DECODE	0.793405	397.496	BIP	SH3BGRL2	Proteiome	BRAIN	SMR	Wingo et al., 2022, in 722 samples	SMR	0.0394144	0.0319342	0.217114		37415601	10.3389/fgene.2023.1191264	Gedik et all Front Genet	BRAIN
SH3BGRL2	Q9UJC5	15567	CIS	Depression_iPSYCH_2023	DECODE_Specific	+,NA		0.106339	0.106339	DECODE	DECODE	0.793405	397.496	SCZ	SH3BGRL2	Proteiome	BRAIN	SMR	Wingo et al., 2022, in 722 samples	SMR	0.0588708	0.0238065	0.0134028		37415601	10.3389/fgene.2023.1191264	Gedik et all Front Genet	BRAIN
SH3BGRL2	Q9UJC5	15567	CIS	Depression_iPSYCH_2023	DECODE_Specific	+,NA		0.106339	0.106339	DECODE	DECODE	0.793405	397.496	MDD	SH3BGRL2	Proteiome	BLOOD	SMR	deCODE	SMR	0.0343474	0.0422904	0.416688		37415601	10.3389/fgene.2023.1191264	Gedik et all Front Genet	BLOOD
SH3BGRL2	Q9UJC5	15567	CIS	Depression_iPSYCH_2023	DECODE_Specific	+,NA		0.106339	0.106339	DECODE	DECODE	0.793405	397.496	BIP	SH3BGRL2	Proteiome	BLOOD	SMR	deCODE	SMR	-0.0373186	0.0922971	0.68597		37415601	10.3389/fgene.2023.1191264	Gedik et all Front Genet	BLOOD
SH3BGRL2	Q9UJC5	15567	CIS	Depression_iPSYCH_2023	DECODE_Specific	+,NA		0.106339	0.106339	DECODE	DECODE	0.793405	397.496	SCZ	SH3BGRL2	Transcriptome	BRAIN_DLPFC	TWAS	CMC	FUSION	0.957		0.339		31691811	10.1093/hmg/ddz253	Hall et al Hum Mol Genet	BRAIN
SH3BGRL2	Q9UJC5	15567	CIS	Depression_iPSYCH_2023	DECODE_Specific	+,NA		0.106339	0.106339	DECODE	DECODE	0.793405	397.496	SCZ.Clozuk.2018	SH3BGRL2	Transcriptome	BRAIN	TWAS	PsychENCODE	FUSION	2.22529		0.0261		30545856	10.1126/science.aat8127	Gandal et all science	BRAIN
SH3BGRL2	Q9UJC5	15567	CIS	Depression_iPSYCH_2023	DECODE_Specific	+,NA		0.106339	0.106339	DECODE	DECODE	0.793405	397.496	BD.PGC.ruderferCell2018	SH3BGRL2	Transcriptome	BRAIN	TWAS	PsychENCODE	FUSION	0.37417		0.708		30545856	10.1126/science.aat8127	Gandal et all science	BRAIN
SH3BGRL2	Q9UJC5	15567	CIS	Depression_iPSYCH_2023	DECODE_Specific	+,NA		0.106339	0.106339	DECODE	DECODE	0.793405	397.496	Depression Howard et all	SH3BGRL2	Proteiome	BRAIN	PWAS	ROS/MAP	FUSION	1.48022		0.138814		33846625	10.1038/s41593-021-00832-6	Wingo Nat Neurosci	BRAIN
SH3BGRL2	Q9UJC5	15567	CIS	Depression_iPSYCH_2023	DECODE_Specific	+,NA		0.106339	0.106339	DECODE	DECODE	0.793405	397.496	Schizophrenia	SH3BGRL2	Transcriptome	brain caudate nucleus	TWAS	Gtex	Fusion			0.332065		36319771	10.1038/s41593-022-01182-7	Benjamin KJM	brain caudate nucleus
SH3BGRL2	Q9UJC5	15567	CIS	Cognition_Meta	DECODE_Specific	-,NA		0.292283	0.292283	DECODE	DECODE	0.970297	1092.55	SCZ	SH3BGRL2	Proteome	PLASMA	MR	deCODE	TwoSampleMR	-0.112891	0.0745829	0.13012		37085628	10.1007/s00439-023-02562-0	Dang et al Human Genetics	BLOOD
SH3BGRL2	Q9UJC5	15567	CIS	Cognition_Meta	DECODE_Specific	-,NA		0.292283	0.292283	DECODE	DECODE	0.970297	1092.55	BIP	SH3BGRL2	Proteome	PLASMA	MR	deCODE	TwoSampleMR	-0.0373186	0.0922473	0.685809		37085628	10.1007/s00439-023-02562-0	Dang et al Human Genetics	BLOOD
SH3BGRL2	Q9UJC5	15567	CIS	Cognition_Meta	DECODE_Specific	-,NA		0.292283	0.292283	DECODE	DECODE	0.970297	1092.55	MDD	SH3BGRL2	Proteome	PLASMA	MR	deCODE	TwoSampleMR	0.0137294	0.0349083	0.6941		37085628	10.1007/s00439-023-02562-0	Dang et al Human Genetics	BLOOD
SH3BGRL2	Q9UJC5	15567	CIS	Cognition_Meta	DECODE_Specific	-,NA		0.292283	0.292283	DECODE	DECODE	0.970297	1092.55	Bipolar disorder	SH3BGRL2	Proteome	PLASMA	MR	FENLAND	TwoSampleMR	-0.0348877	0.0862385	0.685809		36280454	https://doi.org/10.1016/j.biopsych.2022.08.015	Lu et al Biol Psychiatry	BLOOD
SH3BGRL2	Q9UJC5	15567	CIS	Cognition_Meta	DECODE_Specific	-,NA		0.292283	0.292283	DECODE	DECODE	0.970297	1092.55	Major depressive disorder	SH3BGRL2	Proteome	PLASMA	MR	FENLAND	TwoSampleMR	0.0321101	0.0394495	0.415672		36280454	https://doi.org/10.1016/j.biopsych.2022.08.015	Lu et al Biol Psychiatry	BLOOD
SH3BGRL2	Q9UJC5	15567	CIS	Cognition_Meta	DECODE_Specific	-,NA		0.292283	0.292283	DECODE	DECODE	0.970297	1092.55	Schizophrenia	SH3BGRL2	Proteome	PLASMA	MR	FENLAND	TwoSampleMR	-0.154111	0.0733945	0.0357495		36280454	https://doi.org/10.1016/j.biopsych.2022.08.015	Lu et al Biol Psychiatry	BLOOD
SH3BGRL2	Q9UJC5	15567	CIS	Cognition_Meta	DECODE_Specific	-,NA		0.292283	0.292283	DECODE	DECODE	0.970297	1092.55	SCZ_PGC3	SH3BGRL2	Transcriptome	DLPFC	MR	CMC+GTEX	MendelianRandomization			0.0969976		35460606	10.1016/j.ajhg.2022.04.004	Jiang eet all Am J Hum Genet	BRAIN
SH3BGRL2	Q9UJC5	15567	CIS	Cognition_Meta	DECODE_Specific	-,NA		0.292283	0.292283	DECODE	DECODE	0.970297	1092.55	SCZ_PGC3	SH3BGRL2	Transcriptome	DLPFC	MR	CMC+GTEX	MendelianRandomization			0.085548		35460606	10.1016/j.ajhg.2022.04.004	Jiang eet all Am J Hum Genet	BRAIN
SH3BGRL2	Q9UJC5	15567	CIS	Cognition_Meta	DECODE_Specific	-,NA		0.292283	0.292283	DECODE	DECODE	0.970297	1092.55	SCZ_PGC3	SH3BGRL2	Transcriptome	DLPFC	MR	CMC+GTEX	MendelianRandomization			0.0416402		35460606	10.1016/j.ajhg.2022.04.004	Jiang eet all Am J Hum Genet	BRAIN
SH3BGRL2	Q9UJC5	15567	CIS	Cognition_Meta	DECODE_Specific	-,NA		0.292283	0.292283	DECODE	DECODE	0.970297	1092.55	SCZ_PGC3	SH3BGRL2	Transcriptome	DLPFC	MR	CMC+GTEX	EMIC			0.358985		35460606	10.1016/j.ajhg.2022.04.004	Jiang eet all Am J Hum Genet	BRAIN
SH3BGRL2	Q9UJC5	15567	CIS	Cognition_Meta	DECODE_Specific	-,NA		0.292283	0.292283	DECODE	DECODE	0.970297	1092.55	BIP_2019_Stahl_etall	SH3BGRL2	Transcriptome	DLPFC	MR	CMC+GTEX	MendelianRandomization			0.60174		35460606	10.1016/j.ajhg.2022.04.004	Jiang eet all Am J Hum Genet	BRAIN
SH3BGRL2	Q9UJC5	15567	CIS	Cognition_Meta	DECODE_Specific	-,NA		0.292283	0.292283	DECODE	DECODE	0.970297	1092.55	BIP_2019_Stahl_etall	SH3BGRL2	Transcriptome	DLPFC	MR	CMC+GTEX	MendelianRandomization			0.590515		35460606	10.1016/j.ajhg.2022.04.004	Jiang eet all Am J Hum Genet	BRAIN
SH3BGRL2	Q9UJC5	15567	CIS	Cognition_Meta	DECODE_Specific	-,NA		0.292283	0.292283	DECODE	DECODE	0.970297	1092.55	BIP_2019_Stahl_etall	SH3BGRL2	Transcriptome	DLPFC	MR	CMC+GTEX	MendelianRandomization			0.716261		35460606	10.1016/j.ajhg.2022.04.004	Jiang eet all Am J Hum Genet	BRAIN
SH3BGRL2	Q9UJC5	15567	CIS	Cognition_Meta	DECODE_Specific	-,NA		0.292283	0.292283	DECODE	DECODE	0.970297	1092.55	BIP_2019_Stahl_etall	SH3BGRL2	Transcriptome	DLPFC	MR	CMC+GTEX	EMIC			0.685081		35460606	10.1016/j.ajhg.2022.04.004	Jiang eet all Am J Hum Genet	BRAIN
SH3BGRL2	Q9UJC5	15567	CIS	Cognition_Meta	DECODE_Specific	-,NA		0.292283	0.292283	DECODE	DECODE	0.970297	1092.55	Deepression_Wray_tall	SH3BGRL2	Transcriptome	BRAIN DLPFC	MR	PsychENCODE	TwoSampleMR	0.01	0.01	0.196		35296807	10.1038/s41380-022-01507-9	Deng et all Mol Psychiatry	BRAIN
SH3BGRL2	Q9UJC5	15567	CIS	Cognition_Meta	DECODE_Specific	-,NA		0.292283	0.292283	DECODE	DECODE	0.970297	1092.55	SCZ_PGC3	SH3BGRL2	Transcriptome	DLPFC	SMR	CMC+GTEX	SMR	0.0222713	0.0147888	0.13208		35460606	10.1016/j.ajhg.2022.04.004	Jiang eet all Am J Hum Genet	BRAIN
SH3BGRL2	Q9UJC5	15567	CIS	Cognition_Meta	DECODE_Specific	-,NA		0.292283	0.292283	DECODE	DECODE	0.970297	1092.55	SCZ.Clozuk.2018	SH3BGRL2	Transcriptome	BRAIN	SMR	PsychENCODE	SMR	0.0139907	0.0126221	0.268		30545856	10.1126/science.aat8127	Gandal et all science	BRAIN
SH3BGRL2	Q9UJC5	15567	CIS	Cognition_Meta	DECODE_Specific	-,NA		0.292283	0.292283	DECODE	DECODE	0.970297	1092.55	BD.PGC.ruderferCell2018	SH3BGRL2	Transcriptome	BRAIN	SMR	PsychENCODE	SMR	-0.0020562	0.0204613	0.919953		30545856	10.1126/science.aat8127	Gandal et all science	BRAIN
SH3BGRL2	Q9UJC5	15567	CIS	Cognition_Meta	DECODE_Specific	-,NA		0.292283	0.292283	DECODE	DECODE	0.970297	1092.55	SCZ	SH3BGRL2	Proteiome	BLOOD	SMR	eQTLGen	SMR	-0.0776881	0.0364637	0.0331254		37415601	10.3389/fgene.2023.1191264	Gedik et all Front Genet	BLOOD
SH3BGRL2	Q9UJC5	15567	CIS	Cognition_Meta	DECODE_Specific	-,NA		0.292283	0.292283	DECODE	DECODE	0.970297	1092.55	MDD	SH3BGRL2	Proteiome	BRAIN	SMR	BrainMeta	SMR	0.00856812	0.00692612	0.216059		37415601	10.3389/fgene.2023.1191264	Gedik et all Front Genet	BRAIN
SH3BGRL2	Q9UJC5	15567	CIS	Cognition_Meta	DECODE_Specific	-,NA		0.292283	0.292283	DECODE	DECODE	0.970297	1092.55	BIP	SH3BGRL2	Proteiome	BRAIN	SMR	BrainMeta	SMR	0.0184122	0.0147561	0.212115		37415601	10.3389/fgene.2023.1191264	Gedik et all Front Genet	BRAIN
SH3BGRL2	Q9UJC5	15567	CIS	Cognition_Meta	DECODE_Specific	-,NA		0.292283	0.292283	DECODE	DECODE	0.970297	1092.55	SCZ	SH3BGRL2	Proteiome	BRAIN	SMR	BrainMeta	SMR	0.0257667	0.0106651	0.0156923		37415601	10.3389/fgene.2023.1191264	Gedik et all Front Genet	BRAIN
SH3BGRL2	Q9UJC5	15567	CIS	Cognition_Meta	DECODE_Specific	-,NA		0.292283	0.292283	DECODE	DECODE	0.970297	1092.55	MDD	SH3BGRL2	Proteiome	BLOOD	SMR	eQTLGen	SMR	0.0145425	0.0195485	0.456925		37415601	10.3389/fgene.2023.1191264	Gedik et all Front Genet	BLOOD
SH3BGRL2	Q9UJC5	15567	CIS	Cognition_Meta	DECODE_Specific	-,NA		0.292283	0.292283	DECODE	DECODE	0.970297	1092.55	BIP	SH3BGRL2	Proteiome	BLOOD	SMR	eQTLGen	SMR	-0.0159234	0.0427225	0.709359		37415601	10.3389/fgene.2023.1191264	Gedik et all Front Genet	BLOOD
SH3BGRL2	Q9UJC5	15567	CIS	Cognition_Meta	DECODE_Specific	-,NA		0.292283	0.292283	DECODE	DECODE	0.970297	1092.55	SCZ	SH3BGRL2	Proteiome	BLOOD	SMR	deCODE	SMR	-0.165478	0.0796509	0.0377512		37415601	10.3389/fgene.2023.1191264	Gedik et all Front Genet	BLOOD
SH3BGRL2	Q9UJC5	15567	CIS	Cognition_Meta	DECODE_Specific	-,NA		0.292283	0.292283	DECODE	DECODE	0.970297	1092.55	MDD	SH3BGRL2	Proteiome	BRAIN	SMR	Wingo et al., 2022, in 722 samples	SMR	0.018975	0.0150724	0.208056		37415601	10.3389/fgene.2023.1191264	Gedik et all Front Genet	BRAIN
SH3BGRL2	Q9UJC5	15567	CIS	Cognition_Meta	DECODE_Specific	-,NA		0.292283	0.292283	DECODE	DECODE	0.970297	1092.55	BIP	SH3BGRL2	Proteiome	BRAIN	SMR	Wingo et al., 2022, in 722 samples	SMR	0.0394144	0.0319342	0.217114		37415601	10.3389/fgene.2023.1191264	Gedik et all Front Genet	BRAIN
SH3BGRL2	Q9UJC5	15567	CIS	Cognition_Meta	DECODE_Specific	-,NA		0.292283	0.292283	DECODE	DECODE	0.970297	1092.55	SCZ	SH3BGRL2	Proteiome	BRAIN	SMR	Wingo et al., 2022, in 722 samples	SMR	0.0588708	0.0238065	0.0134028		37415601	10.3389/fgene.2023.1191264	Gedik et all Front Genet	BRAIN
SH3BGRL2	Q9UJC5	15567	CIS	Cognition_Meta	DECODE_Specific	-,NA		0.292283	0.292283	DECODE	DECODE	0.970297	1092.55	MDD	SH3BGRL2	Proteiome	BLOOD	SMR	deCODE	SMR	0.0343474	0.0422904	0.416688		37415601	10.3389/fgene.2023.1191264	Gedik et all Front Genet	BLOOD
SH3BGRL2	Q9UJC5	15567	CIS	Cognition_Meta	DECODE_Specific	-,NA		0.292283	0.292283	DECODE	DECODE	0.970297	1092.55	BIP	SH3BGRL2	Proteiome	BLOOD	SMR	deCODE	SMR	-0.0373186	0.0922971	0.68597		37415601	10.3389/fgene.2023.1191264	Gedik et all Front Genet	BLOOD
SH3BGRL2	Q9UJC5	15567	CIS	Cognition_Meta	DECODE_Specific	-,NA		0.292283	0.292283	DECODE	DECODE	0.970297	1092.55	SCZ	SH3BGRL2	Transcriptome	BRAIN_DLPFC	TWAS	CMC	FUSION	0.957		0.339		31691811	10.1093/hmg/ddz253	Hall et al Hum Mol Genet	BRAIN
SH3BGRL2	Q9UJC5	15567	CIS	Cognition_Meta	DECODE_Specific	-,NA		0.292283	0.292283	DECODE	DECODE	0.970297	1092.55	SCZ.Clozuk.2018	SH3BGRL2	Transcriptome	BRAIN	TWAS	PsychENCODE	FUSION	2.22529		0.0261		30545856	10.1126/science.aat8127	Gandal et all science	BRAIN
SH3BGRL2	Q9UJC5	15567	CIS	Cognition_Meta	DECODE_Specific	-,NA		0.292283	0.292283	DECODE	DECODE	0.970297	1092.55	BD.PGC.ruderferCell2018	SH3BGRL2	Transcriptome	BRAIN	TWAS	PsychENCODE	FUSION	0.37417		0.708		30545856	10.1126/science.aat8127	Gandal et all science	BRAIN
SH3BGRL2	Q9UJC5	15567	CIS	Cognition_Meta	DECODE_Specific	-,NA		0.292283	0.292283	DECODE	DECODE	0.970297	1092.55	Depression Howard et all	SH3BGRL2	Proteiome	BRAIN	PWAS	ROS/MAP	FUSION	1.48022		0.138814		33846625	10.1038/s41593-021-00832-6	Wingo Nat Neurosci	BRAIN
SH3BGRL2	Q9UJC5	15567	CIS	Cognition_Meta	DECODE_Specific	-,NA		0.292283	0.292283	DECODE	DECODE	0.970297	1092.55	Schizophrenia	SH3BGRL2	Transcriptome	brain caudate nucleus	TWAS	Gtex	Fusion			0.332065		36319771	10.1038/s41593-022-01182-7	Benjamin KJM	brain caudate nucleus
SH3BGRL2	Q9UJC5	15567	CIS	BIP_PGC3_noukb	DECODE_Specific	-,NA		0.693767	0.693767	DECODE	DECODE	1.27812	2593.3	SCZ	SH3BGRL2	Proteome	PLASMA	MR	deCODE	TwoSampleMR	-0.112891	0.0745829	0.13012		37085628	10.1007/s00439-023-02562-0	Dang et al Human Genetics	BLOOD
SH3BGRL2	Q9UJC5	15567	CIS	BIP_PGC3_noukb	DECODE_Specific	-,NA		0.693767	0.693767	DECODE	DECODE	1.27812	2593.3	BIP	SH3BGRL2	Proteome	PLASMA	MR	deCODE	TwoSampleMR	-0.0373186	0.0922473	0.685809		37085628	10.1007/s00439-023-02562-0	Dang et al Human Genetics	BLOOD
SH3BGRL2	Q9UJC5	15567	CIS	BIP_PGC3_noukb	DECODE_Specific	-,NA		0.693767	0.693767	DECODE	DECODE	1.27812	2593.3	MDD	SH3BGRL2	Proteome	PLASMA	MR	deCODE	TwoSampleMR	0.0137294	0.0349083	0.6941		37085628	10.1007/s00439-023-02562-0	Dang et al Human Genetics	BLOOD
SH3BGRL2	Q9UJC5	15567	CIS	BIP_PGC3_noukb	DECODE_Specific	-,NA		0.693767	0.693767	DECODE	DECODE	1.27812	2593.3	Bipolar disorder	SH3BGRL2	Proteome	PLASMA	MR	FENLAND	TwoSampleMR	-0.0348877	0.0862385	0.685809		36280454	https://doi.org/10.1016/j.biopsych.2022.08.015	Lu et al Biol Psychiatry	BLOOD
SH3BGRL2	Q9UJC5	15567	CIS	BIP_PGC3_noukb	DECODE_Specific	-,NA		0.693767	0.693767	DECODE	DECODE	1.27812	2593.3	Major depressive disorder	SH3BGRL2	Proteome	PLASMA	MR	FENLAND	TwoSampleMR	0.0321101	0.0394495	0.415672		36280454	https://doi.org/10.1016/j.biopsych.2022.08.015	Lu et al Biol Psychiatry	BLOOD
SH3BGRL2	Q9UJC5	15567	CIS	BIP_PGC3_noukb	DECODE_Specific	-,NA		0.693767	0.693767	DECODE	DECODE	1.27812	2593.3	Schizophrenia	SH3BGRL2	Proteome	PLASMA	MR	FENLAND	TwoSampleMR	-0.154111	0.0733945	0.0357495		36280454	https://doi.org/10.1016/j.biopsych.2022.08.015	Lu et al Biol Psychiatry	BLOOD
SH3BGRL2	Q9UJC5	15567	CIS	BIP_PGC3_noukb	DECODE_Specific	-,NA		0.693767	0.693767	DECODE	DECODE	1.27812	2593.3	SCZ_PGC3	SH3BGRL2	Transcriptome	DLPFC	MR	CMC+GTEX	MendelianRandomization			0.0969976		35460606	10.1016/j.ajhg.2022.04.004	Jiang eet all Am J Hum Genet	BRAIN
SH3BGRL2	Q9UJC5	15567	CIS	BIP_PGC3_noukb	DECODE_Specific	-,NA		0.693767	0.693767	DECODE	DECODE	1.27812	2593.3	SCZ_PGC3	SH3BGRL2	Transcriptome	DLPFC	MR	CMC+GTEX	MendelianRandomization			0.085548		35460606	10.1016/j.ajhg.2022.04.004	Jiang eet all Am J Hum Genet	BRAIN
SH3BGRL2	Q9UJC5	15567	CIS	BIP_PGC3_noukb	DECODE_Specific	-,NA		0.693767	0.693767	DECODE	DECODE	1.27812	2593.3	SCZ_PGC3	SH3BGRL2	Transcriptome	DLPFC	MR	CMC+GTEX	MendelianRandomization			0.0416402		35460606	10.1016/j.ajhg.2022.04.004	Jiang eet all Am J Hum Genet	BRAIN
SH3BGRL2	Q9UJC5	15567	CIS	BIP_PGC3_noukb	DECODE_Specific	-,NA		0.693767	0.693767	DECODE	DECODE	1.27812	2593.3	SCZ_PGC3	SH3BGRL2	Transcriptome	DLPFC	MR	CMC+GTEX	EMIC			0.358985		35460606	10.1016/j.ajhg.2022.04.004	Jiang eet all Am J Hum Genet	BRAIN
SH3BGRL2	Q9UJC5	15567	CIS	BIP_PGC3_noukb	DECODE_Specific	-,NA		0.693767	0.693767	DECODE	DECODE	1.27812	2593.3	BIP_2019_Stahl_etall	SH3BGRL2	Transcriptome	DLPFC	MR	CMC+GTEX	MendelianRandomization			0.60174		35460606	10.1016/j.ajhg.2022.04.004	Jiang eet all Am J Hum Genet	BRAIN
SH3BGRL2	Q9UJC5	15567	CIS	BIP_PGC3_noukb	DECODE_Specific	-,NA		0.693767	0.693767	DECODE	DECODE	1.27812	2593.3	BIP_2019_Stahl_etall	SH3BGRL2	Transcriptome	DLPFC	MR	CMC+GTEX	MendelianRandomization			0.590515		35460606	10.1016/j.ajhg.2022.04.004	Jiang eet all Am J Hum Genet	BRAIN
SH3BGRL2	Q9UJC5	15567	CIS	BIP_PGC3_noukb	DECODE_Specific	-,NA		0.693767	0.693767	DECODE	DECODE	1.27812	2593.3	BIP_2019_Stahl_etall	SH3BGRL2	Transcriptome	DLPFC	MR	CMC+GTEX	MendelianRandomization			0.716261		35460606	10.1016/j.ajhg.2022.04.004	Jiang eet all Am J Hum Genet	BRAIN
SH3BGRL2	Q9UJC5	15567	CIS	BIP_PGC3_noukb	DECODE_Specific	-,NA		0.693767	0.693767	DECODE	DECODE	1.27812	2593.3	BIP_2019_Stahl_etall	SH3BGRL2	Transcriptome	DLPFC	MR	CMC+GTEX	EMIC			0.685081		35460606	10.1016/j.ajhg.2022.04.004	Jiang eet all Am J Hum Genet	BRAIN
SH3BGRL2	Q9UJC5	15567	CIS	BIP_PGC3_noukb	DECODE_Specific	-,NA		0.693767	0.693767	DECODE	DECODE	1.27812	2593.3	Deepression_Wray_tall	SH3BGRL2	Transcriptome	BRAIN DLPFC	MR	PsychENCODE	TwoSampleMR	0.01	0.01	0.196		35296807	10.1038/s41380-022-01507-9	Deng et all Mol Psychiatry	BRAIN
SH3BGRL2	Q9UJC5	15567	CIS	BIP_PGC3_noukb	DECODE_Specific	-,NA		0.693767	0.693767	DECODE	DECODE	1.27812	2593.3	SCZ_PGC3	SH3BGRL2	Transcriptome	DLPFC	SMR	CMC+GTEX	SMR	0.0222713	0.0147888	0.13208		35460606	10.1016/j.ajhg.2022.04.004	Jiang eet all Am J Hum Genet	BRAIN
SH3BGRL2	Q9UJC5	15567	CIS	BIP_PGC3_noukb	DECODE_Specific	-,NA		0.693767	0.693767	DECODE	DECODE	1.27812	2593.3	SCZ.Clozuk.2018	SH3BGRL2	Transcriptome	BRAIN	SMR	PsychENCODE	SMR	0.0139907	0.0126221	0.268		30545856	10.1126/science.aat8127	Gandal et all science	BRAIN
SH3BGRL2	Q9UJC5	15567	CIS	BIP_PGC3_noukb	DECODE_Specific	-,NA		0.693767	0.693767	DECODE	DECODE	1.27812	2593.3	BD.PGC.ruderferCell2018	SH3BGRL2	Transcriptome	BRAIN	SMR	PsychENCODE	SMR	-0.0020562	0.0204613	0.919953		30545856	10.1126/science.aat8127	Gandal et all science	BRAIN
SH3BGRL2	Q9UJC5	15567	CIS	BIP_PGC3_noukb	DECODE_Specific	-,NA		0.693767	0.693767	DECODE	DECODE	1.27812	2593.3	SCZ	SH3BGRL2	Proteiome	BLOOD	SMR	eQTLGen	SMR	-0.0776881	0.0364637	0.0331254		37415601	10.3389/fgene.2023.1191264	Gedik et all Front Genet	BLOOD
SH3BGRL2	Q9UJC5	15567	CIS	BIP_PGC3_noukb	DECODE_Specific	-,NA		0.693767	0.693767	DECODE	DECODE	1.27812	2593.3	MDD	SH3BGRL2	Proteiome	BRAIN	SMR	BrainMeta	SMR	0.00856812	0.00692612	0.216059		37415601	10.3389/fgene.2023.1191264	Gedik et all Front Genet	BRAIN
SH3BGRL2	Q9UJC5	15567	CIS	BIP_PGC3_noukb	DECODE_Specific	-,NA		0.693767	0.693767	DECODE	DECODE	1.27812	2593.3	BIP	SH3BGRL2	Proteiome	BRAIN	SMR	BrainMeta	SMR	0.0184122	0.0147561	0.212115		37415601	10.3389/fgene.2023.1191264	Gedik et all Front Genet	BRAIN
SH3BGRL2	Q9UJC5	15567	CIS	BIP_PGC3_noukb	DECODE_Specific	-,NA		0.693767	0.693767	DECODE	DECODE	1.27812	2593.3	SCZ	SH3BGRL2	Proteiome	BRAIN	SMR	BrainMeta	SMR	0.0257667	0.0106651	0.0156923		37415601	10.3389/fgene.2023.1191264	Gedik et all Front Genet	BRAIN
SH3BGRL2	Q9UJC5	15567	CIS	BIP_PGC3_noukb	DECODE_Specific	-,NA		0.693767	0.693767	DECODE	DECODE	1.27812	2593.3	MDD	SH3BGRL2	Proteiome	BLOOD	SMR	eQTLGen	SMR	0.0145425	0.0195485	0.456925		37415601	10.3389/fgene.2023.1191264	Gedik et all Front Genet	BLOOD
SH3BGRL2	Q9UJC5	15567	CIS	BIP_PGC3_noukb	DECODE_Specific	-,NA		0.693767	0.693767	DECODE	DECODE	1.27812	2593.3	BIP	SH3BGRL2	Proteiome	BLOOD	SMR	eQTLGen	SMR	-0.0159234	0.0427225	0.709359		37415601	10.3389/fgene.2023.1191264	Gedik et all Front Genet	BLOOD
SH3BGRL2	Q9UJC5	15567	CIS	BIP_PGC3_noukb	DECODE_Specific	-,NA		0.693767	0.693767	DECODE	DECODE	1.27812	2593.3	SCZ	SH3BGRL2	Proteiome	BLOOD	SMR	deCODE	SMR	-0.165478	0.0796509	0.0377512		37415601	10.3389/fgene.2023.1191264	Gedik et all Front Genet	BLOOD
SH3BGRL2	Q9UJC5	15567	CIS	BIP_PGC3_noukb	DECODE_Specific	-,NA		0.693767	0.693767	DECODE	DECODE	1.27812	2593.3	MDD	SH3BGRL2	Proteiome	BRAIN	SMR	Wingo et al., 2022, in 722 samples	SMR	0.018975	0.0150724	0.208056		37415601	10.3389/fgene.2023.1191264	Gedik et all Front Genet	BRAIN
SH3BGRL2	Q9UJC5	15567	CIS	BIP_PGC3_noukb	DECODE_Specific	-,NA		0.693767	0.693767	DECODE	DECODE	1.27812	2593.3	BIP	SH3BGRL2	Proteiome	BRAIN	SMR	Wingo et al., 2022, in 722 samples	SMR	0.0394144	0.0319342	0.217114		37415601	10.3389/fgene.2023.1191264	Gedik et all Front Genet	BRAIN
SH3BGRL2	Q9UJC5	15567	CIS	BIP_PGC3_noukb	DECODE_Specific	-,NA		0.693767	0.693767	DECODE	DECODE	1.27812	2593.3	SCZ	SH3BGRL2	Proteiome	BRAIN	SMR	Wingo et al., 2022, in 722 samples	SMR	0.0588708	0.0238065	0.0134028		37415601	10.3389/fgene.2023.1191264	Gedik et all Front Genet	BRAIN
SH3BGRL2	Q9UJC5	15567	CIS	BIP_PGC3_noukb	DECODE_Specific	-,NA		0.693767	0.693767	DECODE	DECODE	1.27812	2593.3	MDD	SH3BGRL2	Proteiome	BLOOD	SMR	deCODE	SMR	0.0343474	0.0422904	0.416688		37415601	10.3389/fgene.2023.1191264	Gedik et all Front Genet	BLOOD
SH3BGRL2	Q9UJC5	15567	CIS	BIP_PGC3_noukb	DECODE_Specific	-,NA		0.693767	0.693767	DECODE	DECODE	1.27812	2593.3	BIP	SH3BGRL2	Proteiome	BLOOD	SMR	deCODE	SMR	-0.0373186	0.0922971	0.68597		37415601	10.3389/fgene.2023.1191264	Gedik et all Front Genet	BLOOD
SH3BGRL2	Q9UJC5	15567	CIS	BIP_PGC3_noukb	DECODE_Specific	-,NA		0.693767	0.693767	DECODE	DECODE	1.27812	2593.3	SCZ	SH3BGRL2	Transcriptome	BRAIN_DLPFC	TWAS	CMC	FUSION	0.957		0.339		31691811	10.1093/hmg/ddz253	Hall et al Hum Mol Genet	BRAIN
SH3BGRL2	Q9UJC5	15567	CIS	BIP_PGC3_noukb	DECODE_Specific	-,NA		0.693767	0.693767	DECODE	DECODE	1.27812	2593.3	SCZ.Clozuk.2018	SH3BGRL2	Transcriptome	BRAIN	TWAS	PsychENCODE	FUSION	2.22529		0.0261		30545856	10.1126/science.aat8127	Gandal et all science	BRAIN
SH3BGRL2	Q9UJC5	15567	CIS	BIP_PGC3_noukb	DECODE_Specific	-,NA		0.693767	0.693767	DECODE	DECODE	1.27812	2593.3	BD.PGC.ruderferCell2018	SH3BGRL2	Transcriptome	BRAIN	TWAS	PsychENCODE	FUSION	0.37417		0.708		30545856	10.1126/science.aat8127	Gandal et all science	BRAIN
SH3BGRL2	Q9UJC5	15567	CIS	BIP_PGC3_noukb	DECODE_Specific	-,NA		0.693767	0.693767	DECODE	DECODE	1.27812	2593.3	Depression Howard et all	SH3BGRL2	Proteiome	BRAIN	PWAS	ROS/MAP	FUSION	1.48022		0.138814		33846625	10.1038/s41593-021-00832-6	Wingo Nat Neurosci	BRAIN
SH3BGRL2	Q9UJC5	15567	CIS	BIP_PGC3_noukb	DECODE_Specific	-,NA		0.693767	0.693767	DECODE	DECODE	1.27812	2593.3	Schizophrenia	SH3BGRL2	Transcriptome	brain caudate nucleus	TWAS	Gtex	Fusion			0.332065		36319771	10.1038/s41593-022-01182-7	Benjamin KJM	brain caudate nucleus
SH3BGRL2	Q9UJC5	15567	TRANS	BIP_PGC3_noukb	DECODE_Specific	-,NA		0.00398486	0.00398486	DECODE	DECODE	0.207182	27.1409	SCZ	SH3BGRL2	Proteome	PLASMA	MR	deCODE	TwoSampleMR	-0.112891	0.0745829	0.13012		37085628	10.1007/s00439-023-02562-0	Dang et al Human Genetics	BLOOD
SH3BGRL2	Q9UJC5	15567	TRANS	BIP_PGC3_noukb	DECODE_Specific	-,NA		0.00398486	0.00398486	DECODE	DECODE	0.207182	27.1409	BIP	SH3BGRL2	Proteome	PLASMA	MR	deCODE	TwoSampleMR	-0.0373186	0.0922473	0.685809		37085628	10.1007/s00439-023-02562-0	Dang et al Human Genetics	BLOOD
SH3BGRL2	Q9UJC5	15567	TRANS	BIP_PGC3_noukb	DECODE_Specific	-,NA		0.00398486	0.00398486	DECODE	DECODE	0.207182	27.1409	MDD	SH3BGRL2	Proteome	PLASMA	MR	deCODE	TwoSampleMR	0.0137294	0.0349083	0.6941		37085628	10.1007/s00439-023-02562-0	Dang et al Human Genetics	BLOOD
SH3BGRL2	Q9UJC5	15567	TRANS	BIP_PGC3_noukb	DECODE_Specific	-,NA		0.00398486	0.00398486	DECODE	DECODE	0.207182	27.1409	Bipolar disorder	SH3BGRL2	Proteome	PLASMA	MR	FENLAND	TwoSampleMR	-0.0348877	0.0862385	0.685809		36280454	https://doi.org/10.1016/j.biopsych.2022.08.015	Lu et al Biol Psychiatry	BLOOD
SH3BGRL2	Q9UJC5	15567	TRANS	BIP_PGC3_noukb	DECODE_Specific	-,NA		0.00398486	0.00398486	DECODE	DECODE	0.207182	27.1409	Major depressive disorder	SH3BGRL2	Proteome	PLASMA	MR	FENLAND	TwoSampleMR	0.0321101	0.0394495	0.415672		36280454	https://doi.org/10.1016/j.biopsych.2022.08.015	Lu et al Biol Psychiatry	BLOOD
SH3BGRL2	Q9UJC5	15567	TRANS	BIP_PGC3_noukb	DECODE_Specific	-,NA		0.00398486	0.00398486	DECODE	DECODE	0.207182	27.1409	Schizophrenia	SH3BGRL2	Proteome	PLASMA	MR	FENLAND	TwoSampleMR	-0.154111	0.0733945	0.0357495		36280454	https://doi.org/10.1016/j.biopsych.2022.08.015	Lu et al Biol Psychiatry	BLOOD
SH3BGRL2	Q9UJC5	15567	TRANS	BIP_PGC3_noukb	DECODE_Specific	-,NA		0.00398486	0.00398486	DECODE	DECODE	0.207182	27.1409	SCZ_PGC3	SH3BGRL2	Transcriptome	DLPFC	MR	CMC+GTEX	MendelianRandomization			0.0969976		35460606	10.1016/j.ajhg.2022.04.004	Jiang eet all Am J Hum Genet	BRAIN
SH3BGRL2	Q9UJC5	15567	TRANS	BIP_PGC3_noukb	DECODE_Specific	-,NA		0.00398486	0.00398486	DECODE	DECODE	0.207182	27.1409	SCZ_PGC3	SH3BGRL2	Transcriptome	DLPFC	MR	CMC+GTEX	MendelianRandomization			0.085548		35460606	10.1016/j.ajhg.2022.04.004	Jiang eet all Am J Hum Genet	BRAIN
SH3BGRL2	Q9UJC5	15567	TRANS	BIP_PGC3_noukb	DECODE_Specific	-,NA		0.00398486	0.00398486	DECODE	DECODE	0.207182	27.1409	SCZ_PGC3	SH3BGRL2	Transcriptome	DLPFC	MR	CMC+GTEX	MendelianRandomization			0.0416402		35460606	10.1016/j.ajhg.2022.04.004	Jiang eet all Am J Hum Genet	BRAIN
SH3BGRL2	Q9UJC5	15567	TRANS	BIP_PGC3_noukb	DECODE_Specific	-,NA		0.00398486	0.00398486	DECODE	DECODE	0.207182	27.1409	SCZ_PGC3	SH3BGRL2	Transcriptome	DLPFC	MR	CMC+GTEX	EMIC			0.358985		35460606	10.1016/j.ajhg.2022.04.004	Jiang eet all Am J Hum Genet	BRAIN
SH3BGRL2	Q9UJC5	15567	TRANS	BIP_PGC3_noukb	DECODE_Specific	-,NA		0.00398486	0.00398486	DECODE	DECODE	0.207182	27.1409	BIP_2019_Stahl_etall	SH3BGRL2	Transcriptome	DLPFC	MR	CMC+GTEX	MendelianRandomization			0.60174		35460606	10.1016/j.ajhg.2022.04.004	Jiang eet all Am J Hum Genet	BRAIN
SH3BGRL2	Q9UJC5	15567	TRANS	BIP_PGC3_noukb	DECODE_Specific	-,NA		0.00398486	0.00398486	DECODE	DECODE	0.207182	27.1409	BIP_2019_Stahl_etall	SH3BGRL2	Transcriptome	DLPFC	MR	CMC+GTEX	MendelianRandomization			0.590515		35460606	10.1016/j.ajhg.2022.04.004	Jiang eet all Am J Hum Genet	BRAIN
SH3BGRL2	Q9UJC5	15567	TRANS	BIP_PGC3_noukb	DECODE_Specific	-,NA		0.00398486	0.00398486	DECODE	DECODE	0.207182	27.1409	BIP_2019_Stahl_etall	SH3BGRL2	Transcriptome	DLPFC	MR	CMC+GTEX	MendelianRandomization			0.716261		35460606	10.1016/j.ajhg.2022.04.004	Jiang eet all Am J Hum Genet	BRAIN
SH3BGRL2	Q9UJC5	15567	TRANS	BIP_PGC3_noukb	DECODE_Specific	-,NA		0.00398486	0.00398486	DECODE	DECODE	0.207182	27.1409	BIP_2019_Stahl_etall	SH3BGRL2	Transcriptome	DLPFC	MR	CMC+GTEX	EMIC			0.685081		35460606	10.1016/j.ajhg.2022.04.004	Jiang eet all Am J Hum Genet	BRAIN
SH3BGRL2	Q9UJC5	15567	TRANS	BIP_PGC3_noukb	DECODE_Specific	-,NA		0.00398486	0.00398486	DECODE	DECODE	0.207182	27.1409	Deepression_Wray_tall	SH3BGRL2	Transcriptome	BRAIN DLPFC	MR	PsychENCODE	TwoSampleMR	0.01	0.01	0.196		35296807	10.1038/s41380-022-01507-9	Deng et all Mol Psychiatry	BRAIN
SH3BGRL2	Q9UJC5	15567	TRANS	BIP_PGC3_noukb	DECODE_Specific	-,NA		0.00398486	0.00398486	DECODE	DECODE	0.207182	27.1409	SCZ_PGC3	SH3BGRL2	Transcriptome	DLPFC	SMR	CMC+GTEX	SMR	0.0222713	0.0147888	0.13208		35460606	10.1016/j.ajhg.2022.04.004	Jiang eet all Am J Hum Genet	BRAIN
SH3BGRL2	Q9UJC5	15567	TRANS	BIP_PGC3_noukb	DECODE_Specific	-,NA		0.00398486	0.00398486	DECODE	DECODE	0.207182	27.1409	SCZ.Clozuk.2018	SH3BGRL2	Transcriptome	BRAIN	SMR	PsychENCODE	SMR	0.0139907	0.0126221	0.268		30545856	10.1126/science.aat8127	Gandal et all science	BRAIN
SH3BGRL2	Q9UJC5	15567	TRANS	BIP_PGC3_noukb	DECODE_Specific	-,NA		0.00398486	0.00398486	DECODE	DECODE	0.207182	27.1409	BD.PGC.ruderferCell2018	SH3BGRL2	Transcriptome	BRAIN	SMR	PsychENCODE	SMR	-0.0020562	0.0204613	0.919953		30545856	10.1126/science.aat8127	Gandal et all science	BRAIN
SH3BGRL2	Q9UJC5	15567	TRANS	BIP_PGC3_noukb	DECODE_Specific	-,NA		0.00398486	0.00398486	DECODE	DECODE	0.207182	27.1409	SCZ	SH3BGRL2	Proteiome	BLOOD	SMR	eQTLGen	SMR	-0.0776881	0.0364637	0.0331254		37415601	10.3389/fgene.2023.1191264	Gedik et all Front Genet	BLOOD
SH3BGRL2	Q9UJC5	15567	TRANS	BIP_PGC3_noukb	DECODE_Specific	-,NA		0.00398486	0.00398486	DECODE	DECODE	0.207182	27.1409	MDD	SH3BGRL2	Proteiome	BRAIN	SMR	BrainMeta	SMR	0.00856812	0.00692612	0.216059		37415601	10.3389/fgene.2023.1191264	Gedik et all Front Genet	BRAIN
SH3BGRL2	Q9UJC5	15567	TRANS	BIP_PGC3_noukb	DECODE_Specific	-,NA		0.00398486	0.00398486	DECODE	DECODE	0.207182	27.1409	BIP	SH3BGRL2	Proteiome	BRAIN	SMR	BrainMeta	SMR	0.0184122	0.0147561	0.212115		37415601	10.3389/fgene.2023.1191264	Gedik et all Front Genet	BRAIN
SH3BGRL2	Q9UJC5	15567	TRANS	BIP_PGC3_noukb	DECODE_Specific	-,NA		0.00398486	0.00398486	DECODE	DECODE	0.207182	27.1409	SCZ	SH3BGRL2	Proteiome	BRAIN	SMR	BrainMeta	SMR	0.0257667	0.0106651	0.0156923		37415601	10.3389/fgene.2023.1191264	Gedik et all Front Genet	BRAIN
SH3BGRL2	Q9UJC5	15567	TRANS	BIP_PGC3_noukb	DECODE_Specific	-,NA		0.00398486	0.00398486	DECODE	DECODE	0.207182	27.1409	MDD	SH3BGRL2	Proteiome	BLOOD	SMR	eQTLGen	SMR	0.0145425	0.0195485	0.456925		37415601	10.3389/fgene.2023.1191264	Gedik et all Front Genet	BLOOD
SH3BGRL2	Q9UJC5	15567	TRANS	BIP_PGC3_noukb	DECODE_Specific	-,NA		0.00398486	0.00398486	DECODE	DECODE	0.207182	27.1409	BIP	SH3BGRL2	Proteiome	BLOOD	SMR	eQTLGen	SMR	-0.0159234	0.0427225	0.709359		37415601	10.3389/fgene.2023.1191264	Gedik et all Front Genet	BLOOD
SH3BGRL2	Q9UJC5	15567	TRANS	BIP_PGC3_noukb	DECODE_Specific	-,NA		0.00398486	0.00398486	DECODE	DECODE	0.207182	27.1409	SCZ	SH3BGRL2	Proteiome	BLOOD	SMR	deCODE	SMR	-0.165478	0.0796509	0.0377512		37415601	10.3389/fgene.2023.1191264	Gedik et all Front Genet	BLOOD
SH3BGRL2	Q9UJC5	15567	TRANS	BIP_PGC3_noukb	DECODE_Specific	-,NA		0.00398486	0.00398486	DECODE	DECODE	0.207182	27.1409	MDD	SH3BGRL2	Proteiome	BRAIN	SMR	Wingo et al., 2022, in 722 samples	SMR	0.018975	0.0150724	0.208056		37415601	10.3389/fgene.2023.1191264	Gedik et all Front Genet	BRAIN
SH3BGRL2	Q9UJC5	15567	TRANS	BIP_PGC3_noukb	DECODE_Specific	-,NA		0.00398486	0.00398486	DECODE	DECODE	0.207182	27.1409	BIP	SH3BGRL2	Proteiome	BRAIN	SMR	Wingo et al., 2022, in 722 samples	SMR	0.0394144	0.0319342	0.217114		37415601	10.3389/fgene.2023.1191264	Gedik et all Front Genet	BRAIN
SH3BGRL2	Q9UJC5	15567	TRANS	BIP_PGC3_noukb	DECODE_Specific	-,NA		0.00398486	0.00398486	DECODE	DECODE	0.207182	27.1409	SCZ	SH3BGRL2	Proteiome	BRAIN	SMR	Wingo et al., 2022, in 722 samples	SMR	0.0588708	0.0238065	0.0134028		37415601	10.3389/fgene.2023.1191264	Gedik et all Front Genet	BRAIN
SH3BGRL2	Q9UJC5	15567	TRANS	BIP_PGC3_noukb	DECODE_Specific	-,NA		0.00398486	0.00398486	DECODE	DECODE	0.207182	27.1409	MDD	SH3BGRL2	Proteiome	BLOOD	SMR	deCODE	SMR	0.0343474	0.0422904	0.416688		37415601	10.3389/fgene.2023.1191264	Gedik et all Front Genet	BLOOD
SH3BGRL2	Q9UJC5	15567	TRANS	BIP_PGC3_noukb	DECODE_Specific	-,NA		0.00398486	0.00398486	DECODE	DECODE	0.207182	27.1409	BIP	SH3BGRL2	Proteiome	BLOOD	SMR	deCODE	SMR	-0.0373186	0.0922971	0.68597		37415601	10.3389/fgene.2023.1191264	Gedik et all Front Genet	BLOOD
SH3BGRL2	Q9UJC5	15567	TRANS	BIP_PGC3_noukb	DECODE_Specific	-,NA		0.00398486	0.00398486	DECODE	DECODE	0.207182	27.1409	SCZ	SH3BGRL2	Transcriptome	BRAIN_DLPFC	TWAS	CMC	FUSION	0.957		0.339		31691811	10.1093/hmg/ddz253	Hall et al Hum Mol Genet	BRAIN
SH3BGRL2	Q9UJC5	15567	TRANS	BIP_PGC3_noukb	DECODE_Specific	-,NA		0.00398486	0.00398486	DECODE	DECODE	0.207182	27.1409	SCZ.Clozuk.2018	SH3BGRL2	Transcriptome	BRAIN	TWAS	PsychENCODE	FUSION	2.22529		0.0261		30545856	10.1126/science.aat8127	Gandal et all science	BRAIN
SH3BGRL2	Q9UJC5	15567	TRANS	BIP_PGC3_noukb	DECODE_Specific	-,NA		0.00398486	0.00398486	DECODE	DECODE	0.207182	27.1409	BD.PGC.ruderferCell2018	SH3BGRL2	Transcriptome	BRAIN	TWAS	PsychENCODE	FUSION	0.37417		0.708		30545856	10.1126/science.aat8127	Gandal et all science	BRAIN
SH3BGRL2	Q9UJC5	15567	TRANS	BIP_PGC3_noukb	DECODE_Specific	-,NA		0.00398486	0.00398486	DECODE	DECODE	0.207182	27.1409	Depression Howard et all	SH3BGRL2	Proteiome	BRAIN	PWAS	ROS/MAP	FUSION	1.48022		0.138814		33846625	10.1038/s41593-021-00832-6	Wingo Nat Neurosci	BRAIN
SH3BGRL2	Q9UJC5	15567	TRANS	BIP_PGC3_noukb	DECODE_Specific	-,NA		0.00398486	0.00398486	DECODE	DECODE	0.207182	27.1409	Schizophrenia	SH3BGRL2	Transcriptome	brain caudate nucleus	TWAS	Gtex	Fusion			0.332065		36319771	10.1038/s41593-022-01182-7	Benjamin KJM	brain caudate nucleus
SH3BGRL2	Q9UJC5	15567	TRANS	Cognition_Meta	DECODE_Specific	+,NA		0.654506	0.654506	DECODE	DECODE	1.22468	4457.84	SCZ	SH3BGRL2	Proteome	PLASMA	MR	deCODE	TwoSampleMR	-0.112891	0.0745829	0.13012		37085628	10.1007/s00439-023-02562-0	Dang et al Human Genetics	BLOOD
SH3BGRL2	Q9UJC5	15567	TRANS	Cognition_Meta	DECODE_Specific	+,NA		0.654506	0.654506	DECODE	DECODE	1.22468	4457.84	BIP	SH3BGRL2	Proteome	PLASMA	MR	deCODE	TwoSampleMR	-0.0373186	0.0922473	0.685809		37085628	10.1007/s00439-023-02562-0	Dang et al Human Genetics	BLOOD
SH3BGRL2	Q9UJC5	15567	TRANS	Cognition_Meta	DECODE_Specific	+,NA		0.654506	0.654506	DECODE	DECODE	1.22468	4457.84	MDD	SH3BGRL2	Proteome	PLASMA	MR	deCODE	TwoSampleMR	0.0137294	0.0349083	0.6941		37085628	10.1007/s00439-023-02562-0	Dang et al Human Genetics	BLOOD
SH3BGRL2	Q9UJC5	15567	TRANS	Cognition_Meta	DECODE_Specific	+,NA		0.654506	0.654506	DECODE	DECODE	1.22468	4457.84	Bipolar disorder	SH3BGRL2	Proteome	PLASMA	MR	FENLAND	TwoSampleMR	-0.0348877	0.0862385	0.685809		36280454	https://doi.org/10.1016/j.biopsych.2022.08.015	Lu et al Biol Psychiatry	BLOOD
SH3BGRL2	Q9UJC5	15567	TRANS	Cognition_Meta	DECODE_Specific	+,NA		0.654506	0.654506	DECODE	DECODE	1.22468	4457.84	Major depressive disorder	SH3BGRL2	Proteome	PLASMA	MR	FENLAND	TwoSampleMR	0.0321101	0.0394495	0.415672		36280454	https://doi.org/10.1016/j.biopsych.2022.08.015	Lu et al Biol Psychiatry	BLOOD
SH3BGRL2	Q9UJC5	15567	TRANS	Cognition_Meta	DECODE_Specific	+,NA		0.654506	0.654506	DECODE	DECODE	1.22468	4457.84	Schizophrenia	SH3BGRL2	Proteome	PLASMA	MR	FENLAND	TwoSampleMR	-0.154111	0.0733945	0.0357495		36280454	https://doi.org/10.1016/j.biopsych.2022.08.015	Lu et al Biol Psychiatry	BLOOD
SH3BGRL2	Q9UJC5	15567	TRANS	Cognition_Meta	DECODE_Specific	+,NA		0.654506	0.654506	DECODE	DECODE	1.22468	4457.84	SCZ_PGC3	SH3BGRL2	Transcriptome	DLPFC	MR	CMC+GTEX	MendelianRandomization			0.0969976		35460606	10.1016/j.ajhg.2022.04.004	Jiang eet all Am J Hum Genet	BRAIN
SH3BGRL2	Q9UJC5	15567	TRANS	Cognition_Meta	DECODE_Specific	+,NA		0.654506	0.654506	DECODE	DECODE	1.22468	4457.84	SCZ_PGC3	SH3BGRL2	Transcriptome	DLPFC	MR	CMC+GTEX	MendelianRandomization			0.085548		35460606	10.1016/j.ajhg.2022.04.004	Jiang eet all Am J Hum Genet	BRAIN
SH3BGRL2	Q9UJC5	15567	TRANS	Cognition_Meta	DECODE_Specific	+,NA		0.654506	0.654506	DECODE	DECODE	1.22468	4457.84	SCZ_PGC3	SH3BGRL2	Transcriptome	DLPFC	MR	CMC+GTEX	MendelianRandomization			0.0416402		35460606	10.1016/j.ajhg.2022.04.004	Jiang eet all Am J Hum Genet	BRAIN
SH3BGRL2	Q9UJC5	15567	TRANS	Cognition_Meta	DECODE_Specific	+,NA		0.654506	0.654506	DECODE	DECODE	1.22468	4457.84	SCZ_PGC3	SH3BGRL2	Transcriptome	DLPFC	MR	CMC+GTEX	EMIC			0.358985		35460606	10.1016/j.ajhg.2022.04.004	Jiang eet all Am J Hum Genet	BRAIN
SH3BGRL2	Q9UJC5	15567	TRANS	Cognition_Meta	DECODE_Specific	+,NA		0.654506	0.654506	DECODE	DECODE	1.22468	4457.84	BIP_2019_Stahl_etall	SH3BGRL2	Transcriptome	DLPFC	MR	CMC+GTEX	MendelianRandomization			0.60174		35460606	10.1016/j.ajhg.2022.04.004	Jiang eet all Am J Hum Genet	BRAIN
SH3BGRL2	Q9UJC5	15567	TRANS	Cognition_Meta	DECODE_Specific	+,NA		0.654506	0.654506	DECODE	DECODE	1.22468	4457.84	BIP_2019_Stahl_etall	SH3BGRL2	Transcriptome	DLPFC	MR	CMC+GTEX	MendelianRandomization			0.590515		35460606	10.1016/j.ajhg.2022.04.004	Jiang eet all Am J Hum Genet	BRAIN
SH3BGRL2	Q9UJC5	15567	TRANS	Cognition_Meta	DECODE_Specific	+,NA		0.654506	0.654506	DECODE	DECODE	1.22468	4457.84	BIP_2019_Stahl_etall	SH3BGRL2	Transcriptome	DLPFC	MR	CMC+GTEX	MendelianRandomization			0.716261		35460606	10.1016/j.ajhg.2022.04.004	Jiang eet all Am J Hum Genet	BRAIN
SH3BGRL2	Q9UJC5	15567	TRANS	Cognition_Meta	DECODE_Specific	+,NA		0.654506	0.654506	DECODE	DECODE	1.22468	4457.84	BIP_2019_Stahl_etall	SH3BGRL2	Transcriptome	DLPFC	MR	CMC+GTEX	EMIC			0.685081		35460606	10.1016/j.ajhg.2022.04.004	Jiang eet all Am J Hum Genet	BRAIN
SH3BGRL2	Q9UJC5	15567	TRANS	Cognition_Meta	DECODE_Specific	+,NA		0.654506	0.654506	DECODE	DECODE	1.22468	4457.84	Deepression_Wray_tall	SH3BGRL2	Transcriptome	BRAIN DLPFC	MR	PsychENCODE	TwoSampleMR	0.01	0.01	0.196		35296807	10.1038/s41380-022-01507-9	Deng et all Mol Psychiatry	BRAIN
SH3BGRL2	Q9UJC5	15567	TRANS	Cognition_Meta	DECODE_Specific	+,NA		0.654506	0.654506	DECODE	DECODE	1.22468	4457.84	SCZ_PGC3	SH3BGRL2	Transcriptome	DLPFC	SMR	CMC+GTEX	SMR	0.0222713	0.0147888	0.13208		35460606	10.1016/j.ajhg.2022.04.004	Jiang eet all Am J Hum Genet	BRAIN
SH3BGRL2	Q9UJC5	15567	TRANS	Cognition_Meta	DECODE_Specific	+,NA		0.654506	0.654506	DECODE	DECODE	1.22468	4457.84	SCZ.Clozuk.2018	SH3BGRL2	Transcriptome	BRAIN	SMR	PsychENCODE	SMR	0.0139907	0.0126221	0.268		30545856	10.1126/science.aat8127	Gandal et all science	BRAIN
SH3BGRL2	Q9UJC5	15567	TRANS	Cognition_Meta	DECODE_Specific	+,NA		0.654506	0.654506	DECODE	DECODE	1.22468	4457.84	BD.PGC.ruderferCell2018	SH3BGRL2	Transcriptome	BRAIN	SMR	PsychENCODE	SMR	-0.0020562	0.0204613	0.919953		30545856	10.1126/science.aat8127	Gandal et all science	BRAIN
SH3BGRL2	Q9UJC5	15567	TRANS	Cognition_Meta	DECODE_Specific	+,NA		0.654506	0.654506	DECODE	DECODE	1.22468	4457.84	SCZ	SH3BGRL2	Proteiome	BLOOD	SMR	eQTLGen	SMR	-0.0776881	0.0364637	0.0331254		37415601	10.3389/fgene.2023.1191264	Gedik et all Front Genet	BLOOD
SH3BGRL2	Q9UJC5	15567	TRANS	Cognition_Meta	DECODE_Specific	+,NA		0.654506	0.654506	DECODE	DECODE	1.22468	4457.84	MDD	SH3BGRL2	Proteiome	BRAIN	SMR	BrainMeta	SMR	0.00856812	0.00692612	0.216059		37415601	10.3389/fgene.2023.1191264	Gedik et all Front Genet	BRAIN
SH3BGRL2	Q9UJC5	15567	TRANS	Cognition_Meta	DECODE_Specific	+,NA		0.654506	0.654506	DECODE	DECODE	1.22468	4457.84	BIP	SH3BGRL2	Proteiome	BRAIN	SMR	BrainMeta	SMR	0.0184122	0.0147561	0.212115		37415601	10.3389/fgene.2023.1191264	Gedik et all Front Genet	BRAIN
SH3BGRL2	Q9UJC5	15567	TRANS	Cognition_Meta	DECODE_Specific	+,NA		0.654506	0.654506	DECODE	DECODE	1.22468	4457.84	SCZ	SH3BGRL2	Proteiome	BRAIN	SMR	BrainMeta	SMR	0.0257667	0.0106651	0.0156923		37415601	10.3389/fgene.2023.1191264	Gedik et all Front Genet	BRAIN
SH3BGRL2	Q9UJC5	15567	TRANS	Cognition_Meta	DECODE_Specific	+,NA		0.654506	0.654506	DECODE	DECODE	1.22468	4457.84	MDD	SH3BGRL2	Proteiome	BLOOD	SMR	eQTLGen	SMR	0.0145425	0.0195485	0.456925		37415601	10.3389/fgene.2023.1191264	Gedik et all Front Genet	BLOOD
SH3BGRL2	Q9UJC5	15567	TRANS	Cognition_Meta	DECODE_Specific	+,NA		0.654506	0.654506	DECODE	DECODE	1.22468	4457.84	BIP	SH3BGRL2	Proteiome	BLOOD	SMR	eQTLGen	SMR	-0.0159234	0.0427225	0.709359		37415601	10.3389/fgene.2023.1191264	Gedik et all Front Genet	BLOOD
SH3BGRL2	Q9UJC5	15567	TRANS	Cognition_Meta	DECODE_Specific	+,NA		0.654506	0.654506	DECODE	DECODE	1.22468	4457.84	SCZ	SH3BGRL2	Proteiome	BLOOD	SMR	deCODE	SMR	-0.165478	0.0796509	0.0377512		37415601	10.3389/fgene.2023.1191264	Gedik et all Front Genet	BLOOD
SH3BGRL2	Q9UJC5	15567	TRANS	Cognition_Meta	DECODE_Specific	+,NA		0.654506	0.654506	DECODE	DECODE	1.22468	4457.84	MDD	SH3BGRL2	Proteiome	BRAIN	SMR	Wingo et al., 2022, in 722 samples	SMR	0.018975	0.0150724	0.208056		37415601	10.3389/fgene.2023.1191264	Gedik et all Front Genet	BRAIN
SH3BGRL2	Q9UJC5	15567	TRANS	Cognition_Meta	DECODE_Specific	+,NA		0.654506	0.654506	DECODE	DECODE	1.22468	4457.84	BIP	SH3BGRL2	Proteiome	BRAIN	SMR	Wingo et al., 2022, in 722 samples	SMR	0.0394144	0.0319342	0.217114		37415601	10.3389/fgene.2023.1191264	Gedik et all Front Genet	BRAIN
SH3BGRL2	Q9UJC5	15567	TRANS	Cognition_Meta	DECODE_Specific	+,NA		0.654506	0.654506	DECODE	DECODE	1.22468	4457.84	SCZ	SH3BGRL2	Proteiome	BRAIN	SMR	Wingo et al., 2022, in 722 samples	SMR	0.0588708	0.0238065	0.0134028		37415601	10.3389/fgene.2023.1191264	Gedik et all Front Genet	BRAIN
SH3BGRL2	Q9UJC5	15567	TRANS	Cognition_Meta	DECODE_Specific	+,NA		0.654506	0.654506	DECODE	DECODE	1.22468	4457.84	MDD	SH3BGRL2	Proteiome	BLOOD	SMR	deCODE	SMR	0.0343474	0.0422904	0.416688		37415601	10.3389/fgene.2023.1191264	Gedik et all Front Genet	BLOOD
SH3BGRL2	Q9UJC5	15567	TRANS	Cognition_Meta	DECODE_Specific	+,NA		0.654506	0.654506	DECODE	DECODE	1.22468	4457.84	BIP	SH3BGRL2	Proteiome	BLOOD	SMR	deCODE	SMR	-0.0373186	0.0922971	0.68597		37415601	10.3389/fgene.2023.1191264	Gedik et all Front Genet	BLOOD
SH3BGRL2	Q9UJC5	15567	TRANS	Cognition_Meta	DECODE_Specific	+,NA		0.654506	0.654506	DECODE	DECODE	1.22468	4457.84	SCZ	SH3BGRL2	Transcriptome	BRAIN_DLPFC	TWAS	CMC	FUSION	0.957		0.339		31691811	10.1093/hmg/ddz253	Hall et al Hum Mol Genet	BRAIN
SH3BGRL2	Q9UJC5	15567	TRANS	Cognition_Meta	DECODE_Specific	+,NA		0.654506	0.654506	DECODE	DECODE	1.22468	4457.84	SCZ.Clozuk.2018	SH3BGRL2	Transcriptome	BRAIN	TWAS	PsychENCODE	FUSION	2.22529		0.0261		30545856	10.1126/science.aat8127	Gandal et all science	BRAIN
SH3BGRL2	Q9UJC5	15567	TRANS	Cognition_Meta	DECODE_Specific	+,NA		0.654506	0.654506	DECODE	DECODE	1.22468	4457.84	BD.PGC.ruderferCell2018	SH3BGRL2	Transcriptome	BRAIN	TWAS	PsychENCODE	FUSION	0.37417		0.708		30545856	10.1126/science.aat8127	Gandal et all science	BRAIN
SH3BGRL2	Q9UJC5	15567	TRANS	Cognition_Meta	DECODE_Specific	+,NA		0.654506	0.654506	DECODE	DECODE	1.22468	4457.84	Depression Howard et all	SH3BGRL2	Proteiome	BRAIN	PWAS	ROS/MAP	FUSION	1.48022		0.138814		33846625	10.1038/s41593-021-00832-6	Wingo Nat Neurosci	BRAIN
SH3BGRL2	Q9UJC5	15567	TRANS	Cognition_Meta	DECODE_Specific	+,NA		0.654506	0.654506	DECODE	DECODE	1.22468	4457.84	Schizophrenia	SH3BGRL2	Transcriptome	brain caudate nucleus	TWAS	Gtex	Fusion			0.332065		36319771	10.1038/s41593-022-01182-7	Benjamin KJM	brain caudate nucleus
SH3BGRL2	Q9UJC5	15567	TRANS	Depression_iPSYCH_2023	DECODE_Specific	-,NA		0.967749	0.967749	DECODE	DECODE	1.44642	6591.34	SCZ	SH3BGRL2	Proteome	PLASMA	MR	deCODE	TwoSampleMR	-0.112891	0.0745829	0.13012		37085628	10.1007/s00439-023-02562-0	Dang et al Human Genetics	BLOOD
SH3BGRL2	Q9UJC5	15567	TRANS	Depression_iPSYCH_2023	DECODE_Specific	-,NA		0.967749	0.967749	DECODE	DECODE	1.44642	6591.34	BIP	SH3BGRL2	Proteome	PLASMA	MR	deCODE	TwoSampleMR	-0.0373186	0.0922473	0.685809		37085628	10.1007/s00439-023-02562-0	Dang et al Human Genetics	BLOOD
SH3BGRL2	Q9UJC5	15567	TRANS	Depression_iPSYCH_2023	DECODE_Specific	-,NA		0.967749	0.967749	DECODE	DECODE	1.44642	6591.34	MDD	SH3BGRL2	Proteome	PLASMA	MR	deCODE	TwoSampleMR	0.0137294	0.0349083	0.6941		37085628	10.1007/s00439-023-02562-0	Dang et al Human Genetics	BLOOD
SH3BGRL2	Q9UJC5	15567	TRANS	Depression_iPSYCH_2023	DECODE_Specific	-,NA		0.967749	0.967749	DECODE	DECODE	1.44642	6591.34	Bipolar disorder	SH3BGRL2	Proteome	PLASMA	MR	FENLAND	TwoSampleMR	-0.0348877	0.0862385	0.685809		36280454	https://doi.org/10.1016/j.biopsych.2022.08.015	Lu et al Biol Psychiatry	BLOOD
SH3BGRL2	Q9UJC5	15567	TRANS	Depression_iPSYCH_2023	DECODE_Specific	-,NA		0.967749	0.967749	DECODE	DECODE	1.44642	6591.34	Major depressive disorder	SH3BGRL2	Proteome	PLASMA	MR	FENLAND	TwoSampleMR	0.0321101	0.0394495	0.415672		36280454	https://doi.org/10.1016/j.biopsych.2022.08.015	Lu et al Biol Psychiatry	BLOOD
SH3BGRL2	Q9UJC5	15567	TRANS	Depression_iPSYCH_2023	DECODE_Specific	-,NA		0.967749	0.967749	DECODE	DECODE	1.44642	6591.34	Schizophrenia	SH3BGRL2	Proteome	PLASMA	MR	FENLAND	TwoSampleMR	-0.154111	0.0733945	0.0357495		36280454	https://doi.org/10.1016/j.biopsych.2022.08.015	Lu et al Biol Psychiatry	BLOOD
SH3BGRL2	Q9UJC5	15567	TRANS	Depression_iPSYCH_2023	DECODE_Specific	-,NA		0.967749	0.967749	DECODE	DECODE	1.44642	6591.34	SCZ_PGC3	SH3BGRL2	Transcriptome	DLPFC	MR	CMC+GTEX	MendelianRandomization			0.0969976		35460606	10.1016/j.ajhg.2022.04.004	Jiang eet all Am J Hum Genet	BRAIN
SH3BGRL2	Q9UJC5	15567	TRANS	Depression_iPSYCH_2023	DECODE_Specific	-,NA		0.967749	0.967749	DECODE	DECODE	1.44642	6591.34	SCZ_PGC3	SH3BGRL2	Transcriptome	DLPFC	MR	CMC+GTEX	MendelianRandomization			0.085548		35460606	10.1016/j.ajhg.2022.04.004	Jiang eet all Am J Hum Genet	BRAIN
SH3BGRL2	Q9UJC5	15567	TRANS	Depression_iPSYCH_2023	DECODE_Specific	-,NA		0.967749	0.967749	DECODE	DECODE	1.44642	6591.34	SCZ_PGC3	SH3BGRL2	Transcriptome	DLPFC	MR	CMC+GTEX	MendelianRandomization			0.0416402		35460606	10.1016/j.ajhg.2022.04.004	Jiang eet all Am J Hum Genet	BRAIN
SH3BGRL2	Q9UJC5	15567	TRANS	Depression_iPSYCH_2023	DECODE_Specific	-,NA		0.967749	0.967749	DECODE	DECODE	1.44642	6591.34	SCZ_PGC3	SH3BGRL2	Transcriptome	DLPFC	MR	CMC+GTEX	EMIC			0.358985		35460606	10.1016/j.ajhg.2022.04.004	Jiang eet all Am J Hum Genet	BRAIN
SH3BGRL2	Q9UJC5	15567	TRANS	Depression_iPSYCH_2023	DECODE_Specific	-,NA		0.967749	0.967749	DECODE	DECODE	1.44642	6591.34	BIP_2019_Stahl_etall	SH3BGRL2	Transcriptome	DLPFC	MR	CMC+GTEX	MendelianRandomization			0.60174		35460606	10.1016/j.ajhg.2022.04.004	Jiang eet all Am J Hum Genet	BRAIN
SH3BGRL2	Q9UJC5	15567	TRANS	Depression_iPSYCH_2023	DECODE_Specific	-,NA		0.967749	0.967749	DECODE	DECODE	1.44642	6591.34	BIP_2019_Stahl_etall	SH3BGRL2	Transcriptome	DLPFC	MR	CMC+GTEX	MendelianRandomization			0.590515		35460606	10.1016/j.ajhg.2022.04.004	Jiang eet all Am J Hum Genet	BRAIN
SH3BGRL2	Q9UJC5	15567	TRANS	Depression_iPSYCH_2023	DECODE_Specific	-,NA		0.967749	0.967749	DECODE	DECODE	1.44642	6591.34	BIP_2019_Stahl_etall	SH3BGRL2	Transcriptome	DLPFC	MR	CMC+GTEX	MendelianRandomization			0.716261		35460606	10.1016/j.ajhg.2022.04.004	Jiang eet all Am J Hum Genet	BRAIN
SH3BGRL2	Q9UJC5	15567	TRANS	Depression_iPSYCH_2023	DECODE_Specific	-,NA		0.967749	0.967749	DECODE	DECODE	1.44642	6591.34	BIP_2019_Stahl_etall	SH3BGRL2	Transcriptome	DLPFC	MR	CMC+GTEX	EMIC			0.685081		35460606	10.1016/j.ajhg.2022.04.004	Jiang eet all Am J Hum Genet	BRAIN
SH3BGRL2	Q9UJC5	15567	TRANS	Depression_iPSYCH_2023	DECODE_Specific	-,NA		0.967749	0.967749	DECODE	DECODE	1.44642	6591.34	Deepression_Wray_tall	SH3BGRL2	Transcriptome	BRAIN DLPFC	MR	PsychENCODE	TwoSampleMR	0.01	0.01	0.196		35296807	10.1038/s41380-022-01507-9	Deng et all Mol Psychiatry	BRAIN
SH3BGRL2	Q9UJC5	15567	TRANS	Depression_iPSYCH_2023	DECODE_Specific	-,NA		0.967749	0.967749	DECODE	DECODE	1.44642	6591.34	SCZ_PGC3	SH3BGRL2	Transcriptome	DLPFC	SMR	CMC+GTEX	SMR	0.0222713	0.0147888	0.13208		35460606	10.1016/j.ajhg.2022.04.004	Jiang eet all Am J Hum Genet	BRAIN
SH3BGRL2	Q9UJC5	15567	TRANS	Depression_iPSYCH_2023	DECODE_Specific	-,NA		0.967749	0.967749	DECODE	DECODE	1.44642	6591.34	SCZ.Clozuk.2018	SH3BGRL2	Transcriptome	BRAIN	SMR	PsychENCODE	SMR	0.0139907	0.0126221	0.268		30545856	10.1126/science.aat8127	Gandal et all science	BRAIN
SH3BGRL2	Q9UJC5	15567	TRANS	Depression_iPSYCH_2023	DECODE_Specific	-,NA		0.967749	0.967749	DECODE	DECODE	1.44642	6591.34	BD.PGC.ruderferCell2018	SH3BGRL2	Transcriptome	BRAIN	SMR	PsychENCODE	SMR	-0.0020562	0.0204613	0.919953		30545856	10.1126/science.aat8127	Gandal et all science	BRAIN
SH3BGRL2	Q9UJC5	15567	TRANS	Depression_iPSYCH_2023	DECODE_Specific	-,NA		0.967749	0.967749	DECODE	DECODE	1.44642	6591.34	SCZ	SH3BGRL2	Proteiome	BLOOD	SMR	eQTLGen	SMR	-0.0776881	0.0364637	0.0331254		37415601	10.3389/fgene.2023.1191264	Gedik et all Front Genet	BLOOD
SH3BGRL2	Q9UJC5	15567	TRANS	Depression_iPSYCH_2023	DECODE_Specific	-,NA		0.967749	0.967749	DECODE	DECODE	1.44642	6591.34	MDD	SH3BGRL2	Proteiome	BRAIN	SMR	BrainMeta	SMR	0.00856812	0.00692612	0.216059		37415601	10.3389/fgene.2023.1191264	Gedik et all Front Genet	BRAIN
SH3BGRL2	Q9UJC5	15567	TRANS	Depression_iPSYCH_2023	DECODE_Specific	-,NA		0.967749	0.967749	DECODE	DECODE	1.44642	6591.34	BIP	SH3BGRL2	Proteiome	BRAIN	SMR	BrainMeta	SMR	0.0184122	0.0147561	0.212115		37415601	10.3389/fgene.2023.1191264	Gedik et all Front Genet	BRAIN
SH3BGRL2	Q9UJC5	15567	TRANS	Depression_iPSYCH_2023	DECODE_Specific	-,NA		0.967749	0.967749	DECODE	DECODE	1.44642	6591.34	SCZ	SH3BGRL2	Proteiome	BRAIN	SMR	BrainMeta	SMR	0.0257667	0.0106651	0.0156923		37415601	10.3389/fgene.2023.1191264	Gedik et all Front Genet	BRAIN
SH3BGRL2	Q9UJC5	15567	TRANS	Depression_iPSYCH_2023	DECODE_Specific	-,NA		0.967749	0.967749	DECODE	DECODE	1.44642	6591.34	MDD	SH3BGRL2	Proteiome	BLOOD	SMR	eQTLGen	SMR	0.0145425	0.0195485	0.456925		37415601	10.3389/fgene.2023.1191264	Gedik et all Front Genet	BLOOD
SH3BGRL2	Q9UJC5	15567	TRANS	Depression_iPSYCH_2023	DECODE_Specific	-,NA		0.967749	0.967749	DECODE	DECODE	1.44642	6591.34	BIP	SH3BGRL2	Proteiome	BLOOD	SMR	eQTLGen	SMR	-0.0159234	0.0427225	0.709359		37415601	10.3389/fgene.2023.1191264	Gedik et all Front Genet	BLOOD
SH3BGRL2	Q9UJC5	15567	TRANS	Depression_iPSYCH_2023	DECODE_Specific	-,NA		0.967749	0.967749	DECODE	DECODE	1.44642	6591.34	SCZ	SH3BGRL2	Proteiome	BLOOD	SMR	deCODE	SMR	-0.165478	0.0796509	0.0377512		37415601	10.3389/fgene.2023.1191264	Gedik et all Front Genet	BLOOD
SH3BGRL2	Q9UJC5	15567	TRANS	Depression_iPSYCH_2023	DECODE_Specific	-,NA		0.967749	0.967749	DECODE	DECODE	1.44642	6591.34	MDD	SH3BGRL2	Proteiome	BRAIN	SMR	Wingo et al., 2022, in 722 samples	SMR	0.018975	0.0150724	0.208056		37415601	10.3389/fgene.2023.1191264	Gedik et all Front Genet	BRAIN
SH3BGRL2	Q9UJC5	15567	TRANS	Depression_iPSYCH_2023	DECODE_Specific	-,NA		0.967749	0.967749	DECODE	DECODE	1.44642	6591.34	BIP	SH3BGRL2	Proteiome	BRAIN	SMR	Wingo et al., 2022, in 722 samples	SMR	0.0394144	0.0319342	0.217114		37415601	10.3389/fgene.2023.1191264	Gedik et all Front Genet	BRAIN
SH3BGRL2	Q9UJC5	15567	TRANS	Depression_iPSYCH_2023	DECODE_Specific	-,NA		0.967749	0.967749	DECODE	DECODE	1.44642	6591.34	SCZ	SH3BGRL2	Proteiome	BRAIN	SMR	Wingo et al., 2022, in 722 samples	SMR	0.0588708	0.0238065	0.0134028		37415601	10.3389/fgene.2023.1191264	Gedik et all Front Genet	BRAIN
SH3BGRL2	Q9UJC5	15567	TRANS	Depression_iPSYCH_2023	DECODE_Specific	-,NA		0.967749	0.967749	DECODE	DECODE	1.44642	6591.34	MDD	SH3BGRL2	Proteiome	BLOOD	SMR	deCODE	SMR	0.0343474	0.0422904	0.416688		37415601	10.3389/fgene.2023.1191264	Gedik et all Front Genet	BLOOD
SH3BGRL2	Q9UJC5	15567	TRANS	Depression_iPSYCH_2023	DECODE_Specific	-,NA		0.967749	0.967749	DECODE	DECODE	1.44642	6591.34	BIP	SH3BGRL2	Proteiome	BLOOD	SMR	deCODE	SMR	-0.0373186	0.0922971	0.68597		37415601	10.3389/fgene.2023.1191264	Gedik et all Front Genet	BLOOD
SH3BGRL2	Q9UJC5	15567	TRANS	Depression_iPSYCH_2023	DECODE_Specific	-,NA		0.967749	0.967749	DECODE	DECODE	1.44642	6591.34	SCZ	SH3BGRL2	Transcriptome	BRAIN_DLPFC	TWAS	CMC	FUSION	0.957		0.339		31691811	10.1093/hmg/ddz253	Hall et al Hum Mol Genet	BRAIN
SH3BGRL2	Q9UJC5	15567	TRANS	Depression_iPSYCH_2023	DECODE_Specific	-,NA		0.967749	0.967749	DECODE	DECODE	1.44642	6591.34	SCZ.Clozuk.2018	SH3BGRL2	Transcriptome	BRAIN	TWAS	PsychENCODE	FUSION	2.22529		0.0261		30545856	10.1126/science.aat8127	Gandal et all science	BRAIN
SH3BGRL2	Q9UJC5	15567	TRANS	Depression_iPSYCH_2023	DECODE_Specific	-,NA		0.967749	0.967749	DECODE	DECODE	1.44642	6591.34	BD.PGC.ruderferCell2018	SH3BGRL2	Transcriptome	BRAIN	TWAS	PsychENCODE	FUSION	0.37417		0.708		30545856	10.1126/science.aat8127	Gandal et all science	BRAIN
SH3BGRL2	Q9UJC5	15567	TRANS	Depression_iPSYCH_2023	DECODE_Specific	-,NA		0.967749	0.967749	DECODE	DECODE	1.44642	6591.34	Depression Howard et all	SH3BGRL2	Proteiome	BRAIN	PWAS	ROS/MAP	FUSION	1.48022		0.138814		33846625	10.1038/s41593-021-00832-6	Wingo Nat Neurosci	BRAIN
SH3BGRL2	Q9UJC5	15567	TRANS	Depression_iPSYCH_2023	DECODE_Specific	-,NA		0.967749	0.967749	DECODE	DECODE	1.44642	6591.34	Schizophrenia	SH3BGRL2	Transcriptome	brain caudate nucleus	TWAS	Gtex	Fusion			0.332065		36319771	10.1038/s41593-022-01182-7	Benjamin KJM	brain caudate nucleus
SH3BGRL2	Q9UJC5	15567	TRANS	PGC3_SCZ_NoUKB	DECODE_Specific	-,NA		0.217258	0.217258	DECODE	DECODE	0.632369	1479.74	SCZ	SH3BGRL2	Proteome	PLASMA	MR	deCODE	TwoSampleMR	-0.112891	0.0745829	0.13012		37085628	10.1007/s00439-023-02562-0	Dang et al Human Genetics	BLOOD
SH3BGRL2	Q9UJC5	15567	TRANS	PGC3_SCZ_NoUKB	DECODE_Specific	-,NA		0.217258	0.217258	DECODE	DECODE	0.632369	1479.74	BIP	SH3BGRL2	Proteome	PLASMA	MR	deCODE	TwoSampleMR	-0.0373186	0.0922473	0.685809		37085628	10.1007/s00439-023-02562-0	Dang et al Human Genetics	BLOOD
SH3BGRL2	Q9UJC5	15567	TRANS	PGC3_SCZ_NoUKB	DECODE_Specific	-,NA		0.217258	0.217258	DECODE	DECODE	0.632369	1479.74	MDD	SH3BGRL2	Proteome	PLASMA	MR	deCODE	TwoSampleMR	0.0137294	0.0349083	0.6941		37085628	10.1007/s00439-023-02562-0	Dang et al Human Genetics	BLOOD
SH3BGRL2	Q9UJC5	15567	TRANS	PGC3_SCZ_NoUKB	DECODE_Specific	-,NA		0.217258	0.217258	DECODE	DECODE	0.632369	1479.74	Bipolar disorder	SH3BGRL2	Proteome	PLASMA	MR	FENLAND	TwoSampleMR	-0.0348877	0.0862385	0.685809		36280454	https://doi.org/10.1016/j.biopsych.2022.08.015	Lu et al Biol Psychiatry	BLOOD
SH3BGRL2	Q9UJC5	15567	TRANS	PGC3_SCZ_NoUKB	DECODE_Specific	-,NA		0.217258	0.217258	DECODE	DECODE	0.632369	1479.74	Major depressive disorder	SH3BGRL2	Proteome	PLASMA	MR	FENLAND	TwoSampleMR	0.0321101	0.0394495	0.415672		36280454	https://doi.org/10.1016/j.biopsych.2022.08.015	Lu et al Biol Psychiatry	BLOOD
SH3BGRL2	Q9UJC5	15567	TRANS	PGC3_SCZ_NoUKB	DECODE_Specific	-,NA		0.217258	0.217258	DECODE	DECODE	0.632369	1479.74	Schizophrenia	SH3BGRL2	Proteome	PLASMA	MR	FENLAND	TwoSampleMR	-0.154111	0.0733945	0.0357495		36280454	https://doi.org/10.1016/j.biopsych.2022.08.015	Lu et al Biol Psychiatry	BLOOD
SH3BGRL2	Q9UJC5	15567	TRANS	PGC3_SCZ_NoUKB	DECODE_Specific	-,NA		0.217258	0.217258	DECODE	DECODE	0.632369	1479.74	SCZ_PGC3	SH3BGRL2	Transcriptome	DLPFC	MR	CMC+GTEX	MendelianRandomization			0.0969976		35460606	10.1016/j.ajhg.2022.04.004	Jiang eet all Am J Hum Genet	BRAIN
SH3BGRL2	Q9UJC5	15567	TRANS	PGC3_SCZ_NoUKB	DECODE_Specific	-,NA		0.217258	0.217258	DECODE	DECODE	0.632369	1479.74	SCZ_PGC3	SH3BGRL2	Transcriptome	DLPFC	MR	CMC+GTEX	MendelianRandomization			0.085548		35460606	10.1016/j.ajhg.2022.04.004	Jiang eet all Am J Hum Genet	BRAIN
SH3BGRL2	Q9UJC5	15567	TRANS	PGC3_SCZ_NoUKB	DECODE_Specific	-,NA		0.217258	0.217258	DECODE	DECODE	0.632369	1479.74	SCZ_PGC3	SH3BGRL2	Transcriptome	DLPFC	MR	CMC+GTEX	MendelianRandomization			0.0416402		35460606	10.1016/j.ajhg.2022.04.004	Jiang eet all Am J Hum Genet	BRAIN
SH3BGRL2	Q9UJC5	15567	TRANS	PGC3_SCZ_NoUKB	DECODE_Specific	-,NA		0.217258	0.217258	DECODE	DECODE	0.632369	1479.74	SCZ_PGC3	SH3BGRL2	Transcriptome	DLPFC	MR	CMC+GTEX	EMIC			0.358985		35460606	10.1016/j.ajhg.2022.04.004	Jiang eet all Am J Hum Genet	BRAIN
SH3BGRL2	Q9UJC5	15567	TRANS	PGC3_SCZ_NoUKB	DECODE_Specific	-,NA		0.217258	0.217258	DECODE	DECODE	0.632369	1479.74	BIP_2019_Stahl_etall	SH3BGRL2	Transcriptome	DLPFC	MR	CMC+GTEX	MendelianRandomization			0.60174		35460606	10.1016/j.ajhg.2022.04.004	Jiang eet all Am J Hum Genet	BRAIN
SH3BGRL2	Q9UJC5	15567	TRANS	PGC3_SCZ_NoUKB	DECODE_Specific	-,NA		0.217258	0.217258	DECODE	DECODE	0.632369	1479.74	BIP_2019_Stahl_etall	SH3BGRL2	Transcriptome	DLPFC	MR	CMC+GTEX	MendelianRandomization			0.590515		35460606	10.1016/j.ajhg.2022.04.004	Jiang eet all Am J Hum Genet	BRAIN
SH3BGRL2	Q9UJC5	15567	TRANS	PGC3_SCZ_NoUKB	DECODE_Specific	-,NA		0.217258	0.217258	DECODE	DECODE	0.632369	1479.74	BIP_2019_Stahl_etall	SH3BGRL2	Transcriptome	DLPFC	MR	CMC+GTEX	MendelianRandomization			0.716261		35460606	10.1016/j.ajhg.2022.04.004	Jiang eet all Am J Hum Genet	BRAIN
SH3BGRL2	Q9UJC5	15567	TRANS	PGC3_SCZ_NoUKB	DECODE_Specific	-,NA		0.217258	0.217258	DECODE	DECODE	0.632369	1479.74	BIP_2019_Stahl_etall	SH3BGRL2	Transcriptome	DLPFC	MR	CMC+GTEX	EMIC			0.685081		35460606	10.1016/j.ajhg.2022.04.004	Jiang eet all Am J Hum Genet	BRAIN
SH3BGRL2	Q9UJC5	15567	TRANS	PGC3_SCZ_NoUKB	DECODE_Specific	-,NA		0.217258	0.217258	DECODE	DECODE	0.632369	1479.74	Deepression_Wray_tall	SH3BGRL2	Transcriptome	BRAIN DLPFC	MR	PsychENCODE	TwoSampleMR	0.01	0.01	0.196		35296807	10.1038/s41380-022-01507-9	Deng et all Mol Psychiatry	BRAIN
SH3BGRL2	Q9UJC5	15567	TRANS	PGC3_SCZ_NoUKB	DECODE_Specific	-,NA		0.217258	0.217258	DECODE	DECODE	0.632369	1479.74	SCZ_PGC3	SH3BGRL2	Transcriptome	DLPFC	SMR	CMC+GTEX	SMR	0.0222713	0.0147888	0.13208		35460606	10.1016/j.ajhg.2022.04.004	Jiang eet all Am J Hum Genet	BRAIN
SH3BGRL2	Q9UJC5	15567	TRANS	PGC3_SCZ_NoUKB	DECODE_Specific	-,NA		0.217258	0.217258	DECODE	DECODE	0.632369	1479.74	SCZ.Clozuk.2018	SH3BGRL2	Transcriptome	BRAIN	SMR	PsychENCODE	SMR	0.0139907	0.0126221	0.268		30545856	10.1126/science.aat8127	Gandal et all science	BRAIN
SH3BGRL2	Q9UJC5	15567	TRANS	PGC3_SCZ_NoUKB	DECODE_Specific	-,NA		0.217258	0.217258	DECODE	DECODE	0.632369	1479.74	BD.PGC.ruderferCell2018	SH3BGRL2	Transcriptome	BRAIN	SMR	PsychENCODE	SMR	-0.0020562	0.0204613	0.919953		30545856	10.1126/science.aat8127	Gandal et all science	BRAIN
SH3BGRL2	Q9UJC5	15567	TRANS	PGC3_SCZ_NoUKB	DECODE_Specific	-,NA		0.217258	0.217258	DECODE	DECODE	0.632369	1479.74	SCZ	SH3BGRL2	Proteiome	BLOOD	SMR	eQTLGen	SMR	-0.0776881	0.0364637	0.0331254		37415601	10.3389/fgene.2023.1191264	Gedik et all Front Genet	BLOOD
SH3BGRL2	Q9UJC5	15567	TRANS	PGC3_SCZ_NoUKB	DECODE_Specific	-,NA		0.217258	0.217258	DECODE	DECODE	0.632369	1479.74	MDD	SH3BGRL2	Proteiome	BRAIN	SMR	BrainMeta	SMR	0.00856812	0.00692612	0.216059		37415601	10.3389/fgene.2023.1191264	Gedik et all Front Genet	BRAIN
SH3BGRL2	Q9UJC5	15567	TRANS	PGC3_SCZ_NoUKB	DECODE_Specific	-,NA		0.217258	0.217258	DECODE	DECODE	0.632369	1479.74	BIP	SH3BGRL2	Proteiome	BRAIN	SMR	BrainMeta	SMR	0.0184122	0.0147561	0.212115		37415601	10.3389/fgene.2023.1191264	Gedik et all Front Genet	BRAIN
SH3BGRL2	Q9UJC5	15567	TRANS	PGC3_SCZ_NoUKB	DECODE_Specific	-,NA		0.217258	0.217258	DECODE	DECODE	0.632369	1479.74	SCZ	SH3BGRL2	Proteiome	BRAIN	SMR	BrainMeta	SMR	0.0257667	0.0106651	0.0156923		37415601	10.3389/fgene.2023.1191264	Gedik et all Front Genet	BRAIN
SH3BGRL2	Q9UJC5	15567	TRANS	PGC3_SCZ_NoUKB	DECODE_Specific	-,NA		0.217258	0.217258	DECODE	DECODE	0.632369	1479.74	MDD	SH3BGRL2	Proteiome	BLOOD	SMR	eQTLGen	SMR	0.0145425	0.0195485	0.456925		37415601	10.3389/fgene.2023.1191264	Gedik et all Front Genet	BLOOD
SH3BGRL2	Q9UJC5	15567	TRANS	PGC3_SCZ_NoUKB	DECODE_Specific	-,NA		0.217258	0.217258	DECODE	DECODE	0.632369	1479.74	BIP	SH3BGRL2	Proteiome	BLOOD	SMR	eQTLGen	SMR	-0.0159234	0.0427225	0.709359		37415601	10.3389/fgene.2023.1191264	Gedik et all Front Genet	BLOOD
SH3BGRL2	Q9UJC5	15567	TRANS	PGC3_SCZ_NoUKB	DECODE_Specific	-,NA		0.217258	0.217258	DECODE	DECODE	0.632369	1479.74	SCZ	SH3BGRL2	Proteiome	BLOOD	SMR	deCODE	SMR	-0.165478	0.0796509	0.0377512		37415601	10.3389/fgene.2023.1191264	Gedik et all Front Genet	BLOOD
SH3BGRL2	Q9UJC5	15567	TRANS	PGC3_SCZ_NoUKB	DECODE_Specific	-,NA		0.217258	0.217258	DECODE	DECODE	0.632369	1479.74	MDD	SH3BGRL2	Proteiome	BRAIN	SMR	Wingo et al., 2022, in 722 samples	SMR	0.018975	0.0150724	0.208056		37415601	10.3389/fgene.2023.1191264	Gedik et all Front Genet	BRAIN
SH3BGRL2	Q9UJC5	15567	TRANS	PGC3_SCZ_NoUKB	DECODE_Specific	-,NA		0.217258	0.217258	DECODE	DECODE	0.632369	1479.74	BIP	SH3BGRL2	Proteiome	BRAIN	SMR	Wingo et al., 2022, in 722 samples	SMR	0.0394144	0.0319342	0.217114		37415601	10.3389/fgene.2023.1191264	Gedik et all Front Genet	BRAIN
SH3BGRL2	Q9UJC5	15567	TRANS	PGC3_SCZ_NoUKB	DECODE_Specific	-,NA		0.217258	0.217258	DECODE	DECODE	0.632369	1479.74	SCZ	SH3BGRL2	Proteiome	BRAIN	SMR	Wingo et al., 2022, in 722 samples	SMR	0.0588708	0.0238065	0.0134028		37415601	10.3389/fgene.2023.1191264	Gedik et all Front Genet	BRAIN
SH3BGRL2	Q9UJC5	15567	TRANS	PGC3_SCZ_NoUKB	DECODE_Specific	-,NA		0.217258	0.217258	DECODE	DECODE	0.632369	1479.74	MDD	SH3BGRL2	Proteiome	BLOOD	SMR	deCODE	SMR	0.0343474	0.0422904	0.416688		37415601	10.3389/fgene.2023.1191264	Gedik et all Front Genet	BLOOD
SH3BGRL2	Q9UJC5	15567	TRANS	PGC3_SCZ_NoUKB	DECODE_Specific	-,NA		0.217258	0.217258	DECODE	DECODE	0.632369	1479.74	BIP	SH3BGRL2	Proteiome	BLOOD	SMR	deCODE	SMR	-0.0373186	0.0922971	0.68597		37415601	10.3389/fgene.2023.1191264	Gedik et all Front Genet	BLOOD
SH3BGRL2	Q9UJC5	15567	TRANS	PGC3_SCZ_NoUKB	DECODE_Specific	-,NA		0.217258	0.217258	DECODE	DECODE	0.632369	1479.74	SCZ	SH3BGRL2	Transcriptome	BRAIN_DLPFC	TWAS	CMC	FUSION	0.957		0.339		31691811	10.1093/hmg/ddz253	Hall et al Hum Mol Genet	BRAIN
SH3BGRL2	Q9UJC5	15567	TRANS	PGC3_SCZ_NoUKB	DECODE_Specific	-,NA		0.217258	0.217258	DECODE	DECODE	0.632369	1479.74	SCZ.Clozuk.2018	SH3BGRL2	Transcriptome	BRAIN	TWAS	PsychENCODE	FUSION	2.22529		0.0261		30545856	10.1126/science.aat8127	Gandal et all science	BRAIN
SH3BGRL2	Q9UJC5	15567	TRANS	PGC3_SCZ_NoUKB	DECODE_Specific	-,NA		0.217258	0.217258	DECODE	DECODE	0.632369	1479.74	BD.PGC.ruderferCell2018	SH3BGRL2	Transcriptome	BRAIN	TWAS	PsychENCODE	FUSION	0.37417		0.708		30545856	10.1126/science.aat8127	Gandal et all science	BRAIN
SH3BGRL2	Q9UJC5	15567	TRANS	PGC3_SCZ_NoUKB	DECODE_Specific	-,NA		0.217258	0.217258	DECODE	DECODE	0.632369	1479.74	Depression Howard et all	SH3BGRL2	Proteiome	BRAIN	PWAS	ROS/MAP	FUSION	1.48022		0.138814		33846625	10.1038/s41593-021-00832-6	Wingo Nat Neurosci	BRAIN
SH3BGRL2	Q9UJC5	15567	TRANS	PGC3_SCZ_NoUKB	DECODE_Specific	-,NA		0.217258	0.217258	DECODE	DECODE	0.632369	1479.74	Schizophrenia	SH3BGRL2	Transcriptome	brain caudate nucleus	TWAS	Gtex	Fusion			0.332065		36319771	10.1038/s41593-022-01182-7	Benjamin KJM	brain caudate nucleus
SH3BGRL3	Q9H299	15568	CIS	PGC3_SCZ_NoUKB	DECODE_Specific	-,NA		0.403851	0.403851	DECODE	DECODE	1.05125	1509.6	Bipolar disorder	SH3BGRL3	Proteome	PLASMA	MR	FENLAND	TwoSampleMR	-0.00167413	0.0256224	0.947905		36280454	https://doi.org/10.1016/j.biopsych.2022.08.015	Lu et al Biol Psychiatry	BLOOD
SH3BGRL3	Q9H299	15568	CIS	PGC3_SCZ_NoUKB	DECODE_Specific	-,NA		0.403851	0.403851	DECODE	DECODE	1.05125	1509.6	Major depressive disorder	SH3BGRL3	Proteome	PLASMA	MR	FENLAND	TwoSampleMR	0.00597604	0.0161133	0.710729		36280454	https://doi.org/10.1016/j.biopsych.2022.08.015	Lu et al Biol Psychiatry	BLOOD
SH3BGRL3	Q9H299	15568	CIS	PGC3_SCZ_NoUKB	DECODE_Specific	-,NA		0.403851	0.403851	DECODE	DECODE	1.05125	1509.6	Schizophrenia	SH3BGRL3	Proteome	PLASMA	MR	FENLAND	TwoSampleMR	-0.0217947	0.0174577	0.211874		36280454	https://doi.org/10.1016/j.biopsych.2022.08.015	Lu et al Biol Psychiatry	BLOOD
SH3BGRL3	Q9H299	15568	CIS	PGC3_SCZ_NoUKB	DECODE_Specific	-,NA		0.403851	0.403851	DECODE	DECODE	1.05125	1509.6	Depression Howard et all	SH3BGRL3	Proteiome	BRAIN DPFC	SMR	ROS/MAP	SMR	0.00249906	0.11121	0.982072		33846625	10.1038/s41593-021-00832-6	Wingo Nat Neurosci	BRAIN
SH3BGRL3	Q9H299	15568	CIS	PGC3_SCZ_NoUKB	DECODE_Specific	-,NA		0.403851	0.403851	DECODE	DECODE	1.05125	1509.6	MDD	SH3BGRL3	Proteiome	BRAIN	SMR	BrainMeta	SMR	0.0446775	0.0246606	0.0700334		37415601	10.3389/fgene.2023.1191264	Gedik et all Front Genet	BRAIN
SH3BGRL3	Q9H299	15568	CIS	PGC3_SCZ_NoUKB	DECODE_Specific	-,NA		0.403851	0.403851	DECODE	DECODE	1.05125	1509.6	BIP	SH3BGRL3	Proteiome	BRAIN	SMR	BrainMeta	SMR	0.0188259	0.0501501	0.707369		37415601	10.3389/fgene.2023.1191264	Gedik et all Front Genet	BRAIN
SH3BGRL3	Q9H299	15568	CIS	PGC3_SCZ_NoUKB	DECODE_Specific	-,NA		0.403851	0.403851	DECODE	DECODE	1.05125	1509.6	SCZ	SH3BGRL3	Proteiome	BRAIN	SMR	BrainMeta	SMR	-0.0469897	0.0407314	0.248645		37415601	10.3389/fgene.2023.1191264	Gedik et all Front Genet	BRAIN
SH3BGRL3	Q9H299	15568	CIS	PGC3_SCZ_NoUKB	DECODE_Specific	-,NA		0.403851	0.403851	DECODE	DECODE	1.05125	1509.6	MDD	SH3BGRL3	Proteiome	BLOOD	SMR	eQTLGen	SMR	-0.000802555	0.0353125	0.981868		37415601	10.3389/fgene.2023.1191264	Gedik et all Front Genet	BLOOD
SH3BGRL3	Q9H299	15568	CIS	PGC3_SCZ_NoUKB	DECODE_Specific	-,NA		0.403851	0.403851	DECODE	DECODE	1.05125	1509.6	BIP	SH3BGRL3	Proteiome	BLOOD	SMR	eQTLGen	SMR	-0.142834	0.0775916	0.065644		37415601	10.3389/fgene.2023.1191264	Gedik et all Front Genet	BLOOD
SH3BGRL3	Q9H299	15568	CIS	PGC3_SCZ_NoUKB	DECODE_Specific	-,NA		0.403851	0.403851	DECODE	DECODE	1.05125	1509.6	MDD	SH3BGRL3	Proteiome	BLOOD	SMR	deCODE	SMR	-0.00590422	0.0192443	0.758992		37415601	10.3389/fgene.2023.1191264	Gedik et all Front Genet	BLOOD
SH3BGRL3	Q9H299	15568	CIS	PGC3_SCZ_NoUKB	DECODE_Specific	-,NA		0.403851	0.403851	DECODE	DECODE	1.05125	1509.6	BIP	SH3BGRL3	Proteiome	BLOOD	SMR	deCODE	SMR	0.00503531	0.0404551	0.900946		37415601	10.3389/fgene.2023.1191264	Gedik et all Front Genet	BLOOD
SH3BGRL3	Q9H299	15568	CIS	PGC3_SCZ_NoUKB	DECODE_Specific	-,NA		0.403851	0.403851	DECODE	DECODE	1.05125	1509.6	SCZ.Clozuk.2018	SH3BGRL3	Transcriptome	BRAIN	TWAS	PsychENCODE	FUSION	-0.02305		0.982		30545856	10.1126/science.aat8127	Gandal et all science	BRAIN
SH3BGRL3	Q9H299	15568	CIS	PGC3_SCZ_NoUKB	DECODE_Specific	-,NA		0.403851	0.403851	DECODE	DECODE	1.05125	1509.6	BD.PGC.ruderferCell2018	SH3BGRL3	Transcriptome	BRAIN	TWAS	PsychENCODE	FUSION	1.61372		0.107		30545856	10.1126/science.aat8127	Gandal et all science	BRAIN
SH3BGRL3	Q9H299	15568	CIS	PGC3_SCZ_NoUKB	DECODE_Specific	-,NA		0.403851	0.403851	DECODE	DECODE	1.05125	1509.6	Depression Howard et all	SH3BGRL3	Proteiome	BRAIN DPFC	PWAS	ROS/MAP	FUSION	0.8615		0.389		33846625	10.1038/s41593-021-00832-6	Wingo Nat Neurosci	BRAIN
SH3BGRL3	Q9H299	15568	CIS	PGC3_SCZ_NoUKB	DECODE_Specific	-,NA		0.403851	0.403851	DECODE	DECODE	1.05125	1509.6	Depression Howard et all	SH3BGRL3	Proteiome	BRAIN	PWAS	ROS/MAP	FUSION	1.54055		0.123		33846625	10.1038/s41593-021-00832-6	Wingo Nat Neurosci	BRAIN
SH3BGRL3	Q9H299	15568	CIS	Depression_iPSYCH_2023	DECODE_Specific	-,NA		0.523519	0.523519	DECODE	DECODE	1.21096	1956.91	Bipolar disorder	SH3BGRL3	Proteome	PLASMA	MR	FENLAND	TwoSampleMR	-0.00167413	0.0256224	0.947905		36280454	https://doi.org/10.1016/j.biopsych.2022.08.015	Lu et al Biol Psychiatry	BLOOD
SH3BGRL3	Q9H299	15568	CIS	Depression_iPSYCH_2023	DECODE_Specific	-,NA		0.523519	0.523519	DECODE	DECODE	1.21096	1956.91	Major depressive disorder	SH3BGRL3	Proteome	PLASMA	MR	FENLAND	TwoSampleMR	0.00597604	0.0161133	0.710729		36280454	https://doi.org/10.1016/j.biopsych.2022.08.015	Lu et al Biol Psychiatry	BLOOD
SH3BGRL3	Q9H299	15568	CIS	Depression_iPSYCH_2023	DECODE_Specific	-,NA		0.523519	0.523519	DECODE	DECODE	1.21096	1956.91	Schizophrenia	SH3BGRL3	Proteome	PLASMA	MR	FENLAND	TwoSampleMR	-0.0217947	0.0174577	0.211874		36280454	https://doi.org/10.1016/j.biopsych.2022.08.015	Lu et al Biol Psychiatry	BLOOD
SH3BGRL3	Q9H299	15568	CIS	Depression_iPSYCH_2023	DECODE_Specific	-,NA		0.523519	0.523519	DECODE	DECODE	1.21096	1956.91	Depression Howard et all	SH3BGRL3	Proteiome	BRAIN DPFC	SMR	ROS/MAP	SMR	0.00249906	0.11121	0.982072		33846625	10.1038/s41593-021-00832-6	Wingo Nat Neurosci	BRAIN
SH3BGRL3	Q9H299	15568	CIS	Depression_iPSYCH_2023	DECODE_Specific	-,NA		0.523519	0.523519	DECODE	DECODE	1.21096	1956.91	MDD	SH3BGRL3	Proteiome	BRAIN	SMR	BrainMeta	SMR	0.0446775	0.0246606	0.0700334		37415601	10.3389/fgene.2023.1191264	Gedik et all Front Genet	BRAIN
SH3BGRL3	Q9H299	15568	CIS	Depression_iPSYCH_2023	DECODE_Specific	-,NA		0.523519	0.523519	DECODE	DECODE	1.21096	1956.91	BIP	SH3BGRL3	Proteiome	BRAIN	SMR	BrainMeta	SMR	0.0188259	0.0501501	0.707369		37415601	10.3389/fgene.2023.1191264	Gedik et all Front Genet	BRAIN
SH3BGRL3	Q9H299	15568	CIS	Depression_iPSYCH_2023	DECODE_Specific	-,NA		0.523519	0.523519	DECODE	DECODE	1.21096	1956.91	SCZ	SH3BGRL3	Proteiome	BRAIN	SMR	BrainMeta	SMR	-0.0469897	0.0407314	0.248645		37415601	10.3389/fgene.2023.1191264	Gedik et all Front Genet	BRAIN
SH3BGRL3	Q9H299	15568	CIS	Depression_iPSYCH_2023	DECODE_Specific	-,NA		0.523519	0.523519	DECODE	DECODE	1.21096	1956.91	MDD	SH3BGRL3	Proteiome	BLOOD	SMR	eQTLGen	SMR	-0.000802555	0.0353125	0.981868		37415601	10.3389/fgene.2023.1191264	Gedik et all Front Genet	BLOOD
SH3BGRL3	Q9H299	15568	CIS	Depression_iPSYCH_2023	DECODE_Specific	-,NA		0.523519	0.523519	DECODE	DECODE	1.21096	1956.91	BIP	SH3BGRL3	Proteiome	BLOOD	SMR	eQTLGen	SMR	-0.142834	0.0775916	0.065644		37415601	10.3389/fgene.2023.1191264	Gedik et all Front Genet	BLOOD
SH3BGRL3	Q9H299	15568	CIS	Depression_iPSYCH_2023	DECODE_Specific	-,NA		0.523519	0.523519	DECODE	DECODE	1.21096	1956.91	MDD	SH3BGRL3	Proteiome	BLOOD	SMR	deCODE	SMR	-0.00590422	0.0192443	0.758992		37415601	10.3389/fgene.2023.1191264	Gedik et all Front Genet	BLOOD
SH3BGRL3	Q9H299	15568	CIS	Depression_iPSYCH_2023	DECODE_Specific	-,NA		0.523519	0.523519	DECODE	DECODE	1.21096	1956.91	BIP	SH3BGRL3	Proteiome	BLOOD	SMR	deCODE	SMR	0.00503531	0.0404551	0.900946		37415601	10.3389/fgene.2023.1191264	Gedik et all Front Genet	BLOOD
SH3BGRL3	Q9H299	15568	CIS	Depression_iPSYCH_2023	DECODE_Specific	-,NA		0.523519	0.523519	DECODE	DECODE	1.21096	1956.91	SCZ.Clozuk.2018	SH3BGRL3	Transcriptome	BRAIN	TWAS	PsychENCODE	FUSION	-0.02305		0.982		30545856	10.1126/science.aat8127	Gandal et all science	BRAIN
SH3BGRL3	Q9H299	15568	CIS	Depression_iPSYCH_2023	DECODE_Specific	-,NA		0.523519	0.523519	DECODE	DECODE	1.21096	1956.91	BD.PGC.ruderferCell2018	SH3BGRL3	Transcriptome	BRAIN	TWAS	PsychENCODE	FUSION	1.61372		0.107		30545856	10.1126/science.aat8127	Gandal et all science	BRAIN
SH3BGRL3	Q9H299	15568	CIS	Depression_iPSYCH_2023	DECODE_Specific	-,NA		0.523519	0.523519	DECODE	DECODE	1.21096	1956.91	Depression Howard et all	SH3BGRL3	Proteiome	BRAIN DPFC	PWAS	ROS/MAP	FUSION	0.8615		0.389		33846625	10.1038/s41593-021-00832-6	Wingo Nat Neurosci	BRAIN
SH3BGRL3	Q9H299	15568	CIS	Depression_iPSYCH_2023	DECODE_Specific	-,NA		0.523519	0.523519	DECODE	DECODE	1.21096	1956.91	Depression Howard et all	SH3BGRL3	Proteiome	BRAIN	PWAS	ROS/MAP	FUSION	1.54055		0.123		33846625	10.1038/s41593-021-00832-6	Wingo Nat Neurosci	BRAIN
SH3BGRL3	Q9H299	15568	CIS	Cognition_Meta	DECODE_Specific	-,NA		0.588775	0.588775	DECODE	DECODE	1.2519	2200.84	Bipolar disorder	SH3BGRL3	Proteome	PLASMA	MR	FENLAND	TwoSampleMR	-0.00167413	0.0256224	0.947905		36280454	https://doi.org/10.1016/j.biopsych.2022.08.015	Lu et al Biol Psychiatry	BLOOD
SH3BGRL3	Q9H299	15568	CIS	Cognition_Meta	DECODE_Specific	-,NA		0.588775	0.588775	DECODE	DECODE	1.2519	2200.84	Major depressive disorder	SH3BGRL3	Proteome	PLASMA	MR	FENLAND	TwoSampleMR	0.00597604	0.0161133	0.710729		36280454	https://doi.org/10.1016/j.biopsych.2022.08.015	Lu et al Biol Psychiatry	BLOOD
SH3BGRL3	Q9H299	15568	CIS	Cognition_Meta	DECODE_Specific	-,NA		0.588775	0.588775	DECODE	DECODE	1.2519	2200.84	Schizophrenia	SH3BGRL3	Proteome	PLASMA	MR	FENLAND	TwoSampleMR	-0.0217947	0.0174577	0.211874		36280454	https://doi.org/10.1016/j.biopsych.2022.08.015	Lu et al Biol Psychiatry	BLOOD
SH3BGRL3	Q9H299	15568	CIS	Cognition_Meta	DECODE_Specific	-,NA		0.588775	0.588775	DECODE	DECODE	1.2519	2200.84	Depression Howard et all	SH3BGRL3	Proteiome	BRAIN DPFC	SMR	ROS/MAP	SMR	0.00249906	0.11121	0.982072		33846625	10.1038/s41593-021-00832-6	Wingo Nat Neurosci	BRAIN
SH3BGRL3	Q9H299	15568	CIS	Cognition_Meta	DECODE_Specific	-,NA		0.588775	0.588775	DECODE	DECODE	1.2519	2200.84	MDD	SH3BGRL3	Proteiome	BRAIN	SMR	BrainMeta	SMR	0.0446775	0.0246606	0.0700334		37415601	10.3389/fgene.2023.1191264	Gedik et all Front Genet	BRAIN
SH3BGRL3	Q9H299	15568	CIS	Cognition_Meta	DECODE_Specific	-,NA		0.588775	0.588775	DECODE	DECODE	1.2519	2200.84	BIP	SH3BGRL3	Proteiome	BRAIN	SMR	BrainMeta	SMR	0.0188259	0.0501501	0.707369		37415601	10.3389/fgene.2023.1191264	Gedik et all Front Genet	BRAIN
SH3BGRL3	Q9H299	15568	CIS	Cognition_Meta	DECODE_Specific	-,NA		0.588775	0.588775	DECODE	DECODE	1.2519	2200.84	SCZ	SH3BGRL3	Proteiome	BRAIN	SMR	BrainMeta	SMR	-0.0469897	0.0407314	0.248645		37415601	10.3389/fgene.2023.1191264	Gedik et all Front Genet	BRAIN
SH3BGRL3	Q9H299	15568	CIS	Cognition_Meta	DECODE_Specific	-,NA		0.588775	0.588775	DECODE	DECODE	1.2519	2200.84	MDD	SH3BGRL3	Proteiome	BLOOD	SMR	eQTLGen	SMR	-0.000802555	0.0353125	0.981868		37415601	10.3389/fgene.2023.1191264	Gedik et all Front Genet	BLOOD
SH3BGRL3	Q9H299	15568	CIS	Cognition_Meta	DECODE_Specific	-,NA		0.588775	0.588775	DECODE	DECODE	1.2519	2200.84	BIP	SH3BGRL3	Proteiome	BLOOD	SMR	eQTLGen	SMR	-0.142834	0.0775916	0.065644		37415601	10.3389/fgene.2023.1191264	Gedik et all Front Genet	BLOOD
SH3BGRL3	Q9H299	15568	CIS	Cognition_Meta	DECODE_Specific	-,NA		0.588775	0.588775	DECODE	DECODE	1.2519	2200.84	MDD	SH3BGRL3	Proteiome	BLOOD	SMR	deCODE	SMR	-0.00590422	0.0192443	0.758992		37415601	10.3389/fgene.2023.1191264	Gedik et all Front Genet	BLOOD
SH3BGRL3	Q9H299	15568	CIS	Cognition_Meta	DECODE_Specific	-,NA		0.588775	0.588775	DECODE	DECODE	1.2519	2200.84	BIP	SH3BGRL3	Proteiome	BLOOD	SMR	deCODE	SMR	0.00503531	0.0404551	0.900946		37415601	10.3389/fgene.2023.1191264	Gedik et all Front Genet	BLOOD
SH3BGRL3	Q9H299	15568	CIS	Cognition_Meta	DECODE_Specific	-,NA		0.588775	0.588775	DECODE	DECODE	1.2519	2200.84	SCZ.Clozuk.2018	SH3BGRL3	Transcriptome	BRAIN	TWAS	PsychENCODE	FUSION	-0.02305		0.982		30545856	10.1126/science.aat8127	Gandal et all science	BRAIN
SH3BGRL3	Q9H299	15568	CIS	Cognition_Meta	DECODE_Specific	-,NA		0.588775	0.588775	DECODE	DECODE	1.2519	2200.84	BD.PGC.ruderferCell2018	SH3BGRL3	Transcriptome	BRAIN	TWAS	PsychENCODE	FUSION	1.61372		0.107		30545856	10.1126/science.aat8127	Gandal et all science	BRAIN
SH3BGRL3	Q9H299	15568	CIS	Cognition_Meta	DECODE_Specific	-,NA		0.588775	0.588775	DECODE	DECODE	1.2519	2200.84	Depression Howard et all	SH3BGRL3	Proteiome	BRAIN DPFC	PWAS	ROS/MAP	FUSION	0.8615		0.389		33846625	10.1038/s41593-021-00832-6	Wingo Nat Neurosci	BRAIN
SH3BGRL3	Q9H299	15568	CIS	Cognition_Meta	DECODE_Specific	-,NA		0.588775	0.588775	DECODE	DECODE	1.2519	2200.84	Depression Howard et all	SH3BGRL3	Proteiome	BRAIN	PWAS	ROS/MAP	FUSION	1.54055		0.123		33846625	10.1038/s41593-021-00832-6	Wingo Nat Neurosci	BRAIN
SH3BGRL3	Q9H299	15568	CIS	BIP_PGC3_noukb	DECODE_Specific	-,NA		0.871864	0.871864	DECODE	DECODE	1.37802	3259.03	Bipolar disorder	SH3BGRL3	Proteome	PLASMA	MR	FENLAND	TwoSampleMR	-0.00167413	0.0256224	0.947905		36280454	https://doi.org/10.1016/j.biopsych.2022.08.015	Lu et al Biol Psychiatry	BLOOD
SH3BGRL3	Q9H299	15568	CIS	BIP_PGC3_noukb	DECODE_Specific	-,NA		0.871864	0.871864	DECODE	DECODE	1.37802	3259.03	Major depressive disorder	SH3BGRL3	Proteome	PLASMA	MR	FENLAND	TwoSampleMR	0.00597604	0.0161133	0.710729		36280454	https://doi.org/10.1016/j.biopsych.2022.08.015	Lu et al Biol Psychiatry	BLOOD
SH3BGRL3	Q9H299	15568	CIS	BIP_PGC3_noukb	DECODE_Specific	-,NA		0.871864	0.871864	DECODE	DECODE	1.37802	3259.03	Schizophrenia	SH3BGRL3	Proteome	PLASMA	MR	FENLAND	TwoSampleMR	-0.0217947	0.0174577	0.211874		36280454	https://doi.org/10.1016/j.biopsych.2022.08.015	Lu et al Biol Psychiatry	BLOOD
SH3BGRL3	Q9H299	15568	CIS	BIP_PGC3_noukb	DECODE_Specific	-,NA		0.871864	0.871864	DECODE	DECODE	1.37802	3259.03	Depression Howard et all	SH3BGRL3	Proteiome	BRAIN DPFC	SMR	ROS/MAP	SMR	0.00249906	0.11121	0.982072		33846625	10.1038/s41593-021-00832-6	Wingo Nat Neurosci	BRAIN
SH3BGRL3	Q9H299	15568	CIS	BIP_PGC3_noukb	DECODE_Specific	-,NA		0.871864	0.871864	DECODE	DECODE	1.37802	3259.03	MDD	SH3BGRL3	Proteiome	BRAIN	SMR	BrainMeta	SMR	0.0446775	0.0246606	0.0700334		37415601	10.3389/fgene.2023.1191264	Gedik et all Front Genet	BRAIN
SH3BGRL3	Q9H299	15568	CIS	BIP_PGC3_noukb	DECODE_Specific	-,NA		0.871864	0.871864	DECODE	DECODE	1.37802	3259.03	BIP	SH3BGRL3	Proteiome	BRAIN	SMR	BrainMeta	SMR	0.0188259	0.0501501	0.707369		37415601	10.3389/fgene.2023.1191264	Gedik et all Front Genet	BRAIN
SH3BGRL3	Q9H299	15568	CIS	BIP_PGC3_noukb	DECODE_Specific	-,NA		0.871864	0.871864	DECODE	DECODE	1.37802	3259.03	SCZ	SH3BGRL3	Proteiome	BRAIN	SMR	BrainMeta	SMR	-0.0469897	0.0407314	0.248645		37415601	10.3389/fgene.2023.1191264	Gedik et all Front Genet	BRAIN
SH3BGRL3	Q9H299	15568	CIS	BIP_PGC3_noukb	DECODE_Specific	-,NA		0.871864	0.871864	DECODE	DECODE	1.37802	3259.03	MDD	SH3BGRL3	Proteiome	BLOOD	SMR	eQTLGen	SMR	-0.000802555	0.0353125	0.981868		37415601	10.3389/fgene.2023.1191264	Gedik et all Front Genet	BLOOD
SH3BGRL3	Q9H299	15568	CIS	BIP_PGC3_noukb	DECODE_Specific	-,NA		0.871864	0.871864	DECODE	DECODE	1.37802	3259.03	BIP	SH3BGRL3	Proteiome	BLOOD	SMR	eQTLGen	SMR	-0.142834	0.0775916	0.065644		37415601	10.3389/fgene.2023.1191264	Gedik et all Front Genet	BLOOD
SH3BGRL3	Q9H299	15568	CIS	BIP_PGC3_noukb	DECODE_Specific	-,NA		0.871864	0.871864	DECODE	DECODE	1.37802	3259.03	MDD	SH3BGRL3	Proteiome	BLOOD	SMR	deCODE	SMR	-0.00590422	0.0192443	0.758992		37415601	10.3389/fgene.2023.1191264	Gedik et all Front Genet	BLOOD
SH3BGRL3	Q9H299	15568	CIS	BIP_PGC3_noukb	DECODE_Specific	-,NA		0.871864	0.871864	DECODE	DECODE	1.37802	3259.03	BIP	SH3BGRL3	Proteiome	BLOOD	SMR	deCODE	SMR	0.00503531	0.0404551	0.900946		37415601	10.3389/fgene.2023.1191264	Gedik et all Front Genet	BLOOD
SH3BGRL3	Q9H299	15568	CIS	BIP_PGC3_noukb	DECODE_Specific	-,NA		0.871864	0.871864	DECODE	DECODE	1.37802	3259.03	SCZ.Clozuk.2018	SH3BGRL3	Transcriptome	BRAIN	TWAS	PsychENCODE	FUSION	-0.02305		0.982		30545856	10.1126/science.aat8127	Gandal et all science	BRAIN
SH3BGRL3	Q9H299	15568	CIS	BIP_PGC3_noukb	DECODE_Specific	-,NA		0.871864	0.871864	DECODE	DECODE	1.37802	3259.03	BD.PGC.ruderferCell2018	SH3BGRL3	Transcriptome	BRAIN	TWAS	PsychENCODE	FUSION	1.61372		0.107		30545856	10.1126/science.aat8127	Gandal et all science	BRAIN
SH3BGRL3	Q9H299	15568	CIS	BIP_PGC3_noukb	DECODE_Specific	-,NA		0.871864	0.871864	DECODE	DECODE	1.37802	3259.03	Depression Howard et all	SH3BGRL3	Proteiome	BRAIN DPFC	PWAS	ROS/MAP	FUSION	0.8615		0.389		33846625	10.1038/s41593-021-00832-6	Wingo Nat Neurosci	BRAIN
SH3BGRL3	Q9H299	15568	CIS	BIP_PGC3_noukb	DECODE_Specific	-,NA		0.871864	0.871864	DECODE	DECODE	1.37802	3259.03	Depression Howard et all	SH3BGRL3	Proteiome	BRAIN	PWAS	ROS/MAP	FUSION	1.54055		0.123		33846625	10.1038/s41593-021-00832-6	Wingo Nat Neurosci	BRAIN
SH3BGRL3	Q9H299	15568	TRANS	BIP_PGC3_noukb	DECODE_Specific	-,NA		0.47098	0.47098	DECODE	DECODE	0.916004	3207.85	Bipolar disorder	SH3BGRL3	Proteome	PLASMA	MR	FENLAND	TwoSampleMR	-0.00167413	0.0256224	0.947905		36280454	https://doi.org/10.1016/j.biopsych.2022.08.015	Lu et al Biol Psychiatry	BLOOD
SH3BGRL3	Q9H299	15568	TRANS	BIP_PGC3_noukb	DECODE_Specific	-,NA		0.47098	0.47098	DECODE	DECODE	0.916004	3207.85	Major depressive disorder	SH3BGRL3	Proteome	PLASMA	MR	FENLAND	TwoSampleMR	0.00597604	0.0161133	0.710729		36280454	https://doi.org/10.1016/j.biopsych.2022.08.015	Lu et al Biol Psychiatry	BLOOD
SH3BGRL3	Q9H299	15568	TRANS	BIP_PGC3_noukb	DECODE_Specific	-,NA		0.47098	0.47098	DECODE	DECODE	0.916004	3207.85	Schizophrenia	SH3BGRL3	Proteome	PLASMA	MR	FENLAND	TwoSampleMR	-0.0217947	0.0174577	0.211874		36280454	https://doi.org/10.1016/j.biopsych.2022.08.015	Lu et al Biol Psychiatry	BLOOD
SH3BGRL3	Q9H299	15568	TRANS	BIP_PGC3_noukb	DECODE_Specific	-,NA		0.47098	0.47098	DECODE	DECODE	0.916004	3207.85	Depression Howard et all	SH3BGRL3	Proteiome	BRAIN DPFC	SMR	ROS/MAP	SMR	0.00249906	0.11121	0.982072		33846625	10.1038/s41593-021-00832-6	Wingo Nat Neurosci	BRAIN
SH3BGRL3	Q9H299	15568	TRANS	BIP_PGC3_noukb	DECODE_Specific	-,NA		0.47098	0.47098	DECODE	DECODE	0.916004	3207.85	MDD	SH3BGRL3	Proteiome	BRAIN	SMR	BrainMeta	SMR	0.0446775	0.0246606	0.0700334		37415601	10.3389/fgene.2023.1191264	Gedik et all Front Genet	BRAIN
SH3BGRL3	Q9H299	15568	TRANS	BIP_PGC3_noukb	DECODE_Specific	-,NA		0.47098	0.47098	DECODE	DECODE	0.916004	3207.85	BIP	SH3BGRL3	Proteiome	BRAIN	SMR	BrainMeta	SMR	0.0188259	0.0501501	0.707369		37415601	10.3389/fgene.2023.1191264	Gedik et all Front Genet	BRAIN
SH3BGRL3	Q9H299	15568	TRANS	BIP_PGC3_noukb	DECODE_Specific	-,NA		0.47098	0.47098	DECODE	DECODE	0.916004	3207.85	SCZ	SH3BGRL3	Proteiome	BRAIN	SMR	BrainMeta	SMR	-0.0469897	0.0407314	0.248645		37415601	10.3389/fgene.2023.1191264	Gedik et all Front Genet	BRAIN
SH3BGRL3	Q9H299	15568	TRANS	BIP_PGC3_noukb	DECODE_Specific	-,NA		0.47098	0.47098	DECODE	DECODE	0.916004	3207.85	MDD	SH3BGRL3	Proteiome	BLOOD	SMR	eQTLGen	SMR	-0.000802555	0.0353125	0.981868		37415601	10.3389/fgene.2023.1191264	Gedik et all Front Genet	BLOOD
SH3BGRL3	Q9H299	15568	TRANS	BIP_PGC3_noukb	DECODE_Specific	-,NA		0.47098	0.47098	DECODE	DECODE	0.916004	3207.85	BIP	SH3BGRL3	Proteiome	BLOOD	SMR	eQTLGen	SMR	-0.142834	0.0775916	0.065644		37415601	10.3389/fgene.2023.1191264	Gedik et all Front Genet	BLOOD
SH3BGRL3	Q9H299	15568	TRANS	BIP_PGC3_noukb	DECODE_Specific	-,NA		0.47098	0.47098	DECODE	DECODE	0.916004	3207.85	MDD	SH3BGRL3	Proteiome	BLOOD	SMR	deCODE	SMR	-0.00590422	0.0192443	0.758992		37415601	10.3389/fgene.2023.1191264	Gedik et all Front Genet	BLOOD
SH3BGRL3	Q9H299	15568	TRANS	BIP_PGC3_noukb	DECODE_Specific	-,NA		0.47098	0.47098	DECODE	DECODE	0.916004	3207.85	BIP	SH3BGRL3	Proteiome	BLOOD	SMR	deCODE	SMR	0.00503531	0.0404551	0.900946		37415601	10.3389/fgene.2023.1191264	Gedik et all Front Genet	BLOOD
SH3BGRL3	Q9H299	15568	TRANS	BIP_PGC3_noukb	DECODE_Specific	-,NA		0.47098	0.47098	DECODE	DECODE	0.916004	3207.85	SCZ.Clozuk.2018	SH3BGRL3	Transcriptome	BRAIN	TWAS	PsychENCODE	FUSION	-0.02305		0.982		30545856	10.1126/science.aat8127	Gandal et all science	BRAIN
SH3BGRL3	Q9H299	15568	TRANS	BIP_PGC3_noukb	DECODE_Specific	-,NA		0.47098	0.47098	DECODE	DECODE	0.916004	3207.85	BD.PGC.ruderferCell2018	SH3BGRL3	Transcriptome	BRAIN	TWAS	PsychENCODE	FUSION	1.61372		0.107		30545856	10.1126/science.aat8127	Gandal et all science	BRAIN
SH3BGRL3	Q9H299	15568	TRANS	BIP_PGC3_noukb	DECODE_Specific	-,NA		0.47098	0.47098	DECODE	DECODE	0.916004	3207.85	Depression Howard et all	SH3BGRL3	Proteiome	BRAIN DPFC	PWAS	ROS/MAP	FUSION	0.8615		0.389		33846625	10.1038/s41593-021-00832-6	Wingo Nat Neurosci	BRAIN
SH3BGRL3	Q9H299	15568	TRANS	BIP_PGC3_noukb	DECODE_Specific	-,NA		0.47098	0.47098	DECODE	DECODE	0.916004	3207.85	Depression Howard et all	SH3BGRL3	Proteiome	BRAIN	PWAS	ROS/MAP	FUSION	1.54055		0.123		33846625	10.1038/s41593-021-00832-6	Wingo Nat Neurosci	BRAIN
SH3BGRL3	Q9H299	15568	TRANS	Cognition_Meta	DECODE_Specific	-,NA		0.129354	0.129354	DECODE	DECODE	0.592091	881.031	Bipolar disorder	SH3BGRL3	Proteome	PLASMA	MR	FENLAND	TwoSampleMR	-0.00167413	0.0256224	0.947905		36280454	https://doi.org/10.1016/j.biopsych.2022.08.015	Lu et al Biol Psychiatry	BLOOD
SH3BGRL3	Q9H299	15568	TRANS	Cognition_Meta	DECODE_Specific	-,NA		0.129354	0.129354	DECODE	DECODE	0.592091	881.031	Major depressive disorder	SH3BGRL3	Proteome	PLASMA	MR	FENLAND	TwoSampleMR	0.00597604	0.0161133	0.710729		36280454	https://doi.org/10.1016/j.biopsych.2022.08.015	Lu et al Biol Psychiatry	BLOOD
SH3BGRL3	Q9H299	15568	TRANS	Cognition_Meta	DECODE_Specific	-,NA		0.129354	0.129354	DECODE	DECODE	0.592091	881.031	Schizophrenia	SH3BGRL3	Proteome	PLASMA	MR	FENLAND	TwoSampleMR	-0.0217947	0.0174577	0.211874		36280454	https://doi.org/10.1016/j.biopsych.2022.08.015	Lu et al Biol Psychiatry	BLOOD
SH3BGRL3	Q9H299	15568	TRANS	Cognition_Meta	DECODE_Specific	-,NA		0.129354	0.129354	DECODE	DECODE	0.592091	881.031	Depression Howard et all	SH3BGRL3	Proteiome	BRAIN DPFC	SMR	ROS/MAP	SMR	0.00249906	0.11121	0.982072		33846625	10.1038/s41593-021-00832-6	Wingo Nat Neurosci	BRAIN
SH3BGRL3	Q9H299	15568	TRANS	Cognition_Meta	DECODE_Specific	-,NA		0.129354	0.129354	DECODE	DECODE	0.592091	881.031	MDD	SH3BGRL3	Proteiome	BRAIN	SMR	BrainMeta	SMR	0.0446775	0.0246606	0.0700334		37415601	10.3389/fgene.2023.1191264	Gedik et all Front Genet	BRAIN
SH3BGRL3	Q9H299	15568	TRANS	Cognition_Meta	DECODE_Specific	-,NA		0.129354	0.129354	DECODE	DECODE	0.592091	881.031	BIP	SH3BGRL3	Proteiome	BRAIN	SMR	BrainMeta	SMR	0.0188259	0.0501501	0.707369		37415601	10.3389/fgene.2023.1191264	Gedik et all Front Genet	BRAIN
SH3BGRL3	Q9H299	15568	TRANS	Cognition_Meta	DECODE_Specific	-,NA		0.129354	0.129354	DECODE	DECODE	0.592091	881.031	SCZ	SH3BGRL3	Proteiome	BRAIN	SMR	BrainMeta	SMR	-0.0469897	0.0407314	0.248645		37415601	10.3389/fgene.2023.1191264	Gedik et all Front Genet	BRAIN
SH3BGRL3	Q9H299	15568	TRANS	Cognition_Meta	DECODE_Specific	-,NA		0.129354	0.129354	DECODE	DECODE	0.592091	881.031	MDD	SH3BGRL3	Proteiome	BLOOD	SMR	eQTLGen	SMR	-0.000802555	0.0353125	0.981868		37415601	10.3389/fgene.2023.1191264	Gedik et all Front Genet	BLOOD
SH3BGRL3	Q9H299	15568	TRANS	Cognition_Meta	DECODE_Specific	-,NA		0.129354	0.129354	DECODE	DECODE	0.592091	881.031	BIP	SH3BGRL3	Proteiome	BLOOD	SMR	eQTLGen	SMR	-0.142834	0.0775916	0.065644		37415601	10.3389/fgene.2023.1191264	Gedik et all Front Genet	BLOOD
SH3BGRL3	Q9H299	15568	TRANS	Cognition_Meta	DECODE_Specific	-,NA		0.129354	0.129354	DECODE	DECODE	0.592091	881.031	MDD	SH3BGRL3	Proteiome	BLOOD	SMR	deCODE	SMR	-0.00590422	0.0192443	0.758992		37415601	10.3389/fgene.2023.1191264	Gedik et all Front Genet	BLOOD
SH3BGRL3	Q9H299	15568	TRANS	Cognition_Meta	DECODE_Specific	-,NA		0.129354	0.129354	DECODE	DECODE	0.592091	881.031	BIP	SH3BGRL3	Proteiome	BLOOD	SMR	deCODE	SMR	0.00503531	0.0404551	0.900946		37415601	10.3389/fgene.2023.1191264	Gedik et all Front Genet	BLOOD
SH3BGRL3	Q9H299	15568	TRANS	Cognition_Meta	DECODE_Specific	-,NA		0.129354	0.129354	DECODE	DECODE	0.592091	881.031	SCZ.Clozuk.2018	SH3BGRL3	Transcriptome	BRAIN	TWAS	PsychENCODE	FUSION	-0.02305		0.982		30545856	10.1126/science.aat8127	Gandal et all science	BRAIN
SH3BGRL3	Q9H299	15568	TRANS	Cognition_Meta	DECODE_Specific	-,NA		0.129354	0.129354	DECODE	DECODE	0.592091	881.031	BD.PGC.ruderferCell2018	SH3BGRL3	Transcriptome	BRAIN	TWAS	PsychENCODE	FUSION	1.61372		0.107		30545856	10.1126/science.aat8127	Gandal et all science	BRAIN
SH3BGRL3	Q9H299	15568	TRANS	Cognition_Meta	DECODE_Specific	-,NA		0.129354	0.129354	DECODE	DECODE	0.592091	881.031	Depression Howard et all	SH3BGRL3	Proteiome	BRAIN DPFC	PWAS	ROS/MAP	FUSION	0.8615		0.389		33846625	10.1038/s41593-021-00832-6	Wingo Nat Neurosci	BRAIN
SH3BGRL3	Q9H299	15568	TRANS	Cognition_Meta	DECODE_Specific	-,NA		0.129354	0.129354	DECODE	DECODE	0.592091	881.031	Depression Howard et all	SH3BGRL3	Proteiome	BRAIN	PWAS	ROS/MAP	FUSION	1.54055		0.123		33846625	10.1038/s41593-021-00832-6	Wingo Nat Neurosci	BRAIN
SH3BGRL3	Q9H299	15568	TRANS	Depression_iPSYCH_2023	DECODE_Specific	+,NA		0.830505	0.830505	DECODE	DECODE	1.41769	5656.57	Bipolar disorder	SH3BGRL3	Proteome	PLASMA	MR	FENLAND	TwoSampleMR	-0.00167413	0.0256224	0.947905		36280454	https://doi.org/10.1016/j.biopsych.2022.08.015	Lu et al Biol Psychiatry	BLOOD
SH3BGRL3	Q9H299	15568	TRANS	Depression_iPSYCH_2023	DECODE_Specific	+,NA		0.830505	0.830505	DECODE	DECODE	1.41769	5656.57	Major depressive disorder	SH3BGRL3	Proteome	PLASMA	MR	FENLAND	TwoSampleMR	0.00597604	0.0161133	0.710729		36280454	https://doi.org/10.1016/j.biopsych.2022.08.015	Lu et al Biol Psychiatry	BLOOD
SH3BGRL3	Q9H299	15568	TRANS	Depression_iPSYCH_2023	DECODE_Specific	+,NA		0.830505	0.830505	DECODE	DECODE	1.41769	5656.57	Schizophrenia	SH3BGRL3	Proteome	PLASMA	MR	FENLAND	TwoSampleMR	-0.0217947	0.0174577	0.211874		36280454	https://doi.org/10.1016/j.biopsych.2022.08.015	Lu et al Biol Psychiatry	BLOOD
SH3BGRL3	Q9H299	15568	TRANS	Depression_iPSYCH_2023	DECODE_Specific	+,NA		0.830505	0.830505	DECODE	DECODE	1.41769	5656.57	Depression Howard et all	SH3BGRL3	Proteiome	BRAIN DPFC	SMR	ROS/MAP	SMR	0.00249906	0.11121	0.982072		33846625	10.1038/s41593-021-00832-6	Wingo Nat Neurosci	BRAIN
SH3BGRL3	Q9H299	15568	TRANS	Depression_iPSYCH_2023	DECODE_Specific	+,NA		0.830505	0.830505	DECODE	DECODE	1.41769	5656.57	MDD	SH3BGRL3	Proteiome	BRAIN	SMR	BrainMeta	SMR	0.0446775	0.0246606	0.0700334		37415601	10.3389/fgene.2023.1191264	Gedik et all Front Genet	BRAIN
SH3BGRL3	Q9H299	15568	TRANS	Depression_iPSYCH_2023	DECODE_Specific	+,NA		0.830505	0.830505	DECODE	DECODE	1.41769	5656.57	BIP	SH3BGRL3	Proteiome	BRAIN	SMR	BrainMeta	SMR	0.0188259	0.0501501	0.707369		37415601	10.3389/fgene.2023.1191264	Gedik et all Front Genet	BRAIN
SH3BGRL3	Q9H299	15568	TRANS	Depression_iPSYCH_2023	DECODE_Specific	+,NA		0.830505	0.830505	DECODE	DECODE	1.41769	5656.57	SCZ	SH3BGRL3	Proteiome	BRAIN	SMR	BrainMeta	SMR	-0.0469897	0.0407314	0.248645		37415601	10.3389/fgene.2023.1191264	Gedik et all Front Genet	BRAIN
SH3BGRL3	Q9H299	15568	TRANS	Depression_iPSYCH_2023	DECODE_Specific	+,NA		0.830505	0.830505	DECODE	DECODE	1.41769	5656.57	MDD	SH3BGRL3	Proteiome	BLOOD	SMR	eQTLGen	SMR	-0.000802555	0.0353125	0.981868		37415601	10.3389/fgene.2023.1191264	Gedik et all Front Genet	BLOOD
SH3BGRL3	Q9H299	15568	TRANS	Depression_iPSYCH_2023	DECODE_Specific	+,NA		0.830505	0.830505	DECODE	DECODE	1.41769	5656.57	BIP	SH3BGRL3	Proteiome	BLOOD	SMR	eQTLGen	SMR	-0.142834	0.0775916	0.065644		37415601	10.3389/fgene.2023.1191264	Gedik et all Front Genet	BLOOD
SH3BGRL3	Q9H299	15568	TRANS	Depression_iPSYCH_2023	DECODE_Specific	+,NA		0.830505	0.830505	DECODE	DECODE	1.41769	5656.57	MDD	SH3BGRL3	Proteiome	BLOOD	SMR	deCODE	SMR	-0.00590422	0.0192443	0.758992		37415601	10.3389/fgene.2023.1191264	Gedik et all Front Genet	BLOOD
SH3BGRL3	Q9H299	15568	TRANS	Depression_iPSYCH_2023	DECODE_Specific	+,NA		0.830505	0.830505	DECODE	DECODE	1.41769	5656.57	BIP	SH3BGRL3	Proteiome	BLOOD	SMR	deCODE	SMR	0.00503531	0.0404551	0.900946		37415601	10.3389/fgene.2023.1191264	Gedik et all Front Genet	BLOOD
SH3BGRL3	Q9H299	15568	TRANS	Depression_iPSYCH_2023	DECODE_Specific	+,NA		0.830505	0.830505	DECODE	DECODE	1.41769	5656.57	SCZ.Clozuk.2018	SH3BGRL3	Transcriptome	BRAIN	TWAS	PsychENCODE	FUSION	-0.02305		0.982		30545856	10.1126/science.aat8127	Gandal et all science	BRAIN
SH3BGRL3	Q9H299	15568	TRANS	Depression_iPSYCH_2023	DECODE_Specific	+,NA		0.830505	0.830505	DECODE	DECODE	1.41769	5656.57	BD.PGC.ruderferCell2018	SH3BGRL3	Transcriptome	BRAIN	TWAS	PsychENCODE	FUSION	1.61372		0.107		30545856	10.1126/science.aat8127	Gandal et all science	BRAIN
SH3BGRL3	Q9H299	15568	TRANS	Depression_iPSYCH_2023	DECODE_Specific	+,NA		0.830505	0.830505	DECODE	DECODE	1.41769	5656.57	Depression Howard et all	SH3BGRL3	Proteiome	BRAIN DPFC	PWAS	ROS/MAP	FUSION	0.8615		0.389		33846625	10.1038/s41593-021-00832-6	Wingo Nat Neurosci	BRAIN
SH3BGRL3	Q9H299	15568	TRANS	Depression_iPSYCH_2023	DECODE_Specific	+,NA		0.830505	0.830505	DECODE	DECODE	1.41769	5656.57	Depression Howard et all	SH3BGRL3	Proteiome	BRAIN	PWAS	ROS/MAP	FUSION	1.54055		0.123		33846625	10.1038/s41593-021-00832-6	Wingo Nat Neurosci	BRAIN
SH3BGRL3	Q9H299	15568	TRANS	PGC3_SCZ_NoUKB	DECODE_Specific	+,NA		0.99102	0.99102	DECODE	DECODE	1.45439	6749.84	Bipolar disorder	SH3BGRL3	Proteome	PLASMA	MR	FENLAND	TwoSampleMR	-0.00167413	0.0256224	0.947905		36280454	https://doi.org/10.1016/j.biopsych.2022.08.015	Lu et al Biol Psychiatry	BLOOD
SH3BGRL3	Q9H299	15568	TRANS	PGC3_SCZ_NoUKB	DECODE_Specific	+,NA		0.99102	0.99102	DECODE	DECODE	1.45439	6749.84	Major depressive disorder	SH3BGRL3	Proteome	PLASMA	MR	FENLAND	TwoSampleMR	0.00597604	0.0161133	0.710729		36280454	https://doi.org/10.1016/j.biopsych.2022.08.015	Lu et al Biol Psychiatry	BLOOD
SH3BGRL3	Q9H299	15568	TRANS	PGC3_SCZ_NoUKB	DECODE_Specific	+,NA		0.99102	0.99102	DECODE	DECODE	1.45439	6749.84	Schizophrenia	SH3BGRL3	Proteome	PLASMA	MR	FENLAND	TwoSampleMR	-0.0217947	0.0174577	0.211874		36280454	https://doi.org/10.1016/j.biopsych.2022.08.015	Lu et al Biol Psychiatry	BLOOD
SH3BGRL3	Q9H299	15568	TRANS	PGC3_SCZ_NoUKB	DECODE_Specific	+,NA		0.99102	0.99102	DECODE	DECODE	1.45439	6749.84	Depression Howard et all	SH3BGRL3	Proteiome	BRAIN DPFC	SMR	ROS/MAP	SMR	0.00249906	0.11121	0.982072		33846625	10.1038/s41593-021-00832-6	Wingo Nat Neurosci	BRAIN
SH3BGRL3	Q9H299	15568	TRANS	PGC3_SCZ_NoUKB	DECODE_Specific	+,NA		0.99102	0.99102	DECODE	DECODE	1.45439	6749.84	MDD	SH3BGRL3	Proteiome	BRAIN	SMR	BrainMeta	SMR	0.0446775	0.0246606	0.0700334		37415601	10.3389/fgene.2023.1191264	Gedik et all Front Genet	BRAIN
SH3BGRL3	Q9H299	15568	TRANS	PGC3_SCZ_NoUKB	DECODE_Specific	+,NA		0.99102	0.99102	DECODE	DECODE	1.45439	6749.84	BIP	SH3BGRL3	Proteiome	BRAIN	SMR	BrainMeta	SMR	0.0188259	0.0501501	0.707369		37415601	10.3389/fgene.2023.1191264	Gedik et all Front Genet	BRAIN
SH3BGRL3	Q9H299	15568	TRANS	PGC3_SCZ_NoUKB	DECODE_Specific	+,NA		0.99102	0.99102	DECODE	DECODE	1.45439	6749.84	SCZ	SH3BGRL3	Proteiome	BRAIN	SMR	BrainMeta	SMR	-0.0469897	0.0407314	0.248645		37415601	10.3389/fgene.2023.1191264	Gedik et all Front Genet	BRAIN
SH3BGRL3	Q9H299	15568	TRANS	PGC3_SCZ_NoUKB	DECODE_Specific	+,NA		0.99102	0.99102	DECODE	DECODE	1.45439	6749.84	MDD	SH3BGRL3	Proteiome	BLOOD	SMR	eQTLGen	SMR	-0.000802555	0.0353125	0.981868		37415601	10.3389/fgene.2023.1191264	Gedik et all Front Genet	BLOOD
SH3BGRL3	Q9H299	15568	TRANS	PGC3_SCZ_NoUKB	DECODE_Specific	+,NA		0.99102	0.99102	DECODE	DECODE	1.45439	6749.84	BIP	SH3BGRL3	Proteiome	BLOOD	SMR	eQTLGen	SMR	-0.142834	0.0775916	0.065644		37415601	10.3389/fgene.2023.1191264	Gedik et all Front Genet	BLOOD
SH3BGRL3	Q9H299	15568	TRANS	PGC3_SCZ_NoUKB	DECODE_Specific	+,NA		0.99102	0.99102	DECODE	DECODE	1.45439	6749.84	MDD	SH3BGRL3	Proteiome	BLOOD	SMR	deCODE	SMR	-0.00590422	0.0192443	0.758992		37415601	10.3389/fgene.2023.1191264	Gedik et all Front Genet	BLOOD
SH3BGRL3	Q9H299	15568	TRANS	PGC3_SCZ_NoUKB	DECODE_Specific	+,NA		0.99102	0.99102	DECODE	DECODE	1.45439	6749.84	BIP	SH3BGRL3	Proteiome	BLOOD	SMR	deCODE	SMR	0.00503531	0.0404551	0.900946		37415601	10.3389/fgene.2023.1191264	Gedik et all Front Genet	BLOOD
SH3BGRL3	Q9H299	15568	TRANS	PGC3_SCZ_NoUKB	DECODE_Specific	+,NA		0.99102	0.99102	DECODE	DECODE	1.45439	6749.84	SCZ.Clozuk.2018	SH3BGRL3	Transcriptome	BRAIN	TWAS	PsychENCODE	FUSION	-0.02305		0.982		30545856	10.1126/science.aat8127	Gandal et all science	BRAIN
SH3BGRL3	Q9H299	15568	TRANS	PGC3_SCZ_NoUKB	DECODE_Specific	+,NA		0.99102	0.99102	DECODE	DECODE	1.45439	6749.84	BD.PGC.ruderferCell2018	SH3BGRL3	Transcriptome	BRAIN	TWAS	PsychENCODE	FUSION	1.61372		0.107		30545856	10.1126/science.aat8127	Gandal et all science	BRAIN
SH3BGRL3	Q9H299	15568	TRANS	PGC3_SCZ_NoUKB	DECODE_Specific	+,NA		0.99102	0.99102	DECODE	DECODE	1.45439	6749.84	Depression Howard et all	SH3BGRL3	Proteiome	BRAIN DPFC	PWAS	ROS/MAP	FUSION	0.8615		0.389		33846625	10.1038/s41593-021-00832-6	Wingo Nat Neurosci	BRAIN
SH3BGRL3	Q9H299	15568	TRANS	PGC3_SCZ_NoUKB	DECODE_Specific	+,NA		0.99102	0.99102	DECODE	DECODE	1.45439	6749.84	Depression Howard et all	SH3BGRL3	Proteiome	BRAIN	PWAS	ROS/MAP	FUSION	1.54055		0.123		33846625	10.1038/s41593-021-00832-6	Wingo Nat Neurosci	BRAIN
SH3BP1	Q9Y3L3	10824	CIS	Depression_iPSYCH_2023	UKBB-PPP_Specific	NA,-		0.0848959	0.0848959	UKBB_PPP	UKBB_PPP	0.734585	317.341	Deepression_Wray_tall	SH3BP1	Transcriptome	BRAIN DLPFC	MR	PsychENCODE	TwoSampleMR	-0.01	0.02	0.446		35296807	10.1038/s41380-022-01507-9	Deng et all Mol Psychiatry	BRAIN
SH3BP1	Q9Y3L3	10824	CIS	Depression_iPSYCH_2023	UKBB-PPP_Specific	NA,-		0.0848959	0.0848959	UKBB_PPP	UKBB_PPP	0.734585	317.341	Deepression_Wray_tall	SH3BP1	Transcriptome	BLOOD	MR	GTEx	TwoSampleMR	-0.01	0.01	0.391		35296807	10.1038/s41380-022-01507-9	Deng et all Mol Psychiatry	BLOOD
SH3BP1	Q9Y3L3	10824	CIS	Depression_iPSYCH_2023	UKBB-PPP_Specific	NA,-		0.0848959	0.0848959	UKBB_PPP	UKBB_PPP	0.734585	317.341	SCZ.Clozuk.2018	SH3BP1	Transcriptome	BRAIN	SMR	PsychENCODE	SMR	0.0182692	0.0398165	0.646		30545856	10.1126/science.aat8127	Gandal et all science	BRAIN
SH3BP1	Q9Y3L3	10824	CIS	Depression_iPSYCH_2023	UKBB-PPP_Specific	NA,-		0.0848959	0.0848959	UKBB_PPP	UKBB_PPP	0.734585	317.341	BD.PGC.ruderferCell2018	SH3BP1	Transcriptome	BRAIN	SMR	PsychENCODE	SMR	-0.0885429	0.0623568	0.155625		30545856	10.1126/science.aat8127	Gandal et all science	BRAIN
SH3BP1	Q9Y3L3	10824	CIS	Depression_iPSYCH_2023	UKBB-PPP_Specific	NA,-		0.0848959	0.0848959	UKBB_PPP	UKBB_PPP	0.734585	317.341	SCZ	SH3BP1	Proteiome	BLOOD	SMR	eQTLGen	SMR	0.0121561	0.0336516	0.717926		37415601	10.3389/fgene.2023.1191264	Gedik et all Front Genet	BLOOD
SH3BP1	Q9Y3L3	10824	CIS	Depression_iPSYCH_2023	UKBB-PPP_Specific	NA,-		0.0848959	0.0848959	UKBB_PPP	UKBB_PPP	0.734585	317.341	MDD	SH3BP1	Proteiome	BRAIN	SMR	BrainMeta	SMR	-0.0180183	0.0164669	0.273861		37415601	10.3389/fgene.2023.1191264	Gedik et all Front Genet	BRAIN
SH3BP1	Q9Y3L3	10824	CIS	Depression_iPSYCH_2023	UKBB-PPP_Specific	NA,-		0.0848959	0.0848959	UKBB_PPP	UKBB_PPP	0.734585	317.341	BIP	SH3BP1	Proteiome	BRAIN	SMR	BrainMeta	SMR	-0.031351	0.0378588	0.407612		37415601	10.3389/fgene.2023.1191264	Gedik et all Front Genet	BRAIN
SH3BP1	Q9Y3L3	10824	CIS	Depression_iPSYCH_2023	UKBB-PPP_Specific	NA,-		0.0848959	0.0848959	UKBB_PPP	UKBB_PPP	0.734585	317.341	SCZ	SH3BP1	Proteiome	BRAIN	SMR	BrainMeta	SMR	0.00234276	0.0303653	0.938502		37415601	10.3389/fgene.2023.1191264	Gedik et all Front Genet	BRAIN
SH3BP1	Q9Y3L3	10824	CIS	Depression_iPSYCH_2023	UKBB-PPP_Specific	NA,-		0.0848959	0.0848959	UKBB_PPP	UKBB_PPP	0.734585	317.341	MDD	SH3BP1	Proteiome	BLOOD	SMR	eQTLGen	SMR	-0.0159913	0.0186666	0.391622		37415601	10.3389/fgene.2023.1191264	Gedik et all Front Genet	BLOOD
SH3BP1	Q9Y3L3	10824	CIS	Depression_iPSYCH_2023	UKBB-PPP_Specific	NA,-		0.0848959	0.0848959	UKBB_PPP	UKBB_PPP	0.734585	317.341	BIP	SH3BP1	Proteiome	BLOOD	SMR	eQTLGen	SMR	0.0233356	0.0426529	0.584307		37415601	10.3389/fgene.2023.1191264	Gedik et all Front Genet	BLOOD
SH3BP1	Q9Y3L3	10824	CIS	Depression_iPSYCH_2023	UKBB-PPP_Specific	NA,-		0.0848959	0.0848959	UKBB_PPP	UKBB_PPP	0.734585	317.341	SCZ.Clozuk.2018	SH3BP1	Transcriptome	BRAIN	TWAS	PsychENCODE	FUSION	1.1202		0.263		30545856	10.1126/science.aat8127	Gandal et all science	BRAIN
SH3BP1	Q9Y3L3	10824	CIS	Depression_iPSYCH_2023	UKBB-PPP_Specific	NA,-		0.0848959	0.0848959	UKBB_PPP	UKBB_PPP	0.734585	317.341	BD.PGC.ruderferCell2018	SH3BP1	Transcriptome	BRAIN	TWAS	PsychENCODE	FUSION	-0.45351		0.650179		30545856	10.1126/science.aat8127	Gandal et all science	BRAIN
SH3BP1	Q9Y3L3	10824	CIS	Depression_iPSYCH_2023	UKBB-PPP_Specific	NA,-		0.0848959	0.0848959	UKBB_PPP	UKBB_PPP	0.734585	317.341	Depression Howard et all	SH3BP1	Proteiome	BRAIN	PWAS	ROS/MAP	FUSION	-1.409		0.159		33846625	10.1038/s41593-021-00832-6	Wingo Nat Neurosci	BRAIN
SH3BP1	Q9Y3L3	10824	CIS	Cognition_Meta	UKBB-PPP_Specific	NA,-		0.180166	0.180166	UKBB_PPP	UKBB_PPP	0.840775	673.461	Deepression_Wray_tall	SH3BP1	Transcriptome	BRAIN DLPFC	MR	PsychENCODE	TwoSampleMR	-0.01	0.02	0.446		35296807	10.1038/s41380-022-01507-9	Deng et all Mol Psychiatry	BRAIN
SH3BP1	Q9Y3L3	10824	CIS	Cognition_Meta	UKBB-PPP_Specific	NA,-		0.180166	0.180166	UKBB_PPP	UKBB_PPP	0.840775	673.461	Deepression_Wray_tall	SH3BP1	Transcriptome	BLOOD	MR	GTEx	TwoSampleMR	-0.01	0.01	0.391		35296807	10.1038/s41380-022-01507-9	Deng et all Mol Psychiatry	BLOOD
SH3BP1	Q9Y3L3	10824	CIS	Cognition_Meta	UKBB-PPP_Specific	NA,-		0.180166	0.180166	UKBB_PPP	UKBB_PPP	0.840775	673.461	SCZ.Clozuk.2018	SH3BP1	Transcriptome	BRAIN	SMR	PsychENCODE	SMR	0.0182692	0.0398165	0.646		30545856	10.1126/science.aat8127	Gandal et all science	BRAIN
SH3BP1	Q9Y3L3	10824	CIS	Cognition_Meta	UKBB-PPP_Specific	NA,-		0.180166	0.180166	UKBB_PPP	UKBB_PPP	0.840775	673.461	BD.PGC.ruderferCell2018	SH3BP1	Transcriptome	BRAIN	SMR	PsychENCODE	SMR	-0.0885429	0.0623568	0.155625		30545856	10.1126/science.aat8127	Gandal et all science	BRAIN
SH3BP1	Q9Y3L3	10824	CIS	Cognition_Meta	UKBB-PPP_Specific	NA,-		0.180166	0.180166	UKBB_PPP	UKBB_PPP	0.840775	673.461	SCZ	SH3BP1	Proteiome	BLOOD	SMR	eQTLGen	SMR	0.0121561	0.0336516	0.717926		37415601	10.3389/fgene.2023.1191264	Gedik et all Front Genet	BLOOD
SH3BP1	Q9Y3L3	10824	CIS	Cognition_Meta	UKBB-PPP_Specific	NA,-		0.180166	0.180166	UKBB_PPP	UKBB_PPP	0.840775	673.461	MDD	SH3BP1	Proteiome	BRAIN	SMR	BrainMeta	SMR	-0.0180183	0.0164669	0.273861		37415601	10.3389/fgene.2023.1191264	Gedik et all Front Genet	BRAIN
SH3BP1	Q9Y3L3	10824	CIS	Cognition_Meta	UKBB-PPP_Specific	NA,-		0.180166	0.180166	UKBB_PPP	UKBB_PPP	0.840775	673.461	BIP	SH3BP1	Proteiome	BRAIN	SMR	BrainMeta	SMR	-0.031351	0.0378588	0.407612		37415601	10.3389/fgene.2023.1191264	Gedik et all Front Genet	BRAIN
SH3BP1	Q9Y3L3	10824	CIS	Cognition_Meta	UKBB-PPP_Specific	NA,-		0.180166	0.180166	UKBB_PPP	UKBB_PPP	0.840775	673.461	SCZ	SH3BP1	Proteiome	BRAIN	SMR	BrainMeta	SMR	0.00234276	0.0303653	0.938502		37415601	10.3389/fgene.2023.1191264	Gedik et all Front Genet	BRAIN
SH3BP1	Q9Y3L3	10824	CIS	Cognition_Meta	UKBB-PPP_Specific	NA,-		0.180166	0.180166	UKBB_PPP	UKBB_PPP	0.840775	673.461	MDD	SH3BP1	Proteiome	BLOOD	SMR	eQTLGen	SMR	-0.0159913	0.0186666	0.391622		37415601	10.3389/fgene.2023.1191264	Gedik et all Front Genet	BLOOD
SH3BP1	Q9Y3L3	10824	CIS	Cognition_Meta	UKBB-PPP_Specific	NA,-		0.180166	0.180166	UKBB_PPP	UKBB_PPP	0.840775	673.461	BIP	SH3BP1	Proteiome	BLOOD	SMR	eQTLGen	SMR	0.0233356	0.0426529	0.584307		37415601	10.3389/fgene.2023.1191264	Gedik et all Front Genet	BLOOD
SH3BP1	Q9Y3L3	10824	CIS	Cognition_Meta	UKBB-PPP_Specific	NA,-		0.180166	0.180166	UKBB_PPP	UKBB_PPP	0.840775	673.461	SCZ.Clozuk.2018	SH3BP1	Transcriptome	BRAIN	TWAS	PsychENCODE	FUSION	1.1202		0.263		30545856	10.1126/science.aat8127	Gandal et all science	BRAIN
SH3BP1	Q9Y3L3	10824	CIS	Cognition_Meta	UKBB-PPP_Specific	NA,-		0.180166	0.180166	UKBB_PPP	UKBB_PPP	0.840775	673.461	BD.PGC.ruderferCell2018	SH3BP1	Transcriptome	BRAIN	TWAS	PsychENCODE	FUSION	-0.45351		0.650179		30545856	10.1126/science.aat8127	Gandal et all science	BRAIN
SH3BP1	Q9Y3L3	10824	CIS	Cognition_Meta	UKBB-PPP_Specific	NA,-		0.180166	0.180166	UKBB_PPP	UKBB_PPP	0.840775	673.461	Depression Howard et all	SH3BP1	Proteiome	BRAIN	PWAS	ROS/MAP	FUSION	-1.409		0.159		33846625	10.1038/s41593-021-00832-6	Wingo Nat Neurosci	BRAIN
SH3BP1	Q9Y3L3	10824	CIS	BIP_PGC3_noukb	UKBB-PPP_Specific	NA,+		0.350388	0.350388	UKBB_PPP	UKBB_PPP	1.01061	1309.75	Deepression_Wray_tall	SH3BP1	Transcriptome	BRAIN DLPFC	MR	PsychENCODE	TwoSampleMR	-0.01	0.02	0.446		35296807	10.1038/s41380-022-01507-9	Deng et all Mol Psychiatry	BRAIN
SH3BP1	Q9Y3L3	10824	CIS	BIP_PGC3_noukb	UKBB-PPP_Specific	NA,+		0.350388	0.350388	UKBB_PPP	UKBB_PPP	1.01061	1309.75	Deepression_Wray_tall	SH3BP1	Transcriptome	BLOOD	MR	GTEx	TwoSampleMR	-0.01	0.01	0.391		35296807	10.1038/s41380-022-01507-9	Deng et all Mol Psychiatry	BLOOD
SH3BP1	Q9Y3L3	10824	CIS	BIP_PGC3_noukb	UKBB-PPP_Specific	NA,+		0.350388	0.350388	UKBB_PPP	UKBB_PPP	1.01061	1309.75	SCZ.Clozuk.2018	SH3BP1	Transcriptome	BRAIN	SMR	PsychENCODE	SMR	0.0182692	0.0398165	0.646		30545856	10.1126/science.aat8127	Gandal et all science	BRAIN
SH3BP1	Q9Y3L3	10824	CIS	BIP_PGC3_noukb	UKBB-PPP_Specific	NA,+		0.350388	0.350388	UKBB_PPP	UKBB_PPP	1.01061	1309.75	BD.PGC.ruderferCell2018	SH3BP1	Transcriptome	BRAIN	SMR	PsychENCODE	SMR	-0.0885429	0.0623568	0.155625		30545856	10.1126/science.aat8127	Gandal et all science	BRAIN
SH3BP1	Q9Y3L3	10824	CIS	BIP_PGC3_noukb	UKBB-PPP_Specific	NA,+		0.350388	0.350388	UKBB_PPP	UKBB_PPP	1.01061	1309.75	SCZ	SH3BP1	Proteiome	BLOOD	SMR	eQTLGen	SMR	0.0121561	0.0336516	0.717926		37415601	10.3389/fgene.2023.1191264	Gedik et all Front Genet	BLOOD
SH3BP1	Q9Y3L3	10824	CIS	BIP_PGC3_noukb	UKBB-PPP_Specific	NA,+		0.350388	0.350388	UKBB_PPP	UKBB_PPP	1.01061	1309.75	MDD	SH3BP1	Proteiome	BRAIN	SMR	BrainMeta	SMR	-0.0180183	0.0164669	0.273861		37415601	10.3389/fgene.2023.1191264	Gedik et all Front Genet	BRAIN
SH3BP1	Q9Y3L3	10824	CIS	BIP_PGC3_noukb	UKBB-PPP_Specific	NA,+		0.350388	0.350388	UKBB_PPP	UKBB_PPP	1.01061	1309.75	BIP	SH3BP1	Proteiome	BRAIN	SMR	BrainMeta	SMR	-0.031351	0.0378588	0.407612		37415601	10.3389/fgene.2023.1191264	Gedik et all Front Genet	BRAIN
SH3BP1	Q9Y3L3	10824	CIS	BIP_PGC3_noukb	UKBB-PPP_Specific	NA,+		0.350388	0.350388	UKBB_PPP	UKBB_PPP	1.01061	1309.75	SCZ	SH3BP1	Proteiome	BRAIN	SMR	BrainMeta	SMR	0.00234276	0.0303653	0.938502		37415601	10.3389/fgene.2023.1191264	Gedik et all Front Genet	BRAIN
SH3BP1	Q9Y3L3	10824	CIS	BIP_PGC3_noukb	UKBB-PPP_Specific	NA,+		0.350388	0.350388	UKBB_PPP	UKBB_PPP	1.01061	1309.75	MDD	SH3BP1	Proteiome	BLOOD	SMR	eQTLGen	SMR	-0.0159913	0.0186666	0.391622		37415601	10.3389/fgene.2023.1191264	Gedik et all Front Genet	BLOOD
SH3BP1	Q9Y3L3	10824	CIS	BIP_PGC3_noukb	UKBB-PPP_Specific	NA,+		0.350388	0.350388	UKBB_PPP	UKBB_PPP	1.01061	1309.75	BIP	SH3BP1	Proteiome	BLOOD	SMR	eQTLGen	SMR	0.0233356	0.0426529	0.584307		37415601	10.3389/fgene.2023.1191264	Gedik et all Front Genet	BLOOD
SH3BP1	Q9Y3L3	10824	CIS	BIP_PGC3_noukb	UKBB-PPP_Specific	NA,+		0.350388	0.350388	UKBB_PPP	UKBB_PPP	1.01061	1309.75	SCZ.Clozuk.2018	SH3BP1	Transcriptome	BRAIN	TWAS	PsychENCODE	FUSION	1.1202		0.263		30545856	10.1126/science.aat8127	Gandal et all science	BRAIN
SH3BP1	Q9Y3L3	10824	CIS	BIP_PGC3_noukb	UKBB-PPP_Specific	NA,+		0.350388	0.350388	UKBB_PPP	UKBB_PPP	1.01061	1309.75	BD.PGC.ruderferCell2018	SH3BP1	Transcriptome	BRAIN	TWAS	PsychENCODE	FUSION	-0.45351		0.650179		30545856	10.1126/science.aat8127	Gandal et all science	BRAIN
SH3BP1	Q9Y3L3	10824	CIS	BIP_PGC3_noukb	UKBB-PPP_Specific	NA,+		0.350388	0.350388	UKBB_PPP	UKBB_PPP	1.01061	1309.75	Depression Howard et all	SH3BP1	Proteiome	BRAIN	PWAS	ROS/MAP	FUSION	-1.409		0.159		33846625	10.1038/s41593-021-00832-6	Wingo Nat Neurosci	BRAIN
SH3BP1	Q9Y3L3	10824	CIS	PGC3_SCZ_NoUKB	UKBB-PPP_Specific	NA,+		0.715427	0.715427	UKBB_PPP	UKBB_PPP	1.30452	2674.27	Deepression_Wray_tall	SH3BP1	Transcriptome	BRAIN DLPFC	MR	PsychENCODE	TwoSampleMR	-0.01	0.02	0.446		35296807	10.1038/s41380-022-01507-9	Deng et all Mol Psychiatry	BRAIN
SH3BP1	Q9Y3L3	10824	CIS	PGC3_SCZ_NoUKB	UKBB-PPP_Specific	NA,+		0.715427	0.715427	UKBB_PPP	UKBB_PPP	1.30452	2674.27	Deepression_Wray_tall	SH3BP1	Transcriptome	BLOOD	MR	GTEx	TwoSampleMR	-0.01	0.01	0.391		35296807	10.1038/s41380-022-01507-9	Deng et all Mol Psychiatry	BLOOD
SH3BP1	Q9Y3L3	10824	CIS	PGC3_SCZ_NoUKB	UKBB-PPP_Specific	NA,+		0.715427	0.715427	UKBB_PPP	UKBB_PPP	1.30452	2674.27	SCZ.Clozuk.2018	SH3BP1	Transcriptome	BRAIN	SMR	PsychENCODE	SMR	0.0182692	0.0398165	0.646		30545856	10.1126/science.aat8127	Gandal et all science	BRAIN
SH3BP1	Q9Y3L3	10824	CIS	PGC3_SCZ_NoUKB	UKBB-PPP_Specific	NA,+		0.715427	0.715427	UKBB_PPP	UKBB_PPP	1.30452	2674.27	BD.PGC.ruderferCell2018	SH3BP1	Transcriptome	BRAIN	SMR	PsychENCODE	SMR	-0.0885429	0.0623568	0.155625		30545856	10.1126/science.aat8127	Gandal et all science	BRAIN
SH3BP1	Q9Y3L3	10824	CIS	PGC3_SCZ_NoUKB	UKBB-PPP_Specific	NA,+		0.715427	0.715427	UKBB_PPP	UKBB_PPP	1.30452	2674.27	SCZ	SH3BP1	Proteiome	BLOOD	SMR	eQTLGen	SMR	0.0121561	0.0336516	0.717926		37415601	10.3389/fgene.2023.1191264	Gedik et all Front Genet	BLOOD
SH3BP1	Q9Y3L3	10824	CIS	PGC3_SCZ_NoUKB	UKBB-PPP_Specific	NA,+		0.715427	0.715427	UKBB_PPP	UKBB_PPP	1.30452	2674.27	MDD	SH3BP1	Proteiome	BRAIN	SMR	BrainMeta	SMR	-0.0180183	0.0164669	0.273861		37415601	10.3389/fgene.2023.1191264	Gedik et all Front Genet	BRAIN
SH3BP1	Q9Y3L3	10824	CIS	PGC3_SCZ_NoUKB	UKBB-PPP_Specific	NA,+		0.715427	0.715427	UKBB_PPP	UKBB_PPP	1.30452	2674.27	BIP	SH3BP1	Proteiome	BRAIN	SMR	BrainMeta	SMR	-0.031351	0.0378588	0.407612		37415601	10.3389/fgene.2023.1191264	Gedik et all Front Genet	BRAIN
SH3BP1	Q9Y3L3	10824	CIS	PGC3_SCZ_NoUKB	UKBB-PPP_Specific	NA,+		0.715427	0.715427	UKBB_PPP	UKBB_PPP	1.30452	2674.27	SCZ	SH3BP1	Proteiome	BRAIN	SMR	BrainMeta	SMR	0.00234276	0.0303653	0.938502		37415601	10.3389/fgene.2023.1191264	Gedik et all Front Genet	BRAIN
SH3BP1	Q9Y3L3	10824	CIS	PGC3_SCZ_NoUKB	UKBB-PPP_Specific	NA,+		0.715427	0.715427	UKBB_PPP	UKBB_PPP	1.30452	2674.27	MDD	SH3BP1	Proteiome	BLOOD	SMR	eQTLGen	SMR	-0.0159913	0.0186666	0.391622		37415601	10.3389/fgene.2023.1191264	Gedik et all Front Genet	BLOOD
SH3BP1	Q9Y3L3	10824	CIS	PGC3_SCZ_NoUKB	UKBB-PPP_Specific	NA,+		0.715427	0.715427	UKBB_PPP	UKBB_PPP	1.30452	2674.27	BIP	SH3BP1	Proteiome	BLOOD	SMR	eQTLGen	SMR	0.0233356	0.0426529	0.584307		37415601	10.3389/fgene.2023.1191264	Gedik et all Front Genet	BLOOD
SH3BP1	Q9Y3L3	10824	CIS	PGC3_SCZ_NoUKB	UKBB-PPP_Specific	NA,+		0.715427	0.715427	UKBB_PPP	UKBB_PPP	1.30452	2674.27	SCZ.Clozuk.2018	SH3BP1	Transcriptome	BRAIN	TWAS	PsychENCODE	FUSION	1.1202		0.263		30545856	10.1126/science.aat8127	Gandal et all science	BRAIN
SH3BP1	Q9Y3L3	10824	CIS	PGC3_SCZ_NoUKB	UKBB-PPP_Specific	NA,+		0.715427	0.715427	UKBB_PPP	UKBB_PPP	1.30452	2674.27	BD.PGC.ruderferCell2018	SH3BP1	Transcriptome	BRAIN	TWAS	PsychENCODE	FUSION	-0.45351		0.650179		30545856	10.1126/science.aat8127	Gandal et all science	BRAIN
SH3BP1	Q9Y3L3	10824	CIS	PGC3_SCZ_NoUKB	UKBB-PPP_Specific	NA,+		0.715427	0.715427	UKBB_PPP	UKBB_PPP	1.30452	2674.27	Depression Howard et all	SH3BP1	Proteiome	BRAIN	PWAS	ROS/MAP	FUSION	-1.409		0.159		33846625	10.1038/s41593-021-00832-6	Wingo Nat Neurosci	BRAIN
SH3BP1	Q9Y3L3	10824	TRANS	BIP_PGC3_noukb	UKBB-PPP_Specific	NA,-		0.714338	0.714338	UKBB_PPP	UKBB_PPP	1.19866	4865.36	Deepression_Wray_tall	SH3BP1	Transcriptome	BRAIN DLPFC	MR	PsychENCODE	TwoSampleMR	-0.01	0.02	0.446		35296807	10.1038/s41380-022-01507-9	Deng et all Mol Psychiatry	BRAIN
SH3BP1	Q9Y3L3	10824	TRANS	BIP_PGC3_noukb	UKBB-PPP_Specific	NA,-		0.714338	0.714338	UKBB_PPP	UKBB_PPP	1.19866	4865.36	Deepression_Wray_tall	SH3BP1	Transcriptome	BLOOD	MR	GTEx	TwoSampleMR	-0.01	0.01	0.391		35296807	10.1038/s41380-022-01507-9	Deng et all Mol Psychiatry	BLOOD
SH3BP1	Q9Y3L3	10824	TRANS	BIP_PGC3_noukb	UKBB-PPP_Specific	NA,-		0.714338	0.714338	UKBB_PPP	UKBB_PPP	1.19866	4865.36	SCZ.Clozuk.2018	SH3BP1	Transcriptome	BRAIN	SMR	PsychENCODE	SMR	0.0182692	0.0398165	0.646		30545856	10.1126/science.aat8127	Gandal et all science	BRAIN
SH3BP1	Q9Y3L3	10824	TRANS	BIP_PGC3_noukb	UKBB-PPP_Specific	NA,-		0.714338	0.714338	UKBB_PPP	UKBB_PPP	1.19866	4865.36	BD.PGC.ruderferCell2018	SH3BP1	Transcriptome	BRAIN	SMR	PsychENCODE	SMR	-0.0885429	0.0623568	0.155625		30545856	10.1126/science.aat8127	Gandal et all science	BRAIN
SH3BP1	Q9Y3L3	10824	TRANS	BIP_PGC3_noukb	UKBB-PPP_Specific	NA,-		0.714338	0.714338	UKBB_PPP	UKBB_PPP	1.19866	4865.36	SCZ	SH3BP1	Proteiome	BLOOD	SMR	eQTLGen	SMR	0.0121561	0.0336516	0.717926		37415601	10.3389/fgene.2023.1191264	Gedik et all Front Genet	BLOOD
SH3BP1	Q9Y3L3	10824	TRANS	BIP_PGC3_noukb	UKBB-PPP_Specific	NA,-		0.714338	0.714338	UKBB_PPP	UKBB_PPP	1.19866	4865.36	MDD	SH3BP1	Proteiome	BRAIN	SMR	BrainMeta	SMR	-0.0180183	0.0164669	0.273861		37415601	10.3389/fgene.2023.1191264	Gedik et all Front Genet	BRAIN
SH3BP1	Q9Y3L3	10824	TRANS	BIP_PGC3_noukb	UKBB-PPP_Specific	NA,-		0.714338	0.714338	UKBB_PPP	UKBB_PPP	1.19866	4865.36	BIP	SH3BP1	Proteiome	BRAIN	SMR	BrainMeta	SMR	-0.031351	0.0378588	0.407612		37415601	10.3389/fgene.2023.1191264	Gedik et all Front Genet	BRAIN
SH3BP1	Q9Y3L3	10824	TRANS	BIP_PGC3_noukb	UKBB-PPP_Specific	NA,-		0.714338	0.714338	UKBB_PPP	UKBB_PPP	1.19866	4865.36	SCZ	SH3BP1	Proteiome	BRAIN	SMR	BrainMeta	SMR	0.00234276	0.0303653	0.938502		37415601	10.3389/fgene.2023.1191264	Gedik et all Front Genet	BRAIN
SH3BP1	Q9Y3L3	10824	TRANS	BIP_PGC3_noukb	UKBB-PPP_Specific	NA,-		0.714338	0.714338	UKBB_PPP	UKBB_PPP	1.19866	4865.36	MDD	SH3BP1	Proteiome	BLOOD	SMR	eQTLGen	SMR	-0.0159913	0.0186666	0.391622		37415601	10.3389/fgene.2023.1191264	Gedik et all Front Genet	BLOOD
SH3BP1	Q9Y3L3	10824	TRANS	BIP_PGC3_noukb	UKBB-PPP_Specific	NA,-		0.714338	0.714338	UKBB_PPP	UKBB_PPP	1.19866	4865.36	BIP	SH3BP1	Proteiome	BLOOD	SMR	eQTLGen	SMR	0.0233356	0.0426529	0.584307		37415601	10.3389/fgene.2023.1191264	Gedik et all Front Genet	BLOOD
SH3BP1	Q9Y3L3	10824	TRANS	BIP_PGC3_noukb	UKBB-PPP_Specific	NA,-		0.714338	0.714338	UKBB_PPP	UKBB_PPP	1.19866	4865.36	SCZ.Clozuk.2018	SH3BP1	Transcriptome	BRAIN	TWAS	PsychENCODE	FUSION	1.1202		0.263		30545856	10.1126/science.aat8127	Gandal et all science	BRAIN
SH3BP1	Q9Y3L3	10824	TRANS	BIP_PGC3_noukb	UKBB-PPP_Specific	NA,-		0.714338	0.714338	UKBB_PPP	UKBB_PPP	1.19866	4865.36	BD.PGC.ruderferCell2018	SH3BP1	Transcriptome	BRAIN	TWAS	PsychENCODE	FUSION	-0.45351		0.650179		30545856	10.1126/science.aat8127	Gandal et all science	BRAIN
SH3BP1	Q9Y3L3	10824	TRANS	BIP_PGC3_noukb	UKBB-PPP_Specific	NA,-		0.714338	0.714338	UKBB_PPP	UKBB_PPP	1.19866	4865.36	Depression Howard et all	SH3BP1	Proteiome	BRAIN	PWAS	ROS/MAP	FUSION	-1.409		0.159		33846625	10.1038/s41593-021-00832-6	Wingo Nat Neurosci	BRAIN
SH3BP1	Q9Y3L3	10824	TRANS	Cognition_Meta	UKBB-PPP_Specific	NA,+		0.966279	0.966279	UKBB_PPP	UKBB_PPP	1.45476	6581.33	Deepression_Wray_tall	SH3BP1	Transcriptome	BRAIN DLPFC	MR	PsychENCODE	TwoSampleMR	-0.01	0.02	0.446		35296807	10.1038/s41380-022-01507-9	Deng et all Mol Psychiatry	BRAIN
SH3BP1	Q9Y3L3	10824	TRANS	Cognition_Meta	UKBB-PPP_Specific	NA,+		0.966279	0.966279	UKBB_PPP	UKBB_PPP	1.45476	6581.33	Deepression_Wray_tall	SH3BP1	Transcriptome	BLOOD	MR	GTEx	TwoSampleMR	-0.01	0.01	0.391		35296807	10.1038/s41380-022-01507-9	Deng et all Mol Psychiatry	BLOOD
SH3BP1	Q9Y3L3	10824	TRANS	Cognition_Meta	UKBB-PPP_Specific	NA,+		0.966279	0.966279	UKBB_PPP	UKBB_PPP	1.45476	6581.33	SCZ.Clozuk.2018	SH3BP1	Transcriptome	BRAIN	SMR	PsychENCODE	SMR	0.0182692	0.0398165	0.646		30545856	10.1126/science.aat8127	Gandal et all science	BRAIN
SH3BP1	Q9Y3L3	10824	TRANS	Cognition_Meta	UKBB-PPP_Specific	NA,+		0.966279	0.966279	UKBB_PPP	UKBB_PPP	1.45476	6581.33	BD.PGC.ruderferCell2018	SH3BP1	Transcriptome	BRAIN	SMR	PsychENCODE	SMR	-0.0885429	0.0623568	0.155625		30545856	10.1126/science.aat8127	Gandal et all science	BRAIN
SH3BP1	Q9Y3L3	10824	TRANS	Cognition_Meta	UKBB-PPP_Specific	NA,+		0.966279	0.966279	UKBB_PPP	UKBB_PPP	1.45476	6581.33	SCZ	SH3BP1	Proteiome	BLOOD	SMR	eQTLGen	SMR	0.0121561	0.0336516	0.717926		37415601	10.3389/fgene.2023.1191264	Gedik et all Front Genet	BLOOD
SH3BP1	Q9Y3L3	10824	TRANS	Cognition_Meta	UKBB-PPP_Specific	NA,+		0.966279	0.966279	UKBB_PPP	UKBB_PPP	1.45476	6581.33	MDD	SH3BP1	Proteiome	BRAIN	SMR	BrainMeta	SMR	-0.0180183	0.0164669	0.273861		37415601	10.3389/fgene.2023.1191264	Gedik et all Front Genet	BRAIN
SH3BP1	Q9Y3L3	10824	TRANS	Cognition_Meta	UKBB-PPP_Specific	NA,+		0.966279	0.966279	UKBB_PPP	UKBB_PPP	1.45476	6581.33	BIP	SH3BP1	Proteiome	BRAIN	SMR	BrainMeta	SMR	-0.031351	0.0378588	0.407612		37415601	10.3389/fgene.2023.1191264	Gedik et all Front Genet	BRAIN
SH3BP1	Q9Y3L3	10824	TRANS	Cognition_Meta	UKBB-PPP_Specific	NA,+		0.966279	0.966279	UKBB_PPP	UKBB_PPP	1.45476	6581.33	SCZ	SH3BP1	Proteiome	BRAIN	SMR	BrainMeta	SMR	0.00234276	0.0303653	0.938502		37415601	10.3389/fgene.2023.1191264	Gedik et all Front Genet	BRAIN
SH3BP1	Q9Y3L3	10824	TRANS	Cognition_Meta	UKBB-PPP_Specific	NA,+		0.966279	0.966279	UKBB_PPP	UKBB_PPP	1.45476	6581.33	MDD	SH3BP1	Proteiome	BLOOD	SMR	eQTLGen	SMR	-0.0159913	0.0186666	0.391622		37415601	10.3389/fgene.2023.1191264	Gedik et all Front Genet	BLOOD
SH3BP1	Q9Y3L3	10824	TRANS	Cognition_Meta	UKBB-PPP_Specific	NA,+		0.966279	0.966279	UKBB_PPP	UKBB_PPP	1.45476	6581.33	BIP	SH3BP1	Proteiome	BLOOD	SMR	eQTLGen	SMR	0.0233356	0.0426529	0.584307		37415601	10.3389/fgene.2023.1191264	Gedik et all Front Genet	BLOOD
SH3BP1	Q9Y3L3	10824	TRANS	Cognition_Meta	UKBB-PPP_Specific	NA,+		0.966279	0.966279	UKBB_PPP	UKBB_PPP	1.45476	6581.33	SCZ.Clozuk.2018	SH3BP1	Transcriptome	BRAIN	TWAS	PsychENCODE	FUSION	1.1202		0.263		30545856	10.1126/science.aat8127	Gandal et all science	BRAIN
SH3BP1	Q9Y3L3	10824	TRANS	Cognition_Meta	UKBB-PPP_Specific	NA,+		0.966279	0.966279	UKBB_PPP	UKBB_PPP	1.45476	6581.33	BD.PGC.ruderferCell2018	SH3BP1	Transcriptome	BRAIN	TWAS	PsychENCODE	FUSION	-0.45351		0.650179		30545856	10.1126/science.aat8127	Gandal et all science	BRAIN
SH3BP1	Q9Y3L3	10824	TRANS	Cognition_Meta	UKBB-PPP_Specific	NA,+		0.966279	0.966279	UKBB_PPP	UKBB_PPP	1.45476	6581.33	Depression Howard et all	SH3BP1	Proteiome	BRAIN	PWAS	ROS/MAP	FUSION	-1.409		0.159		33846625	10.1038/s41593-021-00832-6	Wingo Nat Neurosci	BRAIN
SH3BP1	Q9Y3L3	10824	TRANS	Depression_iPSYCH_2023	UKBB-PPP_Specific	NA,+		0.677201	0.677201	UKBB_PPP	UKBB_PPP	1.39517	4612.42	Deepression_Wray_tall	SH3BP1	Transcriptome	BRAIN DLPFC	MR	PsychENCODE	TwoSampleMR	-0.01	0.02	0.446		35296807	10.1038/s41380-022-01507-9	Deng et all Mol Psychiatry	BRAIN
SH3BP1	Q9Y3L3	10824	TRANS	Depression_iPSYCH_2023	UKBB-PPP_Specific	NA,+		0.677201	0.677201	UKBB_PPP	UKBB_PPP	1.39517	4612.42	Deepression_Wray_tall	SH3BP1	Transcriptome	BLOOD	MR	GTEx	TwoSampleMR	-0.01	0.01	0.391		35296807	10.1038/s41380-022-01507-9	Deng et all Mol Psychiatry	BLOOD
SH3BP1	Q9Y3L3	10824	TRANS	Depression_iPSYCH_2023	UKBB-PPP_Specific	NA,+		0.677201	0.677201	UKBB_PPP	UKBB_PPP	1.39517	4612.42	SCZ.Clozuk.2018	SH3BP1	Transcriptome	BRAIN	SMR	PsychENCODE	SMR	0.0182692	0.0398165	0.646		30545856	10.1126/science.aat8127	Gandal et all science	BRAIN
SH3BP1	Q9Y3L3	10824	TRANS	Depression_iPSYCH_2023	UKBB-PPP_Specific	NA,+		0.677201	0.677201	UKBB_PPP	UKBB_PPP	1.39517	4612.42	BD.PGC.ruderferCell2018	SH3BP1	Transcriptome	BRAIN	SMR	PsychENCODE	SMR	-0.0885429	0.0623568	0.155625		30545856	10.1126/science.aat8127	Gandal et all science	BRAIN
SH3BP1	Q9Y3L3	10824	TRANS	Depression_iPSYCH_2023	UKBB-PPP_Specific	NA,+		0.677201	0.677201	UKBB_PPP	UKBB_PPP	1.39517	4612.42	SCZ	SH3BP1	Proteiome	BLOOD	SMR	eQTLGen	SMR	0.0121561	0.0336516	0.717926		37415601	10.3389/fgene.2023.1191264	Gedik et all Front Genet	BLOOD
SH3BP1	Q9Y3L3	10824	TRANS	Depression_iPSYCH_2023	UKBB-PPP_Specific	NA,+		0.677201	0.677201	UKBB_PPP	UKBB_PPP	1.39517	4612.42	MDD	SH3BP1	Proteiome	BRAIN	SMR	BrainMeta	SMR	-0.0180183	0.0164669	0.273861		37415601	10.3389/fgene.2023.1191264	Gedik et all Front Genet	BRAIN
SH3BP1	Q9Y3L3	10824	TRANS	Depression_iPSYCH_2023	UKBB-PPP_Specific	NA,+		0.677201	0.677201	UKBB_PPP	UKBB_PPP	1.39517	4612.42	BIP	SH3BP1	Proteiome	BRAIN	SMR	BrainMeta	SMR	-0.031351	0.0378588	0.407612		37415601	10.3389/fgene.2023.1191264	Gedik et all Front Genet	BRAIN
SH3BP1	Q9Y3L3	10824	TRANS	Depression_iPSYCH_2023	UKBB-PPP_Specific	NA,+		0.677201	0.677201	UKBB_PPP	UKBB_PPP	1.39517	4612.42	SCZ	SH3BP1	Proteiome	BRAIN	SMR	BrainMeta	SMR	0.00234276	0.0303653	0.938502		37415601	10.3389/fgene.2023.1191264	Gedik et all Front Genet	BRAIN
SH3BP1	Q9Y3L3	10824	TRANS	Depression_iPSYCH_2023	UKBB-PPP_Specific	NA,+		0.677201	0.677201	UKBB_PPP	UKBB_PPP	1.39517	4612.42	MDD	SH3BP1	Proteiome	BLOOD	SMR	eQTLGen	SMR	-0.0159913	0.0186666	0.391622		37415601	10.3389/fgene.2023.1191264	Gedik et all Front Genet	BLOOD
SH3BP1	Q9Y3L3	10824	TRANS	Depression_iPSYCH_2023	UKBB-PPP_Specific	NA,+		0.677201	0.677201	UKBB_PPP	UKBB_PPP	1.39517	4612.42	BIP	SH3BP1	Proteiome	BLOOD	SMR	eQTLGen	SMR	0.0233356	0.0426529	0.584307		37415601	10.3389/fgene.2023.1191264	Gedik et all Front Genet	BLOOD
SH3BP1	Q9Y3L3	10824	TRANS	Depression_iPSYCH_2023	UKBB-PPP_Specific	NA,+		0.677201	0.677201	UKBB_PPP	UKBB_PPP	1.39517	4612.42	SCZ.Clozuk.2018	SH3BP1	Transcriptome	BRAIN	TWAS	PsychENCODE	FUSION	1.1202		0.263		30545856	10.1126/science.aat8127	Gandal et all science	BRAIN
SH3BP1	Q9Y3L3	10824	TRANS	Depression_iPSYCH_2023	UKBB-PPP_Specific	NA,+		0.677201	0.677201	UKBB_PPP	UKBB_PPP	1.39517	4612.42	BD.PGC.ruderferCell2018	SH3BP1	Transcriptome	BRAIN	TWAS	PsychENCODE	FUSION	-0.45351		0.650179		30545856	10.1126/science.aat8127	Gandal et all science	BRAIN
SH3BP1	Q9Y3L3	10824	TRANS	Depression_iPSYCH_2023	UKBB-PPP_Specific	NA,+		0.677201	0.677201	UKBB_PPP	UKBB_PPP	1.39517	4612.42	Depression Howard et all	SH3BP1	Proteiome	BRAIN	PWAS	ROS/MAP	FUSION	-1.409		0.159		33846625	10.1038/s41593-021-00832-6	Wingo Nat Neurosci	BRAIN
SH3BP1	Q9Y3L3	10824	TRANS	PGC3_SCZ_NoUKB	UKBB-PPP_Specific	NA,-		0.15321	0.15321	UKBB_PPP	UKBB_PPP	0.525433	1043.51	Deepression_Wray_tall	SH3BP1	Transcriptome	BRAIN DLPFC	MR	PsychENCODE	TwoSampleMR	-0.01	0.02	0.446		35296807	10.1038/s41380-022-01507-9	Deng et all Mol Psychiatry	BRAIN
SH3BP1	Q9Y3L3	10824	TRANS	PGC3_SCZ_NoUKB	UKBB-PPP_Specific	NA,-		0.15321	0.15321	UKBB_PPP	UKBB_PPP	0.525433	1043.51	Deepression_Wray_tall	SH3BP1	Transcriptome	BLOOD	MR	GTEx	TwoSampleMR	-0.01	0.01	0.391		35296807	10.1038/s41380-022-01507-9	Deng et all Mol Psychiatry	BLOOD
SH3BP1	Q9Y3L3	10824	TRANS	PGC3_SCZ_NoUKB	UKBB-PPP_Specific	NA,-		0.15321	0.15321	UKBB_PPP	UKBB_PPP	0.525433	1043.51	SCZ.Clozuk.2018	SH3BP1	Transcriptome	BRAIN	SMR	PsychENCODE	SMR	0.0182692	0.0398165	0.646		30545856	10.1126/science.aat8127	Gandal et all science	BRAIN
SH3BP1	Q9Y3L3	10824	TRANS	PGC3_SCZ_NoUKB	UKBB-PPP_Specific	NA,-		0.15321	0.15321	UKBB_PPP	UKBB_PPP	0.525433	1043.51	BD.PGC.ruderferCell2018	SH3BP1	Transcriptome	BRAIN	SMR	PsychENCODE	SMR	-0.0885429	0.0623568	0.155625		30545856	10.1126/science.aat8127	Gandal et all science	BRAIN
SH3BP1	Q9Y3L3	10824	TRANS	PGC3_SCZ_NoUKB	UKBB-PPP_Specific	NA,-		0.15321	0.15321	UKBB_PPP	UKBB_PPP	0.525433	1043.51	SCZ	SH3BP1	Proteiome	BLOOD	SMR	eQTLGen	SMR	0.0121561	0.0336516	0.717926		37415601	10.3389/fgene.2023.1191264	Gedik et all Front Genet	BLOOD
SH3BP1	Q9Y3L3	10824	TRANS	PGC3_SCZ_NoUKB	UKBB-PPP_Specific	NA,-		0.15321	0.15321	UKBB_PPP	UKBB_PPP	0.525433	1043.51	MDD	SH3BP1	Proteiome	BRAIN	SMR	BrainMeta	SMR	-0.0180183	0.0164669	0.273861		37415601	10.3389/fgene.2023.1191264	Gedik et all Front Genet	BRAIN
SH3BP1	Q9Y3L3	10824	TRANS	PGC3_SCZ_NoUKB	UKBB-PPP_Specific	NA,-		0.15321	0.15321	UKBB_PPP	UKBB_PPP	0.525433	1043.51	BIP	SH3BP1	Proteiome	BRAIN	SMR	BrainMeta	SMR	-0.031351	0.0378588	0.407612		37415601	10.3389/fgene.2023.1191264	Gedik et all Front Genet	BRAIN
SH3BP1	Q9Y3L3	10824	TRANS	PGC3_SCZ_NoUKB	UKBB-PPP_Specific	NA,-		0.15321	0.15321	UKBB_PPP	UKBB_PPP	0.525433	1043.51	SCZ	SH3BP1	Proteiome	BRAIN	SMR	BrainMeta	SMR	0.00234276	0.0303653	0.938502		37415601	10.3389/fgene.2023.1191264	Gedik et all Front Genet	BRAIN
SH3BP1	Q9Y3L3	10824	TRANS	PGC3_SCZ_NoUKB	UKBB-PPP_Specific	NA,-		0.15321	0.15321	UKBB_PPP	UKBB_PPP	0.525433	1043.51	MDD	SH3BP1	Proteiome	BLOOD	SMR	eQTLGen	SMR	-0.0159913	0.0186666	0.391622		37415601	10.3389/fgene.2023.1191264	Gedik et all Front Genet	BLOOD
SH3BP1	Q9Y3L3	10824	TRANS	PGC3_SCZ_NoUKB	UKBB-PPP_Specific	NA,-		0.15321	0.15321	UKBB_PPP	UKBB_PPP	0.525433	1043.51	BIP	SH3BP1	Proteiome	BLOOD	SMR	eQTLGen	SMR	0.0233356	0.0426529	0.584307		37415601	10.3389/fgene.2023.1191264	Gedik et all Front Genet	BLOOD
SH3BP1	Q9Y3L3	10824	TRANS	PGC3_SCZ_NoUKB	UKBB-PPP_Specific	NA,-		0.15321	0.15321	UKBB_PPP	UKBB_PPP	0.525433	1043.51	SCZ.Clozuk.2018	SH3BP1	Transcriptome	BRAIN	TWAS	PsychENCODE	FUSION	1.1202		0.263		30545856	10.1126/science.aat8127	Gandal et all science	BRAIN
SH3BP1	Q9Y3L3	10824	TRANS	PGC3_SCZ_NoUKB	UKBB-PPP_Specific	NA,-		0.15321	0.15321	UKBB_PPP	UKBB_PPP	0.525433	1043.51	BD.PGC.ruderferCell2018	SH3BP1	Transcriptome	BRAIN	TWAS	PsychENCODE	FUSION	-0.45351		0.650179		30545856	10.1126/science.aat8127	Gandal et all science	BRAIN
SH3BP1	Q9Y3L3	10824	TRANS	PGC3_SCZ_NoUKB	UKBB-PPP_Specific	NA,-		0.15321	0.15321	UKBB_PPP	UKBB_PPP	0.525433	1043.51	Depression Howard et all	SH3BP1	Proteiome	BRAIN	PWAS	ROS/MAP	FUSION	-1.409		0.159		33846625	10.1038/s41593-021-00832-6	Wingo Nat Neurosci	BRAIN
SH3BP2	P78314	10825	CIS	Cognition_Meta	DECODE_Specific	-,NA		0.0662188	0.0662188	DECODE	DECODE	0.553749	247.526	SCZ	SH3BP2	Proteome	PLASMA	MR	deCODE	TwoSampleMR	0	0.0288274	1		37085628	10.1007/s00439-023-02562-0	Dang et al Human Genetics	BLOOD
SH3BP2	P78314	10825	CIS	Cognition_Meta	DECODE_Specific	-,NA		0.0662188	0.0662188	DECODE	DECODE	0.553749	247.526	BIP	SH3BP2	Proteome	PLASMA	MR	deCODE	TwoSampleMR	0.0646551	0.0366186	0.0774571		37085628	10.1007/s00439-023-02562-0	Dang et al Human Genetics	BLOOD
SH3BP2	P78314	10825	CIS	Cognition_Meta	DECODE_Specific	-,NA		0.0662188	0.0662188	DECODE	DECODE	0.553749	247.526	MDD	SH3BP2	Proteome	PLASMA	MR	deCODE	TwoSampleMR	-0.0191354	0.0141574	0.1765		37085628	10.1007/s00439-023-02562-0	Dang et al Human Genetics	BLOOD
SH3BP2	P78314	10825	CIS	Cognition_Meta	DECODE_Specific	-,NA		0.0662188	0.0662188	DECODE	DECODE	0.553749	247.526	Bipolar disorder	SH3BP2	Proteome	PLASMA	MR	FENLAND	TwoSampleMR	0.0354294	0.0203024	0.0809699		36280454	https://doi.org/10.1016/j.biopsych.2022.08.015	Lu et al Biol Psychiatry	BLOOD
SH3BP2	P78314	10825	CIS	Cognition_Meta	DECODE_Specific	-,NA		0.0662188	0.0662188	DECODE	DECODE	0.553749	247.526	Major depressive disorder	SH3BP2	Proteome	PLASMA	MR	FENLAND	TwoSampleMR	-0.0101512	0.00971922	0.29628		36280454	https://doi.org/10.1016/j.biopsych.2022.08.015	Lu et al Biol Psychiatry	BLOOD
SH3BP2	P78314	10825	CIS	Cognition_Meta	DECODE_Specific	-,NA		0.0662188	0.0662188	DECODE	DECODE	0.553749	247.526	Schizophrenia	SH3BP2	Proteome	PLASMA	MR	FENLAND	TwoSampleMR	0.00906869	0.0168467	0.590364		36280454	https://doi.org/10.1016/j.biopsych.2022.08.015	Lu et al Biol Psychiatry	BLOOD
SH3BP2	P78314	10825	CIS	Cognition_Meta	DECODE_Specific	-,NA		0.0662188	0.0662188	DECODE	DECODE	0.553749	247.526	SCZ_PGC3	SH3BP2	Transcriptome	DLPFC	MR	CMC+GTEX	MendelianRandomization			0.567493		35460606	10.1016/j.ajhg.2022.04.004	Jiang eet all Am J Hum Genet	BRAIN
SH3BP2	P78314	10825	CIS	Cognition_Meta	DECODE_Specific	-,NA		0.0662188	0.0662188	DECODE	DECODE	0.553749	247.526	SCZ_PGC3	SH3BP2	Transcriptome	DLPFC	MR	CMC+GTEX	MendelianRandomization			0.573762		35460606	10.1016/j.ajhg.2022.04.004	Jiang eet all Am J Hum Genet	BRAIN
SH3BP2	P78314	10825	CIS	Cognition_Meta	DECODE_Specific	-,NA		0.0662188	0.0662188	DECODE	DECODE	0.553749	247.526	SCZ_PGC3	SH3BP2	Transcriptome	DLPFC	MR	CMC+GTEX	MendelianRandomization			0.127704		35460606	10.1016/j.ajhg.2022.04.004	Jiang eet all Am J Hum Genet	BRAIN
SH3BP2	P78314	10825	CIS	Cognition_Meta	DECODE_Specific	-,NA		0.0662188	0.0662188	DECODE	DECODE	0.553749	247.526	SCZ_PGC3	SH3BP2	Transcriptome	DLPFC	MR	CMC+GTEX	EMIC			0.697968		35460606	10.1016/j.ajhg.2022.04.004	Jiang eet all Am J Hum Genet	BRAIN
SH3BP2	P78314	10825	CIS	Cognition_Meta	DECODE_Specific	-,NA		0.0662188	0.0662188	DECODE	DECODE	0.553749	247.526	BIP_2019_Stahl_etall	SH3BP2	Transcriptome	DLPFC	MR	CMC+GTEX	MendelianRandomization			0.160458		35460606	10.1016/j.ajhg.2022.04.004	Jiang eet all Am J Hum Genet	BRAIN
SH3BP2	P78314	10825	CIS	Cognition_Meta	DECODE_Specific	-,NA		0.0662188	0.0662188	DECODE	DECODE	0.553749	247.526	BIP_2019_Stahl_etall	SH3BP2	Transcriptome	DLPFC	MR	CMC+GTEX	MendelianRandomization			0.171139		35460606	10.1016/j.ajhg.2022.04.004	Jiang eet all Am J Hum Genet	BRAIN
SH3BP2	P78314	10825	CIS	Cognition_Meta	DECODE_Specific	-,NA		0.0662188	0.0662188	DECODE	DECODE	0.553749	247.526	BIP_2019_Stahl_etall	SH3BP2	Transcriptome	DLPFC	MR	CMC+GTEX	MendelianRandomization			0.347698		35460606	10.1016/j.ajhg.2022.04.004	Jiang eet all Am J Hum Genet	BRAIN
SH3BP2	P78314	10825	CIS	Cognition_Meta	DECODE_Specific	-,NA		0.0662188	0.0662188	DECODE	DECODE	0.553749	247.526	BIP_2019_Stahl_etall	SH3BP2	Transcriptome	DLPFC	MR	CMC+GTEX	EMIC			0.182618		35460606	10.1016/j.ajhg.2022.04.004	Jiang eet all Am J Hum Genet	BRAIN
SH3BP2	P78314	10825	CIS	Cognition_Meta	DECODE_Specific	-,NA		0.0662188	0.0662188	DECODE	DECODE	0.553749	247.526	SCZ_PGC3	SH3BP2	Transcriptome	DLPFC	SMR	CMC+GTEX	SMR	0.00484758	0.0231684	0.834267		35460606	10.1016/j.ajhg.2022.04.004	Jiang eet all Am J Hum Genet	BRAIN
SH3BP2	P78314	10825	CIS	Cognition_Meta	DECODE_Specific	-,NA		0.0662188	0.0662188	DECODE	DECODE	0.553749	247.526	SCZ.Clozuk.2018	SH3BP2	Transcriptome	BRAIN	SMR	PsychENCODE	SMR	-0.0184299	0.0516957	0.721		30545856	10.1126/science.aat8127	Gandal et all science	BRAIN
SH3BP2	P78314	10825	CIS	Cognition_Meta	DECODE_Specific	-,NA		0.0662188	0.0662188	DECODE	DECODE	0.553749	247.526	MDD	SH3BP2	Proteiome	BRAIN	SMR	BrainMeta	SMR	0.00296652	0.0128582	0.817541		37415601	10.3389/fgene.2023.1191264	Gedik et all Front Genet	BRAIN
SH3BP2	P78314	10825	CIS	Cognition_Meta	DECODE_Specific	-,NA		0.0662188	0.0662188	DECODE	DECODE	0.553749	247.526	BIP	SH3BP2	Proteiome	BRAIN	SMR	BrainMeta	SMR	-0.0491964	0.0276224	0.0749071		37415601	10.3389/fgene.2023.1191264	Gedik et all Front Genet	BRAIN
SH3BP2	P78314	10825	CIS	Cognition_Meta	DECODE_Specific	-,NA		0.0662188	0.0662188	DECODE	DECODE	0.553749	247.526	SCZ	SH3BP2	Proteiome	BRAIN	SMR	BrainMeta	SMR	0.0240426	0.0243423	0.323306		37415601	10.3389/fgene.2023.1191264	Gedik et all Front Genet	BRAIN
SH3BP2	P78314	10825	CIS	Cognition_Meta	DECODE_Specific	-,NA		0.0662188	0.0662188	DECODE	DECODE	0.553749	247.526	MDD	SH3BP2	Proteiome	BLOOD	SMR	eQTLGen	SMR	-0.0745441	0.0391945	0.0571842		37415601	10.3389/fgene.2023.1191264	Gedik et all Front Genet	BLOOD
SH3BP2	P78314	10825	CIS	Cognition_Meta	DECODE_Specific	-,NA		0.0662188	0.0662188	DECODE	DECODE	0.553749	247.526	BIP	SH3BP2	Proteiome	BLOOD	SMR	eQTLGen	SMR	0.0233844	0.0852598	0.783876		37415601	10.3389/fgene.2023.1191264	Gedik et all Front Genet	BLOOD
SH3BP2	P78314	10825	CIS	Cognition_Meta	DECODE_Specific	-,NA		0.0662188	0.0662188	DECODE	DECODE	0.553749	247.526	MDD	SH3BP2	Proteiome	BLOOD	SMR	deCODE	SMR	-0.0222049	0.0175436	0.205621		37415601	10.3389/fgene.2023.1191264	Gedik et all Front Genet	BLOOD
SH3BP2	P78314	10825	CIS	Cognition_Meta	DECODE_Specific	-,NA		0.0662188	0.0662188	DECODE	DECODE	0.553749	247.526	BIP	SH3BP2	Proteiome	BLOOD	SMR	deCODE	SMR	0.0646551	0.036673	0.0778977		37415601	10.3389/fgene.2023.1191264	Gedik et all Front Genet	BLOOD
SH3BP2	P78314	10825	CIS	Cognition_Meta	DECODE_Specific	-,NA		0.0662188	0.0662188	DECODE	DECODE	0.553749	247.526	SCZ.Clozuk.2018	SH3BP2	Transcriptome	BRAIN	TWAS	PsychENCODE	FUSION	0.05941		0.953		30545856	10.1126/science.aat8127	Gandal et all science	BRAIN
SH3BP2	P78314	10825	CIS	Cognition_Meta	DECODE_Specific	-,NA		0.0662188	0.0662188	DECODE	DECODE	0.553749	247.526	BD.PGC.ruderferCell2018	SH3BP2	Transcriptome	BRAIN	TWAS	PsychENCODE	FUSION	-1.18139		0.237		30545856	10.1126/science.aat8127	Gandal et all science	BRAIN
SH3BP2	P78314	10825	CIS	BIP_PGC3_noukb	DECODE_Specific	+,NA		0.101857	0.101857	DECODE	DECODE	0.629326	380.742	SCZ	SH3BP2	Proteome	PLASMA	MR	deCODE	TwoSampleMR	0	0.0288274	1		37085628	10.1007/s00439-023-02562-0	Dang et al Human Genetics	BLOOD
SH3BP2	P78314	10825	CIS	BIP_PGC3_noukb	DECODE_Specific	+,NA		0.101857	0.101857	DECODE	DECODE	0.629326	380.742	BIP	SH3BP2	Proteome	PLASMA	MR	deCODE	TwoSampleMR	0.0646551	0.0366186	0.0774571		37085628	10.1007/s00439-023-02562-0	Dang et al Human Genetics	BLOOD
SH3BP2	P78314	10825	CIS	BIP_PGC3_noukb	DECODE_Specific	+,NA		0.101857	0.101857	DECODE	DECODE	0.629326	380.742	MDD	SH3BP2	Proteome	PLASMA	MR	deCODE	TwoSampleMR	-0.0191354	0.0141574	0.1765		37085628	10.1007/s00439-023-02562-0	Dang et al Human Genetics	BLOOD
SH3BP2	P78314	10825	CIS	BIP_PGC3_noukb	DECODE_Specific	+,NA		0.101857	0.101857	DECODE	DECODE	0.629326	380.742	Bipolar disorder	SH3BP2	Proteome	PLASMA	MR	FENLAND	TwoSampleMR	0.0354294	0.0203024	0.0809699		36280454	https://doi.org/10.1016/j.biopsych.2022.08.015	Lu et al Biol Psychiatry	BLOOD
SH3BP2	P78314	10825	CIS	BIP_PGC3_noukb	DECODE_Specific	+,NA		0.101857	0.101857	DECODE	DECODE	0.629326	380.742	Major depressive disorder	SH3BP2	Proteome	PLASMA	MR	FENLAND	TwoSampleMR	-0.0101512	0.00971922	0.29628		36280454	https://doi.org/10.1016/j.biopsych.2022.08.015	Lu et al Biol Psychiatry	BLOOD
SH3BP2	P78314	10825	CIS	BIP_PGC3_noukb	DECODE_Specific	+,NA		0.101857	0.101857	DECODE	DECODE	0.629326	380.742	Schizophrenia	SH3BP2	Proteome	PLASMA	MR	FENLAND	TwoSampleMR	0.00906869	0.0168467	0.590364		36280454	https://doi.org/10.1016/j.biopsych.2022.08.015	Lu et al Biol Psychiatry	BLOOD
SH3BP2	P78314	10825	CIS	BIP_PGC3_noukb	DECODE_Specific	+,NA		0.101857	0.101857	DECODE	DECODE	0.629326	380.742	SCZ_PGC3	SH3BP2	Transcriptome	DLPFC	MR	CMC+GTEX	MendelianRandomization			0.567493		35460606	10.1016/j.ajhg.2022.04.004	Jiang eet all Am J Hum Genet	BRAIN
SH3BP2	P78314	10825	CIS	BIP_PGC3_noukb	DECODE_Specific	+,NA		0.101857	0.101857	DECODE	DECODE	0.629326	380.742	SCZ_PGC3	SH3BP2	Transcriptome	DLPFC	MR	CMC+GTEX	MendelianRandomization			0.573762		35460606	10.1016/j.ajhg.2022.04.004	Jiang eet all Am J Hum Genet	BRAIN
SH3BP2	P78314	10825	CIS	BIP_PGC3_noukb	DECODE_Specific	+,NA		0.101857	0.101857	DECODE	DECODE	0.629326	380.742	SCZ_PGC3	SH3BP2	Transcriptome	DLPFC	MR	CMC+GTEX	MendelianRandomization			0.127704		35460606	10.1016/j.ajhg.2022.04.004	Jiang eet all Am J Hum Genet	BRAIN
SH3BP2	P78314	10825	CIS	BIP_PGC3_noukb	DECODE_Specific	+,NA		0.101857	0.101857	DECODE	DECODE	0.629326	380.742	SCZ_PGC3	SH3BP2	Transcriptome	DLPFC	MR	CMC+GTEX	EMIC			0.697968		35460606	10.1016/j.ajhg.2022.04.004	Jiang eet all Am J Hum Genet	BRAIN
SH3BP2	P78314	10825	CIS	BIP_PGC3_noukb	DECODE_Specific	+,NA		0.101857	0.101857	DECODE	DECODE	0.629326	380.742	BIP_2019_Stahl_etall	SH3BP2	Transcriptome	DLPFC	MR	CMC+GTEX	MendelianRandomization			0.160458		35460606	10.1016/j.ajhg.2022.04.004	Jiang eet all Am J Hum Genet	BRAIN
SH3BP2	P78314	10825	CIS	BIP_PGC3_noukb	DECODE_Specific	+,NA		0.101857	0.101857	DECODE	DECODE	0.629326	380.742	BIP_2019_Stahl_etall	SH3BP2	Transcriptome	DLPFC	MR	CMC+GTEX	MendelianRandomization			0.171139		35460606	10.1016/j.ajhg.2022.04.004	Jiang eet all Am J Hum Genet	BRAIN
SH3BP2	P78314	10825	CIS	BIP_PGC3_noukb	DECODE_Specific	+,NA		0.101857	0.101857	DECODE	DECODE	0.629326	380.742	BIP_2019_Stahl_etall	SH3BP2	Transcriptome	DLPFC	MR	CMC+GTEX	MendelianRandomization			0.347698		35460606	10.1016/j.ajhg.2022.04.004	Jiang eet all Am J Hum Genet	BRAIN
SH3BP2	P78314	10825	CIS	BIP_PGC3_noukb	DECODE_Specific	+,NA		0.101857	0.101857	DECODE	DECODE	0.629326	380.742	BIP_2019_Stahl_etall	SH3BP2	Transcriptome	DLPFC	MR	CMC+GTEX	EMIC			0.182618		35460606	10.1016/j.ajhg.2022.04.004	Jiang eet all Am J Hum Genet	BRAIN
SH3BP2	P78314	10825	CIS	BIP_PGC3_noukb	DECODE_Specific	+,NA		0.101857	0.101857	DECODE	DECODE	0.629326	380.742	SCZ_PGC3	SH3BP2	Transcriptome	DLPFC	SMR	CMC+GTEX	SMR	0.00484758	0.0231684	0.834267		35460606	10.1016/j.ajhg.2022.04.004	Jiang eet all Am J Hum Genet	BRAIN
SH3BP2	P78314	10825	CIS	BIP_PGC3_noukb	DECODE_Specific	+,NA		0.101857	0.101857	DECODE	DECODE	0.629326	380.742	SCZ.Clozuk.2018	SH3BP2	Transcriptome	BRAIN	SMR	PsychENCODE	SMR	-0.0184299	0.0516957	0.721		30545856	10.1126/science.aat8127	Gandal et all science	BRAIN
SH3BP2	P78314	10825	CIS	BIP_PGC3_noukb	DECODE_Specific	+,NA		0.101857	0.101857	DECODE	DECODE	0.629326	380.742	MDD	SH3BP2	Proteiome	BRAIN	SMR	BrainMeta	SMR	0.00296652	0.0128582	0.817541		37415601	10.3389/fgene.2023.1191264	Gedik et all Front Genet	BRAIN
SH3BP2	P78314	10825	CIS	BIP_PGC3_noukb	DECODE_Specific	+,NA		0.101857	0.101857	DECODE	DECODE	0.629326	380.742	BIP	SH3BP2	Proteiome	BRAIN	SMR	BrainMeta	SMR	-0.0491964	0.0276224	0.0749071		37415601	10.3389/fgene.2023.1191264	Gedik et all Front Genet	BRAIN
SH3BP2	P78314	10825	CIS	BIP_PGC3_noukb	DECODE_Specific	+,NA		0.101857	0.101857	DECODE	DECODE	0.629326	380.742	SCZ	SH3BP2	Proteiome	BRAIN	SMR	BrainMeta	SMR	0.0240426	0.0243423	0.323306		37415601	10.3389/fgene.2023.1191264	Gedik et all Front Genet	BRAIN
SH3BP2	P78314	10825	CIS	BIP_PGC3_noukb	DECODE_Specific	+,NA		0.101857	0.101857	DECODE	DECODE	0.629326	380.742	MDD	SH3BP2	Proteiome	BLOOD	SMR	eQTLGen	SMR	-0.0745441	0.0391945	0.0571842		37415601	10.3389/fgene.2023.1191264	Gedik et all Front Genet	BLOOD
SH3BP2	P78314	10825	CIS	BIP_PGC3_noukb	DECODE_Specific	+,NA		0.101857	0.101857	DECODE	DECODE	0.629326	380.742	BIP	SH3BP2	Proteiome	BLOOD	SMR	eQTLGen	SMR	0.0233844	0.0852598	0.783876		37415601	10.3389/fgene.2023.1191264	Gedik et all Front Genet	BLOOD
SH3BP2	P78314	10825	CIS	BIP_PGC3_noukb	DECODE_Specific	+,NA		0.101857	0.101857	DECODE	DECODE	0.629326	380.742	MDD	SH3BP2	Proteiome	BLOOD	SMR	deCODE	SMR	-0.0222049	0.0175436	0.205621		37415601	10.3389/fgene.2023.1191264	Gedik et all Front Genet	BLOOD
SH3BP2	P78314	10825	CIS	BIP_PGC3_noukb	DECODE_Specific	+,NA		0.101857	0.101857	DECODE	DECODE	0.629326	380.742	BIP	SH3BP2	Proteiome	BLOOD	SMR	deCODE	SMR	0.0646551	0.036673	0.0778977		37415601	10.3389/fgene.2023.1191264	Gedik et all Front Genet	BLOOD
SH3BP2	P78314	10825	CIS	BIP_PGC3_noukb	DECODE_Specific	+,NA		0.101857	0.101857	DECODE	DECODE	0.629326	380.742	SCZ.Clozuk.2018	SH3BP2	Transcriptome	BRAIN	TWAS	PsychENCODE	FUSION	0.05941		0.953		30545856	10.1126/science.aat8127	Gandal et all science	BRAIN
SH3BP2	P78314	10825	CIS	BIP_PGC3_noukb	DECODE_Specific	+,NA		0.101857	0.101857	DECODE	DECODE	0.629326	380.742	BD.PGC.ruderferCell2018	SH3BP2	Transcriptome	BRAIN	TWAS	PsychENCODE	FUSION	-1.18139		0.237		30545856	10.1126/science.aat8127	Gandal et all science	BRAIN
SH3BP2	P78314	10825	CIS	PGC3_SCZ_NoUKB	DECODE_Specific	+,NA		0.336627	0.336627	DECODE	DECODE	0.990798	1258.31	SCZ	SH3BP2	Proteome	PLASMA	MR	deCODE	TwoSampleMR	0	0.0288274	1		37085628	10.1007/s00439-023-02562-0	Dang et al Human Genetics	BLOOD
SH3BP2	P78314	10825	CIS	PGC3_SCZ_NoUKB	DECODE_Specific	+,NA		0.336627	0.336627	DECODE	DECODE	0.990798	1258.31	BIP	SH3BP2	Proteome	PLASMA	MR	deCODE	TwoSampleMR	0.0646551	0.0366186	0.0774571		37085628	10.1007/s00439-023-02562-0	Dang et al Human Genetics	BLOOD
SH3BP2	P78314	10825	CIS	PGC3_SCZ_NoUKB	DECODE_Specific	+,NA		0.336627	0.336627	DECODE	DECODE	0.990798	1258.31	MDD	SH3BP2	Proteome	PLASMA	MR	deCODE	TwoSampleMR	-0.0191354	0.0141574	0.1765		37085628	10.1007/s00439-023-02562-0	Dang et al Human Genetics	BLOOD
SH3BP2	P78314	10825	CIS	PGC3_SCZ_NoUKB	DECODE_Specific	+,NA		0.336627	0.336627	DECODE	DECODE	0.990798	1258.31	Bipolar disorder	SH3BP2	Proteome	PLASMA	MR	FENLAND	TwoSampleMR	0.0354294	0.0203024	0.0809699		36280454	https://doi.org/10.1016/j.biopsych.2022.08.015	Lu et al Biol Psychiatry	BLOOD
SH3BP2	P78314	10825	CIS	PGC3_SCZ_NoUKB	DECODE_Specific	+,NA		0.336627	0.336627	DECODE	DECODE	0.990798	1258.31	Major depressive disorder	SH3BP2	Proteome	PLASMA	MR	FENLAND	TwoSampleMR	-0.0101512	0.00971922	0.29628		36280454	https://doi.org/10.1016/j.biopsych.2022.08.015	Lu et al Biol Psychiatry	BLOOD
SH3BP2	P78314	10825	CIS	PGC3_SCZ_NoUKB	DECODE_Specific	+,NA		0.336627	0.336627	DECODE	DECODE	0.990798	1258.31	Schizophrenia	SH3BP2	Proteome	PLASMA	MR	FENLAND	TwoSampleMR	0.00906869	0.0168467	0.590364		36280454	https://doi.org/10.1016/j.biopsych.2022.08.015	Lu et al Biol Psychiatry	BLOOD
SH3BP2	P78314	10825	CIS	PGC3_SCZ_NoUKB	DECODE_Specific	+,NA		0.336627	0.336627	DECODE	DECODE	0.990798	1258.31	SCZ_PGC3	SH3BP2	Transcriptome	DLPFC	MR	CMC+GTEX	MendelianRandomization			0.567493		35460606	10.1016/j.ajhg.2022.04.004	Jiang eet all Am J Hum Genet	BRAIN
SH3BP2	P78314	10825	CIS	PGC3_SCZ_NoUKB	DECODE_Specific	+,NA		0.336627	0.336627	DECODE	DECODE	0.990798	1258.31	SCZ_PGC3	SH3BP2	Transcriptome	DLPFC	MR	CMC+GTEX	MendelianRandomization			0.573762		35460606	10.1016/j.ajhg.2022.04.004	Jiang eet all Am J Hum Genet	BRAIN
SH3BP2	P78314	10825	CIS	PGC3_SCZ_NoUKB	DECODE_Specific	+,NA		0.336627	0.336627	DECODE	DECODE	0.990798	1258.31	SCZ_PGC3	SH3BP2	Transcriptome	DLPFC	MR	CMC+GTEX	MendelianRandomization			0.127704		35460606	10.1016/j.ajhg.2022.04.004	Jiang eet all Am J Hum Genet	BRAIN
SH3BP2	P78314	10825	CIS	PGC3_SCZ_NoUKB	DECODE_Specific	+,NA		0.336627	0.336627	DECODE	DECODE	0.990798	1258.31	SCZ_PGC3	SH3BP2	Transcriptome	DLPFC	MR	CMC+GTEX	EMIC			0.697968		35460606	10.1016/j.ajhg.2022.04.004	Jiang eet all Am J Hum Genet	BRAIN
SH3BP2	P78314	10825	CIS	PGC3_SCZ_NoUKB	DECODE_Specific	+,NA		0.336627	0.336627	DECODE	DECODE	0.990798	1258.31	BIP_2019_Stahl_etall	SH3BP2	Transcriptome	DLPFC	MR	CMC+GTEX	MendelianRandomization			0.160458		35460606	10.1016/j.ajhg.2022.04.004	Jiang eet all Am J Hum Genet	BRAIN
SH3BP2	P78314	10825	CIS	PGC3_SCZ_NoUKB	DECODE_Specific	+,NA		0.336627	0.336627	DECODE	DECODE	0.990798	1258.31	BIP_2019_Stahl_etall	SH3BP2	Transcriptome	DLPFC	MR	CMC+GTEX	MendelianRandomization			0.171139		35460606	10.1016/j.ajhg.2022.04.004	Jiang eet all Am J Hum Genet	BRAIN
SH3BP2	P78314	10825	CIS	PGC3_SCZ_NoUKB	DECODE_Specific	+,NA		0.336627	0.336627	DECODE	DECODE	0.990798	1258.31	BIP_2019_Stahl_etall	SH3BP2	Transcriptome	DLPFC	MR	CMC+GTEX	MendelianRandomization			0.347698		35460606	10.1016/j.ajhg.2022.04.004	Jiang eet all Am J Hum Genet	BRAIN
SH3BP2	P78314	10825	CIS	PGC3_SCZ_NoUKB	DECODE_Specific	+,NA		0.336627	0.336627	DECODE	DECODE	0.990798	1258.31	BIP_2019_Stahl_etall	SH3BP2	Transcriptome	DLPFC	MR	CMC+GTEX	EMIC			0.182618		35460606	10.1016/j.ajhg.2022.04.004	Jiang eet all Am J Hum Genet	BRAIN
SH3BP2	P78314	10825	CIS	PGC3_SCZ_NoUKB	DECODE_Specific	+,NA		0.336627	0.336627	DECODE	DECODE	0.990798	1258.31	SCZ_PGC3	SH3BP2	Transcriptome	DLPFC	SMR	CMC+GTEX	SMR	0.00484758	0.0231684	0.834267		35460606	10.1016/j.ajhg.2022.04.004	Jiang eet all Am J Hum Genet	BRAIN
SH3BP2	P78314	10825	CIS	PGC3_SCZ_NoUKB	DECODE_Specific	+,NA		0.336627	0.336627	DECODE	DECODE	0.990798	1258.31	SCZ.Clozuk.2018	SH3BP2	Transcriptome	BRAIN	SMR	PsychENCODE	SMR	-0.0184299	0.0516957	0.721		30545856	10.1126/science.aat8127	Gandal et all science	BRAIN
SH3BP2	P78314	10825	CIS	PGC3_SCZ_NoUKB	DECODE_Specific	+,NA		0.336627	0.336627	DECODE	DECODE	0.990798	1258.31	MDD	SH3BP2	Proteiome	BRAIN	SMR	BrainMeta	SMR	0.00296652	0.0128582	0.817541		37415601	10.3389/fgene.2023.1191264	Gedik et all Front Genet	BRAIN
SH3BP2	P78314	10825	CIS	PGC3_SCZ_NoUKB	DECODE_Specific	+,NA		0.336627	0.336627	DECODE	DECODE	0.990798	1258.31	BIP	SH3BP2	Proteiome	BRAIN	SMR	BrainMeta	SMR	-0.0491964	0.0276224	0.0749071		37415601	10.3389/fgene.2023.1191264	Gedik et all Front Genet	BRAIN
SH3BP2	P78314	10825	CIS	PGC3_SCZ_NoUKB	DECODE_Specific	+,NA		0.336627	0.336627	DECODE	DECODE	0.990798	1258.31	SCZ	SH3BP2	Proteiome	BRAIN	SMR	BrainMeta	SMR	0.0240426	0.0243423	0.323306		37415601	10.3389/fgene.2023.1191264	Gedik et all Front Genet	BRAIN
SH3BP2	P78314	10825	CIS	PGC3_SCZ_NoUKB	DECODE_Specific	+,NA		0.336627	0.336627	DECODE	DECODE	0.990798	1258.31	MDD	SH3BP2	Proteiome	BLOOD	SMR	eQTLGen	SMR	-0.0745441	0.0391945	0.0571842		37415601	10.3389/fgene.2023.1191264	Gedik et all Front Genet	BLOOD
SH3BP2	P78314	10825	CIS	PGC3_SCZ_NoUKB	DECODE_Specific	+,NA		0.336627	0.336627	DECODE	DECODE	0.990798	1258.31	BIP	SH3BP2	Proteiome	BLOOD	SMR	eQTLGen	SMR	0.0233844	0.0852598	0.783876		37415601	10.3389/fgene.2023.1191264	Gedik et all Front Genet	BLOOD
SH3BP2	P78314	10825	CIS	PGC3_SCZ_NoUKB	DECODE_Specific	+,NA		0.336627	0.336627	DECODE	DECODE	0.990798	1258.31	MDD	SH3BP2	Proteiome	BLOOD	SMR	deCODE	SMR	-0.0222049	0.0175436	0.205621		37415601	10.3389/fgene.2023.1191264	Gedik et all Front Genet	BLOOD
SH3BP2	P78314	10825	CIS	PGC3_SCZ_NoUKB	DECODE_Specific	+,NA		0.336627	0.336627	DECODE	DECODE	0.990798	1258.31	BIP	SH3BP2	Proteiome	BLOOD	SMR	deCODE	SMR	0.0646551	0.036673	0.0778977		37415601	10.3389/fgene.2023.1191264	Gedik et all Front Genet	BLOOD
SH3BP2	P78314	10825	CIS	PGC3_SCZ_NoUKB	DECODE_Specific	+,NA		0.336627	0.336627	DECODE	DECODE	0.990798	1258.31	SCZ.Clozuk.2018	SH3BP2	Transcriptome	BRAIN	TWAS	PsychENCODE	FUSION	0.05941		0.953		30545856	10.1126/science.aat8127	Gandal et all science	BRAIN
SH3BP2	P78314	10825	CIS	PGC3_SCZ_NoUKB	DECODE_Specific	+,NA		0.336627	0.336627	DECODE	DECODE	0.990798	1258.31	BD.PGC.ruderferCell2018	SH3BP2	Transcriptome	BRAIN	TWAS	PsychENCODE	FUSION	-1.18139		0.237		30545856	10.1126/science.aat8127	Gandal et all science	BRAIN
SH3BP2	P78314	10825	CIS	Depression_iPSYCH_2023	DECODE_Specific	+,NA		0.944371	0.944371	DECODE	DECODE	1.44084	3530.06	SCZ	SH3BP2	Proteome	PLASMA	MR	deCODE	TwoSampleMR	0	0.0288274	1		37085628	10.1007/s00439-023-02562-0	Dang et al Human Genetics	BLOOD
SH3BP2	P78314	10825	CIS	Depression_iPSYCH_2023	DECODE_Specific	+,NA		0.944371	0.944371	DECODE	DECODE	1.44084	3530.06	BIP	SH3BP2	Proteome	PLASMA	MR	deCODE	TwoSampleMR	0.0646551	0.0366186	0.0774571		37085628	10.1007/s00439-023-02562-0	Dang et al Human Genetics	BLOOD
SH3BP2	P78314	10825	CIS	Depression_iPSYCH_2023	DECODE_Specific	+,NA		0.944371	0.944371	DECODE	DECODE	1.44084	3530.06	MDD	SH3BP2	Proteome	PLASMA	MR	deCODE	TwoSampleMR	-0.0191354	0.0141574	0.1765		37085628	10.1007/s00439-023-02562-0	Dang et al Human Genetics	BLOOD
SH3BP2	P78314	10825	CIS	Depression_iPSYCH_2023	DECODE_Specific	+,NA		0.944371	0.944371	DECODE	DECODE	1.44084	3530.06	Bipolar disorder	SH3BP2	Proteome	PLASMA	MR	FENLAND	TwoSampleMR	0.0354294	0.0203024	0.0809699		36280454	https://doi.org/10.1016/j.biopsych.2022.08.015	Lu et al Biol Psychiatry	BLOOD
SH3BP2	P78314	10825	CIS	Depression_iPSYCH_2023	DECODE_Specific	+,NA		0.944371	0.944371	DECODE	DECODE	1.44084	3530.06	Major depressive disorder	SH3BP2	Proteome	PLASMA	MR	FENLAND	TwoSampleMR	-0.0101512	0.00971922	0.29628		36280454	https://doi.org/10.1016/j.biopsych.2022.08.015	Lu et al Biol Psychiatry	BLOOD
SH3BP2	P78314	10825	CIS	Depression_iPSYCH_2023	DECODE_Specific	+,NA		0.944371	0.944371	DECODE	DECODE	1.44084	3530.06	Schizophrenia	SH3BP2	Proteome	PLASMA	MR	FENLAND	TwoSampleMR	0.00906869	0.0168467	0.590364		36280454	https://doi.org/10.1016/j.biopsych.2022.08.015	Lu et al Biol Psychiatry	BLOOD
SH3BP2	P78314	10825	CIS	Depression_iPSYCH_2023	DECODE_Specific	+,NA		0.944371	0.944371	DECODE	DECODE	1.44084	3530.06	SCZ_PGC3	SH3BP2	Transcriptome	DLPFC	MR	CMC+GTEX	MendelianRandomization			0.567493		35460606	10.1016/j.ajhg.2022.04.004	Jiang eet all Am J Hum Genet	BRAIN
SH3BP2	P78314	10825	CIS	Depression_iPSYCH_2023	DECODE_Specific	+,NA		0.944371	0.944371	DECODE	DECODE	1.44084	3530.06	SCZ_PGC3	SH3BP2	Transcriptome	DLPFC	MR	CMC+GTEX	MendelianRandomization			0.573762		35460606	10.1016/j.ajhg.2022.04.004	Jiang eet all Am J Hum Genet	BRAIN
SH3BP2	P78314	10825	CIS	Depression_iPSYCH_2023	DECODE_Specific	+,NA		0.944371	0.944371	DECODE	DECODE	1.44084	3530.06	SCZ_PGC3	SH3BP2	Transcriptome	DLPFC	MR	CMC+GTEX	MendelianRandomization			0.127704		35460606	10.1016/j.ajhg.2022.04.004	Jiang eet all Am J Hum Genet	BRAIN
SH3BP2	P78314	10825	CIS	Depression_iPSYCH_2023	DECODE_Specific	+,NA		0.944371	0.944371	DECODE	DECODE	1.44084	3530.06	SCZ_PGC3	SH3BP2	Transcriptome	DLPFC	MR	CMC+GTEX	EMIC			0.697968		35460606	10.1016/j.ajhg.2022.04.004	Jiang eet all Am J Hum Genet	BRAIN
SH3BP2	P78314	10825	CIS	Depression_iPSYCH_2023	DECODE_Specific	+,NA		0.944371	0.944371	DECODE	DECODE	1.44084	3530.06	BIP_2019_Stahl_etall	SH3BP2	Transcriptome	DLPFC	MR	CMC+GTEX	MendelianRandomization			0.160458		35460606	10.1016/j.ajhg.2022.04.004	Jiang eet all Am J Hum Genet	BRAIN
SH3BP2	P78314	10825	CIS	Depression_iPSYCH_2023	DECODE_Specific	+,NA		0.944371	0.944371	DECODE	DECODE	1.44084	3530.06	BIP_2019_Stahl_etall	SH3BP2	Transcriptome	DLPFC	MR	CMC+GTEX	MendelianRandomization			0.171139		35460606	10.1016/j.ajhg.2022.04.004	Jiang eet all Am J Hum Genet	BRAIN
SH3BP2	P78314	10825	CIS	Depression_iPSYCH_2023	DECODE_Specific	+,NA		0.944371	0.944371	DECODE	DECODE	1.44084	3530.06	BIP_2019_Stahl_etall	SH3BP2	Transcriptome	DLPFC	MR	CMC+GTEX	MendelianRandomization			0.347698		35460606	10.1016/j.ajhg.2022.04.004	Jiang eet all Am J Hum Genet	BRAIN
SH3BP2	P78314	10825	CIS	Depression_iPSYCH_2023	DECODE_Specific	+,NA		0.944371	0.944371	DECODE	DECODE	1.44084	3530.06	BIP_2019_Stahl_etall	SH3BP2	Transcriptome	DLPFC	MR	CMC+GTEX	EMIC			0.182618		35460606	10.1016/j.ajhg.2022.04.004	Jiang eet all Am J Hum Genet	BRAIN
SH3BP2	P78314	10825	CIS	Depression_iPSYCH_2023	DECODE_Specific	+,NA		0.944371	0.944371	DECODE	DECODE	1.44084	3530.06	SCZ_PGC3	SH3BP2	Transcriptome	DLPFC	SMR	CMC+GTEX	SMR	0.00484758	0.0231684	0.834267		35460606	10.1016/j.ajhg.2022.04.004	Jiang eet all Am J Hum Genet	BRAIN
SH3BP2	P78314	10825	CIS	Depression_iPSYCH_2023	DECODE_Specific	+,NA		0.944371	0.944371	DECODE	DECODE	1.44084	3530.06	SCZ.Clozuk.2018	SH3BP2	Transcriptome	BRAIN	SMR	PsychENCODE	SMR	-0.0184299	0.0516957	0.721		30545856	10.1126/science.aat8127	Gandal et all science	BRAIN
SH3BP2	P78314	10825	CIS	Depression_iPSYCH_2023	DECODE_Specific	+,NA		0.944371	0.944371	DECODE	DECODE	1.44084	3530.06	MDD	SH3BP2	Proteiome	BRAIN	SMR	BrainMeta	SMR	0.00296652	0.0128582	0.817541		37415601	10.3389/fgene.2023.1191264	Gedik et all Front Genet	BRAIN
SH3BP2	P78314	10825	CIS	Depression_iPSYCH_2023	DECODE_Specific	+,NA		0.944371	0.944371	DECODE	DECODE	1.44084	3530.06	BIP	SH3BP2	Proteiome	BRAIN	SMR	BrainMeta	SMR	-0.0491964	0.0276224	0.0749071		37415601	10.3389/fgene.2023.1191264	Gedik et all Front Genet	BRAIN
SH3BP2	P78314	10825	CIS	Depression_iPSYCH_2023	DECODE_Specific	+,NA		0.944371	0.944371	DECODE	DECODE	1.44084	3530.06	SCZ	SH3BP2	Proteiome	BRAIN	SMR	BrainMeta	SMR	0.0240426	0.0243423	0.323306		37415601	10.3389/fgene.2023.1191264	Gedik et all Front Genet	BRAIN
SH3BP2	P78314	10825	CIS	Depression_iPSYCH_2023	DECODE_Specific	+,NA		0.944371	0.944371	DECODE	DECODE	1.44084	3530.06	MDD	SH3BP2	Proteiome	BLOOD	SMR	eQTLGen	SMR	-0.0745441	0.0391945	0.0571842		37415601	10.3389/fgene.2023.1191264	Gedik et all Front Genet	BLOOD
SH3BP2	P78314	10825	CIS	Depression_iPSYCH_2023	DECODE_Specific	+,NA		0.944371	0.944371	DECODE	DECODE	1.44084	3530.06	BIP	SH3BP2	Proteiome	BLOOD	SMR	eQTLGen	SMR	0.0233844	0.0852598	0.783876		37415601	10.3389/fgene.2023.1191264	Gedik et all Front Genet	BLOOD
SH3BP2	P78314	10825	CIS	Depression_iPSYCH_2023	DECODE_Specific	+,NA		0.944371	0.944371	DECODE	DECODE	1.44084	3530.06	MDD	SH3BP2	Proteiome	BLOOD	SMR	deCODE	SMR	-0.0222049	0.0175436	0.205621		37415601	10.3389/fgene.2023.1191264	Gedik et all Front Genet	BLOOD
SH3BP2	P78314	10825	CIS	Depression_iPSYCH_2023	DECODE_Specific	+,NA		0.944371	0.944371	DECODE	DECODE	1.44084	3530.06	BIP	SH3BP2	Proteiome	BLOOD	SMR	deCODE	SMR	0.0646551	0.036673	0.0778977		37415601	10.3389/fgene.2023.1191264	Gedik et all Front Genet	BLOOD
SH3BP2	P78314	10825	CIS	Depression_iPSYCH_2023	DECODE_Specific	+,NA		0.944371	0.944371	DECODE	DECODE	1.44084	3530.06	SCZ.Clozuk.2018	SH3BP2	Transcriptome	BRAIN	TWAS	PsychENCODE	FUSION	0.05941		0.953		30545856	10.1126/science.aat8127	Gandal et all science	BRAIN
SH3BP2	P78314	10825	CIS	Depression_iPSYCH_2023	DECODE_Specific	+,NA		0.944371	0.944371	DECODE	DECODE	1.44084	3530.06	BD.PGC.ruderferCell2018	SH3BP2	Transcriptome	BRAIN	TWAS	PsychENCODE	FUSION	-1.18139		0.237		30545856	10.1126/science.aat8127	Gandal et all science	BRAIN
SH3BP2	P78314	10825	TRANS	BIP_PGC3_noukb	DECODE_Specific	-,NA		0.0974052	0.0974052	DECODE	DECODE	0.332378	663.427	SCZ	SH3BP2	Proteome	PLASMA	MR	deCODE	TwoSampleMR	0	0.0288274	1		37085628	10.1007/s00439-023-02562-0	Dang et al Human Genetics	BLOOD
SH3BP2	P78314	10825	TRANS	BIP_PGC3_noukb	DECODE_Specific	-,NA		0.0974052	0.0974052	DECODE	DECODE	0.332378	663.427	BIP	SH3BP2	Proteome	PLASMA	MR	deCODE	TwoSampleMR	0.0646551	0.0366186	0.0774571		37085628	10.1007/s00439-023-02562-0	Dang et al Human Genetics	BLOOD
SH3BP2	P78314	10825	TRANS	BIP_PGC3_noukb	DECODE_Specific	-,NA		0.0974052	0.0974052	DECODE	DECODE	0.332378	663.427	MDD	SH3BP2	Proteome	PLASMA	MR	deCODE	TwoSampleMR	-0.0191354	0.0141574	0.1765		37085628	10.1007/s00439-023-02562-0	Dang et al Human Genetics	BLOOD
SH3BP2	P78314	10825	TRANS	BIP_PGC3_noukb	DECODE_Specific	-,NA		0.0974052	0.0974052	DECODE	DECODE	0.332378	663.427	Bipolar disorder	SH3BP2	Proteome	PLASMA	MR	FENLAND	TwoSampleMR	0.0354294	0.0203024	0.0809699		36280454	https://doi.org/10.1016/j.biopsych.2022.08.015	Lu et al Biol Psychiatry	BLOOD
SH3BP2	P78314	10825	TRANS	BIP_PGC3_noukb	DECODE_Specific	-,NA		0.0974052	0.0974052	DECODE	DECODE	0.332378	663.427	Major depressive disorder	SH3BP2	Proteome	PLASMA	MR	FENLAND	TwoSampleMR	-0.0101512	0.00971922	0.29628		36280454	https://doi.org/10.1016/j.biopsych.2022.08.015	Lu et al Biol Psychiatry	BLOOD
SH3BP2	P78314	10825	TRANS	BIP_PGC3_noukb	DECODE_Specific	-,NA		0.0974052	0.0974052	DECODE	DECODE	0.332378	663.427	Schizophrenia	SH3BP2	Proteome	PLASMA	MR	FENLAND	TwoSampleMR	0.00906869	0.0168467	0.590364		36280454	https://doi.org/10.1016/j.biopsych.2022.08.015	Lu et al Biol Psychiatry	BLOOD
SH3BP2	P78314	10825	TRANS	BIP_PGC3_noukb	DECODE_Specific	-,NA		0.0974052	0.0974052	DECODE	DECODE	0.332378	663.427	SCZ_PGC3	SH3BP2	Transcriptome	DLPFC	MR	CMC+GTEX	MendelianRandomization			0.567493		35460606	10.1016/j.ajhg.2022.04.004	Jiang eet all Am J Hum Genet	BRAIN
SH3BP2	P78314	10825	TRANS	BIP_PGC3_noukb	DECODE_Specific	-,NA		0.0974052	0.0974052	DECODE	DECODE	0.332378	663.427	SCZ_PGC3	SH3BP2	Transcriptome	DLPFC	MR	CMC+GTEX	MendelianRandomization			0.573762		35460606	10.1016/j.ajhg.2022.04.004	Jiang eet all Am J Hum Genet	BRAIN
SH3BP2	P78314	10825	TRANS	BIP_PGC3_noukb	DECODE_Specific	-,NA		0.0974052	0.0974052	DECODE	DECODE	0.332378	663.427	SCZ_PGC3	SH3BP2	Transcriptome	DLPFC	MR	CMC+GTEX	MendelianRandomization			0.127704		35460606	10.1016/j.ajhg.2022.04.004	Jiang eet all Am J Hum Genet	BRAIN
SH3BP2	P78314	10825	TRANS	BIP_PGC3_noukb	DECODE_Specific	-,NA		0.0974052	0.0974052	DECODE	DECODE	0.332378	663.427	SCZ_PGC3	SH3BP2	Transcriptome	DLPFC	MR	CMC+GTEX	EMIC			0.697968		35460606	10.1016/j.ajhg.2022.04.004	Jiang eet all Am J Hum Genet	BRAIN
SH3BP2	P78314	10825	TRANS	BIP_PGC3_noukb	DECODE_Specific	-,NA		0.0974052	0.0974052	DECODE	DECODE	0.332378	663.427	BIP_2019_Stahl_etall	SH3BP2	Transcriptome	DLPFC	MR	CMC+GTEX	MendelianRandomization			0.160458		35460606	10.1016/j.ajhg.2022.04.004	Jiang eet all Am J Hum Genet	BRAIN
SH3BP2	P78314	10825	TRANS	BIP_PGC3_noukb	DECODE_Specific	-,NA		0.0974052	0.0974052	DECODE	DECODE	0.332378	663.427	BIP_2019_Stahl_etall	SH3BP2	Transcriptome	DLPFC	MR	CMC+GTEX	MendelianRandomization			0.171139		35460606	10.1016/j.ajhg.2022.04.004	Jiang eet all Am J Hum Genet	BRAIN
SH3BP2	P78314	10825	TRANS	BIP_PGC3_noukb	DECODE_Specific	-,NA		0.0974052	0.0974052	DECODE	DECODE	0.332378	663.427	BIP_2019_Stahl_etall	SH3BP2	Transcriptome	DLPFC	MR	CMC+GTEX	MendelianRandomization			0.347698		35460606	10.1016/j.ajhg.2022.04.004	Jiang eet all Am J Hum Genet	BRAIN
SH3BP2	P78314	10825	TRANS	BIP_PGC3_noukb	DECODE_Specific	-,NA		0.0974052	0.0974052	DECODE	DECODE	0.332378	663.427	BIP_2019_Stahl_etall	SH3BP2	Transcriptome	DLPFC	MR	CMC+GTEX	EMIC			0.182618		35460606	10.1016/j.ajhg.2022.04.004	Jiang eet all Am J Hum Genet	BRAIN
SH3BP2	P78314	10825	TRANS	BIP_PGC3_noukb	DECODE_Specific	-,NA		0.0974052	0.0974052	DECODE	DECODE	0.332378	663.427	SCZ_PGC3	SH3BP2	Transcriptome	DLPFC	SMR	CMC+GTEX	SMR	0.00484758	0.0231684	0.834267		35460606	10.1016/j.ajhg.2022.04.004	Jiang eet all Am J Hum Genet	BRAIN
SH3BP2	P78314	10825	TRANS	BIP_PGC3_noukb	DECODE_Specific	-,NA		0.0974052	0.0974052	DECODE	DECODE	0.332378	663.427	SCZ.Clozuk.2018	SH3BP2	Transcriptome	BRAIN	SMR	PsychENCODE	SMR	-0.0184299	0.0516957	0.721		30545856	10.1126/science.aat8127	Gandal et all science	BRAIN
SH3BP2	P78314	10825	TRANS	BIP_PGC3_noukb	DECODE_Specific	-,NA		0.0974052	0.0974052	DECODE	DECODE	0.332378	663.427	MDD	SH3BP2	Proteiome	BRAIN	SMR	BrainMeta	SMR	0.00296652	0.0128582	0.817541		37415601	10.3389/fgene.2023.1191264	Gedik et all Front Genet	BRAIN
SH3BP2	P78314	10825	TRANS	BIP_PGC3_noukb	DECODE_Specific	-,NA		0.0974052	0.0974052	DECODE	DECODE	0.332378	663.427	BIP	SH3BP2	Proteiome	BRAIN	SMR	BrainMeta	SMR	-0.0491964	0.0276224	0.0749071		37415601	10.3389/fgene.2023.1191264	Gedik et all Front Genet	BRAIN
SH3BP2	P78314	10825	TRANS	BIP_PGC3_noukb	DECODE_Specific	-,NA		0.0974052	0.0974052	DECODE	DECODE	0.332378	663.427	SCZ	SH3BP2	Proteiome	BRAIN	SMR	BrainMeta	SMR	0.0240426	0.0243423	0.323306		37415601	10.3389/fgene.2023.1191264	Gedik et all Front Genet	BRAIN
SH3BP2	P78314	10825	TRANS	BIP_PGC3_noukb	DECODE_Specific	-,NA		0.0974052	0.0974052	DECODE	DECODE	0.332378	663.427	MDD	SH3BP2	Proteiome	BLOOD	SMR	eQTLGen	SMR	-0.0745441	0.0391945	0.0571842		37415601	10.3389/fgene.2023.1191264	Gedik et all Front Genet	BLOOD
SH3BP2	P78314	10825	TRANS	BIP_PGC3_noukb	DECODE_Specific	-,NA		0.0974052	0.0974052	DECODE	DECODE	0.332378	663.427	BIP	SH3BP2	Proteiome	BLOOD	SMR	eQTLGen	SMR	0.0233844	0.0852598	0.783876		37415601	10.3389/fgene.2023.1191264	Gedik et all Front Genet	BLOOD
SH3BP2	P78314	10825	TRANS	BIP_PGC3_noukb	DECODE_Specific	-,NA		0.0974052	0.0974052	DECODE	DECODE	0.332378	663.427	MDD	SH3BP2	Proteiome	BLOOD	SMR	deCODE	SMR	-0.0222049	0.0175436	0.205621		37415601	10.3389/fgene.2023.1191264	Gedik et all Front Genet	BLOOD
SH3BP2	P78314	10825	TRANS	BIP_PGC3_noukb	DECODE_Specific	-,NA		0.0974052	0.0974052	DECODE	DECODE	0.332378	663.427	BIP	SH3BP2	Proteiome	BLOOD	SMR	deCODE	SMR	0.0646551	0.036673	0.0778977		37415601	10.3389/fgene.2023.1191264	Gedik et all Front Genet	BLOOD
SH3BP2	P78314	10825	TRANS	BIP_PGC3_noukb	DECODE_Specific	-,NA		0.0974052	0.0974052	DECODE	DECODE	0.332378	663.427	SCZ.Clozuk.2018	SH3BP2	Transcriptome	BRAIN	TWAS	PsychENCODE	FUSION	0.05941		0.953		30545856	10.1126/science.aat8127	Gandal et all science	BRAIN
SH3BP2	P78314	10825	TRANS	BIP_PGC3_noukb	DECODE_Specific	-,NA		0.0974052	0.0974052	DECODE	DECODE	0.332378	663.427	BD.PGC.ruderferCell2018	SH3BP2	Transcriptome	BRAIN	TWAS	PsychENCODE	FUSION	-1.18139		0.237		30545856	10.1126/science.aat8127	Gandal et all science	BRAIN
SH3BP2	P78314	10825	TRANS	Cognition_Meta	DECODE_Specific	-,NA		0.701344	0.701344	DECODE	DECODE	1.25806	4776.86	SCZ	SH3BP2	Proteome	PLASMA	MR	deCODE	TwoSampleMR	0	0.0288274	1		37085628	10.1007/s00439-023-02562-0	Dang et al Human Genetics	BLOOD
SH3BP2	P78314	10825	TRANS	Cognition_Meta	DECODE_Specific	-,NA		0.701344	0.701344	DECODE	DECODE	1.25806	4776.86	BIP	SH3BP2	Proteome	PLASMA	MR	deCODE	TwoSampleMR	0.0646551	0.0366186	0.0774571		37085628	10.1007/s00439-023-02562-0	Dang et al Human Genetics	BLOOD
SH3BP2	P78314	10825	TRANS	Cognition_Meta	DECODE_Specific	-,NA		0.701344	0.701344	DECODE	DECODE	1.25806	4776.86	MDD	SH3BP2	Proteome	PLASMA	MR	deCODE	TwoSampleMR	-0.0191354	0.0141574	0.1765		37085628	10.1007/s00439-023-02562-0	Dang et al Human Genetics	BLOOD
SH3BP2	P78314	10825	TRANS	Cognition_Meta	DECODE_Specific	-,NA		0.701344	0.701344	DECODE	DECODE	1.25806	4776.86	Bipolar disorder	SH3BP2	Proteome	PLASMA	MR	FENLAND	TwoSampleMR	0.0354294	0.0203024	0.0809699		36280454	https://doi.org/10.1016/j.biopsych.2022.08.015	Lu et al Biol Psychiatry	BLOOD
SH3BP2	P78314	10825	TRANS	Cognition_Meta	DECODE_Specific	-,NA		0.701344	0.701344	DECODE	DECODE	1.25806	4776.86	Major depressive disorder	SH3BP2	Proteome	PLASMA	MR	FENLAND	TwoSampleMR	-0.0101512	0.00971922	0.29628		36280454	https://doi.org/10.1016/j.biopsych.2022.08.015	Lu et al Biol Psychiatry	BLOOD
SH3BP2	P78314	10825	TRANS	Cognition_Meta	DECODE_Specific	-,NA		0.701344	0.701344	DECODE	DECODE	1.25806	4776.86	Schizophrenia	SH3BP2	Proteome	PLASMA	MR	FENLAND	TwoSampleMR	0.00906869	0.0168467	0.590364		36280454	https://doi.org/10.1016/j.biopsych.2022.08.015	Lu et al Biol Psychiatry	BLOOD
SH3BP2	P78314	10825	TRANS	Cognition_Meta	DECODE_Specific	-,NA		0.701344	0.701344	DECODE	DECODE	1.25806	4776.86	SCZ_PGC3	SH3BP2	Transcriptome	DLPFC	MR	CMC+GTEX	MendelianRandomization			0.567493		35460606	10.1016/j.ajhg.2022.04.004	Jiang eet all Am J Hum Genet	BRAIN
SH3BP2	P78314	10825	TRANS	Cognition_Meta	DECODE_Specific	-,NA		0.701344	0.701344	DECODE	DECODE	1.25806	4776.86	SCZ_PGC3	SH3BP2	Transcriptome	DLPFC	MR	CMC+GTEX	MendelianRandomization			0.573762		35460606	10.1016/j.ajhg.2022.04.004	Jiang eet all Am J Hum Genet	BRAIN
SH3BP2	P78314	10825	TRANS	Cognition_Meta	DECODE_Specific	-,NA		0.701344	0.701344	DECODE	DECODE	1.25806	4776.86	SCZ_PGC3	SH3BP2	Transcriptome	DLPFC	MR	CMC+GTEX	MendelianRandomization			0.127704		35460606	10.1016/j.ajhg.2022.04.004	Jiang eet all Am J Hum Genet	BRAIN
SH3BP2	P78314	10825	TRANS	Cognition_Meta	DECODE_Specific	-,NA		0.701344	0.701344	DECODE	DECODE	1.25806	4776.86	SCZ_PGC3	SH3BP2	Transcriptome	DLPFC	MR	CMC+GTEX	EMIC			0.697968		35460606	10.1016/j.ajhg.2022.04.004	Jiang eet all Am J Hum Genet	BRAIN
SH3BP2	P78314	10825	TRANS	Cognition_Meta	DECODE_Specific	-,NA		0.701344	0.701344	DECODE	DECODE	1.25806	4776.86	BIP_2019_Stahl_etall	SH3BP2	Transcriptome	DLPFC	MR	CMC+GTEX	MendelianRandomization			0.160458		35460606	10.1016/j.ajhg.2022.04.004	Jiang eet all Am J Hum Genet	BRAIN
SH3BP2	P78314	10825	TRANS	Cognition_Meta	DECODE_Specific	-,NA		0.701344	0.701344	DECODE	DECODE	1.25806	4776.86	BIP_2019_Stahl_etall	SH3BP2	Transcriptome	DLPFC	MR	CMC+GTEX	MendelianRandomization			0.171139		35460606	10.1016/j.ajhg.2022.04.004	Jiang eet all Am J Hum Genet	BRAIN
SH3BP2	P78314	10825	TRANS	Cognition_Meta	DECODE_Specific	-,NA		0.701344	0.701344	DECODE	DECODE	1.25806	4776.86	BIP_2019_Stahl_etall	SH3BP2	Transcriptome	DLPFC	MR	CMC+GTEX	MendelianRandomization			0.347698		35460606	10.1016/j.ajhg.2022.04.004	Jiang eet all Am J Hum Genet	BRAIN
SH3BP2	P78314	10825	TRANS	Cognition_Meta	DECODE_Specific	-,NA		0.701344	0.701344	DECODE	DECODE	1.25806	4776.86	BIP_2019_Stahl_etall	SH3BP2	Transcriptome	DLPFC	MR	CMC+GTEX	EMIC			0.182618		35460606	10.1016/j.ajhg.2022.04.004	Jiang eet all Am J Hum Genet	BRAIN
SH3BP2	P78314	10825	TRANS	Cognition_Meta	DECODE_Specific	-,NA		0.701344	0.701344	DECODE	DECODE	1.25806	4776.86	SCZ_PGC3	SH3BP2	Transcriptome	DLPFC	SMR	CMC+GTEX	SMR	0.00484758	0.0231684	0.834267		35460606	10.1016/j.ajhg.2022.04.004	Jiang eet all Am J Hum Genet	BRAIN
SH3BP2	P78314	10825	TRANS	Cognition_Meta	DECODE_Specific	-,NA		0.701344	0.701344	DECODE	DECODE	1.25806	4776.86	SCZ.Clozuk.2018	SH3BP2	Transcriptome	BRAIN	SMR	PsychENCODE	SMR	-0.0184299	0.0516957	0.721		30545856	10.1126/science.aat8127	Gandal et all science	BRAIN
SH3BP2	P78314	10825	TRANS	Cognition_Meta	DECODE_Specific	-,NA		0.701344	0.701344	DECODE	DECODE	1.25806	4776.86	MDD	SH3BP2	Proteiome	BRAIN	SMR	BrainMeta	SMR	0.00296652	0.0128582	0.817541		37415601	10.3389/fgene.2023.1191264	Gedik et all Front Genet	BRAIN
SH3BP2	P78314	10825	TRANS	Cognition_Meta	DECODE_Specific	-,NA		0.701344	0.701344	DECODE	DECODE	1.25806	4776.86	BIP	SH3BP2	Proteiome	BRAIN	SMR	BrainMeta	SMR	-0.0491964	0.0276224	0.0749071		37415601	10.3389/fgene.2023.1191264	Gedik et all Front Genet	BRAIN
SH3BP2	P78314	10825	TRANS	Cognition_Meta	DECODE_Specific	-,NA		0.701344	0.701344	DECODE	DECODE	1.25806	4776.86	SCZ	SH3BP2	Proteiome	BRAIN	SMR	BrainMeta	SMR	0.0240426	0.0243423	0.323306		37415601	10.3389/fgene.2023.1191264	Gedik et all Front Genet	BRAIN
SH3BP2	P78314	10825	TRANS	Cognition_Meta	DECODE_Specific	-,NA		0.701344	0.701344	DECODE	DECODE	1.25806	4776.86	MDD	SH3BP2	Proteiome	BLOOD	SMR	eQTLGen	SMR	-0.0745441	0.0391945	0.0571842		37415601	10.3389/fgene.2023.1191264	Gedik et all Front Genet	BLOOD
SH3BP2	P78314	10825	TRANS	Cognition_Meta	DECODE_Specific	-,NA		0.701344	0.701344	DECODE	DECODE	1.25806	4776.86	BIP	SH3BP2	Proteiome	BLOOD	SMR	eQTLGen	SMR	0.0233844	0.0852598	0.783876		37415601	10.3389/fgene.2023.1191264	Gedik et all Front Genet	BLOOD
SH3BP2	P78314	10825	TRANS	Cognition_Meta	DECODE_Specific	-,NA		0.701344	0.701344	DECODE	DECODE	1.25806	4776.86	MDD	SH3BP2	Proteiome	BLOOD	SMR	deCODE	SMR	-0.0222049	0.0175436	0.205621		37415601	10.3389/fgene.2023.1191264	Gedik et all Front Genet	BLOOD
SH3BP2	P78314	10825	TRANS	Cognition_Meta	DECODE_Specific	-,NA		0.701344	0.701344	DECODE	DECODE	1.25806	4776.86	BIP	SH3BP2	Proteiome	BLOOD	SMR	deCODE	SMR	0.0646551	0.036673	0.0778977		37415601	10.3389/fgene.2023.1191264	Gedik et all Front Genet	BLOOD
SH3BP2	P78314	10825	TRANS	Cognition_Meta	DECODE_Specific	-,NA		0.701344	0.701344	DECODE	DECODE	1.25806	4776.86	SCZ.Clozuk.2018	SH3BP2	Transcriptome	BRAIN	TWAS	PsychENCODE	FUSION	0.05941		0.953		30545856	10.1126/science.aat8127	Gandal et all science	BRAIN
SH3BP2	P78314	10825	TRANS	Cognition_Meta	DECODE_Specific	-,NA		0.701344	0.701344	DECODE	DECODE	1.25806	4776.86	BD.PGC.ruderferCell2018	SH3BP2	Transcriptome	BRAIN	TWAS	PsychENCODE	FUSION	-1.18139		0.237		30545856	10.1126/science.aat8127	Gandal et all science	BRAIN
SH3BP2	P78314	10825	TRANS	Depression_iPSYCH_2023	DECODE_Specific	+,NA		0.330541	0.330541	DECODE	DECODE	1.50389	2251.32	SCZ	SH3BP2	Proteome	PLASMA	MR	deCODE	TwoSampleMR	0	0.0288274	1		37085628	10.1007/s00439-023-02562-0	Dang et al Human Genetics	BLOOD
SH3BP2	P78314	10825	TRANS	Depression_iPSYCH_2023	DECODE_Specific	+,NA		0.330541	0.330541	DECODE	DECODE	1.50389	2251.32	BIP	SH3BP2	Proteome	PLASMA	MR	deCODE	TwoSampleMR	0.0646551	0.0366186	0.0774571		37085628	10.1007/s00439-023-02562-0	Dang et al Human Genetics	BLOOD
SH3BP2	P78314	10825	TRANS	Depression_iPSYCH_2023	DECODE_Specific	+,NA		0.330541	0.330541	DECODE	DECODE	1.50389	2251.32	MDD	SH3BP2	Proteome	PLASMA	MR	deCODE	TwoSampleMR	-0.0191354	0.0141574	0.1765		37085628	10.1007/s00439-023-02562-0	Dang et al Human Genetics	BLOOD
SH3BP2	P78314	10825	TRANS	Depression_iPSYCH_2023	DECODE_Specific	+,NA		0.330541	0.330541	DECODE	DECODE	1.50389	2251.32	Bipolar disorder	SH3BP2	Proteome	PLASMA	MR	FENLAND	TwoSampleMR	0.0354294	0.0203024	0.0809699		36280454	https://doi.org/10.1016/j.biopsych.2022.08.015	Lu et al Biol Psychiatry	BLOOD
SH3BP2	P78314	10825	TRANS	Depression_iPSYCH_2023	DECODE_Specific	+,NA		0.330541	0.330541	DECODE	DECODE	1.50389	2251.32	Major depressive disorder	SH3BP2	Proteome	PLASMA	MR	FENLAND	TwoSampleMR	-0.0101512	0.00971922	0.29628		36280454	https://doi.org/10.1016/j.biopsych.2022.08.015	Lu et al Biol Psychiatry	BLOOD
SH3BP2	P78314	10825	TRANS	Depression_iPSYCH_2023	DECODE_Specific	+,NA		0.330541	0.330541	DECODE	DECODE	1.50389	2251.32	Schizophrenia	SH3BP2	Proteome	PLASMA	MR	FENLAND	TwoSampleMR	0.00906869	0.0168467	0.590364		36280454	https://doi.org/10.1016/j.biopsych.2022.08.015	Lu et al Biol Psychiatry	BLOOD
SH3BP2	P78314	10825	TRANS	Depression_iPSYCH_2023	DECODE_Specific	+,NA		0.330541	0.330541	DECODE	DECODE	1.50389	2251.32	SCZ_PGC3	SH3BP2	Transcriptome	DLPFC	MR	CMC+GTEX	MendelianRandomization			0.567493		35460606	10.1016/j.ajhg.2022.04.004	Jiang eet all Am J Hum Genet	BRAIN
SH3BP2	P78314	10825	TRANS	Depression_iPSYCH_2023	DECODE_Specific	+,NA		0.330541	0.330541	DECODE	DECODE	1.50389	2251.32	SCZ_PGC3	SH3BP2	Transcriptome	DLPFC	MR	CMC+GTEX	MendelianRandomization			0.573762		35460606	10.1016/j.ajhg.2022.04.004	Jiang eet all Am J Hum Genet	BRAIN
SH3BP2	P78314	10825	TRANS	Depression_iPSYCH_2023	DECODE_Specific	+,NA		0.330541	0.330541	DECODE	DECODE	1.50389	2251.32	SCZ_PGC3	SH3BP2	Transcriptome	DLPFC	MR	CMC+GTEX	MendelianRandomization			0.127704		35460606	10.1016/j.ajhg.2022.04.004	Jiang eet all Am J Hum Genet	BRAIN
SH3BP2	P78314	10825	TRANS	Depression_iPSYCH_2023	DECODE_Specific	+,NA		0.330541	0.330541	DECODE	DECODE	1.50389	2251.32	SCZ_PGC3	SH3BP2	Transcriptome	DLPFC	MR	CMC+GTEX	EMIC			0.697968		35460606	10.1016/j.ajhg.2022.04.004	Jiang eet all Am J Hum Genet	BRAIN
SH3BP2	P78314	10825	TRANS	Depression_iPSYCH_2023	DECODE_Specific	+,NA		0.330541	0.330541	DECODE	DECODE	1.50389	2251.32	BIP_2019_Stahl_etall	SH3BP2	Transcriptome	DLPFC	MR	CMC+GTEX	MendelianRandomization			0.160458		35460606	10.1016/j.ajhg.2022.04.004	Jiang eet all Am J Hum Genet	BRAIN
SH3BP2	P78314	10825	TRANS	Depression_iPSYCH_2023	DECODE_Specific	+,NA		0.330541	0.330541	DECODE	DECODE	1.50389	2251.32	BIP_2019_Stahl_etall	SH3BP2	Transcriptome	DLPFC	MR	CMC+GTEX	MendelianRandomization			0.171139		35460606	10.1016/j.ajhg.2022.04.004	Jiang eet all Am J Hum Genet	BRAIN
SH3BP2	P78314	10825	TRANS	Depression_iPSYCH_2023	DECODE_Specific	+,NA		0.330541	0.330541	DECODE	DECODE	1.50389	2251.32	BIP_2019_Stahl_etall	SH3BP2	Transcriptome	DLPFC	MR	CMC+GTEX	MendelianRandomization			0.347698		35460606	10.1016/j.ajhg.2022.04.004	Jiang eet all Am J Hum Genet	BRAIN
SH3BP2	P78314	10825	TRANS	Depression_iPSYCH_2023	DECODE_Specific	+,NA		0.330541	0.330541	DECODE	DECODE	1.50389	2251.32	BIP_2019_Stahl_etall	SH3BP2	Transcriptome	DLPFC	MR	CMC+GTEX	EMIC			0.182618		35460606	10.1016/j.ajhg.2022.04.004	Jiang eet all Am J Hum Genet	BRAIN
SH3BP2	P78314	10825	TRANS	Depression_iPSYCH_2023	DECODE_Specific	+,NA		0.330541	0.330541	DECODE	DECODE	1.50389	2251.32	SCZ_PGC3	SH3BP2	Transcriptome	DLPFC	SMR	CMC+GTEX	SMR	0.00484758	0.0231684	0.834267		35460606	10.1016/j.ajhg.2022.04.004	Jiang eet all Am J Hum Genet	BRAIN
SH3BP2	P78314	10825	TRANS	Depression_iPSYCH_2023	DECODE_Specific	+,NA		0.330541	0.330541	DECODE	DECODE	1.50389	2251.32	SCZ.Clozuk.2018	SH3BP2	Transcriptome	BRAIN	SMR	PsychENCODE	SMR	-0.0184299	0.0516957	0.721		30545856	10.1126/science.aat8127	Gandal et all science	BRAIN
SH3BP2	P78314	10825	TRANS	Depression_iPSYCH_2023	DECODE_Specific	+,NA		0.330541	0.330541	DECODE	DECODE	1.50389	2251.32	MDD	SH3BP2	Proteiome	BRAIN	SMR	BrainMeta	SMR	0.00296652	0.0128582	0.817541		37415601	10.3389/fgene.2023.1191264	Gedik et all Front Genet	BRAIN
SH3BP2	P78314	10825	TRANS	Depression_iPSYCH_2023	DECODE_Specific	+,NA		0.330541	0.330541	DECODE	DECODE	1.50389	2251.32	BIP	SH3BP2	Proteiome	BRAIN	SMR	BrainMeta	SMR	-0.0491964	0.0276224	0.0749071		37415601	10.3389/fgene.2023.1191264	Gedik et all Front Genet	BRAIN
SH3BP2	P78314	10825	TRANS	Depression_iPSYCH_2023	DECODE_Specific	+,NA		0.330541	0.330541	DECODE	DECODE	1.50389	2251.32	SCZ	SH3BP2	Proteiome	BRAIN	SMR	BrainMeta	SMR	0.0240426	0.0243423	0.323306		37415601	10.3389/fgene.2023.1191264	Gedik et all Front Genet	BRAIN
SH3BP2	P78314	10825	TRANS	Depression_iPSYCH_2023	DECODE_Specific	+,NA		0.330541	0.330541	DECODE	DECODE	1.50389	2251.32	MDD	SH3BP2	Proteiome	BLOOD	SMR	eQTLGen	SMR	-0.0745441	0.0391945	0.0571842		37415601	10.3389/fgene.2023.1191264	Gedik et all Front Genet	BLOOD
SH3BP2	P78314	10825	TRANS	Depression_iPSYCH_2023	DECODE_Specific	+,NA		0.330541	0.330541	DECODE	DECODE	1.50389	2251.32	BIP	SH3BP2	Proteiome	BLOOD	SMR	eQTLGen	SMR	0.0233844	0.0852598	0.783876		37415601	10.3389/fgene.2023.1191264	Gedik et all Front Genet	BLOOD
SH3BP2	P78314	10825	TRANS	Depression_iPSYCH_2023	DECODE_Specific	+,NA		0.330541	0.330541	DECODE	DECODE	1.50389	2251.32	MDD	SH3BP2	Proteiome	BLOOD	SMR	deCODE	SMR	-0.0222049	0.0175436	0.205621		37415601	10.3389/fgene.2023.1191264	Gedik et all Front Genet	BLOOD
SH3BP2	P78314	10825	TRANS	Depression_iPSYCH_2023	DECODE_Specific	+,NA		0.330541	0.330541	DECODE	DECODE	1.50389	2251.32	BIP	SH3BP2	Proteiome	BLOOD	SMR	deCODE	SMR	0.0646551	0.036673	0.0778977		37415601	10.3389/fgene.2023.1191264	Gedik et all Front Genet	BLOOD
SH3BP2	P78314	10825	TRANS	Depression_iPSYCH_2023	DECODE_Specific	+,NA		0.330541	0.330541	DECODE	DECODE	1.50389	2251.32	SCZ.Clozuk.2018	SH3BP2	Transcriptome	BRAIN	TWAS	PsychENCODE	FUSION	0.05941		0.953		30545856	10.1126/science.aat8127	Gandal et all science	BRAIN
SH3BP2	P78314	10825	TRANS	Depression_iPSYCH_2023	DECODE_Specific	+,NA		0.330541	0.330541	DECODE	DECODE	1.50389	2251.32	BD.PGC.ruderferCell2018	SH3BP2	Transcriptome	BRAIN	TWAS	PsychENCODE	FUSION	-1.18139		0.237		30545856	10.1126/science.aat8127	Gandal et all science	BRAIN
SH3BP2	P78314	10825	TRANS	PGC3_SCZ_NoUKB	DECODE_Specific	-,NA		0.0785899	0.0785899	DECODE	DECODE	0.336229	535.276	SCZ	SH3BP2	Proteome	PLASMA	MR	deCODE	TwoSampleMR	0	0.0288274	1		37085628	10.1007/s00439-023-02562-0	Dang et al Human Genetics	BLOOD
SH3BP2	P78314	10825	TRANS	PGC3_SCZ_NoUKB	DECODE_Specific	-,NA		0.0785899	0.0785899	DECODE	DECODE	0.336229	535.276	BIP	SH3BP2	Proteome	PLASMA	MR	deCODE	TwoSampleMR	0.0646551	0.0366186	0.0774571		37085628	10.1007/s00439-023-02562-0	Dang et al Human Genetics	BLOOD
SH3BP2	P78314	10825	TRANS	PGC3_SCZ_NoUKB	DECODE_Specific	-,NA		0.0785899	0.0785899	DECODE	DECODE	0.336229	535.276	MDD	SH3BP2	Proteome	PLASMA	MR	deCODE	TwoSampleMR	-0.0191354	0.0141574	0.1765		37085628	10.1007/s00439-023-02562-0	Dang et al Human Genetics	BLOOD
SH3BP2	P78314	10825	TRANS	PGC3_SCZ_NoUKB	DECODE_Specific	-,NA		0.0785899	0.0785899	DECODE	DECODE	0.336229	535.276	Bipolar disorder	SH3BP2	Proteome	PLASMA	MR	FENLAND	TwoSampleMR	0.0354294	0.0203024	0.0809699		36280454	https://doi.org/10.1016/j.biopsych.2022.08.015	Lu et al Biol Psychiatry	BLOOD
SH3BP2	P78314	10825	TRANS	PGC3_SCZ_NoUKB	DECODE_Specific	-,NA		0.0785899	0.0785899	DECODE	DECODE	0.336229	535.276	Major depressive disorder	SH3BP2	Proteome	PLASMA	MR	FENLAND	TwoSampleMR	-0.0101512	0.00971922	0.29628		36280454	https://doi.org/10.1016/j.biopsych.2022.08.015	Lu et al Biol Psychiatry	BLOOD
SH3BP2	P78314	10825	TRANS	PGC3_SCZ_NoUKB	DECODE_Specific	-,NA		0.0785899	0.0785899	DECODE	DECODE	0.336229	535.276	Schizophrenia	SH3BP2	Proteome	PLASMA	MR	FENLAND	TwoSampleMR	0.00906869	0.0168467	0.590364		36280454	https://doi.org/10.1016/j.biopsych.2022.08.015	Lu et al Biol Psychiatry	BLOOD
SH3BP2	P78314	10825	TRANS	PGC3_SCZ_NoUKB	DECODE_Specific	-,NA		0.0785899	0.0785899	DECODE	DECODE	0.336229	535.276	SCZ_PGC3	SH3BP2	Transcriptome	DLPFC	MR	CMC+GTEX	MendelianRandomization			0.567493		35460606	10.1016/j.ajhg.2022.04.004	Jiang eet all Am J Hum Genet	BRAIN
SH3BP2	P78314	10825	TRANS	PGC3_SCZ_NoUKB	DECODE_Specific	-,NA		0.0785899	0.0785899	DECODE	DECODE	0.336229	535.276	SCZ_PGC3	SH3BP2	Transcriptome	DLPFC	MR	CMC+GTEX	MendelianRandomization			0.573762		35460606	10.1016/j.ajhg.2022.04.004	Jiang eet all Am J Hum Genet	BRAIN
SH3BP2	P78314	10825	TRANS	PGC3_SCZ_NoUKB	DECODE_Specific	-,NA		0.0785899	0.0785899	DECODE	DECODE	0.336229	535.276	SCZ_PGC3	SH3BP2	Transcriptome	DLPFC	MR	CMC+GTEX	MendelianRandomization			0.127704		35460606	10.1016/j.ajhg.2022.04.004	Jiang eet all Am J Hum Genet	BRAIN
SH3BP2	P78314	10825	TRANS	PGC3_SCZ_NoUKB	DECODE_Specific	-,NA		0.0785899	0.0785899	DECODE	DECODE	0.336229	535.276	SCZ_PGC3	SH3BP2	Transcriptome	DLPFC	MR	CMC+GTEX	EMIC			0.697968		35460606	10.1016/j.ajhg.2022.04.004	Jiang eet all Am J Hum Genet	BRAIN
SH3BP2	P78314	10825	TRANS	PGC3_SCZ_NoUKB	DECODE_Specific	-,NA		0.0785899	0.0785899	DECODE	DECODE	0.336229	535.276	BIP_2019_Stahl_etall	SH3BP2	Transcriptome	DLPFC	MR	CMC+GTEX	MendelianRandomization			0.160458		35460606	10.1016/j.ajhg.2022.04.004	Jiang eet all Am J Hum Genet	BRAIN
SH3BP2	P78314	10825	TRANS	PGC3_SCZ_NoUKB	DECODE_Specific	-,NA		0.0785899	0.0785899	DECODE	DECODE	0.336229	535.276	BIP_2019_Stahl_etall	SH3BP2	Transcriptome	DLPFC	MR	CMC+GTEX	MendelianRandomization			0.171139		35460606	10.1016/j.ajhg.2022.04.004	Jiang eet all Am J Hum Genet	BRAIN
SH3BP2	P78314	10825	TRANS	PGC3_SCZ_NoUKB	DECODE_Specific	-,NA		0.0785899	0.0785899	DECODE	DECODE	0.336229	535.276	BIP_2019_Stahl_etall	SH3BP2	Transcriptome	DLPFC	MR	CMC+GTEX	MendelianRandomization			0.347698		35460606	10.1016/j.ajhg.2022.04.004	Jiang eet all Am J Hum Genet	BRAIN
SH3BP2	P78314	10825	TRANS	PGC3_SCZ_NoUKB	DECODE_Specific	-,NA		0.0785899	0.0785899	DECODE	DECODE	0.336229	535.276	BIP_2019_Stahl_etall	SH3BP2	Transcriptome	DLPFC	MR	CMC+GTEX	EMIC			0.182618		35460606	10.1016/j.ajhg.2022.04.004	Jiang eet all Am J Hum Genet	BRAIN
SH3BP2	P78314	10825	TRANS	PGC3_SCZ_NoUKB	DECODE_Specific	-,NA		0.0785899	0.0785899	DECODE	DECODE	0.336229	535.276	SCZ_PGC3	SH3BP2	Transcriptome	DLPFC	SMR	CMC+GTEX	SMR	0.00484758	0.0231684	0.834267		35460606	10.1016/j.ajhg.2022.04.004	Jiang eet all Am J Hum Genet	BRAIN
SH3BP2	P78314	10825	TRANS	PGC3_SCZ_NoUKB	DECODE_Specific	-,NA		0.0785899	0.0785899	DECODE	DECODE	0.336229	535.276	SCZ.Clozuk.2018	SH3BP2	Transcriptome	BRAIN	SMR	PsychENCODE	SMR	-0.0184299	0.0516957	0.721		30545856	10.1126/science.aat8127	Gandal et all science	BRAIN
SH3BP2	P78314	10825	TRANS	PGC3_SCZ_NoUKB	DECODE_Specific	-,NA		0.0785899	0.0785899	DECODE	DECODE	0.336229	535.276	MDD	SH3BP2	Proteiome	BRAIN	SMR	BrainMeta	SMR	0.00296652	0.0128582	0.817541		37415601	10.3389/fgene.2023.1191264	Gedik et all Front Genet	BRAIN
SH3BP2	P78314	10825	TRANS	PGC3_SCZ_NoUKB	DECODE_Specific	-,NA		0.0785899	0.0785899	DECODE	DECODE	0.336229	535.276	BIP	SH3BP2	Proteiome	BRAIN	SMR	BrainMeta	SMR	-0.0491964	0.0276224	0.0749071		37415601	10.3389/fgene.2023.1191264	Gedik et all Front Genet	BRAIN
SH3BP2	P78314	10825	TRANS	PGC3_SCZ_NoUKB	DECODE_Specific	-,NA		0.0785899	0.0785899	DECODE	DECODE	0.336229	535.276	SCZ	SH3BP2	Proteiome	BRAIN	SMR	BrainMeta	SMR	0.0240426	0.0243423	0.323306		37415601	10.3389/fgene.2023.1191264	Gedik et all Front Genet	BRAIN
SH3BP2	P78314	10825	TRANS	PGC3_SCZ_NoUKB	DECODE_Specific	-,NA		0.0785899	0.0785899	DECODE	DECODE	0.336229	535.276	MDD	SH3BP2	Proteiome	BLOOD	SMR	eQTLGen	SMR	-0.0745441	0.0391945	0.0571842		37415601	10.3389/fgene.2023.1191264	Gedik et all Front Genet	BLOOD
SH3BP2	P78314	10825	TRANS	PGC3_SCZ_NoUKB	DECODE_Specific	-,NA		0.0785899	0.0785899	DECODE	DECODE	0.336229	535.276	BIP	SH3BP2	Proteiome	BLOOD	SMR	eQTLGen	SMR	0.0233844	0.0852598	0.783876		37415601	10.3389/fgene.2023.1191264	Gedik et all Front Genet	BLOOD
SH3BP2	P78314	10825	TRANS	PGC3_SCZ_NoUKB	DECODE_Specific	-,NA		0.0785899	0.0785899	DECODE	DECODE	0.336229	535.276	MDD	SH3BP2	Proteiome	BLOOD	SMR	deCODE	SMR	-0.0222049	0.0175436	0.205621		37415601	10.3389/fgene.2023.1191264	Gedik et all Front Genet	BLOOD
SH3BP2	P78314	10825	TRANS	PGC3_SCZ_NoUKB	DECODE_Specific	-,NA		0.0785899	0.0785899	DECODE	DECODE	0.336229	535.276	BIP	SH3BP2	Proteiome	BLOOD	SMR	deCODE	SMR	0.0646551	0.036673	0.0778977		37415601	10.3389/fgene.2023.1191264	Gedik et all Front Genet	BLOOD
SH3BP2	P78314	10825	TRANS	PGC3_SCZ_NoUKB	DECODE_Specific	-,NA		0.0785899	0.0785899	DECODE	DECODE	0.336229	535.276	SCZ.Clozuk.2018	SH3BP2	Transcriptome	BRAIN	TWAS	PsychENCODE	FUSION	0.05941		0.953		30545856	10.1126/science.aat8127	Gandal et all science	BRAIN
SH3BP2	P78314	10825	TRANS	PGC3_SCZ_NoUKB	DECODE_Specific	-,NA		0.0785899	0.0785899	DECODE	DECODE	0.336229	535.276	BD.PGC.ruderferCell2018	SH3BP2	Transcriptome	BRAIN	TWAS	PsychENCODE	FUSION	-1.18139		0.237		30545856	10.1126/science.aat8127	Gandal et all science	BRAIN
SH3GL2	Q99962	10831	TRANS	BIP_PGC3_noukb	DECODE_Specific	-,NA		0.0728737	0.0728737	DECODE	DECODE	0.294391	496.343	SCZ_PGC3	SH3GL2	Transcriptome	DLPFC	MR	CMC+GTEX	MendelianRandomization			1.36444e-18		35460606	10.1016/j.ajhg.2022.04.004	Jiang eet all Am J Hum Genet	BRAIN
SH3GL2	Q99962	10831	TRANS	BIP_PGC3_noukb	DECODE_Specific	-,NA		0.0728737	0.0728737	DECODE	DECODE	0.294391	496.343	SCZ_PGC3	SH3GL2	Transcriptome	DLPFC	MR	CMC+GTEX	MendelianRandomization			1.85152e-18		35460606	10.1016/j.ajhg.2022.04.004	Jiang eet all Am J Hum Genet	BRAIN
SH3GL2	Q99962	10831	TRANS	BIP_PGC3_noukb	DECODE_Specific	-,NA		0.0728737	0.0728737	DECODE	DECODE	0.294391	496.343	SCZ_PGC3	SH3GL2	Transcriptome	DLPFC	MR	CMC+GTEX	MendelianRandomization			0.033543		35460606	10.1016/j.ajhg.2022.04.004	Jiang eet all Am J Hum Genet	BRAIN
SH3GL2	Q99962	10831	TRANS	BIP_PGC3_noukb	DECODE_Specific	-,NA		0.0728737	0.0728737	DECODE	DECODE	0.294391	496.343	SCZ_PGC3	SH3GL2	Transcriptome	DLPFC	MR	CMC+GTEX	EMIC			0.205085		35460606	10.1016/j.ajhg.2022.04.004	Jiang eet all Am J Hum Genet	BRAIN
SH3GL2	Q99962	10831	TRANS	BIP_PGC3_noukb	DECODE_Specific	-,NA		0.0728737	0.0728737	DECODE	DECODE	0.294391	496.343	BIP_2019_Stahl_etall	SH3GL2	Transcriptome	DLPFC	MR	CMC+GTEX	MendelianRandomization			9.7992e-39		35460606	10.1016/j.ajhg.2022.04.004	Jiang eet all Am J Hum Genet	BRAIN
SH3GL2	Q99962	10831	TRANS	BIP_PGC3_noukb	DECODE_Specific	-,NA		0.0728737	0.0728737	DECODE	DECODE	0.294391	496.343	BIP_2019_Stahl_etall	SH3GL2	Transcriptome	DLPFC	MR	CMC+GTEX	MendelianRandomization			2.2926e-38		35460606	10.1016/j.ajhg.2022.04.004	Jiang eet all Am J Hum Genet	BRAIN
SH3GL2	Q99962	10831	TRANS	BIP_PGC3_noukb	DECODE_Specific	-,NA		0.0728737	0.0728737	DECODE	DECODE	0.294391	496.343	BIP_2019_Stahl_etall	SH3GL2	Transcriptome	DLPFC	MR	CMC+GTEX	MendelianRandomization			0.00424991		35460606	10.1016/j.ajhg.2022.04.004	Jiang eet all Am J Hum Genet	BRAIN
SH3GL2	Q99962	10831	TRANS	BIP_PGC3_noukb	DECODE_Specific	-,NA		0.0728737	0.0728737	DECODE	DECODE	0.294391	496.343	BIP_2019_Stahl_etall	SH3GL2	Transcriptome	DLPFC	MR	CMC+GTEX	EMIC			0.332233		35460606	10.1016/j.ajhg.2022.04.004	Jiang eet all Am J Hum Genet	BRAIN
SH3GL2	Q99962	10831	TRANS	BIP_PGC3_noukb	DECODE_Specific	-,NA		0.0728737	0.0728737	DECODE	DECODE	0.294391	496.343	Deepression_Wray_tall	SH3GL2	Transcriptome	BRAIN DLPFC	MR	PsychENCODE	TwoSampleMR	-0.01	0.01	0.0982		35296807	10.1038/s41380-022-01507-9	Deng et all Mol Psychiatry	BRAIN
SH3GL2	Q99962	10831	TRANS	BIP_PGC3_noukb	DECODE_Specific	-,NA		0.0728737	0.0728737	DECODE	DECODE	0.294391	496.343	SCZ_PGC3	SH3GL2	Transcriptome	DLPFC	SMR	CMC+GTEX	SMR	-0.0236776	0.0217006	0.275229		35460606	10.1016/j.ajhg.2022.04.004	Jiang eet all Am J Hum Genet	BRAIN
SH3GL2	Q99962	10831	TRANS	BIP_PGC3_noukb	DECODE_Specific	-,NA		0.0728737	0.0728737	DECODE	DECODE	0.294391	496.343	SCZ_PGC3	SH3GL2	Transcriptome_Transcriptlvel	DLPFC	SMR	CMC+GTEX	SMR	-0.0171121	0.015581	0.272089		35460606	10.1016/j.ajhg.2022.04.004	Jiang eet all Am J Hum Genet	BRAIN
SH3GL2	Q99962	10831	TRANS	BIP_PGC3_noukb	DECODE_Specific	-,NA		0.0728737	0.0728737	DECODE	DECODE	0.294391	496.343	SCZ.Clozuk.2018	SH3GL2	Transcriptome	BRAIN	SMR	PsychENCODE	SMR	-0.0058084	0.0158449	0.714		30545856	10.1126/science.aat8127	Gandal et all science	BRAIN
SH3GL2	Q99962	10831	TRANS	BIP_PGC3_noukb	DECODE_Specific	-,NA		0.0728737	0.0728737	DECODE	DECODE	0.294391	496.343	BD.PGC.ruderferCell2018	SH3GL2	Transcriptome	BRAIN	SMR	PsychENCODE	SMR	0.00733941	0.0246729	0.766109		30545856	10.1126/science.aat8127	Gandal et all science	BRAIN
SH3GL2	Q99962	10831	TRANS	BIP_PGC3_noukb	DECODE_Specific	-,NA		0.0728737	0.0728737	DECODE	DECODE	0.294391	496.343	Depression Howard et all	SH3GL2	Proteiome	BRAIN DPFC	SMR	ROS/MAP	SMR	-0.400697	0.190618	0.0355455		33846625	10.1038/s41593-021-00832-6	Wingo Nat Neurosci	BRAIN
SH3GL2	Q99962	10831	TRANS	BIP_PGC3_noukb	DECODE_Specific	-,NA		0.0728737	0.0728737	DECODE	DECODE	0.294391	496.343	MDD	SH3GL2	Proteiome	BRAIN	SMR	BrainMeta	SMR	-0.0216225	0.00734014	0.00322129		37415601	10.3389/fgene.2023.1191264	Gedik et all Front Genet	BRAIN
SH3GL2	Q99962	10831	TRANS	BIP_PGC3_noukb	DECODE_Specific	-,NA		0.0728737	0.0728737	DECODE	DECODE	0.294391	496.343	BIP	SH3GL2	Proteiome	BRAIN	SMR	BrainMeta	SMR	-0.00725225	0.0155321	0.640556		37415601	10.3389/fgene.2023.1191264	Gedik et all Front Genet	BRAIN
SH3GL2	Q99962	10831	TRANS	BIP_PGC3_noukb	DECODE_Specific	-,NA		0.0728737	0.0728737	DECODE	DECODE	0.294391	496.343	SCZ	SH3GL2	Proteiome	BRAIN	SMR	BrainMeta	SMR	-0.00123302	0.0126254	0.922201		37415601	10.3389/fgene.2023.1191264	Gedik et all Front Genet	BRAIN
SH3GL2	Q99962	10831	TRANS	BIP_PGC3_noukb	DECODE_Specific	-,NA		0.0728737	0.0728737	DECODE	DECODE	0.294391	496.343	MDD	SH3GL2	Proteiome	BRAIN	SMR	Wingo et al., 2022, in 722 samples	SMR	-0.0428944	0.0185072	0.020465		37415601	10.3389/fgene.2023.1191264	Gedik et all Front Genet	BRAIN
SH3GL2	Q99962	10831	TRANS	BIP_PGC3_noukb	DECODE_Specific	-,NA		0.0728737	0.0728737	DECODE	DECODE	0.294391	496.343	BIP	SH3GL2	Proteiome	BRAIN	SMR	Wingo et al., 2022, in 722 samples	SMR	-0.00633553	0.0380518	0.867765		37415601	10.3389/fgene.2023.1191264	Gedik et all Front Genet	BRAIN
SH3GL2	Q99962	10831	TRANS	BIP_PGC3_noukb	DECODE_Specific	-,NA		0.0728737	0.0728737	DECODE	DECODE	0.294391	496.343	SCZ	SH3GL2	Proteiome	BRAIN	SMR	Wingo et al., 2022, in 722 samples	SMR	-0.0191876	0.0310295	0.536333		37415601	10.3389/fgene.2023.1191264	Gedik et all Front Genet	BRAIN
SH3GL2	Q99962	10831	TRANS	BIP_PGC3_noukb	DECODE_Specific	-,NA		0.0728737	0.0728737	DECODE	DECODE	0.294391	496.343	SCZ	SH3GL2	Transcriptome	BRAIN_DLPFC	TWAS	CMC	FUSION	0.1149		0.909		31691811	10.1093/hmg/ddz253	Hall et al Hum Mol Genet	BRAIN
SH3GL2	Q99962	10831	TRANS	BIP_PGC3_noukb	DECODE_Specific	-,NA		0.0728737	0.0728737	DECODE	DECODE	0.294391	496.343	SCZ.Clozuk.2018	SH3GL2	Transcriptome	BRAIN	TWAS	PsychENCODE	FUSION	-0.39871		0.69		30545856	10.1126/science.aat8127	Gandal et all science	BRAIN
SH3GL2	Q99962	10831	TRANS	BIP_PGC3_noukb	DECODE_Specific	-,NA		0.0728737	0.0728737	DECODE	DECODE	0.294391	496.343	BD.PGC.ruderferCell2018	SH3GL2	Transcriptome	BRAIN	TWAS	PsychENCODE	FUSION	-1.02891		0.30352		30545856	10.1126/science.aat8127	Gandal et all science	BRAIN
SH3GL2	Q99962	10831	TRANS	BIP_PGC3_noukb	DECODE_Specific	-,NA		0.0728737	0.0728737	DECODE	DECODE	0.294391	496.343	Depression Howard et all	SH3GL2	Proteiome	BRAIN DPFC	PWAS	ROS/MAP	FUSION	-1.3978		0.16216		33846625	10.1038/s41593-021-00832-6	Wingo Nat Neurosci	BRAIN
SH3GL2	Q99962	10831	TRANS	BIP_PGC3_noukb	DECODE_Specific	-,NA		0.0728737	0.0728737	DECODE	DECODE	0.294391	496.343	SCZ	SH3GL2	Transcriptome	Brain_Frontal_Cortex_BA9	TWAS	GteX	FUSION			0.561		34416157	10.1016/j.ajhg.2021.07.011	Ayg√ºn N et al	Brain
SH3GL2	Q99962	10831	TRANS	Cognition_Meta	DECODE_Specific	+,NA		0.764081	0.764081	DECODE	DECODE	1.30922	5204.15	SCZ_PGC3	SH3GL2	Transcriptome	DLPFC	MR	CMC+GTEX	MendelianRandomization			1.36444e-18		35460606	10.1016/j.ajhg.2022.04.004	Jiang eet all Am J Hum Genet	BRAIN
SH3GL2	Q99962	10831	TRANS	Cognition_Meta	DECODE_Specific	+,NA		0.764081	0.764081	DECODE	DECODE	1.30922	5204.15	SCZ_PGC3	SH3GL2	Transcriptome	DLPFC	MR	CMC+GTEX	MendelianRandomization			1.85152e-18		35460606	10.1016/j.ajhg.2022.04.004	Jiang eet all Am J Hum Genet	BRAIN
SH3GL2	Q99962	10831	TRANS	Cognition_Meta	DECODE_Specific	+,NA		0.764081	0.764081	DECODE	DECODE	1.30922	5204.15	SCZ_PGC3	SH3GL2	Transcriptome	DLPFC	MR	CMC+GTEX	MendelianRandomization			0.033543		35460606	10.1016/j.ajhg.2022.04.004	Jiang eet all Am J Hum Genet	BRAIN
SH3GL2	Q99962	10831	TRANS	Cognition_Meta	DECODE_Specific	+,NA		0.764081	0.764081	DECODE	DECODE	1.30922	5204.15	SCZ_PGC3	SH3GL2	Transcriptome	DLPFC	MR	CMC+GTEX	EMIC			0.205085		35460606	10.1016/j.ajhg.2022.04.004	Jiang eet all Am J Hum Genet	BRAIN
SH3GL2	Q99962	10831	TRANS	Cognition_Meta	DECODE_Specific	+,NA		0.764081	0.764081	DECODE	DECODE	1.30922	5204.15	BIP_2019_Stahl_etall	SH3GL2	Transcriptome	DLPFC	MR	CMC+GTEX	MendelianRandomization			9.7992e-39		35460606	10.1016/j.ajhg.2022.04.004	Jiang eet all Am J Hum Genet	BRAIN
SH3GL2	Q99962	10831	TRANS	Cognition_Meta	DECODE_Specific	+,NA		0.764081	0.764081	DECODE	DECODE	1.30922	5204.15	BIP_2019_Stahl_etall	SH3GL2	Transcriptome	DLPFC	MR	CMC+GTEX	MendelianRandomization			2.2926e-38		35460606	10.1016/j.ajhg.2022.04.004	Jiang eet all Am J Hum Genet	BRAIN
SH3GL2	Q99962	10831	TRANS	Cognition_Meta	DECODE_Specific	+,NA		0.764081	0.764081	DECODE	DECODE	1.30922	5204.15	BIP_2019_Stahl_etall	SH3GL2	Transcriptome	DLPFC	MR	CMC+GTEX	MendelianRandomization			0.00424991		35460606	10.1016/j.ajhg.2022.04.004	Jiang eet all Am J Hum Genet	BRAIN
SH3GL2	Q99962	10831	TRANS	Cognition_Meta	DECODE_Specific	+,NA		0.764081	0.764081	DECODE	DECODE	1.30922	5204.15	BIP_2019_Stahl_etall	SH3GL2	Transcriptome	DLPFC	MR	CMC+GTEX	EMIC			0.332233		35460606	10.1016/j.ajhg.2022.04.004	Jiang eet all Am J Hum Genet	BRAIN
SH3GL2	Q99962	10831	TRANS	Cognition_Meta	DECODE_Specific	+,NA		0.764081	0.764081	DECODE	DECODE	1.30922	5204.15	Deepression_Wray_tall	SH3GL2	Transcriptome	BRAIN DLPFC	MR	PsychENCODE	TwoSampleMR	-0.01	0.01	0.0982		35296807	10.1038/s41380-022-01507-9	Deng et all Mol Psychiatry	BRAIN
SH3GL2	Q99962	10831	TRANS	Cognition_Meta	DECODE_Specific	+,NA		0.764081	0.764081	DECODE	DECODE	1.30922	5204.15	SCZ_PGC3	SH3GL2	Transcriptome	DLPFC	SMR	CMC+GTEX	SMR	-0.0236776	0.0217006	0.275229		35460606	10.1016/j.ajhg.2022.04.004	Jiang eet all Am J Hum Genet	BRAIN
SH3GL2	Q99962	10831	TRANS	Cognition_Meta	DECODE_Specific	+,NA		0.764081	0.764081	DECODE	DECODE	1.30922	5204.15	SCZ_PGC3	SH3GL2	Transcriptome_Transcriptlvel	DLPFC	SMR	CMC+GTEX	SMR	-0.0171121	0.015581	0.272089		35460606	10.1016/j.ajhg.2022.04.004	Jiang eet all Am J Hum Genet	BRAIN
SH3GL2	Q99962	10831	TRANS	Cognition_Meta	DECODE_Specific	+,NA		0.764081	0.764081	DECODE	DECODE	1.30922	5204.15	SCZ.Clozuk.2018	SH3GL2	Transcriptome	BRAIN	SMR	PsychENCODE	SMR	-0.0058084	0.0158449	0.714		30545856	10.1126/science.aat8127	Gandal et all science	BRAIN
SH3GL2	Q99962	10831	TRANS	Cognition_Meta	DECODE_Specific	+,NA		0.764081	0.764081	DECODE	DECODE	1.30922	5204.15	BD.PGC.ruderferCell2018	SH3GL2	Transcriptome	BRAIN	SMR	PsychENCODE	SMR	0.00733941	0.0246729	0.766109		30545856	10.1126/science.aat8127	Gandal et all science	BRAIN
SH3GL2	Q99962	10831	TRANS	Cognition_Meta	DECODE_Specific	+,NA		0.764081	0.764081	DECODE	DECODE	1.30922	5204.15	Depression Howard et all	SH3GL2	Proteiome	BRAIN DPFC	SMR	ROS/MAP	SMR	-0.400697	0.190618	0.0355455		33846625	10.1038/s41593-021-00832-6	Wingo Nat Neurosci	BRAIN
SH3GL2	Q99962	10831	TRANS	Cognition_Meta	DECODE_Specific	+,NA		0.764081	0.764081	DECODE	DECODE	1.30922	5204.15	MDD	SH3GL2	Proteiome	BRAIN	SMR	BrainMeta	SMR	-0.0216225	0.00734014	0.00322129		37415601	10.3389/fgene.2023.1191264	Gedik et all Front Genet	BRAIN
SH3GL2	Q99962	10831	TRANS	Cognition_Meta	DECODE_Specific	+,NA		0.764081	0.764081	DECODE	DECODE	1.30922	5204.15	BIP	SH3GL2	Proteiome	BRAIN	SMR	BrainMeta	SMR	-0.00725225	0.0155321	0.640556		37415601	10.3389/fgene.2023.1191264	Gedik et all Front Genet	BRAIN
SH3GL2	Q99962	10831	TRANS	Cognition_Meta	DECODE_Specific	+,NA		0.764081	0.764081	DECODE	DECODE	1.30922	5204.15	SCZ	SH3GL2	Proteiome	BRAIN	SMR	BrainMeta	SMR	-0.00123302	0.0126254	0.922201		37415601	10.3389/fgene.2023.1191264	Gedik et all Front Genet	BRAIN
SH3GL2	Q99962	10831	TRANS	Cognition_Meta	DECODE_Specific	+,NA		0.764081	0.764081	DECODE	DECODE	1.30922	5204.15	MDD	SH3GL2	Proteiome	BRAIN	SMR	Wingo et al., 2022, in 722 samples	SMR	-0.0428944	0.0185072	0.020465		37415601	10.3389/fgene.2023.1191264	Gedik et all Front Genet	BRAIN
SH3GL2	Q99962	10831	TRANS	Cognition_Meta	DECODE_Specific	+,NA		0.764081	0.764081	DECODE	DECODE	1.30922	5204.15	BIP	SH3GL2	Proteiome	BRAIN	SMR	Wingo et al., 2022, in 722 samples	SMR	-0.00633553	0.0380518	0.867765		37415601	10.3389/fgene.2023.1191264	Gedik et all Front Genet	BRAIN
SH3GL2	Q99962	10831	TRANS	Cognition_Meta	DECODE_Specific	+,NA		0.764081	0.764081	DECODE	DECODE	1.30922	5204.15	SCZ	SH3GL2	Proteiome	BRAIN	SMR	Wingo et al., 2022, in 722 samples	SMR	-0.0191876	0.0310295	0.536333		37415601	10.3389/fgene.2023.1191264	Gedik et all Front Genet	BRAIN
SH3GL2	Q99962	10831	TRANS	Cognition_Meta	DECODE_Specific	+,NA		0.764081	0.764081	DECODE	DECODE	1.30922	5204.15	SCZ	SH3GL2	Transcriptome	BRAIN_DLPFC	TWAS	CMC	FUSION	0.1149		0.909		31691811	10.1093/hmg/ddz253	Hall et al Hum Mol Genet	BRAIN
SH3GL2	Q99962	10831	TRANS	Cognition_Meta	DECODE_Specific	+,NA		0.764081	0.764081	DECODE	DECODE	1.30922	5204.15	SCZ.Clozuk.2018	SH3GL2	Transcriptome	BRAIN	TWAS	PsychENCODE	FUSION	-0.39871		0.69		30545856	10.1126/science.aat8127	Gandal et all science	BRAIN
SH3GL2	Q99962	10831	TRANS	Cognition_Meta	DECODE_Specific	+,NA		0.764081	0.764081	DECODE	DECODE	1.30922	5204.15	BD.PGC.ruderferCell2018	SH3GL2	Transcriptome	BRAIN	TWAS	PsychENCODE	FUSION	-1.02891		0.30352		30545856	10.1126/science.aat8127	Gandal et all science	BRAIN
SH3GL2	Q99962	10831	TRANS	Cognition_Meta	DECODE_Specific	+,NA		0.764081	0.764081	DECODE	DECODE	1.30922	5204.15	Depression Howard et all	SH3GL2	Proteiome	BRAIN DPFC	PWAS	ROS/MAP	FUSION	-1.3978		0.16216		33846625	10.1038/s41593-021-00832-6	Wingo Nat Neurosci	BRAIN
SH3GL2	Q99962	10831	TRANS	Cognition_Meta	DECODE_Specific	+,NA		0.764081	0.764081	DECODE	DECODE	1.30922	5204.15	SCZ	SH3GL2	Transcriptome	Brain_Frontal_Cortex_BA9	TWAS	GteX	FUSION			0.561		34416157	10.1016/j.ajhg.2021.07.011	Ayg√ºn N et al	Brain
SH3GL2	Q99962	10831	TRANS	Depression_iPSYCH_2023	DECODE_Specific	-,NA		0.610607	0.610607	DECODE	DECODE	1.42426	4158.84	SCZ_PGC3	SH3GL2	Transcriptome	DLPFC	MR	CMC+GTEX	MendelianRandomization			1.36444e-18		35460606	10.1016/j.ajhg.2022.04.004	Jiang eet all Am J Hum Genet	BRAIN
SH3GL2	Q99962	10831	TRANS	Depression_iPSYCH_2023	DECODE_Specific	-,NA		0.610607	0.610607	DECODE	DECODE	1.42426	4158.84	SCZ_PGC3	SH3GL2	Transcriptome	DLPFC	MR	CMC+GTEX	MendelianRandomization			1.85152e-18		35460606	10.1016/j.ajhg.2022.04.004	Jiang eet all Am J Hum Genet	BRAIN
SH3GL2	Q99962	10831	TRANS	Depression_iPSYCH_2023	DECODE_Specific	-,NA		0.610607	0.610607	DECODE	DECODE	1.42426	4158.84	SCZ_PGC3	SH3GL2	Transcriptome	DLPFC	MR	CMC+GTEX	MendelianRandomization			0.033543		35460606	10.1016/j.ajhg.2022.04.004	Jiang eet all Am J Hum Genet	BRAIN
SH3GL2	Q99962	10831	TRANS	Depression_iPSYCH_2023	DECODE_Specific	-,NA		0.610607	0.610607	DECODE	DECODE	1.42426	4158.84	SCZ_PGC3	SH3GL2	Transcriptome	DLPFC	MR	CMC+GTEX	EMIC			0.205085		35460606	10.1016/j.ajhg.2022.04.004	Jiang eet all Am J Hum Genet	BRAIN
SH3GL2	Q99962	10831	TRANS	Depression_iPSYCH_2023	DECODE_Specific	-,NA		0.610607	0.610607	DECODE	DECODE	1.42426	4158.84	BIP_2019_Stahl_etall	SH3GL2	Transcriptome	DLPFC	MR	CMC+GTEX	MendelianRandomization			9.7992e-39		35460606	10.1016/j.ajhg.2022.04.004	Jiang eet all Am J Hum Genet	BRAIN
SH3GL2	Q99962	10831	TRANS	Depression_iPSYCH_2023	DECODE_Specific	-,NA		0.610607	0.610607	DECODE	DECODE	1.42426	4158.84	BIP_2019_Stahl_etall	SH3GL2	Transcriptome	DLPFC	MR	CMC+GTEX	MendelianRandomization			2.2926e-38		35460606	10.1016/j.ajhg.2022.04.004	Jiang eet all Am J Hum Genet	BRAIN
SH3GL2	Q99962	10831	TRANS	Depression_iPSYCH_2023	DECODE_Specific	-,NA		0.610607	0.610607	DECODE	DECODE	1.42426	4158.84	BIP_2019_Stahl_etall	SH3GL2	Transcriptome	DLPFC	MR	CMC+GTEX	MendelianRandomization			0.00424991		35460606	10.1016/j.ajhg.2022.04.004	Jiang eet all Am J Hum Genet	BRAIN
SH3GL2	Q99962	10831	TRANS	Depression_iPSYCH_2023	DECODE_Specific	-,NA		0.610607	0.610607	DECODE	DECODE	1.42426	4158.84	BIP_2019_Stahl_etall	SH3GL2	Transcriptome	DLPFC	MR	CMC+GTEX	EMIC			0.332233		35460606	10.1016/j.ajhg.2022.04.004	Jiang eet all Am J Hum Genet	BRAIN
SH3GL2	Q99962	10831	TRANS	Depression_iPSYCH_2023	DECODE_Specific	-,NA		0.610607	0.610607	DECODE	DECODE	1.42426	4158.84	Deepression_Wray_tall	SH3GL2	Transcriptome	BRAIN DLPFC	MR	PsychENCODE	TwoSampleMR	-0.01	0.01	0.0982		35296807	10.1038/s41380-022-01507-9	Deng et all Mol Psychiatry	BRAIN
SH3GL2	Q99962	10831	TRANS	Depression_iPSYCH_2023	DECODE_Specific	-,NA		0.610607	0.610607	DECODE	DECODE	1.42426	4158.84	SCZ_PGC3	SH3GL2	Transcriptome	DLPFC	SMR	CMC+GTEX	SMR	-0.0236776	0.0217006	0.275229		35460606	10.1016/j.ajhg.2022.04.004	Jiang eet all Am J Hum Genet	BRAIN
SH3GL2	Q99962	10831	TRANS	Depression_iPSYCH_2023	DECODE_Specific	-,NA		0.610607	0.610607	DECODE	DECODE	1.42426	4158.84	SCZ_PGC3	SH3GL2	Transcriptome_Transcriptlvel	DLPFC	SMR	CMC+GTEX	SMR	-0.0171121	0.015581	0.272089		35460606	10.1016/j.ajhg.2022.04.004	Jiang eet all Am J Hum Genet	BRAIN
SH3GL2	Q99962	10831	TRANS	Depression_iPSYCH_2023	DECODE_Specific	-,NA		0.610607	0.610607	DECODE	DECODE	1.42426	4158.84	SCZ.Clozuk.2018	SH3GL2	Transcriptome	BRAIN	SMR	PsychENCODE	SMR	-0.0058084	0.0158449	0.714		30545856	10.1126/science.aat8127	Gandal et all science	BRAIN
SH3GL2	Q99962	10831	TRANS	Depression_iPSYCH_2023	DECODE_Specific	-,NA		0.610607	0.610607	DECODE	DECODE	1.42426	4158.84	BD.PGC.ruderferCell2018	SH3GL2	Transcriptome	BRAIN	SMR	PsychENCODE	SMR	0.00733941	0.0246729	0.766109		30545856	10.1126/science.aat8127	Gandal et all science	BRAIN
SH3GL2	Q99962	10831	TRANS	Depression_iPSYCH_2023	DECODE_Specific	-,NA		0.610607	0.610607	DECODE	DECODE	1.42426	4158.84	Depression Howard et all	SH3GL2	Proteiome	BRAIN DPFC	SMR	ROS/MAP	SMR	-0.400697	0.190618	0.0355455		33846625	10.1038/s41593-021-00832-6	Wingo Nat Neurosci	BRAIN
SH3GL2	Q99962	10831	TRANS	Depression_iPSYCH_2023	DECODE_Specific	-,NA		0.610607	0.610607	DECODE	DECODE	1.42426	4158.84	MDD	SH3GL2	Proteiome	BRAIN	SMR	BrainMeta	SMR	-0.0216225	0.00734014	0.00322129		37415601	10.3389/fgene.2023.1191264	Gedik et all Front Genet	BRAIN
SH3GL2	Q99962	10831	TRANS	Depression_iPSYCH_2023	DECODE_Specific	-,NA		0.610607	0.610607	DECODE	DECODE	1.42426	4158.84	BIP	SH3GL2	Proteiome	BRAIN	SMR	BrainMeta	SMR	-0.00725225	0.0155321	0.640556		37415601	10.3389/fgene.2023.1191264	Gedik et all Front Genet	BRAIN
SH3GL2	Q99962	10831	TRANS	Depression_iPSYCH_2023	DECODE_Specific	-,NA		0.610607	0.610607	DECODE	DECODE	1.42426	4158.84	SCZ	SH3GL2	Proteiome	BRAIN	SMR	BrainMeta	SMR	-0.00123302	0.0126254	0.922201		37415601	10.3389/fgene.2023.1191264	Gedik et all Front Genet	BRAIN
SH3GL2	Q99962	10831	TRANS	Depression_iPSYCH_2023	DECODE_Specific	-,NA		0.610607	0.610607	DECODE	DECODE	1.42426	4158.84	MDD	SH3GL2	Proteiome	BRAIN	SMR	Wingo et al., 2022, in 722 samples	SMR	-0.0428944	0.0185072	0.020465		37415601	10.3389/fgene.2023.1191264	Gedik et all Front Genet	BRAIN
SH3GL2	Q99962	10831	TRANS	Depression_iPSYCH_2023	DECODE_Specific	-,NA		0.610607	0.610607	DECODE	DECODE	1.42426	4158.84	BIP	SH3GL2	Proteiome	BRAIN	SMR	Wingo et al., 2022, in 722 samples	SMR	-0.00633553	0.0380518	0.867765		37415601	10.3389/fgene.2023.1191264	Gedik et all Front Genet	BRAIN
SH3GL2	Q99962	10831	TRANS	Depression_iPSYCH_2023	DECODE_Specific	-,NA		0.610607	0.610607	DECODE	DECODE	1.42426	4158.84	SCZ	SH3GL2	Proteiome	BRAIN	SMR	Wingo et al., 2022, in 722 samples	SMR	-0.0191876	0.0310295	0.536333		37415601	10.3389/fgene.2023.1191264	Gedik et all Front Genet	BRAIN
SH3GL2	Q99962	10831	TRANS	Depression_iPSYCH_2023	DECODE_Specific	-,NA		0.610607	0.610607	DECODE	DECODE	1.42426	4158.84	SCZ	SH3GL2	Transcriptome	BRAIN_DLPFC	TWAS	CMC	FUSION	0.1149		0.909		31691811	10.1093/hmg/ddz253	Hall et al Hum Mol Genet	BRAIN
SH3GL2	Q99962	10831	TRANS	Depression_iPSYCH_2023	DECODE_Specific	-,NA		0.610607	0.610607	DECODE	DECODE	1.42426	4158.84	SCZ.Clozuk.2018	SH3GL2	Transcriptome	BRAIN	TWAS	PsychENCODE	FUSION	-0.39871		0.69		30545856	10.1126/science.aat8127	Gandal et all science	BRAIN
SH3GL2	Q99962	10831	TRANS	Depression_iPSYCH_2023	DECODE_Specific	-,NA		0.610607	0.610607	DECODE	DECODE	1.42426	4158.84	BD.PGC.ruderferCell2018	SH3GL2	Transcriptome	BRAIN	TWAS	PsychENCODE	FUSION	-1.02891		0.30352		30545856	10.1126/science.aat8127	Gandal et all science	BRAIN
SH3GL2	Q99962	10831	TRANS	Depression_iPSYCH_2023	DECODE_Specific	-,NA		0.610607	0.610607	DECODE	DECODE	1.42426	4158.84	Depression Howard et all	SH3GL2	Proteiome	BRAIN DPFC	PWAS	ROS/MAP	FUSION	-1.3978		0.16216		33846625	10.1038/s41593-021-00832-6	Wingo Nat Neurosci	BRAIN
SH3GL2	Q99962	10831	TRANS	Depression_iPSYCH_2023	DECODE_Specific	-,NA		0.610607	0.610607	DECODE	DECODE	1.42426	4158.84	SCZ	SH3GL2	Transcriptome	Brain_Frontal_Cortex_BA9	TWAS	GteX	FUSION			0.561		34416157	10.1016/j.ajhg.2021.07.011	Ayg√ºn N et al	Brain
SH3GL2	Q99962	10831	TRANS	PGC3_SCZ_NoUKB	DECODE_Specific	-,NA		0.00942336	0.00942336	DECODE	DECODE	0.225995	64.1825	SCZ_PGC3	SH3GL2	Transcriptome	DLPFC	MR	CMC+GTEX	MendelianRandomization			1.36444e-18		35460606	10.1016/j.ajhg.2022.04.004	Jiang eet all Am J Hum Genet	BRAIN
SH3GL2	Q99962	10831	TRANS	PGC3_SCZ_NoUKB	DECODE_Specific	-,NA		0.00942336	0.00942336	DECODE	DECODE	0.225995	64.1825	SCZ_PGC3	SH3GL2	Transcriptome	DLPFC	MR	CMC+GTEX	MendelianRandomization			1.85152e-18		35460606	10.1016/j.ajhg.2022.04.004	Jiang eet all Am J Hum Genet	BRAIN
SH3GL2	Q99962	10831	TRANS	PGC3_SCZ_NoUKB	DECODE_Specific	-,NA		0.00942336	0.00942336	DECODE	DECODE	0.225995	64.1825	SCZ_PGC3	SH3GL2	Transcriptome	DLPFC	MR	CMC+GTEX	MendelianRandomization			0.033543		35460606	10.1016/j.ajhg.2022.04.004	Jiang eet all Am J Hum Genet	BRAIN
SH3GL2	Q99962	10831	TRANS	PGC3_SCZ_NoUKB	DECODE_Specific	-,NA		0.00942336	0.00942336	DECODE	DECODE	0.225995	64.1825	SCZ_PGC3	SH3GL2	Transcriptome	DLPFC	MR	CMC+GTEX	EMIC			0.205085		35460606	10.1016/j.ajhg.2022.04.004	Jiang eet all Am J Hum Genet	BRAIN
SH3GL2	Q99962	10831	TRANS	PGC3_SCZ_NoUKB	DECODE_Specific	-,NA		0.00942336	0.00942336	DECODE	DECODE	0.225995	64.1825	BIP_2019_Stahl_etall	SH3GL2	Transcriptome	DLPFC	MR	CMC+GTEX	MendelianRandomization			9.7992e-39		35460606	10.1016/j.ajhg.2022.04.004	Jiang eet all Am J Hum Genet	BRAIN
SH3GL2	Q99962	10831	TRANS	PGC3_SCZ_NoUKB	DECODE_Specific	-,NA		0.00942336	0.00942336	DECODE	DECODE	0.225995	64.1825	BIP_2019_Stahl_etall	SH3GL2	Transcriptome	DLPFC	MR	CMC+GTEX	MendelianRandomization			2.2926e-38		35460606	10.1016/j.ajhg.2022.04.004	Jiang eet all Am J Hum Genet	BRAIN
SH3GL2	Q99962	10831	TRANS	PGC3_SCZ_NoUKB	DECODE_Specific	-,NA		0.00942336	0.00942336	DECODE	DECODE	0.225995	64.1825	BIP_2019_Stahl_etall	SH3GL2	Transcriptome	DLPFC	MR	CMC+GTEX	MendelianRandomization			0.00424991		35460606	10.1016/j.ajhg.2022.04.004	Jiang eet all Am J Hum Genet	BRAIN
SH3GL2	Q99962	10831	TRANS	PGC3_SCZ_NoUKB	DECODE_Specific	-,NA		0.00942336	0.00942336	DECODE	DECODE	0.225995	64.1825	BIP_2019_Stahl_etall	SH3GL2	Transcriptome	DLPFC	MR	CMC+GTEX	EMIC			0.332233		35460606	10.1016/j.ajhg.2022.04.004	Jiang eet all Am J Hum Genet	BRAIN
SH3GL2	Q99962	10831	TRANS	PGC3_SCZ_NoUKB	DECODE_Specific	-,NA		0.00942336	0.00942336	DECODE	DECODE	0.225995	64.1825	Deepression_Wray_tall	SH3GL2	Transcriptome	BRAIN DLPFC	MR	PsychENCODE	TwoSampleMR	-0.01	0.01	0.0982		35296807	10.1038/s41380-022-01507-9	Deng et all Mol Psychiatry	BRAIN
SH3GL2	Q99962	10831	TRANS	PGC3_SCZ_NoUKB	DECODE_Specific	-,NA		0.00942336	0.00942336	DECODE	DECODE	0.225995	64.1825	SCZ_PGC3	SH3GL2	Transcriptome	DLPFC	SMR	CMC+GTEX	SMR	-0.0236776	0.0217006	0.275229		35460606	10.1016/j.ajhg.2022.04.004	Jiang eet all Am J Hum Genet	BRAIN
SH3GL2	Q99962	10831	TRANS	PGC3_SCZ_NoUKB	DECODE_Specific	-,NA		0.00942336	0.00942336	DECODE	DECODE	0.225995	64.1825	SCZ_PGC3	SH3GL2	Transcriptome_Transcriptlvel	DLPFC	SMR	CMC+GTEX	SMR	-0.0171121	0.015581	0.272089		35460606	10.1016/j.ajhg.2022.04.004	Jiang eet all Am J Hum Genet	BRAIN
SH3GL2	Q99962	10831	TRANS	PGC3_SCZ_NoUKB	DECODE_Specific	-,NA		0.00942336	0.00942336	DECODE	DECODE	0.225995	64.1825	SCZ.Clozuk.2018	SH3GL2	Transcriptome	BRAIN	SMR	PsychENCODE	SMR	-0.0058084	0.0158449	0.714		30545856	10.1126/science.aat8127	Gandal et all science	BRAIN
SH3GL2	Q99962	10831	TRANS	PGC3_SCZ_NoUKB	DECODE_Specific	-,NA		0.00942336	0.00942336	DECODE	DECODE	0.225995	64.1825	BD.PGC.ruderferCell2018	SH3GL2	Transcriptome	BRAIN	SMR	PsychENCODE	SMR	0.00733941	0.0246729	0.766109		30545856	10.1126/science.aat8127	Gandal et all science	BRAIN
SH3GL2	Q99962	10831	TRANS	PGC3_SCZ_NoUKB	DECODE_Specific	-,NA		0.00942336	0.00942336	DECODE	DECODE	0.225995	64.1825	Depression Howard et all	SH3GL2	Proteiome	BRAIN DPFC	SMR	ROS/MAP	SMR	-0.400697	0.190618	0.0355455		33846625	10.1038/s41593-021-00832-6	Wingo Nat Neurosci	BRAIN
SH3GL2	Q99962	10831	TRANS	PGC3_SCZ_NoUKB	DECODE_Specific	-,NA		0.00942336	0.00942336	DECODE	DECODE	0.225995	64.1825	MDD	SH3GL2	Proteiome	BRAIN	SMR	BrainMeta	SMR	-0.0216225	0.00734014	0.00322129		37415601	10.3389/fgene.2023.1191264	Gedik et all Front Genet	BRAIN
SH3GL2	Q99962	10831	TRANS	PGC3_SCZ_NoUKB	DECODE_Specific	-,NA		0.00942336	0.00942336	DECODE	DECODE	0.225995	64.1825	BIP	SH3GL2	Proteiome	BRAIN	SMR	BrainMeta	SMR	-0.00725225	0.0155321	0.640556		37415601	10.3389/fgene.2023.1191264	Gedik et all Front Genet	BRAIN
SH3GL2	Q99962	10831	TRANS	PGC3_SCZ_NoUKB	DECODE_Specific	-,NA		0.00942336	0.00942336	DECODE	DECODE	0.225995	64.1825	SCZ	SH3GL2	Proteiome	BRAIN	SMR	BrainMeta	SMR	-0.00123302	0.0126254	0.922201		37415601	10.3389/fgene.2023.1191264	Gedik et all Front Genet	BRAIN
SH3GL2	Q99962	10831	TRANS	PGC3_SCZ_NoUKB	DECODE_Specific	-,NA		0.00942336	0.00942336	DECODE	DECODE	0.225995	64.1825	MDD	SH3GL2	Proteiome	BRAIN	SMR	Wingo et al., 2022, in 722 samples	SMR	-0.0428944	0.0185072	0.020465		37415601	10.3389/fgene.2023.1191264	Gedik et all Front Genet	BRAIN
SH3GL2	Q99962	10831	TRANS	PGC3_SCZ_NoUKB	DECODE_Specific	-,NA		0.00942336	0.00942336	DECODE	DECODE	0.225995	64.1825	BIP	SH3GL2	Proteiome	BRAIN	SMR	Wingo et al., 2022, in 722 samples	SMR	-0.00633553	0.0380518	0.867765		37415601	10.3389/fgene.2023.1191264	Gedik et all Front Genet	BRAIN
SH3GL2	Q99962	10831	TRANS	PGC3_SCZ_NoUKB	DECODE_Specific	-,NA		0.00942336	0.00942336	DECODE	DECODE	0.225995	64.1825	SCZ	SH3GL2	Proteiome	BRAIN	SMR	Wingo et al., 2022, in 722 samples	SMR	-0.0191876	0.0310295	0.536333		37415601	10.3389/fgene.2023.1191264	Gedik et all Front Genet	BRAIN
SH3GL2	Q99962	10831	TRANS	PGC3_SCZ_NoUKB	DECODE_Specific	-,NA		0.00942336	0.00942336	DECODE	DECODE	0.225995	64.1825	SCZ	SH3GL2	Transcriptome	BRAIN_DLPFC	TWAS	CMC	FUSION	0.1149		0.909		31691811	10.1093/hmg/ddz253	Hall et al Hum Mol Genet	BRAIN
SH3GL2	Q99962	10831	TRANS	PGC3_SCZ_NoUKB	DECODE_Specific	-,NA		0.00942336	0.00942336	DECODE	DECODE	0.225995	64.1825	SCZ.Clozuk.2018	SH3GL2	Transcriptome	BRAIN	TWAS	PsychENCODE	FUSION	-0.39871		0.69		30545856	10.1126/science.aat8127	Gandal et all science	BRAIN
SH3GL2	Q99962	10831	TRANS	PGC3_SCZ_NoUKB	DECODE_Specific	-,NA		0.00942336	0.00942336	DECODE	DECODE	0.225995	64.1825	BD.PGC.ruderferCell2018	SH3GL2	Transcriptome	BRAIN	TWAS	PsychENCODE	FUSION	-1.02891		0.30352		30545856	10.1126/science.aat8127	Gandal et all science	BRAIN
SH3GL2	Q99962	10831	TRANS	PGC3_SCZ_NoUKB	DECODE_Specific	-,NA		0.00942336	0.00942336	DECODE	DECODE	0.225995	64.1825	Depression Howard et all	SH3GL2	Proteiome	BRAIN DPFC	PWAS	ROS/MAP	FUSION	-1.3978		0.16216		33846625	10.1038/s41593-021-00832-6	Wingo Nat Neurosci	BRAIN
SH3GL2	Q99962	10831	TRANS	PGC3_SCZ_NoUKB	DECODE_Specific	-,NA		0.00942336	0.00942336	DECODE	DECODE	0.225995	64.1825	SCZ	SH3GL2	Transcriptome	Brain_Frontal_Cortex_BA9	TWAS	GteX	FUSION			0.561		34416157	10.1016/j.ajhg.2021.07.011	Ayg√ºn N et al	Brain
SH3GL3	Q99963	10832	TRANS	BIP_PGC3_noukb	DECODE_Specific	-,NA		0.343116	0.343116	DECODE	DECODE	0.749988	2336.96	Deepression_Wray_tall	SH3GL3	Transcriptome	BRAIN DLPFC	MR	PsychENCODE	TwoSampleMR	0.01	0.01	0.411		35296807	10.1038/s41380-022-01507-9	Deng et all Mol Psychiatry	BRAIN
SH3GL3	Q99963	10832	TRANS	BIP_PGC3_noukb	DECODE_Specific	-,NA		0.343116	0.343116	DECODE	DECODE	0.749988	2336.96	SCZ_PGC3	SH3GL3	Transcriptome	DLPFC	SMR	CMC+GTEX	SMR	0.0122484	0.0339374	0.718166		35460606	10.1016/j.ajhg.2022.04.004	Jiang eet all Am J Hum Genet	BRAIN
SH3GL3	Q99963	10832	TRANS	BIP_PGC3_noukb	DECODE_Specific	-,NA		0.343116	0.343116	DECODE	DECODE	0.749988	2336.96	SCZ_PGC3	SH3GL3	Transcriptome_Transcriptlvel	DLPFC	SMR	CMC+GTEX	SMR	0.0284653	0.0330756	0.38945		35460606	10.1016/j.ajhg.2022.04.004	Jiang eet all Am J Hum Genet	BRAIN
SH3GL3	Q99963	10832	TRANS	BIP_PGC3_noukb	DECODE_Specific	-,NA		0.343116	0.343116	DECODE	DECODE	0.749988	2336.96	Schizophrenia	SH3GL3	Proteiome	BRAIN DPFC+FRONTAL CORTEX	SMR	ROS/MAP+Banner+MSBB	SMR	-0.0702765	0.0843081	0.404525		35882878	10.1038/s41467-022-31873-5	Wingo et all Nat Commun	BRAIN
SH3GL3	Q99963	10832	TRANS	BIP_PGC3_noukb	DECODE_Specific	-,NA		0.343116	0.343116	DECODE	DECODE	0.749988	2336.96	SCZ.Clozuk.2018	SH3GL3	Transcriptome	BRAIN	SMR	PsychENCODE	SMR	0.041731	0.0225854	0.0646		30545856	10.1126/science.aat8127	Gandal et all science	BRAIN
SH3GL3	Q99963	10832	TRANS	BIP_PGC3_noukb	DECODE_Specific	-,NA		0.343116	0.343116	DECODE	DECODE	0.749988	2336.96	BD.PGC.ruderferCell2018	SH3GL3	Transcriptome	BRAIN	SMR	PsychENCODE	SMR	0.0576446	0.0349769	0.0993366		30545856	10.1126/science.aat8127	Gandal et all science	BRAIN
SH3GL3	Q99963	10832	TRANS	BIP_PGC3_noukb	DECODE_Specific	-,NA		0.343116	0.343116	DECODE	DECODE	0.749988	2336.96	SCZ.Clozuk.2018	SH3GL3	Transcriptome	BRAIN	TWAS	PsychENCODE	FUSION	1.68064		0.0928		30545856	10.1126/science.aat8127	Gandal et all science	BRAIN
SH3GL3	Q99963	10832	TRANS	BIP_PGC3_noukb	DECODE_Specific	-,NA		0.343116	0.343116	DECODE	DECODE	0.749988	2336.96	BD.PGC.ruderferCell2018	SH3GL3	Transcriptome	BRAIN	TWAS	PsychENCODE	FUSION	1.49839		0.134		30545856	10.1126/science.aat8127	Gandal et all science	BRAIN
SH3GL3	Q99963	10832	TRANS	BIP_PGC3_noukb	DECODE_Specific	-,NA		0.343116	0.343116	DECODE	DECODE	0.749988	2336.96	Schizophrenia	SH3GL3	Proteiome	BRAIN DPFC+FRONTAL CORTEX	TWAS	ROS/MAP+Banner+MSBB	FUSION	-3.9494		7.84e-05		35882878	10.1038/s41467-022-31873-5	Wingo et all Nat Commun	BRAIN
SH3GL3	Q99963	10832	TRANS	Cognition_Meta	DECODE_Specific	+,NA		0.470847	0.470847	DECODE	DECODE	1.05111	3206.94	Deepression_Wray_tall	SH3GL3	Transcriptome	BRAIN DLPFC	MR	PsychENCODE	TwoSampleMR	0.01	0.01	0.411		35296807	10.1038/s41380-022-01507-9	Deng et all Mol Psychiatry	BRAIN
SH3GL3	Q99963	10832	TRANS	Cognition_Meta	DECODE_Specific	+,NA		0.470847	0.470847	DECODE	DECODE	1.05111	3206.94	SCZ_PGC3	SH3GL3	Transcriptome	DLPFC	SMR	CMC+GTEX	SMR	0.0122484	0.0339374	0.718166		35460606	10.1016/j.ajhg.2022.04.004	Jiang eet all Am J Hum Genet	BRAIN
SH3GL3	Q99963	10832	TRANS	Cognition_Meta	DECODE_Specific	+,NA		0.470847	0.470847	DECODE	DECODE	1.05111	3206.94	SCZ_PGC3	SH3GL3	Transcriptome_Transcriptlvel	DLPFC	SMR	CMC+GTEX	SMR	0.0284653	0.0330756	0.38945		35460606	10.1016/j.ajhg.2022.04.004	Jiang eet all Am J Hum Genet	BRAIN
SH3GL3	Q99963	10832	TRANS	Cognition_Meta	DECODE_Specific	+,NA		0.470847	0.470847	DECODE	DECODE	1.05111	3206.94	Schizophrenia	SH3GL3	Proteiome	BRAIN DPFC+FRONTAL CORTEX	SMR	ROS/MAP+Banner+MSBB	SMR	-0.0702765	0.0843081	0.404525		35882878	10.1038/s41467-022-31873-5	Wingo et all Nat Commun	BRAIN
SH3GL3	Q99963	10832	TRANS	Cognition_Meta	DECODE_Specific	+,NA		0.470847	0.470847	DECODE	DECODE	1.05111	3206.94	SCZ.Clozuk.2018	SH3GL3	Transcriptome	BRAIN	SMR	PsychENCODE	SMR	0.041731	0.0225854	0.0646		30545856	10.1126/science.aat8127	Gandal et all science	BRAIN
SH3GL3	Q99963	10832	TRANS	Cognition_Meta	DECODE_Specific	+,NA		0.470847	0.470847	DECODE	DECODE	1.05111	3206.94	BD.PGC.ruderferCell2018	SH3GL3	Transcriptome	BRAIN	SMR	PsychENCODE	SMR	0.0576446	0.0349769	0.0993366		30545856	10.1126/science.aat8127	Gandal et all science	BRAIN
SH3GL3	Q99963	10832	TRANS	Cognition_Meta	DECODE_Specific	+,NA		0.470847	0.470847	DECODE	DECODE	1.05111	3206.94	SCZ.Clozuk.2018	SH3GL3	Transcriptome	BRAIN	TWAS	PsychENCODE	FUSION	1.68064		0.0928		30545856	10.1126/science.aat8127	Gandal et all science	BRAIN
SH3GL3	Q99963	10832	TRANS	Cognition_Meta	DECODE_Specific	+,NA		0.470847	0.470847	DECODE	DECODE	1.05111	3206.94	BD.PGC.ruderferCell2018	SH3GL3	Transcriptome	BRAIN	TWAS	PsychENCODE	FUSION	1.49839		0.134		30545856	10.1126/science.aat8127	Gandal et all science	BRAIN
SH3GL3	Q99963	10832	TRANS	Cognition_Meta	DECODE_Specific	+,NA		0.470847	0.470847	DECODE	DECODE	1.05111	3206.94	Schizophrenia	SH3GL3	Proteiome	BRAIN DPFC+FRONTAL CORTEX	TWAS	ROS/MAP+Banner+MSBB	FUSION	-3.9494		7.84e-05		35882878	10.1038/s41467-022-31873-5	Wingo et all Nat Commun	BRAIN
SH3GL3	Q99963	10832	TRANS	Depression_iPSYCH_2023	DECODE_Specific	-,NA		0.122695	0.122695	DECODE	DECODE	1.16551	835.674	Deepression_Wray_tall	SH3GL3	Transcriptome	BRAIN DLPFC	MR	PsychENCODE	TwoSampleMR	0.01	0.01	0.411		35296807	10.1038/s41380-022-01507-9	Deng et all Mol Psychiatry	BRAIN
SH3GL3	Q99963	10832	TRANS	Depression_iPSYCH_2023	DECODE_Specific	-,NA		0.122695	0.122695	DECODE	DECODE	1.16551	835.674	SCZ_PGC3	SH3GL3	Transcriptome	DLPFC	SMR	CMC+GTEX	SMR	0.0122484	0.0339374	0.718166		35460606	10.1016/j.ajhg.2022.04.004	Jiang eet all Am J Hum Genet	BRAIN
SH3GL3	Q99963	10832	TRANS	Depression_iPSYCH_2023	DECODE_Specific	-,NA		0.122695	0.122695	DECODE	DECODE	1.16551	835.674	SCZ_PGC3	SH3GL3	Transcriptome_Transcriptlvel	DLPFC	SMR	CMC+GTEX	SMR	0.0284653	0.0330756	0.38945		35460606	10.1016/j.ajhg.2022.04.004	Jiang eet all Am J Hum Genet	BRAIN
SH3GL3	Q99963	10832	TRANS	Depression_iPSYCH_2023	DECODE_Specific	-,NA		0.122695	0.122695	DECODE	DECODE	1.16551	835.674	Schizophrenia	SH3GL3	Proteiome	BRAIN DPFC+FRONTAL CORTEX	SMR	ROS/MAP+Banner+MSBB	SMR	-0.0702765	0.0843081	0.404525		35882878	10.1038/s41467-022-31873-5	Wingo et all Nat Commun	BRAIN
SH3GL3	Q99963	10832	TRANS	Depression_iPSYCH_2023	DECODE_Specific	-,NA		0.122695	0.122695	DECODE	DECODE	1.16551	835.674	SCZ.Clozuk.2018	SH3GL3	Transcriptome	BRAIN	SMR	PsychENCODE	SMR	0.041731	0.0225854	0.0646		30545856	10.1126/science.aat8127	Gandal et all science	BRAIN
SH3GL3	Q99963	10832	TRANS	Depression_iPSYCH_2023	DECODE_Specific	-,NA		0.122695	0.122695	DECODE	DECODE	1.16551	835.674	BD.PGC.ruderferCell2018	SH3GL3	Transcriptome	BRAIN	SMR	PsychENCODE	SMR	0.0576446	0.0349769	0.0993366		30545856	10.1126/science.aat8127	Gandal et all science	BRAIN
SH3GL3	Q99963	10832	TRANS	Depression_iPSYCH_2023	DECODE_Specific	-,NA		0.122695	0.122695	DECODE	DECODE	1.16551	835.674	SCZ.Clozuk.2018	SH3GL3	Transcriptome	BRAIN	TWAS	PsychENCODE	FUSION	1.68064		0.0928		30545856	10.1126/science.aat8127	Gandal et all science	BRAIN
SH3GL3	Q99963	10832	TRANS	Depression_iPSYCH_2023	DECODE_Specific	-,NA		0.122695	0.122695	DECODE	DECODE	1.16551	835.674	BD.PGC.ruderferCell2018	SH3GL3	Transcriptome	BRAIN	TWAS	PsychENCODE	FUSION	1.49839		0.134		30545856	10.1126/science.aat8127	Gandal et all science	BRAIN
SH3GL3	Q99963	10832	TRANS	Depression_iPSYCH_2023	DECODE_Specific	-,NA		0.122695	0.122695	DECODE	DECODE	1.16551	835.674	Schizophrenia	SH3GL3	Proteiome	BRAIN DPFC+FRONTAL CORTEX	TWAS	ROS/MAP+Banner+MSBB	FUSION	-3.9494		7.84e-05		35882878	10.1038/s41467-022-31873-5	Wingo et all Nat Commun	BRAIN
SH3GL3	Q99963	10832	TRANS	PGC3_SCZ_NoUKB	DECODE_Specific	-,NA		0.0916254	0.0916254	DECODE	DECODE	0.365804	624.061	Deepression_Wray_tall	SH3GL3	Transcriptome	BRAIN DLPFC	MR	PsychENCODE	TwoSampleMR	0.01	0.01	0.411		35296807	10.1038/s41380-022-01507-9	Deng et all Mol Psychiatry	BRAIN
SH3GL3	Q99963	10832	TRANS	PGC3_SCZ_NoUKB	DECODE_Specific	-,NA		0.0916254	0.0916254	DECODE	DECODE	0.365804	624.061	SCZ_PGC3	SH3GL3	Transcriptome	DLPFC	SMR	CMC+GTEX	SMR	0.0122484	0.0339374	0.718166		35460606	10.1016/j.ajhg.2022.04.004	Jiang eet all Am J Hum Genet	BRAIN
SH3GL3	Q99963	10832	TRANS	PGC3_SCZ_NoUKB	DECODE_Specific	-,NA		0.0916254	0.0916254	DECODE	DECODE	0.365804	624.061	SCZ_PGC3	SH3GL3	Transcriptome_Transcriptlvel	DLPFC	SMR	CMC+GTEX	SMR	0.0284653	0.0330756	0.38945		35460606	10.1016/j.ajhg.2022.04.004	Jiang eet all Am J Hum Genet	BRAIN
SH3GL3	Q99963	10832	TRANS	PGC3_SCZ_NoUKB	DECODE_Specific	-,NA		0.0916254	0.0916254	DECODE	DECODE	0.365804	624.061	Schizophrenia	SH3GL3	Proteiome	BRAIN DPFC+FRONTAL CORTEX	SMR	ROS/MAP+Banner+MSBB	SMR	-0.0702765	0.0843081	0.404525		35882878	10.1038/s41467-022-31873-5	Wingo et all Nat Commun	BRAIN
SH3GL3	Q99963	10832	TRANS	PGC3_SCZ_NoUKB	DECODE_Specific	-,NA		0.0916254	0.0916254	DECODE	DECODE	0.365804	624.061	SCZ.Clozuk.2018	SH3GL3	Transcriptome	BRAIN	SMR	PsychENCODE	SMR	0.041731	0.0225854	0.0646		30545856	10.1126/science.aat8127	Gandal et all science	BRAIN
SH3GL3	Q99963	10832	TRANS	PGC3_SCZ_NoUKB	DECODE_Specific	-,NA		0.0916254	0.0916254	DECODE	DECODE	0.365804	624.061	BD.PGC.ruderferCell2018	SH3GL3	Transcriptome	BRAIN	SMR	PsychENCODE	SMR	0.0576446	0.0349769	0.0993366		30545856	10.1126/science.aat8127	Gandal et all science	BRAIN
SH3GL3	Q99963	10832	TRANS	PGC3_SCZ_NoUKB	DECODE_Specific	-,NA		0.0916254	0.0916254	DECODE	DECODE	0.365804	624.061	SCZ.Clozuk.2018	SH3GL3	Transcriptome	BRAIN	TWAS	PsychENCODE	FUSION	1.68064		0.0928		30545856	10.1126/science.aat8127	Gandal et all science	BRAIN
SH3GL3	Q99963	10832	TRANS	PGC3_SCZ_NoUKB	DECODE_Specific	-,NA		0.0916254	0.0916254	DECODE	DECODE	0.365804	624.061	BD.PGC.ruderferCell2018	SH3GL3	Transcriptome	BRAIN	TWAS	PsychENCODE	FUSION	1.49839		0.134		30545856	10.1126/science.aat8127	Gandal et all science	BRAIN
SH3GL3	Q99963	10832	TRANS	PGC3_SCZ_NoUKB	DECODE_Specific	-,NA		0.0916254	0.0916254	DECODE	DECODE	0.365804	624.061	Schizophrenia	SH3GL3	Proteiome	BRAIN DPFC+FRONTAL CORTEX	TWAS	ROS/MAP+Banner+MSBB	FUSION	-3.9494		7.84e-05		35882878	10.1038/s41467-022-31873-5	Wingo et all Nat Commun	BRAIN
SH3GLB1	Q9Y371	10833	TRANS	BIP_PGC3_noukb	DECODE_Specific	+,NA		0.0132879	0.0132879	DECODE	DECODE	0.174046	90.5041	Deepression_Wray_tall	SH3GLB1	Transcriptome	BRAIN DLPFC	MR	PsychENCODE	TwoSampleMR	0.01	0.02	0.579		35296807	10.1038/s41380-022-01507-9	Deng et all Mol Psychiatry	BRAIN
SH3GLB1	Q9Y371	10833	TRANS	BIP_PGC3_noukb	DECODE_Specific	+,NA		0.0132879	0.0132879	DECODE	DECODE	0.174046	90.5041	SCZ.Clozuk.2018	SH3GLB1	Transcriptome	BRAIN	SMR	PsychENCODE	SMR	-0.0112127	0.0375969	0.766		30545856	10.1126/science.aat8127	Gandal et all science	BRAIN
SH3GLB1	Q9Y371	10833	TRANS	BIP_PGC3_noukb	DECODE_Specific	+,NA		0.0132879	0.0132879	DECODE	DECODE	0.174046	90.5041	BD.PGC.ruderferCell2018	SH3GLB1	Transcriptome	BRAIN	SMR	PsychENCODE	SMR	0.0540808	0.0588662	0.358249		30545856	10.1126/science.aat8127	Gandal et all science	BRAIN
SH3GLB1	Q9Y371	10833	TRANS	BIP_PGC3_noukb	DECODE_Specific	+,NA		0.0132879	0.0132879	DECODE	DECODE	0.174046	90.5041	SCZ	SH3GLB1	Proteiome	BLOOD	SMR	eQTLGen	SMR	-0.0442622	0.0433405	0.307129		37415601	10.3389/fgene.2023.1191264	Gedik et all Front Genet	BLOOD
SH3GLB1	Q9Y371	10833	TRANS	BIP_PGC3_noukb	DECODE_Specific	+,NA		0.0132879	0.0132879	DECODE	DECODE	0.174046	90.5041	MDD	SH3GLB1	Proteiome	BRAIN	SMR	BrainMeta	SMR	0	0.0129452	1		37415601	10.3389/fgene.2023.1191264	Gedik et all Front Genet	BRAIN
SH3GLB1	Q9Y371	10833	TRANS	BIP_PGC3_noukb	DECODE_Specific	+,NA		0.0132879	0.0132879	DECODE	DECODE	0.174046	90.5041	BIP	SH3GLB1	Proteiome	BRAIN	SMR	BrainMeta	SMR	0.0193502	0.0320804	0.54639		37415601	10.3389/fgene.2023.1191264	Gedik et all Front Genet	BRAIN
SH3GLB1	Q9Y371	10833	TRANS	BIP_PGC3_noukb	DECODE_Specific	+,NA		0.0132879	0.0132879	DECODE	DECODE	0.174046	90.5041	SCZ	SH3GLB1	Proteiome	BRAIN	SMR	BrainMeta	SMR	-0.00888317	0.0294467	0.762904		37415601	10.3389/fgene.2023.1191264	Gedik et all Front Genet	BRAIN
SH3GLB1	Q9Y371	10833	TRANS	BIP_PGC3_noukb	DECODE_Specific	+,NA		0.0132879	0.0132879	DECODE	DECODE	0.174046	90.5041	MDD	SH3GLB1	Proteiome	BLOOD	SMR	eQTLGen	SMR	0.00497184	0.0277849	0.857985		37415601	10.3389/fgene.2023.1191264	Gedik et all Front Genet	BLOOD
SH3GLB1	Q9Y371	10833	TRANS	BIP_PGC3_noukb	DECODE_Specific	+,NA		0.0132879	0.0132879	DECODE	DECODE	0.174046	90.5041	BIP	SH3GLB1	Proteiome	BLOOD	SMR	eQTLGen	SMR	-0.0429844	0.0614542	0.484268		37415601	10.3389/fgene.2023.1191264	Gedik et all Front Genet	BLOOD
SH3GLB1	Q9Y371	10833	TRANS	BIP_PGC3_noukb	DECODE_Specific	+,NA		0.0132879	0.0132879	DECODE	DECODE	0.174046	90.5041	SCZ.Clozuk.2018	SH3GLB1	Transcriptome	BRAIN	TWAS	PsychENCODE	FUSION	-1.72778		0.084		30545856	10.1126/science.aat8127	Gandal et all science	BRAIN
SH3GLB1	Q9Y371	10833	TRANS	BIP_PGC3_noukb	DECODE_Specific	+,NA		0.0132879	0.0132879	DECODE	DECODE	0.174046	90.5041	BD.PGC.ruderferCell2018	SH3GLB1	Transcriptome	BRAIN	TWAS	PsychENCODE	FUSION	-0.301775		0.763		30545856	10.1126/science.aat8127	Gandal et all science	BRAIN
SH3GLB1	Q9Y371	10833	TRANS	Cognition_Meta	DECODE_Specific	-,NA		0.514769	0.514769	DECODE	DECODE	1.10012	3506.09	Deepression_Wray_tall	SH3GLB1	Transcriptome	BRAIN DLPFC	MR	PsychENCODE	TwoSampleMR	0.01	0.02	0.579		35296807	10.1038/s41380-022-01507-9	Deng et all Mol Psychiatry	BRAIN
SH3GLB1	Q9Y371	10833	TRANS	Cognition_Meta	DECODE_Specific	-,NA		0.514769	0.514769	DECODE	DECODE	1.10012	3506.09	SCZ.Clozuk.2018	SH3GLB1	Transcriptome	BRAIN	SMR	PsychENCODE	SMR	-0.0112127	0.0375969	0.766		30545856	10.1126/science.aat8127	Gandal et all science	BRAIN
SH3GLB1	Q9Y371	10833	TRANS	Cognition_Meta	DECODE_Specific	-,NA		0.514769	0.514769	DECODE	DECODE	1.10012	3506.09	BD.PGC.ruderferCell2018	SH3GLB1	Transcriptome	BRAIN	SMR	PsychENCODE	SMR	0.0540808	0.0588662	0.358249		30545856	10.1126/science.aat8127	Gandal et all science	BRAIN
SH3GLB1	Q9Y371	10833	TRANS	Cognition_Meta	DECODE_Specific	-,NA		0.514769	0.514769	DECODE	DECODE	1.10012	3506.09	SCZ	SH3GLB1	Proteiome	BLOOD	SMR	eQTLGen	SMR	-0.0442622	0.0433405	0.307129		37415601	10.3389/fgene.2023.1191264	Gedik et all Front Genet	BLOOD
SH3GLB1	Q9Y371	10833	TRANS	Cognition_Meta	DECODE_Specific	-,NA		0.514769	0.514769	DECODE	DECODE	1.10012	3506.09	MDD	SH3GLB1	Proteiome	BRAIN	SMR	BrainMeta	SMR	0	0.0129452	1		37415601	10.3389/fgene.2023.1191264	Gedik et all Front Genet	BRAIN
SH3GLB1	Q9Y371	10833	TRANS	Cognition_Meta	DECODE_Specific	-,NA		0.514769	0.514769	DECODE	DECODE	1.10012	3506.09	BIP	SH3GLB1	Proteiome	BRAIN	SMR	BrainMeta	SMR	0.0193502	0.0320804	0.54639		37415601	10.3389/fgene.2023.1191264	Gedik et all Front Genet	BRAIN
SH3GLB1	Q9Y371	10833	TRANS	Cognition_Meta	DECODE_Specific	-,NA		0.514769	0.514769	DECODE	DECODE	1.10012	3506.09	SCZ	SH3GLB1	Proteiome	BRAIN	SMR	BrainMeta	SMR	-0.00888317	0.0294467	0.762904		37415601	10.3389/fgene.2023.1191264	Gedik et all Front Genet	BRAIN
SH3GLB1	Q9Y371	10833	TRANS	Cognition_Meta	DECODE_Specific	-,NA		0.514769	0.514769	DECODE	DECODE	1.10012	3506.09	MDD	SH3GLB1	Proteiome	BLOOD	SMR	eQTLGen	SMR	0.00497184	0.0277849	0.857985		37415601	10.3389/fgene.2023.1191264	Gedik et all Front Genet	BLOOD
SH3GLB1	Q9Y371	10833	TRANS	Cognition_Meta	DECODE_Specific	-,NA		0.514769	0.514769	DECODE	DECODE	1.10012	3506.09	BIP	SH3GLB1	Proteiome	BLOOD	SMR	eQTLGen	SMR	-0.0429844	0.0614542	0.484268		37415601	10.3389/fgene.2023.1191264	Gedik et all Front Genet	BLOOD
SH3GLB1	Q9Y371	10833	TRANS	Cognition_Meta	DECODE_Specific	-,NA		0.514769	0.514769	DECODE	DECODE	1.10012	3506.09	SCZ.Clozuk.2018	SH3GLB1	Transcriptome	BRAIN	TWAS	PsychENCODE	FUSION	-1.72778		0.084		30545856	10.1126/science.aat8127	Gandal et all science	BRAIN
SH3GLB1	Q9Y371	10833	TRANS	Cognition_Meta	DECODE_Specific	-,NA		0.514769	0.514769	DECODE	DECODE	1.10012	3506.09	BD.PGC.ruderferCell2018	SH3GLB1	Transcriptome	BRAIN	TWAS	PsychENCODE	FUSION	-0.301775		0.763		30545856	10.1126/science.aat8127	Gandal et all science	BRAIN
SH3GLB1	Q9Y371	10833	TRANS	Depression_iPSYCH_2023	DECODE_Specific	+,NA		0.419356	0.419356	DECODE	DECODE	1.56506	2856.23	Deepression_Wray_tall	SH3GLB1	Transcriptome	BRAIN DLPFC	MR	PsychENCODE	TwoSampleMR	0.01	0.02	0.579		35296807	10.1038/s41380-022-01507-9	Deng et all Mol Psychiatry	BRAIN
SH3GLB1	Q9Y371	10833	TRANS	Depression_iPSYCH_2023	DECODE_Specific	+,NA		0.419356	0.419356	DECODE	DECODE	1.56506	2856.23	SCZ.Clozuk.2018	SH3GLB1	Transcriptome	BRAIN	SMR	PsychENCODE	SMR	-0.0112127	0.0375969	0.766		30545856	10.1126/science.aat8127	Gandal et all science	BRAIN
SH3GLB1	Q9Y371	10833	TRANS	Depression_iPSYCH_2023	DECODE_Specific	+,NA		0.419356	0.419356	DECODE	DECODE	1.56506	2856.23	BD.PGC.ruderferCell2018	SH3GLB1	Transcriptome	BRAIN	SMR	PsychENCODE	SMR	0.0540808	0.0588662	0.358249		30545856	10.1126/science.aat8127	Gandal et all science	BRAIN
SH3GLB1	Q9Y371	10833	TRANS	Depression_iPSYCH_2023	DECODE_Specific	+,NA		0.419356	0.419356	DECODE	DECODE	1.56506	2856.23	SCZ	SH3GLB1	Proteiome	BLOOD	SMR	eQTLGen	SMR	-0.0442622	0.0433405	0.307129		37415601	10.3389/fgene.2023.1191264	Gedik et all Front Genet	BLOOD
SH3GLB1	Q9Y371	10833	TRANS	Depression_iPSYCH_2023	DECODE_Specific	+,NA		0.419356	0.419356	DECODE	DECODE	1.56506	2856.23	MDD	SH3GLB1	Proteiome	BRAIN	SMR	BrainMeta	SMR	0	0.0129452	1		37415601	10.3389/fgene.2023.1191264	Gedik et all Front Genet	BRAIN
SH3GLB1	Q9Y371	10833	TRANS	Depression_iPSYCH_2023	DECODE_Specific	+,NA		0.419356	0.419356	DECODE	DECODE	1.56506	2856.23	BIP	SH3GLB1	Proteiome	BRAIN	SMR	BrainMeta	SMR	0.0193502	0.0320804	0.54639		37415601	10.3389/fgene.2023.1191264	Gedik et all Front Genet	BRAIN
SH3GLB1	Q9Y371	10833	TRANS	Depression_iPSYCH_2023	DECODE_Specific	+,NA		0.419356	0.419356	DECODE	DECODE	1.56506	2856.23	SCZ	SH3GLB1	Proteiome	BRAIN	SMR	BrainMeta	SMR	-0.00888317	0.0294467	0.762904		37415601	10.3389/fgene.2023.1191264	Gedik et all Front Genet	BRAIN
SH3GLB1	Q9Y371	10833	TRANS	Depression_iPSYCH_2023	DECODE_Specific	+,NA		0.419356	0.419356	DECODE	DECODE	1.56506	2856.23	MDD	SH3GLB1	Proteiome	BLOOD	SMR	eQTLGen	SMR	0.00497184	0.0277849	0.857985		37415601	10.3389/fgene.2023.1191264	Gedik et all Front Genet	BLOOD
SH3GLB1	Q9Y371	10833	TRANS	Depression_iPSYCH_2023	DECODE_Specific	+,NA		0.419356	0.419356	DECODE	DECODE	1.56506	2856.23	BIP	SH3GLB1	Proteiome	BLOOD	SMR	eQTLGen	SMR	-0.0429844	0.0614542	0.484268		37415601	10.3389/fgene.2023.1191264	Gedik et all Front Genet	BLOOD
SH3GLB1	Q9Y371	10833	TRANS	Depression_iPSYCH_2023	DECODE_Specific	+,NA		0.419356	0.419356	DECODE	DECODE	1.56506	2856.23	SCZ.Clozuk.2018	SH3GLB1	Transcriptome	BRAIN	TWAS	PsychENCODE	FUSION	-1.72778		0.084		30545856	10.1126/science.aat8127	Gandal et all science	BRAIN
SH3GLB1	Q9Y371	10833	TRANS	Depression_iPSYCH_2023	DECODE_Specific	+,NA		0.419356	0.419356	DECODE	DECODE	1.56506	2856.23	BD.PGC.ruderferCell2018	SH3GLB1	Transcriptome	BRAIN	TWAS	PsychENCODE	FUSION	-0.301775		0.763		30545856	10.1126/science.aat8127	Gandal et all science	BRAIN
SH3GLB1	Q9Y371	10833	TRANS	PGC3_SCZ_NoUKB	DECODE_Specific	+,NA		0.0426832	0.0426832	DECODE	DECODE	0.293355	290.715	Deepression_Wray_tall	SH3GLB1	Transcriptome	BRAIN DLPFC	MR	PsychENCODE	TwoSampleMR	0.01	0.02	0.579		35296807	10.1038/s41380-022-01507-9	Deng et all Mol Psychiatry	BRAIN
SH3GLB1	Q9Y371	10833	TRANS	PGC3_SCZ_NoUKB	DECODE_Specific	+,NA		0.0426832	0.0426832	DECODE	DECODE	0.293355	290.715	SCZ.Clozuk.2018	SH3GLB1	Transcriptome	BRAIN	SMR	PsychENCODE	SMR	-0.0112127	0.0375969	0.766		30545856	10.1126/science.aat8127	Gandal et all science	BRAIN
SH3GLB1	Q9Y371	10833	TRANS	PGC3_SCZ_NoUKB	DECODE_Specific	+,NA		0.0426832	0.0426832	DECODE	DECODE	0.293355	290.715	BD.PGC.ruderferCell2018	SH3GLB1	Transcriptome	BRAIN	SMR	PsychENCODE	SMR	0.0540808	0.0588662	0.358249		30545856	10.1126/science.aat8127	Gandal et all science	BRAIN
SH3GLB1	Q9Y371	10833	TRANS	PGC3_SCZ_NoUKB	DECODE_Specific	+,NA		0.0426832	0.0426832	DECODE	DECODE	0.293355	290.715	SCZ	SH3GLB1	Proteiome	BLOOD	SMR	eQTLGen	SMR	-0.0442622	0.0433405	0.307129		37415601	10.3389/fgene.2023.1191264	Gedik et all Front Genet	BLOOD
SH3GLB1	Q9Y371	10833	TRANS	PGC3_SCZ_NoUKB	DECODE_Specific	+,NA		0.0426832	0.0426832	DECODE	DECODE	0.293355	290.715	MDD	SH3GLB1	Proteiome	BRAIN	SMR	BrainMeta	SMR	0	0.0129452	1		37415601	10.3389/fgene.2023.1191264	Gedik et all Front Genet	BRAIN
SH3GLB1	Q9Y371	10833	TRANS	PGC3_SCZ_NoUKB	DECODE_Specific	+,NA		0.0426832	0.0426832	DECODE	DECODE	0.293355	290.715	BIP	SH3GLB1	Proteiome	BRAIN	SMR	BrainMeta	SMR	0.0193502	0.0320804	0.54639		37415601	10.3389/fgene.2023.1191264	Gedik et all Front Genet	BRAIN
SH3GLB1	Q9Y371	10833	TRANS	PGC3_SCZ_NoUKB	DECODE_Specific	+,NA		0.0426832	0.0426832	DECODE	DECODE	0.293355	290.715	SCZ	SH3GLB1	Proteiome	BRAIN	SMR	BrainMeta	SMR	-0.00888317	0.0294467	0.762904		37415601	10.3389/fgene.2023.1191264	Gedik et all Front Genet	BRAIN
SH3GLB1	Q9Y371	10833	TRANS	PGC3_SCZ_NoUKB	DECODE_Specific	+,NA		0.0426832	0.0426832	DECODE	DECODE	0.293355	290.715	MDD	SH3GLB1	Proteiome	BLOOD	SMR	eQTLGen	SMR	0.00497184	0.0277849	0.857985		37415601	10.3389/fgene.2023.1191264	Gedik et all Front Genet	BLOOD
SH3GLB1	Q9Y371	10833	TRANS	PGC3_SCZ_NoUKB	DECODE_Specific	+,NA		0.0426832	0.0426832	DECODE	DECODE	0.293355	290.715	BIP	SH3GLB1	Proteiome	BLOOD	SMR	eQTLGen	SMR	-0.0429844	0.0614542	0.484268		37415601	10.3389/fgene.2023.1191264	Gedik et all Front Genet	BLOOD
SH3GLB1	Q9Y371	10833	TRANS	PGC3_SCZ_NoUKB	DECODE_Specific	+,NA		0.0426832	0.0426832	DECODE	DECODE	0.293355	290.715	SCZ.Clozuk.2018	SH3GLB1	Transcriptome	BRAIN	TWAS	PsychENCODE	FUSION	-1.72778		0.084		30545856	10.1126/science.aat8127	Gandal et all science	BRAIN
SH3GLB1	Q9Y371	10833	TRANS	PGC3_SCZ_NoUKB	DECODE_Specific	+,NA		0.0426832	0.0426832	DECODE	DECODE	0.293355	290.715	BD.PGC.ruderferCell2018	SH3GLB1	Transcriptome	BRAIN	TWAS	PsychENCODE	FUSION	-0.301775		0.763		30545856	10.1126/science.aat8127	Gandal et all science	BRAIN
SH3GLB2	Q9NR46	10834	CIS	PGC3_SCZ_NoUKB	BOTH	+,+	0.0261655	0.0261655	0.124879	metap	UKBB_PPP	0.275511	97.8066	MDD	SH3GLB2	Proteome	PLASMA	MR	deCODE	TwoSampleMR	0.000872731	0.00918484	0.9243		37085628	10.1007/s00439-023-02562-0	Dang et al Human Genetics	BLOOD
SH3GLB2	Q9NR46	10834	CIS	PGC3_SCZ_NoUKB	BOTH	+,+	0.0261655	0.0261655	0.124879	metap	UKBB_PPP	0.275511	97.8066	Bipolar disorder	SH3GLB2	Proteome	PLASMA	MR	FENLAND	TwoSampleMR	0.0224495	0.224719	0.920424		36280454	https://doi.org/10.1016/j.biopsych.2022.08.015	Lu et al Biol Psychiatry	BLOOD
SH3GLB2	Q9NR46	10834	CIS	PGC3_SCZ_NoUKB	BOTH	+,+	0.0261655	0.0261655	0.124879	metap	UKBB_PPP	0.275511	97.8066	Major depressive disorder	SH3GLB2	Proteome	PLASMA	MR	FENLAND	TwoSampleMR	-0.0337079	0.0977528	0.730224		36280454	https://doi.org/10.1016/j.biopsych.2022.08.015	Lu et al Biol Psychiatry	BLOOD
SH3GLB2	Q9NR46	10834	CIS	PGC3_SCZ_NoUKB	BOTH	+,+	0.0261655	0.0261655	0.124879	metap	UKBB_PPP	0.275511	97.8066	Schizophrenia	SH3GLB2	Proteome	PLASMA	MR	FENLAND	TwoSampleMR	-0.0370272	0.202247	0.854736		36280454	https://doi.org/10.1016/j.biopsych.2022.08.015	Lu et al Biol Psychiatry	BLOOD
SH3GLB2	Q9NR46	10834	CIS	PGC3_SCZ_NoUKB	BOTH	+,+	0.0261655	0.0261655	0.124879	metap	UKBB_PPP	0.275511	97.8066	SCZ_PGC3	SH3GLB2	Transcriptome_Transcriptlvel	DLPFC	SMR	CMC+GTEX	SMR	0.0643566	0.043038	0.134825		35460606	10.1016/j.ajhg.2022.04.004	Jiang eet all Am J Hum Genet	BRAIN
SH3GLB2	Q9NR46	10834	CIS	PGC3_SCZ_NoUKB	BOTH	+,+	0.0261655	0.0261655	0.124879	metap	UKBB_PPP	0.275511	97.8066	SCZ_PGC3	SH3GLB2	Transcriptome_Transcriptlvel	DLPFC	SMR	CMC+GTEX	SMR	0.0113649	0.0316488	0.719525		35460606	10.1016/j.ajhg.2022.04.004	Jiang eet all Am J Hum Genet	BRAIN
SH3GLB2	Q9NR46	10834	CIS	PGC3_SCZ_NoUKB	BOTH	+,+	0.0261655	0.0261655	0.124879	metap	UKBB_PPP	0.275511	97.8066	SCZ	SH3GLB2	Proteiome	BLOOD	SMR	eQTLGen	SMR	0.0136948	0.0209462	0.513234		37415601	10.3389/fgene.2023.1191264	Gedik et all Front Genet	BLOOD
SH3GLB2	Q9NR46	10834	CIS	PGC3_SCZ_NoUKB	BOTH	+,+	0.0261655	0.0261655	0.124879	metap	UKBB_PPP	0.275511	97.8066	MDD	SH3GLB2	Proteiome	BRAIN	SMR	BrainMeta	SMR	0.00511685	0.018346	0.780315		37415601	10.3389/fgene.2023.1191264	Gedik et all Front Genet	BRAIN
SH3GLB2	Q9NR46	10834	CIS	PGC3_SCZ_NoUKB	BOTH	+,+	0.0261655	0.0261655	0.124879	metap	UKBB_PPP	0.275511	97.8066	BIP	SH3GLB2	Proteiome	BRAIN	SMR	BrainMeta	SMR	-0.013624	0.0413945	0.74206		37415601	10.3389/fgene.2023.1191264	Gedik et all Front Genet	BRAIN
SH3GLB2	Q9NR46	10834	CIS	PGC3_SCZ_NoUKB	BOTH	+,+	0.0261655	0.0261655	0.124879	metap	UKBB_PPP	0.275511	97.8066	SCZ	SH3GLB2	Proteiome	BRAIN	SMR	BrainMeta	SMR	0.0251739	0.0355241	0.478546		37415601	10.3389/fgene.2023.1191264	Gedik et all Front Genet	BRAIN
SH3GLB2	Q9NR46	10834	CIS	PGC3_SCZ_NoUKB	BOTH	+,+	0.0261655	0.0261655	0.124879	metap	UKBB_PPP	0.275511	97.8066	MDD	SH3GLB2	Proteiome	BLOOD	SMR	eQTLGen	SMR	0.00151406	0.0108508	0.889028		37415601	10.3389/fgene.2023.1191264	Gedik et all Front Genet	BLOOD
SH3GLB2	Q9NR46	10834	CIS	PGC3_SCZ_NoUKB	BOTH	+,+	0.0261655	0.0261655	0.124879	metap	UKBB_PPP	0.275511	97.8066	BIP	SH3GLB2	Proteiome	BLOOD	SMR	eQTLGen	SMR	-0.0078348	0.0244778	0.748909		37415601	10.3389/fgene.2023.1191264	Gedik et all Front Genet	BLOOD
SH3GLB2	Q9NR46	10834	CIS	PGC3_SCZ_NoUKB	BOTH	+,+	0.0261655	0.0261655	0.124879	metap	UKBB_PPP	0.275511	97.8066	SCZ	SH3GLB2	Proteiome	BLOOD	SMR	deCODE	SMR	0.0157855	0.024144	0.513236		37415601	10.3389/fgene.2023.1191264	Gedik et all Front Genet	BLOOD
SH3GLB2	Q9NR46	10834	CIS	PGC3_SCZ_NoUKB	BOTH	+,+	0.0261655	0.0261655	0.124879	metap	UKBB_PPP	0.275511	97.8066	MDD	SH3GLB2	Proteiome	BLOOD	SMR	deCODE	SMR	0.0017452	0.0125073	0.889028		37415601	10.3389/fgene.2023.1191264	Gedik et all Front Genet	BLOOD
SH3GLB2	Q9NR46	10834	CIS	PGC3_SCZ_NoUKB	BOTH	+,+	0.0261655	0.0261655	0.124879	metap	UKBB_PPP	0.275511	97.8066	BIP	SH3GLB2	Proteiome	BLOOD	SMR	deCODE	SMR	-0.00903088	0.0282147	0.74891		37415601	10.3389/fgene.2023.1191264	Gedik et all Front Genet	BLOOD
SH3GLB2	Q9NR46	10834	CIS	Cognition_Meta	BOTH	+,+	0.275725	0.243965	0.317701	UKBB_PPP	DECODE	0.908308	911.941	MDD	SH3GLB2	Proteome	PLASMA	MR	deCODE	TwoSampleMR	0.000872731	0.00918484	0.9243		37085628	10.1007/s00439-023-02562-0	Dang et al Human Genetics	BLOOD
SH3GLB2	Q9NR46	10834	CIS	Cognition_Meta	BOTH	+,+	0.275725	0.243965	0.317701	UKBB_PPP	DECODE	0.908308	911.941	Bipolar disorder	SH3GLB2	Proteome	PLASMA	MR	FENLAND	TwoSampleMR	0.0224495	0.224719	0.920424		36280454	https://doi.org/10.1016/j.biopsych.2022.08.015	Lu et al Biol Psychiatry	BLOOD
SH3GLB2	Q9NR46	10834	CIS	Cognition_Meta	BOTH	+,+	0.275725	0.243965	0.317701	UKBB_PPP	DECODE	0.908308	911.941	Major depressive disorder	SH3GLB2	Proteome	PLASMA	MR	FENLAND	TwoSampleMR	-0.0337079	0.0977528	0.730224		36280454	https://doi.org/10.1016/j.biopsych.2022.08.015	Lu et al Biol Psychiatry	BLOOD
SH3GLB2	Q9NR46	10834	CIS	Cognition_Meta	BOTH	+,+	0.275725	0.243965	0.317701	UKBB_PPP	DECODE	0.908308	911.941	Schizophrenia	SH3GLB2	Proteome	PLASMA	MR	FENLAND	TwoSampleMR	-0.0370272	0.202247	0.854736		36280454	https://doi.org/10.1016/j.biopsych.2022.08.015	Lu et al Biol Psychiatry	BLOOD
SH3GLB2	Q9NR46	10834	CIS	Cognition_Meta	BOTH	+,+	0.275725	0.243965	0.317701	UKBB_PPP	DECODE	0.908308	911.941	SCZ_PGC3	SH3GLB2	Transcriptome_Transcriptlvel	DLPFC	SMR	CMC+GTEX	SMR	0.0643566	0.043038	0.134825		35460606	10.1016/j.ajhg.2022.04.004	Jiang eet all Am J Hum Genet	BRAIN
SH3GLB2	Q9NR46	10834	CIS	Cognition_Meta	BOTH	+,+	0.275725	0.243965	0.317701	UKBB_PPP	DECODE	0.908308	911.941	SCZ_PGC3	SH3GLB2	Transcriptome_Transcriptlvel	DLPFC	SMR	CMC+GTEX	SMR	0.0113649	0.0316488	0.719525		35460606	10.1016/j.ajhg.2022.04.004	Jiang eet all Am J Hum Genet	BRAIN
SH3GLB2	Q9NR46	10834	CIS	Cognition_Meta	BOTH	+,+	0.275725	0.243965	0.317701	UKBB_PPP	DECODE	0.908308	911.941	SCZ	SH3GLB2	Proteiome	BLOOD	SMR	eQTLGen	SMR	0.0136948	0.0209462	0.513234		37415601	10.3389/fgene.2023.1191264	Gedik et all Front Genet	BLOOD
SH3GLB2	Q9NR46	10834	CIS	Cognition_Meta	BOTH	+,+	0.275725	0.243965	0.317701	UKBB_PPP	DECODE	0.908308	911.941	MDD	SH3GLB2	Proteiome	BRAIN	SMR	BrainMeta	SMR	0.00511685	0.018346	0.780315		37415601	10.3389/fgene.2023.1191264	Gedik et all Front Genet	BRAIN
SH3GLB2	Q9NR46	10834	CIS	Cognition_Meta	BOTH	+,+	0.275725	0.243965	0.317701	UKBB_PPP	DECODE	0.908308	911.941	BIP	SH3GLB2	Proteiome	BRAIN	SMR	BrainMeta	SMR	-0.013624	0.0413945	0.74206		37415601	10.3389/fgene.2023.1191264	Gedik et all Front Genet	BRAIN
SH3GLB2	Q9NR46	10834	CIS	Cognition_Meta	BOTH	+,+	0.275725	0.243965	0.317701	UKBB_PPP	DECODE	0.908308	911.941	SCZ	SH3GLB2	Proteiome	BRAIN	SMR	BrainMeta	SMR	0.0251739	0.0355241	0.478546		37415601	10.3389/fgene.2023.1191264	Gedik et all Front Genet	BRAIN
SH3GLB2	Q9NR46	10834	CIS	Cognition_Meta	BOTH	+,+	0.275725	0.243965	0.317701	UKBB_PPP	DECODE	0.908308	911.941	MDD	SH3GLB2	Proteiome	BLOOD	SMR	eQTLGen	SMR	0.00151406	0.0108508	0.889028		37415601	10.3389/fgene.2023.1191264	Gedik et all Front Genet	BLOOD
SH3GLB2	Q9NR46	10834	CIS	Cognition_Meta	BOTH	+,+	0.275725	0.243965	0.317701	UKBB_PPP	DECODE	0.908308	911.941	BIP	SH3GLB2	Proteiome	BLOOD	SMR	eQTLGen	SMR	-0.0078348	0.0244778	0.748909		37415601	10.3389/fgene.2023.1191264	Gedik et all Front Genet	BLOOD
SH3GLB2	Q9NR46	10834	CIS	Cognition_Meta	BOTH	+,+	0.275725	0.243965	0.317701	UKBB_PPP	DECODE	0.908308	911.941	SCZ	SH3GLB2	Proteiome	BLOOD	SMR	deCODE	SMR	0.0157855	0.024144	0.513236		37415601	10.3389/fgene.2023.1191264	Gedik et all Front Genet	BLOOD
SH3GLB2	Q9NR46	10834	CIS	Cognition_Meta	BOTH	+,+	0.275725	0.243965	0.317701	UKBB_PPP	DECODE	0.908308	911.941	MDD	SH3GLB2	Proteiome	BLOOD	SMR	deCODE	SMR	0.0017452	0.0125073	0.889028		37415601	10.3389/fgene.2023.1191264	Gedik et all Front Genet	BLOOD
SH3GLB2	Q9NR46	10834	CIS	Cognition_Meta	BOTH	+,+	0.275725	0.243965	0.317701	UKBB_PPP	DECODE	0.908308	911.941	BIP	SH3GLB2	Proteiome	BLOOD	SMR	deCODE	SMR	-0.00903088	0.0282147	0.74891		37415601	10.3389/fgene.2023.1191264	Gedik et all Front Genet	BLOOD
SH3GLB2	Q9NR46	10834	CIS	Depression_iPSYCH_2023	BOTH	-,-	0.473271	0.398914	0.473271	DECODE	metap	1.14176	1491.14	MDD	SH3GLB2	Proteome	PLASMA	MR	deCODE	TwoSampleMR	0.000872731	0.00918484	0.9243		37085628	10.1007/s00439-023-02562-0	Dang et al Human Genetics	BLOOD
SH3GLB2	Q9NR46	10834	CIS	Depression_iPSYCH_2023	BOTH	-,-	0.473271	0.398914	0.473271	DECODE	metap	1.14176	1491.14	Bipolar disorder	SH3GLB2	Proteome	PLASMA	MR	FENLAND	TwoSampleMR	0.0224495	0.224719	0.920424		36280454	https://doi.org/10.1016/j.biopsych.2022.08.015	Lu et al Biol Psychiatry	BLOOD
SH3GLB2	Q9NR46	10834	CIS	Depression_iPSYCH_2023	BOTH	-,-	0.473271	0.398914	0.473271	DECODE	metap	1.14176	1491.14	Major depressive disorder	SH3GLB2	Proteome	PLASMA	MR	FENLAND	TwoSampleMR	-0.0337079	0.0977528	0.730224		36280454	https://doi.org/10.1016/j.biopsych.2022.08.015	Lu et al Biol Psychiatry	BLOOD
SH3GLB2	Q9NR46	10834	CIS	Depression_iPSYCH_2023	BOTH	-,-	0.473271	0.398914	0.473271	DECODE	metap	1.14176	1491.14	Schizophrenia	SH3GLB2	Proteome	PLASMA	MR	FENLAND	TwoSampleMR	-0.0370272	0.202247	0.854736		36280454	https://doi.org/10.1016/j.biopsych.2022.08.015	Lu et al Biol Psychiatry	BLOOD
SH3GLB2	Q9NR46	10834	CIS	Depression_iPSYCH_2023	BOTH	-,-	0.473271	0.398914	0.473271	DECODE	metap	1.14176	1491.14	SCZ_PGC3	SH3GLB2	Transcriptome_Transcriptlvel	DLPFC	SMR	CMC+GTEX	SMR	0.0643566	0.043038	0.134825		35460606	10.1016/j.ajhg.2022.04.004	Jiang eet all Am J Hum Genet	BRAIN
SH3GLB2	Q9NR46	10834	CIS	Depression_iPSYCH_2023	BOTH	-,-	0.473271	0.398914	0.473271	DECODE	metap	1.14176	1491.14	SCZ_PGC3	SH3GLB2	Transcriptome_Transcriptlvel	DLPFC	SMR	CMC+GTEX	SMR	0.0113649	0.0316488	0.719525		35460606	10.1016/j.ajhg.2022.04.004	Jiang eet all Am J Hum Genet	BRAIN
SH3GLB2	Q9NR46	10834	CIS	Depression_iPSYCH_2023	BOTH	-,-	0.473271	0.398914	0.473271	DECODE	metap	1.14176	1491.14	SCZ	SH3GLB2	Proteiome	BLOOD	SMR	eQTLGen	SMR	0.0136948	0.0209462	0.513234		37415601	10.3389/fgene.2023.1191264	Gedik et all Front Genet	BLOOD
SH3GLB2	Q9NR46	10834	CIS	Depression_iPSYCH_2023	BOTH	-,-	0.473271	0.398914	0.473271	DECODE	metap	1.14176	1491.14	MDD	SH3GLB2	Proteiome	BRAIN	SMR	BrainMeta	SMR	0.00511685	0.018346	0.780315		37415601	10.3389/fgene.2023.1191264	Gedik et all Front Genet	BRAIN
SH3GLB2	Q9NR46	10834	CIS	Depression_iPSYCH_2023	BOTH	-,-	0.473271	0.398914	0.473271	DECODE	metap	1.14176	1491.14	BIP	SH3GLB2	Proteiome	BRAIN	SMR	BrainMeta	SMR	-0.013624	0.0413945	0.74206		37415601	10.3389/fgene.2023.1191264	Gedik et all Front Genet	BRAIN
SH3GLB2	Q9NR46	10834	CIS	Depression_iPSYCH_2023	BOTH	-,-	0.473271	0.398914	0.473271	DECODE	metap	1.14176	1491.14	SCZ	SH3GLB2	Proteiome	BRAIN	SMR	BrainMeta	SMR	0.0251739	0.0355241	0.478546		37415601	10.3389/fgene.2023.1191264	Gedik et all Front Genet	BRAIN
SH3GLB2	Q9NR46	10834	CIS	Depression_iPSYCH_2023	BOTH	-,-	0.473271	0.398914	0.473271	DECODE	metap	1.14176	1491.14	MDD	SH3GLB2	Proteiome	BLOOD	SMR	eQTLGen	SMR	0.00151406	0.0108508	0.889028		37415601	10.3389/fgene.2023.1191264	Gedik et all Front Genet	BLOOD
SH3GLB2	Q9NR46	10834	CIS	Depression_iPSYCH_2023	BOTH	-,-	0.473271	0.398914	0.473271	DECODE	metap	1.14176	1491.14	BIP	SH3GLB2	Proteiome	BLOOD	SMR	eQTLGen	SMR	-0.0078348	0.0244778	0.748909		37415601	10.3389/fgene.2023.1191264	Gedik et all Front Genet	BLOOD
SH3GLB2	Q9NR46	10834	CIS	Depression_iPSYCH_2023	BOTH	-,-	0.473271	0.398914	0.473271	DECODE	metap	1.14176	1491.14	SCZ	SH3GLB2	Proteiome	BLOOD	SMR	deCODE	SMR	0.0157855	0.024144	0.513236		37415601	10.3389/fgene.2023.1191264	Gedik et all Front Genet	BLOOD
SH3GLB2	Q9NR46	10834	CIS	Depression_iPSYCH_2023	BOTH	-,-	0.473271	0.398914	0.473271	DECODE	metap	1.14176	1491.14	MDD	SH3GLB2	Proteiome	BLOOD	SMR	deCODE	SMR	0.0017452	0.0125073	0.889028		37415601	10.3389/fgene.2023.1191264	Gedik et all Front Genet	BLOOD
SH3GLB2	Q9NR46	10834	CIS	Depression_iPSYCH_2023	BOTH	-,-	0.473271	0.398914	0.473271	DECODE	metap	1.14176	1491.14	BIP	SH3GLB2	Proteiome	BLOOD	SMR	deCODE	SMR	-0.00903088	0.0282147	0.74891		37415601	10.3389/fgene.2023.1191264	Gedik et all Front Genet	BLOOD
SH3GLB2	Q9NR46	10834	CIS	BIP_PGC3_noukb	BOTH	-,-	0.939833	0.7298	0.939833	DECODE	metap	1.30714	2727.99	MDD	SH3GLB2	Proteome	PLASMA	MR	deCODE	TwoSampleMR	0.000872731	0.00918484	0.9243		37085628	10.1007/s00439-023-02562-0	Dang et al Human Genetics	BLOOD
SH3GLB2	Q9NR46	10834	CIS	BIP_PGC3_noukb	BOTH	-,-	0.939833	0.7298	0.939833	DECODE	metap	1.30714	2727.99	Bipolar disorder	SH3GLB2	Proteome	PLASMA	MR	FENLAND	TwoSampleMR	0.0224495	0.224719	0.920424		36280454	https://doi.org/10.1016/j.biopsych.2022.08.015	Lu et al Biol Psychiatry	BLOOD
SH3GLB2	Q9NR46	10834	CIS	BIP_PGC3_noukb	BOTH	-,-	0.939833	0.7298	0.939833	DECODE	metap	1.30714	2727.99	Major depressive disorder	SH3GLB2	Proteome	PLASMA	MR	FENLAND	TwoSampleMR	-0.0337079	0.0977528	0.730224		36280454	https://doi.org/10.1016/j.biopsych.2022.08.015	Lu et al Biol Psychiatry	BLOOD
SH3GLB2	Q9NR46	10834	CIS	BIP_PGC3_noukb	BOTH	-,-	0.939833	0.7298	0.939833	DECODE	metap	1.30714	2727.99	Schizophrenia	SH3GLB2	Proteome	PLASMA	MR	FENLAND	TwoSampleMR	-0.0370272	0.202247	0.854736		36280454	https://doi.org/10.1016/j.biopsych.2022.08.015	Lu et al Biol Psychiatry	BLOOD
SH3GLB2	Q9NR46	10834	CIS	BIP_PGC3_noukb	BOTH	-,-	0.939833	0.7298	0.939833	DECODE	metap	1.30714	2727.99	SCZ_PGC3	SH3GLB2	Transcriptome_Transcriptlvel	DLPFC	SMR	CMC+GTEX	SMR	0.0643566	0.043038	0.134825		35460606	10.1016/j.ajhg.2022.04.004	Jiang eet all Am J Hum Genet	BRAIN
SH3GLB2	Q9NR46	10834	CIS	BIP_PGC3_noukb	BOTH	-,-	0.939833	0.7298	0.939833	DECODE	metap	1.30714	2727.99	SCZ_PGC3	SH3GLB2	Transcriptome_Transcriptlvel	DLPFC	SMR	CMC+GTEX	SMR	0.0113649	0.0316488	0.719525		35460606	10.1016/j.ajhg.2022.04.004	Jiang eet all Am J Hum Genet	BRAIN
SH3GLB2	Q9NR46	10834	CIS	BIP_PGC3_noukb	BOTH	-,-	0.939833	0.7298	0.939833	DECODE	metap	1.30714	2727.99	SCZ	SH3GLB2	Proteiome	BLOOD	SMR	eQTLGen	SMR	0.0136948	0.0209462	0.513234		37415601	10.3389/fgene.2023.1191264	Gedik et all Front Genet	BLOOD
SH3GLB2	Q9NR46	10834	CIS	BIP_PGC3_noukb	BOTH	-,-	0.939833	0.7298	0.939833	DECODE	metap	1.30714	2727.99	MDD	SH3GLB2	Proteiome	BRAIN	SMR	BrainMeta	SMR	0.00511685	0.018346	0.780315		37415601	10.3389/fgene.2023.1191264	Gedik et all Front Genet	BRAIN
SH3GLB2	Q9NR46	10834	CIS	BIP_PGC3_noukb	BOTH	-,-	0.939833	0.7298	0.939833	DECODE	metap	1.30714	2727.99	BIP	SH3GLB2	Proteiome	BRAIN	SMR	BrainMeta	SMR	-0.013624	0.0413945	0.74206		37415601	10.3389/fgene.2023.1191264	Gedik et all Front Genet	BRAIN
SH3GLB2	Q9NR46	10834	CIS	BIP_PGC3_noukb	BOTH	-,-	0.939833	0.7298	0.939833	DECODE	metap	1.30714	2727.99	SCZ	SH3GLB2	Proteiome	BRAIN	SMR	BrainMeta	SMR	0.0251739	0.0355241	0.478546		37415601	10.3389/fgene.2023.1191264	Gedik et all Front Genet	BRAIN
SH3GLB2	Q9NR46	10834	CIS	BIP_PGC3_noukb	BOTH	-,-	0.939833	0.7298	0.939833	DECODE	metap	1.30714	2727.99	MDD	SH3GLB2	Proteiome	BLOOD	SMR	eQTLGen	SMR	0.00151406	0.0108508	0.889028		37415601	10.3389/fgene.2023.1191264	Gedik et all Front Genet	BLOOD
SH3GLB2	Q9NR46	10834	CIS	BIP_PGC3_noukb	BOTH	-,-	0.939833	0.7298	0.939833	DECODE	metap	1.30714	2727.99	BIP	SH3GLB2	Proteiome	BLOOD	SMR	eQTLGen	SMR	-0.0078348	0.0244778	0.748909		37415601	10.3389/fgene.2023.1191264	Gedik et all Front Genet	BLOOD
SH3GLB2	Q9NR46	10834	CIS	BIP_PGC3_noukb	BOTH	-,-	0.939833	0.7298	0.939833	DECODE	metap	1.30714	2727.99	SCZ	SH3GLB2	Proteiome	BLOOD	SMR	deCODE	SMR	0.0157855	0.024144	0.513236		37415601	10.3389/fgene.2023.1191264	Gedik et all Front Genet	BLOOD
SH3GLB2	Q9NR46	10834	CIS	BIP_PGC3_noukb	BOTH	-,-	0.939833	0.7298	0.939833	DECODE	metap	1.30714	2727.99	MDD	SH3GLB2	Proteiome	BLOOD	SMR	deCODE	SMR	0.0017452	0.0125073	0.889028		37415601	10.3389/fgene.2023.1191264	Gedik et all Front Genet	BLOOD
SH3GLB2	Q9NR46	10834	CIS	BIP_PGC3_noukb	BOTH	-,-	0.939833	0.7298	0.939833	DECODE	metap	1.30714	2727.99	BIP	SH3GLB2	Proteiome	BLOOD	SMR	deCODE	SMR	-0.00903088	0.0282147	0.74891		37415601	10.3389/fgene.2023.1191264	Gedik et all Front Genet	BLOOD
SH3GLB2	Q9NR46	10834	TRANS	BIP_PGC3_noukb	BOTH	-,-	0.737948	0.552649	0.737948	DECODE	metap	1.01842	3764.1	MDD	SH3GLB2	Proteome	PLASMA	MR	deCODE	TwoSampleMR	0.000872731	0.00918484	0.9243		37085628	10.1007/s00439-023-02562-0	Dang et al Human Genetics	BLOOD
SH3GLB2	Q9NR46	10834	TRANS	BIP_PGC3_noukb	BOTH	-,-	0.737948	0.552649	0.737948	DECODE	metap	1.01842	3764.1	Bipolar disorder	SH3GLB2	Proteome	PLASMA	MR	FENLAND	TwoSampleMR	0.0224495	0.224719	0.920424		36280454	https://doi.org/10.1016/j.biopsych.2022.08.015	Lu et al Biol Psychiatry	BLOOD
SH3GLB2	Q9NR46	10834	TRANS	BIP_PGC3_noukb	BOTH	-,-	0.737948	0.552649	0.737948	DECODE	metap	1.01842	3764.1	Major depressive disorder	SH3GLB2	Proteome	PLASMA	MR	FENLAND	TwoSampleMR	-0.0337079	0.0977528	0.730224		36280454	https://doi.org/10.1016/j.biopsych.2022.08.015	Lu et al Biol Psychiatry	BLOOD
SH3GLB2	Q9NR46	10834	TRANS	BIP_PGC3_noukb	BOTH	-,-	0.737948	0.552649	0.737948	DECODE	metap	1.01842	3764.1	Schizophrenia	SH3GLB2	Proteome	PLASMA	MR	FENLAND	TwoSampleMR	-0.0370272	0.202247	0.854736		36280454	https://doi.org/10.1016/j.biopsych.2022.08.015	Lu et al Biol Psychiatry	BLOOD
SH3GLB2	Q9NR46	10834	TRANS	BIP_PGC3_noukb	BOTH	-,-	0.737948	0.552649	0.737948	DECODE	metap	1.01842	3764.1	SCZ_PGC3	SH3GLB2	Transcriptome_Transcriptlvel	DLPFC	SMR	CMC+GTEX	SMR	0.0643566	0.043038	0.134825		35460606	10.1016/j.ajhg.2022.04.004	Jiang eet all Am J Hum Genet	BRAIN
SH3GLB2	Q9NR46	10834	TRANS	BIP_PGC3_noukb	BOTH	-,-	0.737948	0.552649	0.737948	DECODE	metap	1.01842	3764.1	SCZ_PGC3	SH3GLB2	Transcriptome_Transcriptlvel	DLPFC	SMR	CMC+GTEX	SMR	0.0113649	0.0316488	0.719525		35460606	10.1016/j.ajhg.2022.04.004	Jiang eet all Am J Hum Genet	BRAIN
SH3GLB2	Q9NR46	10834	TRANS	BIP_PGC3_noukb	BOTH	-,-	0.737948	0.552649	0.737948	DECODE	metap	1.01842	3764.1	SCZ	SH3GLB2	Proteiome	BLOOD	SMR	eQTLGen	SMR	0.0136948	0.0209462	0.513234		37415601	10.3389/fgene.2023.1191264	Gedik et all Front Genet	BLOOD
SH3GLB2	Q9NR46	10834	TRANS	BIP_PGC3_noukb	BOTH	-,-	0.737948	0.552649	0.737948	DECODE	metap	1.01842	3764.1	MDD	SH3GLB2	Proteiome	BRAIN	SMR	BrainMeta	SMR	0.00511685	0.018346	0.780315		37415601	10.3389/fgene.2023.1191264	Gedik et all Front Genet	BRAIN
SH3GLB2	Q9NR46	10834	TRANS	BIP_PGC3_noukb	BOTH	-,-	0.737948	0.552649	0.737948	DECODE	metap	1.01842	3764.1	BIP	SH3GLB2	Proteiome	BRAIN	SMR	BrainMeta	SMR	-0.013624	0.0413945	0.74206		37415601	10.3389/fgene.2023.1191264	Gedik et all Front Genet	BRAIN
SH3GLB2	Q9NR46	10834	TRANS	BIP_PGC3_noukb	BOTH	-,-	0.737948	0.552649	0.737948	DECODE	metap	1.01842	3764.1	SCZ	SH3GLB2	Proteiome	BRAIN	SMR	BrainMeta	SMR	0.0251739	0.0355241	0.478546		37415601	10.3389/fgene.2023.1191264	Gedik et all Front Genet	BRAIN
SH3GLB2	Q9NR46	10834	TRANS	BIP_PGC3_noukb	BOTH	-,-	0.737948	0.552649	0.737948	DECODE	metap	1.01842	3764.1	MDD	SH3GLB2	Proteiome	BLOOD	SMR	eQTLGen	SMR	0.00151406	0.0108508	0.889028		37415601	10.3389/fgene.2023.1191264	Gedik et all Front Genet	BLOOD
SH3GLB2	Q9NR46	10834	TRANS	BIP_PGC3_noukb	BOTH	-,-	0.737948	0.552649	0.737948	DECODE	metap	1.01842	3764.1	BIP	SH3GLB2	Proteiome	BLOOD	SMR	eQTLGen	SMR	-0.0078348	0.0244778	0.748909		37415601	10.3389/fgene.2023.1191264	Gedik et all Front Genet	BLOOD
SH3GLB2	Q9NR46	10834	TRANS	BIP_PGC3_noukb	BOTH	-,-	0.737948	0.552649	0.737948	DECODE	metap	1.01842	3764.1	SCZ	SH3GLB2	Proteiome	BLOOD	SMR	deCODE	SMR	0.0157855	0.024144	0.513236		37415601	10.3389/fgene.2023.1191264	Gedik et all Front Genet	BLOOD
SH3GLB2	Q9NR46	10834	TRANS	BIP_PGC3_noukb	BOTH	-,-	0.737948	0.552649	0.737948	DECODE	metap	1.01842	3764.1	MDD	SH3GLB2	Proteiome	BLOOD	SMR	deCODE	SMR	0.0017452	0.0125073	0.889028		37415601	10.3389/fgene.2023.1191264	Gedik et all Front Genet	BLOOD
SH3GLB2	Q9NR46	10834	TRANS	BIP_PGC3_noukb	BOTH	-,-	0.737948	0.552649	0.737948	DECODE	metap	1.01842	3764.1	BIP	SH3GLB2	Proteiome	BLOOD	SMR	deCODE	SMR	-0.00903088	0.0282147	0.74891		37415601	10.3389/fgene.2023.1191264	Gedik et all Front Genet	BLOOD
SH3GLB2	Q9NR46	10834	TRANS	Depression_iPSYCH_2023	BOTH	+,+	0.824037	0.547801	0.855987	DECODE	UKBB_PPP	1.43008	3731.07	MDD	SH3GLB2	Proteome	PLASMA	MR	deCODE	TwoSampleMR	0.000872731	0.00918484	0.9243		37085628	10.1007/s00439-023-02562-0	Dang et al Human Genetics	BLOOD
SH3GLB2	Q9NR46	10834	TRANS	Depression_iPSYCH_2023	BOTH	+,+	0.824037	0.547801	0.855987	DECODE	UKBB_PPP	1.43008	3731.07	Bipolar disorder	SH3GLB2	Proteome	PLASMA	MR	FENLAND	TwoSampleMR	0.0224495	0.224719	0.920424		36280454	https://doi.org/10.1016/j.biopsych.2022.08.015	Lu et al Biol Psychiatry	BLOOD
SH3GLB2	Q9NR46	10834	TRANS	Depression_iPSYCH_2023	BOTH	+,+	0.824037	0.547801	0.855987	DECODE	UKBB_PPP	1.43008	3731.07	Major depressive disorder	SH3GLB2	Proteome	PLASMA	MR	FENLAND	TwoSampleMR	-0.0337079	0.0977528	0.730224		36280454	https://doi.org/10.1016/j.biopsych.2022.08.015	Lu et al Biol Psychiatry	BLOOD
SH3GLB2	Q9NR46	10834	TRANS	Depression_iPSYCH_2023	BOTH	+,+	0.824037	0.547801	0.855987	DECODE	UKBB_PPP	1.43008	3731.07	Schizophrenia	SH3GLB2	Proteome	PLASMA	MR	FENLAND	TwoSampleMR	-0.0370272	0.202247	0.854736		36280454	https://doi.org/10.1016/j.biopsych.2022.08.015	Lu et al Biol Psychiatry	BLOOD
SH3GLB2	Q9NR46	10834	TRANS	Depression_iPSYCH_2023	BOTH	+,+	0.824037	0.547801	0.855987	DECODE	UKBB_PPP	1.43008	3731.07	SCZ_PGC3	SH3GLB2	Transcriptome_Transcriptlvel	DLPFC	SMR	CMC+GTEX	SMR	0.0643566	0.043038	0.134825		35460606	10.1016/j.ajhg.2022.04.004	Jiang eet all Am J Hum Genet	BRAIN
SH3GLB2	Q9NR46	10834	TRANS	Depression_iPSYCH_2023	BOTH	+,+	0.824037	0.547801	0.855987	DECODE	UKBB_PPP	1.43008	3731.07	SCZ_PGC3	SH3GLB2	Transcriptome_Transcriptlvel	DLPFC	SMR	CMC+GTEX	SMR	0.0113649	0.0316488	0.719525		35460606	10.1016/j.ajhg.2022.04.004	Jiang eet all Am J Hum Genet	BRAIN
SH3GLB2	Q9NR46	10834	TRANS	Depression_iPSYCH_2023	BOTH	+,+	0.824037	0.547801	0.855987	DECODE	UKBB_PPP	1.43008	3731.07	SCZ	SH3GLB2	Proteiome	BLOOD	SMR	eQTLGen	SMR	0.0136948	0.0209462	0.513234		37415601	10.3389/fgene.2023.1191264	Gedik et all Front Genet	BLOOD
SH3GLB2	Q9NR46	10834	TRANS	Depression_iPSYCH_2023	BOTH	+,+	0.824037	0.547801	0.855987	DECODE	UKBB_PPP	1.43008	3731.07	MDD	SH3GLB2	Proteiome	BRAIN	SMR	BrainMeta	SMR	0.00511685	0.018346	0.780315		37415601	10.3389/fgene.2023.1191264	Gedik et all Front Genet	BRAIN
SH3GLB2	Q9NR46	10834	TRANS	Depression_iPSYCH_2023	BOTH	+,+	0.824037	0.547801	0.855987	DECODE	UKBB_PPP	1.43008	3731.07	BIP	SH3GLB2	Proteiome	BRAIN	SMR	BrainMeta	SMR	-0.013624	0.0413945	0.74206		37415601	10.3389/fgene.2023.1191264	Gedik et all Front Genet	BRAIN
SH3GLB2	Q9NR46	10834	TRANS	Depression_iPSYCH_2023	BOTH	+,+	0.824037	0.547801	0.855987	DECODE	UKBB_PPP	1.43008	3731.07	SCZ	SH3GLB2	Proteiome	BRAIN	SMR	BrainMeta	SMR	0.0251739	0.0355241	0.478546		37415601	10.3389/fgene.2023.1191264	Gedik et all Front Genet	BRAIN
SH3GLB2	Q9NR46	10834	TRANS	Depression_iPSYCH_2023	BOTH	+,+	0.824037	0.547801	0.855987	DECODE	UKBB_PPP	1.43008	3731.07	MDD	SH3GLB2	Proteiome	BLOOD	SMR	eQTLGen	SMR	0.00151406	0.0108508	0.889028		37415601	10.3389/fgene.2023.1191264	Gedik et all Front Genet	BLOOD
SH3GLB2	Q9NR46	10834	TRANS	Depression_iPSYCH_2023	BOTH	+,+	0.824037	0.547801	0.855987	DECODE	UKBB_PPP	1.43008	3731.07	BIP	SH3GLB2	Proteiome	BLOOD	SMR	eQTLGen	SMR	-0.0078348	0.0244778	0.748909		37415601	10.3389/fgene.2023.1191264	Gedik et all Front Genet	BLOOD
SH3GLB2	Q9NR46	10834	TRANS	Depression_iPSYCH_2023	BOTH	+,+	0.824037	0.547801	0.855987	DECODE	UKBB_PPP	1.43008	3731.07	SCZ	SH3GLB2	Proteiome	BLOOD	SMR	deCODE	SMR	0.0157855	0.024144	0.513236		37415601	10.3389/fgene.2023.1191264	Gedik et all Front Genet	BLOOD
SH3GLB2	Q9NR46	10834	TRANS	Depression_iPSYCH_2023	BOTH	+,+	0.824037	0.547801	0.855987	DECODE	UKBB_PPP	1.43008	3731.07	MDD	SH3GLB2	Proteiome	BLOOD	SMR	deCODE	SMR	0.0017452	0.0125073	0.889028		37415601	10.3389/fgene.2023.1191264	Gedik et all Front Genet	BLOOD
SH3GLB2	Q9NR46	10834	TRANS	Depression_iPSYCH_2023	BOTH	+,+	0.824037	0.547801	0.855987	DECODE	UKBB_PPP	1.43008	3731.07	BIP	SH3GLB2	Proteiome	BLOOD	SMR	deCODE	SMR	-0.00903088	0.0282147	0.74891		37415601	10.3389/fgene.2023.1191264	Gedik et all Front Genet	BLOOD
SHANK3	Q9BYB0	14294	TRANS	BIP_PGC3_noukb	DECODE_Specific	-,NA		0.00843757	0.00843757	DECODE	DECODE	0.151232	57.4683	SCZ	SHANK3	Proteome	PLASMA	MR	deCODE	TwoSampleMR	-0.0621174	0.0231826	0.00737354		37085628	10.1007/s00439-023-02562-0	Dang et al Human Genetics	BLOOD
SHANK3	Q9BYB0	14294	TRANS	BIP_PGC3_noukb	DECODE_Specific	-,NA		0.00843757	0.00843757	DECODE	DECODE	0.151232	57.4683	BIP	SHANK3	Proteome	PLASMA	MR	deCODE	TwoSampleMR	-0.0958932	0.0271895	0.000420534		37085628	10.1007/s00439-023-02562-0	Dang et al Human Genetics	BLOOD
SHANK3	Q9BYB0	14294	TRANS	BIP_PGC3_noukb	DECODE_Specific	-,NA		0.00843757	0.00843757	DECODE	DECODE	0.151232	57.4683	MDD	SHANK3	Proteome	PLASMA	MR	deCODE	TwoSampleMR	0.00428986	0.00995427	0.6665		37085628	10.1007/s00439-023-02562-0	Dang et al Human Genetics	BLOOD
SHANK3	Q9BYB0	14294	TRANS	BIP_PGC3_noukb	DECODE_Specific	-,NA		0.00843757	0.00843757	DECODE	DECODE	0.151232	57.4683	Bipolar disorder	SHANK3	Proteome	PLASMA	MR	AGES	TwoSampleMR	0.019881	0.0348624	0.568494		36280454	https://doi.org/10.1016/j.biopsych.2022.08.015	Lu et al Biol Psychiatry	BLOOD
SHANK3	Q9BYB0	14294	TRANS	BIP_PGC3_noukb	DECODE_Specific	-,NA		0.00843757	0.00843757	DECODE	DECODE	0.151232	57.4683	Major depressive disorder	SHANK3	Proteome	PLASMA	MR	AGES	TwoSampleMR	0.0146789	0.0162079	0.365116		36280454	https://doi.org/10.1016/j.biopsych.2022.08.015	Lu et al Biol Psychiatry	BLOOD
SHANK3	Q9BYB0	14294	TRANS	BIP_PGC3_noukb	DECODE_Specific	-,NA		0.00843757	0.00843757	DECODE	DECODE	0.151232	57.4683	Schizophrenia	SHANK3	Proteome	PLASMA	MR	AGES	TwoSampleMR	0.0758566	0.0278287	0.00641386		36280454	https://doi.org/10.1016/j.biopsych.2022.08.015	Lu et al Biol Psychiatry	BLOOD
SHANK3	Q9BYB0	14294	TRANS	BIP_PGC3_noukb	DECODE_Specific	-,NA		0.00843757	0.00843757	DECODE	DECODE	0.151232	57.4683	Deepression_Wray_tall	SHANK3	Proteiome	BLOOD	MR	AGES	TwoSampleMR	0.01	0.02	0.365		35296807	10.1038/s41380-022-01507-9	Deng et all Mol Psychiatry	BLOOD
SHANK3	Q9BYB0	14294	TRANS	BIP_PGC3_noukb	DECODE_Specific	-,NA		0.00843757	0.00843757	DECODE	DECODE	0.151232	57.4683	SCZ	SHANK3	Proteiome	BLOOD	SMR	deCODE	SMR	0	0.150094	1		37415601	10.3389/fgene.2023.1191264	Gedik et all Front Genet	BLOOD
SHANK3	Q9BYB0	14294	TRANS	BIP_PGC3_noukb	DECODE_Specific	-,NA		0.00843757	0.00843757	DECODE	DECODE	0.151232	57.4683	MDD	SHANK3	Proteiome	BLOOD	SMR	deCODE	SMR	0.00109739	0.0120713	0.927565		37415601	10.3389/fgene.2023.1191264	Gedik et all Front Genet	BLOOD
SHANK3	Q9BYB0	14294	TRANS	BIP_PGC3_noukb	DECODE_Specific	-,NA		0.00843757	0.00843757	DECODE	DECODE	0.151232	57.4683	BIP	SHANK3	Proteiome	BLOOD	SMR	deCODE	SMR	-0.0883484	0.0258415	0.000628853		37415601	10.3389/fgene.2023.1191264	Gedik et all Front Genet	BLOOD
SHANK3	Q9BYB0	14294	TRANS	BIP_PGC3_noukb	DECODE_Specific	-,NA		0.00843757	0.00843757	DECODE	DECODE	0.151232	57.4683	PGC3_SCZ	SHANK3	Transcriptome	Excitatory neurons	coloc	Roche_AD, Roche_MS, Columbia_AD, Mathys_AD, Zhou_AD	COLOC_R				0.677521	35915177	10.1038/s41593-022-01128-z	Bryois J et al	Brain
SHANK3	Q9BYB0	14294	TRANS	BIP_PGC3_noukb	DECODE_Specific	-,NA		0.00843757	0.00843757	DECODE	DECODE	0.151232	57.4683	PGC3_SCZ	SHANK3	Transcriptome	Excitatory neurons	coloc	Roche_AD, Roche_MS, Columbia_AD, Mathys_AD, Zhou_AD	COLOC_R				0.579455	35915177	10.1038/s41593-022-01128-z	Bryois J et al	Brain
SHANK3	Q9BYB0	14294	TRANS	BIP_PGC3_noukb	DECODE_Specific	-,NA		0.00843757	0.00843757	DECODE	DECODE	0.151232	57.4683	PGC3_SCZ	SHANK3	Transcriptome	OPCs / COPs	coloc	Roche_AD, Roche_MS, Columbia_AD, Mathys_AD, Zhou_AD	COLOC_R				0.516161	35915177	10.1038/s41593-022-01128-z	Bryois J et al	Brain
SHANK3	Q9BYB0	14294	TRANS	BIP_PGC3_noukb	DECODE_Specific	-,NA		0.00843757	0.00843757	DECODE	DECODE	0.151232	57.4683	PGC3_SCZ	SHANK3	Transcriptome	Pericytes	coloc	Roche_AD, Roche_MS, Columbia_AD, Mathys_AD, Zhou_AD	COLOC_R				0.457069	35915177	10.1038/s41593-022-01128-z	Bryois J et al	Brain
SHANK3	Q9BYB0	14294	TRANS	BIP_PGC3_noukb	DECODE_Specific	-,NA		0.00843757	0.00843757	DECODE	DECODE	0.151232	57.4683	PGC3_SCZ	SHANK3	Transcriptome	Astrocytes	coloc	Roche_AD, Roche_MS, Columbia_AD, Mathys_AD, Zhou_AD	COLOC_R				0.436129	35915177	10.1038/s41593-022-01128-z	Bryois J et al	Brain
SHANK3	Q9BYB0	14294	TRANS	BIP_PGC3_noukb	DECODE_Specific	-,NA		0.00843757	0.00843757	DECODE	DECODE	0.151232	57.4683	PGC3_SCZ	SHANK3	Transcriptome	OPCs / COPs	coloc	Roche_AD, Roche_MS, Columbia_AD, Mathys_AD, Zhou_AD	COLOC_R				0.375982	35915177	10.1038/s41593-022-01128-z	Bryois J et al	Brain
SHANK3	Q9BYB0	14294	TRANS	BIP_PGC3_noukb	DECODE_Specific	-,NA		0.00843757	0.00843757	DECODE	DECODE	0.151232	57.4683	PGC3_SCZ	SHANK3	Transcriptome	Microglia	coloc	Roche_AD, Roche_MS, Columbia_AD, Mathys_AD, Zhou_AD	COLOC_R				0.367104	35915177	10.1038/s41593-022-01128-z	Bryois J et al	Brain
SHANK3	Q9BYB0	14294	TRANS	BIP_PGC3_noukb	DECODE_Specific	-,NA		0.00843757	0.00843757	DECODE	DECODE	0.151232	57.4683	PGC3_SCZ	SHANK3	Transcriptome	Pericytes	coloc	Roche_AD, Roche_MS, Columbia_AD, Mathys_AD, Zhou_AD	COLOC_R				0.239777	35915177	10.1038/s41593-022-01128-z	Bryois J et al	Brain
SHANK3	Q9BYB0	14294	TRANS	BIP_PGC3_noukb	DECODE_Specific	-,NA		0.00843757	0.00843757	DECODE	DECODE	0.151232	57.4683	PGC3_SCZ	SHANK3	Transcriptome	Excitatory neurons	coloc	Roche_AD, Roche_MS, Columbia_AD, Mathys_AD, Zhou_AD	COLOC_R				0.236657	35915177	10.1038/s41593-022-01128-z	Bryois J et al	Brain
SHANK3	Q9BYB0	14294	TRANS	BIP_PGC3_noukb	DECODE_Specific	-,NA		0.00843757	0.00843757	DECODE	DECODE	0.151232	57.4683	PGC3_SCZ	SHANK3	Transcriptome	Pericytes	coloc	Roche_AD, Roche_MS, Columbia_AD, Mathys_AD, Zhou_AD	COLOC_R				0.216925	35915177	10.1038/s41593-022-01128-z	Bryois J et al	Brain
SHANK3	Q9BYB0	14294	TRANS	BIP_PGC3_noukb	DECODE_Specific	-,NA		0.00843757	0.00843757	DECODE	DECODE	0.151232	57.4683	PGC3_SCZ	SHANK3	Transcriptome	Endothelial cells	coloc	Roche_AD, Roche_MS, Columbia_AD, Mathys_AD, Zhou_AD	COLOC_R				0.185732	35915177	10.1038/s41593-022-01128-z	Bryois J et al	Brain
SHANK3	Q9BYB0	14294	TRANS	BIP_PGC3_noukb	DECODE_Specific	-,NA		0.00843757	0.00843757	DECODE	DECODE	0.151232	57.4683	PGC3_SCZ	SHANK3	Transcriptome	Astrocytes	coloc	Roche_AD, Roche_MS, Columbia_AD, Mathys_AD, Zhou_AD	COLOC_R				0.180896	35915177	10.1038/s41593-022-01128-z	Bryois J et al	Brain
SHANK3	Q9BYB0	14294	TRANS	BIP_PGC3_noukb	DECODE_Specific	-,NA		0.00843757	0.00843757	DECODE	DECODE	0.151232	57.4683	PGC3_SCZ	SHANK3	Transcriptome	Endothelial cells	coloc	Roche_AD, Roche_MS, Columbia_AD, Mathys_AD, Zhou_AD	COLOC_R				0.180202	35915177	10.1038/s41593-022-01128-z	Bryois J et al	Brain
SHANK3	Q9BYB0	14294	TRANS	BIP_PGC3_noukb	DECODE_Specific	-,NA		0.00843757	0.00843757	DECODE	DECODE	0.151232	57.4683	PGC3_SCZ	SHANK3	Transcriptome	Microglia	coloc	Roche_AD, Roche_MS, Columbia_AD, Mathys_AD, Zhou_AD	COLOC_R				0.177017	35915177	10.1038/s41593-022-01128-z	Bryois J et al	Brain
SHANK3	Q9BYB0	14294	TRANS	BIP_PGC3_noukb	DECODE_Specific	-,NA		0.00843757	0.00843757	DECODE	DECODE	0.151232	57.4683	PGC3_SCZ	SHANK3	Transcriptome	Endothelial cells	coloc	Roche_AD, Roche_MS, Columbia_AD, Mathys_AD, Zhou_AD	COLOC_R				0.176612	35915177	10.1038/s41593-022-01128-z	Bryois J et al	Brain
SHANK3	Q9BYB0	14294	TRANS	BIP_PGC3_noukb	DECODE_Specific	-,NA		0.00843757	0.00843757	DECODE	DECODE	0.151232	57.4683	PGC3_SCZ	SHANK3	Transcriptome	Inhibitory neurons	coloc	Roche_AD, Roche_MS, Columbia_AD, Mathys_AD, Zhou_AD	COLOC_R				0.160882	35915177	10.1038/s41593-022-01128-z	Bryois J et al	Brain
SHANK3	Q9BYB0	14294	TRANS	BIP_PGC3_noukb	DECODE_Specific	-,NA		0.00843757	0.00843757	DECODE	DECODE	0.151232	57.4683	PGC3_SCZ	SHANK3	Transcriptome	Endothelial cells	coloc	Roche_AD, Roche_MS, Columbia_AD, Mathys_AD, Zhou_AD	COLOC_R				0.158136	35915177	10.1038/s41593-022-01128-z	Bryois J et al	Brain
SHANK3	Q9BYB0	14294	TRANS	BIP_PGC3_noukb	DECODE_Specific	-,NA		0.00843757	0.00843757	DECODE	DECODE	0.151232	57.4683	PGC3_SCZ	SHANK3	Transcriptome	Oligodendrocytes	coloc	Roche_AD, Roche_MS, Columbia_AD, Mathys_AD, Zhou_AD	COLOC_R				0.157886	35915177	10.1038/s41593-022-01128-z	Bryois J et al	Brain
SHANK3	Q9BYB0	14294	TRANS	BIP_PGC3_noukb	DECODE_Specific	-,NA		0.00843757	0.00843757	DECODE	DECODE	0.151232	57.4683	PGC3_SCZ	SHANK3	Transcriptome	OPCs / COPs	coloc	Roche_AD, Roche_MS, Columbia_AD, Mathys_AD, Zhou_AD	COLOC_R				0.148987	35915177	10.1038/s41593-022-01128-z	Bryois J et al	Brain
SHANK3	Q9BYB0	14294	TRANS	BIP_PGC3_noukb	DECODE_Specific	-,NA		0.00843757	0.00843757	DECODE	DECODE	0.151232	57.4683	PGC3_SCZ	SHANK3	Transcriptome	Microglia	coloc	Roche_AD, Roche_MS, Columbia_AD, Mathys_AD, Zhou_AD	COLOC_R				0.13956	35915177	10.1038/s41593-022-01128-z	Bryois J et al	Brain
SHANK3	Q9BYB0	14294	TRANS	BIP_PGC3_noukb	DECODE_Specific	-,NA		0.00843757	0.00843757	DECODE	DECODE	0.151232	57.4683	PGC3_SCZ	SHANK3	Transcriptome	Inhibitory neurons	coloc	Roche_AD, Roche_MS, Columbia_AD, Mathys_AD, Zhou_AD	COLOC_R				0.138814	35915177	10.1038/s41593-022-01128-z	Bryois J et al	Brain
SHANK3	Q9BYB0	14294	TRANS	BIP_PGC3_noukb	DECODE_Specific	-,NA		0.00843757	0.00843757	DECODE	DECODE	0.151232	57.4683	PGC3_SCZ	SHANK3	Transcriptome	Inhibitory neurons	coloc	Roche_AD, Roche_MS, Columbia_AD, Mathys_AD, Zhou_AD	COLOC_R				0.12951	35915177	10.1038/s41593-022-01128-z	Bryois J et al	Brain
SHANK3	Q9BYB0	14294	TRANS	BIP_PGC3_noukb	DECODE_Specific	-,NA		0.00843757	0.00843757	DECODE	DECODE	0.151232	57.4683	PGC3_SCZ	SHANK3	Transcriptome	Astrocytes	coloc	Roche_AD, Roche_MS, Columbia_AD, Mathys_AD, Zhou_AD	COLOC_R				0.120872	35915177	10.1038/s41593-022-01128-z	Bryois J et al	Brain
SHANK3	Q9BYB0	14294	TRANS	BIP_PGC3_noukb	DECODE_Specific	-,NA		0.00843757	0.00843757	DECODE	DECODE	0.151232	57.4683	PGC3_SCZ	SHANK3	Transcriptome	Excitatory neurons	coloc	Roche_AD, Roche_MS, Columbia_AD, Mathys_AD, Zhou_AD	COLOC_R				0.118585	35915177	10.1038/s41593-022-01128-z	Bryois J et al	Brain
SHANK3	Q9BYB0	14294	TRANS	BIP_PGC3_noukb	DECODE_Specific	-,NA		0.00843757	0.00843757	DECODE	DECODE	0.151232	57.4683	PGC3_SCZ	SHANK3	Transcriptome	Oligodendrocytes	coloc	Roche_AD, Roche_MS, Columbia_AD, Mathys_AD, Zhou_AD	COLOC_R				0.112539	35915177	10.1038/s41593-022-01128-z	Bryois J et al	Brain
SHANK3	Q9BYB0	14294	TRANS	BIP_PGC3_noukb	DECODE_Specific	-,NA		0.00843757	0.00843757	DECODE	DECODE	0.151232	57.4683	PGC3_SCZ	SHANK3	Transcriptome	Inhibitory neurons	coloc	Roche_AD, Roche_MS, Columbia_AD, Mathys_AD, Zhou_AD	COLOC_R				0.110916	35915177	10.1038/s41593-022-01128-z	Bryois J et al	Brain
SHANK3	Q9BYB0	14294	TRANS	BIP_PGC3_noukb	DECODE_Specific	-,NA		0.00843757	0.00843757	DECODE	DECODE	0.151232	57.4683	PGC3_SCZ	SHANK3	Transcriptome	Excitatory neurons	coloc	Roche_AD, Roche_MS, Columbia_AD, Mathys_AD, Zhou_AD	COLOC_R				0.110366	35915177	10.1038/s41593-022-01128-z	Bryois J et al	Brain
SHANK3	Q9BYB0	14294	TRANS	BIP_PGC3_noukb	DECODE_Specific	-,NA		0.00843757	0.00843757	DECODE	DECODE	0.151232	57.4683	PGC3_SCZ	SHANK3	Transcriptome	Excitatory neurons	coloc	Roche_AD, Roche_MS, Columbia_AD, Mathys_AD, Zhou_AD	COLOC_R				0.109343	35915177	10.1038/s41593-022-01128-z	Bryois J et al	Brain
SHANK3	Q9BYB0	14294	TRANS	BIP_PGC3_noukb	DECODE_Specific	-,NA		0.00843757	0.00843757	DECODE	DECODE	0.151232	57.4683	PGC3_SCZ	SHANK3	Transcriptome	Endothelial cells	coloc	Roche_AD, Roche_MS, Columbia_AD, Mathys_AD, Zhou_AD	COLOC_R				0.104145	35915177	10.1038/s41593-022-01128-z	Bryois J et al	Brain
SHANK3	Q9BYB0	14294	TRANS	BIP_PGC3_noukb	DECODE_Specific	-,NA		0.00843757	0.00843757	DECODE	DECODE	0.151232	57.4683	PGC3_SCZ	SHANK3	Transcriptome	Pericytes	coloc	Roche_AD, Roche_MS, Columbia_AD, Mathys_AD, Zhou_AD	COLOC_R				0.100884	35915177	10.1038/s41593-022-01128-z	Bryois J et al	Brain
SHANK3	Q9BYB0	14294	TRANS	BIP_PGC3_noukb	DECODE_Specific	-,NA		0.00843757	0.00843757	DECODE	DECODE	0.151232	57.4683	PGC3_SCZ	SHANK3	Transcriptome	Endothelial cells	coloc	Roche_AD, Roche_MS, Columbia_AD, Mathys_AD, Zhou_AD	COLOC_R				0.100691	35915177	10.1038/s41593-022-01128-z	Bryois J et al	Brain
SHANK3	Q9BYB0	14294	TRANS	BIP_PGC3_noukb	DECODE_Specific	-,NA		0.00843757	0.00843757	DECODE	DECODE	0.151232	57.4683	PGC3_SCZ	SHANK3	Transcriptome	Endothelial cells	coloc	Roche_AD, Roche_MS, Columbia_AD, Mathys_AD, Zhou_AD	COLOC_R				0.0980999	35915177	10.1038/s41593-022-01128-z	Bryois J et al	Brain
SHANK3	Q9BYB0	14294	TRANS	BIP_PGC3_noukb	DECODE_Specific	-,NA		0.00843757	0.00843757	DECODE	DECODE	0.151232	57.4683	PGC3_SCZ	SHANK3	Transcriptome	Excitatory neurons	coloc	Roche_AD, Roche_MS, Columbia_AD, Mathys_AD, Zhou_AD	COLOC_R				0.0955977	35915177	10.1038/s41593-022-01128-z	Bryois J et al	Brain
SHANK3	Q9BYB0	14294	TRANS	BIP_PGC3_noukb	DECODE_Specific	-,NA		0.00843757	0.00843757	DECODE	DECODE	0.151232	57.4683	PGC3_SCZ	SHANK3	Transcriptome	Microglia	coloc	Roche_AD, Roche_MS, Columbia_AD, Mathys_AD, Zhou_AD	COLOC_R				0.0858228	35915177	10.1038/s41593-022-01128-z	Bryois J et al	Brain
SHANK3	Q9BYB0	14294	TRANS	BIP_PGC3_noukb	DECODE_Specific	-,NA		0.00843757	0.00843757	DECODE	DECODE	0.151232	57.4683	PGC3_SCZ	SHANK3	Transcriptome	OPCs / COPs	coloc	Roche_AD, Roche_MS, Columbia_AD, Mathys_AD, Zhou_AD	COLOC_R				0.0841056	35915177	10.1038/s41593-022-01128-z	Bryois J et al	Brain
SHANK3	Q9BYB0	14294	TRANS	BIP_PGC3_noukb	DECODE_Specific	-,NA		0.00843757	0.00843757	DECODE	DECODE	0.151232	57.4683	PGC3_SCZ	SHANK3	Transcriptome	Endothelial cells	coloc	Roche_AD, Roche_MS, Columbia_AD, Mathys_AD, Zhou_AD	COLOC_R				0.0837857	35915177	10.1038/s41593-022-01128-z	Bryois J et al	Brain
SHANK3	Q9BYB0	14294	TRANS	BIP_PGC3_noukb	DECODE_Specific	-,NA		0.00843757	0.00843757	DECODE	DECODE	0.151232	57.4683	PGC3_SCZ	SHANK3	Transcriptome	Endothelial cells	coloc	Roche_AD, Roche_MS, Columbia_AD, Mathys_AD, Zhou_AD	COLOC_R				0.083758	35915177	10.1038/s41593-022-01128-z	Bryois J et al	Brain
SHANK3	Q9BYB0	14294	TRANS	BIP_PGC3_noukb	DECODE_Specific	-,NA		0.00843757	0.00843757	DECODE	DECODE	0.151232	57.4683	PGC3_SCZ	SHANK3	Transcriptome	OPCs / COPs	coloc	Roche_AD, Roche_MS, Columbia_AD, Mathys_AD, Zhou_AD	COLOC_R				0.0784724	35915177	10.1038/s41593-022-01128-z	Bryois J et al	Brain
SHANK3	Q9BYB0	14294	TRANS	BIP_PGC3_noukb	DECODE_Specific	-,NA		0.00843757	0.00843757	DECODE	DECODE	0.151232	57.4683	PGC3_SCZ	SHANK3	Transcriptome	Astrocytes	coloc	Roche_AD, Roche_MS, Columbia_AD, Mathys_AD, Zhou_AD	COLOC_R				0.0750594	35915177	10.1038/s41593-022-01128-z	Bryois J et al	Brain
SHANK3	Q9BYB0	14294	TRANS	BIP_PGC3_noukb	DECODE_Specific	-,NA		0.00843757	0.00843757	DECODE	DECODE	0.151232	57.4683	PGC3_SCZ	SHANK3	Transcriptome	Excitatory neurons	coloc	Roche_AD, Roche_MS, Columbia_AD, Mathys_AD, Zhou_AD	COLOC_R				0.0711566	35915177	10.1038/s41593-022-01128-z	Bryois J et al	Brain
SHANK3	Q9BYB0	14294	TRANS	BIP_PGC3_noukb	DECODE_Specific	-,NA		0.00843757	0.00843757	DECODE	DECODE	0.151232	57.4683	PGC3_SCZ	SHANK3	Transcriptome	Endothelial cells	coloc	Roche_AD, Roche_MS, Columbia_AD, Mathys_AD, Zhou_AD	COLOC_R				0.0700914	35915177	10.1038/s41593-022-01128-z	Bryois J et al	Brain
SHANK3	Q9BYB0	14294	TRANS	BIP_PGC3_noukb	DECODE_Specific	-,NA		0.00843757	0.00843757	DECODE	DECODE	0.151232	57.4683	PGC3_SCZ	SHANK3	Transcriptome	Endothelial cells	coloc	Roche_AD, Roche_MS, Columbia_AD, Mathys_AD, Zhou_AD	COLOC_R				0.0697691	35915177	10.1038/s41593-022-01128-z	Bryois J et al	Brain
SHANK3	Q9BYB0	14294	TRANS	BIP_PGC3_noukb	DECODE_Specific	-,NA		0.00843757	0.00843757	DECODE	DECODE	0.151232	57.4683	PGC3_SCZ	SHANK3	Transcriptome	Endothelial cells	coloc	Roche_AD, Roche_MS, Columbia_AD, Mathys_AD, Zhou_AD	COLOC_R				0.069565	35915177	10.1038/s41593-022-01128-z	Bryois J et al	Brain
SHANK3	Q9BYB0	14294	TRANS	BIP_PGC3_noukb	DECODE_Specific	-,NA		0.00843757	0.00843757	DECODE	DECODE	0.151232	57.4683	PGC3_SCZ	SHANK3	Transcriptome	Microglia	coloc	Roche_AD, Roche_MS, Columbia_AD, Mathys_AD, Zhou_AD	COLOC_R				0.0681594	35915177	10.1038/s41593-022-01128-z	Bryois J et al	Brain
SHANK3	Q9BYB0	14294	TRANS	BIP_PGC3_noukb	DECODE_Specific	-,NA		0.00843757	0.00843757	DECODE	DECODE	0.151232	57.4683	PGC3_SCZ	SHANK3	Transcriptome	Endothelial cells	coloc	Roche_AD, Roche_MS, Columbia_AD, Mathys_AD, Zhou_AD	COLOC_R				0.0673389	35915177	10.1038/s41593-022-01128-z	Bryois J et al	Brain
SHANK3	Q9BYB0	14294	TRANS	BIP_PGC3_noukb	DECODE_Specific	-,NA		0.00843757	0.00843757	DECODE	DECODE	0.151232	57.4683	PGC3_SCZ	SHANK3	Transcriptome	Excitatory neurons	coloc	Roche_AD, Roche_MS, Columbia_AD, Mathys_AD, Zhou_AD	COLOC_R				0.0663354	35915177	10.1038/s41593-022-01128-z	Bryois J et al	Brain
SHANK3	Q9BYB0	14294	TRANS	BIP_PGC3_noukb	DECODE_Specific	-,NA		0.00843757	0.00843757	DECODE	DECODE	0.151232	57.4683	PGC3_SCZ	SHANK3	Transcriptome	Endothelial cells	coloc	Roche_AD, Roche_MS, Columbia_AD, Mathys_AD, Zhou_AD	COLOC_R				0.0662834	35915177	10.1038/s41593-022-01128-z	Bryois J et al	Brain
SHANK3	Q9BYB0	14294	TRANS	BIP_PGC3_noukb	DECODE_Specific	-,NA		0.00843757	0.00843757	DECODE	DECODE	0.151232	57.4683	PGC3_SCZ	SHANK3	Transcriptome	Astrocytes	coloc	Roche_AD, Roche_MS, Columbia_AD, Mathys_AD, Zhou_AD	COLOC_R				0.0643118	35915177	10.1038/s41593-022-01128-z	Bryois J et al	Brain
SHANK3	Q9BYB0	14294	TRANS	BIP_PGC3_noukb	DECODE_Specific	-,NA		0.00843757	0.00843757	DECODE	DECODE	0.151232	57.4683	PGC3_SCZ	SHANK3	Transcriptome	Pericytes	coloc	Roche_AD, Roche_MS, Columbia_AD, Mathys_AD, Zhou_AD	COLOC_R				0.0639357	35915177	10.1038/s41593-022-01128-z	Bryois J et al	Brain
SHANK3	Q9BYB0	14294	TRANS	BIP_PGC3_noukb	DECODE_Specific	-,NA		0.00843757	0.00843757	DECODE	DECODE	0.151232	57.4683	PGC3_SCZ	SHANK3	Transcriptome	OPCs / COPs	coloc	Roche_AD, Roche_MS, Columbia_AD, Mathys_AD, Zhou_AD	COLOC_R				0.0633824	35915177	10.1038/s41593-022-01128-z	Bryois J et al	Brain
SHANK3	Q9BYB0	14294	TRANS	BIP_PGC3_noukb	DECODE_Specific	-,NA		0.00843757	0.00843757	DECODE	DECODE	0.151232	57.4683	PGC3_SCZ	SHANK3	Transcriptome	Astrocytes	coloc	Roche_AD, Roche_MS, Columbia_AD, Mathys_AD, Zhou_AD	COLOC_R				0.0632908	35915177	10.1038/s41593-022-01128-z	Bryois J et al	Brain
SHANK3	Q9BYB0	14294	TRANS	BIP_PGC3_noukb	DECODE_Specific	-,NA		0.00843757	0.00843757	DECODE	DECODE	0.151232	57.4683	PGC3_SCZ	SHANK3	Transcriptome	Pericytes	coloc	Roche_AD, Roche_MS, Columbia_AD, Mathys_AD, Zhou_AD	COLOC_R				0.0630394	35915177	10.1038/s41593-022-01128-z	Bryois J et al	Brain
SHANK3	Q9BYB0	14294	TRANS	BIP_PGC3_noukb	DECODE_Specific	-,NA		0.00843757	0.00843757	DECODE	DECODE	0.151232	57.4683	PGC3_SCZ	SHANK3	Transcriptome	Inhibitory neurons	coloc	Roche_AD, Roche_MS, Columbia_AD, Mathys_AD, Zhou_AD	COLOC_R				0.0629244	35915177	10.1038/s41593-022-01128-z	Bryois J et al	Brain
SHANK3	Q9BYB0	14294	TRANS	BIP_PGC3_noukb	DECODE_Specific	-,NA		0.00843757	0.00843757	DECODE	DECODE	0.151232	57.4683	PGC3_SCZ	SHANK3	Transcriptome	Inhibitory neurons	coloc	Roche_AD, Roche_MS, Columbia_AD, Mathys_AD, Zhou_AD	COLOC_R				0.0624821	35915177	10.1038/s41593-022-01128-z	Bryois J et al	Brain
SHANK3	Q9BYB0	14294	TRANS	BIP_PGC3_noukb	DECODE_Specific	-,NA		0.00843757	0.00843757	DECODE	DECODE	0.151232	57.4683	PGC3_SCZ	SHANK3	Transcriptome	Astrocytes	coloc	Roche_AD, Roche_MS, Columbia_AD, Mathys_AD, Zhou_AD	COLOC_R				0.0624707	35915177	10.1038/s41593-022-01128-z	Bryois J et al	Brain
SHANK3	Q9BYB0	14294	TRANS	BIP_PGC3_noukb	DECODE_Specific	-,NA		0.00843757	0.00843757	DECODE	DECODE	0.151232	57.4683	PGC3_SCZ	SHANK3	Transcriptome	Microglia	coloc	Roche_AD, Roche_MS, Columbia_AD, Mathys_AD, Zhou_AD	COLOC_R				0.0624303	35915177	10.1038/s41593-022-01128-z	Bryois J et al	Brain
SHANK3	Q9BYB0	14294	TRANS	BIP_PGC3_noukb	DECODE_Specific	-,NA		0.00843757	0.00843757	DECODE	DECODE	0.151232	57.4683	PGC3_SCZ	SHANK3	Transcriptome	OPCs / COPs	coloc	Roche_AD, Roche_MS, Columbia_AD, Mathys_AD, Zhou_AD	COLOC_R				0.0619183	35915177	10.1038/s41593-022-01128-z	Bryois J et al	Brain
SHANK3	Q9BYB0	14294	TRANS	BIP_PGC3_noukb	DECODE_Specific	-,NA		0.00843757	0.00843757	DECODE	DECODE	0.151232	57.4683	PGC3_SCZ	SHANK3	Transcriptome	Endothelial cells	coloc	Roche_AD, Roche_MS, Columbia_AD, Mathys_AD, Zhou_AD	COLOC_R				0.0618456	35915177	10.1038/s41593-022-01128-z	Bryois J et al	Brain
SHANK3	Q9BYB0	14294	TRANS	BIP_PGC3_noukb	DECODE_Specific	-,NA		0.00843757	0.00843757	DECODE	DECODE	0.151232	57.4683	PGC3_SCZ	SHANK3	Transcriptome	Endothelial cells	coloc	Roche_AD, Roche_MS, Columbia_AD, Mathys_AD, Zhou_AD	COLOC_R				0.0614066	35915177	10.1038/s41593-022-01128-z	Bryois J et al	Brain
SHANK3	Q9BYB0	14294	TRANS	BIP_PGC3_noukb	DECODE_Specific	-,NA		0.00843757	0.00843757	DECODE	DECODE	0.151232	57.4683	PGC3_SCZ	SHANK3	Transcriptome	Endothelial cells	coloc	Roche_AD, Roche_MS, Columbia_AD, Mathys_AD, Zhou_AD	COLOC_R				0.0603925	35915177	10.1038/s41593-022-01128-z	Bryois J et al	Brain
SHANK3	Q9BYB0	14294	TRANS	BIP_PGC3_noukb	DECODE_Specific	-,NA		0.00843757	0.00843757	DECODE	DECODE	0.151232	57.4683	PGC3_SCZ	SHANK3	Transcriptome	Astrocytes	coloc	Roche_AD, Roche_MS, Columbia_AD, Mathys_AD, Zhou_AD	COLOC_R				0.0602835	35915177	10.1038/s41593-022-01128-z	Bryois J et al	Brain
SHANK3	Q9BYB0	14294	TRANS	BIP_PGC3_noukb	DECODE_Specific	-,NA		0.00843757	0.00843757	DECODE	DECODE	0.151232	57.4683	PGC3_SCZ	SHANK3	Transcriptome	Microglia	coloc	Roche_AD, Roche_MS, Columbia_AD, Mathys_AD, Zhou_AD	COLOC_R				0.0591636	35915177	10.1038/s41593-022-01128-z	Bryois J et al	Brain
SHANK3	Q9BYB0	14294	TRANS	BIP_PGC3_noukb	DECODE_Specific	-,NA		0.00843757	0.00843757	DECODE	DECODE	0.151232	57.4683	PGC3_SCZ	SHANK3	Transcriptome	Microglia	coloc	Roche_AD, Roche_MS, Columbia_AD, Mathys_AD, Zhou_AD	COLOC_R				0.0588296	35915177	10.1038/s41593-022-01128-z	Bryois J et al	Brain
SHANK3	Q9BYB0	14294	TRANS	BIP_PGC3_noukb	DECODE_Specific	-,NA		0.00843757	0.00843757	DECODE	DECODE	0.151232	57.4683	PGC3_SCZ	SHANK3	Transcriptome	Microglia	coloc	Roche_AD, Roche_MS, Columbia_AD, Mathys_AD, Zhou_AD	COLOC_R				0.0585217	35915177	10.1038/s41593-022-01128-z	Bryois J et al	Brain
SHANK3	Q9BYB0	14294	TRANS	BIP_PGC3_noukb	DECODE_Specific	-,NA		0.00843757	0.00843757	DECODE	DECODE	0.151232	57.4683	PGC3_SCZ	SHANK3	Transcriptome	Inhibitory neurons	coloc	Roche_AD, Roche_MS, Columbia_AD, Mathys_AD, Zhou_AD	COLOC_R				0.0583547	35915177	10.1038/s41593-022-01128-z	Bryois J et al	Brain
SHANK3	Q9BYB0	14294	TRANS	BIP_PGC3_noukb	DECODE_Specific	-,NA		0.00843757	0.00843757	DECODE	DECODE	0.151232	57.4683	PGC3_SCZ	SHANK3	Transcriptome	Pericytes	coloc	Roche_AD, Roche_MS, Columbia_AD, Mathys_AD, Zhou_AD	COLOC_R				0.0564184	35915177	10.1038/s41593-022-01128-z	Bryois J et al	Brain
SHANK3	Q9BYB0	14294	TRANS	BIP_PGC3_noukb	DECODE_Specific	-,NA		0.00843757	0.00843757	DECODE	DECODE	0.151232	57.4683	PGC3_SCZ	SHANK3	Transcriptome	Pericytes	coloc	Roche_AD, Roche_MS, Columbia_AD, Mathys_AD, Zhou_AD	COLOC_R				0.0558997	35915177	10.1038/s41593-022-01128-z	Bryois J et al	Brain
SHANK3	Q9BYB0	14294	TRANS	BIP_PGC3_noukb	DECODE_Specific	-,NA		0.00843757	0.00843757	DECODE	DECODE	0.151232	57.4683	PGC3_SCZ	SHANK3	Transcriptome	Endothelial cells	coloc	Roche_AD, Roche_MS, Columbia_AD, Mathys_AD, Zhou_AD	COLOC_R				0.0550982	35915177	10.1038/s41593-022-01128-z	Bryois J et al	Brain
SHANK3	Q9BYB0	14294	TRANS	BIP_PGC3_noukb	DECODE_Specific	-,NA		0.00843757	0.00843757	DECODE	DECODE	0.151232	57.4683	PGC3_SCZ	SHANK3	Transcriptome	Microglia	coloc	Roche_AD, Roche_MS, Columbia_AD, Mathys_AD, Zhou_AD	COLOC_R				0.0537256	35915177	10.1038/s41593-022-01128-z	Bryois J et al	Brain
SHANK3	Q9BYB0	14294	TRANS	BIP_PGC3_noukb	DECODE_Specific	-,NA		0.00843757	0.00843757	DECODE	DECODE	0.151232	57.4683	PGC3_SCZ	SHANK3	Transcriptome	OPCs / COPs	coloc	Roche_AD, Roche_MS, Columbia_AD, Mathys_AD, Zhou_AD	COLOC_R				0.0534417	35915177	10.1038/s41593-022-01128-z	Bryois J et al	Brain
SHANK3	Q9BYB0	14294	TRANS	BIP_PGC3_noukb	DECODE_Specific	-,NA		0.00843757	0.00843757	DECODE	DECODE	0.151232	57.4683	PGC3_SCZ	SHANK3	Transcriptome	Microglia	coloc	Roche_AD, Roche_MS, Columbia_AD, Mathys_AD, Zhou_AD	COLOC_R				0.0528193	35915177	10.1038/s41593-022-01128-z	Bryois J et al	Brain
SHANK3	Q9BYB0	14294	TRANS	BIP_PGC3_noukb	DECODE_Specific	-,NA		0.00843757	0.00843757	DECODE	DECODE	0.151232	57.4683	PGC3_SCZ	SHANK3	Transcriptome	Microglia	coloc	Roche_AD, Roche_MS, Columbia_AD, Mathys_AD, Zhou_AD	COLOC_R				0.0527874	35915177	10.1038/s41593-022-01128-z	Bryois J et al	Brain
SHANK3	Q9BYB0	14294	TRANS	BIP_PGC3_noukb	DECODE_Specific	-,NA		0.00843757	0.00843757	DECODE	DECODE	0.151232	57.4683	PGC3_SCZ	SHANK3	Transcriptome	OPCs / COPs	coloc	Roche_AD, Roche_MS, Columbia_AD, Mathys_AD, Zhou_AD	COLOC_R				0.0525027	35915177	10.1038/s41593-022-01128-z	Bryois J et al	Brain
SHANK3	Q9BYB0	14294	TRANS	BIP_PGC3_noukb	DECODE_Specific	-,NA		0.00843757	0.00843757	DECODE	DECODE	0.151232	57.4683	PGC3_SCZ	SHANK3	Transcriptome	Oligodendrocytes	coloc	Roche_AD, Roche_MS, Columbia_AD, Mathys_AD, Zhou_AD	COLOC_R				0.0518367	35915177	10.1038/s41593-022-01128-z	Bryois J et al	Brain
SHANK3	Q9BYB0	14294	TRANS	BIP_PGC3_noukb	DECODE_Specific	-,NA		0.00843757	0.00843757	DECODE	DECODE	0.151232	57.4683	PGC3_SCZ	SHANK3	Transcriptome	Pericytes	coloc	Roche_AD, Roche_MS, Columbia_AD, Mathys_AD, Zhou_AD	COLOC_R				0.0511875	35915177	10.1038/s41593-022-01128-z	Bryois J et al	Brain
SHANK3	Q9BYB0	14294	TRANS	BIP_PGC3_noukb	DECODE_Specific	-,NA		0.00843757	0.00843757	DECODE	DECODE	0.151232	57.4683	PGC3_SCZ	SHANK3	Transcriptome	Microglia	coloc	Roche_AD, Roche_MS, Columbia_AD, Mathys_AD, Zhou_AD	COLOC_R				0.0511132	35915177	10.1038/s41593-022-01128-z	Bryois J et al	Brain
SHANK3	Q9BYB0	14294	TRANS	BIP_PGC3_noukb	DECODE_Specific	-,NA		0.00843757	0.00843757	DECODE	DECODE	0.151232	57.4683	PGC3_SCZ	SHANK3	Transcriptome	Microglia	coloc	Roche_AD, Roche_MS, Columbia_AD, Mathys_AD, Zhou_AD	COLOC_R				0.0509563	35915177	10.1038/s41593-022-01128-z	Bryois J et al	Brain
SHANK3	Q9BYB0	14294	TRANS	BIP_PGC3_noukb	DECODE_Specific	-,NA		0.00843757	0.00843757	DECODE	DECODE	0.151232	57.4683	PGC3_SCZ	SHANK3	Transcriptome	Oligodendrocytes	coloc	Roche_AD, Roche_MS, Columbia_AD, Mathys_AD, Zhou_AD	COLOC_R				0.05082	35915177	10.1038/s41593-022-01128-z	Bryois J et al	Brain
SHANK3	Q9BYB0	14294	TRANS	BIP_PGC3_noukb	DECODE_Specific	-,NA		0.00843757	0.00843757	DECODE	DECODE	0.151232	57.4683	PGC3_SCZ	SHANK3	Transcriptome	OPCs / COPs	coloc	Roche_AD, Roche_MS, Columbia_AD, Mathys_AD, Zhou_AD	COLOC_R				0.050603	35915177	10.1038/s41593-022-01128-z	Bryois J et al	Brain
SHANK3	Q9BYB0	14294	TRANS	BIP_PGC3_noukb	DECODE_Specific	-,NA		0.00843757	0.00843757	DECODE	DECODE	0.151232	57.4683	PGC3_SCZ	SHANK3	Transcriptome	Microglia	coloc	Roche_AD, Roche_MS, Columbia_AD, Mathys_AD, Zhou_AD	COLOC_R				0.050146	35915177	10.1038/s41593-022-01128-z	Bryois J et al	Brain
SHANK3	Q9BYB0	14294	TRANS	BIP_PGC3_noukb	DECODE_Specific	-,NA		0.00843757	0.00843757	DECODE	DECODE	0.151232	57.4683	PGC3_SCZ	SHANK3	Transcriptome	Oligodendrocytes	coloc	Roche_AD, Roche_MS, Columbia_AD, Mathys_AD, Zhou_AD	COLOC_R				0.0497342	35915177	10.1038/s41593-022-01128-z	Bryois J et al	Brain
SHANK3	Q9BYB0	14294	TRANS	BIP_PGC3_noukb	DECODE_Specific	-,NA		0.00843757	0.00843757	DECODE	DECODE	0.151232	57.4683	PGC3_SCZ	SHANK3	Transcriptome	OPCs / COPs	coloc	Roche_AD, Roche_MS, Columbia_AD, Mathys_AD, Zhou_AD	COLOC_R				0.049149	35915177	10.1038/s41593-022-01128-z	Bryois J et al	Brain
SHANK3	Q9BYB0	14294	TRANS	BIP_PGC3_noukb	DECODE_Specific	-,NA		0.00843757	0.00843757	DECODE	DECODE	0.151232	57.4683	PGC3_SCZ	SHANK3	Transcriptome	Excitatory neurons	coloc	Roche_AD, Roche_MS, Columbia_AD, Mathys_AD, Zhou_AD	COLOC_R				0.0489194	35915177	10.1038/s41593-022-01128-z	Bryois J et al	Brain
SHANK3	Q9BYB0	14294	TRANS	BIP_PGC3_noukb	DECODE_Specific	-,NA		0.00843757	0.00843757	DECODE	DECODE	0.151232	57.4683	PGC3_SCZ	SHANK3	Transcriptome	Microglia	coloc	Roche_AD, Roche_MS, Columbia_AD, Mathys_AD, Zhou_AD	COLOC_R				0.0485959	35915177	10.1038/s41593-022-01128-z	Bryois J et al	Brain
SHANK3	Q9BYB0	14294	TRANS	BIP_PGC3_noukb	DECODE_Specific	-,NA		0.00843757	0.00843757	DECODE	DECODE	0.151232	57.4683	PGC3_SCZ	SHANK3	Transcriptome	Inhibitory neurons	coloc	Roche_AD, Roche_MS, Columbia_AD, Mathys_AD, Zhou_AD	COLOC_R				0.0485832	35915177	10.1038/s41593-022-01128-z	Bryois J et al	Brain
SHANK3	Q9BYB0	14294	TRANS	BIP_PGC3_noukb	DECODE_Specific	-,NA		0.00843757	0.00843757	DECODE	DECODE	0.151232	57.4683	PGC3_SCZ	SHANK3	Transcriptome	Excitatory neurons	coloc	Roche_AD, Roche_MS, Columbia_AD, Mathys_AD, Zhou_AD	COLOC_R				0.0480951	35915177	10.1038/s41593-022-01128-z	Bryois J et al	Brain
SHANK3	Q9BYB0	14294	TRANS	BIP_PGC3_noukb	DECODE_Specific	-,NA		0.00843757	0.00843757	DECODE	DECODE	0.151232	57.4683	PGC3_SCZ	SHANK3	Transcriptome	Inhibitory neurons	coloc	Roche_AD, Roche_MS, Columbia_AD, Mathys_AD, Zhou_AD	COLOC_R				0.0473183	35915177	10.1038/s41593-022-01128-z	Bryois J et al	Brain
SHANK3	Q9BYB0	14294	TRANS	BIP_PGC3_noukb	DECODE_Specific	-,NA		0.00843757	0.00843757	DECODE	DECODE	0.151232	57.4683	PGC3_SCZ	SHANK3	Transcriptome	Endothelial cells	coloc	Roche_AD, Roche_MS, Columbia_AD, Mathys_AD, Zhou_AD	COLOC_R				0.0470672	35915177	10.1038/s41593-022-01128-z	Bryois J et al	Brain
SHANK3	Q9BYB0	14294	TRANS	BIP_PGC3_noukb	DECODE_Specific	-,NA		0.00843757	0.00843757	DECODE	DECODE	0.151232	57.4683	PGC3_SCZ	SHANK3	Transcriptome	Oligodendrocytes	coloc	Roche_AD, Roche_MS, Columbia_AD, Mathys_AD, Zhou_AD	COLOC_R				0.0462125	35915177	10.1038/s41593-022-01128-z	Bryois J et al	Brain
SHANK3	Q9BYB0	14294	TRANS	BIP_PGC3_noukb	DECODE_Specific	-,NA		0.00843757	0.00843757	DECODE	DECODE	0.151232	57.4683	PGC3_SCZ	SHANK3	Transcriptome	Excitatory neurons	coloc	Roche_AD, Roche_MS, Columbia_AD, Mathys_AD, Zhou_AD	COLOC_R				0.0455268	35915177	10.1038/s41593-022-01128-z	Bryois J et al	Brain
SHANK3	Q9BYB0	14294	TRANS	BIP_PGC3_noukb	DECODE_Specific	-,NA		0.00843757	0.00843757	DECODE	DECODE	0.151232	57.4683	PGC3_SCZ	SHANK3	Transcriptome	OPCs / COPs	coloc	Roche_AD, Roche_MS, Columbia_AD, Mathys_AD, Zhou_AD	COLOC_R				0.0453301	35915177	10.1038/s41593-022-01128-z	Bryois J et al	Brain
SHANK3	Q9BYB0	14294	TRANS	BIP_PGC3_noukb	DECODE_Specific	-,NA		0.00843757	0.00843757	DECODE	DECODE	0.151232	57.4683	PGC3_SCZ	SHANK3	Transcriptome	Astrocytes	coloc	Roche_AD, Roche_MS, Columbia_AD, Mathys_AD, Zhou_AD	COLOC_R				0.0451055	35915177	10.1038/s41593-022-01128-z	Bryois J et al	Brain
SHANK3	Q9BYB0	14294	TRANS	BIP_PGC3_noukb	DECODE_Specific	-,NA		0.00843757	0.00843757	DECODE	DECODE	0.151232	57.4683	PGC3_SCZ	SHANK3	Transcriptome	OPCs / COPs	coloc	Roche_AD, Roche_MS, Columbia_AD, Mathys_AD, Zhou_AD	COLOC_R				0.0450441	35915177	10.1038/s41593-022-01128-z	Bryois J et al	Brain
SHANK3	Q9BYB0	14294	TRANS	BIP_PGC3_noukb	DECODE_Specific	-,NA		0.00843757	0.00843757	DECODE	DECODE	0.151232	57.4683	PGC3_SCZ	SHANK3	Transcriptome	Excitatory neurons	coloc	Roche_AD, Roche_MS, Columbia_AD, Mathys_AD, Zhou_AD	COLOC_R				0.045044	35915177	10.1038/s41593-022-01128-z	Bryois J et al	Brain
SHANK3	Q9BYB0	14294	TRANS	BIP_PGC3_noukb	DECODE_Specific	-,NA		0.00843757	0.00843757	DECODE	DECODE	0.151232	57.4683	PGC3_SCZ	SHANK3	Transcriptome	Inhibitory neurons	coloc	Roche_AD, Roche_MS, Columbia_AD, Mathys_AD, Zhou_AD	COLOC_R				0.0446412	35915177	10.1038/s41593-022-01128-z	Bryois J et al	Brain
SHANK3	Q9BYB0	14294	TRANS	BIP_PGC3_noukb	DECODE_Specific	-,NA		0.00843757	0.00843757	DECODE	DECODE	0.151232	57.4683	PGC3_SCZ	SHANK3	Transcriptome	Astrocytes	coloc	Roche_AD, Roche_MS, Columbia_AD, Mathys_AD, Zhou_AD	COLOC_R				0.0443869	35915177	10.1038/s41593-022-01128-z	Bryois J et al	Brain
SHANK3	Q9BYB0	14294	TRANS	BIP_PGC3_noukb	DECODE_Specific	-,NA		0.00843757	0.00843757	DECODE	DECODE	0.151232	57.4683	PGC3_SCZ	SHANK3	Transcriptome	Oligodendrocytes	coloc	Roche_AD, Roche_MS, Columbia_AD, Mathys_AD, Zhou_AD	COLOC_R				0.0440434	35915177	10.1038/s41593-022-01128-z	Bryois J et al	Brain
SHANK3	Q9BYB0	14294	TRANS	BIP_PGC3_noukb	DECODE_Specific	-,NA		0.00843757	0.00843757	DECODE	DECODE	0.151232	57.4683	PGC3_SCZ	SHANK3	Transcriptome	Oligodendrocytes	coloc	Roche_AD, Roche_MS, Columbia_AD, Mathys_AD, Zhou_AD	COLOC_R				0.0438126	35915177	10.1038/s41593-022-01128-z	Bryois J et al	Brain
SHANK3	Q9BYB0	14294	TRANS	BIP_PGC3_noukb	DECODE_Specific	-,NA		0.00843757	0.00843757	DECODE	DECODE	0.151232	57.4683	PGC3_SCZ	SHANK3	Transcriptome	OPCs / COPs	coloc	Roche_AD, Roche_MS, Columbia_AD, Mathys_AD, Zhou_AD	COLOC_R				0.0435883	35915177	10.1038/s41593-022-01128-z	Bryois J et al	Brain
SHANK3	Q9BYB0	14294	TRANS	BIP_PGC3_noukb	DECODE_Specific	-,NA		0.00843757	0.00843757	DECODE	DECODE	0.151232	57.4683	PGC3_SCZ	SHANK3	Transcriptome	Astrocytes	coloc	Roche_AD, Roche_MS, Columbia_AD, Mathys_AD, Zhou_AD	COLOC_R				0.0433232	35915177	10.1038/s41593-022-01128-z	Bryois J et al	Brain
SHANK3	Q9BYB0	14294	TRANS	BIP_PGC3_noukb	DECODE_Specific	-,NA		0.00843757	0.00843757	DECODE	DECODE	0.151232	57.4683	PGC3_SCZ	SHANK3	Transcriptome	Oligodendrocytes	coloc	Roche_AD, Roche_MS, Columbia_AD, Mathys_AD, Zhou_AD	COLOC_R				0.0428324	35915177	10.1038/s41593-022-01128-z	Bryois J et al	Brain
SHANK3	Q9BYB0	14294	TRANS	BIP_PGC3_noukb	DECODE_Specific	-,NA		0.00843757	0.00843757	DECODE	DECODE	0.151232	57.4683	PGC3_SCZ	SHANK3	Transcriptome	OPCs / COPs	coloc	Roche_AD, Roche_MS, Columbia_AD, Mathys_AD, Zhou_AD	COLOC_R				0.0427776	35915177	10.1038/s41593-022-01128-z	Bryois J et al	Brain
SHANK3	Q9BYB0	14294	TRANS	BIP_PGC3_noukb	DECODE_Specific	-,NA		0.00843757	0.00843757	DECODE	DECODE	0.151232	57.4683	PGC3_SCZ	SHANK3	Transcriptome	Inhibitory neurons	coloc	Roche_AD, Roche_MS, Columbia_AD, Mathys_AD, Zhou_AD	COLOC_R				0.0426815	35915177	10.1038/s41593-022-01128-z	Bryois J et al	Brain
SHANK3	Q9BYB0	14294	TRANS	BIP_PGC3_noukb	DECODE_Specific	-,NA		0.00843757	0.00843757	DECODE	DECODE	0.151232	57.4683	PGC3_SCZ	SHANK3	Transcriptome	Microglia	coloc	Roche_AD, Roche_MS, Columbia_AD, Mathys_AD, Zhou_AD	COLOC_R				0.0421929	35915177	10.1038/s41593-022-01128-z	Bryois J et al	Brain
SHANK3	Q9BYB0	14294	TRANS	BIP_PGC3_noukb	DECODE_Specific	-,NA		0.00843757	0.00843757	DECODE	DECODE	0.151232	57.4683	PGC3_SCZ	SHANK3	Transcriptome	Excitatory neurons	coloc	Roche_AD, Roche_MS, Columbia_AD, Mathys_AD, Zhou_AD	COLOC_R				0.0418902	35915177	10.1038/s41593-022-01128-z	Bryois J et al	Brain
SHANK3	Q9BYB0	14294	TRANS	BIP_PGC3_noukb	DECODE_Specific	-,NA		0.00843757	0.00843757	DECODE	DECODE	0.151232	57.4683	PGC3_SCZ	SHANK3	Transcriptome	Oligodendrocytes	coloc	Roche_AD, Roche_MS, Columbia_AD, Mathys_AD, Zhou_AD	COLOC_R				0.0418561	35915177	10.1038/s41593-022-01128-z	Bryois J et al	Brain
SHANK3	Q9BYB0	14294	TRANS	BIP_PGC3_noukb	DECODE_Specific	-,NA		0.00843757	0.00843757	DECODE	DECODE	0.151232	57.4683	PGC3_SCZ	SHANK3	Transcriptome	Inhibitory neurons	coloc	Roche_AD, Roche_MS, Columbia_AD, Mathys_AD, Zhou_AD	COLOC_R				0.0417487	35915177	10.1038/s41593-022-01128-z	Bryois J et al	Brain
SHANK3	Q9BYB0	14294	TRANS	BIP_PGC3_noukb	DECODE_Specific	-,NA		0.00843757	0.00843757	DECODE	DECODE	0.151232	57.4683	PGC3_SCZ	SHANK3	Transcriptome	Excitatory neurons	coloc	Roche_AD, Roche_MS, Columbia_AD, Mathys_AD, Zhou_AD	COLOC_R				0.0399532	35915177	10.1038/s41593-022-01128-z	Bryois J et al	Brain
SHANK3	Q9BYB0	14294	TRANS	BIP_PGC3_noukb	DECODE_Specific	-,NA		0.00843757	0.00843757	DECODE	DECODE	0.151232	57.4683	PGC3_SCZ	SHANK3	Transcriptome	Astrocytes	coloc	Roche_AD, Roche_MS, Columbia_AD, Mathys_AD, Zhou_AD	COLOC_R				0.0398473	35915177	10.1038/s41593-022-01128-z	Bryois J et al	Brain
SHANK3	Q9BYB0	14294	TRANS	BIP_PGC3_noukb	DECODE_Specific	-,NA		0.00843757	0.00843757	DECODE	DECODE	0.151232	57.4683	PGC3_SCZ	SHANK3	Transcriptome	Astrocytes	coloc	Roche_AD, Roche_MS, Columbia_AD, Mathys_AD, Zhou_AD	COLOC_R				0.0376504	35915177	10.1038/s41593-022-01128-z	Bryois J et al	Brain
SHANK3	Q9BYB0	14294	TRANS	BIP_PGC3_noukb	DECODE_Specific	-,NA		0.00843757	0.00843757	DECODE	DECODE	0.151232	57.4683	PGC3_SCZ	SHANK3	Transcriptome	Inhibitory neurons	coloc	Roche_AD, Roche_MS, Columbia_AD, Mathys_AD, Zhou_AD	COLOC_R				0.0373019	35915177	10.1038/s41593-022-01128-z	Bryois J et al	Brain
SHANK3	Q9BYB0	14294	TRANS	BIP_PGC3_noukb	DECODE_Specific	-,NA		0.00843757	0.00843757	DECODE	DECODE	0.151232	57.4683	PGC3_SCZ	SHANK3	Transcriptome	Oligodendrocytes	coloc	Roche_AD, Roche_MS, Columbia_AD, Mathys_AD, Zhou_AD	COLOC_R				0.0372803	35915177	10.1038/s41593-022-01128-z	Bryois J et al	Brain
SHANK3	Q9BYB0	14294	TRANS	BIP_PGC3_noukb	DECODE_Specific	-,NA		0.00843757	0.00843757	DECODE	DECODE	0.151232	57.4683	PGC3_SCZ	SHANK3	Transcriptome	OPCs / COPs	coloc	Roche_AD, Roche_MS, Columbia_AD, Mathys_AD, Zhou_AD	COLOC_R				0.0370439	35915177	10.1038/s41593-022-01128-z	Bryois J et al	Brain
SHANK3	Q9BYB0	14294	TRANS	BIP_PGC3_noukb	DECODE_Specific	-,NA		0.00843757	0.00843757	DECODE	DECODE	0.151232	57.4683	PGC3_SCZ	SHANK3	Transcriptome	Oligodendrocytes	coloc	Roche_AD, Roche_MS, Columbia_AD, Mathys_AD, Zhou_AD	COLOC_R				0.0368173	35915177	10.1038/s41593-022-01128-z	Bryois J et al	Brain
SHANK3	Q9BYB0	14294	TRANS	BIP_PGC3_noukb	DECODE_Specific	-,NA		0.00843757	0.00843757	DECODE	DECODE	0.151232	57.4683	PGC3_SCZ	SHANK3	Transcriptome	Oligodendrocytes	coloc	Roche_AD, Roche_MS, Columbia_AD, Mathys_AD, Zhou_AD	COLOC_R				0.0366878	35915177	10.1038/s41593-022-01128-z	Bryois J et al	Brain
SHANK3	Q9BYB0	14294	TRANS	BIP_PGC3_noukb	DECODE_Specific	-,NA		0.00843757	0.00843757	DECODE	DECODE	0.151232	57.4683	PGC3_SCZ	SHANK3	Transcriptome	Excitatory neurons	coloc	Roche_AD, Roche_MS, Columbia_AD, Mathys_AD, Zhou_AD	COLOC_R				0.0360338	35915177	10.1038/s41593-022-01128-z	Bryois J et al	Brain
SHANK3	Q9BYB0	14294	TRANS	BIP_PGC3_noukb	DECODE_Specific	-,NA		0.00843757	0.00843757	DECODE	DECODE	0.151232	57.4683	PGC3_SCZ	SHANK3	Transcriptome	Inhibitory neurons	coloc	Roche_AD, Roche_MS, Columbia_AD, Mathys_AD, Zhou_AD	COLOC_R				0.036029	35915177	10.1038/s41593-022-01128-z	Bryois J et al	Brain
SHANK3	Q9BYB0	14294	TRANS	BIP_PGC3_noukb	DECODE_Specific	-,NA		0.00843757	0.00843757	DECODE	DECODE	0.151232	57.4683	PGC3_SCZ	SHANK3	Transcriptome	Excitatory neurons	coloc	Roche_AD, Roche_MS, Columbia_AD, Mathys_AD, Zhou_AD	COLOC_R				0.035778	35915177	10.1038/s41593-022-01128-z	Bryois J et al	Brain
SHANK3	Q9BYB0	14294	TRANS	BIP_PGC3_noukb	DECODE_Specific	-,NA		0.00843757	0.00843757	DECODE	DECODE	0.151232	57.4683	PGC3_SCZ	SHANK3	Transcriptome	Oligodendrocytes	coloc	Roche_AD, Roche_MS, Columbia_AD, Mathys_AD, Zhou_AD	COLOC_R				0.0356473	35915177	10.1038/s41593-022-01128-z	Bryois J et al	Brain
SHANK3	Q9BYB0	14294	TRANS	BIP_PGC3_noukb	DECODE_Specific	-,NA		0.00843757	0.00843757	DECODE	DECODE	0.151232	57.4683	PGC3_SCZ	SHANK3	Transcriptome	Inhibitory neurons	coloc	Roche_AD, Roche_MS, Columbia_AD, Mathys_AD, Zhou_AD	COLOC_R				0.0355438	35915177	10.1038/s41593-022-01128-z	Bryois J et al	Brain
SHANK3	Q9BYB0	14294	TRANS	BIP_PGC3_noukb	DECODE_Specific	-,NA		0.00843757	0.00843757	DECODE	DECODE	0.151232	57.4683	PGC3_SCZ	SHANK3	Transcriptome	Inhibitory neurons	coloc	Roche_AD, Roche_MS, Columbia_AD, Mathys_AD, Zhou_AD	COLOC_R				0.0353716	35915177	10.1038/s41593-022-01128-z	Bryois J et al	Brain
SHANK3	Q9BYB0	14294	TRANS	BIP_PGC3_noukb	DECODE_Specific	-,NA		0.00843757	0.00843757	DECODE	DECODE	0.151232	57.4683	PGC3_SCZ	SHANK3	Transcriptome	Astrocytes	coloc	Roche_AD, Roche_MS, Columbia_AD, Mathys_AD, Zhou_AD	COLOC_R				0.035352	35915177	10.1038/s41593-022-01128-z	Bryois J et al	Brain
SHANK3	Q9BYB0	14294	TRANS	BIP_PGC3_noukb	DECODE_Specific	-,NA		0.00843757	0.00843757	DECODE	DECODE	0.151232	57.4683	PGC3_SCZ	SHANK3	Transcriptome	Astrocytes	coloc	Roche_AD, Roche_MS, Columbia_AD, Mathys_AD, Zhou_AD	COLOC_R				0.0348292	35915177	10.1038/s41593-022-01128-z	Bryois J et al	Brain
SHANK3	Q9BYB0	14294	TRANS	BIP_PGC3_noukb	DECODE_Specific	-,NA		0.00843757	0.00843757	DECODE	DECODE	0.151232	57.4683	PGC3_SCZ	SHANK3	Transcriptome	Oligodendrocytes	coloc	Roche_AD, Roche_MS, Columbia_AD, Mathys_AD, Zhou_AD	COLOC_R				0.0344889	35915177	10.1038/s41593-022-01128-z	Bryois J et al	Brain
SHANK3	Q9BYB0	14294	TRANS	BIP_PGC3_noukb	DECODE_Specific	-,NA		0.00843757	0.00843757	DECODE	DECODE	0.151232	57.4683	PGC3_SCZ	SHANK3	Transcriptome	Astrocytes	coloc	Roche_AD, Roche_MS, Columbia_AD, Mathys_AD, Zhou_AD	COLOC_R				0.0343442	35915177	10.1038/s41593-022-01128-z	Bryois J et al	Brain
SHANK3	Q9BYB0	14294	TRANS	BIP_PGC3_noukb	DECODE_Specific	-,NA		0.00843757	0.00843757	DECODE	DECODE	0.151232	57.4683	PGC3_SCZ	SHANK3	Transcriptome	Excitatory neurons	coloc	Roche_AD, Roche_MS, Columbia_AD, Mathys_AD, Zhou_AD	COLOC_R				0.0341901	35915177	10.1038/s41593-022-01128-z	Bryois J et al	Brain
SHANK3	Q9BYB0	14294	TRANS	BIP_PGC3_noukb	DECODE_Specific	-,NA		0.00843757	0.00843757	DECODE	DECODE	0.151232	57.4683	PGC3_SCZ	SHANK3	Transcriptome	Microglia	coloc	Roche_AD, Roche_MS, Columbia_AD, Mathys_AD, Zhou_AD	COLOC_R				0.0336807	35915177	10.1038/s41593-022-01128-z	Bryois J et al	Brain
SHANK3	Q9BYB0	14294	TRANS	BIP_PGC3_noukb	DECODE_Specific	-,NA		0.00843757	0.00843757	DECODE	DECODE	0.151232	57.4683	PGC3_SCZ	SHANK3	Transcriptome	Excitatory neurons	coloc	Roche_AD, Roche_MS, Columbia_AD, Mathys_AD, Zhou_AD	COLOC_R				0.0336014	35915177	10.1038/s41593-022-01128-z	Bryois J et al	Brain
SHANK3	Q9BYB0	14294	TRANS	BIP_PGC3_noukb	DECODE_Specific	-,NA		0.00843757	0.00843757	DECODE	DECODE	0.151232	57.4683	PGC3_SCZ	SHANK3	Transcriptome	Oligodendrocytes	coloc	Roche_AD, Roche_MS, Columbia_AD, Mathys_AD, Zhou_AD	COLOC_R				0.0333803	35915177	10.1038/s41593-022-01128-z	Bryois J et al	Brain
SHANK3	Q9BYB0	14294	TRANS	BIP_PGC3_noukb	DECODE_Specific	-,NA		0.00843757	0.00843757	DECODE	DECODE	0.151232	57.4683	PGC3_SCZ	SHANK3	Transcriptome	Astrocytes	coloc	Roche_AD, Roche_MS, Columbia_AD, Mathys_AD, Zhou_AD	COLOC_R				0.0331875	35915177	10.1038/s41593-022-01128-z	Bryois J et al	Brain
SHANK3	Q9BYB0	14294	TRANS	BIP_PGC3_noukb	DECODE_Specific	-,NA		0.00843757	0.00843757	DECODE	DECODE	0.151232	57.4683	PGC3_SCZ	SHANK3	Transcriptome	Oligodendrocytes	coloc	Roche_AD, Roche_MS, Columbia_AD, Mathys_AD, Zhou_AD	COLOC_R				0.0328201	35915177	10.1038/s41593-022-01128-z	Bryois J et al	Brain
SHANK3	Q9BYB0	14294	TRANS	BIP_PGC3_noukb	DECODE_Specific	-,NA		0.00843757	0.00843757	DECODE	DECODE	0.151232	57.4683	PGC3_SCZ	SHANK3	Transcriptome	Oligodendrocytes	coloc	Roche_AD, Roche_MS, Columbia_AD, Mathys_AD, Zhou_AD	COLOC_R				0.0326424	35915177	10.1038/s41593-022-01128-z	Bryois J et al	Brain
SHANK3	Q9BYB0	14294	TRANS	BIP_PGC3_noukb	DECODE_Specific	-,NA		0.00843757	0.00843757	DECODE	DECODE	0.151232	57.4683	PGC3_SCZ	SHANK3	Transcriptome	Excitatory neurons	coloc	Roche_AD, Roche_MS, Columbia_AD, Mathys_AD, Zhou_AD	COLOC_R				0.0318215	35915177	10.1038/s41593-022-01128-z	Bryois J et al	Brain
SHANK3	Q9BYB0	14294	TRANS	BIP_PGC3_noukb	DECODE_Specific	-,NA		0.00843757	0.00843757	DECODE	DECODE	0.151232	57.4683	PGC3_SCZ	SHANK3	Transcriptome	Inhibitory neurons	coloc	Roche_AD, Roche_MS, Columbia_AD, Mathys_AD, Zhou_AD	COLOC_R				0.0313872	35915177	10.1038/s41593-022-01128-z	Bryois J et al	Brain
SHANK3	Q9BYB0	14294	TRANS	BIP_PGC3_noukb	DECODE_Specific	-,NA		0.00843757	0.00843757	DECODE	DECODE	0.151232	57.4683	PGC3_SCZ	SHANK3	Transcriptome	Inhibitory neurons	coloc	Roche_AD, Roche_MS, Columbia_AD, Mathys_AD, Zhou_AD	COLOC_R				0.0302635	35915177	10.1038/s41593-022-01128-z	Bryois J et al	Brain
SHANK3	Q9BYB0	14294	TRANS	BIP_PGC3_noukb	DECODE_Specific	-,NA		0.00843757	0.00843757	DECODE	DECODE	0.151232	57.4683	PGC3_SCZ	SHANK3	Transcriptome	Excitatory neurons	coloc	Roche_AD, Roche_MS, Columbia_AD, Mathys_AD, Zhou_AD	COLOC_R				0.0300928	35915177	10.1038/s41593-022-01128-z	Bryois J et al	Brain
SHANK3	Q9BYB0	14294	TRANS	BIP_PGC3_noukb	DECODE_Specific	-,NA		0.00843757	0.00843757	DECODE	DECODE	0.151232	57.4683	PGC3_SCZ	SHANK3	Transcriptome	Astrocytes	coloc	Roche_AD, Roche_MS, Columbia_AD, Mathys_AD, Zhou_AD	COLOC_R				0.0289179	35915177	10.1038/s41593-022-01128-z	Bryois J et al	Brain
SHANK3	Q9BYB0	14294	TRANS	BIP_PGC3_noukb	DECODE_Specific	-,NA		0.00843757	0.00843757	DECODE	DECODE	0.151232	57.4683	PGC3_SCZ	SHANK3	Transcriptome	Astrocytes	coloc	Roche_AD, Roche_MS, Columbia_AD, Mathys_AD, Zhou_AD	COLOC_R				0.0288703	35915177	10.1038/s41593-022-01128-z	Bryois J et al	Brain
SHANK3	Q9BYB0	14294	TRANS	BIP_PGC3_noukb	DECODE_Specific	-,NA		0.00843757	0.00843757	DECODE	DECODE	0.151232	57.4683	PGC3_SCZ	SHANK3	Transcriptome	Excitatory neurons	coloc	Roche_AD, Roche_MS, Columbia_AD, Mathys_AD, Zhou_AD	COLOC_R				0.0273123	35915177	10.1038/s41593-022-01128-z	Bryois J et al	Brain
SHANK3	Q9BYB0	14294	TRANS	BIP_PGC3_noukb	DECODE_Specific	-,NA		0.00843757	0.00843757	DECODE	DECODE	0.151232	57.4683	PGC3_SCZ	SHANK3	Transcriptome	Inhibitory neurons	coloc	Roche_AD, Roche_MS, Columbia_AD, Mathys_AD, Zhou_AD	COLOC_R				0.026523	35915177	10.1038/s41593-022-01128-z	Bryois J et al	Brain
SHANK3	Q9BYB0	14294	TRANS	BIP_PGC3_noukb	DECODE_Specific	-,NA		0.00843757	0.00843757	DECODE	DECODE	0.151232	57.4683	PGC3_SCZ	SHANK3	Transcriptome	Inhibitory neurons	coloc	Roche_AD, Roche_MS, Columbia_AD, Mathys_AD, Zhou_AD	COLOC_R				0.0257265	35915177	10.1038/s41593-022-01128-z	Bryois J et al	Brain
SHANK3	Q9BYB0	14294	TRANS	BIP_PGC3_noukb	DECODE_Specific	-,NA		0.00843757	0.00843757	DECODE	DECODE	0.151232	57.4683	PGC3_SCZ	SHANK3	Transcriptome	Excitatory neurons	coloc	Roche_AD, Roche_MS, Columbia_AD, Mathys_AD, Zhou_AD	COLOC_R				0.0248005	35915177	10.1038/s41593-022-01128-z	Bryois J et al	Brain
SHANK3	Q9BYB0	14294	TRANS	BIP_PGC3_noukb	DECODE_Specific	-,NA		0.00843757	0.00843757	DECODE	DECODE	0.151232	57.4683	PGC3_SCZ	SHANK3	Transcriptome	Excitatory neurons	coloc	Roche_AD, Roche_MS, Columbia_AD, Mathys_AD, Zhou_AD	COLOC_R				0.0226665	35915177	10.1038/s41593-022-01128-z	Bryois J et al	Brain
SHANK3	Q9BYB0	14294	TRANS	BIP_PGC3_noukb	DECODE_Specific	-,NA		0.00843757	0.00843757	DECODE	DECODE	0.151232	57.4683	PGC3_SCZ	SHANK3	Transcriptome	Astrocytes	coloc	Roche_AD, Roche_MS, Columbia_AD, Mathys_AD, Zhou_AD	COLOC_R				0.020944	35915177	10.1038/s41593-022-01128-z	Bryois J et al	Brain
SHANK3	Q9BYB0	14294	TRANS	Cognition_Meta	DECODE_Specific	+,NA		0.00603313	0.00603313	DECODE	DECODE	0.0833502	41.0917	SCZ	SHANK3	Proteome	PLASMA	MR	deCODE	TwoSampleMR	-0.0621174	0.0231826	0.00737354		37085628	10.1007/s00439-023-02562-0	Dang et al Human Genetics	BLOOD
SHANK3	Q9BYB0	14294	TRANS	Cognition_Meta	DECODE_Specific	+,NA		0.00603313	0.00603313	DECODE	DECODE	0.0833502	41.0917	BIP	SHANK3	Proteome	PLASMA	MR	deCODE	TwoSampleMR	-0.0958932	0.0271895	0.000420534		37085628	10.1007/s00439-023-02562-0	Dang et al Human Genetics	BLOOD
SHANK3	Q9BYB0	14294	TRANS	Cognition_Meta	DECODE_Specific	+,NA		0.00603313	0.00603313	DECODE	DECODE	0.0833502	41.0917	MDD	SHANK3	Proteome	PLASMA	MR	deCODE	TwoSampleMR	0.00428986	0.00995427	0.6665		37085628	10.1007/s00439-023-02562-0	Dang et al Human Genetics	BLOOD
SHANK3	Q9BYB0	14294	TRANS	Cognition_Meta	DECODE_Specific	+,NA		0.00603313	0.00603313	DECODE	DECODE	0.0833502	41.0917	Bipolar disorder	SHANK3	Proteome	PLASMA	MR	AGES	TwoSampleMR	0.019881	0.0348624	0.568494		36280454	https://doi.org/10.1016/j.biopsych.2022.08.015	Lu et al Biol Psychiatry	BLOOD
SHANK3	Q9BYB0	14294	TRANS	Cognition_Meta	DECODE_Specific	+,NA		0.00603313	0.00603313	DECODE	DECODE	0.0833502	41.0917	Major depressive disorder	SHANK3	Proteome	PLASMA	MR	AGES	TwoSampleMR	0.0146789	0.0162079	0.365116		36280454	https://doi.org/10.1016/j.biopsych.2022.08.015	Lu et al Biol Psychiatry	BLOOD
SHANK3	Q9BYB0	14294	TRANS	Cognition_Meta	DECODE_Specific	+,NA		0.00603313	0.00603313	DECODE	DECODE	0.0833502	41.0917	Schizophrenia	SHANK3	Proteome	PLASMA	MR	AGES	TwoSampleMR	0.0758566	0.0278287	0.00641386		36280454	https://doi.org/10.1016/j.biopsych.2022.08.015	Lu et al Biol Psychiatry	BLOOD
SHANK3	Q9BYB0	14294	TRANS	Cognition_Meta	DECODE_Specific	+,NA		0.00603313	0.00603313	DECODE	DECODE	0.0833502	41.0917	Deepression_Wray_tall	SHANK3	Proteiome	BLOOD	MR	AGES	TwoSampleMR	0.01	0.02	0.365		35296807	10.1038/s41380-022-01507-9	Deng et all Mol Psychiatry	BLOOD
SHANK3	Q9BYB0	14294	TRANS	Cognition_Meta	DECODE_Specific	+,NA		0.00603313	0.00603313	DECODE	DECODE	0.0833502	41.0917	SCZ	SHANK3	Proteiome	BLOOD	SMR	deCODE	SMR	0	0.150094	1		37415601	10.3389/fgene.2023.1191264	Gedik et all Front Genet	BLOOD
SHANK3	Q9BYB0	14294	TRANS	Cognition_Meta	DECODE_Specific	+,NA		0.00603313	0.00603313	DECODE	DECODE	0.0833502	41.0917	MDD	SHANK3	Proteiome	BLOOD	SMR	deCODE	SMR	0.00109739	0.0120713	0.927565		37415601	10.3389/fgene.2023.1191264	Gedik et all Front Genet	BLOOD
SHANK3	Q9BYB0	14294	TRANS	Cognition_Meta	DECODE_Specific	+,NA		0.00603313	0.00603313	DECODE	DECODE	0.0833502	41.0917	BIP	SHANK3	Proteiome	BLOOD	SMR	deCODE	SMR	-0.0883484	0.0258415	0.000628853		37415601	10.3389/fgene.2023.1191264	Gedik et all Front Genet	BLOOD
SHANK3	Q9BYB0	14294	TRANS	Cognition_Meta	DECODE_Specific	+,NA		0.00603313	0.00603313	DECODE	DECODE	0.0833502	41.0917	PGC3_SCZ	SHANK3	Transcriptome	Excitatory neurons	coloc	Roche_AD, Roche_MS, Columbia_AD, Mathys_AD, Zhou_AD	COLOC_R				0.677521	35915177	10.1038/s41593-022-01128-z	Bryois J et al	Brain
SHANK3	Q9BYB0	14294	TRANS	Cognition_Meta	DECODE_Specific	+,NA		0.00603313	0.00603313	DECODE	DECODE	0.0833502	41.0917	PGC3_SCZ	SHANK3	Transcriptome	Excitatory neurons	coloc	Roche_AD, Roche_MS, Columbia_AD, Mathys_AD, Zhou_AD	COLOC_R				0.579455	35915177	10.1038/s41593-022-01128-z	Bryois J et al	Brain
SHANK3	Q9BYB0	14294	TRANS	Cognition_Meta	DECODE_Specific	+,NA		0.00603313	0.00603313	DECODE	DECODE	0.0833502	41.0917	PGC3_SCZ	SHANK3	Transcriptome	OPCs / COPs	coloc	Roche_AD, Roche_MS, Columbia_AD, Mathys_AD, Zhou_AD	COLOC_R				0.516161	35915177	10.1038/s41593-022-01128-z	Bryois J et al	Brain
SHANK3	Q9BYB0	14294	TRANS	Cognition_Meta	DECODE_Specific	+,NA		0.00603313	0.00603313	DECODE	DECODE	0.0833502	41.0917	PGC3_SCZ	SHANK3	Transcriptome	Pericytes	coloc	Roche_AD, Roche_MS, Columbia_AD, Mathys_AD, Zhou_AD	COLOC_R				0.457069	35915177	10.1038/s41593-022-01128-z	Bryois J et al	Brain
SHANK3	Q9BYB0	14294	TRANS	Cognition_Meta	DECODE_Specific	+,NA		0.00603313	0.00603313	DECODE	DECODE	0.0833502	41.0917	PGC3_SCZ	SHANK3	Transcriptome	Astrocytes	coloc	Roche_AD, Roche_MS, Columbia_AD, Mathys_AD, Zhou_AD	COLOC_R				0.436129	35915177	10.1038/s41593-022-01128-z	Bryois J et al	Brain
SHANK3	Q9BYB0	14294	TRANS	Cognition_Meta	DECODE_Specific	+,NA		0.00603313	0.00603313	DECODE	DECODE	0.0833502	41.0917	PGC3_SCZ	SHANK3	Transcriptome	OPCs / COPs	coloc	Roche_AD, Roche_MS, Columbia_AD, Mathys_AD, Zhou_AD	COLOC_R				0.375982	35915177	10.1038/s41593-022-01128-z	Bryois J et al	Brain
SHANK3	Q9BYB0	14294	TRANS	Cognition_Meta	DECODE_Specific	+,NA		0.00603313	0.00603313	DECODE	DECODE	0.0833502	41.0917	PGC3_SCZ	SHANK3	Transcriptome	Microglia	coloc	Roche_AD, Roche_MS, Columbia_AD, Mathys_AD, Zhou_AD	COLOC_R				0.367104	35915177	10.1038/s41593-022-01128-z	Bryois J et al	Brain
SHANK3	Q9BYB0	14294	TRANS	Cognition_Meta	DECODE_Specific	+,NA		0.00603313	0.00603313	DECODE	DECODE	0.0833502	41.0917	PGC3_SCZ	SHANK3	Transcriptome	Pericytes	coloc	Roche_AD, Roche_MS, Columbia_AD, Mathys_AD, Zhou_AD	COLOC_R				0.239777	35915177	10.1038/s41593-022-01128-z	Bryois J et al	Brain
SHANK3	Q9BYB0	14294	TRANS	Cognition_Meta	DECODE_Specific	+,NA		0.00603313	0.00603313	DECODE	DECODE	0.0833502	41.0917	PGC3_SCZ	SHANK3	Transcriptome	Excitatory neurons	coloc	Roche_AD, Roche_MS, Columbia_AD, Mathys_AD, Zhou_AD	COLOC_R				0.236657	35915177	10.1038/s41593-022-01128-z	Bryois J et al	Brain
SHANK3	Q9BYB0	14294	TRANS	Cognition_Meta	DECODE_Specific	+,NA		0.00603313	0.00603313	DECODE	DECODE	0.0833502	41.0917	PGC3_SCZ	SHANK3	Transcriptome	Pericytes	coloc	Roche_AD, Roche_MS, Columbia_AD, Mathys_AD, Zhou_AD	COLOC_R				0.216925	35915177	10.1038/s41593-022-01128-z	Bryois J et al	Brain
SHANK3	Q9BYB0	14294	TRANS	Cognition_Meta	DECODE_Specific	+,NA		0.00603313	0.00603313	DECODE	DECODE	0.0833502	41.0917	PGC3_SCZ	SHANK3	Transcriptome	Endothelial cells	coloc	Roche_AD, Roche_MS, Columbia_AD, Mathys_AD, Zhou_AD	COLOC_R				0.185732	35915177	10.1038/s41593-022-01128-z	Bryois J et al	Brain
SHANK3	Q9BYB0	14294	TRANS	Cognition_Meta	DECODE_Specific	+,NA		0.00603313	0.00603313	DECODE	DECODE	0.0833502	41.0917	PGC3_SCZ	SHANK3	Transcriptome	Astrocytes	coloc	Roche_AD, Roche_MS, Columbia_AD, Mathys_AD, Zhou_AD	COLOC_R				0.180896	35915177	10.1038/s41593-022-01128-z	Bryois J et al	Brain
SHANK3	Q9BYB0	14294	TRANS	Cognition_Meta	DECODE_Specific	+,NA		0.00603313	0.00603313	DECODE	DECODE	0.0833502	41.0917	PGC3_SCZ	SHANK3	Transcriptome	Endothelial cells	coloc	Roche_AD, Roche_MS, Columbia_AD, Mathys_AD, Zhou_AD	COLOC_R				0.180202	35915177	10.1038/s41593-022-01128-z	Bryois J et al	Brain
SHANK3	Q9BYB0	14294	TRANS	Cognition_Meta	DECODE_Specific	+,NA		0.00603313	0.00603313	DECODE	DECODE	0.0833502	41.0917	PGC3_SCZ	SHANK3	Transcriptome	Microglia	coloc	Roche_AD, Roche_MS, Columbia_AD, Mathys_AD, Zhou_AD	COLOC_R				0.177017	35915177	10.1038/s41593-022-01128-z	Bryois J et al	Brain
SHANK3	Q9BYB0	14294	TRANS	Cognition_Meta	DECODE_Specific	+,NA		0.00603313	0.00603313	DECODE	DECODE	0.0833502	41.0917	PGC3_SCZ	SHANK3	Transcriptome	Endothelial cells	coloc	Roche_AD, Roche_MS, Columbia_AD, Mathys_AD, Zhou_AD	COLOC_R				0.176612	35915177	10.1038/s41593-022-01128-z	Bryois J et al	Brain
SHANK3	Q9BYB0	14294	TRANS	Cognition_Meta	DECODE_Specific	+,NA		0.00603313	0.00603313	DECODE	DECODE	0.0833502	41.0917	PGC3_SCZ	SHANK3	Transcriptome	Inhibitory neurons	coloc	Roche_AD, Roche_MS, Columbia_AD, Mathys_AD, Zhou_AD	COLOC_R				0.160882	35915177	10.1038/s41593-022-01128-z	Bryois J et al	Brain
SHANK3	Q9BYB0	14294	TRANS	Cognition_Meta	DECODE_Specific	+,NA		0.00603313	0.00603313	DECODE	DECODE	0.0833502	41.0917	PGC3_SCZ	SHANK3	Transcriptome	Endothelial cells	coloc	Roche_AD, Roche_MS, Columbia_AD, Mathys_AD, Zhou_AD	COLOC_R				0.158136	35915177	10.1038/s41593-022-01128-z	Bryois J et al	Brain
SHANK3	Q9BYB0	14294	TRANS	Cognition_Meta	DECODE_Specific	+,NA		0.00603313	0.00603313	DECODE	DECODE	0.0833502	41.0917	PGC3_SCZ	SHANK3	Transcriptome	Oligodendrocytes	coloc	Roche_AD, Roche_MS, Columbia_AD, Mathys_AD, Zhou_AD	COLOC_R				0.157886	35915177	10.1038/s41593-022-01128-z	Bryois J et al	Brain
SHANK3	Q9BYB0	14294	TRANS	Cognition_Meta	DECODE_Specific	+,NA		0.00603313	0.00603313	DECODE	DECODE	0.0833502	41.0917	PGC3_SCZ	SHANK3	Transcriptome	OPCs / COPs	coloc	Roche_AD, Roche_MS, Columbia_AD, Mathys_AD, Zhou_AD	COLOC_R				0.148987	35915177	10.1038/s41593-022-01128-z	Bryois J et al	Brain
SHANK3	Q9BYB0	14294	TRANS	Cognition_Meta	DECODE_Specific	+,NA		0.00603313	0.00603313	DECODE	DECODE	0.0833502	41.0917	PGC3_SCZ	SHANK3	Transcriptome	Microglia	coloc	Roche_AD, Roche_MS, Columbia_AD, Mathys_AD, Zhou_AD	COLOC_R				0.13956	35915177	10.1038/s41593-022-01128-z	Bryois J et al	Brain
SHANK3	Q9BYB0	14294	TRANS	Cognition_Meta	DECODE_Specific	+,NA		0.00603313	0.00603313	DECODE	DECODE	0.0833502	41.0917	PGC3_SCZ	SHANK3	Transcriptome	Inhibitory neurons	coloc	Roche_AD, Roche_MS, Columbia_AD, Mathys_AD, Zhou_AD	COLOC_R				0.138814	35915177	10.1038/s41593-022-01128-z	Bryois J et al	Brain
SHANK3	Q9BYB0	14294	TRANS	Cognition_Meta	DECODE_Specific	+,NA		0.00603313	0.00603313	DECODE	DECODE	0.0833502	41.0917	PGC3_SCZ	SHANK3	Transcriptome	Inhibitory neurons	coloc	Roche_AD, Roche_MS, Columbia_AD, Mathys_AD, Zhou_AD	COLOC_R				0.12951	35915177	10.1038/s41593-022-01128-z	Bryois J et al	Brain
SHANK3	Q9BYB0	14294	TRANS	Cognition_Meta	DECODE_Specific	+,NA		0.00603313	0.00603313	DECODE	DECODE	0.0833502	41.0917	PGC3_SCZ	SHANK3	Transcriptome	Astrocytes	coloc	Roche_AD, Roche_MS, Columbia_AD, Mathys_AD, Zhou_AD	COLOC_R				0.120872	35915177	10.1038/s41593-022-01128-z	Bryois J et al	Brain
SHANK3	Q9BYB0	14294	TRANS	Cognition_Meta	DECODE_Specific	+,NA		0.00603313	0.00603313	DECODE	DECODE	0.0833502	41.0917	PGC3_SCZ	SHANK3	Transcriptome	Excitatory neurons	coloc	Roche_AD, Roche_MS, Columbia_AD, Mathys_AD, Zhou_AD	COLOC_R				0.118585	35915177	10.1038/s41593-022-01128-z	Bryois J et al	Brain
SHANK3	Q9BYB0	14294	TRANS	Cognition_Meta	DECODE_Specific	+,NA		0.00603313	0.00603313	DECODE	DECODE	0.0833502	41.0917	PGC3_SCZ	SHANK3	Transcriptome	Oligodendrocytes	coloc	Roche_AD, Roche_MS, Columbia_AD, Mathys_AD, Zhou_AD	COLOC_R				0.112539	35915177	10.1038/s41593-022-01128-z	Bryois J et al	Brain
SHANK3	Q9BYB0	14294	TRANS	Cognition_Meta	DECODE_Specific	+,NA		0.00603313	0.00603313	DECODE	DECODE	0.0833502	41.0917	PGC3_SCZ	SHANK3	Transcriptome	Inhibitory neurons	coloc	Roche_AD, Roche_MS, Columbia_AD, Mathys_AD, Zhou_AD	COLOC_R				0.110916	35915177	10.1038/s41593-022-01128-z	Bryois J et al	Brain
SHANK3	Q9BYB0	14294	TRANS	Cognition_Meta	DECODE_Specific	+,NA		0.00603313	0.00603313	DECODE	DECODE	0.0833502	41.0917	PGC3_SCZ	SHANK3	Transcriptome	Excitatory neurons	coloc	Roche_AD, Roche_MS, Columbia_AD, Mathys_AD, Zhou_AD	COLOC_R				0.110366	35915177	10.1038/s41593-022-01128-z	Bryois J et al	Brain
SHANK3	Q9BYB0	14294	TRANS	Cognition_Meta	DECODE_Specific	+,NA		0.00603313	0.00603313	DECODE	DECODE	0.0833502	41.0917	PGC3_SCZ	SHANK3	Transcriptome	Excitatory neurons	coloc	Roche_AD, Roche_MS, Columbia_AD, Mathys_AD, Zhou_AD	COLOC_R				0.109343	35915177	10.1038/s41593-022-01128-z	Bryois J et al	Brain
SHANK3	Q9BYB0	14294	TRANS	Cognition_Meta	DECODE_Specific	+,NA		0.00603313	0.00603313	DECODE	DECODE	0.0833502	41.0917	PGC3_SCZ	SHANK3	Transcriptome	Endothelial cells	coloc	Roche_AD, Roche_MS, Columbia_AD, Mathys_AD, Zhou_AD	COLOC_R				0.104145	35915177	10.1038/s41593-022-01128-z	Bryois J et al	Brain
SHANK3	Q9BYB0	14294	TRANS	Cognition_Meta	DECODE_Specific	+,NA		0.00603313	0.00603313	DECODE	DECODE	0.0833502	41.0917	PGC3_SCZ	SHANK3	Transcriptome	Pericytes	coloc	Roche_AD, Roche_MS, Columbia_AD, Mathys_AD, Zhou_AD	COLOC_R				0.100884	35915177	10.1038/s41593-022-01128-z	Bryois J et al	Brain
SHANK3	Q9BYB0	14294	TRANS	Cognition_Meta	DECODE_Specific	+,NA		0.00603313	0.00603313	DECODE	DECODE	0.0833502	41.0917	PGC3_SCZ	SHANK3	Transcriptome	Endothelial cells	coloc	Roche_AD, Roche_MS, Columbia_AD, Mathys_AD, Zhou_AD	COLOC_R				0.100691	35915177	10.1038/s41593-022-01128-z	Bryois J et al	Brain
SHANK3	Q9BYB0	14294	TRANS	Cognition_Meta	DECODE_Specific	+,NA		0.00603313	0.00603313	DECODE	DECODE	0.0833502	41.0917	PGC3_SCZ	SHANK3	Transcriptome	Endothelial cells	coloc	Roche_AD, Roche_MS, Columbia_AD, Mathys_AD, Zhou_AD	COLOC_R				0.0980999	35915177	10.1038/s41593-022-01128-z	Bryois J et al	Brain
SHANK3	Q9BYB0	14294	TRANS	Cognition_Meta	DECODE_Specific	+,NA		0.00603313	0.00603313	DECODE	DECODE	0.0833502	41.0917	PGC3_SCZ	SHANK3	Transcriptome	Excitatory neurons	coloc	Roche_AD, Roche_MS, Columbia_AD, Mathys_AD, Zhou_AD	COLOC_R				0.0955977	35915177	10.1038/s41593-022-01128-z	Bryois J et al	Brain
SHANK3	Q9BYB0	14294	TRANS	Cognition_Meta	DECODE_Specific	+,NA		0.00603313	0.00603313	DECODE	DECODE	0.0833502	41.0917	PGC3_SCZ	SHANK3	Transcriptome	Microglia	coloc	Roche_AD, Roche_MS, Columbia_AD, Mathys_AD, Zhou_AD	COLOC_R				0.0858228	35915177	10.1038/s41593-022-01128-z	Bryois J et al	Brain
SHANK3	Q9BYB0	14294	TRANS	Cognition_Meta	DECODE_Specific	+,NA		0.00603313	0.00603313	DECODE	DECODE	0.0833502	41.0917	PGC3_SCZ	SHANK3	Transcriptome	OPCs / COPs	coloc	Roche_AD, Roche_MS, Columbia_AD, Mathys_AD, Zhou_AD	COLOC_R				0.0841056	35915177	10.1038/s41593-022-01128-z	Bryois J et al	Brain
SHANK3	Q9BYB0	14294	TRANS	Cognition_Meta	DECODE_Specific	+,NA		0.00603313	0.00603313	DECODE	DECODE	0.0833502	41.0917	PGC3_SCZ	SHANK3	Transcriptome	Endothelial cells	coloc	Roche_AD, Roche_MS, Columbia_AD, Mathys_AD, Zhou_AD	COLOC_R				0.0837857	35915177	10.1038/s41593-022-01128-z	Bryois J et al	Brain
SHANK3	Q9BYB0	14294	TRANS	Cognition_Meta	DECODE_Specific	+,NA		0.00603313	0.00603313	DECODE	DECODE	0.0833502	41.0917	PGC3_SCZ	SHANK3	Transcriptome	Endothelial cells	coloc	Roche_AD, Roche_MS, Columbia_AD, Mathys_AD, Zhou_AD	COLOC_R				0.083758	35915177	10.1038/s41593-022-01128-z	Bryois J et al	Brain
SHANK3	Q9BYB0	14294	TRANS	Cognition_Meta	DECODE_Specific	+,NA		0.00603313	0.00603313	DECODE	DECODE	0.0833502	41.0917	PGC3_SCZ	SHANK3	Transcriptome	OPCs / COPs	coloc	Roche_AD, Roche_MS, Columbia_AD, Mathys_AD, Zhou_AD	COLOC_R				0.0784724	35915177	10.1038/s41593-022-01128-z	Bryois J et al	Brain
SHANK3	Q9BYB0	14294	TRANS	Cognition_Meta	DECODE_Specific	+,NA		0.00603313	0.00603313	DECODE	DECODE	0.0833502	41.0917	PGC3_SCZ	SHANK3	Transcriptome	Astrocytes	coloc	Roche_AD, Roche_MS, Columbia_AD, Mathys_AD, Zhou_AD	COLOC_R				0.0750594	35915177	10.1038/s41593-022-01128-z	Bryois J et al	Brain
SHANK3	Q9BYB0	14294	TRANS	Cognition_Meta	DECODE_Specific	+,NA		0.00603313	0.00603313	DECODE	DECODE	0.0833502	41.0917	PGC3_SCZ	SHANK3	Transcriptome	Excitatory neurons	coloc	Roche_AD, Roche_MS, Columbia_AD, Mathys_AD, Zhou_AD	COLOC_R				0.0711566	35915177	10.1038/s41593-022-01128-z	Bryois J et al	Brain
SHANK3	Q9BYB0	14294	TRANS	Cognition_Meta	DECODE_Specific	+,NA		0.00603313	0.00603313	DECODE	DECODE	0.0833502	41.0917	PGC3_SCZ	SHANK3	Transcriptome	Endothelial cells	coloc	Roche_AD, Roche_MS, Columbia_AD, Mathys_AD, Zhou_AD	COLOC_R				0.0700914	35915177	10.1038/s41593-022-01128-z	Bryois J et al	Brain
SHANK3	Q9BYB0	14294	TRANS	Cognition_Meta	DECODE_Specific	+,NA		0.00603313	0.00603313	DECODE	DECODE	0.0833502	41.0917	PGC3_SCZ	SHANK3	Transcriptome	Endothelial cells	coloc	Roche_AD, Roche_MS, Columbia_AD, Mathys_AD, Zhou_AD	COLOC_R				0.0697691	35915177	10.1038/s41593-022-01128-z	Bryois J et al	Brain
SHANK3	Q9BYB0	14294	TRANS	Cognition_Meta	DECODE_Specific	+,NA		0.00603313	0.00603313	DECODE	DECODE	0.0833502	41.0917	PGC3_SCZ	SHANK3	Transcriptome	Endothelial cells	coloc	Roche_AD, Roche_MS, Columbia_AD, Mathys_AD, Zhou_AD	COLOC_R				0.069565	35915177	10.1038/s41593-022-01128-z	Bryois J et al	Brain
SHANK3	Q9BYB0	14294	TRANS	Cognition_Meta	DECODE_Specific	+,NA		0.00603313	0.00603313	DECODE	DECODE	0.0833502	41.0917	PGC3_SCZ	SHANK3	Transcriptome	Microglia	coloc	Roche_AD, Roche_MS, Columbia_AD, Mathys_AD, Zhou_AD	COLOC_R				0.0681594	35915177	10.1038/s41593-022-01128-z	Bryois J et al	Brain
SHANK3	Q9BYB0	14294	TRANS	Cognition_Meta	DECODE_Specific	+,NA		0.00603313	0.00603313	DECODE	DECODE	0.0833502	41.0917	PGC3_SCZ	SHANK3	Transcriptome	Endothelial cells	coloc	Roche_AD, Roche_MS, Columbia_AD, Mathys_AD, Zhou_AD	COLOC_R				0.0673389	35915177	10.1038/s41593-022-01128-z	Bryois J et al	Brain
SHANK3	Q9BYB0	14294	TRANS	Cognition_Meta	DECODE_Specific	+,NA		0.00603313	0.00603313	DECODE	DECODE	0.0833502	41.0917	PGC3_SCZ	SHANK3	Transcriptome	Excitatory neurons	coloc	Roche_AD, Roche_MS, Columbia_AD, Mathys_AD, Zhou_AD	COLOC_R				0.0663354	35915177	10.1038/s41593-022-01128-z	Bryois J et al	Brain
SHANK3	Q9BYB0	14294	TRANS	Cognition_Meta	DECODE_Specific	+,NA		0.00603313	0.00603313	DECODE	DECODE	0.0833502	41.0917	PGC3_SCZ	SHANK3	Transcriptome	Endothelial cells	coloc	Roche_AD, Roche_MS, Columbia_AD, Mathys_AD, Zhou_AD	COLOC_R				0.0662834	35915177	10.1038/s41593-022-01128-z	Bryois J et al	Brain
SHANK3	Q9BYB0	14294	TRANS	Cognition_Meta	DECODE_Specific	+,NA		0.00603313	0.00603313	DECODE	DECODE	0.0833502	41.0917	PGC3_SCZ	SHANK3	Transcriptome	Astrocytes	coloc	Roche_AD, Roche_MS, Columbia_AD, Mathys_AD, Zhou_AD	COLOC_R				0.0643118	35915177	10.1038/s41593-022-01128-z	Bryois J et al	Brain
SHANK3	Q9BYB0	14294	TRANS	Cognition_Meta	DECODE_Specific	+,NA		0.00603313	0.00603313	DECODE	DECODE	0.0833502	41.0917	PGC3_SCZ	SHANK3	Transcriptome	Pericytes	coloc	Roche_AD, Roche_MS, Columbia_AD, Mathys_AD, Zhou_AD	COLOC_R				0.0639357	35915177	10.1038/s41593-022-01128-z	Bryois J et al	Brain
SHANK3	Q9BYB0	14294	TRANS	Cognition_Meta	DECODE_Specific	+,NA		0.00603313	0.00603313	DECODE	DECODE	0.0833502	41.0917	PGC3_SCZ	SHANK3	Transcriptome	OPCs / COPs	coloc	Roche_AD, Roche_MS, Columbia_AD, Mathys_AD, Zhou_AD	COLOC_R				0.0633824	35915177	10.1038/s41593-022-01128-z	Bryois J et al	Brain
SHANK3	Q9BYB0	14294	TRANS	Cognition_Meta	DECODE_Specific	+,NA		0.00603313	0.00603313	DECODE	DECODE	0.0833502	41.0917	PGC3_SCZ	SHANK3	Transcriptome	Astrocytes	coloc	Roche_AD, Roche_MS, Columbia_AD, Mathys_AD, Zhou_AD	COLOC_R				0.0632908	35915177	10.1038/s41593-022-01128-z	Bryois J et al	Brain
SHANK3	Q9BYB0	14294	TRANS	Cognition_Meta	DECODE_Specific	+,NA		0.00603313	0.00603313	DECODE	DECODE	0.0833502	41.0917	PGC3_SCZ	SHANK3	Transcriptome	Pericytes	coloc	Roche_AD, Roche_MS, Columbia_AD, Mathys_AD, Zhou_AD	COLOC_R				0.0630394	35915177	10.1038/s41593-022-01128-z	Bryois J et al	Brain
SHANK3	Q9BYB0	14294	TRANS	Cognition_Meta	DECODE_Specific	+,NA		0.00603313	0.00603313	DECODE	DECODE	0.0833502	41.0917	PGC3_SCZ	SHANK3	Transcriptome	Inhibitory neurons	coloc	Roche_AD, Roche_MS, Columbia_AD, Mathys_AD, Zhou_AD	COLOC_R				0.0629244	35915177	10.1038/s41593-022-01128-z	Bryois J et al	Brain
SHANK3	Q9BYB0	14294	TRANS	Cognition_Meta	DECODE_Specific	+,NA		0.00603313	0.00603313	DECODE	DECODE	0.0833502	41.0917	PGC3_SCZ	SHANK3	Transcriptome	Inhibitory neurons	coloc	Roche_AD, Roche_MS, Columbia_AD, Mathys_AD, Zhou_AD	COLOC_R				0.0624821	35915177	10.1038/s41593-022-01128-z	Bryois J et al	Brain
SHANK3	Q9BYB0	14294	TRANS	Cognition_Meta	DECODE_Specific	+,NA		0.00603313	0.00603313	DECODE	DECODE	0.0833502	41.0917	PGC3_SCZ	SHANK3	Transcriptome	Astrocytes	coloc	Roche_AD, Roche_MS, Columbia_AD, Mathys_AD, Zhou_AD	COLOC_R				0.0624707	35915177	10.1038/s41593-022-01128-z	Bryois J et al	Brain
SHANK3	Q9BYB0	14294	TRANS	Cognition_Meta	DECODE_Specific	+,NA		0.00603313	0.00603313	DECODE	DECODE	0.0833502	41.0917	PGC3_SCZ	SHANK3	Transcriptome	Microglia	coloc	Roche_AD, Roche_MS, Columbia_AD, Mathys_AD, Zhou_AD	COLOC_R				0.0624303	35915177	10.1038/s41593-022-01128-z	Bryois J et al	Brain
SHANK3	Q9BYB0	14294	TRANS	Cognition_Meta	DECODE_Specific	+,NA		0.00603313	0.00603313	DECODE	DECODE	0.0833502	41.0917	PGC3_SCZ	SHANK3	Transcriptome	OPCs / COPs	coloc	Roche_AD, Roche_MS, Columbia_AD, Mathys_AD, Zhou_AD	COLOC_R				0.0619183	35915177	10.1038/s41593-022-01128-z	Bryois J et al	Brain
SHANK3	Q9BYB0	14294	TRANS	Cognition_Meta	DECODE_Specific	+,NA		0.00603313	0.00603313	DECODE	DECODE	0.0833502	41.0917	PGC3_SCZ	SHANK3	Transcriptome	Endothelial cells	coloc	Roche_AD, Roche_MS, Columbia_AD, Mathys_AD, Zhou_AD	COLOC_R				0.0618456	35915177	10.1038/s41593-022-01128-z	Bryois J et al	Brain
SHANK3	Q9BYB0	14294	TRANS	Cognition_Meta	DECODE_Specific	+,NA		0.00603313	0.00603313	DECODE	DECODE	0.0833502	41.0917	PGC3_SCZ	SHANK3	Transcriptome	Endothelial cells	coloc	Roche_AD, Roche_MS, Columbia_AD, Mathys_AD, Zhou_AD	COLOC_R				0.0614066	35915177	10.1038/s41593-022-01128-z	Bryois J et al	Brain
SHANK3	Q9BYB0	14294	TRANS	Cognition_Meta	DECODE_Specific	+,NA		0.00603313	0.00603313	DECODE	DECODE	0.0833502	41.0917	PGC3_SCZ	SHANK3	Transcriptome	Endothelial cells	coloc	Roche_AD, Roche_MS, Columbia_AD, Mathys_AD, Zhou_AD	COLOC_R				0.0603925	35915177	10.1038/s41593-022-01128-z	Bryois J et al	Brain
SHANK3	Q9BYB0	14294	TRANS	Cognition_Meta	DECODE_Specific	+,NA		0.00603313	0.00603313	DECODE	DECODE	0.0833502	41.0917	PGC3_SCZ	SHANK3	Transcriptome	Astrocytes	coloc	Roche_AD, Roche_MS, Columbia_AD, Mathys_AD, Zhou_AD	COLOC_R				0.0602835	35915177	10.1038/s41593-022-01128-z	Bryois J et al	Brain
SHANK3	Q9BYB0	14294	TRANS	Cognition_Meta	DECODE_Specific	+,NA		0.00603313	0.00603313	DECODE	DECODE	0.0833502	41.0917	PGC3_SCZ	SHANK3	Transcriptome	Microglia	coloc	Roche_AD, Roche_MS, Columbia_AD, Mathys_AD, Zhou_AD	COLOC_R				0.0591636	35915177	10.1038/s41593-022-01128-z	Bryois J et al	Brain
SHANK3	Q9BYB0	14294	TRANS	Cognition_Meta	DECODE_Specific	+,NA		0.00603313	0.00603313	DECODE	DECODE	0.0833502	41.0917	PGC3_SCZ	SHANK3	Transcriptome	Microglia	coloc	Roche_AD, Roche_MS, Columbia_AD, Mathys_AD, Zhou_AD	COLOC_R				0.0588296	35915177	10.1038/s41593-022-01128-z	Bryois J et al	Brain
SHANK3	Q9BYB0	14294	TRANS	Cognition_Meta	DECODE_Specific	+,NA		0.00603313	0.00603313	DECODE	DECODE	0.0833502	41.0917	PGC3_SCZ	SHANK3	Transcriptome	Microglia	coloc	Roche_AD, Roche_MS, Columbia_AD, Mathys_AD, Zhou_AD	COLOC_R				0.0585217	35915177	10.1038/s41593-022-01128-z	Bryois J et al	Brain
SHANK3	Q9BYB0	14294	TRANS	Cognition_Meta	DECODE_Specific	+,NA		0.00603313	0.00603313	DECODE	DECODE	0.0833502	41.0917	PGC3_SCZ	SHANK3	Transcriptome	Inhibitory neurons	coloc	Roche_AD, Roche_MS, Columbia_AD, Mathys_AD, Zhou_AD	COLOC_R				0.0583547	35915177	10.1038/s41593-022-01128-z	Bryois J et al	Brain
SHANK3	Q9BYB0	14294	TRANS	Cognition_Meta	DECODE_Specific	+,NA		0.00603313	0.00603313	DECODE	DECODE	0.0833502	41.0917	PGC3_SCZ	SHANK3	Transcriptome	Pericytes	coloc	Roche_AD, Roche_MS, Columbia_AD, Mathys_AD, Zhou_AD	COLOC_R				0.0564184	35915177	10.1038/s41593-022-01128-z	Bryois J et al	Brain
SHANK3	Q9BYB0	14294	TRANS	Cognition_Meta	DECODE_Specific	+,NA		0.00603313	0.00603313	DECODE	DECODE	0.0833502	41.0917	PGC3_SCZ	SHANK3	Transcriptome	Pericytes	coloc	Roche_AD, Roche_MS, Columbia_AD, Mathys_AD, Zhou_AD	COLOC_R				0.0558997	35915177	10.1038/s41593-022-01128-z	Bryois J et al	Brain
SHANK3	Q9BYB0	14294	TRANS	Cognition_Meta	DECODE_Specific	+,NA		0.00603313	0.00603313	DECODE	DECODE	0.0833502	41.0917	PGC3_SCZ	SHANK3	Transcriptome	Endothelial cells	coloc	Roche_AD, Roche_MS, Columbia_AD, Mathys_AD, Zhou_AD	COLOC_R				0.0550982	35915177	10.1038/s41593-022-01128-z	Bryois J et al	Brain
SHANK3	Q9BYB0	14294	TRANS	Cognition_Meta	DECODE_Specific	+,NA		0.00603313	0.00603313	DECODE	DECODE	0.0833502	41.0917	PGC3_SCZ	SHANK3	Transcriptome	Microglia	coloc	Roche_AD, Roche_MS, Columbia_AD, Mathys_AD, Zhou_AD	COLOC_R				0.0537256	35915177	10.1038/s41593-022-01128-z	Bryois J et al	Brain
SHANK3	Q9BYB0	14294	TRANS	Cognition_Meta	DECODE_Specific	+,NA		0.00603313	0.00603313	DECODE	DECODE	0.0833502	41.0917	PGC3_SCZ	SHANK3	Transcriptome	OPCs / COPs	coloc	Roche_AD, Roche_MS, Columbia_AD, Mathys_AD, Zhou_AD	COLOC_R				0.0534417	35915177	10.1038/s41593-022-01128-z	Bryois J et al	Brain
SHANK3	Q9BYB0	14294	TRANS	Cognition_Meta	DECODE_Specific	+,NA		0.00603313	0.00603313	DECODE	DECODE	0.0833502	41.0917	PGC3_SCZ	SHANK3	Transcriptome	Microglia	coloc	Roche_AD, Roche_MS, Columbia_AD, Mathys_AD, Zhou_AD	COLOC_R				0.0528193	35915177	10.1038/s41593-022-01128-z	Bryois J et al	Brain
SHANK3	Q9BYB0	14294	TRANS	Cognition_Meta	DECODE_Specific	+,NA		0.00603313	0.00603313	DECODE	DECODE	0.0833502	41.0917	PGC3_SCZ	SHANK3	Transcriptome	Microglia	coloc	Roche_AD, Roche_MS, Columbia_AD, Mathys_AD, Zhou_AD	COLOC_R				0.0527874	35915177	10.1038/s41593-022-01128-z	Bryois J et al	Brain
SHANK3	Q9BYB0	14294	TRANS	Cognition_Meta	DECODE_Specific	+,NA		0.00603313	0.00603313	DECODE	DECODE	0.0833502	41.0917	PGC3_SCZ	SHANK3	Transcriptome	OPCs / COPs	coloc	Roche_AD, Roche_MS, Columbia_AD, Mathys_AD, Zhou_AD	COLOC_R				0.0525027	35915177	10.1038/s41593-022-01128-z	Bryois J et al	Brain
SHANK3	Q9BYB0	14294	TRANS	Cognition_Meta	DECODE_Specific	+,NA		0.00603313	0.00603313	DECODE	DECODE	0.0833502	41.0917	PGC3_SCZ	SHANK3	Transcriptome	Oligodendrocytes	coloc	Roche_AD, Roche_MS, Columbia_AD, Mathys_AD, Zhou_AD	COLOC_R				0.0518367	35915177	10.1038/s41593-022-01128-z	Bryois J et al	Brain
SHANK3	Q9BYB0	14294	TRANS	Cognition_Meta	DECODE_Specific	+,NA		0.00603313	0.00603313	DECODE	DECODE	0.0833502	41.0917	PGC3_SCZ	SHANK3	Transcriptome	Pericytes	coloc	Roche_AD, Roche_MS, Columbia_AD, Mathys_AD, Zhou_AD	COLOC_R				0.0511875	35915177	10.1038/s41593-022-01128-z	Bryois J et al	Brain
SHANK3	Q9BYB0	14294	TRANS	Cognition_Meta	DECODE_Specific	+,NA		0.00603313	0.00603313	DECODE	DECODE	0.0833502	41.0917	PGC3_SCZ	SHANK3	Transcriptome	Microglia	coloc	Roche_AD, Roche_MS, Columbia_AD, Mathys_AD, Zhou_AD	COLOC_R				0.0511132	35915177	10.1038/s41593-022-01128-z	Bryois J et al	Brain
SHANK3	Q9BYB0	14294	TRANS	Cognition_Meta	DECODE_Specific	+,NA		0.00603313	0.00603313	DECODE	DECODE	0.0833502	41.0917	PGC3_SCZ	SHANK3	Transcriptome	Microglia	coloc	Roche_AD, Roche_MS, Columbia_AD, Mathys_AD, Zhou_AD	COLOC_R				0.0509563	35915177	10.1038/s41593-022-01128-z	Bryois J et al	Brain
SHANK3	Q9BYB0	14294	TRANS	Cognition_Meta	DECODE_Specific	+,NA		0.00603313	0.00603313	DECODE	DECODE	0.0833502	41.0917	PGC3_SCZ	SHANK3	Transcriptome	Oligodendrocytes	coloc	Roche_AD, Roche_MS, Columbia_AD, Mathys_AD, Zhou_AD	COLOC_R				0.05082	35915177	10.1038/s41593-022-01128-z	Bryois J et al	Brain
SHANK3	Q9BYB0	14294	TRANS	Cognition_Meta	DECODE_Specific	+,NA		0.00603313	0.00603313	DECODE	DECODE	0.0833502	41.0917	PGC3_SCZ	SHANK3	Transcriptome	OPCs / COPs	coloc	Roche_AD, Roche_MS, Columbia_AD, Mathys_AD, Zhou_AD	COLOC_R				0.050603	35915177	10.1038/s41593-022-01128-z	Bryois J et al	Brain
SHANK3	Q9BYB0	14294	TRANS	Cognition_Meta	DECODE_Specific	+,NA		0.00603313	0.00603313	DECODE	DECODE	0.0833502	41.0917	PGC3_SCZ	SHANK3	Transcriptome	Microglia	coloc	Roche_AD, Roche_MS, Columbia_AD, Mathys_AD, Zhou_AD	COLOC_R				0.050146	35915177	10.1038/s41593-022-01128-z	Bryois J et al	Brain
SHANK3	Q9BYB0	14294	TRANS	Cognition_Meta	DECODE_Specific	+,NA		0.00603313	0.00603313	DECODE	DECODE	0.0833502	41.0917	PGC3_SCZ	SHANK3	Transcriptome	Oligodendrocytes	coloc	Roche_AD, Roche_MS, Columbia_AD, Mathys_AD, Zhou_AD	COLOC_R				0.0497342	35915177	10.1038/s41593-022-01128-z	Bryois J et al	Brain
SHANK3	Q9BYB0	14294	TRANS	Cognition_Meta	DECODE_Specific	+,NA		0.00603313	0.00603313	DECODE	DECODE	0.0833502	41.0917	PGC3_SCZ	SHANK3	Transcriptome	OPCs / COPs	coloc	Roche_AD, Roche_MS, Columbia_AD, Mathys_AD, Zhou_AD	COLOC_R				0.049149	35915177	10.1038/s41593-022-01128-z	Bryois J et al	Brain
SHANK3	Q9BYB0	14294	TRANS	Cognition_Meta	DECODE_Specific	+,NA		0.00603313	0.00603313	DECODE	DECODE	0.0833502	41.0917	PGC3_SCZ	SHANK3	Transcriptome	Excitatory neurons	coloc	Roche_AD, Roche_MS, Columbia_AD, Mathys_AD, Zhou_AD	COLOC_R				0.0489194	35915177	10.1038/s41593-022-01128-z	Bryois J et al	Brain
SHANK3	Q9BYB0	14294	TRANS	Cognition_Meta	DECODE_Specific	+,NA		0.00603313	0.00603313	DECODE	DECODE	0.0833502	41.0917	PGC3_SCZ	SHANK3	Transcriptome	Microglia	coloc	Roche_AD, Roche_MS, Columbia_AD, Mathys_AD, Zhou_AD	COLOC_R				0.0485959	35915177	10.1038/s41593-022-01128-z	Bryois J et al	Brain
SHANK3	Q9BYB0	14294	TRANS	Cognition_Meta	DECODE_Specific	+,NA		0.00603313	0.00603313	DECODE	DECODE	0.0833502	41.0917	PGC3_SCZ	SHANK3	Transcriptome	Inhibitory neurons	coloc	Roche_AD, Roche_MS, Columbia_AD, Mathys_AD, Zhou_AD	COLOC_R				0.0485832	35915177	10.1038/s41593-022-01128-z	Bryois J et al	Brain
SHANK3	Q9BYB0	14294	TRANS	Cognition_Meta	DECODE_Specific	+,NA		0.00603313	0.00603313	DECODE	DECODE	0.0833502	41.0917	PGC3_SCZ	SHANK3	Transcriptome	Excitatory neurons	coloc	Roche_AD, Roche_MS, Columbia_AD, Mathys_AD, Zhou_AD	COLOC_R				0.0480951	35915177	10.1038/s41593-022-01128-z	Bryois J et al	Brain
SHANK3	Q9BYB0	14294	TRANS	Cognition_Meta	DECODE_Specific	+,NA		0.00603313	0.00603313	DECODE	DECODE	0.0833502	41.0917	PGC3_SCZ	SHANK3	Transcriptome	Inhibitory neurons	coloc	Roche_AD, Roche_MS, Columbia_AD, Mathys_AD, Zhou_AD	COLOC_R				0.0473183	35915177	10.1038/s41593-022-01128-z	Bryois J et al	Brain
SHANK3	Q9BYB0	14294	TRANS	Cognition_Meta	DECODE_Specific	+,NA		0.00603313	0.00603313	DECODE	DECODE	0.0833502	41.0917	PGC3_SCZ	SHANK3	Transcriptome	Endothelial cells	coloc	Roche_AD, Roche_MS, Columbia_AD, Mathys_AD, Zhou_AD	COLOC_R				0.0470672	35915177	10.1038/s41593-022-01128-z	Bryois J et al	Brain
SHANK3	Q9BYB0	14294	TRANS	Cognition_Meta	DECODE_Specific	+,NA		0.00603313	0.00603313	DECODE	DECODE	0.0833502	41.0917	PGC3_SCZ	SHANK3	Transcriptome	Oligodendrocytes	coloc	Roche_AD, Roche_MS, Columbia_AD, Mathys_AD, Zhou_AD	COLOC_R				0.0462125	35915177	10.1038/s41593-022-01128-z	Bryois J et al	Brain
SHANK3	Q9BYB0	14294	TRANS	Cognition_Meta	DECODE_Specific	+,NA		0.00603313	0.00603313	DECODE	DECODE	0.0833502	41.0917	PGC3_SCZ	SHANK3	Transcriptome	Excitatory neurons	coloc	Roche_AD, Roche_MS, Columbia_AD, Mathys_AD, Zhou_AD	COLOC_R				0.0455268	35915177	10.1038/s41593-022-01128-z	Bryois J et al	Brain
SHANK3	Q9BYB0	14294	TRANS	Cognition_Meta	DECODE_Specific	+,NA		0.00603313	0.00603313	DECODE	DECODE	0.0833502	41.0917	PGC3_SCZ	SHANK3	Transcriptome	OPCs / COPs	coloc	Roche_AD, Roche_MS, Columbia_AD, Mathys_AD, Zhou_AD	COLOC_R				0.0453301	35915177	10.1038/s41593-022-01128-z	Bryois J et al	Brain
SHANK3	Q9BYB0	14294	TRANS	Cognition_Meta	DECODE_Specific	+,NA		0.00603313	0.00603313	DECODE	DECODE	0.0833502	41.0917	PGC3_SCZ	SHANK3	Transcriptome	Astrocytes	coloc	Roche_AD, Roche_MS, Columbia_AD, Mathys_AD, Zhou_AD	COLOC_R				0.0451055	35915177	10.1038/s41593-022-01128-z	Bryois J et al	Brain
SHANK3	Q9BYB0	14294	TRANS	Cognition_Meta	DECODE_Specific	+,NA		0.00603313	0.00603313	DECODE	DECODE	0.0833502	41.0917	PGC3_SCZ	SHANK3	Transcriptome	OPCs / COPs	coloc	Roche_AD, Roche_MS, Columbia_AD, Mathys_AD, Zhou_AD	COLOC_R				0.0450441	35915177	10.1038/s41593-022-01128-z	Bryois J et al	Brain
SHANK3	Q9BYB0	14294	TRANS	Cognition_Meta	DECODE_Specific	+,NA		0.00603313	0.00603313	DECODE	DECODE	0.0833502	41.0917	PGC3_SCZ	SHANK3	Transcriptome	Excitatory neurons	coloc	Roche_AD, Roche_MS, Columbia_AD, Mathys_AD, Zhou_AD	COLOC_R				0.045044	35915177	10.1038/s41593-022-01128-z	Bryois J et al	Brain
SHANK3	Q9BYB0	14294	TRANS	Cognition_Meta	DECODE_Specific	+,NA		0.00603313	0.00603313	DECODE	DECODE	0.0833502	41.0917	PGC3_SCZ	SHANK3	Transcriptome	Inhibitory neurons	coloc	Roche_AD, Roche_MS, Columbia_AD, Mathys_AD, Zhou_AD	COLOC_R				0.0446412	35915177	10.1038/s41593-022-01128-z	Bryois J et al	Brain
SHANK3	Q9BYB0	14294	TRANS	Cognition_Meta	DECODE_Specific	+,NA		0.00603313	0.00603313	DECODE	DECODE	0.0833502	41.0917	PGC3_SCZ	SHANK3	Transcriptome	Astrocytes	coloc	Roche_AD, Roche_MS, Columbia_AD, Mathys_AD, Zhou_AD	COLOC_R				0.0443869	35915177	10.1038/s41593-022-01128-z	Bryois J et al	Brain
SHANK3	Q9BYB0	14294	TRANS	Cognition_Meta	DECODE_Specific	+,NA		0.00603313	0.00603313	DECODE	DECODE	0.0833502	41.0917	PGC3_SCZ	SHANK3	Transcriptome	Oligodendrocytes	coloc	Roche_AD, Roche_MS, Columbia_AD, Mathys_AD, Zhou_AD	COLOC_R				0.0440434	35915177	10.1038/s41593-022-01128-z	Bryois J et al	Brain
SHANK3	Q9BYB0	14294	TRANS	Cognition_Meta	DECODE_Specific	+,NA		0.00603313	0.00603313	DECODE	DECODE	0.0833502	41.0917	PGC3_SCZ	SHANK3	Transcriptome	Oligodendrocytes	coloc	Roche_AD, Roche_MS, Columbia_AD, Mathys_AD, Zhou_AD	COLOC_R				0.0438126	35915177	10.1038/s41593-022-01128-z	Bryois J et al	Brain
SHANK3	Q9BYB0	14294	TRANS	Cognition_Meta	DECODE_Specific	+,NA		0.00603313	0.00603313	DECODE	DECODE	0.0833502	41.0917	PGC3_SCZ	SHANK3	Transcriptome	OPCs / COPs	coloc	Roche_AD, Roche_MS, Columbia_AD, Mathys_AD, Zhou_AD	COLOC_R				0.0435883	35915177	10.1038/s41593-022-01128-z	Bryois J et al	Brain
SHANK3	Q9BYB0	14294	TRANS	Cognition_Meta	DECODE_Specific	+,NA		0.00603313	0.00603313	DECODE	DECODE	0.0833502	41.0917	PGC3_SCZ	SHANK3	Transcriptome	Astrocytes	coloc	Roche_AD, Roche_MS, Columbia_AD, Mathys_AD, Zhou_AD	COLOC_R				0.0433232	35915177	10.1038/s41593-022-01128-z	Bryois J et al	Brain
SHANK3	Q9BYB0	14294	TRANS	Cognition_Meta	DECODE_Specific	+,NA		0.00603313	0.00603313	DECODE	DECODE	0.0833502	41.0917	PGC3_SCZ	SHANK3	Transcriptome	Oligodendrocytes	coloc	Roche_AD, Roche_MS, Columbia_AD, Mathys_AD, Zhou_AD	COLOC_R				0.0428324	35915177	10.1038/s41593-022-01128-z	Bryois J et al	Brain
SHANK3	Q9BYB0	14294	TRANS	Cognition_Meta	DECODE_Specific	+,NA		0.00603313	0.00603313	DECODE	DECODE	0.0833502	41.0917	PGC3_SCZ	SHANK3	Transcriptome	OPCs / COPs	coloc	Roche_AD, Roche_MS, Columbia_AD, Mathys_AD, Zhou_AD	COLOC_R				0.0427776	35915177	10.1038/s41593-022-01128-z	Bryois J et al	Brain
SHANK3	Q9BYB0	14294	TRANS	Cognition_Meta	DECODE_Specific	+,NA		0.00603313	0.00603313	DECODE	DECODE	0.0833502	41.0917	PGC3_SCZ	SHANK3	Transcriptome	Inhibitory neurons	coloc	Roche_AD, Roche_MS, Columbia_AD, Mathys_AD, Zhou_AD	COLOC_R				0.0426815	35915177	10.1038/s41593-022-01128-z	Bryois J et al	Brain
SHANK3	Q9BYB0	14294	TRANS	Cognition_Meta	DECODE_Specific	+,NA		0.00603313	0.00603313	DECODE	DECODE	0.0833502	41.0917	PGC3_SCZ	SHANK3	Transcriptome	Microglia	coloc	Roche_AD, Roche_MS, Columbia_AD, Mathys_AD, Zhou_AD	COLOC_R				0.0421929	35915177	10.1038/s41593-022-01128-z	Bryois J et al	Brain
SHANK3	Q9BYB0	14294	TRANS	Cognition_Meta	DECODE_Specific	+,NA		0.00603313	0.00603313	DECODE	DECODE	0.0833502	41.0917	PGC3_SCZ	SHANK3	Transcriptome	Excitatory neurons	coloc	Roche_AD, Roche_MS, Columbia_AD, Mathys_AD, Zhou_AD	COLOC_R				0.0418902	35915177	10.1038/s41593-022-01128-z	Bryois J et al	Brain
SHANK3	Q9BYB0	14294	TRANS	Cognition_Meta	DECODE_Specific	+,NA		0.00603313	0.00603313	DECODE	DECODE	0.0833502	41.0917	PGC3_SCZ	SHANK3	Transcriptome	Oligodendrocytes	coloc	Roche_AD, Roche_MS, Columbia_AD, Mathys_AD, Zhou_AD	COLOC_R				0.0418561	35915177	10.1038/s41593-022-01128-z	Bryois J et al	Brain
SHANK3	Q9BYB0	14294	TRANS	Cognition_Meta	DECODE_Specific	+,NA		0.00603313	0.00603313	DECODE	DECODE	0.0833502	41.0917	PGC3_SCZ	SHANK3	Transcriptome	Inhibitory neurons	coloc	Roche_AD, Roche_MS, Columbia_AD, Mathys_AD, Zhou_AD	COLOC_R				0.0417487	35915177	10.1038/s41593-022-01128-z	Bryois J et al	Brain
SHANK3	Q9BYB0	14294	TRANS	Cognition_Meta	DECODE_Specific	+,NA		0.00603313	0.00603313	DECODE	DECODE	0.0833502	41.0917	PGC3_SCZ	SHANK3	Transcriptome	Excitatory neurons	coloc	Roche_AD, Roche_MS, Columbia_AD, Mathys_AD, Zhou_AD	COLOC_R				0.0399532	35915177	10.1038/s41593-022-01128-z	Bryois J et al	Brain
SHANK3	Q9BYB0	14294	TRANS	Cognition_Meta	DECODE_Specific	+,NA		0.00603313	0.00603313	DECODE	DECODE	0.0833502	41.0917	PGC3_SCZ	SHANK3	Transcriptome	Astrocytes	coloc	Roche_AD, Roche_MS, Columbia_AD, Mathys_AD, Zhou_AD	COLOC_R				0.0398473	35915177	10.1038/s41593-022-01128-z	Bryois J et al	Brain
SHANK3	Q9BYB0	14294	TRANS	Cognition_Meta	DECODE_Specific	+,NA		0.00603313	0.00603313	DECODE	DECODE	0.0833502	41.0917	PGC3_SCZ	SHANK3	Transcriptome	Astrocytes	coloc	Roche_AD, Roche_MS, Columbia_AD, Mathys_AD, Zhou_AD	COLOC_R				0.0376504	35915177	10.1038/s41593-022-01128-z	Bryois J et al	Brain
SHANK3	Q9BYB0	14294	TRANS	Cognition_Meta	DECODE_Specific	+,NA		0.00603313	0.00603313	DECODE	DECODE	0.0833502	41.0917	PGC3_SCZ	SHANK3	Transcriptome	Inhibitory neurons	coloc	Roche_AD, Roche_MS, Columbia_AD, Mathys_AD, Zhou_AD	COLOC_R				0.0373019	35915177	10.1038/s41593-022-01128-z	Bryois J et al	Brain
SHANK3	Q9BYB0	14294	TRANS	Cognition_Meta	DECODE_Specific	+,NA		0.00603313	0.00603313	DECODE	DECODE	0.0833502	41.0917	PGC3_SCZ	SHANK3	Transcriptome	Oligodendrocytes	coloc	Roche_AD, Roche_MS, Columbia_AD, Mathys_AD, Zhou_AD	COLOC_R				0.0372803	35915177	10.1038/s41593-022-01128-z	Bryois J et al	Brain
SHANK3	Q9BYB0	14294	TRANS	Cognition_Meta	DECODE_Specific	+,NA		0.00603313	0.00603313	DECODE	DECODE	0.0833502	41.0917	PGC3_SCZ	SHANK3	Transcriptome	OPCs / COPs	coloc	Roche_AD, Roche_MS, Columbia_AD, Mathys_AD, Zhou_AD	COLOC_R				0.0370439	35915177	10.1038/s41593-022-01128-z	Bryois J et al	Brain
SHANK3	Q9BYB0	14294	TRANS	Cognition_Meta	DECODE_Specific	+,NA		0.00603313	0.00603313	DECODE	DECODE	0.0833502	41.0917	PGC3_SCZ	SHANK3	Transcriptome	Oligodendrocytes	coloc	Roche_AD, Roche_MS, Columbia_AD, Mathys_AD, Zhou_AD	COLOC_R				0.0368173	35915177	10.1038/s41593-022-01128-z	Bryois J et al	Brain
SHANK3	Q9BYB0	14294	TRANS	Cognition_Meta	DECODE_Specific	+,NA		0.00603313	0.00603313	DECODE	DECODE	0.0833502	41.0917	PGC3_SCZ	SHANK3	Transcriptome	Oligodendrocytes	coloc	Roche_AD, Roche_MS, Columbia_AD, Mathys_AD, Zhou_AD	COLOC_R				0.0366878	35915177	10.1038/s41593-022-01128-z	Bryois J et al	Brain
SHANK3	Q9BYB0	14294	TRANS	Cognition_Meta	DECODE_Specific	+,NA		0.00603313	0.00603313	DECODE	DECODE	0.0833502	41.0917	PGC3_SCZ	SHANK3	Transcriptome	Excitatory neurons	coloc	Roche_AD, Roche_MS, Columbia_AD, Mathys_AD, Zhou_AD	COLOC_R				0.0360338	35915177	10.1038/s41593-022-01128-z	Bryois J et al	Brain
SHANK3	Q9BYB0	14294	TRANS	Cognition_Meta	DECODE_Specific	+,NA		0.00603313	0.00603313	DECODE	DECODE	0.0833502	41.0917	PGC3_SCZ	SHANK3	Transcriptome	Inhibitory neurons	coloc	Roche_AD, Roche_MS, Columbia_AD, Mathys_AD, Zhou_AD	COLOC_R				0.036029	35915177	10.1038/s41593-022-01128-z	Bryois J et al	Brain
SHANK3	Q9BYB0	14294	TRANS	Cognition_Meta	DECODE_Specific	+,NA		0.00603313	0.00603313	DECODE	DECODE	0.0833502	41.0917	PGC3_SCZ	SHANK3	Transcriptome	Excitatory neurons	coloc	Roche_AD, Roche_MS, Columbia_AD, Mathys_AD, Zhou_AD	COLOC_R				0.035778	35915177	10.1038/s41593-022-01128-z	Bryois J et al	Brain
SHANK3	Q9BYB0	14294	TRANS	Cognition_Meta	DECODE_Specific	+,NA		0.00603313	0.00603313	DECODE	DECODE	0.0833502	41.0917	PGC3_SCZ	SHANK3	Transcriptome	Oligodendrocytes	coloc	Roche_AD, Roche_MS, Columbia_AD, Mathys_AD, Zhou_AD	COLOC_R				0.0356473	35915177	10.1038/s41593-022-01128-z	Bryois J et al	Brain
SHANK3	Q9BYB0	14294	TRANS	Cognition_Meta	DECODE_Specific	+,NA		0.00603313	0.00603313	DECODE	DECODE	0.0833502	41.0917	PGC3_SCZ	SHANK3	Transcriptome	Inhibitory neurons	coloc	Roche_AD, Roche_MS, Columbia_AD, Mathys_AD, Zhou_AD	COLOC_R				0.0355438	35915177	10.1038/s41593-022-01128-z	Bryois J et al	Brain
SHANK3	Q9BYB0	14294	TRANS	Cognition_Meta	DECODE_Specific	+,NA		0.00603313	0.00603313	DECODE	DECODE	0.0833502	41.0917	PGC3_SCZ	SHANK3	Transcriptome	Inhibitory neurons	coloc	Roche_AD, Roche_MS, Columbia_AD, Mathys_AD, Zhou_AD	COLOC_R				0.0353716	35915177	10.1038/s41593-022-01128-z	Bryois J et al	Brain
SHANK3	Q9BYB0	14294	TRANS	Cognition_Meta	DECODE_Specific	+,NA		0.00603313	0.00603313	DECODE	DECODE	0.0833502	41.0917	PGC3_SCZ	SHANK3	Transcriptome	Astrocytes	coloc	Roche_AD, Roche_MS, Columbia_AD, Mathys_AD, Zhou_AD	COLOC_R				0.035352	35915177	10.1038/s41593-022-01128-z	Bryois J et al	Brain
SHANK3	Q9BYB0	14294	TRANS	Cognition_Meta	DECODE_Specific	+,NA		0.00603313	0.00603313	DECODE	DECODE	0.0833502	41.0917	PGC3_SCZ	SHANK3	Transcriptome	Astrocytes	coloc	Roche_AD, Roche_MS, Columbia_AD, Mathys_AD, Zhou_AD	COLOC_R				0.0348292	35915177	10.1038/s41593-022-01128-z	Bryois J et al	Brain
SHANK3	Q9BYB0	14294	TRANS	Cognition_Meta	DECODE_Specific	+,NA		0.00603313	0.00603313	DECODE	DECODE	0.0833502	41.0917	PGC3_SCZ	SHANK3	Transcriptome	Oligodendrocytes	coloc	Roche_AD, Roche_MS, Columbia_AD, Mathys_AD, Zhou_AD	COLOC_R				0.0344889	35915177	10.1038/s41593-022-01128-z	Bryois J et al	Brain
SHANK3	Q9BYB0	14294	TRANS	Cognition_Meta	DECODE_Specific	+,NA		0.00603313	0.00603313	DECODE	DECODE	0.0833502	41.0917	PGC3_SCZ	SHANK3	Transcriptome	Astrocytes	coloc	Roche_AD, Roche_MS, Columbia_AD, Mathys_AD, Zhou_AD	COLOC_R				0.0343442	35915177	10.1038/s41593-022-01128-z	Bryois J et al	Brain
SHANK3	Q9BYB0	14294	TRANS	Cognition_Meta	DECODE_Specific	+,NA		0.00603313	0.00603313	DECODE	DECODE	0.0833502	41.0917	PGC3_SCZ	SHANK3	Transcriptome	Excitatory neurons	coloc	Roche_AD, Roche_MS, Columbia_AD, Mathys_AD, Zhou_AD	COLOC_R				0.0341901	35915177	10.1038/s41593-022-01128-z	Bryois J et al	Brain
SHANK3	Q9BYB0	14294	TRANS	Cognition_Meta	DECODE_Specific	+,NA		0.00603313	0.00603313	DECODE	DECODE	0.0833502	41.0917	PGC3_SCZ	SHANK3	Transcriptome	Microglia	coloc	Roche_AD, Roche_MS, Columbia_AD, Mathys_AD, Zhou_AD	COLOC_R				0.0336807	35915177	10.1038/s41593-022-01128-z	Bryois J et al	Brain
SHANK3	Q9BYB0	14294	TRANS	Cognition_Meta	DECODE_Specific	+,NA		0.00603313	0.00603313	DECODE	DECODE	0.0833502	41.0917	PGC3_SCZ	SHANK3	Transcriptome	Excitatory neurons	coloc	Roche_AD, Roche_MS, Columbia_AD, Mathys_AD, Zhou_AD	COLOC_R				0.0336014	35915177	10.1038/s41593-022-01128-z	Bryois J et al	Brain
SHANK3	Q9BYB0	14294	TRANS	Cognition_Meta	DECODE_Specific	+,NA		0.00603313	0.00603313	DECODE	DECODE	0.0833502	41.0917	PGC3_SCZ	SHANK3	Transcriptome	Oligodendrocytes	coloc	Roche_AD, Roche_MS, Columbia_AD, Mathys_AD, Zhou_AD	COLOC_R				0.0333803	35915177	10.1038/s41593-022-01128-z	Bryois J et al	Brain
SHANK3	Q9BYB0	14294	TRANS	Cognition_Meta	DECODE_Specific	+,NA		0.00603313	0.00603313	DECODE	DECODE	0.0833502	41.0917	PGC3_SCZ	SHANK3	Transcriptome	Astrocytes	coloc	Roche_AD, Roche_MS, Columbia_AD, Mathys_AD, Zhou_AD	COLOC_R				0.0331875	35915177	10.1038/s41593-022-01128-z	Bryois J et al	Brain
SHANK3	Q9BYB0	14294	TRANS	Cognition_Meta	DECODE_Specific	+,NA		0.00603313	0.00603313	DECODE	DECODE	0.0833502	41.0917	PGC3_SCZ	SHANK3	Transcriptome	Oligodendrocytes	coloc	Roche_AD, Roche_MS, Columbia_AD, Mathys_AD, Zhou_AD	COLOC_R				0.0328201	35915177	10.1038/s41593-022-01128-z	Bryois J et al	Brain
SHANK3	Q9BYB0	14294	TRANS	Cognition_Meta	DECODE_Specific	+,NA		0.00603313	0.00603313	DECODE	DECODE	0.0833502	41.0917	PGC3_SCZ	SHANK3	Transcriptome	Oligodendrocytes	coloc	Roche_AD, Roche_MS, Columbia_AD, Mathys_AD, Zhou_AD	COLOC_R				0.0326424	35915177	10.1038/s41593-022-01128-z	Bryois J et al	Brain
SHANK3	Q9BYB0	14294	TRANS	Cognition_Meta	DECODE_Specific	+,NA		0.00603313	0.00603313	DECODE	DECODE	0.0833502	41.0917	PGC3_SCZ	SHANK3	Transcriptome	Excitatory neurons	coloc	Roche_AD, Roche_MS, Columbia_AD, Mathys_AD, Zhou_AD	COLOC_R				0.0318215	35915177	10.1038/s41593-022-01128-z	Bryois J et al	Brain
SHANK3	Q9BYB0	14294	TRANS	Cognition_Meta	DECODE_Specific	+,NA		0.00603313	0.00603313	DECODE	DECODE	0.0833502	41.0917	PGC3_SCZ	SHANK3	Transcriptome	Inhibitory neurons	coloc	Roche_AD, Roche_MS, Columbia_AD, Mathys_AD, Zhou_AD	COLOC_R				0.0313872	35915177	10.1038/s41593-022-01128-z	Bryois J et al	Brain
SHANK3	Q9BYB0	14294	TRANS	Cognition_Meta	DECODE_Specific	+,NA		0.00603313	0.00603313	DECODE	DECODE	0.0833502	41.0917	PGC3_SCZ	SHANK3	Transcriptome	Inhibitory neurons	coloc	Roche_AD, Roche_MS, Columbia_AD, Mathys_AD, Zhou_AD	COLOC_R				0.0302635	35915177	10.1038/s41593-022-01128-z	Bryois J et al	Brain
SHANK3	Q9BYB0	14294	TRANS	Cognition_Meta	DECODE_Specific	+,NA		0.00603313	0.00603313	DECODE	DECODE	0.0833502	41.0917	PGC3_SCZ	SHANK3	Transcriptome	Excitatory neurons	coloc	Roche_AD, Roche_MS, Columbia_AD, Mathys_AD, Zhou_AD	COLOC_R				0.0300928	35915177	10.1038/s41593-022-01128-z	Bryois J et al	Brain
SHANK3	Q9BYB0	14294	TRANS	Cognition_Meta	DECODE_Specific	+,NA		0.00603313	0.00603313	DECODE	DECODE	0.0833502	41.0917	PGC3_SCZ	SHANK3	Transcriptome	Astrocytes	coloc	Roche_AD, Roche_MS, Columbia_AD, Mathys_AD, Zhou_AD	COLOC_R				0.0289179	35915177	10.1038/s41593-022-01128-z	Bryois J et al	Brain
SHANK3	Q9BYB0	14294	TRANS	Cognition_Meta	DECODE_Specific	+,NA		0.00603313	0.00603313	DECODE	DECODE	0.0833502	41.0917	PGC3_SCZ	SHANK3	Transcriptome	Astrocytes	coloc	Roche_AD, Roche_MS, Columbia_AD, Mathys_AD, Zhou_AD	COLOC_R				0.0288703	35915177	10.1038/s41593-022-01128-z	Bryois J et al	Brain
SHANK3	Q9BYB0	14294	TRANS	Cognition_Meta	DECODE_Specific	+,NA		0.00603313	0.00603313	DECODE	DECODE	0.0833502	41.0917	PGC3_SCZ	SHANK3	Transcriptome	Excitatory neurons	coloc	Roche_AD, Roche_MS, Columbia_AD, Mathys_AD, Zhou_AD	COLOC_R				0.0273123	35915177	10.1038/s41593-022-01128-z	Bryois J et al	Brain
SHANK3	Q9BYB0	14294	TRANS	Cognition_Meta	DECODE_Specific	+,NA		0.00603313	0.00603313	DECODE	DECODE	0.0833502	41.0917	PGC3_SCZ	SHANK3	Transcriptome	Inhibitory neurons	coloc	Roche_AD, Roche_MS, Columbia_AD, Mathys_AD, Zhou_AD	COLOC_R				0.026523	35915177	10.1038/s41593-022-01128-z	Bryois J et al	Brain
SHANK3	Q9BYB0	14294	TRANS	Cognition_Meta	DECODE_Specific	+,NA		0.00603313	0.00603313	DECODE	DECODE	0.0833502	41.0917	PGC3_SCZ	SHANK3	Transcriptome	Inhibitory neurons	coloc	Roche_AD, Roche_MS, Columbia_AD, Mathys_AD, Zhou_AD	COLOC_R				0.0257265	35915177	10.1038/s41593-022-01128-z	Bryois J et al	Brain
SHANK3	Q9BYB0	14294	TRANS	Cognition_Meta	DECODE_Specific	+,NA		0.00603313	0.00603313	DECODE	DECODE	0.0833502	41.0917	PGC3_SCZ	SHANK3	Transcriptome	Excitatory neurons	coloc	Roche_AD, Roche_MS, Columbia_AD, Mathys_AD, Zhou_AD	COLOC_R				0.0248005	35915177	10.1038/s41593-022-01128-z	Bryois J et al	Brain
SHANK3	Q9BYB0	14294	TRANS	Cognition_Meta	DECODE_Specific	+,NA		0.00603313	0.00603313	DECODE	DECODE	0.0833502	41.0917	PGC3_SCZ	SHANK3	Transcriptome	Excitatory neurons	coloc	Roche_AD, Roche_MS, Columbia_AD, Mathys_AD, Zhou_AD	COLOC_R				0.0226665	35915177	10.1038/s41593-022-01128-z	Bryois J et al	Brain
SHANK3	Q9BYB0	14294	TRANS	Cognition_Meta	DECODE_Specific	+,NA		0.00603313	0.00603313	DECODE	DECODE	0.0833502	41.0917	PGC3_SCZ	SHANK3	Transcriptome	Astrocytes	coloc	Roche_AD, Roche_MS, Columbia_AD, Mathys_AD, Zhou_AD	COLOC_R				0.020944	35915177	10.1038/s41593-022-01128-z	Bryois J et al	Brain
SHANK3	Q9BYB0	14294	TRANS	Depression_iPSYCH_2023	DECODE_Specific	-,NA		0.320748	0.320748	DECODE	DECODE	1.49836	2184.61	SCZ	SHANK3	Proteome	PLASMA	MR	deCODE	TwoSampleMR	-0.0621174	0.0231826	0.00737354		37085628	10.1007/s00439-023-02562-0	Dang et al Human Genetics	BLOOD
SHANK3	Q9BYB0	14294	TRANS	Depression_iPSYCH_2023	DECODE_Specific	-,NA		0.320748	0.320748	DECODE	DECODE	1.49836	2184.61	BIP	SHANK3	Proteome	PLASMA	MR	deCODE	TwoSampleMR	-0.0958932	0.0271895	0.000420534		37085628	10.1007/s00439-023-02562-0	Dang et al Human Genetics	BLOOD
SHANK3	Q9BYB0	14294	TRANS	Depression_iPSYCH_2023	DECODE_Specific	-,NA		0.320748	0.320748	DECODE	DECODE	1.49836	2184.61	MDD	SHANK3	Proteome	PLASMA	MR	deCODE	TwoSampleMR	0.00428986	0.00995427	0.6665		37085628	10.1007/s00439-023-02562-0	Dang et al Human Genetics	BLOOD
SHANK3	Q9BYB0	14294	TRANS	Depression_iPSYCH_2023	DECODE_Specific	-,NA		0.320748	0.320748	DECODE	DECODE	1.49836	2184.61	Bipolar disorder	SHANK3	Proteome	PLASMA	MR	AGES	TwoSampleMR	0.019881	0.0348624	0.568494		36280454	https://doi.org/10.1016/j.biopsych.2022.08.015	Lu et al Biol Psychiatry	BLOOD
SHANK3	Q9BYB0	14294	TRANS	Depression_iPSYCH_2023	DECODE_Specific	-,NA		0.320748	0.320748	DECODE	DECODE	1.49836	2184.61	Major depressive disorder	SHANK3	Proteome	PLASMA	MR	AGES	TwoSampleMR	0.0146789	0.0162079	0.365116		36280454	https://doi.org/10.1016/j.biopsych.2022.08.015	Lu et al Biol Psychiatry	BLOOD
SHANK3	Q9BYB0	14294	TRANS	Depression_iPSYCH_2023	DECODE_Specific	-,NA		0.320748	0.320748	DECODE	DECODE	1.49836	2184.61	Schizophrenia	SHANK3	Proteome	PLASMA	MR	AGES	TwoSampleMR	0.0758566	0.0278287	0.00641386		36280454	https://doi.org/10.1016/j.biopsych.2022.08.015	Lu et al Biol Psychiatry	BLOOD
SHANK3	Q9BYB0	14294	TRANS	Depression_iPSYCH_2023	DECODE_Specific	-,NA		0.320748	0.320748	DECODE	DECODE	1.49836	2184.61	Deepression_Wray_tall	SHANK3	Proteiome	BLOOD	MR	AGES	TwoSampleMR	0.01	0.02	0.365		35296807	10.1038/s41380-022-01507-9	Deng et all Mol Psychiatry	BLOOD
SHANK3	Q9BYB0	14294	TRANS	Depression_iPSYCH_2023	DECODE_Specific	-,NA		0.320748	0.320748	DECODE	DECODE	1.49836	2184.61	SCZ	SHANK3	Proteiome	BLOOD	SMR	deCODE	SMR	0	0.150094	1		37415601	10.3389/fgene.2023.1191264	Gedik et all Front Genet	BLOOD
SHANK3	Q9BYB0	14294	TRANS	Depression_iPSYCH_2023	DECODE_Specific	-,NA		0.320748	0.320748	DECODE	DECODE	1.49836	2184.61	MDD	SHANK3	Proteiome	BLOOD	SMR	deCODE	SMR	0.00109739	0.0120713	0.927565		37415601	10.3389/fgene.2023.1191264	Gedik et all Front Genet	BLOOD
SHANK3	Q9BYB0	14294	TRANS	Depression_iPSYCH_2023	DECODE_Specific	-,NA		0.320748	0.320748	DECODE	DECODE	1.49836	2184.61	BIP	SHANK3	Proteiome	BLOOD	SMR	deCODE	SMR	-0.0883484	0.0258415	0.000628853		37415601	10.3389/fgene.2023.1191264	Gedik et all Front Genet	BLOOD
SHANK3	Q9BYB0	14294	TRANS	Depression_iPSYCH_2023	DECODE_Specific	-,NA		0.320748	0.320748	DECODE	DECODE	1.49836	2184.61	PGC3_SCZ	SHANK3	Transcriptome	Excitatory neurons	coloc	Roche_AD, Roche_MS, Columbia_AD, Mathys_AD, Zhou_AD	COLOC_R				0.677521	35915177	10.1038/s41593-022-01128-z	Bryois J et al	Brain
SHANK3	Q9BYB0	14294	TRANS	Depression_iPSYCH_2023	DECODE_Specific	-,NA		0.320748	0.320748	DECODE	DECODE	1.49836	2184.61	PGC3_SCZ	SHANK3	Transcriptome	Excitatory neurons	coloc	Roche_AD, Roche_MS, Columbia_AD, Mathys_AD, Zhou_AD	COLOC_R				0.579455	35915177	10.1038/s41593-022-01128-z	Bryois J et al	Brain
SHANK3	Q9BYB0	14294	TRANS	Depression_iPSYCH_2023	DECODE_Specific	-,NA		0.320748	0.320748	DECODE	DECODE	1.49836	2184.61	PGC3_SCZ	SHANK3	Transcriptome	OPCs / COPs	coloc	Roche_AD, Roche_MS, Columbia_AD, Mathys_AD, Zhou_AD	COLOC_R				0.516161	35915177	10.1038/s41593-022-01128-z	Bryois J et al	Brain
SHANK3	Q9BYB0	14294	TRANS	Depression_iPSYCH_2023	DECODE_Specific	-,NA		0.320748	0.320748	DECODE	DECODE	1.49836	2184.61	PGC3_SCZ	SHANK3	Transcriptome	Pericytes	coloc	Roche_AD, Roche_MS, Columbia_AD, Mathys_AD, Zhou_AD	COLOC_R				0.457069	35915177	10.1038/s41593-022-01128-z	Bryois J et al	Brain
SHANK3	Q9BYB0	14294	TRANS	Depression_iPSYCH_2023	DECODE_Specific	-,NA		0.320748	0.320748	DECODE	DECODE	1.49836	2184.61	PGC3_SCZ	SHANK3	Transcriptome	Astrocytes	coloc	Roche_AD, Roche_MS, Columbia_AD, Mathys_AD, Zhou_AD	COLOC_R				0.436129	35915177	10.1038/s41593-022-01128-z	Bryois J et al	Brain
SHANK3	Q9BYB0	14294	TRANS	Depression_iPSYCH_2023	DECODE_Specific	-,NA		0.320748	0.320748	DECODE	DECODE	1.49836	2184.61	PGC3_SCZ	SHANK3	Transcriptome	OPCs / COPs	coloc	Roche_AD, Roche_MS, Columbia_AD, Mathys_AD, Zhou_AD	COLOC_R				0.375982	35915177	10.1038/s41593-022-01128-z	Bryois J et al	Brain
SHANK3	Q9BYB0	14294	TRANS	Depression_iPSYCH_2023	DECODE_Specific	-,NA		0.320748	0.320748	DECODE	DECODE	1.49836	2184.61	PGC3_SCZ	SHANK3	Transcriptome	Microglia	coloc	Roche_AD, Roche_MS, Columbia_AD, Mathys_AD, Zhou_AD	COLOC_R				0.367104	35915177	10.1038/s41593-022-01128-z	Bryois J et al	Brain
SHANK3	Q9BYB0	14294	TRANS	Depression_iPSYCH_2023	DECODE_Specific	-,NA		0.320748	0.320748	DECODE	DECODE	1.49836	2184.61	PGC3_SCZ	SHANK3	Transcriptome	Pericytes	coloc	Roche_AD, Roche_MS, Columbia_AD, Mathys_AD, Zhou_AD	COLOC_R				0.239777	35915177	10.1038/s41593-022-01128-z	Bryois J et al	Brain
SHANK3	Q9BYB0	14294	TRANS	Depression_iPSYCH_2023	DECODE_Specific	-,NA		0.320748	0.320748	DECODE	DECODE	1.49836	2184.61	PGC3_SCZ	SHANK3	Transcriptome	Excitatory neurons	coloc	Roche_AD, Roche_MS, Columbia_AD, Mathys_AD, Zhou_AD	COLOC_R				0.236657	35915177	10.1038/s41593-022-01128-z	Bryois J et al	Brain
SHANK3	Q9BYB0	14294	TRANS	Depression_iPSYCH_2023	DECODE_Specific	-,NA		0.320748	0.320748	DECODE	DECODE	1.49836	2184.61	PGC3_SCZ	SHANK3	Transcriptome	Pericytes	coloc	Roche_AD, Roche_MS, Columbia_AD, Mathys_AD, Zhou_AD	COLOC_R				0.216925	35915177	10.1038/s41593-022-01128-z	Bryois J et al	Brain
SHANK3	Q9BYB0	14294	TRANS	Depression_iPSYCH_2023	DECODE_Specific	-,NA		0.320748	0.320748	DECODE	DECODE	1.49836	2184.61	PGC3_SCZ	SHANK3	Transcriptome	Endothelial cells	coloc	Roche_AD, Roche_MS, Columbia_AD, Mathys_AD, Zhou_AD	COLOC_R				0.185732	35915177	10.1038/s41593-022-01128-z	Bryois J et al	Brain
SHANK3	Q9BYB0	14294	TRANS	Depression_iPSYCH_2023	DECODE_Specific	-,NA		0.320748	0.320748	DECODE	DECODE	1.49836	2184.61	PGC3_SCZ	SHANK3	Transcriptome	Astrocytes	coloc	Roche_AD, Roche_MS, Columbia_AD, Mathys_AD, Zhou_AD	COLOC_R				0.180896	35915177	10.1038/s41593-022-01128-z	Bryois J et al	Brain
SHANK3	Q9BYB0	14294	TRANS	Depression_iPSYCH_2023	DECODE_Specific	-,NA		0.320748	0.320748	DECODE	DECODE	1.49836	2184.61	PGC3_SCZ	SHANK3	Transcriptome	Endothelial cells	coloc	Roche_AD, Roche_MS, Columbia_AD, Mathys_AD, Zhou_AD	COLOC_R				0.180202	35915177	10.1038/s41593-022-01128-z	Bryois J et al	Brain
SHANK3	Q9BYB0	14294	TRANS	Depression_iPSYCH_2023	DECODE_Specific	-,NA		0.320748	0.320748	DECODE	DECODE	1.49836	2184.61	PGC3_SCZ	SHANK3	Transcriptome	Microglia	coloc	Roche_AD, Roche_MS, Columbia_AD, Mathys_AD, Zhou_AD	COLOC_R				0.177017	35915177	10.1038/s41593-022-01128-z	Bryois J et al	Brain
SHANK3	Q9BYB0	14294	TRANS	Depression_iPSYCH_2023	DECODE_Specific	-,NA		0.320748	0.320748	DECODE	DECODE	1.49836	2184.61	PGC3_SCZ	SHANK3	Transcriptome	Endothelial cells	coloc	Roche_AD, Roche_MS, Columbia_AD, Mathys_AD, Zhou_AD	COLOC_R				0.176612	35915177	10.1038/s41593-022-01128-z	Bryois J et al	Brain
SHANK3	Q9BYB0	14294	TRANS	Depression_iPSYCH_2023	DECODE_Specific	-,NA		0.320748	0.320748	DECODE	DECODE	1.49836	2184.61	PGC3_SCZ	SHANK3	Transcriptome	Inhibitory neurons	coloc	Roche_AD, Roche_MS, Columbia_AD, Mathys_AD, Zhou_AD	COLOC_R				0.160882	35915177	10.1038/s41593-022-01128-z	Bryois J et al	Brain
SHANK3	Q9BYB0	14294	TRANS	Depression_iPSYCH_2023	DECODE_Specific	-,NA		0.320748	0.320748	DECODE	DECODE	1.49836	2184.61	PGC3_SCZ	SHANK3	Transcriptome	Endothelial cells	coloc	Roche_AD, Roche_MS, Columbia_AD, Mathys_AD, Zhou_AD	COLOC_R				0.158136	35915177	10.1038/s41593-022-01128-z	Bryois J et al	Brain
SHANK3	Q9BYB0	14294	TRANS	Depression_iPSYCH_2023	DECODE_Specific	-,NA		0.320748	0.320748	DECODE	DECODE	1.49836	2184.61	PGC3_SCZ	SHANK3	Transcriptome	Oligodendrocytes	coloc	Roche_AD, Roche_MS, Columbia_AD, Mathys_AD, Zhou_AD	COLOC_R				0.157886	35915177	10.1038/s41593-022-01128-z	Bryois J et al	Brain
SHANK3	Q9BYB0	14294	TRANS	Depression_iPSYCH_2023	DECODE_Specific	-,NA		0.320748	0.320748	DECODE	DECODE	1.49836	2184.61	PGC3_SCZ	SHANK3	Transcriptome	OPCs / COPs	coloc	Roche_AD, Roche_MS, Columbia_AD, Mathys_AD, Zhou_AD	COLOC_R				0.148987	35915177	10.1038/s41593-022-01128-z	Bryois J et al	Brain
SHANK3	Q9BYB0	14294	TRANS	Depression_iPSYCH_2023	DECODE_Specific	-,NA		0.320748	0.320748	DECODE	DECODE	1.49836	2184.61	PGC3_SCZ	SHANK3	Transcriptome	Microglia	coloc	Roche_AD, Roche_MS, Columbia_AD, Mathys_AD, Zhou_AD	COLOC_R				0.13956	35915177	10.1038/s41593-022-01128-z	Bryois J et al	Brain
SHANK3	Q9BYB0	14294	TRANS	Depression_iPSYCH_2023	DECODE_Specific	-,NA		0.320748	0.320748	DECODE	DECODE	1.49836	2184.61	PGC3_SCZ	SHANK3	Transcriptome	Inhibitory neurons	coloc	Roche_AD, Roche_MS, Columbia_AD, Mathys_AD, Zhou_AD	COLOC_R				0.138814	35915177	10.1038/s41593-022-01128-z	Bryois J et al	Brain
SHANK3	Q9BYB0	14294	TRANS	Depression_iPSYCH_2023	DECODE_Specific	-,NA		0.320748	0.320748	DECODE	DECODE	1.49836	2184.61	PGC3_SCZ	SHANK3	Transcriptome	Inhibitory neurons	coloc	Roche_AD, Roche_MS, Columbia_AD, Mathys_AD, Zhou_AD	COLOC_R				0.12951	35915177	10.1038/s41593-022-01128-z	Bryois J et al	Brain
SHANK3	Q9BYB0	14294	TRANS	Depression_iPSYCH_2023	DECODE_Specific	-,NA		0.320748	0.320748	DECODE	DECODE	1.49836	2184.61	PGC3_SCZ	SHANK3	Transcriptome	Astrocytes	coloc	Roche_AD, Roche_MS, Columbia_AD, Mathys_AD, Zhou_AD	COLOC_R				0.120872	35915177	10.1038/s41593-022-01128-z	Bryois J et al	Brain
SHANK3	Q9BYB0	14294	TRANS	Depression_iPSYCH_2023	DECODE_Specific	-,NA		0.320748	0.320748	DECODE	DECODE	1.49836	2184.61	PGC3_SCZ	SHANK3	Transcriptome	Excitatory neurons	coloc	Roche_AD, Roche_MS, Columbia_AD, Mathys_AD, Zhou_AD	COLOC_R				0.118585	35915177	10.1038/s41593-022-01128-z	Bryois J et al	Brain
SHANK3	Q9BYB0	14294	TRANS	Depression_iPSYCH_2023	DECODE_Specific	-,NA		0.320748	0.320748	DECODE	DECODE	1.49836	2184.61	PGC3_SCZ	SHANK3	Transcriptome	Oligodendrocytes	coloc	Roche_AD, Roche_MS, Columbia_AD, Mathys_AD, Zhou_AD	COLOC_R				0.112539	35915177	10.1038/s41593-022-01128-z	Bryois J et al	Brain
SHANK3	Q9BYB0	14294	TRANS	Depression_iPSYCH_2023	DECODE_Specific	-,NA		0.320748	0.320748	DECODE	DECODE	1.49836	2184.61	PGC3_SCZ	SHANK3	Transcriptome	Inhibitory neurons	coloc	Roche_AD, Roche_MS, Columbia_AD, Mathys_AD, Zhou_AD	COLOC_R				0.110916	35915177	10.1038/s41593-022-01128-z	Bryois J et al	Brain
SHANK3	Q9BYB0	14294	TRANS	Depression_iPSYCH_2023	DECODE_Specific	-,NA		0.320748	0.320748	DECODE	DECODE	1.49836	2184.61	PGC3_SCZ	SHANK3	Transcriptome	Excitatory neurons	coloc	Roche_AD, Roche_MS, Columbia_AD, Mathys_AD, Zhou_AD	COLOC_R				0.110366	35915177	10.1038/s41593-022-01128-z	Bryois J et al	Brain
SHANK3	Q9BYB0	14294	TRANS	Depression_iPSYCH_2023	DECODE_Specific	-,NA		0.320748	0.320748	DECODE	DECODE	1.49836	2184.61	PGC3_SCZ	SHANK3	Transcriptome	Excitatory neurons	coloc	Roche_AD, Roche_MS, Columbia_AD, Mathys_AD, Zhou_AD	COLOC_R				0.109343	35915177	10.1038/s41593-022-01128-z	Bryois J et al	Brain
SHANK3	Q9BYB0	14294	TRANS	Depression_iPSYCH_2023	DECODE_Specific	-,NA		0.320748	0.320748	DECODE	DECODE	1.49836	2184.61	PGC3_SCZ	SHANK3	Transcriptome	Endothelial cells	coloc	Roche_AD, Roche_MS, Columbia_AD, Mathys_AD, Zhou_AD	COLOC_R				0.104145	35915177	10.1038/s41593-022-01128-z	Bryois J et al	Brain
SHANK3	Q9BYB0	14294	TRANS	Depression_iPSYCH_2023	DECODE_Specific	-,NA		0.320748	0.320748	DECODE	DECODE	1.49836	2184.61	PGC3_SCZ	SHANK3	Transcriptome	Pericytes	coloc	Roche_AD, Roche_MS, Columbia_AD, Mathys_AD, Zhou_AD	COLOC_R				0.100884	35915177	10.1038/s41593-022-01128-z	Bryois J et al	Brain
SHANK3	Q9BYB0	14294	TRANS	Depression_iPSYCH_2023	DECODE_Specific	-,NA		0.320748	0.320748	DECODE	DECODE	1.49836	2184.61	PGC3_SCZ	SHANK3	Transcriptome	Endothelial cells	coloc	Roche_AD, Roche_MS, Columbia_AD, Mathys_AD, Zhou_AD	COLOC_R				0.100691	35915177	10.1038/s41593-022-01128-z	Bryois J et al	Brain
SHANK3	Q9BYB0	14294	TRANS	Depression_iPSYCH_2023	DECODE_Specific	-,NA		0.320748	0.320748	DECODE	DECODE	1.49836	2184.61	PGC3_SCZ	SHANK3	Transcriptome	Endothelial cells	coloc	Roche_AD, Roche_MS, Columbia_AD, Mathys_AD, Zhou_AD	COLOC_R				0.0980999	35915177	10.1038/s41593-022-01128-z	Bryois J et al	Brain
SHANK3	Q9BYB0	14294	TRANS	Depression_iPSYCH_2023	DECODE_Specific	-,NA		0.320748	0.320748	DECODE	DECODE	1.49836	2184.61	PGC3_SCZ	SHANK3	Transcriptome	Excitatory neurons	coloc	Roche_AD, Roche_MS, Columbia_AD, Mathys_AD, Zhou_AD	COLOC_R				0.0955977	35915177	10.1038/s41593-022-01128-z	Bryois J et al	Brain
SHANK3	Q9BYB0	14294	TRANS	Depression_iPSYCH_2023	DECODE_Specific	-,NA		0.320748	0.320748	DECODE	DECODE	1.49836	2184.61	PGC3_SCZ	SHANK3	Transcriptome	Microglia	coloc	Roche_AD, Roche_MS, Columbia_AD, Mathys_AD, Zhou_AD	COLOC_R				0.0858228	35915177	10.1038/s41593-022-01128-z	Bryois J et al	Brain
SHANK3	Q9BYB0	14294	TRANS	Depression_iPSYCH_2023	DECODE_Specific	-,NA		0.320748	0.320748	DECODE	DECODE	1.49836	2184.61	PGC3_SCZ	SHANK3	Transcriptome	OPCs / COPs	coloc	Roche_AD, Roche_MS, Columbia_AD, Mathys_AD, Zhou_AD	COLOC_R				0.0841056	35915177	10.1038/s41593-022-01128-z	Bryois J et al	Brain
SHANK3	Q9BYB0	14294	TRANS	Depression_iPSYCH_2023	DECODE_Specific	-,NA		0.320748	0.320748	DECODE	DECODE	1.49836	2184.61	PGC3_SCZ	SHANK3	Transcriptome	Endothelial cells	coloc	Roche_AD, Roche_MS, Columbia_AD, Mathys_AD, Zhou_AD	COLOC_R				0.0837857	35915177	10.1038/s41593-022-01128-z	Bryois J et al	Brain
SHANK3	Q9BYB0	14294	TRANS	Depression_iPSYCH_2023	DECODE_Specific	-,NA		0.320748	0.320748	DECODE	DECODE	1.49836	2184.61	PGC3_SCZ	SHANK3	Transcriptome	Endothelial cells	coloc	Roche_AD, Roche_MS, Columbia_AD, Mathys_AD, Zhou_AD	COLOC_R				0.083758	35915177	10.1038/s41593-022-01128-z	Bryois J et al	Brain
SHANK3	Q9BYB0	14294	TRANS	Depression_iPSYCH_2023	DECODE_Specific	-,NA		0.320748	0.320748	DECODE	DECODE	1.49836	2184.61	PGC3_SCZ	SHANK3	Transcriptome	OPCs / COPs	coloc	Roche_AD, Roche_MS, Columbia_AD, Mathys_AD, Zhou_AD	COLOC_R				0.0784724	35915177	10.1038/s41593-022-01128-z	Bryois J et al	Brain
SHANK3	Q9BYB0	14294	TRANS	Depression_iPSYCH_2023	DECODE_Specific	-,NA		0.320748	0.320748	DECODE	DECODE	1.49836	2184.61	PGC3_SCZ	SHANK3	Transcriptome	Astrocytes	coloc	Roche_AD, Roche_MS, Columbia_AD, Mathys_AD, Zhou_AD	COLOC_R				0.0750594	35915177	10.1038/s41593-022-01128-z	Bryois J et al	Brain
SHANK3	Q9BYB0	14294	TRANS	Depression_iPSYCH_2023	DECODE_Specific	-,NA		0.320748	0.320748	DECODE	DECODE	1.49836	2184.61	PGC3_SCZ	SHANK3	Transcriptome	Excitatory neurons	coloc	Roche_AD, Roche_MS, Columbia_AD, Mathys_AD, Zhou_AD	COLOC_R				0.0711566	35915177	10.1038/s41593-022-01128-z	Bryois J et al	Brain
SHANK3	Q9BYB0	14294	TRANS	Depression_iPSYCH_2023	DECODE_Specific	-,NA		0.320748	0.320748	DECODE	DECODE	1.49836	2184.61	PGC3_SCZ	SHANK3	Transcriptome	Endothelial cells	coloc	Roche_AD, Roche_MS, Columbia_AD, Mathys_AD, Zhou_AD	COLOC_R				0.0700914	35915177	10.1038/s41593-022-01128-z	Bryois J et al	Brain
SHANK3	Q9BYB0	14294	TRANS	Depression_iPSYCH_2023	DECODE_Specific	-,NA		0.320748	0.320748	DECODE	DECODE	1.49836	2184.61	PGC3_SCZ	SHANK3	Transcriptome	Endothelial cells	coloc	Roche_AD, Roche_MS, Columbia_AD, Mathys_AD, Zhou_AD	COLOC_R				0.0697691	35915177	10.1038/s41593-022-01128-z	Bryois J et al	Brain
SHANK3	Q9BYB0	14294	TRANS	Depression_iPSYCH_2023	DECODE_Specific	-,NA		0.320748	0.320748	DECODE	DECODE	1.49836	2184.61	PGC3_SCZ	SHANK3	Transcriptome	Endothelial cells	coloc	Roche_AD, Roche_MS, Columbia_AD, Mathys_AD, Zhou_AD	COLOC_R				0.069565	35915177	10.1038/s41593-022-01128-z	Bryois J et al	Brain
SHANK3	Q9BYB0	14294	TRANS	Depression_iPSYCH_2023	DECODE_Specific	-,NA		0.320748	0.320748	DECODE	DECODE	1.49836	2184.61	PGC3_SCZ	SHANK3	Transcriptome	Microglia	coloc	Roche_AD, Roche_MS, Columbia_AD, Mathys_AD, Zhou_AD	COLOC_R				0.0681594	35915177	10.1038/s41593-022-01128-z	Bryois J et al	Brain
SHANK3	Q9BYB0	14294	TRANS	Depression_iPSYCH_2023	DECODE_Specific	-,NA		0.320748	0.320748	DECODE	DECODE	1.49836	2184.61	PGC3_SCZ	SHANK3	Transcriptome	Endothelial cells	coloc	Roche_AD, Roche_MS, Columbia_AD, Mathys_AD, Zhou_AD	COLOC_R				0.0673389	35915177	10.1038/s41593-022-01128-z	Bryois J et al	Brain
SHANK3	Q9BYB0	14294	TRANS	Depression_iPSYCH_2023	DECODE_Specific	-,NA		0.320748	0.320748	DECODE	DECODE	1.49836	2184.61	PGC3_SCZ	SHANK3	Transcriptome	Excitatory neurons	coloc	Roche_AD, Roche_MS, Columbia_AD, Mathys_AD, Zhou_AD	COLOC_R				0.0663354	35915177	10.1038/s41593-022-01128-z	Bryois J et al	Brain
SHANK3	Q9BYB0	14294	TRANS	Depression_iPSYCH_2023	DECODE_Specific	-,NA		0.320748	0.320748	DECODE	DECODE	1.49836	2184.61	PGC3_SCZ	SHANK3	Transcriptome	Endothelial cells	coloc	Roche_AD, Roche_MS, Columbia_AD, Mathys_AD, Zhou_AD	COLOC_R				0.0662834	35915177	10.1038/s41593-022-01128-z	Bryois J et al	Brain
SHANK3	Q9BYB0	14294	TRANS	Depression_iPSYCH_2023	DECODE_Specific	-,NA		0.320748	0.320748	DECODE	DECODE	1.49836	2184.61	PGC3_SCZ	SHANK3	Transcriptome	Astrocytes	coloc	Roche_AD, Roche_MS, Columbia_AD, Mathys_AD, Zhou_AD	COLOC_R				0.0643118	35915177	10.1038/s41593-022-01128-z	Bryois J et al	Brain
SHANK3	Q9BYB0	14294	TRANS	Depression_iPSYCH_2023	DECODE_Specific	-,NA		0.320748	0.320748	DECODE	DECODE	1.49836	2184.61	PGC3_SCZ	SHANK3	Transcriptome	Pericytes	coloc	Roche_AD, Roche_MS, Columbia_AD, Mathys_AD, Zhou_AD	COLOC_R				0.0639357	35915177	10.1038/s41593-022-01128-z	Bryois J et al	Brain
SHANK3	Q9BYB0	14294	TRANS	Depression_iPSYCH_2023	DECODE_Specific	-,NA		0.320748	0.320748	DECODE	DECODE	1.49836	2184.61	PGC3_SCZ	SHANK3	Transcriptome	OPCs / COPs	coloc	Roche_AD, Roche_MS, Columbia_AD, Mathys_AD, Zhou_AD	COLOC_R				0.0633824	35915177	10.1038/s41593-022-01128-z	Bryois J et al	Brain
SHANK3	Q9BYB0	14294	TRANS	Depression_iPSYCH_2023	DECODE_Specific	-,NA		0.320748	0.320748	DECODE	DECODE	1.49836	2184.61	PGC3_SCZ	SHANK3	Transcriptome	Astrocytes	coloc	Roche_AD, Roche_MS, Columbia_AD, Mathys_AD, Zhou_AD	COLOC_R				0.0632908	35915177	10.1038/s41593-022-01128-z	Bryois J et al	Brain
SHANK3	Q9BYB0	14294	TRANS	Depression_iPSYCH_2023	DECODE_Specific	-,NA		0.320748	0.320748	DECODE	DECODE	1.49836	2184.61	PGC3_SCZ	SHANK3	Transcriptome	Pericytes	coloc	Roche_AD, Roche_MS, Columbia_AD, Mathys_AD, Zhou_AD	COLOC_R				0.0630394	35915177	10.1038/s41593-022-01128-z	Bryois J et al	Brain
SHANK3	Q9BYB0	14294	TRANS	Depression_iPSYCH_2023	DECODE_Specific	-,NA		0.320748	0.320748	DECODE	DECODE	1.49836	2184.61	PGC3_SCZ	SHANK3	Transcriptome	Inhibitory neurons	coloc	Roche_AD, Roche_MS, Columbia_AD, Mathys_AD, Zhou_AD	COLOC_R				0.0629244	35915177	10.1038/s41593-022-01128-z	Bryois J et al	Brain
SHANK3	Q9BYB0	14294	TRANS	Depression_iPSYCH_2023	DECODE_Specific	-,NA		0.320748	0.320748	DECODE	DECODE	1.49836	2184.61	PGC3_SCZ	SHANK3	Transcriptome	Inhibitory neurons	coloc	Roche_AD, Roche_MS, Columbia_AD, Mathys_AD, Zhou_AD	COLOC_R				0.0624821	35915177	10.1038/s41593-022-01128-z	Bryois J et al	Brain
SHANK3	Q9BYB0	14294	TRANS	Depression_iPSYCH_2023	DECODE_Specific	-,NA		0.320748	0.320748	DECODE	DECODE	1.49836	2184.61	PGC3_SCZ	SHANK3	Transcriptome	Astrocytes	coloc	Roche_AD, Roche_MS, Columbia_AD, Mathys_AD, Zhou_AD	COLOC_R				0.0624707	35915177	10.1038/s41593-022-01128-z	Bryois J et al	Brain
SHANK3	Q9BYB0	14294	TRANS	Depression_iPSYCH_2023	DECODE_Specific	-,NA		0.320748	0.320748	DECODE	DECODE	1.49836	2184.61	PGC3_SCZ	SHANK3	Transcriptome	Microglia	coloc	Roche_AD, Roche_MS, Columbia_AD, Mathys_AD, Zhou_AD	COLOC_R				0.0624303	35915177	10.1038/s41593-022-01128-z	Bryois J et al	Brain
SHANK3	Q9BYB0	14294	TRANS	Depression_iPSYCH_2023	DECODE_Specific	-,NA		0.320748	0.320748	DECODE	DECODE	1.49836	2184.61	PGC3_SCZ	SHANK3	Transcriptome	OPCs / COPs	coloc	Roche_AD, Roche_MS, Columbia_AD, Mathys_AD, Zhou_AD	COLOC_R				0.0619183	35915177	10.1038/s41593-022-01128-z	Bryois J et al	Brain
SHANK3	Q9BYB0	14294	TRANS	Depression_iPSYCH_2023	DECODE_Specific	-,NA		0.320748	0.320748	DECODE	DECODE	1.49836	2184.61	PGC3_SCZ	SHANK3	Transcriptome	Endothelial cells	coloc	Roche_AD, Roche_MS, Columbia_AD, Mathys_AD, Zhou_AD	COLOC_R				0.0618456	35915177	10.1038/s41593-022-01128-z	Bryois J et al	Brain
SHANK3	Q9BYB0	14294	TRANS	Depression_iPSYCH_2023	DECODE_Specific	-,NA		0.320748	0.320748	DECODE	DECODE	1.49836	2184.61	PGC3_SCZ	SHANK3	Transcriptome	Endothelial cells	coloc	Roche_AD, Roche_MS, Columbia_AD, Mathys_AD, Zhou_AD	COLOC_R				0.0614066	35915177	10.1038/s41593-022-01128-z	Bryois J et al	Brain
SHANK3	Q9BYB0	14294	TRANS	Depression_iPSYCH_2023	DECODE_Specific	-,NA		0.320748	0.320748	DECODE	DECODE	1.49836	2184.61	PGC3_SCZ	SHANK3	Transcriptome	Endothelial cells	coloc	Roche_AD, Roche_MS, Columbia_AD, Mathys_AD, Zhou_AD	COLOC_R				0.0603925	35915177	10.1038/s41593-022-01128-z	Bryois J et al	Brain
SHANK3	Q9BYB0	14294	TRANS	Depression_iPSYCH_2023	DECODE_Specific	-,NA		0.320748	0.320748	DECODE	DECODE	1.49836	2184.61	PGC3_SCZ	SHANK3	Transcriptome	Astrocytes	coloc	Roche_AD, Roche_MS, Columbia_AD, Mathys_AD, Zhou_AD	COLOC_R				0.0602835	35915177	10.1038/s41593-022-01128-z	Bryois J et al	Brain
SHANK3	Q9BYB0	14294	TRANS	Depression_iPSYCH_2023	DECODE_Specific	-,NA		0.320748	0.320748	DECODE	DECODE	1.49836	2184.61	PGC3_SCZ	SHANK3	Transcriptome	Microglia	coloc	Roche_AD, Roche_MS, Columbia_AD, Mathys_AD, Zhou_AD	COLOC_R				0.0591636	35915177	10.1038/s41593-022-01128-z	Bryois J et al	Brain
SHANK3	Q9BYB0	14294	TRANS	Depression_iPSYCH_2023	DECODE_Specific	-,NA		0.320748	0.320748	DECODE	DECODE	1.49836	2184.61	PGC3_SCZ	SHANK3	Transcriptome	Microglia	coloc	Roche_AD, Roche_MS, Columbia_AD, Mathys_AD, Zhou_AD	COLOC_R				0.0588296	35915177	10.1038/s41593-022-01128-z	Bryois J et al	Brain
SHANK3	Q9BYB0	14294	TRANS	Depression_iPSYCH_2023	DECODE_Specific	-,NA		0.320748	0.320748	DECODE	DECODE	1.49836	2184.61	PGC3_SCZ	SHANK3	Transcriptome	Microglia	coloc	Roche_AD, Roche_MS, Columbia_AD, Mathys_AD, Zhou_AD	COLOC_R				0.0585217	35915177	10.1038/s41593-022-01128-z	Bryois J et al	Brain
SHANK3	Q9BYB0	14294	TRANS	Depression_iPSYCH_2023	DECODE_Specific	-,NA		0.320748	0.320748	DECODE	DECODE	1.49836	2184.61	PGC3_SCZ	SHANK3	Transcriptome	Inhibitory neurons	coloc	Roche_AD, Roche_MS, Columbia_AD, Mathys_AD, Zhou_AD	COLOC_R				0.0583547	35915177	10.1038/s41593-022-01128-z	Bryois J et al	Brain
SHANK3	Q9BYB0	14294	TRANS	Depression_iPSYCH_2023	DECODE_Specific	-,NA		0.320748	0.320748	DECODE	DECODE	1.49836	2184.61	PGC3_SCZ	SHANK3	Transcriptome	Pericytes	coloc	Roche_AD, Roche_MS, Columbia_AD, Mathys_AD, Zhou_AD	COLOC_R				0.0564184	35915177	10.1038/s41593-022-01128-z	Bryois J et al	Brain
SHANK3	Q9BYB0	14294	TRANS	Depression_iPSYCH_2023	DECODE_Specific	-,NA		0.320748	0.320748	DECODE	DECODE	1.49836	2184.61	PGC3_SCZ	SHANK3	Transcriptome	Pericytes	coloc	Roche_AD, Roche_MS, Columbia_AD, Mathys_AD, Zhou_AD	COLOC_R				0.0558997	35915177	10.1038/s41593-022-01128-z	Bryois J et al	Brain
SHANK3	Q9BYB0	14294	TRANS	Depression_iPSYCH_2023	DECODE_Specific	-,NA		0.320748	0.320748	DECODE	DECODE	1.49836	2184.61	PGC3_SCZ	SHANK3	Transcriptome	Endothelial cells	coloc	Roche_AD, Roche_MS, Columbia_AD, Mathys_AD, Zhou_AD	COLOC_R				0.0550982	35915177	10.1038/s41593-022-01128-z	Bryois J et al	Brain
SHANK3	Q9BYB0	14294	TRANS	Depression_iPSYCH_2023	DECODE_Specific	-,NA		0.320748	0.320748	DECODE	DECODE	1.49836	2184.61	PGC3_SCZ	SHANK3	Transcriptome	Microglia	coloc	Roche_AD, Roche_MS, Columbia_AD, Mathys_AD, Zhou_AD	COLOC_R				0.0537256	35915177	10.1038/s41593-022-01128-z	Bryois J et al	Brain
SHANK3	Q9BYB0	14294	TRANS	Depression_iPSYCH_2023	DECODE_Specific	-,NA		0.320748	0.320748	DECODE	DECODE	1.49836	2184.61	PGC3_SCZ	SHANK3	Transcriptome	OPCs / COPs	coloc	Roche_AD, Roche_MS, Columbia_AD, Mathys_AD, Zhou_AD	COLOC_R				0.0534417	35915177	10.1038/s41593-022-01128-z	Bryois J et al	Brain
SHANK3	Q9BYB0	14294	TRANS	Depression_iPSYCH_2023	DECODE_Specific	-,NA		0.320748	0.320748	DECODE	DECODE	1.49836	2184.61	PGC3_SCZ	SHANK3	Transcriptome	Microglia	coloc	Roche_AD, Roche_MS, Columbia_AD, Mathys_AD, Zhou_AD	COLOC_R				0.0528193	35915177	10.1038/s41593-022-01128-z	Bryois J et al	Brain
SHANK3	Q9BYB0	14294	TRANS	Depression_iPSYCH_2023	DECODE_Specific	-,NA		0.320748	0.320748	DECODE	DECODE	1.49836	2184.61	PGC3_SCZ	SHANK3	Transcriptome	Microglia	coloc	Roche_AD, Roche_MS, Columbia_AD, Mathys_AD, Zhou_AD	COLOC_R				0.0527874	35915177	10.1038/s41593-022-01128-z	Bryois J et al	Brain
SHANK3	Q9BYB0	14294	TRANS	Depression_iPSYCH_2023	DECODE_Specific	-,NA		0.320748	0.320748	DECODE	DECODE	1.49836	2184.61	PGC3_SCZ	SHANK3	Transcriptome	OPCs / COPs	coloc	Roche_AD, Roche_MS, Columbia_AD, Mathys_AD, Zhou_AD	COLOC_R				0.0525027	35915177	10.1038/s41593-022-01128-z	Bryois J et al	Brain
SHANK3	Q9BYB0	14294	TRANS	Depression_iPSYCH_2023	DECODE_Specific	-,NA		0.320748	0.320748	DECODE	DECODE	1.49836	2184.61	PGC3_SCZ	SHANK3	Transcriptome	Oligodendrocytes	coloc	Roche_AD, Roche_MS, Columbia_AD, Mathys_AD, Zhou_AD	COLOC_R				0.0518367	35915177	10.1038/s41593-022-01128-z	Bryois J et al	Brain
SHANK3	Q9BYB0	14294	TRANS	Depression_iPSYCH_2023	DECODE_Specific	-,NA		0.320748	0.320748	DECODE	DECODE	1.49836	2184.61	PGC3_SCZ	SHANK3	Transcriptome	Pericytes	coloc	Roche_AD, Roche_MS, Columbia_AD, Mathys_AD, Zhou_AD	COLOC_R				0.0511875	35915177	10.1038/s41593-022-01128-z	Bryois J et al	Brain
SHANK3	Q9BYB0	14294	TRANS	Depression_iPSYCH_2023	DECODE_Specific	-,NA		0.320748	0.320748	DECODE	DECODE	1.49836	2184.61	PGC3_SCZ	SHANK3	Transcriptome	Microglia	coloc	Roche_AD, Roche_MS, Columbia_AD, Mathys_AD, Zhou_AD	COLOC_R				0.0511132	35915177	10.1038/s41593-022-01128-z	Bryois J et al	Brain
SHANK3	Q9BYB0	14294	TRANS	Depression_iPSYCH_2023	DECODE_Specific	-,NA		0.320748	0.320748	DECODE	DECODE	1.49836	2184.61	PGC3_SCZ	SHANK3	Transcriptome	Microglia	coloc	Roche_AD, Roche_MS, Columbia_AD, Mathys_AD, Zhou_AD	COLOC_R				0.0509563	35915177	10.1038/s41593-022-01128-z	Bryois J et al	Brain
SHANK3	Q9BYB0	14294	TRANS	Depression_iPSYCH_2023	DECODE_Specific	-,NA		0.320748	0.320748	DECODE	DECODE	1.49836	2184.61	PGC3_SCZ	SHANK3	Transcriptome	Oligodendrocytes	coloc	Roche_AD, Roche_MS, Columbia_AD, Mathys_AD, Zhou_AD	COLOC_R				0.05082	35915177	10.1038/s41593-022-01128-z	Bryois J et al	Brain
SHANK3	Q9BYB0	14294	TRANS	Depression_iPSYCH_2023	DECODE_Specific	-,NA		0.320748	0.320748	DECODE	DECODE	1.49836	2184.61	PGC3_SCZ	SHANK3	Transcriptome	OPCs / COPs	coloc	Roche_AD, Roche_MS, Columbia_AD, Mathys_AD, Zhou_AD	COLOC_R				0.050603	35915177	10.1038/s41593-022-01128-z	Bryois J et al	Brain
SHANK3	Q9BYB0	14294	TRANS	Depression_iPSYCH_2023	DECODE_Specific	-,NA		0.320748	0.320748	DECODE	DECODE	1.49836	2184.61	PGC3_SCZ	SHANK3	Transcriptome	Microglia	coloc	Roche_AD, Roche_MS, Columbia_AD, Mathys_AD, Zhou_AD	COLOC_R				0.050146	35915177	10.1038/s41593-022-01128-z	Bryois J et al	Brain
SHANK3	Q9BYB0	14294	TRANS	Depression_iPSYCH_2023	DECODE_Specific	-,NA		0.320748	0.320748	DECODE	DECODE	1.49836	2184.61	PGC3_SCZ	SHANK3	Transcriptome	Oligodendrocytes	coloc	Roche_AD, Roche_MS, Columbia_AD, Mathys_AD, Zhou_AD	COLOC_R				0.0497342	35915177	10.1038/s41593-022-01128-z	Bryois J et al	Brain
SHANK3	Q9BYB0	14294	TRANS	Depression_iPSYCH_2023	DECODE_Specific	-,NA		0.320748	0.320748	DECODE	DECODE	1.49836	2184.61	PGC3_SCZ	SHANK3	Transcriptome	OPCs / COPs	coloc	Roche_AD, Roche_MS, Columbia_AD, Mathys_AD, Zhou_AD	COLOC_R				0.049149	35915177	10.1038/s41593-022-01128-z	Bryois J et al	Brain
SHANK3	Q9BYB0	14294	TRANS	Depression_iPSYCH_2023	DECODE_Specific	-,NA		0.320748	0.320748	DECODE	DECODE	1.49836	2184.61	PGC3_SCZ	SHANK3	Transcriptome	Excitatory neurons	coloc	Roche_AD, Roche_MS, Columbia_AD, Mathys_AD, Zhou_AD	COLOC_R				0.0489194	35915177	10.1038/s41593-022-01128-z	Bryois J et al	Brain
SHANK3	Q9BYB0	14294	TRANS	Depression_iPSYCH_2023	DECODE_Specific	-,NA		0.320748	0.320748	DECODE	DECODE	1.49836	2184.61	PGC3_SCZ	SHANK3	Transcriptome	Microglia	coloc	Roche_AD, Roche_MS, Columbia_AD, Mathys_AD, Zhou_AD	COLOC_R				0.0485959	35915177	10.1038/s41593-022-01128-z	Bryois J et al	Brain
SHANK3	Q9BYB0	14294	TRANS	Depression_iPSYCH_2023	DECODE_Specific	-,NA		0.320748	0.320748	DECODE	DECODE	1.49836	2184.61	PGC3_SCZ	SHANK3	Transcriptome	Inhibitory neurons	coloc	Roche_AD, Roche_MS, Columbia_AD, Mathys_AD, Zhou_AD	COLOC_R				0.0485832	35915177	10.1038/s41593-022-01128-z	Bryois J et al	Brain
SHANK3	Q9BYB0	14294	TRANS	Depression_iPSYCH_2023	DECODE_Specific	-,NA		0.320748	0.320748	DECODE	DECODE	1.49836	2184.61	PGC3_SCZ	SHANK3	Transcriptome	Excitatory neurons	coloc	Roche_AD, Roche_MS, Columbia_AD, Mathys_AD, Zhou_AD	COLOC_R				0.0480951	35915177	10.1038/s41593-022-01128-z	Bryois J et al	Brain
SHANK3	Q9BYB0	14294	TRANS	Depression_iPSYCH_2023	DECODE_Specific	-,NA		0.320748	0.320748	DECODE	DECODE	1.49836	2184.61	PGC3_SCZ	SHANK3	Transcriptome	Inhibitory neurons	coloc	Roche_AD, Roche_MS, Columbia_AD, Mathys_AD, Zhou_AD	COLOC_R				0.0473183	35915177	10.1038/s41593-022-01128-z	Bryois J et al	Brain
SHANK3	Q9BYB0	14294	TRANS	Depression_iPSYCH_2023	DECODE_Specific	-,NA		0.320748	0.320748	DECODE	DECODE	1.49836	2184.61	PGC3_SCZ	SHANK3	Transcriptome	Endothelial cells	coloc	Roche_AD, Roche_MS, Columbia_AD, Mathys_AD, Zhou_AD	COLOC_R				0.0470672	35915177	10.1038/s41593-022-01128-z	Bryois J et al	Brain
SHANK3	Q9BYB0	14294	TRANS	Depression_iPSYCH_2023	DECODE_Specific	-,NA		0.320748	0.320748	DECODE	DECODE	1.49836	2184.61	PGC3_SCZ	SHANK3	Transcriptome	Oligodendrocytes	coloc	Roche_AD, Roche_MS, Columbia_AD, Mathys_AD, Zhou_AD	COLOC_R				0.0462125	35915177	10.1038/s41593-022-01128-z	Bryois J et al	Brain
SHANK3	Q9BYB0	14294	TRANS	Depression_iPSYCH_2023	DECODE_Specific	-,NA		0.320748	0.320748	DECODE	DECODE	1.49836	2184.61	PGC3_SCZ	SHANK3	Transcriptome	Excitatory neurons	coloc	Roche_AD, Roche_MS, Columbia_AD, Mathys_AD, Zhou_AD	COLOC_R				0.0455268	35915177	10.1038/s41593-022-01128-z	Bryois J et al	Brain
SHANK3	Q9BYB0	14294	TRANS	Depression_iPSYCH_2023	DECODE_Specific	-,NA		0.320748	0.320748	DECODE	DECODE	1.49836	2184.61	PGC3_SCZ	SHANK3	Transcriptome	OPCs / COPs	coloc	Roche_AD, Roche_MS, Columbia_AD, Mathys_AD, Zhou_AD	COLOC_R				0.0453301	35915177	10.1038/s41593-022-01128-z	Bryois J et al	Brain
SHANK3	Q9BYB0	14294	TRANS	Depression_iPSYCH_2023	DECODE_Specific	-,NA		0.320748	0.320748	DECODE	DECODE	1.49836	2184.61	PGC3_SCZ	SHANK3	Transcriptome	Astrocytes	coloc	Roche_AD, Roche_MS, Columbia_AD, Mathys_AD, Zhou_AD	COLOC_R				0.0451055	35915177	10.1038/s41593-022-01128-z	Bryois J et al	Brain
SHANK3	Q9BYB0	14294	TRANS	Depression_iPSYCH_2023	DECODE_Specific	-,NA		0.320748	0.320748	DECODE	DECODE	1.49836	2184.61	PGC3_SCZ	SHANK3	Transcriptome	OPCs / COPs	coloc	Roche_AD, Roche_MS, Columbia_AD, Mathys_AD, Zhou_AD	COLOC_R				0.0450441	35915177	10.1038/s41593-022-01128-z	Bryois J et al	Brain
SHANK3	Q9BYB0	14294	TRANS	Depression_iPSYCH_2023	DECODE_Specific	-,NA		0.320748	0.320748	DECODE	DECODE	1.49836	2184.61	PGC3_SCZ	SHANK3	Transcriptome	Excitatory neurons	coloc	Roche_AD, Roche_MS, Columbia_AD, Mathys_AD, Zhou_AD	COLOC_R				0.045044	35915177	10.1038/s41593-022-01128-z	Bryois J et al	Brain
SHANK3	Q9BYB0	14294	TRANS	Depression_iPSYCH_2023	DECODE_Specific	-,NA		0.320748	0.320748	DECODE	DECODE	1.49836	2184.61	PGC3_SCZ	SHANK3	Transcriptome	Inhibitory neurons	coloc	Roche_AD, Roche_MS, Columbia_AD, Mathys_AD, Zhou_AD	COLOC_R				0.0446412	35915177	10.1038/s41593-022-01128-z	Bryois J et al	Brain
SHANK3	Q9BYB0	14294	TRANS	Depression_iPSYCH_2023	DECODE_Specific	-,NA		0.320748	0.320748	DECODE	DECODE	1.49836	2184.61	PGC3_SCZ	SHANK3	Transcriptome	Astrocytes	coloc	Roche_AD, Roche_MS, Columbia_AD, Mathys_AD, Zhou_AD	COLOC_R				0.0443869	35915177	10.1038/s41593-022-01128-z	Bryois J et al	Brain
SHANK3	Q9BYB0	14294	TRANS	Depression_iPSYCH_2023	DECODE_Specific	-,NA		0.320748	0.320748	DECODE	DECODE	1.49836	2184.61	PGC3_SCZ	SHANK3	Transcriptome	Oligodendrocytes	coloc	Roche_AD, Roche_MS, Columbia_AD, Mathys_AD, Zhou_AD	COLOC_R				0.0440434	35915177	10.1038/s41593-022-01128-z	Bryois J et al	Brain
SHANK3	Q9BYB0	14294	TRANS	Depression_iPSYCH_2023	DECODE_Specific	-,NA		0.320748	0.320748	DECODE	DECODE	1.49836	2184.61	PGC3_SCZ	SHANK3	Transcriptome	Oligodendrocytes	coloc	Roche_AD, Roche_MS, Columbia_AD, Mathys_AD, Zhou_AD	COLOC_R				0.0438126	35915177	10.1038/s41593-022-01128-z	Bryois J et al	Brain
SHANK3	Q9BYB0	14294	TRANS	Depression_iPSYCH_2023	DECODE_Specific	-,NA		0.320748	0.320748	DECODE	DECODE	1.49836	2184.61	PGC3_SCZ	SHANK3	Transcriptome	OPCs / COPs	coloc	Roche_AD, Roche_MS, Columbia_AD, Mathys_AD, Zhou_AD	COLOC_R				0.0435883	35915177	10.1038/s41593-022-01128-z	Bryois J et al	Brain
SHANK3	Q9BYB0	14294	TRANS	Depression_iPSYCH_2023	DECODE_Specific	-,NA		0.320748	0.320748	DECODE	DECODE	1.49836	2184.61	PGC3_SCZ	SHANK3	Transcriptome	Astrocytes	coloc	Roche_AD, Roche_MS, Columbia_AD, Mathys_AD, Zhou_AD	COLOC_R				0.0433232	35915177	10.1038/s41593-022-01128-z	Bryois J et al	Brain
SHANK3	Q9BYB0	14294	TRANS	Depression_iPSYCH_2023	DECODE_Specific	-,NA		0.320748	0.320748	DECODE	DECODE	1.49836	2184.61	PGC3_SCZ	SHANK3	Transcriptome	Oligodendrocytes	coloc	Roche_AD, Roche_MS, Columbia_AD, Mathys_AD, Zhou_AD	COLOC_R				0.0428324	35915177	10.1038/s41593-022-01128-z	Bryois J et al	Brain
SHANK3	Q9BYB0	14294	TRANS	Depression_iPSYCH_2023	DECODE_Specific	-,NA		0.320748	0.320748	DECODE	DECODE	1.49836	2184.61	PGC3_SCZ	SHANK3	Transcriptome	OPCs / COPs	coloc	Roche_AD, Roche_MS, Columbia_AD, Mathys_AD, Zhou_AD	COLOC_R				0.0427776	35915177	10.1038/s41593-022-01128-z	Bryois J et al	Brain
SHANK3	Q9BYB0	14294	TRANS	Depression_iPSYCH_2023	DECODE_Specific	-,NA		0.320748	0.320748	DECODE	DECODE	1.49836	2184.61	PGC3_SCZ	SHANK3	Transcriptome	Inhibitory neurons	coloc	Roche_AD, Roche_MS, Columbia_AD, Mathys_AD, Zhou_AD	COLOC_R				0.0426815	35915177	10.1038/s41593-022-01128-z	Bryois J et al	Brain
SHANK3	Q9BYB0	14294	TRANS	Depression_iPSYCH_2023	DECODE_Specific	-,NA		0.320748	0.320748	DECODE	DECODE	1.49836	2184.61	PGC3_SCZ	SHANK3	Transcriptome	Microglia	coloc	Roche_AD, Roche_MS, Columbia_AD, Mathys_AD, Zhou_AD	COLOC_R				0.0421929	35915177	10.1038/s41593-022-01128-z	Bryois J et al	Brain
SHANK3	Q9BYB0	14294	TRANS	Depression_iPSYCH_2023	DECODE_Specific	-,NA		0.320748	0.320748	DECODE	DECODE	1.49836	2184.61	PGC3_SCZ	SHANK3	Transcriptome	Excitatory neurons	coloc	Roche_AD, Roche_MS, Columbia_AD, Mathys_AD, Zhou_AD	COLOC_R				0.0418902	35915177	10.1038/s41593-022-01128-z	Bryois J et al	Brain
SHANK3	Q9BYB0	14294	TRANS	Depression_iPSYCH_2023	DECODE_Specific	-,NA		0.320748	0.320748	DECODE	DECODE	1.49836	2184.61	PGC3_SCZ	SHANK3	Transcriptome	Oligodendrocytes	coloc	Roche_AD, Roche_MS, Columbia_AD, Mathys_AD, Zhou_AD	COLOC_R				0.0418561	35915177	10.1038/s41593-022-01128-z	Bryois J et al	Brain
SHANK3	Q9BYB0	14294	TRANS	Depression_iPSYCH_2023	DECODE_Specific	-,NA		0.320748	0.320748	DECODE	DECODE	1.49836	2184.61	PGC3_SCZ	SHANK3	Transcriptome	Inhibitory neurons	coloc	Roche_AD, Roche_MS, Columbia_AD, Mathys_AD, Zhou_AD	COLOC_R				0.0417487	35915177	10.1038/s41593-022-01128-z	Bryois J et al	Brain
SHANK3	Q9BYB0	14294	TRANS	Depression_iPSYCH_2023	DECODE_Specific	-,NA		0.320748	0.320748	DECODE	DECODE	1.49836	2184.61	PGC3_SCZ	SHANK3	Transcriptome	Excitatory neurons	coloc	Roche_AD, Roche_MS, Columbia_AD, Mathys_AD, Zhou_AD	COLOC_R				0.0399532	35915177	10.1038/s41593-022-01128-z	Bryois J et al	Brain
SHANK3	Q9BYB0	14294	TRANS	Depression_iPSYCH_2023	DECODE_Specific	-,NA		0.320748	0.320748	DECODE	DECODE	1.49836	2184.61	PGC3_SCZ	SHANK3	Transcriptome	Astrocytes	coloc	Roche_AD, Roche_MS, Columbia_AD, Mathys_AD, Zhou_AD	COLOC_R				0.0398473	35915177	10.1038/s41593-022-01128-z	Bryois J et al	Brain
SHANK3	Q9BYB0	14294	TRANS	Depression_iPSYCH_2023	DECODE_Specific	-,NA		0.320748	0.320748	DECODE	DECODE	1.49836	2184.61	PGC3_SCZ	SHANK3	Transcriptome	Astrocytes	coloc	Roche_AD, Roche_MS, Columbia_AD, Mathys_AD, Zhou_AD	COLOC_R				0.0376504	35915177	10.1038/s41593-022-01128-z	Bryois J et al	Brain
SHANK3	Q9BYB0	14294	TRANS	Depression_iPSYCH_2023	DECODE_Specific	-,NA		0.320748	0.320748	DECODE	DECODE	1.49836	2184.61	PGC3_SCZ	SHANK3	Transcriptome	Inhibitory neurons	coloc	Roche_AD, Roche_MS, Columbia_AD, Mathys_AD, Zhou_AD	COLOC_R				0.0373019	35915177	10.1038/s41593-022-01128-z	Bryois J et al	Brain
SHANK3	Q9BYB0	14294	TRANS	Depression_iPSYCH_2023	DECODE_Specific	-,NA		0.320748	0.320748	DECODE	DECODE	1.49836	2184.61	PGC3_SCZ	SHANK3	Transcriptome	Oligodendrocytes	coloc	Roche_AD, Roche_MS, Columbia_AD, Mathys_AD, Zhou_AD	COLOC_R				0.0372803	35915177	10.1038/s41593-022-01128-z	Bryois J et al	Brain
SHANK3	Q9BYB0	14294	TRANS	Depression_iPSYCH_2023	DECODE_Specific	-,NA		0.320748	0.320748	DECODE	DECODE	1.49836	2184.61	PGC3_SCZ	SHANK3	Transcriptome	OPCs / COPs	coloc	Roche_AD, Roche_MS, Columbia_AD, Mathys_AD, Zhou_AD	COLOC_R				0.0370439	35915177	10.1038/s41593-022-01128-z	Bryois J et al	Brain
SHANK3	Q9BYB0	14294	TRANS	Depression_iPSYCH_2023	DECODE_Specific	-,NA		0.320748	0.320748	DECODE	DECODE	1.49836	2184.61	PGC3_SCZ	SHANK3	Transcriptome	Oligodendrocytes	coloc	Roche_AD, Roche_MS, Columbia_AD, Mathys_AD, Zhou_AD	COLOC_R				0.0368173	35915177	10.1038/s41593-022-01128-z	Bryois J et al	Brain
SHANK3	Q9BYB0	14294	TRANS	Depression_iPSYCH_2023	DECODE_Specific	-,NA		0.320748	0.320748	DECODE	DECODE	1.49836	2184.61	PGC3_SCZ	SHANK3	Transcriptome	Oligodendrocytes	coloc	Roche_AD, Roche_MS, Columbia_AD, Mathys_AD, Zhou_AD	COLOC_R				0.0366878	35915177	10.1038/s41593-022-01128-z	Bryois J et al	Brain
SHANK3	Q9BYB0	14294	TRANS	Depression_iPSYCH_2023	DECODE_Specific	-,NA		0.320748	0.320748	DECODE	DECODE	1.49836	2184.61	PGC3_SCZ	SHANK3	Transcriptome	Excitatory neurons	coloc	Roche_AD, Roche_MS, Columbia_AD, Mathys_AD, Zhou_AD	COLOC_R				0.0360338	35915177	10.1038/s41593-022-01128-z	Bryois J et al	Brain
SHANK3	Q9BYB0	14294	TRANS	Depression_iPSYCH_2023	DECODE_Specific	-,NA		0.320748	0.320748	DECODE	DECODE	1.49836	2184.61	PGC3_SCZ	SHANK3	Transcriptome	Inhibitory neurons	coloc	Roche_AD, Roche_MS, Columbia_AD, Mathys_AD, Zhou_AD	COLOC_R				0.036029	35915177	10.1038/s41593-022-01128-z	Bryois J et al	Brain
SHANK3	Q9BYB0	14294	TRANS	Depression_iPSYCH_2023	DECODE_Specific	-,NA		0.320748	0.320748	DECODE	DECODE	1.49836	2184.61	PGC3_SCZ	SHANK3	Transcriptome	Excitatory neurons	coloc	Roche_AD, Roche_MS, Columbia_AD, Mathys_AD, Zhou_AD	COLOC_R				0.035778	35915177	10.1038/s41593-022-01128-z	Bryois J et al	Brain
SHANK3	Q9BYB0	14294	TRANS	Depression_iPSYCH_2023	DECODE_Specific	-,NA		0.320748	0.320748	DECODE	DECODE	1.49836	2184.61	PGC3_SCZ	SHANK3	Transcriptome	Oligodendrocytes	coloc	Roche_AD, Roche_MS, Columbia_AD, Mathys_AD, Zhou_AD	COLOC_R				0.0356473	35915177	10.1038/s41593-022-01128-z	Bryois J et al	Brain
SHANK3	Q9BYB0	14294	TRANS	Depression_iPSYCH_2023	DECODE_Specific	-,NA		0.320748	0.320748	DECODE	DECODE	1.49836	2184.61	PGC3_SCZ	SHANK3	Transcriptome	Inhibitory neurons	coloc	Roche_AD, Roche_MS, Columbia_AD, Mathys_AD, Zhou_AD	COLOC_R				0.0355438	35915177	10.1038/s41593-022-01128-z	Bryois J et al	Brain
SHANK3	Q9BYB0	14294	TRANS	Depression_iPSYCH_2023	DECODE_Specific	-,NA		0.320748	0.320748	DECODE	DECODE	1.49836	2184.61	PGC3_SCZ	SHANK3	Transcriptome	Inhibitory neurons	coloc	Roche_AD, Roche_MS, Columbia_AD, Mathys_AD, Zhou_AD	COLOC_R				0.0353716	35915177	10.1038/s41593-022-01128-z	Bryois J et al	Brain
SHANK3	Q9BYB0	14294	TRANS	Depression_iPSYCH_2023	DECODE_Specific	-,NA		0.320748	0.320748	DECODE	DECODE	1.49836	2184.61	PGC3_SCZ	SHANK3	Transcriptome	Astrocytes	coloc	Roche_AD, Roche_MS, Columbia_AD, Mathys_AD, Zhou_AD	COLOC_R				0.035352	35915177	10.1038/s41593-022-01128-z	Bryois J et al	Brain
SHANK3	Q9BYB0	14294	TRANS	Depression_iPSYCH_2023	DECODE_Specific	-,NA		0.320748	0.320748	DECODE	DECODE	1.49836	2184.61	PGC3_SCZ	SHANK3	Transcriptome	Astrocytes	coloc	Roche_AD, Roche_MS, Columbia_AD, Mathys_AD, Zhou_AD	COLOC_R				0.0348292	35915177	10.1038/s41593-022-01128-z	Bryois J et al	Brain
SHANK3	Q9BYB0	14294	TRANS	Depression_iPSYCH_2023	DECODE_Specific	-,NA		0.320748	0.320748	DECODE	DECODE	1.49836	2184.61	PGC3_SCZ	SHANK3	Transcriptome	Oligodendrocytes	coloc	Roche_AD, Roche_MS, Columbia_AD, Mathys_AD, Zhou_AD	COLOC_R				0.0344889	35915177	10.1038/s41593-022-01128-z	Bryois J et al	Brain
SHANK3	Q9BYB0	14294	TRANS	Depression_iPSYCH_2023	DECODE_Specific	-,NA		0.320748	0.320748	DECODE	DECODE	1.49836	2184.61	PGC3_SCZ	SHANK3	Transcriptome	Astrocytes	coloc	Roche_AD, Roche_MS, Columbia_AD, Mathys_AD, Zhou_AD	COLOC_R				0.0343442	35915177	10.1038/s41593-022-01128-z	Bryois J et al	Brain
SHANK3	Q9BYB0	14294	TRANS	Depression_iPSYCH_2023	DECODE_Specific	-,NA		0.320748	0.320748	DECODE	DECODE	1.49836	2184.61	PGC3_SCZ	SHANK3	Transcriptome	Excitatory neurons	coloc	Roche_AD, Roche_MS, Columbia_AD, Mathys_AD, Zhou_AD	COLOC_R				0.0341901	35915177	10.1038/s41593-022-01128-z	Bryois J et al	Brain
SHANK3	Q9BYB0	14294	TRANS	Depression_iPSYCH_2023	DECODE_Specific	-,NA		0.320748	0.320748	DECODE	DECODE	1.49836	2184.61	PGC3_SCZ	SHANK3	Transcriptome	Microglia	coloc	Roche_AD, Roche_MS, Columbia_AD, Mathys_AD, Zhou_AD	COLOC_R				0.0336807	35915177	10.1038/s41593-022-01128-z	Bryois J et al	Brain
SHANK3	Q9BYB0	14294	TRANS	Depression_iPSYCH_2023	DECODE_Specific	-,NA		0.320748	0.320748	DECODE	DECODE	1.49836	2184.61	PGC3_SCZ	SHANK3	Transcriptome	Excitatory neurons	coloc	Roche_AD, Roche_MS, Columbia_AD, Mathys_AD, Zhou_AD	COLOC_R				0.0336014	35915177	10.1038/s41593-022-01128-z	Bryois J et al	Brain
SHANK3	Q9BYB0	14294	TRANS	Depression_iPSYCH_2023	DECODE_Specific	-,NA		0.320748	0.320748	DECODE	DECODE	1.49836	2184.61	PGC3_SCZ	SHANK3	Transcriptome	Oligodendrocytes	coloc	Roche_AD, Roche_MS, Columbia_AD, Mathys_AD, Zhou_AD	COLOC_R				0.0333803	35915177	10.1038/s41593-022-01128-z	Bryois J et al	Brain
SHANK3	Q9BYB0	14294	TRANS	Depression_iPSYCH_2023	DECODE_Specific	-,NA		0.320748	0.320748	DECODE	DECODE	1.49836	2184.61	PGC3_SCZ	SHANK3	Transcriptome	Astrocytes	coloc	Roche_AD, Roche_MS, Columbia_AD, Mathys_AD, Zhou_AD	COLOC_R				0.0331875	35915177	10.1038/s41593-022-01128-z	Bryois J et al	Brain
SHANK3	Q9BYB0	14294	TRANS	Depression_iPSYCH_2023	DECODE_Specific	-,NA		0.320748	0.320748	DECODE	DECODE	1.49836	2184.61	PGC3_SCZ	SHANK3	Transcriptome	Oligodendrocytes	coloc	Roche_AD, Roche_MS, Columbia_AD, Mathys_AD, Zhou_AD	COLOC_R				0.0328201	35915177	10.1038/s41593-022-01128-z	Bryois J et al	Brain
SHANK3	Q9BYB0	14294	TRANS	Depression_iPSYCH_2023	DECODE_Specific	-,NA		0.320748	0.320748	DECODE	DECODE	1.49836	2184.61	PGC3_SCZ	SHANK3	Transcriptome	Oligodendrocytes	coloc	Roche_AD, Roche_MS, Columbia_AD, Mathys_AD, Zhou_AD	COLOC_R				0.0326424	35915177	10.1038/s41593-022-01128-z	Bryois J et al	Brain
SHANK3	Q9BYB0	14294	TRANS	Depression_iPSYCH_2023	DECODE_Specific	-,NA		0.320748	0.320748	DECODE	DECODE	1.49836	2184.61	PGC3_SCZ	SHANK3	Transcriptome	Excitatory neurons	coloc	Roche_AD, Roche_MS, Columbia_AD, Mathys_AD, Zhou_AD	COLOC_R				0.0318215	35915177	10.1038/s41593-022-01128-z	Bryois J et al	Brain
SHANK3	Q9BYB0	14294	TRANS	Depression_iPSYCH_2023	DECODE_Specific	-,NA		0.320748	0.320748	DECODE	DECODE	1.49836	2184.61	PGC3_SCZ	SHANK3	Transcriptome	Inhibitory neurons	coloc	Roche_AD, Roche_MS, Columbia_AD, Mathys_AD, Zhou_AD	COLOC_R				0.0313872	35915177	10.1038/s41593-022-01128-z	Bryois J et al	Brain
SHANK3	Q9BYB0	14294	TRANS	Depression_iPSYCH_2023	DECODE_Specific	-,NA		0.320748	0.320748	DECODE	DECODE	1.49836	2184.61	PGC3_SCZ	SHANK3	Transcriptome	Inhibitory neurons	coloc	Roche_AD, Roche_MS, Columbia_AD, Mathys_AD, Zhou_AD	COLOC_R				0.0302635	35915177	10.1038/s41593-022-01128-z	Bryois J et al	Brain
SHANK3	Q9BYB0	14294	TRANS	Depression_iPSYCH_2023	DECODE_Specific	-,NA		0.320748	0.320748	DECODE	DECODE	1.49836	2184.61	PGC3_SCZ	SHANK3	Transcriptome	Excitatory neurons	coloc	Roche_AD, Roche_MS, Columbia_AD, Mathys_AD, Zhou_AD	COLOC_R				0.0300928	35915177	10.1038/s41593-022-01128-z	Bryois J et al	Brain
SHANK3	Q9BYB0	14294	TRANS	Depression_iPSYCH_2023	DECODE_Specific	-,NA		0.320748	0.320748	DECODE	DECODE	1.49836	2184.61	PGC3_SCZ	SHANK3	Transcriptome	Astrocytes	coloc	Roche_AD, Roche_MS, Columbia_AD, Mathys_AD, Zhou_AD	COLOC_R				0.0289179	35915177	10.1038/s41593-022-01128-z	Bryois J et al	Brain
SHANK3	Q9BYB0	14294	TRANS	Depression_iPSYCH_2023	DECODE_Specific	-,NA		0.320748	0.320748	DECODE	DECODE	1.49836	2184.61	PGC3_SCZ	SHANK3	Transcriptome	Astrocytes	coloc	Roche_AD, Roche_MS, Columbia_AD, Mathys_AD, Zhou_AD	COLOC_R				0.0288703	35915177	10.1038/s41593-022-01128-z	Bryois J et al	Brain
SHANK3	Q9BYB0	14294	TRANS	Depression_iPSYCH_2023	DECODE_Specific	-,NA		0.320748	0.320748	DECODE	DECODE	1.49836	2184.61	PGC3_SCZ	SHANK3	Transcriptome	Excitatory neurons	coloc	Roche_AD, Roche_MS, Columbia_AD, Mathys_AD, Zhou_AD	COLOC_R				0.0273123	35915177	10.1038/s41593-022-01128-z	Bryois J et al	Brain
SHANK3	Q9BYB0	14294	TRANS	Depression_iPSYCH_2023	DECODE_Specific	-,NA		0.320748	0.320748	DECODE	DECODE	1.49836	2184.61	PGC3_SCZ	SHANK3	Transcriptome	Inhibitory neurons	coloc	Roche_AD, Roche_MS, Columbia_AD, Mathys_AD, Zhou_AD	COLOC_R				0.026523	35915177	10.1038/s41593-022-01128-z	Bryois J et al	Brain
SHANK3	Q9BYB0	14294	TRANS	Depression_iPSYCH_2023	DECODE_Specific	-,NA		0.320748	0.320748	DECODE	DECODE	1.49836	2184.61	PGC3_SCZ	SHANK3	Transcriptome	Inhibitory neurons	coloc	Roche_AD, Roche_MS, Columbia_AD, Mathys_AD, Zhou_AD	COLOC_R				0.0257265	35915177	10.1038/s41593-022-01128-z	Bryois J et al	Brain
SHANK3	Q9BYB0	14294	TRANS	Depression_iPSYCH_2023	DECODE_Specific	-,NA		0.320748	0.320748	DECODE	DECODE	1.49836	2184.61	PGC3_SCZ	SHANK3	Transcriptome	Excitatory neurons	coloc	Roche_AD, Roche_MS, Columbia_AD, Mathys_AD, Zhou_AD	COLOC_R				0.0248005	35915177	10.1038/s41593-022-01128-z	Bryois J et al	Brain
SHANK3	Q9BYB0	14294	TRANS	Depression_iPSYCH_2023	DECODE_Specific	-,NA		0.320748	0.320748	DECODE	DECODE	1.49836	2184.61	PGC3_SCZ	SHANK3	Transcriptome	Excitatory neurons	coloc	Roche_AD, Roche_MS, Columbia_AD, Mathys_AD, Zhou_AD	COLOC_R				0.0226665	35915177	10.1038/s41593-022-01128-z	Bryois J et al	Brain
SHANK3	Q9BYB0	14294	TRANS	Depression_iPSYCH_2023	DECODE_Specific	-,NA		0.320748	0.320748	DECODE	DECODE	1.49836	2184.61	PGC3_SCZ	SHANK3	Transcriptome	Astrocytes	coloc	Roche_AD, Roche_MS, Columbia_AD, Mathys_AD, Zhou_AD	COLOC_R				0.020944	35915177	10.1038/s41593-022-01128-z	Bryois J et al	Brain
SHANK3	Q9BYB0	14294	TRANS	PGC3_SCZ_NoUKB	DECODE_Specific	+,NA		0.900386	0.900386	DECODE	DECODE	1.3747	6132.53	SCZ	SHANK3	Proteome	PLASMA	MR	deCODE	TwoSampleMR	-0.0621174	0.0231826	0.00737354		37085628	10.1007/s00439-023-02562-0	Dang et al Human Genetics	BLOOD
SHANK3	Q9BYB0	14294	TRANS	PGC3_SCZ_NoUKB	DECODE_Specific	+,NA		0.900386	0.900386	DECODE	DECODE	1.3747	6132.53	BIP	SHANK3	Proteome	PLASMA	MR	deCODE	TwoSampleMR	-0.0958932	0.0271895	0.000420534		37085628	10.1007/s00439-023-02562-0	Dang et al Human Genetics	BLOOD
SHANK3	Q9BYB0	14294	TRANS	PGC3_SCZ_NoUKB	DECODE_Specific	+,NA		0.900386	0.900386	DECODE	DECODE	1.3747	6132.53	MDD	SHANK3	Proteome	PLASMA	MR	deCODE	TwoSampleMR	0.00428986	0.00995427	0.6665		37085628	10.1007/s00439-023-02562-0	Dang et al Human Genetics	BLOOD
SHANK3	Q9BYB0	14294	TRANS	PGC3_SCZ_NoUKB	DECODE_Specific	+,NA		0.900386	0.900386	DECODE	DECODE	1.3747	6132.53	Bipolar disorder	SHANK3	Proteome	PLASMA	MR	AGES	TwoSampleMR	0.019881	0.0348624	0.568494		36280454	https://doi.org/10.1016/j.biopsych.2022.08.015	Lu et al Biol Psychiatry	BLOOD
SHANK3	Q9BYB0	14294	TRANS	PGC3_SCZ_NoUKB	DECODE_Specific	+,NA		0.900386	0.900386	DECODE	DECODE	1.3747	6132.53	Major depressive disorder	SHANK3	Proteome	PLASMA	MR	AGES	TwoSampleMR	0.0146789	0.0162079	0.365116		36280454	https://doi.org/10.1016/j.biopsych.2022.08.015	Lu et al Biol Psychiatry	BLOOD
SHANK3	Q9BYB0	14294	TRANS	PGC3_SCZ_NoUKB	DECODE_Specific	+,NA		0.900386	0.900386	DECODE	DECODE	1.3747	6132.53	Schizophrenia	SHANK3	Proteome	PLASMA	MR	AGES	TwoSampleMR	0.0758566	0.0278287	0.00641386		36280454	https://doi.org/10.1016/j.biopsych.2022.08.015	Lu et al Biol Psychiatry	BLOOD
SHANK3	Q9BYB0	14294	TRANS	PGC3_SCZ_NoUKB	DECODE_Specific	+,NA		0.900386	0.900386	DECODE	DECODE	1.3747	6132.53	Deepression_Wray_tall	SHANK3	Proteiome	BLOOD	MR	AGES	TwoSampleMR	0.01	0.02	0.365		35296807	10.1038/s41380-022-01507-9	Deng et all Mol Psychiatry	BLOOD
SHANK3	Q9BYB0	14294	TRANS	PGC3_SCZ_NoUKB	DECODE_Specific	+,NA		0.900386	0.900386	DECODE	DECODE	1.3747	6132.53	SCZ	SHANK3	Proteiome	BLOOD	SMR	deCODE	SMR	0	0.150094	1		37415601	10.3389/fgene.2023.1191264	Gedik et all Front Genet	BLOOD
SHANK3	Q9BYB0	14294	TRANS	PGC3_SCZ_NoUKB	DECODE_Specific	+,NA		0.900386	0.900386	DECODE	DECODE	1.3747	6132.53	MDD	SHANK3	Proteiome	BLOOD	SMR	deCODE	SMR	0.00109739	0.0120713	0.927565		37415601	10.3389/fgene.2023.1191264	Gedik et all Front Genet	BLOOD
SHANK3	Q9BYB0	14294	TRANS	PGC3_SCZ_NoUKB	DECODE_Specific	+,NA		0.900386	0.900386	DECODE	DECODE	1.3747	6132.53	BIP	SHANK3	Proteiome	BLOOD	SMR	deCODE	SMR	-0.0883484	0.0258415	0.000628853		37415601	10.3389/fgene.2023.1191264	Gedik et all Front Genet	BLOOD
SHANK3	Q9BYB0	14294	TRANS	PGC3_SCZ_NoUKB	DECODE_Specific	+,NA		0.900386	0.900386	DECODE	DECODE	1.3747	6132.53	PGC3_SCZ	SHANK3	Transcriptome	Excitatory neurons	coloc	Roche_AD, Roche_MS, Columbia_AD, Mathys_AD, Zhou_AD	COLOC_R				0.677521	35915177	10.1038/s41593-022-01128-z	Bryois J et al	Brain
SHANK3	Q9BYB0	14294	TRANS	PGC3_SCZ_NoUKB	DECODE_Specific	+,NA		0.900386	0.900386	DECODE	DECODE	1.3747	6132.53	PGC3_SCZ	SHANK3	Transcriptome	Excitatory neurons	coloc	Roche_AD, Roche_MS, Columbia_AD, Mathys_AD, Zhou_AD	COLOC_R				0.579455	35915177	10.1038/s41593-022-01128-z	Bryois J et al	Brain
SHANK3	Q9BYB0	14294	TRANS	PGC3_SCZ_NoUKB	DECODE_Specific	+,NA		0.900386	0.900386	DECODE	DECODE	1.3747	6132.53	PGC3_SCZ	SHANK3	Transcriptome	OPCs / COPs	coloc	Roche_AD, Roche_MS, Columbia_AD, Mathys_AD, Zhou_AD	COLOC_R				0.516161	35915177	10.1038/s41593-022-01128-z	Bryois J et al	Brain
SHANK3	Q9BYB0	14294	TRANS	PGC3_SCZ_NoUKB	DECODE_Specific	+,NA		0.900386	0.900386	DECODE	DECODE	1.3747	6132.53	PGC3_SCZ	SHANK3	Transcriptome	Pericytes	coloc	Roche_AD, Roche_MS, Columbia_AD, Mathys_AD, Zhou_AD	COLOC_R				0.457069	35915177	10.1038/s41593-022-01128-z	Bryois J et al	Brain
SHANK3	Q9BYB0	14294	TRANS	PGC3_SCZ_NoUKB	DECODE_Specific	+,NA		0.900386	0.900386	DECODE	DECODE	1.3747	6132.53	PGC3_SCZ	SHANK3	Transcriptome	Astrocytes	coloc	Roche_AD, Roche_MS, Columbia_AD, Mathys_AD, Zhou_AD	COLOC_R				0.436129	35915177	10.1038/s41593-022-01128-z	Bryois J et al	Brain
SHANK3	Q9BYB0	14294	TRANS	PGC3_SCZ_NoUKB	DECODE_Specific	+,NA		0.900386	0.900386	DECODE	DECODE	1.3747	6132.53	PGC3_SCZ	SHANK3	Transcriptome	OPCs / COPs	coloc	Roche_AD, Roche_MS, Columbia_AD, Mathys_AD, Zhou_AD	COLOC_R				0.375982	35915177	10.1038/s41593-022-01128-z	Bryois J et al	Brain
SHANK3	Q9BYB0	14294	TRANS	PGC3_SCZ_NoUKB	DECODE_Specific	+,NA		0.900386	0.900386	DECODE	DECODE	1.3747	6132.53	PGC3_SCZ	SHANK3	Transcriptome	Microglia	coloc	Roche_AD, Roche_MS, Columbia_AD, Mathys_AD, Zhou_AD	COLOC_R				0.367104	35915177	10.1038/s41593-022-01128-z	Bryois J et al	Brain
SHANK3	Q9BYB0	14294	TRANS	PGC3_SCZ_NoUKB	DECODE_Specific	+,NA		0.900386	0.900386	DECODE	DECODE	1.3747	6132.53	PGC3_SCZ	SHANK3	Transcriptome	Pericytes	coloc	Roche_AD, Roche_MS, Columbia_AD, Mathys_AD, Zhou_AD	COLOC_R				0.239777	35915177	10.1038/s41593-022-01128-z	Bryois J et al	Brain
SHANK3	Q9BYB0	14294	TRANS	PGC3_SCZ_NoUKB	DECODE_Specific	+,NA		0.900386	0.900386	DECODE	DECODE	1.3747	6132.53	PGC3_SCZ	SHANK3	Transcriptome	Excitatory neurons	coloc	Roche_AD, Roche_MS, Columbia_AD, Mathys_AD, Zhou_AD	COLOC_R				0.236657	35915177	10.1038/s41593-022-01128-z	Bryois J et al	Brain
SHANK3	Q9BYB0	14294	TRANS	PGC3_SCZ_NoUKB	DECODE_Specific	+,NA		0.900386	0.900386	DECODE	DECODE	1.3747	6132.53	PGC3_SCZ	SHANK3	Transcriptome	Pericytes	coloc	Roche_AD, Roche_MS, Columbia_AD, Mathys_AD, Zhou_AD	COLOC_R				0.216925	35915177	10.1038/s41593-022-01128-z	Bryois J et al	Brain
SHANK3	Q9BYB0	14294	TRANS	PGC3_SCZ_NoUKB	DECODE_Specific	+,NA		0.900386	0.900386	DECODE	DECODE	1.3747	6132.53	PGC3_SCZ	SHANK3	Transcriptome	Endothelial cells	coloc	Roche_AD, Roche_MS, Columbia_AD, Mathys_AD, Zhou_AD	COLOC_R				0.185732	35915177	10.1038/s41593-022-01128-z	Bryois J et al	Brain
SHANK3	Q9BYB0	14294	TRANS	PGC3_SCZ_NoUKB	DECODE_Specific	+,NA		0.900386	0.900386	DECODE	DECODE	1.3747	6132.53	PGC3_SCZ	SHANK3	Transcriptome	Astrocytes	coloc	Roche_AD, Roche_MS, Columbia_AD, Mathys_AD, Zhou_AD	COLOC_R				0.180896	35915177	10.1038/s41593-022-01128-z	Bryois J et al	Brain
SHANK3	Q9BYB0	14294	TRANS	PGC3_SCZ_NoUKB	DECODE_Specific	+,NA		0.900386	0.900386	DECODE	DECODE	1.3747	6132.53	PGC3_SCZ	SHANK3	Transcriptome	Endothelial cells	coloc	Roche_AD, Roche_MS, Columbia_AD, Mathys_AD, Zhou_AD	COLOC_R				0.180202	35915177	10.1038/s41593-022-01128-z	Bryois J et al	Brain
SHANK3	Q9BYB0	14294	TRANS	PGC3_SCZ_NoUKB	DECODE_Specific	+,NA		0.900386	0.900386	DECODE	DECODE	1.3747	6132.53	PGC3_SCZ	SHANK3	Transcriptome	Microglia	coloc	Roche_AD, Roche_MS, Columbia_AD, Mathys_AD, Zhou_AD	COLOC_R				0.177017	35915177	10.1038/s41593-022-01128-z	Bryois J et al	Brain
SHANK3	Q9BYB0	14294	TRANS	PGC3_SCZ_NoUKB	DECODE_Specific	+,NA		0.900386	0.900386	DECODE	DECODE	1.3747	6132.53	PGC3_SCZ	SHANK3	Transcriptome	Endothelial cells	coloc	Roche_AD, Roche_MS, Columbia_AD, Mathys_AD, Zhou_AD	COLOC_R				0.176612	35915177	10.1038/s41593-022-01128-z	Bryois J et al	Brain
SHANK3	Q9BYB0	14294	TRANS	PGC3_SCZ_NoUKB	DECODE_Specific	+,NA		0.900386	0.900386	DECODE	DECODE	1.3747	6132.53	PGC3_SCZ	SHANK3	Transcriptome	Inhibitory neurons	coloc	Roche_AD, Roche_MS, Columbia_AD, Mathys_AD, Zhou_AD	COLOC_R				0.160882	35915177	10.1038/s41593-022-01128-z	Bryois J et al	Brain
SHANK3	Q9BYB0	14294	TRANS	PGC3_SCZ_NoUKB	DECODE_Specific	+,NA		0.900386	0.900386	DECODE	DECODE	1.3747	6132.53	PGC3_SCZ	SHANK3	Transcriptome	Endothelial cells	coloc	Roche_AD, Roche_MS, Columbia_AD, Mathys_AD, Zhou_AD	COLOC_R				0.158136	35915177	10.1038/s41593-022-01128-z	Bryois J et al	Brain
SHANK3	Q9BYB0	14294	TRANS	PGC3_SCZ_NoUKB	DECODE_Specific	+,NA		0.900386	0.900386	DECODE	DECODE	1.3747	6132.53	PGC3_SCZ	SHANK3	Transcriptome	Oligodendrocytes	coloc	Roche_AD, Roche_MS, Columbia_AD, Mathys_AD, Zhou_AD	COLOC_R				0.157886	35915177	10.1038/s41593-022-01128-z	Bryois J et al	Brain
SHANK3	Q9BYB0	14294	TRANS	PGC3_SCZ_NoUKB	DECODE_Specific	+,NA		0.900386	0.900386	DECODE	DECODE	1.3747	6132.53	PGC3_SCZ	SHANK3	Transcriptome	OPCs / COPs	coloc	Roche_AD, Roche_MS, Columbia_AD, Mathys_AD, Zhou_AD	COLOC_R				0.148987	35915177	10.1038/s41593-022-01128-z	Bryois J et al	Brain
SHANK3	Q9BYB0	14294	TRANS	PGC3_SCZ_NoUKB	DECODE_Specific	+,NA		0.900386	0.900386	DECODE	DECODE	1.3747	6132.53	PGC3_SCZ	SHANK3	Transcriptome	Microglia	coloc	Roche_AD, Roche_MS, Columbia_AD, Mathys_AD, Zhou_AD	COLOC_R				0.13956	35915177	10.1038/s41593-022-01128-z	Bryois J et al	Brain
SHANK3	Q9BYB0	14294	TRANS	PGC3_SCZ_NoUKB	DECODE_Specific	+,NA		0.900386	0.900386	DECODE	DECODE	1.3747	6132.53	PGC3_SCZ	SHANK3	Transcriptome	Inhibitory neurons	coloc	Roche_AD, Roche_MS, Columbia_AD, Mathys_AD, Zhou_AD	COLOC_R				0.138814	35915177	10.1038/s41593-022-01128-z	Bryois J et al	Brain
SHANK3	Q9BYB0	14294	TRANS	PGC3_SCZ_NoUKB	DECODE_Specific	+,NA		0.900386	0.900386	DECODE	DECODE	1.3747	6132.53	PGC3_SCZ	SHANK3	Transcriptome	Inhibitory neurons	coloc	Roche_AD, Roche_MS, Columbia_AD, Mathys_AD, Zhou_AD	COLOC_R				0.12951	35915177	10.1038/s41593-022-01128-z	Bryois J et al	Brain
SHANK3	Q9BYB0	14294	TRANS	PGC3_SCZ_NoUKB	DECODE_Specific	+,NA		0.900386	0.900386	DECODE	DECODE	1.3747	6132.53	PGC3_SCZ	SHANK3	Transcriptome	Astrocytes	coloc	Roche_AD, Roche_MS, Columbia_AD, Mathys_AD, Zhou_AD	COLOC_R				0.120872	35915177	10.1038/s41593-022-01128-z	Bryois J et al	Brain
SHANK3	Q9BYB0	14294	TRANS	PGC3_SCZ_NoUKB	DECODE_Specific	+,NA		0.900386	0.900386	DECODE	DECODE	1.3747	6132.53	PGC3_SCZ	SHANK3	Transcriptome	Excitatory neurons	coloc	Roche_AD, Roche_MS, Columbia_AD, Mathys_AD, Zhou_AD	COLOC_R				0.118585	35915177	10.1038/s41593-022-01128-z	Bryois J et al	Brain
SHANK3	Q9BYB0	14294	TRANS	PGC3_SCZ_NoUKB	DECODE_Specific	+,NA		0.900386	0.900386	DECODE	DECODE	1.3747	6132.53	PGC3_SCZ	SHANK3	Transcriptome	Oligodendrocytes	coloc	Roche_AD, Roche_MS, Columbia_AD, Mathys_AD, Zhou_AD	COLOC_R				0.112539	35915177	10.1038/s41593-022-01128-z	Bryois J et al	Brain
SHANK3	Q9BYB0	14294	TRANS	PGC3_SCZ_NoUKB	DECODE_Specific	+,NA		0.900386	0.900386	DECODE	DECODE	1.3747	6132.53	PGC3_SCZ	SHANK3	Transcriptome	Inhibitory neurons	coloc	Roche_AD, Roche_MS, Columbia_AD, Mathys_AD, Zhou_AD	COLOC_R				0.110916	35915177	10.1038/s41593-022-01128-z	Bryois J et al	Brain
SHANK3	Q9BYB0	14294	TRANS	PGC3_SCZ_NoUKB	DECODE_Specific	+,NA		0.900386	0.900386	DECODE	DECODE	1.3747	6132.53	PGC3_SCZ	SHANK3	Transcriptome	Excitatory neurons	coloc	Roche_AD, Roche_MS, Columbia_AD, Mathys_AD, Zhou_AD	COLOC_R				0.110366	35915177	10.1038/s41593-022-01128-z	Bryois J et al	Brain
SHANK3	Q9BYB0	14294	TRANS	PGC3_SCZ_NoUKB	DECODE_Specific	+,NA		0.900386	0.900386	DECODE	DECODE	1.3747	6132.53	PGC3_SCZ	SHANK3	Transcriptome	Excitatory neurons	coloc	Roche_AD, Roche_MS, Columbia_AD, Mathys_AD, Zhou_AD	COLOC_R				0.109343	35915177	10.1038/s41593-022-01128-z	Bryois J et al	Brain
SHANK3	Q9BYB0	14294	TRANS	PGC3_SCZ_NoUKB	DECODE_Specific	+,NA		0.900386	0.900386	DECODE	DECODE	1.3747	6132.53	PGC3_SCZ	SHANK3	Transcriptome	Endothelial cells	coloc	Roche_AD, Roche_MS, Columbia_AD, Mathys_AD, Zhou_AD	COLOC_R				0.104145	35915177	10.1038/s41593-022-01128-z	Bryois J et al	Brain
SHANK3	Q9BYB0	14294	TRANS	PGC3_SCZ_NoUKB	DECODE_Specific	+,NA		0.900386	0.900386	DECODE	DECODE	1.3747	6132.53	PGC3_SCZ	SHANK3	Transcriptome	Pericytes	coloc	Roche_AD, Roche_MS, Columbia_AD, Mathys_AD, Zhou_AD	COLOC_R				0.100884	35915177	10.1038/s41593-022-01128-z	Bryois J et al	Brain
SHANK3	Q9BYB0	14294	TRANS	PGC3_SCZ_NoUKB	DECODE_Specific	+,NA		0.900386	0.900386	DECODE	DECODE	1.3747	6132.53	PGC3_SCZ	SHANK3	Transcriptome	Endothelial cells	coloc	Roche_AD, Roche_MS, Columbia_AD, Mathys_AD, Zhou_AD	COLOC_R				0.100691	35915177	10.1038/s41593-022-01128-z	Bryois J et al	Brain
SHANK3	Q9BYB0	14294	TRANS	PGC3_SCZ_NoUKB	DECODE_Specific	+,NA		0.900386	0.900386	DECODE	DECODE	1.3747	6132.53	PGC3_SCZ	SHANK3	Transcriptome	Endothelial cells	coloc	Roche_AD, Roche_MS, Columbia_AD, Mathys_AD, Zhou_AD	COLOC_R				0.0980999	35915177	10.1038/s41593-022-01128-z	Bryois J et al	Brain
SHANK3	Q9BYB0	14294	TRANS	PGC3_SCZ_NoUKB	DECODE_Specific	+,NA		0.900386	0.900386	DECODE	DECODE	1.3747	6132.53	PGC3_SCZ	SHANK3	Transcriptome	Excitatory neurons	coloc	Roche_AD, Roche_MS, Columbia_AD, Mathys_AD, Zhou_AD	COLOC_R				0.0955977	35915177	10.1038/s41593-022-01128-z	Bryois J et al	Brain
SHANK3	Q9BYB0	14294	TRANS	PGC3_SCZ_NoUKB	DECODE_Specific	+,NA		0.900386	0.900386	DECODE	DECODE	1.3747	6132.53	PGC3_SCZ	SHANK3	Transcriptome	Microglia	coloc	Roche_AD, Roche_MS, Columbia_AD, Mathys_AD, Zhou_AD	COLOC_R				0.0858228	35915177	10.1038/s41593-022-01128-z	Bryois J et al	Brain
SHANK3	Q9BYB0	14294	TRANS	PGC3_SCZ_NoUKB	DECODE_Specific	+,NA		0.900386	0.900386	DECODE	DECODE	1.3747	6132.53	PGC3_SCZ	SHANK3	Transcriptome	OPCs / COPs	coloc	Roche_AD, Roche_MS, Columbia_AD, Mathys_AD, Zhou_AD	COLOC_R				0.0841056	35915177	10.1038/s41593-022-01128-z	Bryois J et al	Brain
SHANK3	Q9BYB0	14294	TRANS	PGC3_SCZ_NoUKB	DECODE_Specific	+,NA		0.900386	0.900386	DECODE	DECODE	1.3747	6132.53	PGC3_SCZ	SHANK3	Transcriptome	Endothelial cells	coloc	Roche_AD, Roche_MS, Columbia_AD, Mathys_AD, Zhou_AD	COLOC_R				0.0837857	35915177	10.1038/s41593-022-01128-z	Bryois J et al	Brain
SHANK3	Q9BYB0	14294	TRANS	PGC3_SCZ_NoUKB	DECODE_Specific	+,NA		0.900386	0.900386	DECODE	DECODE	1.3747	6132.53	PGC3_SCZ	SHANK3	Transcriptome	Endothelial cells	coloc	Roche_AD, Roche_MS, Columbia_AD, Mathys_AD, Zhou_AD	COLOC_R				0.083758	35915177	10.1038/s41593-022-01128-z	Bryois J et al	Brain
SHANK3	Q9BYB0	14294	TRANS	PGC3_SCZ_NoUKB	DECODE_Specific	+,NA		0.900386	0.900386	DECODE	DECODE	1.3747	6132.53	PGC3_SCZ	SHANK3	Transcriptome	OPCs / COPs	coloc	Roche_AD, Roche_MS, Columbia_AD, Mathys_AD, Zhou_AD	COLOC_R				0.0784724	35915177	10.1038/s41593-022-01128-z	Bryois J et al	Brain
SHANK3	Q9BYB0	14294	TRANS	PGC3_SCZ_NoUKB	DECODE_Specific	+,NA		0.900386	0.900386	DECODE	DECODE	1.3747	6132.53	PGC3_SCZ	SHANK3	Transcriptome	Astrocytes	coloc	Roche_AD, Roche_MS, Columbia_AD, Mathys_AD, Zhou_AD	COLOC_R				0.0750594	35915177	10.1038/s41593-022-01128-z	Bryois J et al	Brain
SHANK3	Q9BYB0	14294	TRANS	PGC3_SCZ_NoUKB	DECODE_Specific	+,NA		0.900386	0.900386	DECODE	DECODE	1.3747	6132.53	PGC3_SCZ	SHANK3	Transcriptome	Excitatory neurons	coloc	Roche_AD, Roche_MS, Columbia_AD, Mathys_AD, Zhou_AD	COLOC_R				0.0711566	35915177	10.1038/s41593-022-01128-z	Bryois J et al	Brain
SHANK3	Q9BYB0	14294	TRANS	PGC3_SCZ_NoUKB	DECODE_Specific	+,NA		0.900386	0.900386	DECODE	DECODE	1.3747	6132.53	PGC3_SCZ	SHANK3	Transcriptome	Endothelial cells	coloc	Roche_AD, Roche_MS, Columbia_AD, Mathys_AD, Zhou_AD	COLOC_R				0.0700914	35915177	10.1038/s41593-022-01128-z	Bryois J et al	Brain
SHANK3	Q9BYB0	14294	TRANS	PGC3_SCZ_NoUKB	DECODE_Specific	+,NA		0.900386	0.900386	DECODE	DECODE	1.3747	6132.53	PGC3_SCZ	SHANK3	Transcriptome	Endothelial cells	coloc	Roche_AD, Roche_MS, Columbia_AD, Mathys_AD, Zhou_AD	COLOC_R				0.0697691	35915177	10.1038/s41593-022-01128-z	Bryois J et al	Brain
SHANK3	Q9BYB0	14294	TRANS	PGC3_SCZ_NoUKB	DECODE_Specific	+,NA		0.900386	0.900386	DECODE	DECODE	1.3747	6132.53	PGC3_SCZ	SHANK3	Transcriptome	Endothelial cells	coloc	Roche_AD, Roche_MS, Columbia_AD, Mathys_AD, Zhou_AD	COLOC_R				0.069565	35915177	10.1038/s41593-022-01128-z	Bryois J et al	Brain
SHANK3	Q9BYB0	14294	TRANS	PGC3_SCZ_NoUKB	DECODE_Specific	+,NA		0.900386	0.900386	DECODE	DECODE	1.3747	6132.53	PGC3_SCZ	SHANK3	Transcriptome	Microglia	coloc	Roche_AD, Roche_MS, Columbia_AD, Mathys_AD, Zhou_AD	COLOC_R				0.0681594	35915177	10.1038/s41593-022-01128-z	Bryois J et al	Brain
SHANK3	Q9BYB0	14294	TRANS	PGC3_SCZ_NoUKB	DECODE_Specific	+,NA		0.900386	0.900386	DECODE	DECODE	1.3747	6132.53	PGC3_SCZ	SHANK3	Transcriptome	Endothelial cells	coloc	Roche_AD, Roche_MS, Columbia_AD, Mathys_AD, Zhou_AD	COLOC_R				0.0673389	35915177	10.1038/s41593-022-01128-z	Bryois J et al	Brain
SHANK3	Q9BYB0	14294	TRANS	PGC3_SCZ_NoUKB	DECODE_Specific	+,NA		0.900386	0.900386	DECODE	DECODE	1.3747	6132.53	PGC3_SCZ	SHANK3	Transcriptome	Excitatory neurons	coloc	Roche_AD, Roche_MS, Columbia_AD, Mathys_AD, Zhou_AD	COLOC_R				0.0663354	35915177	10.1038/s41593-022-01128-z	Bryois J et al	Brain
SHANK3	Q9BYB0	14294	TRANS	PGC3_SCZ_NoUKB	DECODE_Specific	+,NA		0.900386	0.900386	DECODE	DECODE	1.3747	6132.53	PGC3_SCZ	SHANK3	Transcriptome	Endothelial cells	coloc	Roche_AD, Roche_MS, Columbia_AD, Mathys_AD, Zhou_AD	COLOC_R				0.0662834	35915177	10.1038/s41593-022-01128-z	Bryois J et al	Brain
SHANK3	Q9BYB0	14294	TRANS	PGC3_SCZ_NoUKB	DECODE_Specific	+,NA		0.900386	0.900386	DECODE	DECODE	1.3747	6132.53	PGC3_SCZ	SHANK3	Transcriptome	Astrocytes	coloc	Roche_AD, Roche_MS, Columbia_AD, Mathys_AD, Zhou_AD	COLOC_R				0.0643118	35915177	10.1038/s41593-022-01128-z	Bryois J et al	Brain
SHANK3	Q9BYB0	14294	TRANS	PGC3_SCZ_NoUKB	DECODE_Specific	+,NA		0.900386	0.900386	DECODE	DECODE	1.3747	6132.53	PGC3_SCZ	SHANK3	Transcriptome	Pericytes	coloc	Roche_AD, Roche_MS, Columbia_AD, Mathys_AD, Zhou_AD	COLOC_R				0.0639357	35915177	10.1038/s41593-022-01128-z	Bryois J et al	Brain
SHANK3	Q9BYB0	14294	TRANS	PGC3_SCZ_NoUKB	DECODE_Specific	+,NA		0.900386	0.900386	DECODE	DECODE	1.3747	6132.53	PGC3_SCZ	SHANK3	Transcriptome	OPCs / COPs	coloc	Roche_AD, Roche_MS, Columbia_AD, Mathys_AD, Zhou_AD	COLOC_R				0.0633824	35915177	10.1038/s41593-022-01128-z	Bryois J et al	Brain
SHANK3	Q9BYB0	14294	TRANS	PGC3_SCZ_NoUKB	DECODE_Specific	+,NA		0.900386	0.900386	DECODE	DECODE	1.3747	6132.53	PGC3_SCZ	SHANK3	Transcriptome	Astrocytes	coloc	Roche_AD, Roche_MS, Columbia_AD, Mathys_AD, Zhou_AD	COLOC_R				0.0632908	35915177	10.1038/s41593-022-01128-z	Bryois J et al	Brain
SHANK3	Q9BYB0	14294	TRANS	PGC3_SCZ_NoUKB	DECODE_Specific	+,NA		0.900386	0.900386	DECODE	DECODE	1.3747	6132.53	PGC3_SCZ	SHANK3	Transcriptome	Pericytes	coloc	Roche_AD, Roche_MS, Columbia_AD, Mathys_AD, Zhou_AD	COLOC_R				0.0630394	35915177	10.1038/s41593-022-01128-z	Bryois J et al	Brain
SHANK3	Q9BYB0	14294	TRANS	PGC3_SCZ_NoUKB	DECODE_Specific	+,NA		0.900386	0.900386	DECODE	DECODE	1.3747	6132.53	PGC3_SCZ	SHANK3	Transcriptome	Inhibitory neurons	coloc	Roche_AD, Roche_MS, Columbia_AD, Mathys_AD, Zhou_AD	COLOC_R				0.0629244	35915177	10.1038/s41593-022-01128-z	Bryois J et al	Brain
SHANK3	Q9BYB0	14294	TRANS	PGC3_SCZ_NoUKB	DECODE_Specific	+,NA		0.900386	0.900386	DECODE	DECODE	1.3747	6132.53	PGC3_SCZ	SHANK3	Transcriptome	Inhibitory neurons	coloc	Roche_AD, Roche_MS, Columbia_AD, Mathys_AD, Zhou_AD	COLOC_R				0.0624821	35915177	10.1038/s41593-022-01128-z	Bryois J et al	Brain
SHANK3	Q9BYB0	14294	TRANS	PGC3_SCZ_NoUKB	DECODE_Specific	+,NA		0.900386	0.900386	DECODE	DECODE	1.3747	6132.53	PGC3_SCZ	SHANK3	Transcriptome	Astrocytes	coloc	Roche_AD, Roche_MS, Columbia_AD, Mathys_AD, Zhou_AD	COLOC_R				0.0624707	35915177	10.1038/s41593-022-01128-z	Bryois J et al	Brain
SHANK3	Q9BYB0	14294	TRANS	PGC3_SCZ_NoUKB	DECODE_Specific	+,NA		0.900386	0.900386	DECODE	DECODE	1.3747	6132.53	PGC3_SCZ	SHANK3	Transcriptome	Microglia	coloc	Roche_AD, Roche_MS, Columbia_AD, Mathys_AD, Zhou_AD	COLOC_R				0.0624303	35915177	10.1038/s41593-022-01128-z	Bryois J et al	Brain
SHANK3	Q9BYB0	14294	TRANS	PGC3_SCZ_NoUKB	DECODE_Specific	+,NA		0.900386	0.900386	DECODE	DECODE	1.3747	6132.53	PGC3_SCZ	SHANK3	Transcriptome	OPCs / COPs	coloc	Roche_AD, Roche_MS, Columbia_AD, Mathys_AD, Zhou_AD	COLOC_R				0.0619183	35915177	10.1038/s41593-022-01128-z	Bryois J et al	Brain
SHANK3	Q9BYB0	14294	TRANS	PGC3_SCZ_NoUKB	DECODE_Specific	+,NA		0.900386	0.900386	DECODE	DECODE	1.3747	6132.53	PGC3_SCZ	SHANK3	Transcriptome	Endothelial cells	coloc	Roche_AD, Roche_MS, Columbia_AD, Mathys_AD, Zhou_AD	COLOC_R				0.0618456	35915177	10.1038/s41593-022-01128-z	Bryois J et al	Brain
SHANK3	Q9BYB0	14294	TRANS	PGC3_SCZ_NoUKB	DECODE_Specific	+,NA		0.900386	0.900386	DECODE	DECODE	1.3747	6132.53	PGC3_SCZ	SHANK3	Transcriptome	Endothelial cells	coloc	Roche_AD, Roche_MS, Columbia_AD, Mathys_AD, Zhou_AD	COLOC_R				0.0614066	35915177	10.1038/s41593-022-01128-z	Bryois J et al	Brain
SHANK3	Q9BYB0	14294	TRANS	PGC3_SCZ_NoUKB	DECODE_Specific	+,NA		0.900386	0.900386	DECODE	DECODE	1.3747	6132.53	PGC3_SCZ	SHANK3	Transcriptome	Endothelial cells	coloc	Roche_AD, Roche_MS, Columbia_AD, Mathys_AD, Zhou_AD	COLOC_R				0.0603925	35915177	10.1038/s41593-022-01128-z	Bryois J et al	Brain
SHANK3	Q9BYB0	14294	TRANS	PGC3_SCZ_NoUKB	DECODE_Specific	+,NA		0.900386	0.900386	DECODE	DECODE	1.3747	6132.53	PGC3_SCZ	SHANK3	Transcriptome	Astrocytes	coloc	Roche_AD, Roche_MS, Columbia_AD, Mathys_AD, Zhou_AD	COLOC_R				0.0602835	35915177	10.1038/s41593-022-01128-z	Bryois J et al	Brain
SHANK3	Q9BYB0	14294	TRANS	PGC3_SCZ_NoUKB	DECODE_Specific	+,NA		0.900386	0.900386	DECODE	DECODE	1.3747	6132.53	PGC3_SCZ	SHANK3	Transcriptome	Microglia	coloc	Roche_AD, Roche_MS, Columbia_AD, Mathys_AD, Zhou_AD	COLOC_R				0.0591636	35915177	10.1038/s41593-022-01128-z	Bryois J et al	Brain
SHANK3	Q9BYB0	14294	TRANS	PGC3_SCZ_NoUKB	DECODE_Specific	+,NA		0.900386	0.900386	DECODE	DECODE	1.3747	6132.53	PGC3_SCZ	SHANK3	Transcriptome	Microglia	coloc	Roche_AD, Roche_MS, Columbia_AD, Mathys_AD, Zhou_AD	COLOC_R				0.0588296	35915177	10.1038/s41593-022-01128-z	Bryois J et al	Brain
SHANK3	Q9BYB0	14294	TRANS	PGC3_SCZ_NoUKB	DECODE_Specific	+,NA		0.900386	0.900386	DECODE	DECODE	1.3747	6132.53	PGC3_SCZ	SHANK3	Transcriptome	Microglia	coloc	Roche_AD, Roche_MS, Columbia_AD, Mathys_AD, Zhou_AD	COLOC_R				0.0585217	35915177	10.1038/s41593-022-01128-z	Bryois J et al	Brain
SHANK3	Q9BYB0	14294	TRANS	PGC3_SCZ_NoUKB	DECODE_Specific	+,NA		0.900386	0.900386	DECODE	DECODE	1.3747	6132.53	PGC3_SCZ	SHANK3	Transcriptome	Inhibitory neurons	coloc	Roche_AD, Roche_MS, Columbia_AD, Mathys_AD, Zhou_AD	COLOC_R				0.0583547	35915177	10.1038/s41593-022-01128-z	Bryois J et al	Brain
SHANK3	Q9BYB0	14294	TRANS	PGC3_SCZ_NoUKB	DECODE_Specific	+,NA		0.900386	0.900386	DECODE	DECODE	1.3747	6132.53	PGC3_SCZ	SHANK3	Transcriptome	Pericytes	coloc	Roche_AD, Roche_MS, Columbia_AD, Mathys_AD, Zhou_AD	COLOC_R				0.0564184	35915177	10.1038/s41593-022-01128-z	Bryois J et al	Brain
SHANK3	Q9BYB0	14294	TRANS	PGC3_SCZ_NoUKB	DECODE_Specific	+,NA		0.900386	0.900386	DECODE	DECODE	1.3747	6132.53	PGC3_SCZ	SHANK3	Transcriptome	Pericytes	coloc	Roche_AD, Roche_MS, Columbia_AD, Mathys_AD, Zhou_AD	COLOC_R				0.0558997	35915177	10.1038/s41593-022-01128-z	Bryois J et al	Brain
SHANK3	Q9BYB0	14294	TRANS	PGC3_SCZ_NoUKB	DECODE_Specific	+,NA		0.900386	0.900386	DECODE	DECODE	1.3747	6132.53	PGC3_SCZ	SHANK3	Transcriptome	Endothelial cells	coloc	Roche_AD, Roche_MS, Columbia_AD, Mathys_AD, Zhou_AD	COLOC_R				0.0550982	35915177	10.1038/s41593-022-01128-z	Bryois J et al	Brain
SHANK3	Q9BYB0	14294	TRANS	PGC3_SCZ_NoUKB	DECODE_Specific	+,NA		0.900386	0.900386	DECODE	DECODE	1.3747	6132.53	PGC3_SCZ	SHANK3	Transcriptome	Microglia	coloc	Roche_AD, Roche_MS, Columbia_AD, Mathys_AD, Zhou_AD	COLOC_R				0.0537256	35915177	10.1038/s41593-022-01128-z	Bryois J et al	Brain
SHANK3	Q9BYB0	14294	TRANS	PGC3_SCZ_NoUKB	DECODE_Specific	+,NA		0.900386	0.900386	DECODE	DECODE	1.3747	6132.53	PGC3_SCZ	SHANK3	Transcriptome	OPCs / COPs	coloc	Roche_AD, Roche_MS, Columbia_AD, Mathys_AD, Zhou_AD	COLOC_R				0.0534417	35915177	10.1038/s41593-022-01128-z	Bryois J et al	Brain
SHANK3	Q9BYB0	14294	TRANS	PGC3_SCZ_NoUKB	DECODE_Specific	+,NA		0.900386	0.900386	DECODE	DECODE	1.3747	6132.53	PGC3_SCZ	SHANK3	Transcriptome	Microglia	coloc	Roche_AD, Roche_MS, Columbia_AD, Mathys_AD, Zhou_AD	COLOC_R				0.0528193	35915177	10.1038/s41593-022-01128-z	Bryois J et al	Brain
SHANK3	Q9BYB0	14294	TRANS	PGC3_SCZ_NoUKB	DECODE_Specific	+,NA		0.900386	0.900386	DECODE	DECODE	1.3747	6132.53	PGC3_SCZ	SHANK3	Transcriptome	Microglia	coloc	Roche_AD, Roche_MS, Columbia_AD, Mathys_AD, Zhou_AD	COLOC_R				0.0527874	35915177	10.1038/s41593-022-01128-z	Bryois J et al	Brain
SHANK3	Q9BYB0	14294	TRANS	PGC3_SCZ_NoUKB	DECODE_Specific	+,NA		0.900386	0.900386	DECODE	DECODE	1.3747	6132.53	PGC3_SCZ	SHANK3	Transcriptome	OPCs / COPs	coloc	Roche_AD, Roche_MS, Columbia_AD, Mathys_AD, Zhou_AD	COLOC_R				0.0525027	35915177	10.1038/s41593-022-01128-z	Bryois J et al	Brain
SHANK3	Q9BYB0	14294	TRANS	PGC3_SCZ_NoUKB	DECODE_Specific	+,NA		0.900386	0.900386	DECODE	DECODE	1.3747	6132.53	PGC3_SCZ	SHANK3	Transcriptome	Oligodendrocytes	coloc	Roche_AD, Roche_MS, Columbia_AD, Mathys_AD, Zhou_AD	COLOC_R				0.0518367	35915177	10.1038/s41593-022-01128-z	Bryois J et al	Brain
SHANK3	Q9BYB0	14294	TRANS	PGC3_SCZ_NoUKB	DECODE_Specific	+,NA		0.900386	0.900386	DECODE	DECODE	1.3747	6132.53	PGC3_SCZ	SHANK3	Transcriptome	Pericytes	coloc	Roche_AD, Roche_MS, Columbia_AD, Mathys_AD, Zhou_AD	COLOC_R				0.0511875	35915177	10.1038/s41593-022-01128-z	Bryois J et al	Brain
SHANK3	Q9BYB0	14294	TRANS	PGC3_SCZ_NoUKB	DECODE_Specific	+,NA		0.900386	0.900386	DECODE	DECODE	1.3747	6132.53	PGC3_SCZ	SHANK3	Transcriptome	Microglia	coloc	Roche_AD, Roche_MS, Columbia_AD, Mathys_AD, Zhou_AD	COLOC_R				0.0511132	35915177	10.1038/s41593-022-01128-z	Bryois J et al	Brain
SHANK3	Q9BYB0	14294	TRANS	PGC3_SCZ_NoUKB	DECODE_Specific	+,NA		0.900386	0.900386	DECODE	DECODE	1.3747	6132.53	PGC3_SCZ	SHANK3	Transcriptome	Microglia	coloc	Roche_AD, Roche_MS, Columbia_AD, Mathys_AD, Zhou_AD	COLOC_R				0.0509563	35915177	10.1038/s41593-022-01128-z	Bryois J et al	Brain
SHANK3	Q9BYB0	14294	TRANS	PGC3_SCZ_NoUKB	DECODE_Specific	+,NA		0.900386	0.900386	DECODE	DECODE	1.3747	6132.53	PGC3_SCZ	SHANK3	Transcriptome	Oligodendrocytes	coloc	Roche_AD, Roche_MS, Columbia_AD, Mathys_AD, Zhou_AD	COLOC_R				0.05082	35915177	10.1038/s41593-022-01128-z	Bryois J et al	Brain
SHANK3	Q9BYB0	14294	TRANS	PGC3_SCZ_NoUKB	DECODE_Specific	+,NA		0.900386	0.900386	DECODE	DECODE	1.3747	6132.53	PGC3_SCZ	SHANK3	Transcriptome	OPCs / COPs	coloc	Roche_AD, Roche_MS, Columbia_AD, Mathys_AD, Zhou_AD	COLOC_R				0.050603	35915177	10.1038/s41593-022-01128-z	Bryois J et al	Brain
SHANK3	Q9BYB0	14294	TRANS	PGC3_SCZ_NoUKB	DECODE_Specific	+,NA		0.900386	0.900386	DECODE	DECODE	1.3747	6132.53	PGC3_SCZ	SHANK3	Transcriptome	Microglia	coloc	Roche_AD, Roche_MS, Columbia_AD, Mathys_AD, Zhou_AD	COLOC_R				0.050146	35915177	10.1038/s41593-022-01128-z	Bryois J et al	Brain
SHANK3	Q9BYB0	14294	TRANS	PGC3_SCZ_NoUKB	DECODE_Specific	+,NA		0.900386	0.900386	DECODE	DECODE	1.3747	6132.53	PGC3_SCZ	SHANK3	Transcriptome	Oligodendrocytes	coloc	Roche_AD, Roche_MS, Columbia_AD, Mathys_AD, Zhou_AD	COLOC_R				0.0497342	35915177	10.1038/s41593-022-01128-z	Bryois J et al	Brain
SHANK3	Q9BYB0	14294	TRANS	PGC3_SCZ_NoUKB	DECODE_Specific	+,NA		0.900386	0.900386	DECODE	DECODE	1.3747	6132.53	PGC3_SCZ	SHANK3	Transcriptome	OPCs / COPs	coloc	Roche_AD, Roche_MS, Columbia_AD, Mathys_AD, Zhou_AD	COLOC_R				0.049149	35915177	10.1038/s41593-022-01128-z	Bryois J et al	Brain
SHANK3	Q9BYB0	14294	TRANS	PGC3_SCZ_NoUKB	DECODE_Specific	+,NA		0.900386	0.900386	DECODE	DECODE	1.3747	6132.53	PGC3_SCZ	SHANK3	Transcriptome	Excitatory neurons	coloc	Roche_AD, Roche_MS, Columbia_AD, Mathys_AD, Zhou_AD	COLOC_R				0.0489194	35915177	10.1038/s41593-022-01128-z	Bryois J et al	Brain
SHANK3	Q9BYB0	14294	TRANS	PGC3_SCZ_NoUKB	DECODE_Specific	+,NA		0.900386	0.900386	DECODE	DECODE	1.3747	6132.53	PGC3_SCZ	SHANK3	Transcriptome	Microglia	coloc	Roche_AD, Roche_MS, Columbia_AD, Mathys_AD, Zhou_AD	COLOC_R				0.0485959	35915177	10.1038/s41593-022-01128-z	Bryois J et al	Brain
SHANK3	Q9BYB0	14294	TRANS	PGC3_SCZ_NoUKB	DECODE_Specific	+,NA		0.900386	0.900386	DECODE	DECODE	1.3747	6132.53	PGC3_SCZ	SHANK3	Transcriptome	Inhibitory neurons	coloc	Roche_AD, Roche_MS, Columbia_AD, Mathys_AD, Zhou_AD	COLOC_R				0.0485832	35915177	10.1038/s41593-022-01128-z	Bryois J et al	Brain
SHANK3	Q9BYB0	14294	TRANS	PGC3_SCZ_NoUKB	DECODE_Specific	+,NA		0.900386	0.900386	DECODE	DECODE	1.3747	6132.53	PGC3_SCZ	SHANK3	Transcriptome	Excitatory neurons	coloc	Roche_AD, Roche_MS, Columbia_AD, Mathys_AD, Zhou_AD	COLOC_R				0.0480951	35915177	10.1038/s41593-022-01128-z	Bryois J et al	Brain
SHANK3	Q9BYB0	14294	TRANS	PGC3_SCZ_NoUKB	DECODE_Specific	+,NA		0.900386	0.900386	DECODE	DECODE	1.3747	6132.53	PGC3_SCZ	SHANK3	Transcriptome	Inhibitory neurons	coloc	Roche_AD, Roche_MS, Columbia_AD, Mathys_AD, Zhou_AD	COLOC_R				0.0473183	35915177	10.1038/s41593-022-01128-z	Bryois J et al	Brain
SHANK3	Q9BYB0	14294	TRANS	PGC3_SCZ_NoUKB	DECODE_Specific	+,NA		0.900386	0.900386	DECODE	DECODE	1.3747	6132.53	PGC3_SCZ	SHANK3	Transcriptome	Endothelial cells	coloc	Roche_AD, Roche_MS, Columbia_AD, Mathys_AD, Zhou_AD	COLOC_R				0.0470672	35915177	10.1038/s41593-022-01128-z	Bryois J et al	Brain
SHANK3	Q9BYB0	14294	TRANS	PGC3_SCZ_NoUKB	DECODE_Specific	+,NA		0.900386	0.900386	DECODE	DECODE	1.3747	6132.53	PGC3_SCZ	SHANK3	Transcriptome	Oligodendrocytes	coloc	Roche_AD, Roche_MS, Columbia_AD, Mathys_AD, Zhou_AD	COLOC_R				0.0462125	35915177	10.1038/s41593-022-01128-z	Bryois J et al	Brain
SHANK3	Q9BYB0	14294	TRANS	PGC3_SCZ_NoUKB	DECODE_Specific	+,NA		0.900386	0.900386	DECODE	DECODE	1.3747	6132.53	PGC3_SCZ	SHANK3	Transcriptome	Excitatory neurons	coloc	Roche_AD, Roche_MS, Columbia_AD, Mathys_AD, Zhou_AD	COLOC_R				0.0455268	35915177	10.1038/s41593-022-01128-z	Bryois J et al	Brain
SHANK3	Q9BYB0	14294	TRANS	PGC3_SCZ_NoUKB	DECODE_Specific	+,NA		0.900386	0.900386	DECODE	DECODE	1.3747	6132.53	PGC3_SCZ	SHANK3	Transcriptome	OPCs / COPs	coloc	Roche_AD, Roche_MS, Columbia_AD, Mathys_AD, Zhou_AD	COLOC_R				0.0453301	35915177	10.1038/s41593-022-01128-z	Bryois J et al	Brain
SHANK3	Q9BYB0	14294	TRANS	PGC3_SCZ_NoUKB	DECODE_Specific	+,NA		0.900386	0.900386	DECODE	DECODE	1.3747	6132.53	PGC3_SCZ	SHANK3	Transcriptome	Astrocytes	coloc	Roche_AD, Roche_MS, Columbia_AD, Mathys_AD, Zhou_AD	COLOC_R				0.0451055	35915177	10.1038/s41593-022-01128-z	Bryois J et al	Brain
SHANK3	Q9BYB0	14294	TRANS	PGC3_SCZ_NoUKB	DECODE_Specific	+,NA		0.900386	0.900386	DECODE	DECODE	1.3747	6132.53	PGC3_SCZ	SHANK3	Transcriptome	OPCs / COPs	coloc	Roche_AD, Roche_MS, Columbia_AD, Mathys_AD, Zhou_AD	COLOC_R				0.0450441	35915177	10.1038/s41593-022-01128-z	Bryois J et al	Brain
SHANK3	Q9BYB0	14294	TRANS	PGC3_SCZ_NoUKB	DECODE_Specific	+,NA		0.900386	0.900386	DECODE	DECODE	1.3747	6132.53	PGC3_SCZ	SHANK3	Transcriptome	Excitatory neurons	coloc	Roche_AD, Roche_MS, Columbia_AD, Mathys_AD, Zhou_AD	COLOC_R				0.045044	35915177	10.1038/s41593-022-01128-z	Bryois J et al	Brain
SHANK3	Q9BYB0	14294	TRANS	PGC3_SCZ_NoUKB	DECODE_Specific	+,NA		0.900386	0.900386	DECODE	DECODE	1.3747	6132.53	PGC3_SCZ	SHANK3	Transcriptome	Inhibitory neurons	coloc	Roche_AD, Roche_MS, Columbia_AD, Mathys_AD, Zhou_AD	COLOC_R				0.0446412	35915177	10.1038/s41593-022-01128-z	Bryois J et al	Brain
SHANK3	Q9BYB0	14294	TRANS	PGC3_SCZ_NoUKB	DECODE_Specific	+,NA		0.900386	0.900386	DECODE	DECODE	1.3747	6132.53	PGC3_SCZ	SHANK3	Transcriptome	Astrocytes	coloc	Roche_AD, Roche_MS, Columbia_AD, Mathys_AD, Zhou_AD	COLOC_R				0.0443869	35915177	10.1038/s41593-022-01128-z	Bryois J et al	Brain
SHANK3	Q9BYB0	14294	TRANS	PGC3_SCZ_NoUKB	DECODE_Specific	+,NA		0.900386	0.900386	DECODE	DECODE	1.3747	6132.53	PGC3_SCZ	SHANK3	Transcriptome	Oligodendrocytes	coloc	Roche_AD, Roche_MS, Columbia_AD, Mathys_AD, Zhou_AD	COLOC_R				0.0440434	35915177	10.1038/s41593-022-01128-z	Bryois J et al	Brain
SHANK3	Q9BYB0	14294	TRANS	PGC3_SCZ_NoUKB	DECODE_Specific	+,NA		0.900386	0.900386	DECODE	DECODE	1.3747	6132.53	PGC3_SCZ	SHANK3	Transcriptome	Oligodendrocytes	coloc	Roche_AD, Roche_MS, Columbia_AD, Mathys_AD, Zhou_AD	COLOC_R				0.0438126	35915177	10.1038/s41593-022-01128-z	Bryois J et al	Brain
SHANK3	Q9BYB0	14294	TRANS	PGC3_SCZ_NoUKB	DECODE_Specific	+,NA		0.900386	0.900386	DECODE	DECODE	1.3747	6132.53	PGC3_SCZ	SHANK3	Transcriptome	OPCs / COPs	coloc	Roche_AD, Roche_MS, Columbia_AD, Mathys_AD, Zhou_AD	COLOC_R				0.0435883	35915177	10.1038/s41593-022-01128-z	Bryois J et al	Brain
SHANK3	Q9BYB0	14294	TRANS	PGC3_SCZ_NoUKB	DECODE_Specific	+,NA		0.900386	0.900386	DECODE	DECODE	1.3747	6132.53	PGC3_SCZ	SHANK3	Transcriptome	Astrocytes	coloc	Roche_AD, Roche_MS, Columbia_AD, Mathys_AD, Zhou_AD	COLOC_R				0.0433232	35915177	10.1038/s41593-022-01128-z	Bryois J et al	Brain
SHANK3	Q9BYB0	14294	TRANS	PGC3_SCZ_NoUKB	DECODE_Specific	+,NA		0.900386	0.900386	DECODE	DECODE	1.3747	6132.53	PGC3_SCZ	SHANK3	Transcriptome	Oligodendrocytes	coloc	Roche_AD, Roche_MS, Columbia_AD, Mathys_AD, Zhou_AD	COLOC_R				0.0428324	35915177	10.1038/s41593-022-01128-z	Bryois J et al	Brain
SHANK3	Q9BYB0	14294	TRANS	PGC3_SCZ_NoUKB	DECODE_Specific	+,NA		0.900386	0.900386	DECODE	DECODE	1.3747	6132.53	PGC3_SCZ	SHANK3	Transcriptome	OPCs / COPs	coloc	Roche_AD, Roche_MS, Columbia_AD, Mathys_AD, Zhou_AD	COLOC_R				0.0427776	35915177	10.1038/s41593-022-01128-z	Bryois J et al	Brain
SHANK3	Q9BYB0	14294	TRANS	PGC3_SCZ_NoUKB	DECODE_Specific	+,NA		0.900386	0.900386	DECODE	DECODE	1.3747	6132.53	PGC3_SCZ	SHANK3	Transcriptome	Inhibitory neurons	coloc	Roche_AD, Roche_MS, Columbia_AD, Mathys_AD, Zhou_AD	COLOC_R				0.0426815	35915177	10.1038/s41593-022-01128-z	Bryois J et al	Brain
SHANK3	Q9BYB0	14294	TRANS	PGC3_SCZ_NoUKB	DECODE_Specific	+,NA		0.900386	0.900386	DECODE	DECODE	1.3747	6132.53	PGC3_SCZ	SHANK3	Transcriptome	Microglia	coloc	Roche_AD, Roche_MS, Columbia_AD, Mathys_AD, Zhou_AD	COLOC_R				0.0421929	35915177	10.1038/s41593-022-01128-z	Bryois J et al	Brain
SHANK3	Q9BYB0	14294	TRANS	PGC3_SCZ_NoUKB	DECODE_Specific	+,NA		0.900386	0.900386	DECODE	DECODE	1.3747	6132.53	PGC3_SCZ	SHANK3	Transcriptome	Excitatory neurons	coloc	Roche_AD, Roche_MS, Columbia_AD, Mathys_AD, Zhou_AD	COLOC_R				0.0418902	35915177	10.1038/s41593-022-01128-z	Bryois J et al	Brain
SHANK3	Q9BYB0	14294	TRANS	PGC3_SCZ_NoUKB	DECODE_Specific	+,NA		0.900386	0.900386	DECODE	DECODE	1.3747	6132.53	PGC3_SCZ	SHANK3	Transcriptome	Oligodendrocytes	coloc	Roche_AD, Roche_MS, Columbia_AD, Mathys_AD, Zhou_AD	COLOC_R				0.0418561	35915177	10.1038/s41593-022-01128-z	Bryois J et al	Brain
SHANK3	Q9BYB0	14294	TRANS	PGC3_SCZ_NoUKB	DECODE_Specific	+,NA		0.900386	0.900386	DECODE	DECODE	1.3747	6132.53	PGC3_SCZ	SHANK3	Transcriptome	Inhibitory neurons	coloc	Roche_AD, Roche_MS, Columbia_AD, Mathys_AD, Zhou_AD	COLOC_R				0.0417487	35915177	10.1038/s41593-022-01128-z	Bryois J et al	Brain
SHANK3	Q9BYB0	14294	TRANS	PGC3_SCZ_NoUKB	DECODE_Specific	+,NA		0.900386	0.900386	DECODE	DECODE	1.3747	6132.53	PGC3_SCZ	SHANK3	Transcriptome	Excitatory neurons	coloc	Roche_AD, Roche_MS, Columbia_AD, Mathys_AD, Zhou_AD	COLOC_R				0.0399532	35915177	10.1038/s41593-022-01128-z	Bryois J et al	Brain
SHANK3	Q9BYB0	14294	TRANS	PGC3_SCZ_NoUKB	DECODE_Specific	+,NA		0.900386	0.900386	DECODE	DECODE	1.3747	6132.53	PGC3_SCZ	SHANK3	Transcriptome	Astrocytes	coloc	Roche_AD, Roche_MS, Columbia_AD, Mathys_AD, Zhou_AD	COLOC_R				0.0398473	35915177	10.1038/s41593-022-01128-z	Bryois J et al	Brain
SHANK3	Q9BYB0	14294	TRANS	PGC3_SCZ_NoUKB	DECODE_Specific	+,NA		0.900386	0.900386	DECODE	DECODE	1.3747	6132.53	PGC3_SCZ	SHANK3	Transcriptome	Astrocytes	coloc	Roche_AD, Roche_MS, Columbia_AD, Mathys_AD, Zhou_AD	COLOC_R				0.0376504	35915177	10.1038/s41593-022-01128-z	Bryois J et al	Brain
SHANK3	Q9BYB0	14294	TRANS	PGC3_SCZ_NoUKB	DECODE_Specific	+,NA		0.900386	0.900386	DECODE	DECODE	1.3747	6132.53	PGC3_SCZ	SHANK3	Transcriptome	Inhibitory neurons	coloc	Roche_AD, Roche_MS, Columbia_AD, Mathys_AD, Zhou_AD	COLOC_R				0.0373019	35915177	10.1038/s41593-022-01128-z	Bryois J et al	Brain
SHANK3	Q9BYB0	14294	TRANS	PGC3_SCZ_NoUKB	DECODE_Specific	+,NA		0.900386	0.900386	DECODE	DECODE	1.3747	6132.53	PGC3_SCZ	SHANK3	Transcriptome	Oligodendrocytes	coloc	Roche_AD, Roche_MS, Columbia_AD, Mathys_AD, Zhou_AD	COLOC_R				0.0372803	35915177	10.1038/s41593-022-01128-z	Bryois J et al	Brain
SHANK3	Q9BYB0	14294	TRANS	PGC3_SCZ_NoUKB	DECODE_Specific	+,NA		0.900386	0.900386	DECODE	DECODE	1.3747	6132.53	PGC3_SCZ	SHANK3	Transcriptome	OPCs / COPs	coloc	Roche_AD, Roche_MS, Columbia_AD, Mathys_AD, Zhou_AD	COLOC_R				0.0370439	35915177	10.1038/s41593-022-01128-z	Bryois J et al	Brain
SHANK3	Q9BYB0	14294	TRANS	PGC3_SCZ_NoUKB	DECODE_Specific	+,NA		0.900386	0.900386	DECODE	DECODE	1.3747	6132.53	PGC3_SCZ	SHANK3	Transcriptome	Oligodendrocytes	coloc	Roche_AD, Roche_MS, Columbia_AD, Mathys_AD, Zhou_AD	COLOC_R				0.0368173	35915177	10.1038/s41593-022-01128-z	Bryois J et al	Brain
SHANK3	Q9BYB0	14294	TRANS	PGC3_SCZ_NoUKB	DECODE_Specific	+,NA		0.900386	0.900386	DECODE	DECODE	1.3747	6132.53	PGC3_SCZ	SHANK3	Transcriptome	Oligodendrocytes	coloc	Roche_AD, Roche_MS, Columbia_AD, Mathys_AD, Zhou_AD	COLOC_R				0.0366878	35915177	10.1038/s41593-022-01128-z	Bryois J et al	Brain
SHANK3	Q9BYB0	14294	TRANS	PGC3_SCZ_NoUKB	DECODE_Specific	+,NA		0.900386	0.900386	DECODE	DECODE	1.3747	6132.53	PGC3_SCZ	SHANK3	Transcriptome	Excitatory neurons	coloc	Roche_AD, Roche_MS, Columbia_AD, Mathys_AD, Zhou_AD	COLOC_R				0.0360338	35915177	10.1038/s41593-022-01128-z	Bryois J et al	Brain
SHANK3	Q9BYB0	14294	TRANS	PGC3_SCZ_NoUKB	DECODE_Specific	+,NA		0.900386	0.900386	DECODE	DECODE	1.3747	6132.53	PGC3_SCZ	SHANK3	Transcriptome	Inhibitory neurons	coloc	Roche_AD, Roche_MS, Columbia_AD, Mathys_AD, Zhou_AD	COLOC_R				0.036029	35915177	10.1038/s41593-022-01128-z	Bryois J et al	Brain
SHANK3	Q9BYB0	14294	TRANS	PGC3_SCZ_NoUKB	DECODE_Specific	+,NA		0.900386	0.900386	DECODE	DECODE	1.3747	6132.53	PGC3_SCZ	SHANK3	Transcriptome	Excitatory neurons	coloc	Roche_AD, Roche_MS, Columbia_AD, Mathys_AD, Zhou_AD	COLOC_R				0.035778	35915177	10.1038/s41593-022-01128-z	Bryois J et al	Brain
SHANK3	Q9BYB0	14294	TRANS	PGC3_SCZ_NoUKB	DECODE_Specific	+,NA		0.900386	0.900386	DECODE	DECODE	1.3747	6132.53	PGC3_SCZ	SHANK3	Transcriptome	Oligodendrocytes	coloc	Roche_AD, Roche_MS, Columbia_AD, Mathys_AD, Zhou_AD	COLOC_R				0.0356473	35915177	10.1038/s41593-022-01128-z	Bryois J et al	Brain
SHANK3	Q9BYB0	14294	TRANS	PGC3_SCZ_NoUKB	DECODE_Specific	+,NA		0.900386	0.900386	DECODE	DECODE	1.3747	6132.53	PGC3_SCZ	SHANK3	Transcriptome	Inhibitory neurons	coloc	Roche_AD, Roche_MS, Columbia_AD, Mathys_AD, Zhou_AD	COLOC_R				0.0355438	35915177	10.1038/s41593-022-01128-z	Bryois J et al	Brain
SHANK3	Q9BYB0	14294	TRANS	PGC3_SCZ_NoUKB	DECODE_Specific	+,NA		0.900386	0.900386	DECODE	DECODE	1.3747	6132.53	PGC3_SCZ	SHANK3	Transcriptome	Inhibitory neurons	coloc	Roche_AD, Roche_MS, Columbia_AD, Mathys_AD, Zhou_AD	COLOC_R				0.0353716	35915177	10.1038/s41593-022-01128-z	Bryois J et al	Brain
SHANK3	Q9BYB0	14294	TRANS	PGC3_SCZ_NoUKB	DECODE_Specific	+,NA		0.900386	0.900386	DECODE	DECODE	1.3747	6132.53	PGC3_SCZ	SHANK3	Transcriptome	Astrocytes	coloc	Roche_AD, Roche_MS, Columbia_AD, Mathys_AD, Zhou_AD	COLOC_R				0.035352	35915177	10.1038/s41593-022-01128-z	Bryois J et al	Brain
SHANK3	Q9BYB0	14294	TRANS	PGC3_SCZ_NoUKB	DECODE_Specific	+,NA		0.900386	0.900386	DECODE	DECODE	1.3747	6132.53	PGC3_SCZ	SHANK3	Transcriptome	Astrocytes	coloc	Roche_AD, Roche_MS, Columbia_AD, Mathys_AD, Zhou_AD	COLOC_R				0.0348292	35915177	10.1038/s41593-022-01128-z	Bryois J et al	Brain
SHANK3	Q9BYB0	14294	TRANS	PGC3_SCZ_NoUKB	DECODE_Specific	+,NA		0.900386	0.900386	DECODE	DECODE	1.3747	6132.53	PGC3_SCZ	SHANK3	Transcriptome	Oligodendrocytes	coloc	Roche_AD, Roche_MS, Columbia_AD, Mathys_AD, Zhou_AD	COLOC_R				0.0344889	35915177	10.1038/s41593-022-01128-z	Bryois J et al	Brain
SHANK3	Q9BYB0	14294	TRANS	PGC3_SCZ_NoUKB	DECODE_Specific	+,NA		0.900386	0.900386	DECODE	DECODE	1.3747	6132.53	PGC3_SCZ	SHANK3	Transcriptome	Astrocytes	coloc	Roche_AD, Roche_MS, Columbia_AD, Mathys_AD, Zhou_AD	COLOC_R				0.0343442	35915177	10.1038/s41593-022-01128-z	Bryois J et al	Brain
SHANK3	Q9BYB0	14294	TRANS	PGC3_SCZ_NoUKB	DECODE_Specific	+,NA		0.900386	0.900386	DECODE	DECODE	1.3747	6132.53	PGC3_SCZ	SHANK3	Transcriptome	Excitatory neurons	coloc	Roche_AD, Roche_MS, Columbia_AD, Mathys_AD, Zhou_AD	COLOC_R				0.0341901	35915177	10.1038/s41593-022-01128-z	Bryois J et al	Brain
SHANK3	Q9BYB0	14294	TRANS	PGC3_SCZ_NoUKB	DECODE_Specific	+,NA		0.900386	0.900386	DECODE	DECODE	1.3747	6132.53	PGC3_SCZ	SHANK3	Transcriptome	Microglia	coloc	Roche_AD, Roche_MS, Columbia_AD, Mathys_AD, Zhou_AD	COLOC_R				0.0336807	35915177	10.1038/s41593-022-01128-z	Bryois J et al	Brain
SHANK3	Q9BYB0	14294	TRANS	PGC3_SCZ_NoUKB	DECODE_Specific	+,NA		0.900386	0.900386	DECODE	DECODE	1.3747	6132.53	PGC3_SCZ	SHANK3	Transcriptome	Excitatory neurons	coloc	Roche_AD, Roche_MS, Columbia_AD, Mathys_AD, Zhou_AD	COLOC_R				0.0336014	35915177	10.1038/s41593-022-01128-z	Bryois J et al	Brain
SHANK3	Q9BYB0	14294	TRANS	PGC3_SCZ_NoUKB	DECODE_Specific	+,NA		0.900386	0.900386	DECODE	DECODE	1.3747	6132.53	PGC3_SCZ	SHANK3	Transcriptome	Oligodendrocytes	coloc	Roche_AD, Roche_MS, Columbia_AD, Mathys_AD, Zhou_AD	COLOC_R				0.0333803	35915177	10.1038/s41593-022-01128-z	Bryois J et al	Brain
SHANK3	Q9BYB0	14294	TRANS	PGC3_SCZ_NoUKB	DECODE_Specific	+,NA		0.900386	0.900386	DECODE	DECODE	1.3747	6132.53	PGC3_SCZ	SHANK3	Transcriptome	Astrocytes	coloc	Roche_AD, Roche_MS, Columbia_AD, Mathys_AD, Zhou_AD	COLOC_R				0.0331875	35915177	10.1038/s41593-022-01128-z	Bryois J et al	Brain
SHANK3	Q9BYB0	14294	TRANS	PGC3_SCZ_NoUKB	DECODE_Specific	+,NA		0.900386	0.900386	DECODE	DECODE	1.3747	6132.53	PGC3_SCZ	SHANK3	Transcriptome	Oligodendrocytes	coloc	Roche_AD, Roche_MS, Columbia_AD, Mathys_AD, Zhou_AD	COLOC_R				0.0328201	35915177	10.1038/s41593-022-01128-z	Bryois J et al	Brain
SHANK3	Q9BYB0	14294	TRANS	PGC3_SCZ_NoUKB	DECODE_Specific	+,NA		0.900386	0.900386	DECODE	DECODE	1.3747	6132.53	PGC3_SCZ	SHANK3	Transcriptome	Oligodendrocytes	coloc	Roche_AD, Roche_MS, Columbia_AD, Mathys_AD, Zhou_AD	COLOC_R				0.0326424	35915177	10.1038/s41593-022-01128-z	Bryois J et al	Brain
SHANK3	Q9BYB0	14294	TRANS	PGC3_SCZ_NoUKB	DECODE_Specific	+,NA		0.900386	0.900386	DECODE	DECODE	1.3747	6132.53	PGC3_SCZ	SHANK3	Transcriptome	Excitatory neurons	coloc	Roche_AD, Roche_MS, Columbia_AD, Mathys_AD, Zhou_AD	COLOC_R				0.0318215	35915177	10.1038/s41593-022-01128-z	Bryois J et al	Brain
SHANK3	Q9BYB0	14294	TRANS	PGC3_SCZ_NoUKB	DECODE_Specific	+,NA		0.900386	0.900386	DECODE	DECODE	1.3747	6132.53	PGC3_SCZ	SHANK3	Transcriptome	Inhibitory neurons	coloc	Roche_AD, Roche_MS, Columbia_AD, Mathys_AD, Zhou_AD	COLOC_R				0.0313872	35915177	10.1038/s41593-022-01128-z	Bryois J et al	Brain
SHANK3	Q9BYB0	14294	TRANS	PGC3_SCZ_NoUKB	DECODE_Specific	+,NA		0.900386	0.900386	DECODE	DECODE	1.3747	6132.53	PGC3_SCZ	SHANK3	Transcriptome	Inhibitory neurons	coloc	Roche_AD, Roche_MS, Columbia_AD, Mathys_AD, Zhou_AD	COLOC_R				0.0302635	35915177	10.1038/s41593-022-01128-z	Bryois J et al	Brain
SHANK3	Q9BYB0	14294	TRANS	PGC3_SCZ_NoUKB	DECODE_Specific	+,NA		0.900386	0.900386	DECODE	DECODE	1.3747	6132.53	PGC3_SCZ	SHANK3	Transcriptome	Excitatory neurons	coloc	Roche_AD, Roche_MS, Columbia_AD, Mathys_AD, Zhou_AD	COLOC_R				0.0300928	35915177	10.1038/s41593-022-01128-z	Bryois J et al	Brain
SHANK3	Q9BYB0	14294	TRANS	PGC3_SCZ_NoUKB	DECODE_Specific	+,NA		0.900386	0.900386	DECODE	DECODE	1.3747	6132.53	PGC3_SCZ	SHANK3	Transcriptome	Astrocytes	coloc	Roche_AD, Roche_MS, Columbia_AD, Mathys_AD, Zhou_AD	COLOC_R				0.0289179	35915177	10.1038/s41593-022-01128-z	Bryois J et al	Brain
SHANK3	Q9BYB0	14294	TRANS	PGC3_SCZ_NoUKB	DECODE_Specific	+,NA		0.900386	0.900386	DECODE	DECODE	1.3747	6132.53	PGC3_SCZ	SHANK3	Transcriptome	Astrocytes	coloc	Roche_AD, Roche_MS, Columbia_AD, Mathys_AD, Zhou_AD	COLOC_R				0.0288703	35915177	10.1038/s41593-022-01128-z	Bryois J et al	Brain
SHANK3	Q9BYB0	14294	TRANS	PGC3_SCZ_NoUKB	DECODE_Specific	+,NA		0.900386	0.900386	DECODE	DECODE	1.3747	6132.53	PGC3_SCZ	SHANK3	Transcriptome	Excitatory neurons	coloc	Roche_AD, Roche_MS, Columbia_AD, Mathys_AD, Zhou_AD	COLOC_R				0.0273123	35915177	10.1038/s41593-022-01128-z	Bryois J et al	Brain
SHANK3	Q9BYB0	14294	TRANS	PGC3_SCZ_NoUKB	DECODE_Specific	+,NA		0.900386	0.900386	DECODE	DECODE	1.3747	6132.53	PGC3_SCZ	SHANK3	Transcriptome	Inhibitory neurons	coloc	Roche_AD, Roche_MS, Columbia_AD, Mathys_AD, Zhou_AD	COLOC_R				0.026523	35915177	10.1038/s41593-022-01128-z	Bryois J et al	Brain
SHANK3	Q9BYB0	14294	TRANS	PGC3_SCZ_NoUKB	DECODE_Specific	+,NA		0.900386	0.900386	DECODE	DECODE	1.3747	6132.53	PGC3_SCZ	SHANK3	Transcriptome	Inhibitory neurons	coloc	Roche_AD, Roche_MS, Columbia_AD, Mathys_AD, Zhou_AD	COLOC_R				0.0257265	35915177	10.1038/s41593-022-01128-z	Bryois J et al	Brain
SHANK3	Q9BYB0	14294	TRANS	PGC3_SCZ_NoUKB	DECODE_Specific	+,NA		0.900386	0.900386	DECODE	DECODE	1.3747	6132.53	PGC3_SCZ	SHANK3	Transcriptome	Excitatory neurons	coloc	Roche_AD, Roche_MS, Columbia_AD, Mathys_AD, Zhou_AD	COLOC_R				0.0248005	35915177	10.1038/s41593-022-01128-z	Bryois J et al	Brain
SHANK3	Q9BYB0	14294	TRANS	PGC3_SCZ_NoUKB	DECODE_Specific	+,NA		0.900386	0.900386	DECODE	DECODE	1.3747	6132.53	PGC3_SCZ	SHANK3	Transcriptome	Excitatory neurons	coloc	Roche_AD, Roche_MS, Columbia_AD, Mathys_AD, Zhou_AD	COLOC_R				0.0226665	35915177	10.1038/s41593-022-01128-z	Bryois J et al	Brain
SHANK3	Q9BYB0	14294	TRANS	PGC3_SCZ_NoUKB	DECODE_Specific	+,NA		0.900386	0.900386	DECODE	DECODE	1.3747	6132.53	PGC3_SCZ	SHANK3	Transcriptome	Astrocytes	coloc	Roche_AD, Roche_MS, Columbia_AD, Mathys_AD, Zhou_AD	COLOC_R				0.020944	35915177	10.1038/s41593-022-01128-z	Bryois J et al	Brain
SHBG	P04278	10839	CIS	PGC3_SCZ_NoUKB	UKBB-PPP_Specific	NA,+		0.260227	0.260227	UKBB_PPP	UKBB_PPP	0.915079	972.729	SCZ	SHBG	Proteome	PLASMA	MR	deCODE	TwoSampleMR	-0.043189	0.0449438	0.336574		37085628	10.1007/s00439-023-02562-0	Dang et al Human Genetics	BLOOD
SHBG	P04278	10839	CIS	PGC3_SCZ_NoUKB	UKBB-PPP_Specific	NA,+		0.260227	0.260227	UKBB_PPP	UKBB_PPP	0.915079	972.729	BIP	SHBG	Proteome	PLASMA	MR	deCODE	TwoSampleMR	0.0431494	0.0561798	0.442452		37085628	10.1007/s00439-023-02562-0	Dang et al Human Genetics	BLOOD
SHBG	P04278	10839	CIS	PGC3_SCZ_NoUKB	UKBB-PPP_Specific	NA,+		0.260227	0.260227	UKBB_PPP	UKBB_PPP	0.915079	972.729	MDD	SHBG	Proteome	PLASMA	MR	deCODE	TwoSampleMR	0.0779809	0.0207158	0.000167		37085628	10.1007/s00439-023-02562-0	Dang et al Human Genetics	BLOOD
SHBG	P04278	10839	CIS	PGC3_SCZ_NoUKB	UKBB-PPP_Specific	NA,+		0.260227	0.260227	UKBB_PPP	UKBB_PPP	0.915079	972.729	Bipolar disorder	SHBG	Proteome	PLASMA	MR	AGES	TwoSampleMR	0.0340961	0.0443925	0.442453		36280454	https://doi.org/10.1016/j.biopsych.2022.08.015	Lu et al Biol Psychiatry	BLOOD
SHBG	P04278	10839	CIS	PGC3_SCZ_NoUKB	UKBB-PPP_Specific	NA,+		0.260227	0.260227	UKBB_PPP	UKBB_PPP	0.915079	972.729	Bipolar disorder	SHBG	Proteome	PLASMA	MR	FENLAND	TwoSampleMR	-0.075039	0.0382873	0.0500083		36280454	https://doi.org/10.1016/j.biopsych.2022.08.015	Lu et al Biol Psychiatry	BLOOD
SHBG	P04278	10839	CIS	PGC3_SCZ_NoUKB	UKBB-PPP_Specific	NA,+		0.260227	0.260227	UKBB_PPP	UKBB_PPP	0.915079	972.729	Major depressive disorder	SHBG	Proteome	PLASMA	MR	AGES	TwoSampleMR	0.0607477	0.0200935	0.00250071		36280454	https://doi.org/10.1016/j.biopsych.2022.08.015	Lu et al Biol Psychiatry	BLOOD
SHBG	P04278	10839	CIS	PGC3_SCZ_NoUKB	UKBB-PPP_Specific	NA,+		0.260227	0.260227	UKBB_PPP	UKBB_PPP	0.915079	972.729	Major depressive disorder	SHBG	Proteome	PLASMA	MR	FENLAND	TwoSampleMR	0.0503868	0.0175009	0.00398815		36280454	https://doi.org/10.1016/j.biopsych.2022.08.015	Lu et al Biol Psychiatry	BLOOD
SHBG	P04278	10839	CIS	PGC3_SCZ_NoUKB	UKBB-PPP_Specific	NA,+		0.260227	0.260227	UKBB_PPP	UKBB_PPP	0.915079	972.729	Schizophrenia	SHBG	Proteome	PLASMA	MR	AGES	TwoSampleMR	-0.0453401	0.0364486	0.21352		36280454	https://doi.org/10.1016/j.biopsych.2022.08.015	Lu et al Biol Psychiatry	BLOOD
SHBG	P04278	10839	CIS	PGC3_SCZ_NoUKB	UKBB-PPP_Specific	NA,+		0.260227	0.260227	UKBB_PPP	UKBB_PPP	0.915079	972.729	Schizophrenia	SHBG	Proteome	PLASMA	MR	FENLAND	TwoSampleMR	0.0384435	0.0348354	0.269778		36280454	https://doi.org/10.1016/j.biopsych.2022.08.015	Lu et al Biol Psychiatry	BLOOD
SHBG	P04278	10839	CIS	PGC3_SCZ_NoUKB	UKBB-PPP_Specific	NA,+		0.260227	0.260227	UKBB_PPP	UKBB_PPP	0.915079	972.729	Deepression_Wray_tall	SHBG	Proteiome	BLOOD	MR	AGES	TwoSampleMR	0.06	0.02	0.0025		35296807	10.1038/s41380-022-01507-9	Deng et all Mol Psychiatry	BLOOD
SHBG	P04278	10839	CIS	PGC3_SCZ_NoUKB	UKBB-PPP_Specific	NA,+		0.260227	0.260227	UKBB_PPP	UKBB_PPP	0.915079	972.729	SCZ.Clozuk.2018	SHBG	Transcriptome	BRAIN	SMR	PsychENCODE	SMR	-0.016358	0.054313	0.763		30545856	10.1126/science.aat8127	Gandal et all science	BRAIN
SHBG	P04278	10839	CIS	PGC3_SCZ_NoUKB	UKBB-PPP_Specific	NA,+		0.260227	0.260227	UKBB_PPP	UKBB_PPP	0.915079	972.729	MDD	SHBG	Proteiome	BRAIN	SMR	BrainMeta	SMR	0.0580038	0.0215389	0.00708184		37415601	10.3389/fgene.2023.1191264	Gedik et all Front Genet	BRAIN
SHBG	P04278	10839	CIS	PGC3_SCZ_NoUKB	UKBB-PPP_Specific	NA,+		0.260227	0.260227	UKBB_PPP	UKBB_PPP	0.915079	972.729	BIP	SHBG	Proteiome	BRAIN	SMR	BrainMeta	SMR	-0.00982076	0.0439496	0.823181		37415601	10.3389/fgene.2023.1191264	Gedik et all Front Genet	BRAIN
SHBG	P04278	10839	CIS	PGC3_SCZ_NoUKB	UKBB-PPP_Specific	NA,+		0.260227	0.260227	UKBB_PPP	UKBB_PPP	0.915079	972.729	SCZ	SHBG	Proteiome	BRAIN	SMR	BrainMeta	SMR	-0.0329214	0.0377974	0.383756		37415601	10.3389/fgene.2023.1191264	Gedik et all Front Genet	BRAIN
SHBG	P04278	10839	CIS	PGC3_SCZ_NoUKB	UKBB-PPP_Specific	NA,+		0.260227	0.260227	UKBB_PPP	UKBB_PPP	0.915079	972.729	SCZ	SHBG	Proteiome	BLOOD	SMR	deCODE	SMR	-0.0570197	0.0462091	0.217222		37415601	10.3389/fgene.2023.1191264	Gedik et all Front Genet	BLOOD
SHBG	P04278	10839	CIS	PGC3_SCZ_NoUKB	UKBB-PPP_Specific	NA,+		0.260227	0.260227	UKBB_PPP	UKBB_PPP	0.915079	972.729	MDD	SHBG	Proteiome	BLOOD	SMR	deCODE	SMR	0.0768776	0.0256998	0.00277728		37415601	10.3389/fgene.2023.1191264	Gedik et all Front Genet	BLOOD
SHBG	P04278	10839	CIS	PGC3_SCZ_NoUKB	UKBB-PPP_Specific	NA,+		0.260227	0.260227	UKBB_PPP	UKBB_PPP	0.915079	972.729	BIP	SHBG	Proteiome	BLOOD	SMR	deCODE	SMR	0.0431494	0.0562186	0.442768		37415601	10.3389/fgene.2023.1191264	Gedik et all Front Genet	BLOOD
SHBG	P04278	10839	CIS	PGC3_SCZ_NoUKB	UKBB-PPP_Specific	NA,+		0.260227	0.260227	UKBB_PPP	UKBB_PPP	0.915079	972.729	SCZ.Clozuk.2018	SHBG	Transcriptome	BRAIN	TWAS	PsychENCODE	FUSION	-1.62564		0.104		30545856	10.1126/science.aat8127	Gandal et all science	BRAIN
SHBG	P04278	10839	CIS	PGC3_SCZ_NoUKB	UKBB-PPP_Specific	NA,+		0.260227	0.260227	UKBB_PPP	UKBB_PPP	0.915079	972.729	BD.PGC.ruderferCell2018	SHBG	Transcriptome	BRAIN	TWAS	PsychENCODE	FUSION	1.16		0.246		30545856	10.1126/science.aat8127	Gandal et all science	BRAIN
SHBG	P04278	10839	CIS	Depression_iPSYCH_2023	UKBB-PPP_Specific	NA,-		0.228765	0.228765	UKBB_PPP	UKBB_PPP	1.01801	855.125	SCZ	SHBG	Proteome	PLASMA	MR	deCODE	TwoSampleMR	-0.043189	0.0449438	0.336574		37085628	10.1007/s00439-023-02562-0	Dang et al Human Genetics	BLOOD
SHBG	P04278	10839	CIS	Depression_iPSYCH_2023	UKBB-PPP_Specific	NA,-		0.228765	0.228765	UKBB_PPP	UKBB_PPP	1.01801	855.125	BIP	SHBG	Proteome	PLASMA	MR	deCODE	TwoSampleMR	0.0431494	0.0561798	0.442452		37085628	10.1007/s00439-023-02562-0	Dang et al Human Genetics	BLOOD
SHBG	P04278	10839	CIS	Depression_iPSYCH_2023	UKBB-PPP_Specific	NA,-		0.228765	0.228765	UKBB_PPP	UKBB_PPP	1.01801	855.125	MDD	SHBG	Proteome	PLASMA	MR	deCODE	TwoSampleMR	0.0779809	0.0207158	0.000167		37085628	10.1007/s00439-023-02562-0	Dang et al Human Genetics	BLOOD
SHBG	P04278	10839	CIS	Depression_iPSYCH_2023	UKBB-PPP_Specific	NA,-		0.228765	0.228765	UKBB_PPP	UKBB_PPP	1.01801	855.125	Bipolar disorder	SHBG	Proteome	PLASMA	MR	AGES	TwoSampleMR	0.0340961	0.0443925	0.442453		36280454	https://doi.org/10.1016/j.biopsych.2022.08.015	Lu et al Biol Psychiatry	BLOOD
SHBG	P04278	10839	CIS	Depression_iPSYCH_2023	UKBB-PPP_Specific	NA,-		0.228765	0.228765	UKBB_PPP	UKBB_PPP	1.01801	855.125	Bipolar disorder	SHBG	Proteome	PLASMA	MR	FENLAND	TwoSampleMR	-0.075039	0.0382873	0.0500083		36280454	https://doi.org/10.1016/j.biopsych.2022.08.015	Lu et al Biol Psychiatry	BLOOD
SHBG	P04278	10839	CIS	Depression_iPSYCH_2023	UKBB-PPP_Specific	NA,-		0.228765	0.228765	UKBB_PPP	UKBB_PPP	1.01801	855.125	Major depressive disorder	SHBG	Proteome	PLASMA	MR	AGES	TwoSampleMR	0.0607477	0.0200935	0.00250071		36280454	https://doi.org/10.1016/j.biopsych.2022.08.015	Lu et al Biol Psychiatry	BLOOD
SHBG	P04278	10839	CIS	Depression_iPSYCH_2023	UKBB-PPP_Specific	NA,-		0.228765	0.228765	UKBB_PPP	UKBB_PPP	1.01801	855.125	Major depressive disorder	SHBG	Proteome	PLASMA	MR	FENLAND	TwoSampleMR	0.0503868	0.0175009	0.00398815		36280454	https://doi.org/10.1016/j.biopsych.2022.08.015	Lu et al Biol Psychiatry	BLOOD
SHBG	P04278	10839	CIS	Depression_iPSYCH_2023	UKBB-PPP_Specific	NA,-		0.228765	0.228765	UKBB_PPP	UKBB_PPP	1.01801	855.125	Schizophrenia	SHBG	Proteome	PLASMA	MR	AGES	TwoSampleMR	-0.0453401	0.0364486	0.21352		36280454	https://doi.org/10.1016/j.biopsych.2022.08.015	Lu et al Biol Psychiatry	BLOOD
SHBG	P04278	10839	CIS	Depression_iPSYCH_2023	UKBB-PPP_Specific	NA,-		0.228765	0.228765	UKBB_PPP	UKBB_PPP	1.01801	855.125	Schizophrenia	SHBG	Proteome	PLASMA	MR	FENLAND	TwoSampleMR	0.0384435	0.0348354	0.269778		36280454	https://doi.org/10.1016/j.biopsych.2022.08.015	Lu et al Biol Psychiatry	BLOOD
SHBG	P04278	10839	CIS	Depression_iPSYCH_2023	UKBB-PPP_Specific	NA,-		0.228765	0.228765	UKBB_PPP	UKBB_PPP	1.01801	855.125	Deepression_Wray_tall	SHBG	Proteiome	BLOOD	MR	AGES	TwoSampleMR	0.06	0.02	0.0025		35296807	10.1038/s41380-022-01507-9	Deng et all Mol Psychiatry	BLOOD
SHBG	P04278	10839	CIS	Depression_iPSYCH_2023	UKBB-PPP_Specific	NA,-		0.228765	0.228765	UKBB_PPP	UKBB_PPP	1.01801	855.125	SCZ.Clozuk.2018	SHBG	Transcriptome	BRAIN	SMR	PsychENCODE	SMR	-0.016358	0.054313	0.763		30545856	10.1126/science.aat8127	Gandal et all science	BRAIN
SHBG	P04278	10839	CIS	Depression_iPSYCH_2023	UKBB-PPP_Specific	NA,-		0.228765	0.228765	UKBB_PPP	UKBB_PPP	1.01801	855.125	MDD	SHBG	Proteiome	BRAIN	SMR	BrainMeta	SMR	0.0580038	0.0215389	0.00708184		37415601	10.3389/fgene.2023.1191264	Gedik et all Front Genet	BRAIN
SHBG	P04278	10839	CIS	Depression_iPSYCH_2023	UKBB-PPP_Specific	NA,-		0.228765	0.228765	UKBB_PPP	UKBB_PPP	1.01801	855.125	BIP	SHBG	Proteiome	BRAIN	SMR	BrainMeta	SMR	-0.00982076	0.0439496	0.823181		37415601	10.3389/fgene.2023.1191264	Gedik et all Front Genet	BRAIN
SHBG	P04278	10839	CIS	Depression_iPSYCH_2023	UKBB-PPP_Specific	NA,-		0.228765	0.228765	UKBB_PPP	UKBB_PPP	1.01801	855.125	SCZ	SHBG	Proteiome	BRAIN	SMR	BrainMeta	SMR	-0.0329214	0.0377974	0.383756		37415601	10.3389/fgene.2023.1191264	Gedik et all Front Genet	BRAIN
SHBG	P04278	10839	CIS	Depression_iPSYCH_2023	UKBB-PPP_Specific	NA,-		0.228765	0.228765	UKBB_PPP	UKBB_PPP	1.01801	855.125	SCZ	SHBG	Proteiome	BLOOD	SMR	deCODE	SMR	-0.0570197	0.0462091	0.217222		37415601	10.3389/fgene.2023.1191264	Gedik et all Front Genet	BLOOD
SHBG	P04278	10839	CIS	Depression_iPSYCH_2023	UKBB-PPP_Specific	NA,-		0.228765	0.228765	UKBB_PPP	UKBB_PPP	1.01801	855.125	MDD	SHBG	Proteiome	BLOOD	SMR	deCODE	SMR	0.0768776	0.0256998	0.00277728		37415601	10.3389/fgene.2023.1191264	Gedik et all Front Genet	BLOOD
SHBG	P04278	10839	CIS	Depression_iPSYCH_2023	UKBB-PPP_Specific	NA,-		0.228765	0.228765	UKBB_PPP	UKBB_PPP	1.01801	855.125	BIP	SHBG	Proteiome	BLOOD	SMR	deCODE	SMR	0.0431494	0.0562186	0.442768		37415601	10.3389/fgene.2023.1191264	Gedik et all Front Genet	BLOOD
SHBG	P04278	10839	CIS	Depression_iPSYCH_2023	UKBB-PPP_Specific	NA,-		0.228765	0.228765	UKBB_PPP	UKBB_PPP	1.01801	855.125	SCZ.Clozuk.2018	SHBG	Transcriptome	BRAIN	TWAS	PsychENCODE	FUSION	-1.62564		0.104		30545856	10.1126/science.aat8127	Gandal et all science	BRAIN
SHBG	P04278	10839	CIS	Depression_iPSYCH_2023	UKBB-PPP_Specific	NA,-		0.228765	0.228765	UKBB_PPP	UKBB_PPP	1.01801	855.125	BD.PGC.ruderferCell2018	SHBG	Transcriptome	BRAIN	TWAS	PsychENCODE	FUSION	1.16		0.246		30545856	10.1126/science.aat8127	Gandal et all science	BRAIN
SHBG	P04278	10839	CIS	BIP_PGC3_noukb	UKBB-PPP_Specific	NA,-		0.422372	0.422372	UKBB_PPP	UKBB_PPP	1.06822	1578.83	SCZ	SHBG	Proteome	PLASMA	MR	deCODE	TwoSampleMR	-0.043189	0.0449438	0.336574		37085628	10.1007/s00439-023-02562-0	Dang et al Human Genetics	BLOOD
SHBG	P04278	10839	CIS	BIP_PGC3_noukb	UKBB-PPP_Specific	NA,-		0.422372	0.422372	UKBB_PPP	UKBB_PPP	1.06822	1578.83	BIP	SHBG	Proteome	PLASMA	MR	deCODE	TwoSampleMR	0.0431494	0.0561798	0.442452		37085628	10.1007/s00439-023-02562-0	Dang et al Human Genetics	BLOOD
SHBG	P04278	10839	CIS	BIP_PGC3_noukb	UKBB-PPP_Specific	NA,-		0.422372	0.422372	UKBB_PPP	UKBB_PPP	1.06822	1578.83	MDD	SHBG	Proteome	PLASMA	MR	deCODE	TwoSampleMR	0.0779809	0.0207158	0.000167		37085628	10.1007/s00439-023-02562-0	Dang et al Human Genetics	BLOOD
SHBG	P04278	10839	CIS	BIP_PGC3_noukb	UKBB-PPP_Specific	NA,-		0.422372	0.422372	UKBB_PPP	UKBB_PPP	1.06822	1578.83	Bipolar disorder	SHBG	Proteome	PLASMA	MR	AGES	TwoSampleMR	0.0340961	0.0443925	0.442453		36280454	https://doi.org/10.1016/j.biopsych.2022.08.015	Lu et al Biol Psychiatry	BLOOD
SHBG	P04278	10839	CIS	BIP_PGC3_noukb	UKBB-PPP_Specific	NA,-		0.422372	0.422372	UKBB_PPP	UKBB_PPP	1.06822	1578.83	Bipolar disorder	SHBG	Proteome	PLASMA	MR	FENLAND	TwoSampleMR	-0.075039	0.0382873	0.0500083		36280454	https://doi.org/10.1016/j.biopsych.2022.08.015	Lu et al Biol Psychiatry	BLOOD
SHBG	P04278	10839	CIS	BIP_PGC3_noukb	UKBB-PPP_Specific	NA,-		0.422372	0.422372	UKBB_PPP	UKBB_PPP	1.06822	1578.83	Major depressive disorder	SHBG	Proteome	PLASMA	MR	AGES	TwoSampleMR	0.0607477	0.0200935	0.00250071		36280454	https://doi.org/10.1016/j.biopsych.2022.08.015	Lu et al Biol Psychiatry	BLOOD
SHBG	P04278	10839	CIS	BIP_PGC3_noukb	UKBB-PPP_Specific	NA,-		0.422372	0.422372	UKBB_PPP	UKBB_PPP	1.06822	1578.83	Major depressive disorder	SHBG	Proteome	PLASMA	MR	FENLAND	TwoSampleMR	0.0503868	0.0175009	0.00398815		36280454	https://doi.org/10.1016/j.biopsych.2022.08.015	Lu et al Biol Psychiatry	BLOOD
SHBG	P04278	10839	CIS	BIP_PGC3_noukb	UKBB-PPP_Specific	NA,-		0.422372	0.422372	UKBB_PPP	UKBB_PPP	1.06822	1578.83	Schizophrenia	SHBG	Proteome	PLASMA	MR	AGES	TwoSampleMR	-0.0453401	0.0364486	0.21352		36280454	https://doi.org/10.1016/j.biopsych.2022.08.015	Lu et al Biol Psychiatry	BLOOD
SHBG	P04278	10839	CIS	BIP_PGC3_noukb	UKBB-PPP_Specific	NA,-		0.422372	0.422372	UKBB_PPP	UKBB_PPP	1.06822	1578.83	Schizophrenia	SHBG	Proteome	PLASMA	MR	FENLAND	TwoSampleMR	0.0384435	0.0348354	0.269778		36280454	https://doi.org/10.1016/j.biopsych.2022.08.015	Lu et al Biol Psychiatry	BLOOD
SHBG	P04278	10839	CIS	BIP_PGC3_noukb	UKBB-PPP_Specific	NA,-		0.422372	0.422372	UKBB_PPP	UKBB_PPP	1.06822	1578.83	Deepression_Wray_tall	SHBG	Proteiome	BLOOD	MR	AGES	TwoSampleMR	0.06	0.02	0.0025		35296807	10.1038/s41380-022-01507-9	Deng et all Mol Psychiatry	BLOOD
SHBG	P04278	10839	CIS	BIP_PGC3_noukb	UKBB-PPP_Specific	NA,-		0.422372	0.422372	UKBB_PPP	UKBB_PPP	1.06822	1578.83	SCZ.Clozuk.2018	SHBG	Transcriptome	BRAIN	SMR	PsychENCODE	SMR	-0.016358	0.054313	0.763		30545856	10.1126/science.aat8127	Gandal et all science	BRAIN
SHBG	P04278	10839	CIS	BIP_PGC3_noukb	UKBB-PPP_Specific	NA,-		0.422372	0.422372	UKBB_PPP	UKBB_PPP	1.06822	1578.83	MDD	SHBG	Proteiome	BRAIN	SMR	BrainMeta	SMR	0.0580038	0.0215389	0.00708184		37415601	10.3389/fgene.2023.1191264	Gedik et all Front Genet	BRAIN
SHBG	P04278	10839	CIS	BIP_PGC3_noukb	UKBB-PPP_Specific	NA,-		0.422372	0.422372	UKBB_PPP	UKBB_PPP	1.06822	1578.83	BIP	SHBG	Proteiome	BRAIN	SMR	BrainMeta	SMR	-0.00982076	0.0439496	0.823181		37415601	10.3389/fgene.2023.1191264	Gedik et all Front Genet	BRAIN
SHBG	P04278	10839	CIS	BIP_PGC3_noukb	UKBB-PPP_Specific	NA,-		0.422372	0.422372	UKBB_PPP	UKBB_PPP	1.06822	1578.83	SCZ	SHBG	Proteiome	BRAIN	SMR	BrainMeta	SMR	-0.0329214	0.0377974	0.383756		37415601	10.3389/fgene.2023.1191264	Gedik et all Front Genet	BRAIN
SHBG	P04278	10839	CIS	BIP_PGC3_noukb	UKBB-PPP_Specific	NA,-		0.422372	0.422372	UKBB_PPP	UKBB_PPP	1.06822	1578.83	SCZ	SHBG	Proteiome	BLOOD	SMR	deCODE	SMR	-0.0570197	0.0462091	0.217222		37415601	10.3389/fgene.2023.1191264	Gedik et all Front Genet	BLOOD
SHBG	P04278	10839	CIS	BIP_PGC3_noukb	UKBB-PPP_Specific	NA,-		0.422372	0.422372	UKBB_PPP	UKBB_PPP	1.06822	1578.83	MDD	SHBG	Proteiome	BLOOD	SMR	deCODE	SMR	0.0768776	0.0256998	0.00277728		37415601	10.3389/fgene.2023.1191264	Gedik et all Front Genet	BLOOD
SHBG	P04278	10839	CIS	BIP_PGC3_noukb	UKBB-PPP_Specific	NA,-		0.422372	0.422372	UKBB_PPP	UKBB_PPP	1.06822	1578.83	BIP	SHBG	Proteiome	BLOOD	SMR	deCODE	SMR	0.0431494	0.0562186	0.442768		37415601	10.3389/fgene.2023.1191264	Gedik et all Front Genet	BLOOD
SHBG	P04278	10839	CIS	BIP_PGC3_noukb	UKBB-PPP_Specific	NA,-		0.422372	0.422372	UKBB_PPP	UKBB_PPP	1.06822	1578.83	SCZ.Clozuk.2018	SHBG	Transcriptome	BRAIN	TWAS	PsychENCODE	FUSION	-1.62564		0.104		30545856	10.1126/science.aat8127	Gandal et all science	BRAIN
SHBG	P04278	10839	CIS	BIP_PGC3_noukb	UKBB-PPP_Specific	NA,-		0.422372	0.422372	UKBB_PPP	UKBB_PPP	1.06822	1578.83	BD.PGC.ruderferCell2018	SHBG	Transcriptome	BRAIN	TWAS	PsychENCODE	FUSION	1.16		0.246		30545856	10.1126/science.aat8127	Gandal et all science	BRAIN
SHBG	P04278	10839	CIS	Cognition_Meta	UKBB-PPP_Specific	NA,+		0.866953	0.866953	UKBB_PPP	UKBB_PPP	1.39504	3240.67	SCZ	SHBG	Proteome	PLASMA	MR	deCODE	TwoSampleMR	-0.043189	0.0449438	0.336574		37085628	10.1007/s00439-023-02562-0	Dang et al Human Genetics	BLOOD
SHBG	P04278	10839	CIS	Cognition_Meta	UKBB-PPP_Specific	NA,+		0.866953	0.866953	UKBB_PPP	UKBB_PPP	1.39504	3240.67	BIP	SHBG	Proteome	PLASMA	MR	deCODE	TwoSampleMR	0.0431494	0.0561798	0.442452		37085628	10.1007/s00439-023-02562-0	Dang et al Human Genetics	BLOOD
SHBG	P04278	10839	CIS	Cognition_Meta	UKBB-PPP_Specific	NA,+		0.866953	0.866953	UKBB_PPP	UKBB_PPP	1.39504	3240.67	MDD	SHBG	Proteome	PLASMA	MR	deCODE	TwoSampleMR	0.0779809	0.0207158	0.000167		37085628	10.1007/s00439-023-02562-0	Dang et al Human Genetics	BLOOD
SHBG	P04278	10839	CIS	Cognition_Meta	UKBB-PPP_Specific	NA,+		0.866953	0.866953	UKBB_PPP	UKBB_PPP	1.39504	3240.67	Bipolar disorder	SHBG	Proteome	PLASMA	MR	AGES	TwoSampleMR	0.0340961	0.0443925	0.442453		36280454	https://doi.org/10.1016/j.biopsych.2022.08.015	Lu et al Biol Psychiatry	BLOOD
SHBG	P04278	10839	CIS	Cognition_Meta	UKBB-PPP_Specific	NA,+		0.866953	0.866953	UKBB_PPP	UKBB_PPP	1.39504	3240.67	Bipolar disorder	SHBG	Proteome	PLASMA	MR	FENLAND	TwoSampleMR	-0.075039	0.0382873	0.0500083		36280454	https://doi.org/10.1016/j.biopsych.2022.08.015	Lu et al Biol Psychiatry	BLOOD
SHBG	P04278	10839	CIS	Cognition_Meta	UKBB-PPP_Specific	NA,+		0.866953	0.866953	UKBB_PPP	UKBB_PPP	1.39504	3240.67	Major depressive disorder	SHBG	Proteome	PLASMA	MR	AGES	TwoSampleMR	0.0607477	0.0200935	0.00250071		36280454	https://doi.org/10.1016/j.biopsych.2022.08.015	Lu et al Biol Psychiatry	BLOOD
SHBG	P04278	10839	CIS	Cognition_Meta	UKBB-PPP_Specific	NA,+		0.866953	0.866953	UKBB_PPP	UKBB_PPP	1.39504	3240.67	Major depressive disorder	SHBG	Proteome	PLASMA	MR	FENLAND	TwoSampleMR	0.0503868	0.0175009	0.00398815		36280454	https://doi.org/10.1016/j.biopsych.2022.08.015	Lu et al Biol Psychiatry	BLOOD
SHBG	P04278	10839	CIS	Cognition_Meta	UKBB-PPP_Specific	NA,+		0.866953	0.866953	UKBB_PPP	UKBB_PPP	1.39504	3240.67	Schizophrenia	SHBG	Proteome	PLASMA	MR	AGES	TwoSampleMR	-0.0453401	0.0364486	0.21352		36280454	https://doi.org/10.1016/j.biopsych.2022.08.015	Lu et al Biol Psychiatry	BLOOD
SHBG	P04278	10839	CIS	Cognition_Meta	UKBB-PPP_Specific	NA,+		0.866953	0.866953	UKBB_PPP	UKBB_PPP	1.39504	3240.67	Schizophrenia	SHBG	Proteome	PLASMA	MR	FENLAND	TwoSampleMR	0.0384435	0.0348354	0.269778		36280454	https://doi.org/10.1016/j.biopsych.2022.08.015	Lu et al Biol Psychiatry	BLOOD
SHBG	P04278	10839	CIS	Cognition_Meta	UKBB-PPP_Specific	NA,+		0.866953	0.866953	UKBB_PPP	UKBB_PPP	1.39504	3240.67	Deepression_Wray_tall	SHBG	Proteiome	BLOOD	MR	AGES	TwoSampleMR	0.06	0.02	0.0025		35296807	10.1038/s41380-022-01507-9	Deng et all Mol Psychiatry	BLOOD
SHBG	P04278	10839	CIS	Cognition_Meta	UKBB-PPP_Specific	NA,+		0.866953	0.866953	UKBB_PPP	UKBB_PPP	1.39504	3240.67	SCZ.Clozuk.2018	SHBG	Transcriptome	BRAIN	SMR	PsychENCODE	SMR	-0.016358	0.054313	0.763		30545856	10.1126/science.aat8127	Gandal et all science	BRAIN
SHBG	P04278	10839	CIS	Cognition_Meta	UKBB-PPP_Specific	NA,+		0.866953	0.866953	UKBB_PPP	UKBB_PPP	1.39504	3240.67	MDD	SHBG	Proteiome	BRAIN	SMR	BrainMeta	SMR	0.0580038	0.0215389	0.00708184		37415601	10.3389/fgene.2023.1191264	Gedik et all Front Genet	BRAIN
SHBG	P04278	10839	CIS	Cognition_Meta	UKBB-PPP_Specific	NA,+		0.866953	0.866953	UKBB_PPP	UKBB_PPP	1.39504	3240.67	BIP	SHBG	Proteiome	BRAIN	SMR	BrainMeta	SMR	-0.00982076	0.0439496	0.823181		37415601	10.3389/fgene.2023.1191264	Gedik et all Front Genet	BRAIN
SHBG	P04278	10839	CIS	Cognition_Meta	UKBB-PPP_Specific	NA,+		0.866953	0.866953	UKBB_PPP	UKBB_PPP	1.39504	3240.67	SCZ	SHBG	Proteiome	BRAIN	SMR	BrainMeta	SMR	-0.0329214	0.0377974	0.383756		37415601	10.3389/fgene.2023.1191264	Gedik et all Front Genet	BRAIN
SHBG	P04278	10839	CIS	Cognition_Meta	UKBB-PPP_Specific	NA,+		0.866953	0.866953	UKBB_PPP	UKBB_PPP	1.39504	3240.67	SCZ	SHBG	Proteiome	BLOOD	SMR	deCODE	SMR	-0.0570197	0.0462091	0.217222		37415601	10.3389/fgene.2023.1191264	Gedik et all Front Genet	BLOOD
SHBG	P04278	10839	CIS	Cognition_Meta	UKBB-PPP_Specific	NA,+		0.866953	0.866953	UKBB_PPP	UKBB_PPP	1.39504	3240.67	MDD	SHBG	Proteiome	BLOOD	SMR	deCODE	SMR	0.0768776	0.0256998	0.00277728		37415601	10.3389/fgene.2023.1191264	Gedik et all Front Genet	BLOOD
SHBG	P04278	10839	CIS	Cognition_Meta	UKBB-PPP_Specific	NA,+		0.866953	0.866953	UKBB_PPP	UKBB_PPP	1.39504	3240.67	BIP	SHBG	Proteiome	BLOOD	SMR	deCODE	SMR	0.0431494	0.0562186	0.442768		37415601	10.3389/fgene.2023.1191264	Gedik et all Front Genet	BLOOD
SHBG	P04278	10839	CIS	Cognition_Meta	UKBB-PPP_Specific	NA,+		0.866953	0.866953	UKBB_PPP	UKBB_PPP	1.39504	3240.67	SCZ.Clozuk.2018	SHBG	Transcriptome	BRAIN	TWAS	PsychENCODE	FUSION	-1.62564		0.104		30545856	10.1126/science.aat8127	Gandal et all science	BRAIN
SHBG	P04278	10839	CIS	Cognition_Meta	UKBB-PPP_Specific	NA,+		0.866953	0.866953	UKBB_PPP	UKBB_PPP	1.39504	3240.67	BD.PGC.ruderferCell2018	SHBG	Transcriptome	BRAIN	TWAS	PsychENCODE	FUSION	1.16		0.246		30545856	10.1126/science.aat8127	Gandal et all science	BRAIN
SHBG	P04278	10839	TRANS	BIP_PGC3_noukb	BOTH	-,-	0.991722	0.896346	0.991722	DECODE	metap	1.37253	6105.01	SCZ	SHBG	Proteome	PLASMA	MR	deCODE	TwoSampleMR	-0.043189	0.0449438	0.336574		37085628	10.1007/s00439-023-02562-0	Dang et al Human Genetics	BLOOD
SHBG	P04278	10839	TRANS	BIP_PGC3_noukb	BOTH	-,-	0.991722	0.896346	0.991722	DECODE	metap	1.37253	6105.01	BIP	SHBG	Proteome	PLASMA	MR	deCODE	TwoSampleMR	0.0431494	0.0561798	0.442452		37085628	10.1007/s00439-023-02562-0	Dang et al Human Genetics	BLOOD
SHBG	P04278	10839	TRANS	BIP_PGC3_noukb	BOTH	-,-	0.991722	0.896346	0.991722	DECODE	metap	1.37253	6105.01	MDD	SHBG	Proteome	PLASMA	MR	deCODE	TwoSampleMR	0.0779809	0.0207158	0.000167		37085628	10.1007/s00439-023-02562-0	Dang et al Human Genetics	BLOOD
SHBG	P04278	10839	TRANS	BIP_PGC3_noukb	BOTH	-,-	0.991722	0.896346	0.991722	DECODE	metap	1.37253	6105.01	Bipolar disorder	SHBG	Proteome	PLASMA	MR	AGES	TwoSampleMR	0.0340961	0.0443925	0.442453		36280454	https://doi.org/10.1016/j.biopsych.2022.08.015	Lu et al Biol Psychiatry	BLOOD
SHBG	P04278	10839	TRANS	BIP_PGC3_noukb	BOTH	-,-	0.991722	0.896346	0.991722	DECODE	metap	1.37253	6105.01	Bipolar disorder	SHBG	Proteome	PLASMA	MR	FENLAND	TwoSampleMR	-0.075039	0.0382873	0.0500083		36280454	https://doi.org/10.1016/j.biopsych.2022.08.015	Lu et al Biol Psychiatry	BLOOD
SHBG	P04278	10839	TRANS	BIP_PGC3_noukb	BOTH	-,-	0.991722	0.896346	0.991722	DECODE	metap	1.37253	6105.01	Major depressive disorder	SHBG	Proteome	PLASMA	MR	AGES	TwoSampleMR	0.0607477	0.0200935	0.00250071		36280454	https://doi.org/10.1016/j.biopsych.2022.08.015	Lu et al Biol Psychiatry	BLOOD
SHBG	P04278	10839	TRANS	BIP_PGC3_noukb	BOTH	-,-	0.991722	0.896346	0.991722	DECODE	metap	1.37253	6105.01	Major depressive disorder	SHBG	Proteome	PLASMA	MR	FENLAND	TwoSampleMR	0.0503868	0.0175009	0.00398815		36280454	https://doi.org/10.1016/j.biopsych.2022.08.015	Lu et al Biol Psychiatry	BLOOD
SHBG	P04278	10839	TRANS	BIP_PGC3_noukb	BOTH	-,-	0.991722	0.896346	0.991722	DECODE	metap	1.37253	6105.01	Schizophrenia	SHBG	Proteome	PLASMA	MR	AGES	TwoSampleMR	-0.0453401	0.0364486	0.21352		36280454	https://doi.org/10.1016/j.biopsych.2022.08.015	Lu et al Biol Psychiatry	BLOOD
SHBG	P04278	10839	TRANS	BIP_PGC3_noukb	BOTH	-,-	0.991722	0.896346	0.991722	DECODE	metap	1.37253	6105.01	Schizophrenia	SHBG	Proteome	PLASMA	MR	FENLAND	TwoSampleMR	0.0384435	0.0348354	0.269778		36280454	https://doi.org/10.1016/j.biopsych.2022.08.015	Lu et al Biol Psychiatry	BLOOD
SHBG	P04278	10839	TRANS	BIP_PGC3_noukb	BOTH	-,-	0.991722	0.896346	0.991722	DECODE	metap	1.37253	6105.01	Deepression_Wray_tall	SHBG	Proteiome	BLOOD	MR	AGES	TwoSampleMR	0.06	0.02	0.0025		35296807	10.1038/s41380-022-01507-9	Deng et all Mol Psychiatry	BLOOD
SHBG	P04278	10839	TRANS	BIP_PGC3_noukb	BOTH	-,-	0.991722	0.896346	0.991722	DECODE	metap	1.37253	6105.01	SCZ.Clozuk.2018	SHBG	Transcriptome	BRAIN	SMR	PsychENCODE	SMR	-0.016358	0.054313	0.763		30545856	10.1126/science.aat8127	Gandal et all science	BRAIN
SHBG	P04278	10839	TRANS	BIP_PGC3_noukb	BOTH	-,-	0.991722	0.896346	0.991722	DECODE	metap	1.37253	6105.01	MDD	SHBG	Proteiome	BRAIN	SMR	BrainMeta	SMR	0.0580038	0.0215389	0.00708184		37415601	10.3389/fgene.2023.1191264	Gedik et all Front Genet	BRAIN
SHBG	P04278	10839	TRANS	BIP_PGC3_noukb	BOTH	-,-	0.991722	0.896346	0.991722	DECODE	metap	1.37253	6105.01	BIP	SHBG	Proteiome	BRAIN	SMR	BrainMeta	SMR	-0.00982076	0.0439496	0.823181		37415601	10.3389/fgene.2023.1191264	Gedik et all Front Genet	BRAIN
SHBG	P04278	10839	TRANS	BIP_PGC3_noukb	BOTH	-,-	0.991722	0.896346	0.991722	DECODE	metap	1.37253	6105.01	SCZ	SHBG	Proteiome	BRAIN	SMR	BrainMeta	SMR	-0.0329214	0.0377974	0.383756		37415601	10.3389/fgene.2023.1191264	Gedik et all Front Genet	BRAIN
SHBG	P04278	10839	TRANS	BIP_PGC3_noukb	BOTH	-,-	0.991722	0.896346	0.991722	DECODE	metap	1.37253	6105.01	SCZ	SHBG	Proteiome	BLOOD	SMR	deCODE	SMR	-0.0570197	0.0462091	0.217222		37415601	10.3389/fgene.2023.1191264	Gedik et all Front Genet	BLOOD
SHBG	P04278	10839	TRANS	BIP_PGC3_noukb	BOTH	-,-	0.991722	0.896346	0.991722	DECODE	metap	1.37253	6105.01	MDD	SHBG	Proteiome	BLOOD	SMR	deCODE	SMR	0.0768776	0.0256998	0.00277728		37415601	10.3389/fgene.2023.1191264	Gedik et all Front Genet	BLOOD
SHBG	P04278	10839	TRANS	BIP_PGC3_noukb	BOTH	-,-	0.991722	0.896346	0.991722	DECODE	metap	1.37253	6105.01	BIP	SHBG	Proteiome	BLOOD	SMR	deCODE	SMR	0.0431494	0.0562186	0.442768		37415601	10.3389/fgene.2023.1191264	Gedik et all Front Genet	BLOOD
SHBG	P04278	10839	TRANS	BIP_PGC3_noukb	BOTH	-,-	0.991722	0.896346	0.991722	DECODE	metap	1.37253	6105.01	SCZ.Clozuk.2018	SHBG	Transcriptome	BRAIN	TWAS	PsychENCODE	FUSION	-1.62564		0.104		30545856	10.1126/science.aat8127	Gandal et all science	BRAIN
SHBG	P04278	10839	TRANS	BIP_PGC3_noukb	BOTH	-,-	0.991722	0.896346	0.991722	DECODE	metap	1.37253	6105.01	BD.PGC.ruderferCell2018	SHBG	Transcriptome	BRAIN	TWAS	PsychENCODE	FUSION	1.16		0.246		30545856	10.1126/science.aat8127	Gandal et all science	BRAIN
SHBG	P04278	10839	TRANS	Cognition_Meta	BOTH	+,+	0.0177826	0.00700653	0.364062	DECODE	UKBB_PPP	0.0910716	47.7215	SCZ	SHBG	Proteome	PLASMA	MR	deCODE	TwoSampleMR	-0.043189	0.0449438	0.336574		37085628	10.1007/s00439-023-02562-0	Dang et al Human Genetics	BLOOD
SHBG	P04278	10839	TRANS	Cognition_Meta	BOTH	+,+	0.0177826	0.00700653	0.364062	DECODE	UKBB_PPP	0.0910716	47.7215	BIP	SHBG	Proteome	PLASMA	MR	deCODE	TwoSampleMR	0.0431494	0.0561798	0.442452		37085628	10.1007/s00439-023-02562-0	Dang et al Human Genetics	BLOOD
SHBG	P04278	10839	TRANS	Cognition_Meta	BOTH	+,+	0.0177826	0.00700653	0.364062	DECODE	UKBB_PPP	0.0910716	47.7215	MDD	SHBG	Proteome	PLASMA	MR	deCODE	TwoSampleMR	0.0779809	0.0207158	0.000167		37085628	10.1007/s00439-023-02562-0	Dang et al Human Genetics	BLOOD
SHBG	P04278	10839	TRANS	Cognition_Meta	BOTH	+,+	0.0177826	0.00700653	0.364062	DECODE	UKBB_PPP	0.0910716	47.7215	Bipolar disorder	SHBG	Proteome	PLASMA	MR	AGES	TwoSampleMR	0.0340961	0.0443925	0.442453		36280454	https://doi.org/10.1016/j.biopsych.2022.08.015	Lu et al Biol Psychiatry	BLOOD
SHBG	P04278	10839	TRANS	Cognition_Meta	BOTH	+,+	0.0177826	0.00700653	0.364062	DECODE	UKBB_PPP	0.0910716	47.7215	Bipolar disorder	SHBG	Proteome	PLASMA	MR	FENLAND	TwoSampleMR	-0.075039	0.0382873	0.0500083		36280454	https://doi.org/10.1016/j.biopsych.2022.08.015	Lu et al Biol Psychiatry	BLOOD
SHBG	P04278	10839	TRANS	Cognition_Meta	BOTH	+,+	0.0177826	0.00700653	0.364062	DECODE	UKBB_PPP	0.0910716	47.7215	Major depressive disorder	SHBG	Proteome	PLASMA	MR	AGES	TwoSampleMR	0.0607477	0.0200935	0.00250071		36280454	https://doi.org/10.1016/j.biopsych.2022.08.015	Lu et al Biol Psychiatry	BLOOD
SHBG	P04278	10839	TRANS	Cognition_Meta	BOTH	+,+	0.0177826	0.00700653	0.364062	DECODE	UKBB_PPP	0.0910716	47.7215	Major depressive disorder	SHBG	Proteome	PLASMA	MR	FENLAND	TwoSampleMR	0.0503868	0.0175009	0.00398815		36280454	https://doi.org/10.1016/j.biopsych.2022.08.015	Lu et al Biol Psychiatry	BLOOD
SHBG	P04278	10839	TRANS	Cognition_Meta	BOTH	+,+	0.0177826	0.00700653	0.364062	DECODE	UKBB_PPP	0.0910716	47.7215	Schizophrenia	SHBG	Proteome	PLASMA	MR	AGES	TwoSampleMR	-0.0453401	0.0364486	0.21352		36280454	https://doi.org/10.1016/j.biopsych.2022.08.015	Lu et al Biol Psychiatry	BLOOD
SHBG	P04278	10839	TRANS	Cognition_Meta	BOTH	+,+	0.0177826	0.00700653	0.364062	DECODE	UKBB_PPP	0.0910716	47.7215	Schizophrenia	SHBG	Proteome	PLASMA	MR	FENLAND	TwoSampleMR	0.0384435	0.0348354	0.269778		36280454	https://doi.org/10.1016/j.biopsych.2022.08.015	Lu et al Biol Psychiatry	BLOOD
SHBG	P04278	10839	TRANS	Cognition_Meta	BOTH	+,+	0.0177826	0.00700653	0.364062	DECODE	UKBB_PPP	0.0910716	47.7215	Deepression_Wray_tall	SHBG	Proteiome	BLOOD	MR	AGES	TwoSampleMR	0.06	0.02	0.0025		35296807	10.1038/s41380-022-01507-9	Deng et all Mol Psychiatry	BLOOD
SHBG	P04278	10839	TRANS	Cognition_Meta	BOTH	+,+	0.0177826	0.00700653	0.364062	DECODE	UKBB_PPP	0.0910716	47.7215	SCZ.Clozuk.2018	SHBG	Transcriptome	BRAIN	SMR	PsychENCODE	SMR	-0.016358	0.054313	0.763		30545856	10.1126/science.aat8127	Gandal et all science	BRAIN
SHBG	P04278	10839	TRANS	Cognition_Meta	BOTH	+,+	0.0177826	0.00700653	0.364062	DECODE	UKBB_PPP	0.0910716	47.7215	MDD	SHBG	Proteiome	BRAIN	SMR	BrainMeta	SMR	0.0580038	0.0215389	0.00708184		37415601	10.3389/fgene.2023.1191264	Gedik et all Front Genet	BRAIN
SHBG	P04278	10839	TRANS	Cognition_Meta	BOTH	+,+	0.0177826	0.00700653	0.364062	DECODE	UKBB_PPP	0.0910716	47.7215	BIP	SHBG	Proteiome	BRAIN	SMR	BrainMeta	SMR	-0.00982076	0.0439496	0.823181		37415601	10.3389/fgene.2023.1191264	Gedik et all Front Genet	BRAIN
SHBG	P04278	10839	TRANS	Cognition_Meta	BOTH	+,+	0.0177826	0.00700653	0.364062	DECODE	UKBB_PPP	0.0910716	47.7215	SCZ	SHBG	Proteiome	BRAIN	SMR	BrainMeta	SMR	-0.0329214	0.0377974	0.383756		37415601	10.3389/fgene.2023.1191264	Gedik et all Front Genet	BRAIN
SHBG	P04278	10839	TRANS	Cognition_Meta	BOTH	+,+	0.0177826	0.00700653	0.364062	DECODE	UKBB_PPP	0.0910716	47.7215	SCZ	SHBG	Proteiome	BLOOD	SMR	deCODE	SMR	-0.0570197	0.0462091	0.217222		37415601	10.3389/fgene.2023.1191264	Gedik et all Front Genet	BLOOD
SHBG	P04278	10839	TRANS	Cognition_Meta	BOTH	+,+	0.0177826	0.00700653	0.364062	DECODE	UKBB_PPP	0.0910716	47.7215	MDD	SHBG	Proteiome	BLOOD	SMR	deCODE	SMR	0.0768776	0.0256998	0.00277728		37415601	10.3389/fgene.2023.1191264	Gedik et all Front Genet	BLOOD
SHBG	P04278	10839	TRANS	Cognition_Meta	BOTH	+,+	0.0177826	0.00700653	0.364062	DECODE	UKBB_PPP	0.0910716	47.7215	BIP	SHBG	Proteiome	BLOOD	SMR	deCODE	SMR	0.0431494	0.0562186	0.442768		37415601	10.3389/fgene.2023.1191264	Gedik et all Front Genet	BLOOD
SHBG	P04278	10839	TRANS	Cognition_Meta	BOTH	+,+	0.0177826	0.00700653	0.364062	DECODE	UKBB_PPP	0.0910716	47.7215	SCZ.Clozuk.2018	SHBG	Transcriptome	BRAIN	TWAS	PsychENCODE	FUSION	-1.62564		0.104		30545856	10.1126/science.aat8127	Gandal et all science	BRAIN
SHBG	P04278	10839	TRANS	Cognition_Meta	BOTH	+,+	0.0177826	0.00700653	0.364062	DECODE	UKBB_PPP	0.0910716	47.7215	BD.PGC.ruderferCell2018	SHBG	Transcriptome	BRAIN	TWAS	PsychENCODE	FUSION	1.16		0.246		30545856	10.1126/science.aat8127	Gandal et all science	BRAIN
SHC1	P29353	10840	TRANS	BIP_PGC3_noukb	BOTH	-,-	0.0337467	0.00938801	0.578292	DECODE	UKBB_PPP	0.155955	63.9417	Deepression_Wray_tall	SHC1	Transcriptome	BLOOD	MR	GTEx	TwoSampleMR	0	0.01	0.735		35296807	10.1038/s41380-022-01507-9	Deng et all Mol Psychiatry	BLOOD
SHC1	P29353	10840	TRANS	BIP_PGC3_noukb	BOTH	-,-	0.0337467	0.00938801	0.578292	DECODE	UKBB_PPP	0.155955	63.9417	SCZ	SHC1	Proteiome	BLOOD	SMR	eQTLGen	SMR	0.0447664	0.0284201	0.115219		37415601	10.3389/fgene.2023.1191264	Gedik et all Front Genet	BLOOD
SHC1	P29353	10840	TRANS	BIP_PGC3_noukb	BOTH	-,-	0.0337467	0.00938801	0.578292	DECODE	UKBB_PPP	0.155955	63.9417	MDD	SHC1	Proteiome	BLOOD	SMR	eQTLGen	SMR	0.00759696	0.0151953	0.617106		37415601	10.3389/fgene.2023.1191264	Gedik et all Front Genet	BLOOD
SHC1	P29353	10840	TRANS	BIP_PGC3_noukb	BOTH	-,-	0.0337467	0.00938801	0.578292	DECODE	UKBB_PPP	0.155955	63.9417	BIP	SHC1	Proteiome	BLOOD	SMR	eQTLGen	SMR	0.00696881	0.0312602	0.82359		37415601	10.3389/fgene.2023.1191264	Gedik et all Front Genet	BLOOD
SHC1	P29353	10840	TRANS	BIP_PGC3_noukb	BOTH	-,-	0.0728008	0.0238207	0.578292	DECODE	UKBB_PPP	0.209616	162.243	Deepression_Wray_tall	SHC1	Transcriptome	BLOOD	MR	GTEx	TwoSampleMR	0	0.01	0.735		35296807	10.1038/s41380-022-01507-9	Deng et all Mol Psychiatry	BLOOD
SHC1	P29353	10840	TRANS	BIP_PGC3_noukb	BOTH	-,-	0.0728008	0.0238207	0.578292	DECODE	UKBB_PPP	0.209616	162.243	SCZ	SHC1	Proteiome	BLOOD	SMR	eQTLGen	SMR	0.0447664	0.0284201	0.115219		37415601	10.3389/fgene.2023.1191264	Gedik et all Front Genet	BLOOD
SHC1	P29353	10840	TRANS	BIP_PGC3_noukb	BOTH	-,-	0.0728008	0.0238207	0.578292	DECODE	UKBB_PPP	0.209616	162.243	MDD	SHC1	Proteiome	BLOOD	SMR	eQTLGen	SMR	0.00759696	0.0151953	0.617106		37415601	10.3389/fgene.2023.1191264	Gedik et all Front Genet	BLOOD
SHC1	P29353	10840	TRANS	BIP_PGC3_noukb	BOTH	-,-	0.0728008	0.0238207	0.578292	DECODE	UKBB_PPP	0.209616	162.243	BIP	SHC1	Proteiome	BLOOD	SMR	eQTLGen	SMR	0.00696881	0.0312602	0.82359		37415601	10.3389/fgene.2023.1191264	Gedik et all Front Genet	BLOOD
SHC1	P29353	10840	TRANS	Cognition_Meta	BOTH	+,+	0.690953	0.336134	0.968665	UKBB_PPP	DECODE	0.894651	2289.41	Deepression_Wray_tall	SHC1	Transcriptome	BLOOD	MR	GTEx	TwoSampleMR	0	0.01	0.735		35296807	10.1038/s41380-022-01507-9	Deng et all Mol Psychiatry	BLOOD
SHC1	P29353	10840	TRANS	Cognition_Meta	BOTH	+,+	0.690953	0.336134	0.968665	UKBB_PPP	DECODE	0.894651	2289.41	SCZ	SHC1	Proteiome	BLOOD	SMR	eQTLGen	SMR	0.0447664	0.0284201	0.115219		37415601	10.3389/fgene.2023.1191264	Gedik et all Front Genet	BLOOD
SHC1	P29353	10840	TRANS	Cognition_Meta	BOTH	+,+	0.690953	0.336134	0.968665	UKBB_PPP	DECODE	0.894651	2289.41	MDD	SHC1	Proteiome	BLOOD	SMR	eQTLGen	SMR	0.00759696	0.0151953	0.617106		37415601	10.3389/fgene.2023.1191264	Gedik et all Front Genet	BLOOD
SHC1	P29353	10840	TRANS	Cognition_Meta	BOTH	+,+	0.690953	0.336134	0.968665	UKBB_PPP	DECODE	0.894651	2289.41	BIP	SHC1	Proteiome	BLOOD	SMR	eQTLGen	SMR	0.00696881	0.0312602	0.82359		37415601	10.3389/fgene.2023.1191264	Gedik et all Front Genet	BLOOD
SHC1	P29353	10840	TRANS	Cognition_Meta	BOTH	+,+	0.627786	0.336134	0.812989	UKBB_PPP	DECODE	0.894301	2289.41	Deepression_Wray_tall	SHC1	Transcriptome	BLOOD	MR	GTEx	TwoSampleMR	0	0.01	0.735		35296807	10.1038/s41380-022-01507-9	Deng et all Mol Psychiatry	BLOOD
SHC1	P29353	10840	TRANS	Cognition_Meta	BOTH	+,+	0.627786	0.336134	0.812989	UKBB_PPP	DECODE	0.894301	2289.41	SCZ	SHC1	Proteiome	BLOOD	SMR	eQTLGen	SMR	0.0447664	0.0284201	0.115219		37415601	10.3389/fgene.2023.1191264	Gedik et all Front Genet	BLOOD
SHC1	P29353	10840	TRANS	Cognition_Meta	BOTH	+,+	0.627786	0.336134	0.812989	UKBB_PPP	DECODE	0.894301	2289.41	MDD	SHC1	Proteiome	BLOOD	SMR	eQTLGen	SMR	0.00759696	0.0151953	0.617106		37415601	10.3389/fgene.2023.1191264	Gedik et all Front Genet	BLOOD
SHC1	P29353	10840	TRANS	Cognition_Meta	BOTH	+,+	0.627786	0.336134	0.812989	UKBB_PPP	DECODE	0.894301	2289.41	BIP	SHC1	Proteiome	BLOOD	SMR	eQTLGen	SMR	0.00696881	0.0312602	0.82359		37415601	10.3389/fgene.2023.1191264	Gedik et all Front Genet	BLOOD
SHC1	P29353	10840	TRANS	Depression_iPSYCH_2023	BOTH	+,+	0.788581	0.644533	0.788581	DECODE	metap	1.40343	4389.91	Deepression_Wray_tall	SHC1	Transcriptome	BLOOD	MR	GTEx	TwoSampleMR	0	0.01	0.735		35296807	10.1038/s41380-022-01507-9	Deng et all Mol Psychiatry	BLOOD
SHC1	P29353	10840	TRANS	Depression_iPSYCH_2023	BOTH	+,+	0.788581	0.644533	0.788581	DECODE	metap	1.40343	4389.91	SCZ	SHC1	Proteiome	BLOOD	SMR	eQTLGen	SMR	0.0447664	0.0284201	0.115219		37415601	10.3389/fgene.2023.1191264	Gedik et all Front Genet	BLOOD
SHC1	P29353	10840	TRANS	Depression_iPSYCH_2023	BOTH	+,+	0.788581	0.644533	0.788581	DECODE	metap	1.40343	4389.91	MDD	SHC1	Proteiome	BLOOD	SMR	eQTLGen	SMR	0.00759696	0.0151953	0.617106		37415601	10.3389/fgene.2023.1191264	Gedik et all Front Genet	BLOOD
SHC1	P29353	10840	TRANS	Depression_iPSYCH_2023	BOTH	+,+	0.788581	0.644533	0.788581	DECODE	metap	1.40343	4389.91	BIP	SHC1	Proteiome	BLOOD	SMR	eQTLGen	SMR	0.00696881	0.0312602	0.82359		37415601	10.3389/fgene.2023.1191264	Gedik et all Front Genet	BLOOD
SHC1	P29353	10840	TRANS	Depression_iPSYCH_2023	BOTH	+,+	0.822278	0.659253	0.822278	UKBB_PPP	metap	1.4023	4490.17	Deepression_Wray_tall	SHC1	Transcriptome	BLOOD	MR	GTEx	TwoSampleMR	0	0.01	0.735		35296807	10.1038/s41380-022-01507-9	Deng et all Mol Psychiatry	BLOOD
SHC1	P29353	10840	TRANS	Depression_iPSYCH_2023	BOTH	+,+	0.822278	0.659253	0.822278	UKBB_PPP	metap	1.4023	4490.17	SCZ	SHC1	Proteiome	BLOOD	SMR	eQTLGen	SMR	0.0447664	0.0284201	0.115219		37415601	10.3389/fgene.2023.1191264	Gedik et all Front Genet	BLOOD
SHC1	P29353	10840	TRANS	Depression_iPSYCH_2023	BOTH	+,+	0.822278	0.659253	0.822278	UKBB_PPP	metap	1.4023	4490.17	MDD	SHC1	Proteiome	BLOOD	SMR	eQTLGen	SMR	0.00759696	0.0151953	0.617106		37415601	10.3389/fgene.2023.1191264	Gedik et all Front Genet	BLOOD
SHC1	P29353	10840	TRANS	Depression_iPSYCH_2023	BOTH	+,+	0.822278	0.659253	0.822278	UKBB_PPP	metap	1.4023	4490.17	BIP	SHC1	Proteiome	BLOOD	SMR	eQTLGen	SMR	0.00696881	0.0312602	0.82359		37415601	10.3389/fgene.2023.1191264	Gedik et all Front Genet	BLOOD
SHC1	P29353	10840	TRANS	PGC3_SCZ_NoUKB	BOTH	-,-	0.0043857	0.0043857	0.092266	metap	UKBB_PPP	0.208888	29.871	Deepression_Wray_tall	SHC1	Transcriptome	BLOOD	MR	GTEx	TwoSampleMR	0	0.01	0.735		35296807	10.1038/s41380-022-01507-9	Deng et all Mol Psychiatry	BLOOD
SHC1	P29353	10840	TRANS	PGC3_SCZ_NoUKB	BOTH	-,-	0.0043857	0.0043857	0.092266	metap	UKBB_PPP	0.208888	29.871	SCZ	SHC1	Proteiome	BLOOD	SMR	eQTLGen	SMR	0.0447664	0.0284201	0.115219		37415601	10.3389/fgene.2023.1191264	Gedik et all Front Genet	BLOOD
SHC1	P29353	10840	TRANS	PGC3_SCZ_NoUKB	BOTH	-,-	0.0043857	0.0043857	0.092266	metap	UKBB_PPP	0.208888	29.871	MDD	SHC1	Proteiome	BLOOD	SMR	eQTLGen	SMR	0.00759696	0.0151953	0.617106		37415601	10.3389/fgene.2023.1191264	Gedik et all Front Genet	BLOOD
SHC1	P29353	10840	TRANS	PGC3_SCZ_NoUKB	BOTH	-,-	0.0043857	0.0043857	0.092266	metap	UKBB_PPP	0.208888	29.871	BIP	SHC1	Proteiome	BLOOD	SMR	eQTLGen	SMR	0.00696881	0.0312602	0.82359		37415601	10.3389/fgene.2023.1191264	Gedik et all Front Genet	BLOOD
SHC1	P29353	10840	TRANS	PGC3_SCZ_NoUKB	BOTH	-,-	0.00447771	0.00447771	0.092266	metap	UKBB_PPP	0.210329	30.4977	Deepression_Wray_tall	SHC1	Transcriptome	BLOOD	MR	GTEx	TwoSampleMR	0	0.01	0.735		35296807	10.1038/s41380-022-01507-9	Deng et all Mol Psychiatry	BLOOD
SHC1	P29353	10840	TRANS	PGC3_SCZ_NoUKB	BOTH	-,-	0.00447771	0.00447771	0.092266	metap	UKBB_PPP	0.210329	30.4977	SCZ	SHC1	Proteiome	BLOOD	SMR	eQTLGen	SMR	0.0447664	0.0284201	0.115219		37415601	10.3389/fgene.2023.1191264	Gedik et all Front Genet	BLOOD
SHC1	P29353	10840	TRANS	PGC3_SCZ_NoUKB	BOTH	-,-	0.00447771	0.00447771	0.092266	metap	UKBB_PPP	0.210329	30.4977	MDD	SHC1	Proteiome	BLOOD	SMR	eQTLGen	SMR	0.00759696	0.0151953	0.617106		37415601	10.3389/fgene.2023.1191264	Gedik et all Front Genet	BLOOD
SHC1	P29353	10840	TRANS	PGC3_SCZ_NoUKB	BOTH	-,-	0.00447771	0.00447771	0.092266	metap	UKBB_PPP	0.210329	30.4977	BIP	SHC1	Proteiome	BLOOD	SMR	eQTLGen	SMR	0.00696881	0.0312602	0.82359		37415601	10.3389/fgene.2023.1191264	Gedik et all Front Genet	BLOOD
SHC2	P98077	29869	TRANS	BIP_PGC3_noukb	DECODE_Specific	+,NA		0.0129511	0.0129511	DECODE	DECODE	0.172623	88.2101	SCZ_PGC3	SHC2	Transcriptome	DLPFC	MR	CMC+GTEX	MendelianRandomization			0.684347		35460606	10.1016/j.ajhg.2022.04.004	Jiang eet all Am J Hum Genet	BRAIN
SHC2	P98077	29869	TRANS	BIP_PGC3_noukb	DECODE_Specific	+,NA		0.0129511	0.0129511	DECODE	DECODE	0.172623	88.2101	SCZ_PGC3	SHC2	Transcriptome	DLPFC	MR	CMC+GTEX	MendelianRandomization			0.670126		35460606	10.1016/j.ajhg.2022.04.004	Jiang eet all Am J Hum Genet	BRAIN
SHC2	P98077	29869	TRANS	BIP_PGC3_noukb	DECODE_Specific	+,NA		0.0129511	0.0129511	DECODE	DECODE	0.172623	88.2101	SCZ_PGC3	SHC2	Transcriptome	DLPFC	MR	CMC+GTEX	MendelianRandomization			0.23062		35460606	10.1016/j.ajhg.2022.04.004	Jiang eet all Am J Hum Genet	BRAIN
SHC2	P98077	29869	TRANS	BIP_PGC3_noukb	DECODE_Specific	+,NA		0.0129511	0.0129511	DECODE	DECODE	0.172623	88.2101	SCZ_PGC3	SHC2	Transcriptome	DLPFC	MR	CMC+GTEX	EMIC			0.827765		35460606	10.1016/j.ajhg.2022.04.004	Jiang eet all Am J Hum Genet	BRAIN
SHC2	P98077	29869	TRANS	BIP_PGC3_noukb	DECODE_Specific	+,NA		0.0129511	0.0129511	DECODE	DECODE	0.172623	88.2101	BIP_2019_Stahl_etall	SHC2	Transcriptome	DLPFC	MR	CMC+GTEX	MendelianRandomization			0.534556		35460606	10.1016/j.ajhg.2022.04.004	Jiang eet all Am J Hum Genet	BRAIN
SHC2	P98077	29869	TRANS	BIP_PGC3_noukb	DECODE_Specific	+,NA		0.0129511	0.0129511	DECODE	DECODE	0.172623	88.2101	BIP_2019_Stahl_etall	SHC2	Transcriptome	DLPFC	MR	CMC+GTEX	MendelianRandomization			0.558829		35460606	10.1016/j.ajhg.2022.04.004	Jiang eet all Am J Hum Genet	BRAIN
SHC2	P98077	29869	TRANS	BIP_PGC3_noukb	DECODE_Specific	+,NA		0.0129511	0.0129511	DECODE	DECODE	0.172623	88.2101	BIP_2019_Stahl_etall	SHC2	Transcriptome	DLPFC	MR	CMC+GTEX	MendelianRandomization			0.111908		35460606	10.1016/j.ajhg.2022.04.004	Jiang eet all Am J Hum Genet	BRAIN
SHC2	P98077	29869	TRANS	BIP_PGC3_noukb	DECODE_Specific	+,NA		0.0129511	0.0129511	DECODE	DECODE	0.172623	88.2101	BIP_2019_Stahl_etall	SHC2	Transcriptome	DLPFC	MR	CMC+GTEX	EMIC			0.409213		35460606	10.1016/j.ajhg.2022.04.004	Jiang eet all Am J Hum Genet	BRAIN
SHC2	P98077	29869	TRANS	BIP_PGC3_noukb	DECODE_Specific	+,NA		0.0129511	0.0129511	DECODE	DECODE	0.172623	88.2101	SCZ_PGC3	SHC2	Transcriptome	DLPFC	SMR	CMC+GTEX	SMR	0.0131645	0.0256128	0.607266		35460606	10.1016/j.ajhg.2022.04.004	Jiang eet all Am J Hum Genet	BRAIN
SHC2	P98077	29869	TRANS	BIP_PGC3_noukb	DECODE_Specific	+,NA		0.0129511	0.0129511	DECODE	DECODE	0.172623	88.2101	SCZ_PGC3	SHC2	Transcriptome_Transcriptlvel	DLPFC	SMR	CMC+GTEX	SMR	-0.028295	0.0238747	0.235961		35460606	10.1016/j.ajhg.2022.04.004	Jiang eet all Am J Hum Genet	BRAIN
SHC2	P98077	29869	TRANS	BIP_PGC3_noukb	DECODE_Specific	+,NA		0.0129511	0.0129511	DECODE	DECODE	0.172623	88.2101	SCZ_PGC3	SHC2	Transcriptome_Transcriptlvel	DLPFC	SMR	CMC+GTEX	SMR	-0.0266151	0.0278241	0.338797		35460606	10.1016/j.ajhg.2022.04.004	Jiang eet all Am J Hum Genet	BRAIN
SHC2	P98077	29869	TRANS	BIP_PGC3_noukb	DECODE_Specific	+,NA		0.0129511	0.0129511	DECODE	DECODE	0.172623	88.2101	SCZ_PGC3	SHC2	Transcriptome_Transcriptlvel	DLPFC	SMR	CMC+GTEX	SMR	0.00890859	0.0310401	0.77411		35460606	10.1016/j.ajhg.2022.04.004	Jiang eet all Am J Hum Genet	BRAIN
SHC2	P98077	29869	TRANS	BIP_PGC3_noukb	DECODE_Specific	+,NA		0.0129511	0.0129511	DECODE	DECODE	0.172623	88.2101	SCZ.Clozuk.2018	SHC2	Transcriptome	BRAIN	SMR	PsychENCODE	SMR	-0.00157165	0.0258114	0.951		30545856	10.1126/science.aat8127	Gandal et all science	BRAIN
SHC2	P98077	29869	TRANS	BIP_PGC3_noukb	DECODE_Specific	+,NA		0.0129511	0.0129511	DECODE	DECODE	0.172623	88.2101	BD.PGC.ruderferCell2018	SHC2	Transcriptome	BRAIN	SMR	PsychENCODE	SMR	0.0159356	0.0386557	0.68016		30545856	10.1126/science.aat8127	Gandal et all science	BRAIN
SHC2	P98077	29869	TRANS	BIP_PGC3_noukb	DECODE_Specific	+,NA		0.0129511	0.0129511	DECODE	DECODE	0.172623	88.2101	SCZ	SHC2	Proteiome	BLOOD	SMR	eQTLGen	SMR	0.0365674	0.0564487	0.517114		37415601	10.3389/fgene.2023.1191264	Gedik et all Front Genet	BLOOD
SHC2	P98077	29869	TRANS	BIP_PGC3_noukb	DECODE_Specific	+,NA		0.0129511	0.0129511	DECODE	DECODE	0.172623	88.2101	MDD	SHC2	Proteiome	BRAIN	SMR	BrainMeta	SMR	0.00113631	0.00811673	0.888663		37415601	10.3389/fgene.2023.1191264	Gedik et all Front Genet	BRAIN
SHC2	P98077	29869	TRANS	BIP_PGC3_noukb	DECODE_Specific	+,NA		0.0129511	0.0129511	DECODE	DECODE	0.172623	88.2101	BIP	SHC2	Proteiome	BRAIN	SMR	BrainMeta	SMR	-0.00698418	0.0175424	0.690533		37415601	10.3389/fgene.2023.1191264	Gedik et all Front Genet	BRAIN
SHC2	P98077	29869	TRANS	BIP_PGC3_noukb	DECODE_Specific	+,NA		0.0129511	0.0129511	DECODE	DECODE	0.172623	88.2101	SCZ	SHC2	Proteiome	BRAIN	SMR	BrainMeta	SMR	0.0164807	0.0138301	0.233397		37415601	10.3389/fgene.2023.1191264	Gedik et all Front Genet	BRAIN
SHC2	P98077	29869	TRANS	BIP_PGC3_noukb	DECODE_Specific	+,NA		0.0129511	0.0129511	DECODE	DECODE	0.172623	88.2101	MDD	SHC2	Proteiome	BLOOD	SMR	eQTLGen	SMR	0.00659979	0.0323431	0.83831		37415601	10.3389/fgene.2023.1191264	Gedik et all Front Genet	BLOOD
SHC2	P98077	29869	TRANS	BIP_PGC3_noukb	DECODE_Specific	+,NA		0.0129511	0.0129511	DECODE	DECODE	0.172623	88.2101	BIP	SHC2	Proteiome	BLOOD	SMR	eQTLGen	SMR	-0.0137665	0.070169	0.844461		37415601	10.3389/fgene.2023.1191264	Gedik et all Front Genet	BLOOD
SHC2	P98077	29869	TRANS	BIP_PGC3_noukb	DECODE_Specific	+,NA		0.0129511	0.0129511	DECODE	DECODE	0.172623	88.2101	SCZ	SHC2	Transcriptome	BRAIN_DLPFC	TWAS	CMC	FUSION	-0.20674		0.836		31691811	10.1093/hmg/ddz253	Hall et al Hum Mol Genet	BRAIN
SHC2	P98077	29869	TRANS	BIP_PGC3_noukb	DECODE_Specific	+,NA		0.0129511	0.0129511	DECODE	DECODE	0.172623	88.2101	SCZ	SHC2	Transcriptome	Brain_Frontal_Cortex_BA9	TWAS	GteX	FUSION			0.97		34416157	10.1016/j.ajhg.2021.07.011	Ayg√ºn N et al	Brain
SHC2	P98077	29869	TRANS	BIP_PGC3_noukb	DECODE_Specific	+,NA		0.0129511	0.0129511	DECODE	DECODE	0.172623	88.2101	Schizophrenia	SHC2	Transcriptome	brain caudate nucleus	TWAS	Gtex	Fusion			0.232478		36319771	10.1038/s41593-022-01182-7	Benjamin KJM	brain caudate nucleus
SHC2	P98077	29869	TRANS	Cognition_Meta	DECODE_Specific	+,NA		0.0792136	0.0792136	DECODE	DECODE	0.463111	539.524	SCZ_PGC3	SHC2	Transcriptome	DLPFC	MR	CMC+GTEX	MendelianRandomization			0.684347		35460606	10.1016/j.ajhg.2022.04.004	Jiang eet all Am J Hum Genet	BRAIN
SHC2	P98077	29869	TRANS	Cognition_Meta	DECODE_Specific	+,NA		0.0792136	0.0792136	DECODE	DECODE	0.463111	539.524	SCZ_PGC3	SHC2	Transcriptome	DLPFC	MR	CMC+GTEX	MendelianRandomization			0.670126		35460606	10.1016/j.ajhg.2022.04.004	Jiang eet all Am J Hum Genet	BRAIN
SHC2	P98077	29869	TRANS	Cognition_Meta	DECODE_Specific	+,NA		0.0792136	0.0792136	DECODE	DECODE	0.463111	539.524	SCZ_PGC3	SHC2	Transcriptome	DLPFC	MR	CMC+GTEX	MendelianRandomization			0.23062		35460606	10.1016/j.ajhg.2022.04.004	Jiang eet all Am J Hum Genet	BRAIN
SHC2	P98077	29869	TRANS	Cognition_Meta	DECODE_Specific	+,NA		0.0792136	0.0792136	DECODE	DECODE	0.463111	539.524	SCZ_PGC3	SHC2	Transcriptome	DLPFC	MR	CMC+GTEX	EMIC			0.827765		35460606	10.1016/j.ajhg.2022.04.004	Jiang eet all Am J Hum Genet	BRAIN
SHC2	P98077	29869	TRANS	Cognition_Meta	DECODE_Specific	+,NA		0.0792136	0.0792136	DECODE	DECODE	0.463111	539.524	BIP_2019_Stahl_etall	SHC2	Transcriptome	DLPFC	MR	CMC+GTEX	MendelianRandomization			0.534556		35460606	10.1016/j.ajhg.2022.04.004	Jiang eet all Am J Hum Genet	BRAIN
SHC2	P98077	29869	TRANS	Cognition_Meta	DECODE_Specific	+,NA		0.0792136	0.0792136	DECODE	DECODE	0.463111	539.524	BIP_2019_Stahl_etall	SHC2	Transcriptome	DLPFC	MR	CMC+GTEX	MendelianRandomization			0.558829		35460606	10.1016/j.ajhg.2022.04.004	Jiang eet all Am J Hum Genet	BRAIN
SHC2	P98077	29869	TRANS	Cognition_Meta	DECODE_Specific	+,NA		0.0792136	0.0792136	DECODE	DECODE	0.463111	539.524	BIP_2019_Stahl_etall	SHC2	Transcriptome	DLPFC	MR	CMC+GTEX	MendelianRandomization			0.111908		35460606	10.1016/j.ajhg.2022.04.004	Jiang eet all Am J Hum Genet	BRAIN
SHC2	P98077	29869	TRANS	Cognition_Meta	DECODE_Specific	+,NA		0.0792136	0.0792136	DECODE	DECODE	0.463111	539.524	BIP_2019_Stahl_etall	SHC2	Transcriptome	DLPFC	MR	CMC+GTEX	EMIC			0.409213		35460606	10.1016/j.ajhg.2022.04.004	Jiang eet all Am J Hum Genet	BRAIN
SHC2	P98077	29869	TRANS	Cognition_Meta	DECODE_Specific	+,NA		0.0792136	0.0792136	DECODE	DECODE	0.463111	539.524	SCZ_PGC3	SHC2	Transcriptome	DLPFC	SMR	CMC+GTEX	SMR	0.0131645	0.0256128	0.607266		35460606	10.1016/j.ajhg.2022.04.004	Jiang eet all Am J Hum Genet	BRAIN
SHC2	P98077	29869	TRANS	Cognition_Meta	DECODE_Specific	+,NA		0.0792136	0.0792136	DECODE	DECODE	0.463111	539.524	SCZ_PGC3	SHC2	Transcriptome_Transcriptlvel	DLPFC	SMR	CMC+GTEX	SMR	-0.028295	0.0238747	0.235961		35460606	10.1016/j.ajhg.2022.04.004	Jiang eet all Am J Hum Genet	BRAIN
SHC2	P98077	29869	TRANS	Cognition_Meta	DECODE_Specific	+,NA		0.0792136	0.0792136	DECODE	DECODE	0.463111	539.524	SCZ_PGC3	SHC2	Transcriptome_Transcriptlvel	DLPFC	SMR	CMC+GTEX	SMR	-0.0266151	0.0278241	0.338797		35460606	10.1016/j.ajhg.2022.04.004	Jiang eet all Am J Hum Genet	BRAIN
SHC2	P98077	29869	TRANS	Cognition_Meta	DECODE_Specific	+,NA		0.0792136	0.0792136	DECODE	DECODE	0.463111	539.524	SCZ_PGC3	SHC2	Transcriptome_Transcriptlvel	DLPFC	SMR	CMC+GTEX	SMR	0.00890859	0.0310401	0.77411		35460606	10.1016/j.ajhg.2022.04.004	Jiang eet all Am J Hum Genet	BRAIN
SHC2	P98077	29869	TRANS	Cognition_Meta	DECODE_Specific	+,NA		0.0792136	0.0792136	DECODE	DECODE	0.463111	539.524	SCZ.Clozuk.2018	SHC2	Transcriptome	BRAIN	SMR	PsychENCODE	SMR	-0.00157165	0.0258114	0.951		30545856	10.1126/science.aat8127	Gandal et all science	BRAIN
SHC2	P98077	29869	TRANS	Cognition_Meta	DECODE_Specific	+,NA		0.0792136	0.0792136	DECODE	DECODE	0.463111	539.524	BD.PGC.ruderferCell2018	SHC2	Transcriptome	BRAIN	SMR	PsychENCODE	SMR	0.0159356	0.0386557	0.68016		30545856	10.1126/science.aat8127	Gandal et all science	BRAIN
SHC2	P98077	29869	TRANS	Cognition_Meta	DECODE_Specific	+,NA		0.0792136	0.0792136	DECODE	DECODE	0.463111	539.524	SCZ	SHC2	Proteiome	BLOOD	SMR	eQTLGen	SMR	0.0365674	0.0564487	0.517114		37415601	10.3389/fgene.2023.1191264	Gedik et all Front Genet	BLOOD
SHC2	P98077	29869	TRANS	Cognition_Meta	DECODE_Specific	+,NA		0.0792136	0.0792136	DECODE	DECODE	0.463111	539.524	MDD	SHC2	Proteiome	BRAIN	SMR	BrainMeta	SMR	0.00113631	0.00811673	0.888663		37415601	10.3389/fgene.2023.1191264	Gedik et all Front Genet	BRAIN
SHC2	P98077	29869	TRANS	Cognition_Meta	DECODE_Specific	+,NA		0.0792136	0.0792136	DECODE	DECODE	0.463111	539.524	BIP	SHC2	Proteiome	BRAIN	SMR	BrainMeta	SMR	-0.00698418	0.0175424	0.690533		37415601	10.3389/fgene.2023.1191264	Gedik et all Front Genet	BRAIN
SHC2	P98077	29869	TRANS	Cognition_Meta	DECODE_Specific	+,NA		0.0792136	0.0792136	DECODE	DECODE	0.463111	539.524	SCZ	SHC2	Proteiome	BRAIN	SMR	BrainMeta	SMR	0.0164807	0.0138301	0.233397		37415601	10.3389/fgene.2023.1191264	Gedik et all Front Genet	BRAIN
SHC2	P98077	29869	TRANS	Cognition_Meta	DECODE_Specific	+,NA		0.0792136	0.0792136	DECODE	DECODE	0.463111	539.524	MDD	SHC2	Proteiome	BLOOD	SMR	eQTLGen	SMR	0.00659979	0.0323431	0.83831		37415601	10.3389/fgene.2023.1191264	Gedik et all Front Genet	BLOOD
SHC2	P98077	29869	TRANS	Cognition_Meta	DECODE_Specific	+,NA		0.0792136	0.0792136	DECODE	DECODE	0.463111	539.524	BIP	SHC2	Proteiome	BLOOD	SMR	eQTLGen	SMR	-0.0137665	0.070169	0.844461		37415601	10.3389/fgene.2023.1191264	Gedik et all Front Genet	BLOOD
SHC2	P98077	29869	TRANS	Cognition_Meta	DECODE_Specific	+,NA		0.0792136	0.0792136	DECODE	DECODE	0.463111	539.524	SCZ	SHC2	Transcriptome	BRAIN_DLPFC	TWAS	CMC	FUSION	-0.20674		0.836		31691811	10.1093/hmg/ddz253	Hall et al Hum Mol Genet	BRAIN
SHC2	P98077	29869	TRANS	Cognition_Meta	DECODE_Specific	+,NA		0.0792136	0.0792136	DECODE	DECODE	0.463111	539.524	SCZ	SHC2	Transcriptome	Brain_Frontal_Cortex_BA9	TWAS	GteX	FUSION			0.97		34416157	10.1016/j.ajhg.2021.07.011	Ayg√ºn N et al	Brain
SHC2	P98077	29869	TRANS	Cognition_Meta	DECODE_Specific	+,NA		0.0792136	0.0792136	DECODE	DECODE	0.463111	539.524	Schizophrenia	SHC2	Transcriptome	brain caudate nucleus	TWAS	Gtex	Fusion			0.232478		36319771	10.1038/s41593-022-01182-7	Benjamin KJM	brain caudate nucleus
SHC2	P98077	29869	TRANS	Depression_iPSYCH_2023	DECODE_Specific	-,NA		0.975416	0.975416	DECODE	DECODE	1.4474	6643.56	SCZ_PGC3	SHC2	Transcriptome	DLPFC	MR	CMC+GTEX	MendelianRandomization			0.684347		35460606	10.1016/j.ajhg.2022.04.004	Jiang eet all Am J Hum Genet	BRAIN
SHC2	P98077	29869	TRANS	Depression_iPSYCH_2023	DECODE_Specific	-,NA		0.975416	0.975416	DECODE	DECODE	1.4474	6643.56	SCZ_PGC3	SHC2	Transcriptome	DLPFC	MR	CMC+GTEX	MendelianRandomization			0.670126		35460606	10.1016/j.ajhg.2022.04.004	Jiang eet all Am J Hum Genet	BRAIN
SHC2	P98077	29869	TRANS	Depression_iPSYCH_2023	DECODE_Specific	-,NA		0.975416	0.975416	DECODE	DECODE	1.4474	6643.56	SCZ_PGC3	SHC2	Transcriptome	DLPFC	MR	CMC+GTEX	MendelianRandomization			0.23062		35460606	10.1016/j.ajhg.2022.04.004	Jiang eet all Am J Hum Genet	BRAIN
SHC2	P98077	29869	TRANS	Depression_iPSYCH_2023	DECODE_Specific	-,NA		0.975416	0.975416	DECODE	DECODE	1.4474	6643.56	SCZ_PGC3	SHC2	Transcriptome	DLPFC	MR	CMC+GTEX	EMIC			0.827765		35460606	10.1016/j.ajhg.2022.04.004	Jiang eet all Am J Hum Genet	BRAIN
SHC2	P98077	29869	TRANS	Depression_iPSYCH_2023	DECODE_Specific	-,NA		0.975416	0.975416	DECODE	DECODE	1.4474	6643.56	BIP_2019_Stahl_etall	SHC2	Transcriptome	DLPFC	MR	CMC+GTEX	MendelianRandomization			0.534556		35460606	10.1016/j.ajhg.2022.04.004	Jiang eet all Am J Hum Genet	BRAIN
SHC2	P98077	29869	TRANS	Depression_iPSYCH_2023	DECODE_Specific	-,NA		0.975416	0.975416	DECODE	DECODE	1.4474	6643.56	BIP_2019_Stahl_etall	SHC2	Transcriptome	DLPFC	MR	CMC+GTEX	MendelianRandomization			0.558829		35460606	10.1016/j.ajhg.2022.04.004	Jiang eet all Am J Hum Genet	BRAIN
SHC2	P98077	29869	TRANS	Depression_iPSYCH_2023	DECODE_Specific	-,NA		0.975416	0.975416	DECODE	DECODE	1.4474	6643.56	BIP_2019_Stahl_etall	SHC2	Transcriptome	DLPFC	MR	CMC+GTEX	MendelianRandomization			0.111908		35460606	10.1016/j.ajhg.2022.04.004	Jiang eet all Am J Hum Genet	BRAIN
SHC2	P98077	29869	TRANS	Depression_iPSYCH_2023	DECODE_Specific	-,NA		0.975416	0.975416	DECODE	DECODE	1.4474	6643.56	BIP_2019_Stahl_etall	SHC2	Transcriptome	DLPFC	MR	CMC+GTEX	EMIC			0.409213		35460606	10.1016/j.ajhg.2022.04.004	Jiang eet all Am J Hum Genet	BRAIN
SHC2	P98077	29869	TRANS	Depression_iPSYCH_2023	DECODE_Specific	-,NA		0.975416	0.975416	DECODE	DECODE	1.4474	6643.56	SCZ_PGC3	SHC2	Transcriptome	DLPFC	SMR	CMC+GTEX	SMR	0.0131645	0.0256128	0.607266		35460606	10.1016/j.ajhg.2022.04.004	Jiang eet all Am J Hum Genet	BRAIN
SHC2	P98077	29869	TRANS	Depression_iPSYCH_2023	DECODE_Specific	-,NA		0.975416	0.975416	DECODE	DECODE	1.4474	6643.56	SCZ_PGC3	SHC2	Transcriptome_Transcriptlvel	DLPFC	SMR	CMC+GTEX	SMR	-0.028295	0.0238747	0.235961		35460606	10.1016/j.ajhg.2022.04.004	Jiang eet all Am J Hum Genet	BRAIN
SHC2	P98077	29869	TRANS	Depression_iPSYCH_2023	DECODE_Specific	-,NA		0.975416	0.975416	DECODE	DECODE	1.4474	6643.56	SCZ_PGC3	SHC2	Transcriptome_Transcriptlvel	DLPFC	SMR	CMC+GTEX	SMR	-0.0266151	0.0278241	0.338797		35460606	10.1016/j.ajhg.2022.04.004	Jiang eet all Am J Hum Genet	BRAIN
SHC2	P98077	29869	TRANS	Depression_iPSYCH_2023	DECODE_Specific	-,NA		0.975416	0.975416	DECODE	DECODE	1.4474	6643.56	SCZ_PGC3	SHC2	Transcriptome_Transcriptlvel	DLPFC	SMR	CMC+GTEX	SMR	0.00890859	0.0310401	0.77411		35460606	10.1016/j.ajhg.2022.04.004	Jiang eet all Am J Hum Genet	BRAIN
SHC2	P98077	29869	TRANS	Depression_iPSYCH_2023	DECODE_Specific	-,NA		0.975416	0.975416	DECODE	DECODE	1.4474	6643.56	SCZ.Clozuk.2018	SHC2	Transcriptome	BRAIN	SMR	PsychENCODE	SMR	-0.00157165	0.0258114	0.951		30545856	10.1126/science.aat8127	Gandal et all science	BRAIN
SHC2	P98077	29869	TRANS	Depression_iPSYCH_2023	DECODE_Specific	-,NA		0.975416	0.975416	DECODE	DECODE	1.4474	6643.56	BD.PGC.ruderferCell2018	SHC2	Transcriptome	BRAIN	SMR	PsychENCODE	SMR	0.0159356	0.0386557	0.68016		30545856	10.1126/science.aat8127	Gandal et all science	BRAIN
SHC2	P98077	29869	TRANS	Depression_iPSYCH_2023	DECODE_Specific	-,NA		0.975416	0.975416	DECODE	DECODE	1.4474	6643.56	SCZ	SHC2	Proteiome	BLOOD	SMR	eQTLGen	SMR	0.0365674	0.0564487	0.517114		37415601	10.3389/fgene.2023.1191264	Gedik et all Front Genet	BLOOD
SHC2	P98077	29869	TRANS	Depression_iPSYCH_2023	DECODE_Specific	-,NA		0.975416	0.975416	DECODE	DECODE	1.4474	6643.56	MDD	SHC2	Proteiome	BRAIN	SMR	BrainMeta	SMR	0.00113631	0.00811673	0.888663		37415601	10.3389/fgene.2023.1191264	Gedik et all Front Genet	BRAIN
SHC2	P98077	29869	TRANS	Depression_iPSYCH_2023	DECODE_Specific	-,NA		0.975416	0.975416	DECODE	DECODE	1.4474	6643.56	BIP	SHC2	Proteiome	BRAIN	SMR	BrainMeta	SMR	-0.00698418	0.0175424	0.690533		37415601	10.3389/fgene.2023.1191264	Gedik et all Front Genet	BRAIN
SHC2	P98077	29869	TRANS	Depression_iPSYCH_2023	DECODE_Specific	-,NA		0.975416	0.975416	DECODE	DECODE	1.4474	6643.56	SCZ	SHC2	Proteiome	BRAIN	SMR	BrainMeta	SMR	0.0164807	0.0138301	0.233397		37415601	10.3389/fgene.2023.1191264	Gedik et all Front Genet	BRAIN
SHC2	P98077	29869	TRANS	Depression_iPSYCH_2023	DECODE_Specific	-,NA		0.975416	0.975416	DECODE	DECODE	1.4474	6643.56	MDD	SHC2	Proteiome	BLOOD	SMR	eQTLGen	SMR	0.00659979	0.0323431	0.83831		37415601	10.3389/fgene.2023.1191264	Gedik et all Front Genet	BLOOD
SHC2	P98077	29869	TRANS	Depression_iPSYCH_2023	DECODE_Specific	-,NA		0.975416	0.975416	DECODE	DECODE	1.4474	6643.56	BIP	SHC2	Proteiome	BLOOD	SMR	eQTLGen	SMR	-0.0137665	0.070169	0.844461		37415601	10.3389/fgene.2023.1191264	Gedik et all Front Genet	BLOOD
SHC2	P98077	29869	TRANS	Depression_iPSYCH_2023	DECODE_Specific	-,NA		0.975416	0.975416	DECODE	DECODE	1.4474	6643.56	SCZ	SHC2	Transcriptome	BRAIN_DLPFC	TWAS	CMC	FUSION	-0.20674		0.836		31691811	10.1093/hmg/ddz253	Hall et al Hum Mol Genet	BRAIN
SHC2	P98077	29869	TRANS	Depression_iPSYCH_2023	DECODE_Specific	-,NA		0.975416	0.975416	DECODE	DECODE	1.4474	6643.56	SCZ	SHC2	Transcriptome	Brain_Frontal_Cortex_BA9	TWAS	GteX	FUSION			0.97		34416157	10.1016/j.ajhg.2021.07.011	Ayg√ºn N et al	Brain
SHC2	P98077	29869	TRANS	Depression_iPSYCH_2023	DECODE_Specific	-,NA		0.975416	0.975416	DECODE	DECODE	1.4474	6643.56	Schizophrenia	SHC2	Transcriptome	brain caudate nucleus	TWAS	Gtex	Fusion			0.232478		36319771	10.1038/s41593-022-01182-7	Benjamin KJM	brain caudate nucleus
SHC2	P98077	29869	TRANS	PGC3_SCZ_NoUKB	DECODE_Specific	+,NA		0.0283554	0.0283554	DECODE	DECODE	0.253117	193.128	SCZ_PGC3	SHC2	Transcriptome	DLPFC	MR	CMC+GTEX	MendelianRandomization			0.684347		35460606	10.1016/j.ajhg.2022.04.004	Jiang eet all Am J Hum Genet	BRAIN
SHC2	P98077	29869	TRANS	PGC3_SCZ_NoUKB	DECODE_Specific	+,NA		0.0283554	0.0283554	DECODE	DECODE	0.253117	193.128	SCZ_PGC3	SHC2	Transcriptome	DLPFC	MR	CMC+GTEX	MendelianRandomization			0.670126		35460606	10.1016/j.ajhg.2022.04.004	Jiang eet all Am J Hum Genet	BRAIN
SHC2	P98077	29869	TRANS	PGC3_SCZ_NoUKB	DECODE_Specific	+,NA		0.0283554	0.0283554	DECODE	DECODE	0.253117	193.128	SCZ_PGC3	SHC2	Transcriptome	DLPFC	MR	CMC+GTEX	MendelianRandomization			0.23062		35460606	10.1016/j.ajhg.2022.04.004	Jiang eet all Am J Hum Genet	BRAIN
SHC2	P98077	29869	TRANS	PGC3_SCZ_NoUKB	DECODE_Specific	+,NA		0.0283554	0.0283554	DECODE	DECODE	0.253117	193.128	SCZ_PGC3	SHC2	Transcriptome	DLPFC	MR	CMC+GTEX	EMIC			0.827765		35460606	10.1016/j.ajhg.2022.04.004	Jiang eet all Am J Hum Genet	BRAIN
SHC2	P98077	29869	TRANS	PGC3_SCZ_NoUKB	DECODE_Specific	+,NA		0.0283554	0.0283554	DECODE	DECODE	0.253117	193.128	BIP_2019_Stahl_etall	SHC2	Transcriptome	DLPFC	MR	CMC+GTEX	MendelianRandomization			0.534556		35460606	10.1016/j.ajhg.2022.04.004	Jiang eet all Am J Hum Genet	BRAIN
SHC2	P98077	29869	TRANS	PGC3_SCZ_NoUKB	DECODE_Specific	+,NA		0.0283554	0.0283554	DECODE	DECODE	0.253117	193.128	BIP_2019_Stahl_etall	SHC2	Transcriptome	DLPFC	MR	CMC+GTEX	MendelianRandomization			0.558829		35460606	10.1016/j.ajhg.2022.04.004	Jiang eet all Am J Hum Genet	BRAIN
SHC2	P98077	29869	TRANS	PGC3_SCZ_NoUKB	DECODE_Specific	+,NA		0.0283554	0.0283554	DECODE	DECODE	0.253117	193.128	BIP_2019_Stahl_etall	SHC2	Transcriptome	DLPFC	MR	CMC+GTEX	MendelianRandomization			0.111908		35460606	10.1016/j.ajhg.2022.04.004	Jiang eet all Am J Hum Genet	BRAIN
SHC2	P98077	29869	TRANS	PGC3_SCZ_NoUKB	DECODE_Specific	+,NA		0.0283554	0.0283554	DECODE	DECODE	0.253117	193.128	BIP_2019_Stahl_etall	SHC2	Transcriptome	DLPFC	MR	CMC+GTEX	EMIC			0.409213		35460606	10.1016/j.ajhg.2022.04.004	Jiang eet all Am J Hum Genet	BRAIN
SHC2	P98077	29869	TRANS	PGC3_SCZ_NoUKB	DECODE_Specific	+,NA		0.0283554	0.0283554	DECODE	DECODE	0.253117	193.128	SCZ_PGC3	SHC2	Transcriptome	DLPFC	SMR	CMC+GTEX	SMR	0.0131645	0.0256128	0.607266		35460606	10.1016/j.ajhg.2022.04.004	Jiang eet all Am J Hum Genet	BRAIN
SHC2	P98077	29869	TRANS	PGC3_SCZ_NoUKB	DECODE_Specific	+,NA		0.0283554	0.0283554	DECODE	DECODE	0.253117	193.128	SCZ_PGC3	SHC2	Transcriptome_Transcriptlvel	DLPFC	SMR	CMC+GTEX	SMR	-0.028295	0.0238747	0.235961		35460606	10.1016/j.ajhg.2022.04.004	Jiang eet all Am J Hum Genet	BRAIN
SHC2	P98077	29869	TRANS	PGC3_SCZ_NoUKB	DECODE_Specific	+,NA		0.0283554	0.0283554	DECODE	DECODE	0.253117	193.128	SCZ_PGC3	SHC2	Transcriptome_Transcriptlvel	DLPFC	SMR	CMC+GTEX	SMR	-0.0266151	0.0278241	0.338797		35460606	10.1016/j.ajhg.2022.04.004	Jiang eet all Am J Hum Genet	BRAIN
SHC2	P98077	29869	TRANS	PGC3_SCZ_NoUKB	DECODE_Specific	+,NA		0.0283554	0.0283554	DECODE	DECODE	0.253117	193.128	SCZ_PGC3	SHC2	Transcriptome_Transcriptlvel	DLPFC	SMR	CMC+GTEX	SMR	0.00890859	0.0310401	0.77411		35460606	10.1016/j.ajhg.2022.04.004	Jiang eet all Am J Hum Genet	BRAIN
SHC2	P98077	29869	TRANS	PGC3_SCZ_NoUKB	DECODE_Specific	+,NA		0.0283554	0.0283554	DECODE	DECODE	0.253117	193.128	SCZ.Clozuk.2018	SHC2	Transcriptome	BRAIN	SMR	PsychENCODE	SMR	-0.00157165	0.0258114	0.951		30545856	10.1126/science.aat8127	Gandal et all science	BRAIN
SHC2	P98077	29869	TRANS	PGC3_SCZ_NoUKB	DECODE_Specific	+,NA		0.0283554	0.0283554	DECODE	DECODE	0.253117	193.128	BD.PGC.ruderferCell2018	SHC2	Transcriptome	BRAIN	SMR	PsychENCODE	SMR	0.0159356	0.0386557	0.68016		30545856	10.1126/science.aat8127	Gandal et all science	BRAIN
SHC2	P98077	29869	TRANS	PGC3_SCZ_NoUKB	DECODE_Specific	+,NA		0.0283554	0.0283554	DECODE	DECODE	0.253117	193.128	SCZ	SHC2	Proteiome	BLOOD	SMR	eQTLGen	SMR	0.0365674	0.0564487	0.517114		37415601	10.3389/fgene.2023.1191264	Gedik et all Front Genet	BLOOD
SHC2	P98077	29869	TRANS	PGC3_SCZ_NoUKB	DECODE_Specific	+,NA		0.0283554	0.0283554	DECODE	DECODE	0.253117	193.128	MDD	SHC2	Proteiome	BRAIN	SMR	BrainMeta	SMR	0.00113631	0.00811673	0.888663		37415601	10.3389/fgene.2023.1191264	Gedik et all Front Genet	BRAIN
SHC2	P98077	29869	TRANS	PGC3_SCZ_NoUKB	DECODE_Specific	+,NA		0.0283554	0.0283554	DECODE	DECODE	0.253117	193.128	BIP	SHC2	Proteiome	BRAIN	SMR	BrainMeta	SMR	-0.00698418	0.0175424	0.690533		37415601	10.3389/fgene.2023.1191264	Gedik et all Front Genet	BRAIN
SHC2	P98077	29869	TRANS	PGC3_SCZ_NoUKB	DECODE_Specific	+,NA		0.0283554	0.0283554	DECODE	DECODE	0.253117	193.128	SCZ	SHC2	Proteiome	BRAIN	SMR	BrainMeta	SMR	0.0164807	0.0138301	0.233397		37415601	10.3389/fgene.2023.1191264	Gedik et all Front Genet	BRAIN
SHC2	P98077	29869	TRANS	PGC3_SCZ_NoUKB	DECODE_Specific	+,NA		0.0283554	0.0283554	DECODE	DECODE	0.253117	193.128	MDD	SHC2	Proteiome	BLOOD	SMR	eQTLGen	SMR	0.00659979	0.0323431	0.83831		37415601	10.3389/fgene.2023.1191264	Gedik et all Front Genet	BLOOD
SHC2	P98077	29869	TRANS	PGC3_SCZ_NoUKB	DECODE_Specific	+,NA		0.0283554	0.0283554	DECODE	DECODE	0.253117	193.128	BIP	SHC2	Proteiome	BLOOD	SMR	eQTLGen	SMR	-0.0137665	0.070169	0.844461		37415601	10.3389/fgene.2023.1191264	Gedik et all Front Genet	BLOOD
SHC2	P98077	29869	TRANS	PGC3_SCZ_NoUKB	DECODE_Specific	+,NA		0.0283554	0.0283554	DECODE	DECODE	0.253117	193.128	SCZ	SHC2	Transcriptome	BRAIN_DLPFC	TWAS	CMC	FUSION	-0.20674		0.836		31691811	10.1093/hmg/ddz253	Hall et al Hum Mol Genet	BRAIN
SHC2	P98077	29869	TRANS	PGC3_SCZ_NoUKB	DECODE_Specific	+,NA		0.0283554	0.0283554	DECODE	DECODE	0.253117	193.128	SCZ	SHC2	Transcriptome	Brain_Frontal_Cortex_BA9	TWAS	GteX	FUSION			0.97		34416157	10.1016/j.ajhg.2021.07.011	Ayg√ºn N et al	Brain
SHC2	P98077	29869	TRANS	PGC3_SCZ_NoUKB	DECODE_Specific	+,NA		0.0283554	0.0283554	DECODE	DECODE	0.253117	193.128	Schizophrenia	SHC2	Transcriptome	brain caudate nucleus	TWAS	Gtex	Fusion			0.232478		36319771	10.1038/s41593-022-01182-7	Benjamin KJM	brain caudate nucleus
SHC4	Q6S5L8	16743	TRANS	BIP_PGC3_noukb	DECODE_Specific	+,NA		0.237808	0.237808	DECODE	DECODE	0.590274	1619.71	Depression Howard et all	SHC4	Proteiome	BRAIN DPFC	SMR	ROS/MAP	SMR	-0.150064	0.148078	0.310864		33846625	10.1038/s41593-021-00832-6	Wingo Nat Neurosci	BRAIN
SHC4	Q6S5L8	16743	TRANS	BIP_PGC3_noukb	DECODE_Specific	+,NA		0.237808	0.237808	DECODE	DECODE	0.590274	1619.71	MDD	SHC4	Proteiome	BRAIN	SMR	BrainMeta	SMR	0.0307677	0.0236174	0.192657		37415601	10.3389/fgene.2023.1191264	Gedik et all Front Genet	BRAIN
SHC4	Q6S5L8	16743	TRANS	BIP_PGC3_noukb	DECODE_Specific	+,NA		0.237808	0.237808	DECODE	DECODE	0.590274	1619.71	BIP	SHC4	Proteiome	BRAIN	SMR	BrainMeta	SMR	-0.00885776	0.0511311	0.862466		37415601	10.3389/fgene.2023.1191264	Gedik et all Front Genet	BRAIN
SHC4	Q6S5L8	16743	TRANS	BIP_PGC3_noukb	DECODE_Specific	+,NA		0.237808	0.237808	DECODE	DECODE	0.590274	1619.71	SCZ	SHC4	Proteiome	BRAIN	SMR	BrainMeta	SMR	-0.0524211	0.0433022	0.226053		37415601	10.3389/fgene.2023.1191264	Gedik et all Front Genet	BRAIN
SHC4	Q6S5L8	16743	TRANS	BIP_PGC3_noukb	DECODE_Specific	+,NA		0.237808	0.237808	DECODE	DECODE	0.590274	1619.71	Depression Howard et all	SHC4	Proteiome	BRAIN DPFC	PWAS	ROS/MAP	FUSION	0.4801		0.63117		33846625	10.1038/s41593-021-00832-6	Wingo Nat Neurosci	BRAIN
SHC4	Q6S5L8	16743	TRANS	BIP_PGC3_noukb	DECODE_Specific	+,NA		0.237808	0.237808	DECODE	DECODE	0.590274	1619.71	Depression Howard et all	SHC4	Proteiome	BRAIN	PWAS	ROS/MAP	FUSION	0.9007		0.367744		33846625	10.1038/s41593-021-00832-6	Wingo Nat Neurosci	BRAIN
SHC4	Q6S5L8	16743	TRANS	Cognition_Meta	DECODE_Specific	+,NA		0.240848	0.240848	DECODE	DECODE	0.772686	1640.41	Depression Howard et all	SHC4	Proteiome	BRAIN DPFC	SMR	ROS/MAP	SMR	-0.150064	0.148078	0.310864		33846625	10.1038/s41593-021-00832-6	Wingo Nat Neurosci	BRAIN
SHC4	Q6S5L8	16743	TRANS	Cognition_Meta	DECODE_Specific	+,NA		0.240848	0.240848	DECODE	DECODE	0.772686	1640.41	MDD	SHC4	Proteiome	BRAIN	SMR	BrainMeta	SMR	0.0307677	0.0236174	0.192657		37415601	10.3389/fgene.2023.1191264	Gedik et all Front Genet	BRAIN
SHC4	Q6S5L8	16743	TRANS	Cognition_Meta	DECODE_Specific	+,NA		0.240848	0.240848	DECODE	DECODE	0.772686	1640.41	BIP	SHC4	Proteiome	BRAIN	SMR	BrainMeta	SMR	-0.00885776	0.0511311	0.862466		37415601	10.3389/fgene.2023.1191264	Gedik et all Front Genet	BRAIN
SHC4	Q6S5L8	16743	TRANS	Cognition_Meta	DECODE_Specific	+,NA		0.240848	0.240848	DECODE	DECODE	0.772686	1640.41	SCZ	SHC4	Proteiome	BRAIN	SMR	BrainMeta	SMR	-0.0524211	0.0433022	0.226053		37415601	10.3389/fgene.2023.1191264	Gedik et all Front Genet	BRAIN
SHC4	Q6S5L8	16743	TRANS	Cognition_Meta	DECODE_Specific	+,NA		0.240848	0.240848	DECODE	DECODE	0.772686	1640.41	Depression Howard et all	SHC4	Proteiome	BRAIN DPFC	PWAS	ROS/MAP	FUSION	0.4801		0.63117		33846625	10.1038/s41593-021-00832-6	Wingo Nat Neurosci	BRAIN
SHC4	Q6S5L8	16743	TRANS	Cognition_Meta	DECODE_Specific	+,NA		0.240848	0.240848	DECODE	DECODE	0.772686	1640.41	Depression Howard et all	SHC4	Proteiome	BRAIN	PWAS	ROS/MAP	FUSION	0.9007		0.367744		33846625	10.1038/s41593-021-00832-6	Wingo Nat Neurosci	BRAIN
SHC4	Q6S5L8	16743	TRANS	Depression_iPSYCH_2023	DECODE_Specific	+,NA		0.564318	0.564318	DECODE	DECODE	1.43792	3843.57	Depression Howard et all	SHC4	Proteiome	BRAIN DPFC	SMR	ROS/MAP	SMR	-0.150064	0.148078	0.310864		33846625	10.1038/s41593-021-00832-6	Wingo Nat Neurosci	BRAIN
SHC4	Q6S5L8	16743	TRANS	Depression_iPSYCH_2023	DECODE_Specific	+,NA		0.564318	0.564318	DECODE	DECODE	1.43792	3843.57	MDD	SHC4	Proteiome	BRAIN	SMR	BrainMeta	SMR	0.0307677	0.0236174	0.192657		37415601	10.3389/fgene.2023.1191264	Gedik et all Front Genet	BRAIN
SHC4	Q6S5L8	16743	TRANS	Depression_iPSYCH_2023	DECODE_Specific	+,NA		0.564318	0.564318	DECODE	DECODE	1.43792	3843.57	BIP	SHC4	Proteiome	BRAIN	SMR	BrainMeta	SMR	-0.00885776	0.0511311	0.862466		37415601	10.3389/fgene.2023.1191264	Gedik et all Front Genet	BRAIN
SHC4	Q6S5L8	16743	TRANS	Depression_iPSYCH_2023	DECODE_Specific	+,NA		0.564318	0.564318	DECODE	DECODE	1.43792	3843.57	SCZ	SHC4	Proteiome	BRAIN	SMR	BrainMeta	SMR	-0.0524211	0.0433022	0.226053		37415601	10.3389/fgene.2023.1191264	Gedik et all Front Genet	BRAIN
SHC4	Q6S5L8	16743	TRANS	Depression_iPSYCH_2023	DECODE_Specific	+,NA		0.564318	0.564318	DECODE	DECODE	1.43792	3843.57	Depression Howard et all	SHC4	Proteiome	BRAIN DPFC	PWAS	ROS/MAP	FUSION	0.4801		0.63117		33846625	10.1038/s41593-021-00832-6	Wingo Nat Neurosci	BRAIN
SHC4	Q6S5L8	16743	TRANS	Depression_iPSYCH_2023	DECODE_Specific	+,NA		0.564318	0.564318	DECODE	DECODE	1.43792	3843.57	Depression Howard et all	SHC4	Proteiome	BRAIN	PWAS	ROS/MAP	FUSION	0.9007		0.367744		33846625	10.1038/s41593-021-00832-6	Wingo Nat Neurosci	BRAIN
SHC4	Q6S5L8	16743	TRANS	PGC3_SCZ_NoUKB	DECODE_Specific	+,NA		0.137802	0.137802	DECODE	DECODE	0.491654	938.568	Depression Howard et all	SHC4	Proteiome	BRAIN DPFC	SMR	ROS/MAP	SMR	-0.150064	0.148078	0.310864		33846625	10.1038/s41593-021-00832-6	Wingo Nat Neurosci	BRAIN
SHC4	Q6S5L8	16743	TRANS	PGC3_SCZ_NoUKB	DECODE_Specific	+,NA		0.137802	0.137802	DECODE	DECODE	0.491654	938.568	MDD	SHC4	Proteiome	BRAIN	SMR	BrainMeta	SMR	0.0307677	0.0236174	0.192657		37415601	10.3389/fgene.2023.1191264	Gedik et all Front Genet	BRAIN
SHC4	Q6S5L8	16743	TRANS	PGC3_SCZ_NoUKB	DECODE_Specific	+,NA		0.137802	0.137802	DECODE	DECODE	0.491654	938.568	BIP	SHC4	Proteiome	BRAIN	SMR	BrainMeta	SMR	-0.00885776	0.0511311	0.862466		37415601	10.3389/fgene.2023.1191264	Gedik et all Front Genet	BRAIN
SHC4	Q6S5L8	16743	TRANS	PGC3_SCZ_NoUKB	DECODE_Specific	+,NA		0.137802	0.137802	DECODE	DECODE	0.491654	938.568	SCZ	SHC4	Proteiome	BRAIN	SMR	BrainMeta	SMR	-0.0524211	0.0433022	0.226053		37415601	10.3389/fgene.2023.1191264	Gedik et all Front Genet	BRAIN
SHC4	Q6S5L8	16743	TRANS	PGC3_SCZ_NoUKB	DECODE_Specific	+,NA		0.137802	0.137802	DECODE	DECODE	0.491654	938.568	Depression Howard et all	SHC4	Proteiome	BRAIN DPFC	PWAS	ROS/MAP	FUSION	0.4801		0.63117		33846625	10.1038/s41593-021-00832-6	Wingo Nat Neurosci	BRAIN
SHC4	Q6S5L8	16743	TRANS	PGC3_SCZ_NoUKB	DECODE_Specific	+,NA		0.137802	0.137802	DECODE	DECODE	0.491654	938.568	Depression Howard et all	SHC4	Proteiome	BRAIN	PWAS	ROS/MAP	FUSION	0.9007		0.367744		33846625	10.1038/s41593-021-00832-6	Wingo Nat Neurosci	BRAIN
SHD	Q96IW2	30633	TRANS	Cognition_Meta	UKBB-PPP_Specific	NA,-		0.807255	0.807255	UKBB_PPP	UKBB_PPP	1.34299	5498.21	SCZ_PGC3	SHD	Transcriptome	DLPFC	MR	CMC+GTEX	MendelianRandomization			0.0121637		35460606	10.1016/j.ajhg.2022.04.004	Jiang eet all Am J Hum Genet	BRAIN
SHD	Q96IW2	30633	TRANS	Cognition_Meta	UKBB-PPP_Specific	NA,-		0.807255	0.807255	UKBB_PPP	UKBB_PPP	1.34299	5498.21	SCZ_PGC3	SHD	Transcriptome	DLPFC	MR	CMC+GTEX	MendelianRandomization			0.0193231		35460606	10.1016/j.ajhg.2022.04.004	Jiang eet all Am J Hum Genet	BRAIN
SHD	Q96IW2	30633	TRANS	Cognition_Meta	UKBB-PPP_Specific	NA,-		0.807255	0.807255	UKBB_PPP	UKBB_PPP	1.34299	5498.21	SCZ_PGC3	SHD	Transcriptome	DLPFC	MR	CMC+GTEX	MendelianRandomization			0.227233		35460606	10.1016/j.ajhg.2022.04.004	Jiang eet all Am J Hum Genet	BRAIN
SHD	Q96IW2	30633	TRANS	Cognition_Meta	UKBB-PPP_Specific	NA,-		0.807255	0.807255	UKBB_PPP	UKBB_PPP	1.34299	5498.21	SCZ_PGC3	SHD	Transcriptome	DLPFC	MR	CMC+GTEX	EMIC			0.0957194		35460606	10.1016/j.ajhg.2022.04.004	Jiang eet all Am J Hum Genet	BRAIN
SHD	Q96IW2	30633	TRANS	Cognition_Meta	UKBB-PPP_Specific	NA,-		0.807255	0.807255	UKBB_PPP	UKBB_PPP	1.34299	5498.21	BIP_2019_Stahl_etall	SHD	Transcriptome	DLPFC	MR	CMC+GTEX	MendelianRandomization			0.185009		35460606	10.1016/j.ajhg.2022.04.004	Jiang eet all Am J Hum Genet	BRAIN
SHD	Q96IW2	30633	TRANS	Cognition_Meta	UKBB-PPP_Specific	NA,-		0.807255	0.807255	UKBB_PPP	UKBB_PPP	1.34299	5498.21	BIP_2019_Stahl_etall	SHD	Transcriptome	DLPFC	MR	CMC+GTEX	MendelianRandomization			0.185519		35460606	10.1016/j.ajhg.2022.04.004	Jiang eet all Am J Hum Genet	BRAIN
SHD	Q96IW2	30633	TRANS	Cognition_Meta	UKBB-PPP_Specific	NA,-		0.807255	0.807255	UKBB_PPP	UKBB_PPP	1.34299	5498.21	BIP_2019_Stahl_etall	SHD	Transcriptome	DLPFC	MR	CMC+GTEX	MendelianRandomization			0.794618		35460606	10.1016/j.ajhg.2022.04.004	Jiang eet all Am J Hum Genet	BRAIN
SHD	Q96IW2	30633	TRANS	Cognition_Meta	UKBB-PPP_Specific	NA,-		0.807255	0.807255	UKBB_PPP	UKBB_PPP	1.34299	5498.21	BIP_2019_Stahl_etall	SHD	Transcriptome	DLPFC	MR	CMC+GTEX	EMIC			0.163555		35460606	10.1016/j.ajhg.2022.04.004	Jiang eet all Am J Hum Genet	BRAIN
SHD	Q96IW2	30633	TRANS	Cognition_Meta	UKBB-PPP_Specific	NA,-		0.807255	0.807255	UKBB_PPP	UKBB_PPP	1.34299	5498.21	Deepression_Wray_tall	SHD	Transcriptome	BRAIN DLPFC	MR	PsychENCODE	TwoSampleMR	-0.01	0.01	0.299		35296807	10.1038/s41380-022-01507-9	Deng et all Mol Psychiatry	BRAIN
SHD	Q96IW2	30633	TRANS	Cognition_Meta	UKBB-PPP_Specific	NA,-		0.807255	0.807255	UKBB_PPP	UKBB_PPP	1.34299	5498.21	SCZ_PGC3	SHD	Transcriptome	DLPFC	SMR	CMC+GTEX	SMR	0.0576111	0.0321729	0.0733455		35460606	10.1016/j.ajhg.2022.04.004	Jiang eet all Am J Hum Genet	BRAIN
SHD	Q96IW2	30633	TRANS	Cognition_Meta	UKBB-PPP_Specific	NA,-		0.807255	0.807255	UKBB_PPP	UKBB_PPP	1.34299	5498.21	SCZ.Clozuk.2018	SHD	Transcriptome	BRAIN	SMR	PsychENCODE	SMR	0.036791	0.0278124	0.186		30545856	10.1126/science.aat8127	Gandal et all science	BRAIN
SHD	Q96IW2	30633	TRANS	Cognition_Meta	UKBB-PPP_Specific	NA,-		0.807255	0.807255	UKBB_PPP	UKBB_PPP	1.34299	5498.21	BD.PGC.ruderferCell2018	SHD	Transcriptome	BRAIN	SMR	PsychENCODE	SMR	-0.0511517	0.0436757	0.241531		30545856	10.1126/science.aat8127	Gandal et all science	BRAIN
SHD	Q96IW2	30633	TRANS	Cognition_Meta	UKBB-PPP_Specific	NA,-		0.807255	0.807255	UKBB_PPP	UKBB_PPP	1.34299	5498.21	Depression Howard et all	SHD	Proteiome	BRAIN DPFC	SMR	ROS/MAP	SMR	-0.0623195	0.0738755	0.398907		33846625	10.1038/s41593-021-00832-6	Wingo Nat Neurosci	BRAIN
SHD	Q96IW2	30633	TRANS	Cognition_Meta	UKBB-PPP_Specific	NA,-		0.807255	0.807255	UKBB_PPP	UKBB_PPP	1.34299	5498.21	SCZ	SHD	Proteiome	BLOOD	SMR	eQTLGen	SMR	-0.00209615	0.038429	0.9565		37415601	10.3389/fgene.2023.1191264	Gedik et all Front Genet	BLOOD
SHD	Q96IW2	30633	TRANS	Cognition_Meta	UKBB-PPP_Specific	NA,-		0.807255	0.807255	UKBB_PPP	UKBB_PPP	1.34299	5498.21	MDD	SHD	Proteiome	BRAIN	SMR	BrainMeta	SMR	-0.0134945	0.012502	0.280418		37415601	10.3389/fgene.2023.1191264	Gedik et all Front Genet	BRAIN
SHD	Q96IW2	30633	TRANS	Cognition_Meta	UKBB-PPP_Specific	NA,-		0.807255	0.807255	UKBB_PPP	UKBB_PPP	1.34299	5498.21	BIP	SHD	Proteiome	BRAIN	SMR	BrainMeta	SMR	-0.0181539	0.0267679	0.497648		37415601	10.3389/fgene.2023.1191264	Gedik et all Front Genet	BRAIN
SHD	Q96IW2	30633	TRANS	Cognition_Meta	UKBB-PPP_Specific	NA,-		0.807255	0.807255	UKBB_PPP	UKBB_PPP	1.34299	5498.21	SCZ	SHD	Proteiome	BRAIN	SMR	BrainMeta	SMR	0.0319244	0.0216866	0.140999		37415601	10.3389/fgene.2023.1191264	Gedik et all Front Genet	BRAIN
SHD	Q96IW2	30633	TRANS	Cognition_Meta	UKBB-PPP_Specific	NA,-		0.807255	0.807255	UKBB_PPP	UKBB_PPP	1.34299	5498.21	MDD	SHD	Proteiome	BLOOD	SMR	eQTLGen	SMR	0.0185363	0.020359	0.362574		37415601	10.3389/fgene.2023.1191264	Gedik et all Front Genet	BLOOD
SHD	Q96IW2	30633	TRANS	Cognition_Meta	UKBB-PPP_Specific	NA,-		0.807255	0.807255	UKBB_PPP	UKBB_PPP	1.34299	5498.21	BIP	SHD	Proteiome	BLOOD	SMR	eQTLGen	SMR	0.0551357	0.0461704	0.232408		37415601	10.3389/fgene.2023.1191264	Gedik et all Front Genet	BLOOD
SHD	Q96IW2	30633	TRANS	Cognition_Meta	UKBB-PPP_Specific	NA,-		0.807255	0.807255	UKBB_PPP	UKBB_PPP	1.34299	5498.21	MDD	SHD	Proteiome	BRAIN	SMR	Wingo et al., 2022, in 722 samples	SMR	-0.0178306	0.0153563	0.24559		37415601	10.3389/fgene.2023.1191264	Gedik et all Front Genet	BRAIN
SHD	Q96IW2	30633	TRANS	Cognition_Meta	UKBB-PPP_Specific	NA,-		0.807255	0.807255	UKBB_PPP	UKBB_PPP	1.34299	5498.21	BIP	SHD	Proteiome	BRAIN	SMR	Wingo et al., 2022, in 722 samples	SMR	-0.0252711	0.0331722	0.446169		37415601	10.3389/fgene.2023.1191264	Gedik et all Front Genet	BRAIN
SHD	Q96IW2	30633	TRANS	Cognition_Meta	UKBB-PPP_Specific	NA,-		0.807255	0.807255	UKBB_PPP	UKBB_PPP	1.34299	5498.21	SCZ	SHD	Proteiome	BRAIN	SMR	Wingo et al., 2022, in 722 samples	SMR	0.0546561	0.0277985	0.0492811		37415601	10.3389/fgene.2023.1191264	Gedik et all Front Genet	BRAIN
SHD	Q96IW2	30633	TRANS	Cognition_Meta	UKBB-PPP_Specific	NA,-		0.807255	0.807255	UKBB_PPP	UKBB_PPP	1.34299	5498.21	SCZ	SHD	Transcriptome	BRAIN_DLPFC	TWAS	CMC	FUSION	0.64606		0.518		31691811	10.1093/hmg/ddz253	Hall et al Hum Mol Genet	BRAIN
SHD	Q96IW2	30633	TRANS	Cognition_Meta	UKBB-PPP_Specific	NA,-		0.807255	0.807255	UKBB_PPP	UKBB_PPP	1.34299	5498.21	SCZ.Clozuk.2018	SHD	Transcriptome	BRAIN	TWAS	PsychENCODE	FUSION	1.28636		0.198		30545856	10.1126/science.aat8127	Gandal et all science	BRAIN
SHD	Q96IW2	30633	TRANS	Cognition_Meta	UKBB-PPP_Specific	NA,-		0.807255	0.807255	UKBB_PPP	UKBB_PPP	1.34299	5498.21	Depression Howard et all	SHD	Proteiome	BRAIN DPFC	PWAS	ROS/MAP	FUSION	-1.2599		0.2077		33846625	10.1038/s41593-021-00832-6	Wingo Nat Neurosci	BRAIN
SHD	Q96IW2	30633	TRANS	Cognition_Meta	UKBB-PPP_Specific	NA,-		0.807255	0.807255	UKBB_PPP	UKBB_PPP	1.34299	5498.21	Depression Howard et all	SHD	Proteiome	BRAIN	PWAS	ROS/MAP	FUSION	-0.66413		0.507		33846625	10.1038/s41593-021-00832-6	Wingo Nat Neurosci	BRAIN
SHD	Q96IW2	30633	TRANS	Cognition_Meta	UKBB-PPP_Specific	NA,-		0.807255	0.807255	UKBB_PPP	UKBB_PPP	1.34299	5498.21	SCZ	SHD	Transcriptome	Brain_Frontal_Cortex_BA9	TWAS	GteX	FUSION			0.21985		34416157	10.1016/j.ajhg.2021.07.011	Ayg√ºn N et al	Brain
SHH	Q15465	10848	CIS	Cognition_Meta	BOTH	+,+	0.0011428	0.0011428	0.0362084	metap	UKBB_PPP	0.0520947	4.27177	SCZ	SHH	Proteome	PLASMA	MR	deCODE	TwoSampleMR	-0.124968	0.0829741	0.132041		37085628	10.1007/s00439-023-02562-0	Dang et al Human Genetics	BLOOD
SHH	Q15465	10848	CIS	Cognition_Meta	BOTH	+,+	0.0011428	0.0011428	0.0362084	metap	UKBB_PPP	0.0520947	4.27177	BIP	SHH	Proteome	PLASMA	MR	deCODE	TwoSampleMR	-0.0506577	0.103448	0.624353		37085628	10.1007/s00439-023-02562-0	Dang et al Human Genetics	BLOOD
SHH	Q15465	10848	CIS	Cognition_Meta	BOTH	+,+	0.0011428	0.0011428	0.0362084	metap	UKBB_PPP	0.0520947	4.27177	MDD	SHH	Proteome	PLASMA	MR	deCODE	TwoSampleMR	-0.00862414	0.0384659	0.8226		37085628	10.1007/s00439-023-02562-0	Dang et al Human Genetics	BLOOD
SHH	Q15465	10848	CIS	Cognition_Meta	BOTH	+,+	0.0011428	0.0011428	0.0362084	metap	UKBB_PPP	0.0520947	4.27177	SCZ_PGC3	SHH	Transcriptome	DLPFC	MR	CMC+GTEX	MendelianRandomization			0.920538		35460606	10.1016/j.ajhg.2022.04.004	Jiang eet all Am J Hum Genet	BRAIN
SHH	Q15465	10848	CIS	Cognition_Meta	BOTH	+,+	0.0011428	0.0011428	0.0362084	metap	UKBB_PPP	0.0520947	4.27177	SCZ_PGC3	SHH	Transcriptome	DLPFC	MR	CMC+GTEX	MendelianRandomization			0.918911		35460606	10.1016/j.ajhg.2022.04.004	Jiang eet all Am J Hum Genet	BRAIN
SHH	Q15465	10848	CIS	Cognition_Meta	BOTH	+,+	0.0011428	0.0011428	0.0362084	metap	UKBB_PPP	0.0520947	4.27177	SCZ_PGC3	SHH	Transcriptome	DLPFC	MR	CMC+GTEX	MendelianRandomization			0.703644		35460606	10.1016/j.ajhg.2022.04.004	Jiang eet all Am J Hum Genet	BRAIN
SHH	Q15465	10848	CIS	Cognition_Meta	BOTH	+,+	0.0011428	0.0011428	0.0362084	metap	UKBB_PPP	0.0520947	4.27177	SCZ_PGC3	SHH	Transcriptome	DLPFC	MR	CMC+GTEX	EMIC			0.77372		35460606	10.1016/j.ajhg.2022.04.004	Jiang eet all Am J Hum Genet	BRAIN
SHH	Q15465	10848	CIS	Cognition_Meta	BOTH	+,+	0.0011428	0.0011428	0.0362084	metap	UKBB_PPP	0.0520947	4.27177	BIP_2019_Stahl_etall	SHH	Transcriptome	DLPFC	MR	CMC+GTEX	MendelianRandomization			0.429306		35460606	10.1016/j.ajhg.2022.04.004	Jiang eet all Am J Hum Genet	BRAIN
SHH	Q15465	10848	CIS	Cognition_Meta	BOTH	+,+	0.0011428	0.0011428	0.0362084	metap	UKBB_PPP	0.0520947	4.27177	BIP_2019_Stahl_etall	SHH	Transcriptome	DLPFC	MR	CMC+GTEX	MendelianRandomization			0.103173		35460606	10.1016/j.ajhg.2022.04.004	Jiang eet all Am J Hum Genet	BRAIN
SHH	Q15465	10848	CIS	Cognition_Meta	BOTH	+,+	0.0011428	0.0011428	0.0362084	metap	UKBB_PPP	0.0520947	4.27177	BIP_2019_Stahl_etall	SHH	Transcriptome	DLPFC	MR	CMC+GTEX	MendelianRandomization			0.0829587		35460606	10.1016/j.ajhg.2022.04.004	Jiang eet all Am J Hum Genet	BRAIN
SHH	Q15465	10848	CIS	Cognition_Meta	BOTH	+,+	0.0011428	0.0011428	0.0362084	metap	UKBB_PPP	0.0520947	4.27177	BIP_2019_Stahl_etall	SHH	Transcriptome	DLPFC	MR	CMC+GTEX	EMIC			0.237521		35460606	10.1016/j.ajhg.2022.04.004	Jiang eet all Am J Hum Genet	BRAIN
SHH	Q15465	10848	CIS	Cognition_Meta	BOTH	+,+	0.0011428	0.0011428	0.0362084	metap	UKBB_PPP	0.0520947	4.27177	SCZ_PGC3	SHH	Transcriptome	DLPFC	SMR	CMC+GTEX	SMR	-0.0128238	0.0314458	0.683415		35460606	10.1016/j.ajhg.2022.04.004	Jiang eet all Am J Hum Genet	BRAIN
SHH	Q15465	10848	CIS	Cognition_Meta	BOTH	+,+	0.0011428	0.0011428	0.0362084	metap	UKBB_PPP	0.0520947	4.27177	MDD	SHH	Proteiome	BLOOD	SMR	deCODE	SMR	0.0107759	0.0474246	0.820252		37415601	10.3389/fgene.2023.1191264	Gedik et all Front Genet	BLOOD
SHH	Q15465	10848	CIS	Cognition_Meta	BOTH	+,+	0.0011428	0.0011428	0.0362084	metap	UKBB_PPP	0.0520947	4.27177	BIP	SHH	Proteiome	BLOOD	SMR	deCODE	SMR	-0.0506577	0.103558	0.62472		37415601	10.3389/fgene.2023.1191264	Gedik et all Front Genet	BLOOD
SHH	Q15465	10848	CIS	Cognition_Meta	BOTH	+,+	0.0011428	0.0011428	0.0362084	metap	UKBB_PPP	0.0520947	4.27177	SCZ.Clozuk.2018	SHH	Transcriptome	BRAIN	TWAS	PsychENCODE	FUSION	-0.11411		0.909		30545856	10.1126/science.aat8127	Gandal et all science	BRAIN
SHH	Q15465	10848	CIS	Depression_iPSYCH_2023	BOTH	-,-	0.276301	0.241366	0.322057	DECODE	UKBB_PPP	1.02994	902.225	SCZ	SHH	Proteome	PLASMA	MR	deCODE	TwoSampleMR	-0.124968	0.0829741	0.132041		37085628	10.1007/s00439-023-02562-0	Dang et al Human Genetics	BLOOD
SHH	Q15465	10848	CIS	Depression_iPSYCH_2023	BOTH	-,-	0.276301	0.241366	0.322057	DECODE	UKBB_PPP	1.02994	902.225	BIP	SHH	Proteome	PLASMA	MR	deCODE	TwoSampleMR	-0.0506577	0.103448	0.624353		37085628	10.1007/s00439-023-02562-0	Dang et al Human Genetics	BLOOD
SHH	Q15465	10848	CIS	Depression_iPSYCH_2023	BOTH	-,-	0.276301	0.241366	0.322057	DECODE	UKBB_PPP	1.02994	902.225	MDD	SHH	Proteome	PLASMA	MR	deCODE	TwoSampleMR	-0.00862414	0.0384659	0.8226		37085628	10.1007/s00439-023-02562-0	Dang et al Human Genetics	BLOOD
SHH	Q15465	10848	CIS	Depression_iPSYCH_2023	BOTH	-,-	0.276301	0.241366	0.322057	DECODE	UKBB_PPP	1.02994	902.225	SCZ_PGC3	SHH	Transcriptome	DLPFC	MR	CMC+GTEX	MendelianRandomization			0.920538		35460606	10.1016/j.ajhg.2022.04.004	Jiang eet all Am J Hum Genet	BRAIN
SHH	Q15465	10848	CIS	Depression_iPSYCH_2023	BOTH	-,-	0.276301	0.241366	0.322057	DECODE	UKBB_PPP	1.02994	902.225	SCZ_PGC3	SHH	Transcriptome	DLPFC	MR	CMC+GTEX	MendelianRandomization			0.918911		35460606	10.1016/j.ajhg.2022.04.004	Jiang eet all Am J Hum Genet	BRAIN
SHH	Q15465	10848	CIS	Depression_iPSYCH_2023	BOTH	-,-	0.276301	0.241366	0.322057	DECODE	UKBB_PPP	1.02994	902.225	SCZ_PGC3	SHH	Transcriptome	DLPFC	MR	CMC+GTEX	MendelianRandomization			0.703644		35460606	10.1016/j.ajhg.2022.04.004	Jiang eet all Am J Hum Genet	BRAIN
SHH	Q15465	10848	CIS	Depression_iPSYCH_2023	BOTH	-,-	0.276301	0.241366	0.322057	DECODE	UKBB_PPP	1.02994	902.225	SCZ_PGC3	SHH	Transcriptome	DLPFC	MR	CMC+GTEX	EMIC			0.77372		35460606	10.1016/j.ajhg.2022.04.004	Jiang eet all Am J Hum Genet	BRAIN
SHH	Q15465	10848	CIS	Depression_iPSYCH_2023	BOTH	-,-	0.276301	0.241366	0.322057	DECODE	UKBB_PPP	1.02994	902.225	BIP_2019_Stahl_etall	SHH	Transcriptome	DLPFC	MR	CMC+GTEX	MendelianRandomization			0.429306		35460606	10.1016/j.ajhg.2022.04.004	Jiang eet all Am J Hum Genet	BRAIN
SHH	Q15465	10848	CIS	Depression_iPSYCH_2023	BOTH	-,-	0.276301	0.241366	0.322057	DECODE	UKBB_PPP	1.02994	902.225	BIP_2019_Stahl_etall	SHH	Transcriptome	DLPFC	MR	CMC+GTEX	MendelianRandomization			0.103173		35460606	10.1016/j.ajhg.2022.04.004	Jiang eet all Am J Hum Genet	BRAIN
SHH	Q15465	10848	CIS	Depression_iPSYCH_2023	BOTH	-,-	0.276301	0.241366	0.322057	DECODE	UKBB_PPP	1.02994	902.225	BIP_2019_Stahl_etall	SHH	Transcriptome	DLPFC	MR	CMC+GTEX	MendelianRandomization			0.0829587		35460606	10.1016/j.ajhg.2022.04.004	Jiang eet all Am J Hum Genet	BRAIN
SHH	Q15465	10848	CIS	Depression_iPSYCH_2023	BOTH	-,-	0.276301	0.241366	0.322057	DECODE	UKBB_PPP	1.02994	902.225	BIP_2019_Stahl_etall	SHH	Transcriptome	DLPFC	MR	CMC+GTEX	EMIC			0.237521		35460606	10.1016/j.ajhg.2022.04.004	Jiang eet all Am J Hum Genet	BRAIN
SHH	Q15465	10848	CIS	Depression_iPSYCH_2023	BOTH	-,-	0.276301	0.241366	0.322057	DECODE	UKBB_PPP	1.02994	902.225	SCZ_PGC3	SHH	Transcriptome	DLPFC	SMR	CMC+GTEX	SMR	-0.0128238	0.0314458	0.683415		35460606	10.1016/j.ajhg.2022.04.004	Jiang eet all Am J Hum Genet	BRAIN
SHH	Q15465	10848	CIS	Depression_iPSYCH_2023	BOTH	-,-	0.276301	0.241366	0.322057	DECODE	UKBB_PPP	1.02994	902.225	MDD	SHH	Proteiome	BLOOD	SMR	deCODE	SMR	0.0107759	0.0474246	0.820252		37415601	10.3389/fgene.2023.1191264	Gedik et all Front Genet	BLOOD
SHH	Q15465	10848	CIS	Depression_iPSYCH_2023	BOTH	-,-	0.276301	0.241366	0.322057	DECODE	UKBB_PPP	1.02994	902.225	BIP	SHH	Proteiome	BLOOD	SMR	deCODE	SMR	-0.0506577	0.103558	0.62472		37415601	10.3389/fgene.2023.1191264	Gedik et all Front Genet	BLOOD
SHH	Q15465	10848	CIS	Depression_iPSYCH_2023	BOTH	-,-	0.276301	0.241366	0.322057	DECODE	UKBB_PPP	1.02994	902.225	SCZ.Clozuk.2018	SHH	Transcriptome	BRAIN	TWAS	PsychENCODE	FUSION	-0.11411		0.909		30545856	10.1126/science.aat8127	Gandal et all science	BRAIN
SHH	Q15465	10848	CIS	PGC3_SCZ_NoUKB	BOTH	-,-	0.558358	0.407694	0.558358	UKBB_PPP	metap	1.05831	1523.96	SCZ	SHH	Proteome	PLASMA	MR	deCODE	TwoSampleMR	-0.124968	0.0829741	0.132041		37085628	10.1007/s00439-023-02562-0	Dang et al Human Genetics	BLOOD
SHH	Q15465	10848	CIS	PGC3_SCZ_NoUKB	BOTH	-,-	0.558358	0.407694	0.558358	UKBB_PPP	metap	1.05831	1523.96	BIP	SHH	Proteome	PLASMA	MR	deCODE	TwoSampleMR	-0.0506577	0.103448	0.624353		37085628	10.1007/s00439-023-02562-0	Dang et al Human Genetics	BLOOD
SHH	Q15465	10848	CIS	PGC3_SCZ_NoUKB	BOTH	-,-	0.558358	0.407694	0.558358	UKBB_PPP	metap	1.05831	1523.96	MDD	SHH	Proteome	PLASMA	MR	deCODE	TwoSampleMR	-0.00862414	0.0384659	0.8226		37085628	10.1007/s00439-023-02562-0	Dang et al Human Genetics	BLOOD
SHH	Q15465	10848	CIS	PGC3_SCZ_NoUKB	BOTH	-,-	0.558358	0.407694	0.558358	UKBB_PPP	metap	1.05831	1523.96	SCZ_PGC3	SHH	Transcriptome	DLPFC	MR	CMC+GTEX	MendelianRandomization			0.920538		35460606	10.1016/j.ajhg.2022.04.004	Jiang eet all Am J Hum Genet	BRAIN
SHH	Q15465	10848	CIS	PGC3_SCZ_NoUKB	BOTH	-,-	0.558358	0.407694	0.558358	UKBB_PPP	metap	1.05831	1523.96	SCZ_PGC3	SHH	Transcriptome	DLPFC	MR	CMC+GTEX	MendelianRandomization			0.918911		35460606	10.1016/j.ajhg.2022.04.004	Jiang eet all Am J Hum Genet	BRAIN
SHH	Q15465	10848	CIS	PGC3_SCZ_NoUKB	BOTH	-,-	0.558358	0.407694	0.558358	UKBB_PPP	metap	1.05831	1523.96	SCZ_PGC3	SHH	Transcriptome	DLPFC	MR	CMC+GTEX	MendelianRandomization			0.703644		35460606	10.1016/j.ajhg.2022.04.004	Jiang eet all Am J Hum Genet	BRAIN
SHH	Q15465	10848	CIS	PGC3_SCZ_NoUKB	BOTH	-,-	0.558358	0.407694	0.558358	UKBB_PPP	metap	1.05831	1523.96	SCZ_PGC3	SHH	Transcriptome	DLPFC	MR	CMC+GTEX	EMIC			0.77372		35460606	10.1016/j.ajhg.2022.04.004	Jiang eet all Am J Hum Genet	BRAIN
SHH	Q15465	10848	CIS	PGC3_SCZ_NoUKB	BOTH	-,-	0.558358	0.407694	0.558358	UKBB_PPP	metap	1.05831	1523.96	BIP_2019_Stahl_etall	SHH	Transcriptome	DLPFC	MR	CMC+GTEX	MendelianRandomization			0.429306		35460606	10.1016/j.ajhg.2022.04.004	Jiang eet all Am J Hum Genet	BRAIN
SHH	Q15465	10848	CIS	PGC3_SCZ_NoUKB	BOTH	-,-	0.558358	0.407694	0.558358	UKBB_PPP	metap	1.05831	1523.96	BIP_2019_Stahl_etall	SHH	Transcriptome	DLPFC	MR	CMC+GTEX	MendelianRandomization			0.103173		35460606	10.1016/j.ajhg.2022.04.004	Jiang eet all Am J Hum Genet	BRAIN
SHH	Q15465	10848	CIS	PGC3_SCZ_NoUKB	BOTH	-,-	0.558358	0.407694	0.558358	UKBB_PPP	metap	1.05831	1523.96	BIP_2019_Stahl_etall	SHH	Transcriptome	DLPFC	MR	CMC+GTEX	MendelianRandomization			0.0829587		35460606	10.1016/j.ajhg.2022.04.004	Jiang eet all Am J Hum Genet	BRAIN
SHH	Q15465	10848	CIS	PGC3_SCZ_NoUKB	BOTH	-,-	0.558358	0.407694	0.558358	UKBB_PPP	metap	1.05831	1523.96	BIP_2019_Stahl_etall	SHH	Transcriptome	DLPFC	MR	CMC+GTEX	EMIC			0.237521		35460606	10.1016/j.ajhg.2022.04.004	Jiang eet all Am J Hum Genet	BRAIN
SHH	Q15465	10848	CIS	PGC3_SCZ_NoUKB	BOTH	-,-	0.558358	0.407694	0.558358	UKBB_PPP	metap	1.05831	1523.96	SCZ_PGC3	SHH	Transcriptome	DLPFC	SMR	CMC+GTEX	SMR	-0.0128238	0.0314458	0.683415		35460606	10.1016/j.ajhg.2022.04.004	Jiang eet all Am J Hum Genet	BRAIN
SHH	Q15465	10848	CIS	PGC3_SCZ_NoUKB	BOTH	-,-	0.558358	0.407694	0.558358	UKBB_PPP	metap	1.05831	1523.96	MDD	SHH	Proteiome	BLOOD	SMR	deCODE	SMR	0.0107759	0.0474246	0.820252		37415601	10.3389/fgene.2023.1191264	Gedik et all Front Genet	BLOOD
SHH	Q15465	10848	CIS	PGC3_SCZ_NoUKB	BOTH	-,-	0.558358	0.407694	0.558358	UKBB_PPP	metap	1.05831	1523.96	BIP	SHH	Proteiome	BLOOD	SMR	deCODE	SMR	-0.0506577	0.103558	0.62472		37415601	10.3389/fgene.2023.1191264	Gedik et all Front Genet	BLOOD
SHH	Q15465	10848	CIS	PGC3_SCZ_NoUKB	BOTH	-,-	0.558358	0.407694	0.558358	UKBB_PPP	metap	1.05831	1523.96	SCZ.Clozuk.2018	SHH	Transcriptome	BRAIN	TWAS	PsychENCODE	FUSION	-0.11411		0.909		30545856	10.1126/science.aat8127	Gandal et all science	BRAIN
SHH	Q15465	10848	CIS	BIP_PGC3_noukb	BOTH	-,-	0.593646	0.402807	0.615417	UKBB_PPP	DECODE	1.06334	1505.69	SCZ	SHH	Proteome	PLASMA	MR	deCODE	TwoSampleMR	-0.124968	0.0829741	0.132041		37085628	10.1007/s00439-023-02562-0	Dang et al Human Genetics	BLOOD
SHH	Q15465	10848	CIS	BIP_PGC3_noukb	BOTH	-,-	0.593646	0.402807	0.615417	UKBB_PPP	DECODE	1.06334	1505.69	BIP	SHH	Proteome	PLASMA	MR	deCODE	TwoSampleMR	-0.0506577	0.103448	0.624353		37085628	10.1007/s00439-023-02562-0	Dang et al Human Genetics	BLOOD
SHH	Q15465	10848	CIS	BIP_PGC3_noukb	BOTH	-,-	0.593646	0.402807	0.615417	UKBB_PPP	DECODE	1.06334	1505.69	MDD	SHH	Proteome	PLASMA	MR	deCODE	TwoSampleMR	-0.00862414	0.0384659	0.8226		37085628	10.1007/s00439-023-02562-0	Dang et al Human Genetics	BLOOD
SHH	Q15465	10848	CIS	BIP_PGC3_noukb	BOTH	-,-	0.593646	0.402807	0.615417	UKBB_PPP	DECODE	1.06334	1505.69	SCZ_PGC3	SHH	Transcriptome	DLPFC	MR	CMC+GTEX	MendelianRandomization			0.920538		35460606	10.1016/j.ajhg.2022.04.004	Jiang eet all Am J Hum Genet	BRAIN
SHH	Q15465	10848	CIS	BIP_PGC3_noukb	BOTH	-,-	0.593646	0.402807	0.615417	UKBB_PPP	DECODE	1.06334	1505.69	SCZ_PGC3	SHH	Transcriptome	DLPFC	MR	CMC+GTEX	MendelianRandomization			0.918911		35460606	10.1016/j.ajhg.2022.04.004	Jiang eet all Am J Hum Genet	BRAIN
SHH	Q15465	10848	CIS	BIP_PGC3_noukb	BOTH	-,-	0.593646	0.402807	0.615417	UKBB_PPP	DECODE	1.06334	1505.69	SCZ_PGC3	SHH	Transcriptome	DLPFC	MR	CMC+GTEX	MendelianRandomization			0.703644		35460606	10.1016/j.ajhg.2022.04.004	Jiang eet all Am J Hum Genet	BRAIN
SHH	Q15465	10848	CIS	BIP_PGC3_noukb	BOTH	-,-	0.593646	0.402807	0.615417	UKBB_PPP	DECODE	1.06334	1505.69	SCZ_PGC3	SHH	Transcriptome	DLPFC	MR	CMC+GTEX	EMIC			0.77372		35460606	10.1016/j.ajhg.2022.04.004	Jiang eet all Am J Hum Genet	BRAIN
SHH	Q15465	10848	CIS	BIP_PGC3_noukb	BOTH	-,-	0.593646	0.402807	0.615417	UKBB_PPP	DECODE	1.06334	1505.69	BIP_2019_Stahl_etall	SHH	Transcriptome	DLPFC	MR	CMC+GTEX	MendelianRandomization			0.429306		35460606	10.1016/j.ajhg.2022.04.004	Jiang eet all Am J Hum Genet	BRAIN
SHH	Q15465	10848	CIS	BIP_PGC3_noukb	BOTH	-,-	0.593646	0.402807	0.615417	UKBB_PPP	DECODE	1.06334	1505.69	BIP_2019_Stahl_etall	SHH	Transcriptome	DLPFC	MR	CMC+GTEX	MendelianRandomization			0.103173		35460606	10.1016/j.ajhg.2022.04.004	Jiang eet all Am J Hum Genet	BRAIN
SHH	Q15465	10848	CIS	BIP_PGC3_noukb	BOTH	-,-	0.593646	0.402807	0.615417	UKBB_PPP	DECODE	1.06334	1505.69	BIP_2019_Stahl_etall	SHH	Transcriptome	DLPFC	MR	CMC+GTEX	MendelianRandomization			0.0829587		35460606	10.1016/j.ajhg.2022.04.004	Jiang eet all Am J Hum Genet	BRAIN
SHH	Q15465	10848	CIS	BIP_PGC3_noukb	BOTH	-,-	0.593646	0.402807	0.615417	UKBB_PPP	DECODE	1.06334	1505.69	BIP_2019_Stahl_etall	SHH	Transcriptome	DLPFC	MR	CMC+GTEX	EMIC			0.237521		35460606	10.1016/j.ajhg.2022.04.004	Jiang eet all Am J Hum Genet	BRAIN
SHH	Q15465	10848	CIS	BIP_PGC3_noukb	BOTH	-,-	0.593646	0.402807	0.615417	UKBB_PPP	DECODE	1.06334	1505.69	SCZ_PGC3	SHH	Transcriptome	DLPFC	SMR	CMC+GTEX	SMR	-0.0128238	0.0314458	0.683415		35460606	10.1016/j.ajhg.2022.04.004	Jiang eet all Am J Hum Genet	BRAIN
SHH	Q15465	10848	CIS	BIP_PGC3_noukb	BOTH	-,-	0.593646	0.402807	0.615417	UKBB_PPP	DECODE	1.06334	1505.69	MDD	SHH	Proteiome	BLOOD	SMR	deCODE	SMR	0.0107759	0.0474246	0.820252		37415601	10.3389/fgene.2023.1191264	Gedik et all Front Genet	BLOOD
SHH	Q15465	10848	CIS	BIP_PGC3_noukb	BOTH	-,-	0.593646	0.402807	0.615417	UKBB_PPP	DECODE	1.06334	1505.69	BIP	SHH	Proteiome	BLOOD	SMR	deCODE	SMR	-0.0506577	0.103558	0.62472		37415601	10.3389/fgene.2023.1191264	Gedik et all Front Genet	BLOOD
SHH	Q15465	10848	CIS	BIP_PGC3_noukb	BOTH	-,-	0.593646	0.402807	0.615417	UKBB_PPP	DECODE	1.06334	1505.69	SCZ.Clozuk.2018	SHH	Transcriptome	BRAIN	TWAS	PsychENCODE	FUSION	-0.11411		0.909		30545856	10.1126/science.aat8127	Gandal et all science	BRAIN
SHH	Q15465	10848	TRANS	Depression_iPSYCH_2023	DECODE_Specific	+,NA		0.5227	0.5227	DECODE	DECODE	1.42461	3560.11	SCZ	SHH	Proteome	PLASMA	MR	deCODE	TwoSampleMR	-0.124968	0.0829741	0.132041		37085628	10.1007/s00439-023-02562-0	Dang et al Human Genetics	BLOOD
SHH	Q15465	10848	TRANS	Depression_iPSYCH_2023	DECODE_Specific	+,NA		0.5227	0.5227	DECODE	DECODE	1.42461	3560.11	BIP	SHH	Proteome	PLASMA	MR	deCODE	TwoSampleMR	-0.0506577	0.103448	0.624353		37085628	10.1007/s00439-023-02562-0	Dang et al Human Genetics	BLOOD
SHH	Q15465	10848	TRANS	Depression_iPSYCH_2023	DECODE_Specific	+,NA		0.5227	0.5227	DECODE	DECODE	1.42461	3560.11	MDD	SHH	Proteome	PLASMA	MR	deCODE	TwoSampleMR	-0.00862414	0.0384659	0.8226		37085628	10.1007/s00439-023-02562-0	Dang et al Human Genetics	BLOOD
SHH	Q15465	10848	TRANS	Depression_iPSYCH_2023	DECODE_Specific	+,NA		0.5227	0.5227	DECODE	DECODE	1.42461	3560.11	SCZ_PGC3	SHH	Transcriptome	DLPFC	MR	CMC+GTEX	MendelianRandomization			0.920538		35460606	10.1016/j.ajhg.2022.04.004	Jiang eet all Am J Hum Genet	BRAIN
SHH	Q15465	10848	TRANS	Depression_iPSYCH_2023	DECODE_Specific	+,NA		0.5227	0.5227	DECODE	DECODE	1.42461	3560.11	SCZ_PGC3	SHH	Transcriptome	DLPFC	MR	CMC+GTEX	MendelianRandomization			0.918911		35460606	10.1016/j.ajhg.2022.04.004	Jiang eet all Am J Hum Genet	BRAIN
SHH	Q15465	10848	TRANS	Depression_iPSYCH_2023	DECODE_Specific	+,NA		0.5227	0.5227	DECODE	DECODE	1.42461	3560.11	SCZ_PGC3	SHH	Transcriptome	DLPFC	MR	CMC+GTEX	MendelianRandomization			0.703644		35460606	10.1016/j.ajhg.2022.04.004	Jiang eet all Am J Hum Genet	BRAIN
SHH	Q15465	10848	TRANS	Depression_iPSYCH_2023	DECODE_Specific	+,NA		0.5227	0.5227	DECODE	DECODE	1.42461	3560.11	SCZ_PGC3	SHH	Transcriptome	DLPFC	MR	CMC+GTEX	EMIC			0.77372		35460606	10.1016/j.ajhg.2022.04.004	Jiang eet all Am J Hum Genet	BRAIN
SHH	Q15465	10848	TRANS	Depression_iPSYCH_2023	DECODE_Specific	+,NA		0.5227	0.5227	DECODE	DECODE	1.42461	3560.11	BIP_2019_Stahl_etall	SHH	Transcriptome	DLPFC	MR	CMC+GTEX	MendelianRandomization			0.429306		35460606	10.1016/j.ajhg.2022.04.004	Jiang eet all Am J Hum Genet	BRAIN
SHH	Q15465	10848	TRANS	Depression_iPSYCH_2023	DECODE_Specific	+,NA		0.5227	0.5227	DECODE	DECODE	1.42461	3560.11	BIP_2019_Stahl_etall	SHH	Transcriptome	DLPFC	MR	CMC+GTEX	MendelianRandomization			0.103173		35460606	10.1016/j.ajhg.2022.04.004	Jiang eet all Am J Hum Genet	BRAIN
SHH	Q15465	10848	TRANS	Depression_iPSYCH_2023	DECODE_Specific	+,NA		0.5227	0.5227	DECODE	DECODE	1.42461	3560.11	BIP_2019_Stahl_etall	SHH	Transcriptome	DLPFC	MR	CMC+GTEX	MendelianRandomization			0.0829587		35460606	10.1016/j.ajhg.2022.04.004	Jiang eet all Am J Hum Genet	BRAIN
SHH	Q15465	10848	TRANS	Depression_iPSYCH_2023	DECODE_Specific	+,NA		0.5227	0.5227	DECODE	DECODE	1.42461	3560.11	BIP_2019_Stahl_etall	SHH	Transcriptome	DLPFC	MR	CMC+GTEX	EMIC			0.237521		35460606	10.1016/j.ajhg.2022.04.004	Jiang eet all Am J Hum Genet	BRAIN
SHH	Q15465	10848	TRANS	Depression_iPSYCH_2023	DECODE_Specific	+,NA		0.5227	0.5227	DECODE	DECODE	1.42461	3560.11	SCZ_PGC3	SHH	Transcriptome	DLPFC	SMR	CMC+GTEX	SMR	-0.0128238	0.0314458	0.683415		35460606	10.1016/j.ajhg.2022.04.004	Jiang eet all Am J Hum Genet	BRAIN
SHH	Q15465	10848	TRANS	Depression_iPSYCH_2023	DECODE_Specific	+,NA		0.5227	0.5227	DECODE	DECODE	1.42461	3560.11	MDD	SHH	Proteiome	BLOOD	SMR	deCODE	SMR	0.0107759	0.0474246	0.820252		37415601	10.3389/fgene.2023.1191264	Gedik et all Front Genet	BLOOD
SHH	Q15465	10848	TRANS	Depression_iPSYCH_2023	DECODE_Specific	+,NA		0.5227	0.5227	DECODE	DECODE	1.42461	3560.11	BIP	SHH	Proteiome	BLOOD	SMR	deCODE	SMR	-0.0506577	0.103558	0.62472		37415601	10.3389/fgene.2023.1191264	Gedik et all Front Genet	BLOOD
SHH	Q15465	10848	TRANS	Depression_iPSYCH_2023	DECODE_Specific	+,NA		0.5227	0.5227	DECODE	DECODE	1.42461	3560.11	SCZ.Clozuk.2018	SHH	Transcriptome	BRAIN	TWAS	PsychENCODE	FUSION	-0.11411		0.909		30545856	10.1126/science.aat8127	Gandal et all science	BRAIN
SHISA2	Q6UWI4	20366	TRANS	BIP_PGC3_noukb	DECODE_Specific	+,NA		0.12457	0.12457	DECODE	DECODE	0.385308	848.449	BIP_2019_Stahl_etall	SHISA2	Transcriptome	DLPFC	MR	CMC+GTEX	MendelianRandomization			0.143076		35460606	10.1016/j.ajhg.2022.04.004	Jiang eet all Am J Hum Genet	BRAIN
SHISA2	Q6UWI4	20366	TRANS	BIP_PGC3_noukb	DECODE_Specific	+,NA		0.12457	0.12457	DECODE	DECODE	0.385308	848.449	BIP_2019_Stahl_etall	SHISA2	Transcriptome	DLPFC	MR	CMC+GTEX	MendelianRandomization			0.150752		35460606	10.1016/j.ajhg.2022.04.004	Jiang eet all Am J Hum Genet	BRAIN
SHISA2	Q6UWI4	20366	TRANS	BIP_PGC3_noukb	DECODE_Specific	+,NA		0.12457	0.12457	DECODE	DECODE	0.385308	848.449	BIP_2019_Stahl_etall	SHISA2	Transcriptome	DLPFC	MR	CMC+GTEX	MendelianRandomization			0.863634		35460606	10.1016/j.ajhg.2022.04.004	Jiang eet all Am J Hum Genet	BRAIN
SHISA2	Q6UWI4	20366	TRANS	BIP_PGC3_noukb	DECODE_Specific	+,NA		0.12457	0.12457	DECODE	DECODE	0.385308	848.449	BIP_2019_Stahl_etall	SHISA2	Transcriptome	DLPFC	MR	CMC+GTEX	EMIC			0.158621		35460606	10.1016/j.ajhg.2022.04.004	Jiang eet all Am J Hum Genet	BRAIN
SHISA2	Q6UWI4	20366	TRANS	BIP_PGC3_noukb	DECODE_Specific	+,NA		0.12457	0.12457	DECODE	DECODE	0.385308	848.449	SCZ_PGC3	SHISA2	Transcriptome	DLPFC	SMR	CMC+GTEX	SMR	-0.0312822	0.0348479	0.369358		35460606	10.1016/j.ajhg.2022.04.004	Jiang eet all Am J Hum Genet	BRAIN
SHISA2	Q6UWI4	20366	TRANS	BIP_PGC3_noukb	DECODE_Specific	+,NA		0.12457	0.12457	DECODE	DECODE	0.385308	848.449	SCZ.Clozuk.2018	SHISA2	Transcriptome	BRAIN	SMR	PsychENCODE	SMR	-0.041209	0.0456748	0.367		30545856	10.1126/science.aat8127	Gandal et all science	BRAIN
SHISA2	Q6UWI4	20366	TRANS	BIP_PGC3_noukb	DECODE_Specific	+,NA		0.12457	0.12457	DECODE	DECODE	0.385308	848.449	MDD	SHISA2	Proteiome	BRAIN	SMR	BrainMeta	SMR	-0.00819559	0.0189465	0.665331		37415601	10.3389/fgene.2023.1191264	Gedik et all Front Genet	BRAIN
SHISA2	Q6UWI4	20366	TRANS	BIP_PGC3_noukb	DECODE_Specific	+,NA		0.12457	0.12457	DECODE	DECODE	0.385308	848.449	BIP	SHISA2	Proteiome	BRAIN	SMR	BrainMeta	SMR	-0.0192324	0.0416924	0.644589		37415601	10.3389/fgene.2023.1191264	Gedik et all Front Genet	BRAIN
SHISA2	Q6UWI4	20366	TRANS	BIP_PGC3_noukb	DECODE_Specific	+,NA		0.12457	0.12457	DECODE	DECODE	0.385308	848.449	SCZ	SHISA2	Proteiome	BRAIN	SMR	BrainMeta	SMR	-0.0410981	0.036688	0.262626		37415601	10.3389/fgene.2023.1191264	Gedik et all Front Genet	BRAIN
SHISA2	Q6UWI4	20366	TRANS	BIP_PGC3_noukb	DECODE_Specific	+,NA		0.12457	0.12457	DECODE	DECODE	0.385308	848.449	MDD	SHISA2	Proteiome	BLOOD	SMR	eQTLGen	SMR	0.0224782	0.0309336	0.467433		37415601	10.3389/fgene.2023.1191264	Gedik et all Front Genet	BLOOD
SHISA2	Q6UWI4	20366	TRANS	BIP_PGC3_noukb	DECODE_Specific	+,NA		0.12457	0.12457	DECODE	DECODE	0.385308	848.449	BIP	SHISA2	Proteiome	BLOOD	SMR	eQTLGen	SMR	-0.0442548	0.0681828	0.516299		37415601	10.3389/fgene.2023.1191264	Gedik et all Front Genet	BLOOD
SHISA2	Q6UWI4	20366	TRANS	BIP_PGC3_noukb	DECODE_Specific	+,NA		0.12457	0.12457	DECODE	DECODE	0.385308	848.449	SCZ.Clozuk.2018	SHISA2	Transcriptome	BRAIN	TWAS	PsychENCODE	FUSION	-1.98508		0.0471		30545856	10.1126/science.aat8127	Gandal et all science	BRAIN
SHISA2	Q6UWI4	20366	TRANS	BIP_PGC3_noukb	DECODE_Specific	+,NA		0.12457	0.12457	DECODE	DECODE	0.385308	848.449	BD.PGC.ruderferCell2018	SHISA2	Transcriptome	BRAIN	TWAS	PsychENCODE	FUSION	-1.54303		0.12282		30545856	10.1126/science.aat8127	Gandal et all science	BRAIN
SHISA2	Q6UWI4	20366	TRANS	BIP_PGC3_noukb	DECODE_Specific	+,NA		0.12457	0.12457	DECODE	DECODE	0.385308	848.449	Schizophrenia	SHISA2	Transcriptome	brain caudate nucleus	TWAS	Gtex	Fusion			0.902364		36319771	10.1038/s41593-022-01182-7	Benjamin KJM	brain caudate nucleus
SHISA2	Q6UWI4	20366	TRANS	Cognition_Meta	DECODE_Specific	+,NA		0.024927	0.024927	DECODE	DECODE	0.23646	169.778	BIP_2019_Stahl_etall	SHISA2	Transcriptome	DLPFC	MR	CMC+GTEX	MendelianRandomization			0.143076		35460606	10.1016/j.ajhg.2022.04.004	Jiang eet all Am J Hum Genet	BRAIN
SHISA2	Q6UWI4	20366	TRANS	Cognition_Meta	DECODE_Specific	+,NA		0.024927	0.024927	DECODE	DECODE	0.23646	169.778	BIP_2019_Stahl_etall	SHISA2	Transcriptome	DLPFC	MR	CMC+GTEX	MendelianRandomization			0.150752		35460606	10.1016/j.ajhg.2022.04.004	Jiang eet all Am J Hum Genet	BRAIN
SHISA2	Q6UWI4	20366	TRANS	Cognition_Meta	DECODE_Specific	+,NA		0.024927	0.024927	DECODE	DECODE	0.23646	169.778	BIP_2019_Stahl_etall	SHISA2	Transcriptome	DLPFC	MR	CMC+GTEX	MendelianRandomization			0.863634		35460606	10.1016/j.ajhg.2022.04.004	Jiang eet all Am J Hum Genet	BRAIN
SHISA2	Q6UWI4	20366	TRANS	Cognition_Meta	DECODE_Specific	+,NA		0.024927	0.024927	DECODE	DECODE	0.23646	169.778	BIP_2019_Stahl_etall	SHISA2	Transcriptome	DLPFC	MR	CMC+GTEX	EMIC			0.158621		35460606	10.1016/j.ajhg.2022.04.004	Jiang eet all Am J Hum Genet	BRAIN
SHISA2	Q6UWI4	20366	TRANS	Cognition_Meta	DECODE_Specific	+,NA		0.024927	0.024927	DECODE	DECODE	0.23646	169.778	SCZ_PGC3	SHISA2	Transcriptome	DLPFC	SMR	CMC+GTEX	SMR	-0.0312822	0.0348479	0.369358		35460606	10.1016/j.ajhg.2022.04.004	Jiang eet all Am J Hum Genet	BRAIN
SHISA2	Q6UWI4	20366	TRANS	Cognition_Meta	DECODE_Specific	+,NA		0.024927	0.024927	DECODE	DECODE	0.23646	169.778	SCZ.Clozuk.2018	SHISA2	Transcriptome	BRAIN	SMR	PsychENCODE	SMR	-0.041209	0.0456748	0.367		30545856	10.1126/science.aat8127	Gandal et all science	BRAIN
SHISA2	Q6UWI4	20366	TRANS	Cognition_Meta	DECODE_Specific	+,NA		0.024927	0.024927	DECODE	DECODE	0.23646	169.778	MDD	SHISA2	Proteiome	BRAIN	SMR	BrainMeta	SMR	-0.00819559	0.0189465	0.665331		37415601	10.3389/fgene.2023.1191264	Gedik et all Front Genet	BRAIN
SHISA2	Q6UWI4	20366	TRANS	Cognition_Meta	DECODE_Specific	+,NA		0.024927	0.024927	DECODE	DECODE	0.23646	169.778	BIP	SHISA2	Proteiome	BRAIN	SMR	BrainMeta	SMR	-0.0192324	0.0416924	0.644589		37415601	10.3389/fgene.2023.1191264	Gedik et all Front Genet	BRAIN
SHISA2	Q6UWI4	20366	TRANS	Cognition_Meta	DECODE_Specific	+,NA		0.024927	0.024927	DECODE	DECODE	0.23646	169.778	SCZ	SHISA2	Proteiome	BRAIN	SMR	BrainMeta	SMR	-0.0410981	0.036688	0.262626		37415601	10.3389/fgene.2023.1191264	Gedik et all Front Genet	BRAIN
SHISA2	Q6UWI4	20366	TRANS	Cognition_Meta	DECODE_Specific	+,NA		0.024927	0.024927	DECODE	DECODE	0.23646	169.778	MDD	SHISA2	Proteiome	BLOOD	SMR	eQTLGen	SMR	0.0224782	0.0309336	0.467433		37415601	10.3389/fgene.2023.1191264	Gedik et all Front Genet	BLOOD
SHISA2	Q6UWI4	20366	TRANS	Cognition_Meta	DECODE_Specific	+,NA		0.024927	0.024927	DECODE	DECODE	0.23646	169.778	BIP	SHISA2	Proteiome	BLOOD	SMR	eQTLGen	SMR	-0.0442548	0.0681828	0.516299		37415601	10.3389/fgene.2023.1191264	Gedik et all Front Genet	BLOOD
SHISA2	Q6UWI4	20366	TRANS	Cognition_Meta	DECODE_Specific	+,NA		0.024927	0.024927	DECODE	DECODE	0.23646	169.778	SCZ.Clozuk.2018	SHISA2	Transcriptome	BRAIN	TWAS	PsychENCODE	FUSION	-1.98508		0.0471		30545856	10.1126/science.aat8127	Gandal et all science	BRAIN
SHISA2	Q6UWI4	20366	TRANS	Cognition_Meta	DECODE_Specific	+,NA		0.024927	0.024927	DECODE	DECODE	0.23646	169.778	BD.PGC.ruderferCell2018	SHISA2	Transcriptome	BRAIN	TWAS	PsychENCODE	FUSION	-1.54303		0.12282		30545856	10.1126/science.aat8127	Gandal et all science	BRAIN
SHISA2	Q6UWI4	20366	TRANS	Cognition_Meta	DECODE_Specific	+,NA		0.024927	0.024927	DECODE	DECODE	0.23646	169.778	Schizophrenia	SHISA2	Transcriptome	brain caudate nucleus	TWAS	Gtex	Fusion			0.902364		36319771	10.1038/s41593-022-01182-7	Benjamin KJM	brain caudate nucleus
SHISA2	Q6UWI4	20366	TRANS	Depression_iPSYCH_2023	DECODE_Specific	-,NA		0.918012	0.918012	DECODE	DECODE	1.43936	6252.58	BIP_2019_Stahl_etall	SHISA2	Transcriptome	DLPFC	MR	CMC+GTEX	MendelianRandomization			0.143076		35460606	10.1016/j.ajhg.2022.04.004	Jiang eet all Am J Hum Genet	BRAIN
SHISA2	Q6UWI4	20366	TRANS	Depression_iPSYCH_2023	DECODE_Specific	-,NA		0.918012	0.918012	DECODE	DECODE	1.43936	6252.58	BIP_2019_Stahl_etall	SHISA2	Transcriptome	DLPFC	MR	CMC+GTEX	MendelianRandomization			0.150752		35460606	10.1016/j.ajhg.2022.04.004	Jiang eet all Am J Hum Genet	BRAIN
SHISA2	Q6UWI4	20366	TRANS	Depression_iPSYCH_2023	DECODE_Specific	-,NA		0.918012	0.918012	DECODE	DECODE	1.43936	6252.58	BIP_2019_Stahl_etall	SHISA2	Transcriptome	DLPFC	MR	CMC+GTEX	MendelianRandomization			0.863634		35460606	10.1016/j.ajhg.2022.04.004	Jiang eet all Am J Hum Genet	BRAIN
SHISA2	Q6UWI4	20366	TRANS	Depression_iPSYCH_2023	DECODE_Specific	-,NA		0.918012	0.918012	DECODE	DECODE	1.43936	6252.58	BIP_2019_Stahl_etall	SHISA2	Transcriptome	DLPFC	MR	CMC+GTEX	EMIC			0.158621		35460606	10.1016/j.ajhg.2022.04.004	Jiang eet all Am J Hum Genet	BRAIN
SHISA2	Q6UWI4	20366	TRANS	Depression_iPSYCH_2023	DECODE_Specific	-,NA		0.918012	0.918012	DECODE	DECODE	1.43936	6252.58	SCZ_PGC3	SHISA2	Transcriptome	DLPFC	SMR	CMC+GTEX	SMR	-0.0312822	0.0348479	0.369358		35460606	10.1016/j.ajhg.2022.04.004	Jiang eet all Am J Hum Genet	BRAIN
SHISA2	Q6UWI4	20366	TRANS	Depression_iPSYCH_2023	DECODE_Specific	-,NA		0.918012	0.918012	DECODE	DECODE	1.43936	6252.58	SCZ.Clozuk.2018	SHISA2	Transcriptome	BRAIN	SMR	PsychENCODE	SMR	-0.041209	0.0456748	0.367		30545856	10.1126/science.aat8127	Gandal et all science	BRAIN
SHISA2	Q6UWI4	20366	TRANS	Depression_iPSYCH_2023	DECODE_Specific	-,NA		0.918012	0.918012	DECODE	DECODE	1.43936	6252.58	MDD	SHISA2	Proteiome	BRAIN	SMR	BrainMeta	SMR	-0.00819559	0.0189465	0.665331		37415601	10.3389/fgene.2023.1191264	Gedik et all Front Genet	BRAIN
SHISA2	Q6UWI4	20366	TRANS	Depression_iPSYCH_2023	DECODE_Specific	-,NA		0.918012	0.918012	DECODE	DECODE	1.43936	6252.58	BIP	SHISA2	Proteiome	BRAIN	SMR	BrainMeta	SMR	-0.0192324	0.0416924	0.644589		37415601	10.3389/fgene.2023.1191264	Gedik et all Front Genet	BRAIN
SHISA2	Q6UWI4	20366	TRANS	Depression_iPSYCH_2023	DECODE_Specific	-,NA		0.918012	0.918012	DECODE	DECODE	1.43936	6252.58	SCZ	SHISA2	Proteiome	BRAIN	SMR	BrainMeta	SMR	-0.0410981	0.036688	0.262626		37415601	10.3389/fgene.2023.1191264	Gedik et all Front Genet	BRAIN
SHISA2	Q6UWI4	20366	TRANS	Depression_iPSYCH_2023	DECODE_Specific	-,NA		0.918012	0.918012	DECODE	DECODE	1.43936	6252.58	MDD	SHISA2	Proteiome	BLOOD	SMR	eQTLGen	SMR	0.0224782	0.0309336	0.467433		37415601	10.3389/fgene.2023.1191264	Gedik et all Front Genet	BLOOD
SHISA2	Q6UWI4	20366	TRANS	Depression_iPSYCH_2023	DECODE_Specific	-,NA		0.918012	0.918012	DECODE	DECODE	1.43936	6252.58	BIP	SHISA2	Proteiome	BLOOD	SMR	eQTLGen	SMR	-0.0442548	0.0681828	0.516299		37415601	10.3389/fgene.2023.1191264	Gedik et all Front Genet	BLOOD
SHISA2	Q6UWI4	20366	TRANS	Depression_iPSYCH_2023	DECODE_Specific	-,NA		0.918012	0.918012	DECODE	DECODE	1.43936	6252.58	SCZ.Clozuk.2018	SHISA2	Transcriptome	BRAIN	TWAS	PsychENCODE	FUSION	-1.98508		0.0471		30545856	10.1126/science.aat8127	Gandal et all science	BRAIN
SHISA2	Q6UWI4	20366	TRANS	Depression_iPSYCH_2023	DECODE_Specific	-,NA		0.918012	0.918012	DECODE	DECODE	1.43936	6252.58	BD.PGC.ruderferCell2018	SHISA2	Transcriptome	BRAIN	TWAS	PsychENCODE	FUSION	-1.54303		0.12282		30545856	10.1126/science.aat8127	Gandal et all science	BRAIN
SHISA2	Q6UWI4	20366	TRANS	Depression_iPSYCH_2023	DECODE_Specific	-,NA		0.918012	0.918012	DECODE	DECODE	1.43936	6252.58	Schizophrenia	SHISA2	Transcriptome	brain caudate nucleus	TWAS	Gtex	Fusion			0.902364		36319771	10.1038/s41593-022-01182-7	Benjamin KJM	brain caudate nucleus
SHISA2	Q6UWI4	20366	TRANS	PGC3_SCZ_NoUKB	DECODE_Specific	+,NA		0.464913	0.464913	DECODE	DECODE	0.951478	3166.52	BIP_2019_Stahl_etall	SHISA2	Transcriptome	DLPFC	MR	CMC+GTEX	MendelianRandomization			0.143076		35460606	10.1016/j.ajhg.2022.04.004	Jiang eet all Am J Hum Genet	BRAIN
SHISA2	Q6UWI4	20366	TRANS	PGC3_SCZ_NoUKB	DECODE_Specific	+,NA		0.464913	0.464913	DECODE	DECODE	0.951478	3166.52	BIP_2019_Stahl_etall	SHISA2	Transcriptome	DLPFC	MR	CMC+GTEX	MendelianRandomization			0.150752		35460606	10.1016/j.ajhg.2022.04.004	Jiang eet all Am J Hum Genet	BRAIN
SHISA2	Q6UWI4	20366	TRANS	PGC3_SCZ_NoUKB	DECODE_Specific	+,NA		0.464913	0.464913	DECODE	DECODE	0.951478	3166.52	BIP_2019_Stahl_etall	SHISA2	Transcriptome	DLPFC	MR	CMC+GTEX	MendelianRandomization			0.863634		35460606	10.1016/j.ajhg.2022.04.004	Jiang eet all Am J Hum Genet	BRAIN
SHISA2	Q6UWI4	20366	TRANS	PGC3_SCZ_NoUKB	DECODE_Specific	+,NA		0.464913	0.464913	DECODE	DECODE	0.951478	3166.52	BIP_2019_Stahl_etall	SHISA2	Transcriptome	DLPFC	MR	CMC+GTEX	EMIC			0.158621		35460606	10.1016/j.ajhg.2022.04.004	Jiang eet all Am J Hum Genet	BRAIN
SHISA2	Q6UWI4	20366	TRANS	PGC3_SCZ_NoUKB	DECODE_Specific	+,NA		0.464913	0.464913	DECODE	DECODE	0.951478	3166.52	SCZ_PGC3	SHISA2	Transcriptome	DLPFC	SMR	CMC+GTEX	SMR	-0.0312822	0.0348479	0.369358		35460606	10.1016/j.ajhg.2022.04.004	Jiang eet all Am J Hum Genet	BRAIN
SHISA2	Q6UWI4	20366	TRANS	PGC3_SCZ_NoUKB	DECODE_Specific	+,NA		0.464913	0.464913	DECODE	DECODE	0.951478	3166.52	SCZ.Clozuk.2018	SHISA2	Transcriptome	BRAIN	SMR	PsychENCODE	SMR	-0.041209	0.0456748	0.367		30545856	10.1126/science.aat8127	Gandal et all science	BRAIN
SHISA2	Q6UWI4	20366	TRANS	PGC3_SCZ_NoUKB	DECODE_Specific	+,NA		0.464913	0.464913	DECODE	DECODE	0.951478	3166.52	MDD	SHISA2	Proteiome	BRAIN	SMR	BrainMeta	SMR	-0.00819559	0.0189465	0.665331		37415601	10.3389/fgene.2023.1191264	Gedik et all Front Genet	BRAIN
SHISA2	Q6UWI4	20366	TRANS	PGC3_SCZ_NoUKB	DECODE_Specific	+,NA		0.464913	0.464913	DECODE	DECODE	0.951478	3166.52	BIP	SHISA2	Proteiome	BRAIN	SMR	BrainMeta	SMR	-0.0192324	0.0416924	0.644589		37415601	10.3389/fgene.2023.1191264	Gedik et all Front Genet	BRAIN
SHISA2	Q6UWI4	20366	TRANS	PGC3_SCZ_NoUKB	DECODE_Specific	+,NA		0.464913	0.464913	DECODE	DECODE	0.951478	3166.52	SCZ	SHISA2	Proteiome	BRAIN	SMR	BrainMeta	SMR	-0.0410981	0.036688	0.262626		37415601	10.3389/fgene.2023.1191264	Gedik et all Front Genet	BRAIN
SHISA2	Q6UWI4	20366	TRANS	PGC3_SCZ_NoUKB	DECODE_Specific	+,NA		0.464913	0.464913	DECODE	DECODE	0.951478	3166.52	MDD	SHISA2	Proteiome	BLOOD	SMR	eQTLGen	SMR	0.0224782	0.0309336	0.467433		37415601	10.3389/fgene.2023.1191264	Gedik et all Front Genet	BLOOD
SHISA2	Q6UWI4	20366	TRANS	PGC3_SCZ_NoUKB	DECODE_Specific	+,NA		0.464913	0.464913	DECODE	DECODE	0.951478	3166.52	BIP	SHISA2	Proteiome	BLOOD	SMR	eQTLGen	SMR	-0.0442548	0.0681828	0.516299		37415601	10.3389/fgene.2023.1191264	Gedik et all Front Genet	BLOOD
SHISA2	Q6UWI4	20366	TRANS	PGC3_SCZ_NoUKB	DECODE_Specific	+,NA		0.464913	0.464913	DECODE	DECODE	0.951478	3166.52	SCZ.Clozuk.2018	SHISA2	Transcriptome	BRAIN	TWAS	PsychENCODE	FUSION	-1.98508		0.0471		30545856	10.1126/science.aat8127	Gandal et all science	BRAIN
SHISA2	Q6UWI4	20366	TRANS	PGC3_SCZ_NoUKB	DECODE_Specific	+,NA		0.464913	0.464913	DECODE	DECODE	0.951478	3166.52	BD.PGC.ruderferCell2018	SHISA2	Transcriptome	BRAIN	TWAS	PsychENCODE	FUSION	-1.54303		0.12282		30545856	10.1126/science.aat8127	Gandal et all science	BRAIN
SHISA2	Q6UWI4	20366	TRANS	PGC3_SCZ_NoUKB	DECODE_Specific	+,NA		0.464913	0.464913	DECODE	DECODE	0.951478	3166.52	Schizophrenia	SHISA2	Transcriptome	brain caudate nucleus	TWAS	Gtex	Fusion			0.902364		36319771	10.1038/s41593-022-01182-7	Benjamin KJM	brain caudate nucleus
SHISA5	Q8N114	30376	CIS	Cognition_Meta	UKBB-PPP_Specific	NA,-		0.101053	0.101053	UKBB_PPP	UKBB_PPP	0.679382	377.737	Deepression_Wray_tall	SHISA5	Transcriptome	BRAIN DLPFC	MR	PsychENCODE	TwoSampleMR	0.02	0.01	0.0256		35296807	10.1038/s41380-022-01507-9	Deng et all Mol Psychiatry	BRAIN
SHISA5	Q8N114	30376	CIS	Cognition_Meta	UKBB-PPP_Specific	NA,-		0.101053	0.101053	UKBB_PPP	UKBB_PPP	0.679382	377.737	SCZ_PGC3	SHISA5	Transcriptome	DLPFC	SMR	CMC+GTEX	SMR	0.0019067	0.0237077	0.935899		35460606	10.1016/j.ajhg.2022.04.004	Jiang eet all Am J Hum Genet	BRAIN
SHISA5	Q8N114	30376	CIS	Cognition_Meta	UKBB-PPP_Specific	NA,-		0.101053	0.101053	UKBB_PPP	UKBB_PPP	0.679382	377.737	SCZ_PGC3	SHISA5	Transcriptome_Transcriptlvel	DLPFC	SMR	CMC+GTEX	SMR	0.00438345	0.0209338	0.834139		35460606	10.1016/j.ajhg.2022.04.004	Jiang eet all Am J Hum Genet	BRAIN
SHISA5	Q8N114	30376	CIS	Cognition_Meta	UKBB-PPP_Specific	NA,-		0.101053	0.101053	UKBB_PPP	UKBB_PPP	0.679382	377.737	SCZ.Clozuk.2018	SHISA5	Transcriptome	BRAIN	SMR	PsychENCODE	SMR	0.0398537	0.0217407	0.0668		30545856	10.1126/science.aat8127	Gandal et all science	BRAIN
SHISA5	Q8N114	30376	CIS	Cognition_Meta	UKBB-PPP_Specific	NA,-		0.101053	0.101053	UKBB_PPP	UKBB_PPP	0.679382	377.737	BD.PGC.ruderferCell2018	SHISA5	Transcriptome	BRAIN	SMR	PsychENCODE	SMR	0.0225863	0.0332576	0.497054		30545856	10.1126/science.aat8127	Gandal et all science	BRAIN
SHISA5	Q8N114	30376	CIS	Cognition_Meta	UKBB-PPP_Specific	NA,-		0.101053	0.101053	UKBB_PPP	UKBB_PPP	0.679382	377.737	SCZ	SHISA5	Proteiome	BLOOD	SMR	eQTLGen	SMR	0.0227803	0.0491166	0.642791		37415601	10.3389/fgene.2023.1191264	Gedik et all Front Genet	BLOOD
SHISA5	Q8N114	30376	CIS	Cognition_Meta	UKBB-PPP_Specific	NA,-		0.101053	0.101053	UKBB_PPP	UKBB_PPP	0.679382	377.737	MDD	SHISA5	Proteiome	BRAIN	SMR	BrainMeta	SMR	0.0225886	0.0100699	0.0248855		37415601	10.3389/fgene.2023.1191264	Gedik et all Front Genet	BRAIN
SHISA5	Q8N114	30376	CIS	Cognition_Meta	UKBB-PPP_Specific	NA,-		0.101053	0.101053	UKBB_PPP	UKBB_PPP	0.679382	377.737	BIP	SHISA5	Proteiome	BRAIN	SMR	BrainMeta	SMR	0.0190951	0.0228468	0.403272		37415601	10.3389/fgene.2023.1191264	Gedik et all Front Genet	BRAIN
SHISA5	Q8N114	30376	CIS	Cognition_Meta	UKBB-PPP_Specific	NA,-		0.101053	0.101053	UKBB_PPP	UKBB_PPP	0.679382	377.737	SCZ	SHISA5	Proteiome	BRAIN	SMR	BrainMeta	SMR	0.003407	0.0190993	0.858422		37415601	10.3389/fgene.2023.1191264	Gedik et all Front Genet	BRAIN
SHISA5	Q8N114	30376	CIS	Cognition_Meta	UKBB-PPP_Specific	NA,-		0.101053	0.101053	UKBB_PPP	UKBB_PPP	0.679382	377.737	MDD	SHISA5	Proteiome	BLOOD	SMR	eQTLGen	SMR	0.0654709	0.0272696	0.0163561		37415601	10.3389/fgene.2023.1191264	Gedik et all Front Genet	BLOOD
SHISA5	Q8N114	30376	CIS	Cognition_Meta	UKBB-PPP_Specific	NA,-		0.101053	0.101053	UKBB_PPP	UKBB_PPP	0.679382	377.737	BIP	SHISA5	Proteiome	BLOOD	SMR	eQTLGen	SMR	0.0547545	0.058611	0.350199		37415601	10.3389/fgene.2023.1191264	Gedik et all Front Genet	BLOOD
SHISA5	Q8N114	30376	CIS	Cognition_Meta	UKBB-PPP_Specific	NA,-		0.101053	0.101053	UKBB_PPP	UKBB_PPP	0.679382	377.737	SCZ	SHISA5	Transcriptome	BRAIN_DLPFC	TWAS	CMC	FUSION	1.84955		0.0644		31691811	10.1093/hmg/ddz253	Hall et al Hum Mol Genet	BRAIN
SHISA5	Q8N114	30376	CIS	Cognition_Meta	UKBB-PPP_Specific	NA,-		0.101053	0.101053	UKBB_PPP	UKBB_PPP	0.679382	377.737	Major depressive disorder	SHISA5	Transcriptome	BRAIN DPFC	TWAS	783 donors of European ancestry	FUSION	3.45875		0.000543		35882878	10.1038/s41467-022-31873-5	Wingo et all Nat Commun	BRAIN
SHISA5	Q8N114	30376	CIS	Cognition_Meta	UKBB-PPP_Specific	NA,-		0.101053	0.101053	UKBB_PPP	UKBB_PPP	0.679382	377.737	Depression Howard et all	SHISA5	Proteiome	BRAIN	PWAS	ROS/MAP	FUSION	1.9802		0.0477		33846625	10.1038/s41593-021-00832-6	Wingo Nat Neurosci	BRAIN
SHISA5	Q8N114	30376	CIS	Cognition_Meta	UKBB-PPP_Specific	NA,-		0.101053	0.101053	UKBB_PPP	UKBB_PPP	0.679382	377.737	Schizophrenia	SHISA5	Transcriptome	brain caudate nucleus	TWAS	Gtex	Fusion			0.00285817		36319771	10.1038/s41593-022-01182-7	Benjamin KJM	brain caudate nucleus
SHISA5	Q8N114	30376	CIS	Depression_iPSYCH_2023	UKBB-PPP_Specific	NA,+		0.0897576	0.0897576	UKBB_PPP	UKBB_PPP	0.747247	335.514	Deepression_Wray_tall	SHISA5	Transcriptome	BRAIN DLPFC	MR	PsychENCODE	TwoSampleMR	0.02	0.01	0.0256		35296807	10.1038/s41380-022-01507-9	Deng et all Mol Psychiatry	BRAIN
SHISA5	Q8N114	30376	CIS	Depression_iPSYCH_2023	UKBB-PPP_Specific	NA,+		0.0897576	0.0897576	UKBB_PPP	UKBB_PPP	0.747247	335.514	SCZ_PGC3	SHISA5	Transcriptome	DLPFC	SMR	CMC+GTEX	SMR	0.0019067	0.0237077	0.935899		35460606	10.1016/j.ajhg.2022.04.004	Jiang eet all Am J Hum Genet	BRAIN
SHISA5	Q8N114	30376	CIS	Depression_iPSYCH_2023	UKBB-PPP_Specific	NA,+		0.0897576	0.0897576	UKBB_PPP	UKBB_PPP	0.747247	335.514	SCZ_PGC3	SHISA5	Transcriptome_Transcriptlvel	DLPFC	SMR	CMC+GTEX	SMR	0.00438345	0.0209338	0.834139		35460606	10.1016/j.ajhg.2022.04.004	Jiang eet all Am J Hum Genet	BRAIN
SHISA5	Q8N114	30376	CIS	Depression_iPSYCH_2023	UKBB-PPP_Specific	NA,+		0.0897576	0.0897576	UKBB_PPP	UKBB_PPP	0.747247	335.514	SCZ.Clozuk.2018	SHISA5	Transcriptome	BRAIN	SMR	PsychENCODE	SMR	0.0398537	0.0217407	0.0668		30545856	10.1126/science.aat8127	Gandal et all science	BRAIN
SHISA5	Q8N114	30376	CIS	Depression_iPSYCH_2023	UKBB-PPP_Specific	NA,+		0.0897576	0.0897576	UKBB_PPP	UKBB_PPP	0.747247	335.514	BD.PGC.ruderferCell2018	SHISA5	Transcriptome	BRAIN	SMR	PsychENCODE	SMR	0.0225863	0.0332576	0.497054		30545856	10.1126/science.aat8127	Gandal et all science	BRAIN
SHISA5	Q8N114	30376	CIS	Depression_iPSYCH_2023	UKBB-PPP_Specific	NA,+		0.0897576	0.0897576	UKBB_PPP	UKBB_PPP	0.747247	335.514	SCZ	SHISA5	Proteiome	BLOOD	SMR	eQTLGen	SMR	0.0227803	0.0491166	0.642791		37415601	10.3389/fgene.2023.1191264	Gedik et all Front Genet	BLOOD
SHISA5	Q8N114	30376	CIS	Depression_iPSYCH_2023	UKBB-PPP_Specific	NA,+		0.0897576	0.0897576	UKBB_PPP	UKBB_PPP	0.747247	335.514	MDD	SHISA5	Proteiome	BRAIN	SMR	BrainMeta	SMR	0.0225886	0.0100699	0.0248855		37415601	10.3389/fgene.2023.1191264	Gedik et all Front Genet	BRAIN
SHISA5	Q8N114	30376	CIS	Depression_iPSYCH_2023	UKBB-PPP_Specific	NA,+		0.0897576	0.0897576	UKBB_PPP	UKBB_PPP	0.747247	335.514	BIP	SHISA5	Proteiome	BRAIN	SMR	BrainMeta	SMR	0.0190951	0.0228468	0.403272		37415601	10.3389/fgene.2023.1191264	Gedik et all Front Genet	BRAIN
SHISA5	Q8N114	30376	CIS	Depression_iPSYCH_2023	UKBB-PPP_Specific	NA,+		0.0897576	0.0897576	UKBB_PPP	UKBB_PPP	0.747247	335.514	SCZ	SHISA5	Proteiome	BRAIN	SMR	BrainMeta	SMR	0.003407	0.0190993	0.858422		37415601	10.3389/fgene.2023.1191264	Gedik et all Front Genet	BRAIN
SHISA5	Q8N114	30376	CIS	Depression_iPSYCH_2023	UKBB-PPP_Specific	NA,+		0.0897576	0.0897576	UKBB_PPP	UKBB_PPP	0.747247	335.514	MDD	SHISA5	Proteiome	BLOOD	SMR	eQTLGen	SMR	0.0654709	0.0272696	0.0163561		37415601	10.3389/fgene.2023.1191264	Gedik et all Front Genet	BLOOD
SHISA5	Q8N114	30376	CIS	Depression_iPSYCH_2023	UKBB-PPP_Specific	NA,+		0.0897576	0.0897576	UKBB_PPP	UKBB_PPP	0.747247	335.514	BIP	SHISA5	Proteiome	BLOOD	SMR	eQTLGen	SMR	0.0547545	0.058611	0.350199		37415601	10.3389/fgene.2023.1191264	Gedik et all Front Genet	BLOOD
SHISA5	Q8N114	30376	CIS	Depression_iPSYCH_2023	UKBB-PPP_Specific	NA,+		0.0897576	0.0897576	UKBB_PPP	UKBB_PPP	0.747247	335.514	SCZ	SHISA5	Transcriptome	BRAIN_DLPFC	TWAS	CMC	FUSION	1.84955		0.0644		31691811	10.1093/hmg/ddz253	Hall et al Hum Mol Genet	BRAIN
SHISA5	Q8N114	30376	CIS	Depression_iPSYCH_2023	UKBB-PPP_Specific	NA,+		0.0897576	0.0897576	UKBB_PPP	UKBB_PPP	0.747247	335.514	Major depressive disorder	SHISA5	Transcriptome	BRAIN DPFC	TWAS	783 donors of European ancestry	FUSION	3.45875		0.000543		35882878	10.1038/s41467-022-31873-5	Wingo et all Nat Commun	BRAIN
SHISA5	Q8N114	30376	CIS	Depression_iPSYCH_2023	UKBB-PPP_Specific	NA,+		0.0897576	0.0897576	UKBB_PPP	UKBB_PPP	0.747247	335.514	Depression Howard et all	SHISA5	Proteiome	BRAIN	PWAS	ROS/MAP	FUSION	1.9802		0.0477		33846625	10.1038/s41593-021-00832-6	Wingo Nat Neurosci	BRAIN
SHISA5	Q8N114	30376	CIS	Depression_iPSYCH_2023	UKBB-PPP_Specific	NA,+		0.0897576	0.0897576	UKBB_PPP	UKBB_PPP	0.747247	335.514	Schizophrenia	SHISA5	Transcriptome	brain caudate nucleus	TWAS	Gtex	Fusion			0.00285817		36319771	10.1038/s41593-022-01182-7	Benjamin KJM	brain caudate nucleus
SHISA5	Q8N114	30376	CIS	PGC3_SCZ_NoUKB	UKBB-PPP_Specific	NA,-		0.480327	0.480327	UKBB_PPP	UKBB_PPP	1.12639	1795.46	Deepression_Wray_tall	SHISA5	Transcriptome	BRAIN DLPFC	MR	PsychENCODE	TwoSampleMR	0.02	0.01	0.0256		35296807	10.1038/s41380-022-01507-9	Deng et all Mol Psychiatry	BRAIN
SHISA5	Q8N114	30376	CIS	PGC3_SCZ_NoUKB	UKBB-PPP_Specific	NA,-		0.480327	0.480327	UKBB_PPP	UKBB_PPP	1.12639	1795.46	SCZ_PGC3	SHISA5	Transcriptome	DLPFC	SMR	CMC+GTEX	SMR	0.0019067	0.0237077	0.935899		35460606	10.1016/j.ajhg.2022.04.004	Jiang eet all Am J Hum Genet	BRAIN
SHISA5	Q8N114	30376	CIS	PGC3_SCZ_NoUKB	UKBB-PPP_Specific	NA,-		0.480327	0.480327	UKBB_PPP	UKBB_PPP	1.12639	1795.46	SCZ_PGC3	SHISA5	Transcriptome_Transcriptlvel	DLPFC	SMR	CMC+GTEX	SMR	0.00438345	0.0209338	0.834139		35460606	10.1016/j.ajhg.2022.04.004	Jiang eet all Am J Hum Genet	BRAIN
SHISA5	Q8N114	30376	CIS	PGC3_SCZ_NoUKB	UKBB-PPP_Specific	NA,-		0.480327	0.480327	UKBB_PPP	UKBB_PPP	1.12639	1795.46	SCZ.Clozuk.2018	SHISA5	Transcriptome	BRAIN	SMR	PsychENCODE	SMR	0.0398537	0.0217407	0.0668		30545856	10.1126/science.aat8127	Gandal et all science	BRAIN
SHISA5	Q8N114	30376	CIS	PGC3_SCZ_NoUKB	UKBB-PPP_Specific	NA,-		0.480327	0.480327	UKBB_PPP	UKBB_PPP	1.12639	1795.46	BD.PGC.ruderferCell2018	SHISA5	Transcriptome	BRAIN	SMR	PsychENCODE	SMR	0.0225863	0.0332576	0.497054		30545856	10.1126/science.aat8127	Gandal et all science	BRAIN
SHISA5	Q8N114	30376	CIS	PGC3_SCZ_NoUKB	UKBB-PPP_Specific	NA,-		0.480327	0.480327	UKBB_PPP	UKBB_PPP	1.12639	1795.46	SCZ	SHISA5	Proteiome	BLOOD	SMR	eQTLGen	SMR	0.0227803	0.0491166	0.642791		37415601	10.3389/fgene.2023.1191264	Gedik et all Front Genet	BLOOD
SHISA5	Q8N114	30376	CIS	PGC3_SCZ_NoUKB	UKBB-PPP_Specific	NA,-		0.480327	0.480327	UKBB_PPP	UKBB_PPP	1.12639	1795.46	MDD	SHISA5	Proteiome	BRAIN	SMR	BrainMeta	SMR	0.0225886	0.0100699	0.0248855		37415601	10.3389/fgene.2023.1191264	Gedik et all Front Genet	BRAIN
SHISA5	Q8N114	30376	CIS	PGC3_SCZ_NoUKB	UKBB-PPP_Specific	NA,-		0.480327	0.480327	UKBB_PPP	UKBB_PPP	1.12639	1795.46	BIP	SHISA5	Proteiome	BRAIN	SMR	BrainMeta	SMR	0.0190951	0.0228468	0.403272		37415601	10.3389/fgene.2023.1191264	Gedik et all Front Genet	BRAIN
SHISA5	Q8N114	30376	CIS	PGC3_SCZ_NoUKB	UKBB-PPP_Specific	NA,-		0.480327	0.480327	UKBB_PPP	UKBB_PPP	1.12639	1795.46	SCZ	SHISA5	Proteiome	BRAIN	SMR	BrainMeta	SMR	0.003407	0.0190993	0.858422		37415601	10.3389/fgene.2023.1191264	Gedik et all Front Genet	BRAIN
SHISA5	Q8N114	30376	CIS	PGC3_SCZ_NoUKB	UKBB-PPP_Specific	NA,-		0.480327	0.480327	UKBB_PPP	UKBB_PPP	1.12639	1795.46	MDD	SHISA5	Proteiome	BLOOD	SMR	eQTLGen	SMR	0.0654709	0.0272696	0.0163561		37415601	10.3389/fgene.2023.1191264	Gedik et all Front Genet	BLOOD
SHISA5	Q8N114	30376	CIS	PGC3_SCZ_NoUKB	UKBB-PPP_Specific	NA,-		0.480327	0.480327	UKBB_PPP	UKBB_PPP	1.12639	1795.46	BIP	SHISA5	Proteiome	BLOOD	SMR	eQTLGen	SMR	0.0547545	0.058611	0.350199		37415601	10.3389/fgene.2023.1191264	Gedik et all Front Genet	BLOOD
SHISA5	Q8N114	30376	CIS	PGC3_SCZ_NoUKB	UKBB-PPP_Specific	NA,-		0.480327	0.480327	UKBB_PPP	UKBB_PPP	1.12639	1795.46	SCZ	SHISA5	Transcriptome	BRAIN_DLPFC	TWAS	CMC	FUSION	1.84955		0.0644		31691811	10.1093/hmg/ddz253	Hall et al Hum Mol Genet	BRAIN
SHISA5	Q8N114	30376	CIS	PGC3_SCZ_NoUKB	UKBB-PPP_Specific	NA,-		0.480327	0.480327	UKBB_PPP	UKBB_PPP	1.12639	1795.46	Major depressive disorder	SHISA5	Transcriptome	BRAIN DPFC	TWAS	783 donors of European ancestry	FUSION	3.45875		0.000543		35882878	10.1038/s41467-022-31873-5	Wingo et all Nat Commun	BRAIN
SHISA5	Q8N114	30376	CIS	PGC3_SCZ_NoUKB	UKBB-PPP_Specific	NA,-		0.480327	0.480327	UKBB_PPP	UKBB_PPP	1.12639	1795.46	Depression Howard et all	SHISA5	Proteiome	BRAIN	PWAS	ROS/MAP	FUSION	1.9802		0.0477		33846625	10.1038/s41593-021-00832-6	Wingo Nat Neurosci	BRAIN
SHISA5	Q8N114	30376	CIS	PGC3_SCZ_NoUKB	UKBB-PPP_Specific	NA,-		0.480327	0.480327	UKBB_PPP	UKBB_PPP	1.12639	1795.46	Schizophrenia	SHISA5	Transcriptome	brain caudate nucleus	TWAS	Gtex	Fusion			0.00285817		36319771	10.1038/s41593-022-01182-7	Benjamin KJM	brain caudate nucleus
SHISA5	Q8N114	30376	CIS	BIP_PGC3_noukb	UKBB-PPP_Specific	NA,+		0.866821	0.866821	UKBB_PPP	UKBB_PPP	1.38056	3240.18	Deepression_Wray_tall	SHISA5	Transcriptome	BRAIN DLPFC	MR	PsychENCODE	TwoSampleMR	0.02	0.01	0.0256		35296807	10.1038/s41380-022-01507-9	Deng et all Mol Psychiatry	BRAIN
SHISA5	Q8N114	30376	CIS	BIP_PGC3_noukb	UKBB-PPP_Specific	NA,+		0.866821	0.866821	UKBB_PPP	UKBB_PPP	1.38056	3240.18	SCZ_PGC3	SHISA5	Transcriptome	DLPFC	SMR	CMC+GTEX	SMR	0.0019067	0.0237077	0.935899		35460606	10.1016/j.ajhg.2022.04.004	Jiang eet all Am J Hum Genet	BRAIN
SHISA5	Q8N114	30376	CIS	BIP_PGC3_noukb	UKBB-PPP_Specific	NA,+		0.866821	0.866821	UKBB_PPP	UKBB_PPP	1.38056	3240.18	SCZ_PGC3	SHISA5	Transcriptome_Transcriptlvel	DLPFC	SMR	CMC+GTEX	SMR	0.00438345	0.0209338	0.834139		35460606	10.1016/j.ajhg.2022.04.004	Jiang eet all Am J Hum Genet	BRAIN
SHISA5	Q8N114	30376	CIS	BIP_PGC3_noukb	UKBB-PPP_Specific	NA,+		0.866821	0.866821	UKBB_PPP	UKBB_PPP	1.38056	3240.18	SCZ.Clozuk.2018	SHISA5	Transcriptome	BRAIN	SMR	PsychENCODE	SMR	0.0398537	0.0217407	0.0668		30545856	10.1126/science.aat8127	Gandal et all science	BRAIN
SHISA5	Q8N114	30376	CIS	BIP_PGC3_noukb	UKBB-PPP_Specific	NA,+		0.866821	0.866821	UKBB_PPP	UKBB_PPP	1.38056	3240.18	BD.PGC.ruderferCell2018	SHISA5	Transcriptome	BRAIN	SMR	PsychENCODE	SMR	0.0225863	0.0332576	0.497054		30545856	10.1126/science.aat8127	Gandal et all science	BRAIN
SHISA5	Q8N114	30376	CIS	BIP_PGC3_noukb	UKBB-PPP_Specific	NA,+		0.866821	0.866821	UKBB_PPP	UKBB_PPP	1.38056	3240.18	SCZ	SHISA5	Proteiome	BLOOD	SMR	eQTLGen	SMR	0.0227803	0.0491166	0.642791		37415601	10.3389/fgene.2023.1191264	Gedik et all Front Genet	BLOOD
SHISA5	Q8N114	30376	CIS	BIP_PGC3_noukb	UKBB-PPP_Specific	NA,+		0.866821	0.866821	UKBB_PPP	UKBB_PPP	1.38056	3240.18	MDD	SHISA5	Proteiome	BRAIN	SMR	BrainMeta	SMR	0.0225886	0.0100699	0.0248855		37415601	10.3389/fgene.2023.1191264	Gedik et all Front Genet	BRAIN
SHISA5	Q8N114	30376	CIS	BIP_PGC3_noukb	UKBB-PPP_Specific	NA,+		0.866821	0.866821	UKBB_PPP	UKBB_PPP	1.38056	3240.18	BIP	SHISA5	Proteiome	BRAIN	SMR	BrainMeta	SMR	0.0190951	0.0228468	0.403272		37415601	10.3389/fgene.2023.1191264	Gedik et all Front Genet	BRAIN
SHISA5	Q8N114	30376	CIS	BIP_PGC3_noukb	UKBB-PPP_Specific	NA,+		0.866821	0.866821	UKBB_PPP	UKBB_PPP	1.38056	3240.18	SCZ	SHISA5	Proteiome	BRAIN	SMR	BrainMeta	SMR	0.003407	0.0190993	0.858422		37415601	10.3389/fgene.2023.1191264	Gedik et all Front Genet	BRAIN
SHISA5	Q8N114	30376	CIS	BIP_PGC3_noukb	UKBB-PPP_Specific	NA,+		0.866821	0.866821	UKBB_PPP	UKBB_PPP	1.38056	3240.18	MDD	SHISA5	Proteiome	BLOOD	SMR	eQTLGen	SMR	0.0654709	0.0272696	0.0163561		37415601	10.3389/fgene.2023.1191264	Gedik et all Front Genet	BLOOD
SHISA5	Q8N114	30376	CIS	BIP_PGC3_noukb	UKBB-PPP_Specific	NA,+		0.866821	0.866821	UKBB_PPP	UKBB_PPP	1.38056	3240.18	BIP	SHISA5	Proteiome	BLOOD	SMR	eQTLGen	SMR	0.0547545	0.058611	0.350199		37415601	10.3389/fgene.2023.1191264	Gedik et all Front Genet	BLOOD
SHISA5	Q8N114	30376	CIS	BIP_PGC3_noukb	UKBB-PPP_Specific	NA,+		0.866821	0.866821	UKBB_PPP	UKBB_PPP	1.38056	3240.18	SCZ	SHISA5	Transcriptome	BRAIN_DLPFC	TWAS	CMC	FUSION	1.84955		0.0644		31691811	10.1093/hmg/ddz253	Hall et al Hum Mol Genet	BRAIN
SHISA5	Q8N114	30376	CIS	BIP_PGC3_noukb	UKBB-PPP_Specific	NA,+		0.866821	0.866821	UKBB_PPP	UKBB_PPP	1.38056	3240.18	Major depressive disorder	SHISA5	Transcriptome	BRAIN DPFC	TWAS	783 donors of European ancestry	FUSION	3.45875		0.000543		35882878	10.1038/s41467-022-31873-5	Wingo et all Nat Commun	BRAIN
SHISA5	Q8N114	30376	CIS	BIP_PGC3_noukb	UKBB-PPP_Specific	NA,+		0.866821	0.866821	UKBB_PPP	UKBB_PPP	1.38056	3240.18	Depression Howard et all	SHISA5	Proteiome	BRAIN	PWAS	ROS/MAP	FUSION	1.9802		0.0477		33846625	10.1038/s41593-021-00832-6	Wingo Nat Neurosci	BRAIN
SHISA5	Q8N114	30376	CIS	BIP_PGC3_noukb	UKBB-PPP_Specific	NA,+		0.866821	0.866821	UKBB_PPP	UKBB_PPP	1.38056	3240.18	Schizophrenia	SHISA5	Transcriptome	brain caudate nucleus	TWAS	Gtex	Fusion			0.00285817		36319771	10.1038/s41593-022-01182-7	Benjamin KJM	brain caudate nucleus
SHISA5	Q8N114	30376	TRANS	BIP_PGC3_noukb	UKBB-PPP_Specific	NA,-		0.77656	0.77656	UKBB_PPP	UKBB_PPP	1.26203	5289.15	Deepression_Wray_tall	SHISA5	Transcriptome	BRAIN DLPFC	MR	PsychENCODE	TwoSampleMR	0.02	0.01	0.0256		35296807	10.1038/s41380-022-01507-9	Deng et all Mol Psychiatry	BRAIN
SHISA5	Q8N114	30376	TRANS	BIP_PGC3_noukb	UKBB-PPP_Specific	NA,-		0.77656	0.77656	UKBB_PPP	UKBB_PPP	1.26203	5289.15	SCZ_PGC3	SHISA5	Transcriptome	DLPFC	SMR	CMC+GTEX	SMR	0.0019067	0.0237077	0.935899		35460606	10.1016/j.ajhg.2022.04.004	Jiang eet all Am J Hum Genet	BRAIN
SHISA5	Q8N114	30376	TRANS	BIP_PGC3_noukb	UKBB-PPP_Specific	NA,-		0.77656	0.77656	UKBB_PPP	UKBB_PPP	1.26203	5289.15	SCZ_PGC3	SHISA5	Transcriptome_Transcriptlvel	DLPFC	SMR	CMC+GTEX	SMR	0.00438345	0.0209338	0.834139		35460606	10.1016/j.ajhg.2022.04.004	Jiang eet all Am J Hum Genet	BRAIN
SHISA5	Q8N114	30376	TRANS	BIP_PGC3_noukb	UKBB-PPP_Specific	NA,-		0.77656	0.77656	UKBB_PPP	UKBB_PPP	1.26203	5289.15	SCZ.Clozuk.2018	SHISA5	Transcriptome	BRAIN	SMR	PsychENCODE	SMR	0.0398537	0.0217407	0.0668		30545856	10.1126/science.aat8127	Gandal et all science	BRAIN
SHISA5	Q8N114	30376	TRANS	BIP_PGC3_noukb	UKBB-PPP_Specific	NA,-		0.77656	0.77656	UKBB_PPP	UKBB_PPP	1.26203	5289.15	BD.PGC.ruderferCell2018	SHISA5	Transcriptome	BRAIN	SMR	PsychENCODE	SMR	0.0225863	0.0332576	0.497054		30545856	10.1126/science.aat8127	Gandal et all science	BRAIN
SHISA5	Q8N114	30376	TRANS	BIP_PGC3_noukb	UKBB-PPP_Specific	NA,-		0.77656	0.77656	UKBB_PPP	UKBB_PPP	1.26203	5289.15	SCZ	SHISA5	Proteiome	BLOOD	SMR	eQTLGen	SMR	0.0227803	0.0491166	0.642791		37415601	10.3389/fgene.2023.1191264	Gedik et all Front Genet	BLOOD
SHISA5	Q8N114	30376	TRANS	BIP_PGC3_noukb	UKBB-PPP_Specific	NA,-		0.77656	0.77656	UKBB_PPP	UKBB_PPP	1.26203	5289.15	MDD	SHISA5	Proteiome	BRAIN	SMR	BrainMeta	SMR	0.0225886	0.0100699	0.0248855		37415601	10.3389/fgene.2023.1191264	Gedik et all Front Genet	BRAIN
SHISA5	Q8N114	30376	TRANS	BIP_PGC3_noukb	UKBB-PPP_Specific	NA,-		0.77656	0.77656	UKBB_PPP	UKBB_PPP	1.26203	5289.15	BIP	SHISA5	Proteiome	BRAIN	SMR	BrainMeta	SMR	0.0190951	0.0228468	0.403272		37415601	10.3389/fgene.2023.1191264	Gedik et all Front Genet	BRAIN
SHISA5	Q8N114	30376	TRANS	BIP_PGC3_noukb	UKBB-PPP_Specific	NA,-		0.77656	0.77656	UKBB_PPP	UKBB_PPP	1.26203	5289.15	SCZ	SHISA5	Proteiome	BRAIN	SMR	BrainMeta	SMR	0.003407	0.0190993	0.858422		37415601	10.3389/fgene.2023.1191264	Gedik et all Front Genet	BRAIN
SHISA5	Q8N114	30376	TRANS	BIP_PGC3_noukb	UKBB-PPP_Specific	NA,-		0.77656	0.77656	UKBB_PPP	UKBB_PPP	1.26203	5289.15	MDD	SHISA5	Proteiome	BLOOD	SMR	eQTLGen	SMR	0.0654709	0.0272696	0.0163561		37415601	10.3389/fgene.2023.1191264	Gedik et all Front Genet	BLOOD
SHISA5	Q8N114	30376	TRANS	BIP_PGC3_noukb	UKBB-PPP_Specific	NA,-		0.77656	0.77656	UKBB_PPP	UKBB_PPP	1.26203	5289.15	BIP	SHISA5	Proteiome	BLOOD	SMR	eQTLGen	SMR	0.0547545	0.058611	0.350199		37415601	10.3389/fgene.2023.1191264	Gedik et all Front Genet	BLOOD
SHISA5	Q8N114	30376	TRANS	BIP_PGC3_noukb	UKBB-PPP_Specific	NA,-		0.77656	0.77656	UKBB_PPP	UKBB_PPP	1.26203	5289.15	SCZ	SHISA5	Transcriptome	BRAIN_DLPFC	TWAS	CMC	FUSION	1.84955		0.0644		31691811	10.1093/hmg/ddz253	Hall et al Hum Mol Genet	BRAIN
SHISA5	Q8N114	30376	TRANS	BIP_PGC3_noukb	UKBB-PPP_Specific	NA,-		0.77656	0.77656	UKBB_PPP	UKBB_PPP	1.26203	5289.15	Major depressive disorder	SHISA5	Transcriptome	BRAIN DPFC	TWAS	783 donors of European ancestry	FUSION	3.45875		0.000543		35882878	10.1038/s41467-022-31873-5	Wingo et all Nat Commun	BRAIN
SHISA5	Q8N114	30376	TRANS	BIP_PGC3_noukb	UKBB-PPP_Specific	NA,-		0.77656	0.77656	UKBB_PPP	UKBB_PPP	1.26203	5289.15	Depression Howard et all	SHISA5	Proteiome	BRAIN	PWAS	ROS/MAP	FUSION	1.9802		0.0477		33846625	10.1038/s41593-021-00832-6	Wingo Nat Neurosci	BRAIN
SHISA5	Q8N114	30376	TRANS	BIP_PGC3_noukb	UKBB-PPP_Specific	NA,-		0.77656	0.77656	UKBB_PPP	UKBB_PPP	1.26203	5289.15	Schizophrenia	SHISA5	Transcriptome	brain caudate nucleus	TWAS	Gtex	Fusion			0.00285817		36319771	10.1038/s41593-022-01182-7	Benjamin KJM	brain caudate nucleus
SHISA5	Q8N114	30376	TRANS	Cognition_Meta	UKBB-PPP_Specific	NA,-		0.457306	0.457306	UKBB_PPP	UKBB_PPP	1.03686	3114.71	Deepression_Wray_tall	SHISA5	Transcriptome	BRAIN DLPFC	MR	PsychENCODE	TwoSampleMR	0.02	0.01	0.0256		35296807	10.1038/s41380-022-01507-9	Deng et all Mol Psychiatry	BRAIN
SHISA5	Q8N114	30376	TRANS	Cognition_Meta	UKBB-PPP_Specific	NA,-		0.457306	0.457306	UKBB_PPP	UKBB_PPP	1.03686	3114.71	SCZ_PGC3	SHISA5	Transcriptome	DLPFC	SMR	CMC+GTEX	SMR	0.0019067	0.0237077	0.935899		35460606	10.1016/j.ajhg.2022.04.004	Jiang eet all Am J Hum Genet	BRAIN
SHISA5	Q8N114	30376	TRANS	Cognition_Meta	UKBB-PPP_Specific	NA,-		0.457306	0.457306	UKBB_PPP	UKBB_PPP	1.03686	3114.71	SCZ_PGC3	SHISA5	Transcriptome_Transcriptlvel	DLPFC	SMR	CMC+GTEX	SMR	0.00438345	0.0209338	0.834139		35460606	10.1016/j.ajhg.2022.04.004	Jiang eet all Am J Hum Genet	BRAIN
SHISA5	Q8N114	30376	TRANS	Cognition_Meta	UKBB-PPP_Specific	NA,-		0.457306	0.457306	UKBB_PPP	UKBB_PPP	1.03686	3114.71	SCZ.Clozuk.2018	SHISA5	Transcriptome	BRAIN	SMR	PsychENCODE	SMR	0.0398537	0.0217407	0.0668		30545856	10.1126/science.aat8127	Gandal et all science	BRAIN
SHISA5	Q8N114	30376	TRANS	Cognition_Meta	UKBB-PPP_Specific	NA,-		0.457306	0.457306	UKBB_PPP	UKBB_PPP	1.03686	3114.71	BD.PGC.ruderferCell2018	SHISA5	Transcriptome	BRAIN	SMR	PsychENCODE	SMR	0.0225863	0.0332576	0.497054		30545856	10.1126/science.aat8127	Gandal et all science	BRAIN
SHISA5	Q8N114	30376	TRANS	Cognition_Meta	UKBB-PPP_Specific	NA,-		0.457306	0.457306	UKBB_PPP	UKBB_PPP	1.03686	3114.71	SCZ	SHISA5	Proteiome	BLOOD	SMR	eQTLGen	SMR	0.0227803	0.0491166	0.642791		37415601	10.3389/fgene.2023.1191264	Gedik et all Front Genet	BLOOD
SHISA5	Q8N114	30376	TRANS	Cognition_Meta	UKBB-PPP_Specific	NA,-		0.457306	0.457306	UKBB_PPP	UKBB_PPP	1.03686	3114.71	MDD	SHISA5	Proteiome	BRAIN	SMR	BrainMeta	SMR	0.0225886	0.0100699	0.0248855		37415601	10.3389/fgene.2023.1191264	Gedik et all Front Genet	BRAIN
SHISA5	Q8N114	30376	TRANS	Cognition_Meta	UKBB-PPP_Specific	NA,-		0.457306	0.457306	UKBB_PPP	UKBB_PPP	1.03686	3114.71	BIP	SHISA5	Proteiome	BRAIN	SMR	BrainMeta	SMR	0.0190951	0.0228468	0.403272		37415601	10.3389/fgene.2023.1191264	Gedik et all Front Genet	BRAIN
SHISA5	Q8N114	30376	TRANS	Cognition_Meta	UKBB-PPP_Specific	NA,-		0.457306	0.457306	UKBB_PPP	UKBB_PPP	1.03686	3114.71	SCZ	SHISA5	Proteiome	BRAIN	SMR	BrainMeta	SMR	0.003407	0.0190993	0.858422		37415601	10.3389/fgene.2023.1191264	Gedik et all Front Genet	BRAIN
SHISA5	Q8N114	30376	TRANS	Cognition_Meta	UKBB-PPP_Specific	NA,-		0.457306	0.457306	UKBB_PPP	UKBB_PPP	1.03686	3114.71	MDD	SHISA5	Proteiome	BLOOD	SMR	eQTLGen	SMR	0.0654709	0.0272696	0.0163561		37415601	10.3389/fgene.2023.1191264	Gedik et all Front Genet	BLOOD
SHISA5	Q8N114	30376	TRANS	Cognition_Meta	UKBB-PPP_Specific	NA,-		0.457306	0.457306	UKBB_PPP	UKBB_PPP	1.03686	3114.71	BIP	SHISA5	Proteiome	BLOOD	SMR	eQTLGen	SMR	0.0547545	0.058611	0.350199		37415601	10.3389/fgene.2023.1191264	Gedik et all Front Genet	BLOOD
SHISA5	Q8N114	30376	TRANS	Cognition_Meta	UKBB-PPP_Specific	NA,-		0.457306	0.457306	UKBB_PPP	UKBB_PPP	1.03686	3114.71	SCZ	SHISA5	Transcriptome	BRAIN_DLPFC	TWAS	CMC	FUSION	1.84955		0.0644		31691811	10.1093/hmg/ddz253	Hall et al Hum Mol Genet	BRAIN
SHISA5	Q8N114	30376	TRANS	Cognition_Meta	UKBB-PPP_Specific	NA,-		0.457306	0.457306	UKBB_PPP	UKBB_PPP	1.03686	3114.71	Major depressive disorder	SHISA5	Transcriptome	BRAIN DPFC	TWAS	783 donors of European ancestry	FUSION	3.45875		0.000543		35882878	10.1038/s41467-022-31873-5	Wingo et all Nat Commun	BRAIN
SHISA5	Q8N114	30376	TRANS	Cognition_Meta	UKBB-PPP_Specific	NA,-		0.457306	0.457306	UKBB_PPP	UKBB_PPP	1.03686	3114.71	Depression Howard et all	SHISA5	Proteiome	BRAIN	PWAS	ROS/MAP	FUSION	1.9802		0.0477		33846625	10.1038/s41593-021-00832-6	Wingo Nat Neurosci	BRAIN
SHISA5	Q8N114	30376	TRANS	Cognition_Meta	UKBB-PPP_Specific	NA,-		0.457306	0.457306	UKBB_PPP	UKBB_PPP	1.03686	3114.71	Schizophrenia	SHISA5	Transcriptome	brain caudate nucleus	TWAS	Gtex	Fusion			0.00285817		36319771	10.1038/s41593-022-01182-7	Benjamin KJM	brain caudate nucleus
SHISA5	Q8N114	30376	TRANS	Depression_iPSYCH_2023	UKBB-PPP_Specific	NA,+		0.608776	0.608776	UKBB_PPP	UKBB_PPP	1.42536	4146.37	Deepression_Wray_tall	SHISA5	Transcriptome	BRAIN DLPFC	MR	PsychENCODE	TwoSampleMR	0.02	0.01	0.0256		35296807	10.1038/s41380-022-01507-9	Deng et all Mol Psychiatry	BRAIN
SHISA5	Q8N114	30376	TRANS	Depression_iPSYCH_2023	UKBB-PPP_Specific	NA,+		0.608776	0.608776	UKBB_PPP	UKBB_PPP	1.42536	4146.37	SCZ_PGC3	SHISA5	Transcriptome	DLPFC	SMR	CMC+GTEX	SMR	0.0019067	0.0237077	0.935899		35460606	10.1016/j.ajhg.2022.04.004	Jiang eet all Am J Hum Genet	BRAIN
SHISA5	Q8N114	30376	TRANS	Depression_iPSYCH_2023	UKBB-PPP_Specific	NA,+		0.608776	0.608776	UKBB_PPP	UKBB_PPP	1.42536	4146.37	SCZ_PGC3	SHISA5	Transcriptome_Transcriptlvel	DLPFC	SMR	CMC+GTEX	SMR	0.00438345	0.0209338	0.834139		35460606	10.1016/j.ajhg.2022.04.004	Jiang eet all Am J Hum Genet	BRAIN
SHISA5	Q8N114	30376	TRANS	Depression_iPSYCH_2023	UKBB-PPP_Specific	NA,+		0.608776	0.608776	UKBB_PPP	UKBB_PPP	1.42536	4146.37	SCZ.Clozuk.2018	SHISA5	Transcriptome	BRAIN	SMR	PsychENCODE	SMR	0.0398537	0.0217407	0.0668		30545856	10.1126/science.aat8127	Gandal et all science	BRAIN
SHISA5	Q8N114	30376	TRANS	Depression_iPSYCH_2023	UKBB-PPP_Specific	NA,+		0.608776	0.608776	UKBB_PPP	UKBB_PPP	1.42536	4146.37	BD.PGC.ruderferCell2018	SHISA5	Transcriptome	BRAIN	SMR	PsychENCODE	SMR	0.0225863	0.0332576	0.497054		30545856	10.1126/science.aat8127	Gandal et all science	BRAIN
SHISA5	Q8N114	30376	TRANS	Depression_iPSYCH_2023	UKBB-PPP_Specific	NA,+		0.608776	0.608776	UKBB_PPP	UKBB_PPP	1.42536	4146.37	SCZ	SHISA5	Proteiome	BLOOD	SMR	eQTLGen	SMR	0.0227803	0.0491166	0.642791		37415601	10.3389/fgene.2023.1191264	Gedik et all Front Genet	BLOOD
SHISA5	Q8N114	30376	TRANS	Depression_iPSYCH_2023	UKBB-PPP_Specific	NA,+		0.608776	0.608776	UKBB_PPP	UKBB_PPP	1.42536	4146.37	MDD	SHISA5	Proteiome	BRAIN	SMR	BrainMeta	SMR	0.0225886	0.0100699	0.0248855		37415601	10.3389/fgene.2023.1191264	Gedik et all Front Genet	BRAIN
SHISA5	Q8N114	30376	TRANS	Depression_iPSYCH_2023	UKBB-PPP_Specific	NA,+		0.608776	0.608776	UKBB_PPP	UKBB_PPP	1.42536	4146.37	BIP	SHISA5	Proteiome	BRAIN	SMR	BrainMeta	SMR	0.0190951	0.0228468	0.403272		37415601	10.3389/fgene.2023.1191264	Gedik et all Front Genet	BRAIN
SHISA5	Q8N114	30376	TRANS	Depression_iPSYCH_2023	UKBB-PPP_Specific	NA,+		0.608776	0.608776	UKBB_PPP	UKBB_PPP	1.42536	4146.37	SCZ	SHISA5	Proteiome	BRAIN	SMR	BrainMeta	SMR	0.003407	0.0190993	0.858422		37415601	10.3389/fgene.2023.1191264	Gedik et all Front Genet	BRAIN
SHISA5	Q8N114	30376	TRANS	Depression_iPSYCH_2023	UKBB-PPP_Specific	NA,+		0.608776	0.608776	UKBB_PPP	UKBB_PPP	1.42536	4146.37	MDD	SHISA5	Proteiome	BLOOD	SMR	eQTLGen	SMR	0.0654709	0.0272696	0.0163561		37415601	10.3389/fgene.2023.1191264	Gedik et all Front Genet	BLOOD
SHISA5	Q8N114	30376	TRANS	Depression_iPSYCH_2023	UKBB-PPP_Specific	NA,+		0.608776	0.608776	UKBB_PPP	UKBB_PPP	1.42536	4146.37	BIP	SHISA5	Proteiome	BLOOD	SMR	eQTLGen	SMR	0.0547545	0.058611	0.350199		37415601	10.3389/fgene.2023.1191264	Gedik et all Front Genet	BLOOD
SHISA5	Q8N114	30376	TRANS	Depression_iPSYCH_2023	UKBB-PPP_Specific	NA,+		0.608776	0.608776	UKBB_PPP	UKBB_PPP	1.42536	4146.37	SCZ	SHISA5	Transcriptome	BRAIN_DLPFC	TWAS	CMC	FUSION	1.84955		0.0644		31691811	10.1093/hmg/ddz253	Hall et al Hum Mol Genet	BRAIN
SHISA5	Q8N114	30376	TRANS	Depression_iPSYCH_2023	UKBB-PPP_Specific	NA,+		0.608776	0.608776	UKBB_PPP	UKBB_PPP	1.42536	4146.37	Major depressive disorder	SHISA5	Transcriptome	BRAIN DPFC	TWAS	783 donors of European ancestry	FUSION	3.45875		0.000543		35882878	10.1038/s41467-022-31873-5	Wingo et all Nat Commun	BRAIN
SHISA5	Q8N114	30376	TRANS	Depression_iPSYCH_2023	UKBB-PPP_Specific	NA,+		0.608776	0.608776	UKBB_PPP	UKBB_PPP	1.42536	4146.37	Depression Howard et all	SHISA5	Proteiome	BRAIN	PWAS	ROS/MAP	FUSION	1.9802		0.0477		33846625	10.1038/s41593-021-00832-6	Wingo Nat Neurosci	BRAIN
SHISA5	Q8N114	30376	TRANS	Depression_iPSYCH_2023	UKBB-PPP_Specific	NA,+		0.608776	0.608776	UKBB_PPP	UKBB_PPP	1.42536	4146.37	Schizophrenia	SHISA5	Transcriptome	brain caudate nucleus	TWAS	Gtex	Fusion			0.00285817		36319771	10.1038/s41593-022-01182-7	Benjamin KJM	brain caudate nucleus
SHISA5	Q8N114	30376	TRANS	PGC3_SCZ_NoUKB	UKBB-PPP_Specific	NA,-		0.222812	0.222812	UKBB_PPP	UKBB_PPP	0.642223	1517.57	Deepression_Wray_tall	SHISA5	Transcriptome	BRAIN DLPFC	MR	PsychENCODE	TwoSampleMR	0.02	0.01	0.0256		35296807	10.1038/s41380-022-01507-9	Deng et all Mol Psychiatry	BRAIN
SHISA5	Q8N114	30376	TRANS	PGC3_SCZ_NoUKB	UKBB-PPP_Specific	NA,-		0.222812	0.222812	UKBB_PPP	UKBB_PPP	0.642223	1517.57	SCZ_PGC3	SHISA5	Transcriptome	DLPFC	SMR	CMC+GTEX	SMR	0.0019067	0.0237077	0.935899		35460606	10.1016/j.ajhg.2022.04.004	Jiang eet all Am J Hum Genet	BRAIN
SHISA5	Q8N114	30376	TRANS	PGC3_SCZ_NoUKB	UKBB-PPP_Specific	NA,-		0.222812	0.222812	UKBB_PPP	UKBB_PPP	0.642223	1517.57	SCZ_PGC3	SHISA5	Transcriptome_Transcriptlvel	DLPFC	SMR	CMC+GTEX	SMR	0.00438345	0.0209338	0.834139		35460606	10.1016/j.ajhg.2022.04.004	Jiang eet all Am J Hum Genet	BRAIN
SHISA5	Q8N114	30376	TRANS	PGC3_SCZ_NoUKB	UKBB-PPP_Specific	NA,-		0.222812	0.222812	UKBB_PPP	UKBB_PPP	0.642223	1517.57	SCZ.Clozuk.2018	SHISA5	Transcriptome	BRAIN	SMR	PsychENCODE	SMR	0.0398537	0.0217407	0.0668		30545856	10.1126/science.aat8127	Gandal et all science	BRAIN
SHISA5	Q8N114	30376	TRANS	PGC3_SCZ_NoUKB	UKBB-PPP_Specific	NA,-		0.222812	0.222812	UKBB_PPP	UKBB_PPP	0.642223	1517.57	BD.PGC.ruderferCell2018	SHISA5	Transcriptome	BRAIN	SMR	PsychENCODE	SMR	0.0225863	0.0332576	0.497054		30545856	10.1126/science.aat8127	Gandal et all science	BRAIN
SHISA5	Q8N114	30376	TRANS	PGC3_SCZ_NoUKB	UKBB-PPP_Specific	NA,-		0.222812	0.222812	UKBB_PPP	UKBB_PPP	0.642223	1517.57	SCZ	SHISA5	Proteiome	BLOOD	SMR	eQTLGen	SMR	0.0227803	0.0491166	0.642791		37415601	10.3389/fgene.2023.1191264	Gedik et all Front Genet	BLOOD
SHISA5	Q8N114	30376	TRANS	PGC3_SCZ_NoUKB	UKBB-PPP_Specific	NA,-		0.222812	0.222812	UKBB_PPP	UKBB_PPP	0.642223	1517.57	MDD	SHISA5	Proteiome	BRAIN	SMR	BrainMeta	SMR	0.0225886	0.0100699	0.0248855		37415601	10.3389/fgene.2023.1191264	Gedik et all Front Genet	BRAIN
SHISA5	Q8N114	30376	TRANS	PGC3_SCZ_NoUKB	UKBB-PPP_Specific	NA,-		0.222812	0.222812	UKBB_PPP	UKBB_PPP	0.642223	1517.57	BIP	SHISA5	Proteiome	BRAIN	SMR	BrainMeta	SMR	0.0190951	0.0228468	0.403272		37415601	10.3389/fgene.2023.1191264	Gedik et all Front Genet	BRAIN
SHISA5	Q8N114	30376	TRANS	PGC3_SCZ_NoUKB	UKBB-PPP_Specific	NA,-		0.222812	0.222812	UKBB_PPP	UKBB_PPP	0.642223	1517.57	SCZ	SHISA5	Proteiome	BRAIN	SMR	BrainMeta	SMR	0.003407	0.0190993	0.858422		37415601	10.3389/fgene.2023.1191264	Gedik et all Front Genet	BRAIN
SHISA5	Q8N114	30376	TRANS	PGC3_SCZ_NoUKB	UKBB-PPP_Specific	NA,-		0.222812	0.222812	UKBB_PPP	UKBB_PPP	0.642223	1517.57	MDD	SHISA5	Proteiome	BLOOD	SMR	eQTLGen	SMR	0.0654709	0.0272696	0.0163561		37415601	10.3389/fgene.2023.1191264	Gedik et all Front Genet	BLOOD
SHISA5	Q8N114	30376	TRANS	PGC3_SCZ_NoUKB	UKBB-PPP_Specific	NA,-		0.222812	0.222812	UKBB_PPP	UKBB_PPP	0.642223	1517.57	BIP	SHISA5	Proteiome	BLOOD	SMR	eQTLGen	SMR	0.0547545	0.058611	0.350199		37415601	10.3389/fgene.2023.1191264	Gedik et all Front Genet	BLOOD
SHISA5	Q8N114	30376	TRANS	PGC3_SCZ_NoUKB	UKBB-PPP_Specific	NA,-		0.222812	0.222812	UKBB_PPP	UKBB_PPP	0.642223	1517.57	SCZ	SHISA5	Transcriptome	BRAIN_DLPFC	TWAS	CMC	FUSION	1.84955		0.0644		31691811	10.1093/hmg/ddz253	Hall et al Hum Mol Genet	BRAIN
SHISA5	Q8N114	30376	TRANS	PGC3_SCZ_NoUKB	UKBB-PPP_Specific	NA,-		0.222812	0.222812	UKBB_PPP	UKBB_PPP	0.642223	1517.57	Major depressive disorder	SHISA5	Transcriptome	BRAIN DPFC	TWAS	783 donors of European ancestry	FUSION	3.45875		0.000543		35882878	10.1038/s41467-022-31873-5	Wingo et all Nat Commun	BRAIN
SHISA5	Q8N114	30376	TRANS	PGC3_SCZ_NoUKB	UKBB-PPP_Specific	NA,-		0.222812	0.222812	UKBB_PPP	UKBB_PPP	0.642223	1517.57	Depression Howard et all	SHISA5	Proteiome	BRAIN	PWAS	ROS/MAP	FUSION	1.9802		0.0477		33846625	10.1038/s41593-021-00832-6	Wingo Nat Neurosci	BRAIN
SHISA5	Q8N114	30376	TRANS	PGC3_SCZ_NoUKB	UKBB-PPP_Specific	NA,-		0.222812	0.222812	UKBB_PPP	UKBB_PPP	0.642223	1517.57	Schizophrenia	SHISA5	Transcriptome	brain caudate nucleus	TWAS	Gtex	Fusion			0.00285817		36319771	10.1038/s41593-022-01182-7	Benjamin KJM	brain caudate nucleus
SHISAL1	Q3SXP7	29335	TRANS	BIP_PGC3_noukb	DECODE_Specific	-,NA		0.0509115	0.0509115	DECODE	DECODE	0.294112	346.758	MDD	SHISAL1	Proteiome	BRAIN	SMR	BrainMeta	SMR	0.0119208	0.0167358	0.476281		37415601	10.3389/fgene.2023.1191264	Gedik et all Front Genet	BRAIN
SHISAL1	Q3SXP7	29335	TRANS	BIP_PGC3_noukb	DECODE_Specific	-,NA		0.0509115	0.0509115	DECODE	DECODE	0.294112	346.758	BIP	SHISAL1	Proteiome	BRAIN	SMR	BrainMeta	SMR	0.0538292	0.0365405	0.140713		37415601	10.3389/fgene.2023.1191264	Gedik et all Front Genet	BRAIN
SHISAL1	Q3SXP7	29335	TRANS	BIP_PGC3_noukb	DECODE_Specific	-,NA		0.0509115	0.0509115	DECODE	DECODE	0.294112	346.758	SCZ	SHISAL1	Proteiome	BRAIN	SMR	BrainMeta	SMR	0.0668818	0.0314434	0.0334159		37415601	10.3389/fgene.2023.1191264	Gedik et all Front Genet	BRAIN
SHISAL1	Q3SXP7	29335	TRANS	Cognition_Meta	DECODE_Specific	-,NA		0.00236627	0.00236627	DECODE	DECODE	0.103312	16.1167	MDD	SHISAL1	Proteiome	BRAIN	SMR	BrainMeta	SMR	0.0119208	0.0167358	0.476281		37415601	10.3389/fgene.2023.1191264	Gedik et all Front Genet	BRAIN
SHISAL1	Q3SXP7	29335	TRANS	Cognition_Meta	DECODE_Specific	-,NA		0.00236627	0.00236627	DECODE	DECODE	0.103312	16.1167	BIP	SHISAL1	Proteiome	BRAIN	SMR	BrainMeta	SMR	0.0538292	0.0365405	0.140713		37415601	10.3389/fgene.2023.1191264	Gedik et all Front Genet	BRAIN
SHISAL1	Q3SXP7	29335	TRANS	Cognition_Meta	DECODE_Specific	-,NA		0.00236627	0.00236627	DECODE	DECODE	0.103312	16.1167	SCZ	SHISAL1	Proteiome	BRAIN	SMR	BrainMeta	SMR	0.0668818	0.0314434	0.0334159		37415601	10.3389/fgene.2023.1191264	Gedik et all Front Genet	BRAIN
SHISAL1	Q3SXP7	29335	TRANS	Depression_iPSYCH_2023	DECODE_Specific	+,NA		0.642057	0.642057	DECODE	DECODE	1.40432	4373.05	MDD	SHISAL1	Proteiome	BRAIN	SMR	BrainMeta	SMR	0.0119208	0.0167358	0.476281		37415601	10.3389/fgene.2023.1191264	Gedik et all Front Genet	BRAIN
SHISAL1	Q3SXP7	29335	TRANS	Depression_iPSYCH_2023	DECODE_Specific	+,NA		0.642057	0.642057	DECODE	DECODE	1.40432	4373.05	BIP	SHISAL1	Proteiome	BRAIN	SMR	BrainMeta	SMR	0.0538292	0.0365405	0.140713		37415601	10.3389/fgene.2023.1191264	Gedik et all Front Genet	BRAIN
SHISAL1	Q3SXP7	29335	TRANS	Depression_iPSYCH_2023	DECODE_Specific	+,NA		0.642057	0.642057	DECODE	DECODE	1.40432	4373.05	SCZ	SHISAL1	Proteiome	BRAIN	SMR	BrainMeta	SMR	0.0668818	0.0314434	0.0334159		37415601	10.3389/fgene.2023.1191264	Gedik et all Front Genet	BRAIN
SHISAL1	Q3SXP7	29335	TRANS	PGC3_SCZ_NoUKB	DECODE_Specific	-,NA		0.0561257	0.0561257	DECODE	DECODE	0.276408	382.272	MDD	SHISAL1	Proteiome	BRAIN	SMR	BrainMeta	SMR	0.0119208	0.0167358	0.476281		37415601	10.3389/fgene.2023.1191264	Gedik et all Front Genet	BRAIN
SHISAL1	Q3SXP7	29335	TRANS	PGC3_SCZ_NoUKB	DECODE_Specific	-,NA		0.0561257	0.0561257	DECODE	DECODE	0.276408	382.272	BIP	SHISAL1	Proteiome	BRAIN	SMR	BrainMeta	SMR	0.0538292	0.0365405	0.140713		37415601	10.3389/fgene.2023.1191264	Gedik et all Front Genet	BRAIN
SHISAL1	Q3SXP7	29335	TRANS	PGC3_SCZ_NoUKB	DECODE_Specific	-,NA		0.0561257	0.0561257	DECODE	DECODE	0.276408	382.272	SCZ	SHISAL1	Proteiome	BRAIN	SMR	BrainMeta	SMR	0.0668818	0.0314434	0.0334159		37415601	10.3389/fgene.2023.1191264	Gedik et all Front Genet	BRAIN
SHISAL2A	Q6UWV7	28757	TRANS	BIP_PGC3_noukb	DECODE_Specific	+,NA		0.0678097	0.0678097	DECODE	DECODE	0.287043	461.852	MDD	SHISAL2A	Proteiome	BRAIN	SMR	BrainMeta	SMR	-0.00902162	0.0263085	0.731661		37415601	10.3389/fgene.2023.1191264	Gedik et all Front Genet	BRAIN
SHISAL2A	Q6UWV7	28757	TRANS	BIP_PGC3_noukb	DECODE_Specific	+,NA		0.0678097	0.0678097	DECODE	DECODE	0.287043	461.852	BIP	SHISAL2A	Proteiome	BRAIN	SMR	BrainMeta	SMR	-0.176622	0.0698617	0.0114662		37415601	10.3389/fgene.2023.1191264	Gedik et all Front Genet	BRAIN
SHISAL2A	Q6UWV7	28757	TRANS	BIP_PGC3_noukb	DECODE_Specific	+,NA		0.0678097	0.0678097	DECODE	DECODE	0.287043	461.852	SCZ	SHISAL2A	Proteiome	BRAIN	SMR	BrainMeta	SMR	-0.0224505	0.0610676	0.713147		37415601	10.3389/fgene.2023.1191264	Gedik et all Front Genet	BRAIN
SHISAL2A	Q6UWV7	28757	TRANS	BIP_PGC3_noukb	DECODE_Specific	+,NA		0.0678097	0.0678097	DECODE	DECODE	0.287043	461.852	MDD	SHISAL2A	Proteiome	BLOOD	SMR	eQTLGen	SMR	0.00504997	0.0127353	0.691711		37415601	10.3389/fgene.2023.1191264	Gedik et all Front Genet	BLOOD
SHISAL2A	Q6UWV7	28757	TRANS	BIP_PGC3_noukb	DECODE_Specific	+,NA		0.0678097	0.0678097	DECODE	DECODE	0.287043	461.852	BIP	SHISAL2A	Proteiome	BLOOD	SMR	eQTLGen	SMR	-0.042812	0.0281226	0.127925		37415601	10.3389/fgene.2023.1191264	Gedik et all Front Genet	BLOOD
SHISAL2A	Q6UWV7	28757	TRANS	Cognition_Meta	DECODE_Specific	+,NA		0.00553456	0.00553456	DECODE	DECODE	0.0812411	37.6959	MDD	SHISAL2A	Proteiome	BRAIN	SMR	BrainMeta	SMR	-0.00902162	0.0263085	0.731661		37415601	10.3389/fgene.2023.1191264	Gedik et all Front Genet	BRAIN
SHISAL2A	Q6UWV7	28757	TRANS	Cognition_Meta	DECODE_Specific	+,NA		0.00553456	0.00553456	DECODE	DECODE	0.0812411	37.6959	BIP	SHISAL2A	Proteiome	BRAIN	SMR	BrainMeta	SMR	-0.176622	0.0698617	0.0114662		37415601	10.3389/fgene.2023.1191264	Gedik et all Front Genet	BRAIN
SHISAL2A	Q6UWV7	28757	TRANS	Cognition_Meta	DECODE_Specific	+,NA		0.00553456	0.00553456	DECODE	DECODE	0.0812411	37.6959	SCZ	SHISAL2A	Proteiome	BRAIN	SMR	BrainMeta	SMR	-0.0224505	0.0610676	0.713147		37415601	10.3389/fgene.2023.1191264	Gedik et all Front Genet	BRAIN
SHISAL2A	Q6UWV7	28757	TRANS	Cognition_Meta	DECODE_Specific	+,NA		0.00553456	0.00553456	DECODE	DECODE	0.0812411	37.6959	MDD	SHISAL2A	Proteiome	BLOOD	SMR	eQTLGen	SMR	0.00504997	0.0127353	0.691711		37415601	10.3389/fgene.2023.1191264	Gedik et all Front Genet	BLOOD
SHISAL2A	Q6UWV7	28757	TRANS	Cognition_Meta	DECODE_Specific	+,NA		0.00553456	0.00553456	DECODE	DECODE	0.0812411	37.6959	BIP	SHISAL2A	Proteiome	BLOOD	SMR	eQTLGen	SMR	-0.042812	0.0281226	0.127925		37415601	10.3389/fgene.2023.1191264	Gedik et all Front Genet	BLOOD
SHISAL2A	Q6UWV7	28757	TRANS	Depression_iPSYCH_2023	DECODE_Specific	-,NA		0.50238	0.50238	DECODE	DECODE	1.43168	3421.71	MDD	SHISAL2A	Proteiome	BRAIN	SMR	BrainMeta	SMR	-0.00902162	0.0263085	0.731661		37415601	10.3389/fgene.2023.1191264	Gedik et all Front Genet	BRAIN
SHISAL2A	Q6UWV7	28757	TRANS	Depression_iPSYCH_2023	DECODE_Specific	-,NA		0.50238	0.50238	DECODE	DECODE	1.43168	3421.71	BIP	SHISAL2A	Proteiome	BRAIN	SMR	BrainMeta	SMR	-0.176622	0.0698617	0.0114662		37415601	10.3389/fgene.2023.1191264	Gedik et all Front Genet	BRAIN
SHISAL2A	Q6UWV7	28757	TRANS	Depression_iPSYCH_2023	DECODE_Specific	-,NA		0.50238	0.50238	DECODE	DECODE	1.43168	3421.71	SCZ	SHISAL2A	Proteiome	BRAIN	SMR	BrainMeta	SMR	-0.0224505	0.0610676	0.713147		37415601	10.3389/fgene.2023.1191264	Gedik et all Front Genet	BRAIN
SHISAL2A	Q6UWV7	28757	TRANS	Depression_iPSYCH_2023	DECODE_Specific	-,NA		0.50238	0.50238	DECODE	DECODE	1.43168	3421.71	MDD	SHISAL2A	Proteiome	BLOOD	SMR	eQTLGen	SMR	0.00504997	0.0127353	0.691711		37415601	10.3389/fgene.2023.1191264	Gedik et all Front Genet	BLOOD
SHISAL2A	Q6UWV7	28757	TRANS	Depression_iPSYCH_2023	DECODE_Specific	-,NA		0.50238	0.50238	DECODE	DECODE	1.43168	3421.71	BIP	SHISAL2A	Proteiome	BLOOD	SMR	eQTLGen	SMR	-0.042812	0.0281226	0.127925		37415601	10.3389/fgene.2023.1191264	Gedik et all Front Genet	BLOOD
SHISAL2A	Q6UWV7	28757	TRANS	PGC3_SCZ_NoUKB	DECODE_Specific	+,NA		0.0539096	0.0539096	DECODE	DECODE	0.274014	367.178	MDD	SHISAL2A	Proteiome	BRAIN	SMR	BrainMeta	SMR	-0.00902162	0.0263085	0.731661		37415601	10.3389/fgene.2023.1191264	Gedik et all Front Genet	BRAIN
SHISAL2A	Q6UWV7	28757	TRANS	PGC3_SCZ_NoUKB	DECODE_Specific	+,NA		0.0539096	0.0539096	DECODE	DECODE	0.274014	367.178	BIP	SHISAL2A	Proteiome	BRAIN	SMR	BrainMeta	SMR	-0.176622	0.0698617	0.0114662		37415601	10.3389/fgene.2023.1191264	Gedik et all Front Genet	BRAIN
SHISAL2A	Q6UWV7	28757	TRANS	PGC3_SCZ_NoUKB	DECODE_Specific	+,NA		0.0539096	0.0539096	DECODE	DECODE	0.274014	367.178	SCZ	SHISAL2A	Proteiome	BRAIN	SMR	BrainMeta	SMR	-0.0224505	0.0610676	0.713147		37415601	10.3389/fgene.2023.1191264	Gedik et all Front Genet	BRAIN
SHISAL2A	Q6UWV7	28757	TRANS	PGC3_SCZ_NoUKB	DECODE_Specific	+,NA		0.0539096	0.0539096	DECODE	DECODE	0.274014	367.178	MDD	SHISAL2A	Proteiome	BLOOD	SMR	eQTLGen	SMR	0.00504997	0.0127353	0.691711		37415601	10.3389/fgene.2023.1191264	Gedik et all Front Genet	BLOOD
SHISAL2A	Q6UWV7	28757	TRANS	PGC3_SCZ_NoUKB	DECODE_Specific	+,NA		0.0539096	0.0539096	DECODE	DECODE	0.274014	367.178	BIP	SHISAL2A	Proteiome	BLOOD	SMR	eQTLGen	SMR	-0.042812	0.0281226	0.127925		37415601	10.3389/fgene.2023.1191264	Gedik et all Front Genet	BLOOD
SHMT1	P34896	10850	CIS	Depression_iPSYCH_2023	BOTH	+,+	0.740332	0.518325	0.740332	UKBB_PPP	metap	1.20717	1937.5	Bipolar disorder	SHMT1	Proteome	PLASMA	MR	AGES	TwoSampleMR	0.010015	0.0336667	0.766103		36280454	https://doi.org/10.1016/j.biopsych.2022.08.015	Lu et al Biol Psychiatry	BLOOD
SHMT1	P34896	10850	CIS	Depression_iPSYCH_2023	BOTH	+,+	0.740332	0.518325	0.740332	UKBB_PPP	metap	1.20717	1937.5	Bipolar disorder	SHMT1	Proteome	PLASMA	MR	FENLAND	TwoSampleMR	0.0123028	0.0105764	0.244735		36280454	https://doi.org/10.1016/j.biopsych.2022.08.015	Lu et al Biol Psychiatry	BLOOD
SHMT1	P34896	10850	CIS	Depression_iPSYCH_2023	BOTH	+,+	0.740332	0.518325	0.740332	UKBB_PPP	metap	1.20717	1937.5	Major depressive disorder	SHMT1	Proteome	PLASMA	MR	AGES	TwoSampleMR	0.0246667	0.0146667	0.0926041		36280454	https://doi.org/10.1016/j.biopsych.2022.08.015	Lu et al Biol Psychiatry	BLOOD
SHMT1	P34896	10850	CIS	Depression_iPSYCH_2023	BOTH	+,+	0.740332	0.518325	0.740332	UKBB_PPP	metap	1.20717	1937.5	Major depressive disorder	SHMT1	Proteome	PLASMA	MR	FENLAND	TwoSampleMR	0.00780106	0.00480939	0.104793		36280454	https://doi.org/10.1016/j.biopsych.2022.08.015	Lu et al Biol Psychiatry	BLOOD
SHMT1	P34896	10850	CIS	Depression_iPSYCH_2023	BOTH	+,+	0.740332	0.518325	0.740332	UKBB_PPP	metap	1.20717	1937.5	Schizophrenia	SHMT1	Proteome	PLASMA	MR	AGES	TwoSampleMR	-0.0473291	0.0273333	0.0833535		36280454	https://doi.org/10.1016/j.biopsych.2022.08.015	Lu et al Biol Psychiatry	BLOOD
