## Supplementary Table 3 for "Large-Scale Mendelian Randomization Study Reveals Circulating Blood-based Proteomic Biomarkers for Psychopathology and Cognitive Task Performance" (part 117 of 139)

### Sheet: Supplementary_Table_3b (continued)
Supplementary Table 3b: comparison of current MR analyses with prior Transcriptome-Wide Association Studies (TWAS), Summary-data-based Mendelian Randomization (SMR), or Mendelian Randomization (MR) analyses pertaining to specific psychiatric disorders and cognitive ability
SHMT1	P34896	10850	CIS	Depression_iPSYCH_2023	BOTH	+,+	0.740332	0.518325	0.740332	UKBB_PPP	metap	1.20717	1937.5	Schizophrenia	SHMT1	Proteome	PLASMA	MR	FENLAND	TwoSampleMR	0.00111557	0.0101866	0.912795		36280454	https://doi.org/10.1016/j.biopsych.2022.08.015	Lu et al Biol Psychiatry	BLOOD
SHMT1	P34896	10850	CIS	Depression_iPSYCH_2023	BOTH	+,+	0.740332	0.518325	0.740332	UKBB_PPP	metap	1.20717	1937.5	SCZ_PGC3	SHMT1	Transcriptome	DLPFC	MR	CMC+GTEX	MendelianRandomization			0.582376		35460606	10.1016/j.ajhg.2022.04.004	Jiang eet all Am J Hum Genet	BRAIN
SHMT1	P34896	10850	CIS	Depression_iPSYCH_2023	BOTH	+,+	0.740332	0.518325	0.740332	UKBB_PPP	metap	1.20717	1937.5	SCZ_PGC3	SHMT1	Transcriptome	DLPFC	MR	CMC+GTEX	MendelianRandomization			0.56434		35460606	10.1016/j.ajhg.2022.04.004	Jiang eet all Am J Hum Genet	BRAIN
SHMT1	P34896	10850	CIS	Depression_iPSYCH_2023	BOTH	+,+	0.740332	0.518325	0.740332	UKBB_PPP	metap	1.20717	1937.5	SCZ_PGC3	SHMT1	Transcriptome	DLPFC	MR	CMC+GTEX	MendelianRandomization			0.903262		35460606	10.1016/j.ajhg.2022.04.004	Jiang eet all Am J Hum Genet	BRAIN
SHMT1	P34896	10850	CIS	Depression_iPSYCH_2023	BOTH	+,+	0.740332	0.518325	0.740332	UKBB_PPP	metap	1.20717	1937.5	SCZ_PGC3	SHMT1	Transcriptome	DLPFC	MR	CMC+GTEX	EMIC			0.386141		35460606	10.1016/j.ajhg.2022.04.004	Jiang eet all Am J Hum Genet	BRAIN
SHMT1	P34896	10850	CIS	Depression_iPSYCH_2023	BOTH	+,+	0.740332	0.518325	0.740332	UKBB_PPP	metap	1.20717	1937.5	BIP_2019_Stahl_etall	SHMT1	Transcriptome	DLPFC	MR	CMC+GTEX	MendelianRandomization			0.240936		35460606	10.1016/j.ajhg.2022.04.004	Jiang eet all Am J Hum Genet	BRAIN
SHMT1	P34896	10850	CIS	Depression_iPSYCH_2023	BOTH	+,+	0.740332	0.518325	0.740332	UKBB_PPP	metap	1.20717	1937.5	BIP_2019_Stahl_etall	SHMT1	Transcriptome	DLPFC	MR	CMC+GTEX	MendelianRandomization			0.233722		35460606	10.1016/j.ajhg.2022.04.004	Jiang eet all Am J Hum Genet	BRAIN
SHMT1	P34896	10850	CIS	Depression_iPSYCH_2023	BOTH	+,+	0.740332	0.518325	0.740332	UKBB_PPP	metap	1.20717	1937.5	BIP_2019_Stahl_etall	SHMT1	Transcriptome	DLPFC	MR	CMC+GTEX	MendelianRandomization			0.285967		35460606	10.1016/j.ajhg.2022.04.004	Jiang eet all Am J Hum Genet	BRAIN
SHMT1	P34896	10850	CIS	Depression_iPSYCH_2023	BOTH	+,+	0.740332	0.518325	0.740332	UKBB_PPP	metap	1.20717	1937.5	BIP_2019_Stahl_etall	SHMT1	Transcriptome	DLPFC	MR	CMC+GTEX	EMIC			0.810191		35460606	10.1016/j.ajhg.2022.04.004	Jiang eet all Am J Hum Genet	BRAIN
SHMT1	P34896	10850	CIS	Depression_iPSYCH_2023	BOTH	+,+	0.740332	0.518325	0.740332	UKBB_PPP	metap	1.20717	1937.5	Deepression_Wray_tall	SHMT1	Proteiome	BLOOD	MR	AGES	TwoSampleMR	0.02	0.01	0.0926		35296807	10.1038/s41380-022-01507-9	Deng et all Mol Psychiatry	BLOOD
SHMT1	P34896	10850	CIS	Depression_iPSYCH_2023	BOTH	+,+	0.740332	0.518325	0.740332	UKBB_PPP	metap	1.20717	1937.5	Deepression_Wray_tall	SHMT1	Transcriptome	BLOOD	MR	GTEx	TwoSampleMR	0.01	0.01	0.0684		35296807	10.1038/s41380-022-01507-9	Deng et all Mol Psychiatry	BLOOD
SHMT1	P34896	10850	CIS	Depression_iPSYCH_2023	BOTH	+,+	0.740332	0.518325	0.740332	UKBB_PPP	metap	1.20717	1937.5	SCZ_PGC3	SHMT1	Transcriptome	DLPFC	SMR	CMC+GTEX	SMR	-0.0156884	0.0161226	0.330519		35460606	10.1016/j.ajhg.2022.04.004	Jiang eet all Am J Hum Genet	BRAIN
SHMT1	P34896	10850	CIS	Depression_iPSYCH_2023	BOTH	+,+	0.740332	0.518325	0.740332	UKBB_PPP	metap	1.20717	1937.5	SCZ_PGC3	SHMT1	Transcriptome_Transcriptlvel	DLPFC	SMR	CMC+GTEX	SMR	-0.0451923	0.0320064	0.157957		35460606	10.1016/j.ajhg.2022.04.004	Jiang eet all Am J Hum Genet	BRAIN
SHMT1	P34896	10850	CIS	Depression_iPSYCH_2023	BOTH	+,+	0.740332	0.518325	0.740332	UKBB_PPP	metap	1.20717	1937.5	SCZ_PGC3	SHMT1	Transcriptome_Transcriptlvel	DLPFC	SMR	CMC+GTEX	SMR	-0.0377412	0.0268099	0.15921		35460606	10.1016/j.ajhg.2022.04.004	Jiang eet all Am J Hum Genet	BRAIN
SHMT1	P34896	10850	CIS	Depression_iPSYCH_2023	BOTH	+,+	0.740332	0.518325	0.740332	UKBB_PPP	metap	1.20717	1937.5	SCZ_PGC3	SHMT1	Transcriptome_Transcriptlvel	DLPFC	SMR	CMC+GTEX	SMR	-0.0157797	0.0144554	0.275004		35460606	10.1016/j.ajhg.2022.04.004	Jiang eet all Am J Hum Genet	BRAIN
SHMT1	P34896	10850	CIS	Depression_iPSYCH_2023	BOTH	+,+	0.740332	0.518325	0.740332	UKBB_PPP	metap	1.20717	1937.5	SCZ_PGC3	SHMT1	Transcriptome_Transcriptlvel	DLPFC	SMR	CMC+GTEX	SMR	0.020402	0.0187733	0.277145		35460606	10.1016/j.ajhg.2022.04.004	Jiang eet all Am J Hum Genet	BRAIN
SHMT1	P34896	10850	CIS	Depression_iPSYCH_2023	BOTH	+,+	0.740332	0.518325	0.740332	UKBB_PPP	metap	1.20717	1937.5	SCZ.Clozuk.2018	SHMT1	Transcriptome	BRAIN	SMR	PsychENCODE	SMR	-0.0147559	0.0194331	0.448		30545856	10.1126/science.aat8127	Gandal et all science	BRAIN
SHMT1	P34896	10850	CIS	Depression_iPSYCH_2023	BOTH	+,+	0.740332	0.518325	0.740332	UKBB_PPP	metap	1.20717	1937.5	BD.PGC.ruderferCell2018	SHMT1	Transcriptome	BRAIN	SMR	PsychENCODE	SMR	0.0346467	0.0299284	0.247006		30545856	10.1126/science.aat8127	Gandal et all science	BRAIN
SHMT1	P34896	10850	CIS	Depression_iPSYCH_2023	BOTH	+,+	0.740332	0.518325	0.740332	UKBB_PPP	metap	1.20717	1937.5	Depression Howard et all	SHMT1	Proteiome	BRAIN DPFC	SMR	ROS/MAP	SMR	0.0836213	0.0332236	0.0118384		33846625	10.1038/s41593-021-00832-6	Wingo Nat Neurosci	BRAIN
SHMT1	P34896	10850	CIS	Depression_iPSYCH_2023	BOTH	+,+	0.740332	0.518325	0.740332	UKBB_PPP	metap	1.20717	1937.5	SCZ	SHMT1	Proteiome	BLOOD	SMR	eQTLGen	SMR	0.00592303	0.0163834	0.717706		37415601	10.3389/fgene.2023.1191264	Gedik et all Front Genet	BLOOD
SHMT1	P34896	10850	CIS	Depression_iPSYCH_2023	BOTH	+,+	0.740332	0.518325	0.740332	UKBB_PPP	metap	1.20717	1937.5	MDD	SHMT1	Proteiome	BRAIN	SMR	BrainMeta	SMR	0.0159048	0.00868379	0.0670184		37415601	10.3389/fgene.2023.1191264	Gedik et all Front Genet	BRAIN
SHMT1	P34896	10850	CIS	Depression_iPSYCH_2023	BOTH	+,+	0.740332	0.518325	0.740332	UKBB_PPP	metap	1.20717	1937.5	BIP	SHMT1	Proteiome	BRAIN	SMR	BrainMeta	SMR	0.0243368	0.0188445	0.196547		37415601	10.3389/fgene.2023.1191264	Gedik et all Front Genet	BRAIN
SHMT1	P34896	10850	CIS	Depression_iPSYCH_2023	BOTH	+,+	0.740332	0.518325	0.740332	UKBB_PPP	metap	1.20717	1937.5	SCZ	SHMT1	Proteiome	BRAIN	SMR	BrainMeta	SMR	0.00508729	0.0153334	0.740057		37415601	10.3389/fgene.2023.1191264	Gedik et all Front Genet	BRAIN
SHMT1	P34896	10850	CIS	Depression_iPSYCH_2023	BOTH	+,+	0.740332	0.518325	0.740332	UKBB_PPP	metap	1.20717	1937.5	MDD	SHMT1	Proteiome	BLOOD	SMR	eQTLGen	SMR	0.017407	0.00922082	0.0590542		37415601	10.3389/fgene.2023.1191264	Gedik et all Front Genet	BLOOD
SHMT1	P34896	10850	CIS	Depression_iPSYCH_2023	BOTH	+,+	0.740332	0.518325	0.740332	UKBB_PPP	metap	1.20717	1937.5	BIP	SHMT1	Proteiome	BLOOD	SMR	eQTLGen	SMR	0.0262161	0.0200748	0.191579		37415601	10.3389/fgene.2023.1191264	Gedik et all Front Genet	BLOOD
SHMT1	P34896	10850	CIS	Depression_iPSYCH_2023	BOTH	+,+	0.740332	0.518325	0.740332	UKBB_PPP	metap	1.20717	1937.5	SCZ	SHMT1	Proteiome	BLOOD	SMR	deCODE	SMR	0.00413883	0.0120573	0.731401		37415601	10.3389/fgene.2023.1191264	Gedik et all Front Genet	BLOOD
SHMT1	P34896	10850	CIS	Depression_iPSYCH_2023	BOTH	+,+	0.740332	0.518325	0.740332	UKBB_PPP	metap	1.20717	1937.5	MDD	SHMT1	Proteiome	BRAIN	SMR	Wingo et al., 2022, in 722 samples	SMR	0.0166049	0.00650682	0.010713		37415601	10.3389/fgene.2023.1191264	Gedik et all Front Genet	BRAIN
SHMT1	P34896	10850	CIS	Depression_iPSYCH_2023	BOTH	+,+	0.740332	0.518325	0.740332	UKBB_PPP	metap	1.20717	1937.5	BIP	SHMT1	Proteiome	BRAIN	SMR	Wingo et al., 2022, in 722 samples	SMR	0.000137238	0.0144092	0.992401		37415601	10.3389/fgene.2023.1191264	Gedik et all Front Genet	BRAIN
SHMT1	P34896	10850	CIS	Depression_iPSYCH_2023	BOTH	+,+	0.740332	0.518325	0.740332	UKBB_PPP	metap	1.20717	1937.5	SCZ	SHMT1	Proteiome	BRAIN	SMR	Wingo et al., 2022, in 722 samples	SMR	-0.0249905	0.0126913	0.0489408		37415601	10.3389/fgene.2023.1191264	Gedik et all Front Genet	BRAIN
SHMT1	P34896	10850	CIS	Depression_iPSYCH_2023	BOTH	+,+	0.740332	0.518325	0.740332	UKBB_PPP	metap	1.20717	1937.5	MDD	SHMT1	Proteiome	BLOOD	SMR	deCODE	SMR	0.0125094	0.00678315	0.0651556		37415601	10.3389/fgene.2023.1191264	Gedik et all Front Genet	BLOOD
SHMT1	P34896	10850	CIS	Depression_iPSYCH_2023	BOTH	+,+	0.740332	0.518325	0.740332	UKBB_PPP	metap	1.20717	1937.5	BIP	SHMT1	Proteiome	BLOOD	SMR	deCODE	SMR	0.0189887	0.0147712	0.198607		37415601	10.3389/fgene.2023.1191264	Gedik et all Front Genet	BLOOD
SHMT1	P34896	10850	CIS	Depression_iPSYCH_2023	BOTH	+,+	0.740332	0.518325	0.740332	UKBB_PPP	metap	1.20717	1937.5	SCZ	SHMT1	Transcriptome	BRAIN_DLPFC	TWAS	CMC	FUSION	-0.06875		0.945		31691811	10.1093/hmg/ddz253	Hall et al Hum Mol Genet	BRAIN
SHMT1	P34896	10850	CIS	Depression_iPSYCH_2023	BOTH	+,+	0.740332	0.518325	0.740332	UKBB_PPP	metap	1.20717	1937.5	SCZ.Clozuk.2018	SHMT1	Transcriptome	BRAIN	TWAS	PsychENCODE	FUSION	-0.364278		0.716		30545856	10.1126/science.aat8127	Gandal et all science	BRAIN
SHMT1	P34896	10850	CIS	Depression_iPSYCH_2023	BOTH	+,+	0.740332	0.518325	0.740332	UKBB_PPP	metap	1.20717	1937.5	BD.PGC.ruderferCell2018	SHMT1	Transcriptome	BRAIN	TWAS	PsychENCODE	FUSION	0.98		0.327		30545856	10.1126/science.aat8127	Gandal et all science	BRAIN
SHMT1	P34896	10850	CIS	Depression_iPSYCH_2023	BOTH	+,+	0.740332	0.518325	0.740332	UKBB_PPP	metap	1.20717	1937.5	SCZ_PGC2+CLOZUK	SHMT1	Transcriptome	DLPFC	TWAS	Collado-Torres	FUSION	-2.89229		0.00382		31174959	10.1016/j.neuron.2019.05.013	ColladoTorres_neuron_twas etal. Neuron	BRAIN
SHMT1	P34896	10850	CIS	Depression_iPSYCH_2023	BOTH	+,+	0.740332	0.518325	0.740332	UKBB_PPP	metap	1.20717	1937.5	Depression Howard et all	SHMT1	Proteiome	BRAIN DPFC	PWAS	ROS/MAP	FUSION	3.02671		0.00247		33846625	10.1038/s41593-021-00832-6	Wingo Nat Neurosci	BRAIN
SHMT1	P34896	10850	CIS	Depression_iPSYCH_2023	BOTH	+,+	0.740332	0.518325	0.740332	UKBB_PPP	metap	1.20717	1937.5	Depression Howard et all	SHMT1	Transcriptome	BRAIN DPFC	TWAS	dPFC of 152 participants of European descent	FUSION	0.976676		0.32873		33846625	10.1038/s41593-021-00832-6	Wingo Nat Neurosci	BRAIN
SHMT1	P34896	10850	CIS	Depression_iPSYCH_2023	BOTH	+,+	0.740332	0.518325	0.740332	UKBB_PPP	metap	1.20717	1937.5	Depression Howard et all	SHMT1	Proteiome	BRAIN	PWAS	ROS/MAP	FUSION	2.22242		0.0263		33846625	10.1038/s41593-021-00832-6	Wingo Nat Neurosci	BRAIN
SHMT1	P34896	10850	CIS	Depression_iPSYCH_2023	BOTH	+,+	0.740332	0.518325	0.740332	UKBB_PPP	metap	1.20717	1937.5	Schizophrenia	SHMT1	Transcriptome	brain caudate nucleus	TWAS	Gtex	Fusion			0.893229		36319771	10.1038/s41593-022-01182-7	Benjamin KJM	brain caudate nucleus
SHMT1	P34896	10850	CIS	Cognition_Meta	DECODE_Specific	+,NA		0.591777	0.591777	DECODE	DECODE	1.25258	2212.06	Bipolar disorder	SHMT1	Proteome	PLASMA	MR	AGES	TwoSampleMR	0.010015	0.0336667	0.766103		36280454	https://doi.org/10.1016/j.biopsych.2022.08.015	Lu et al Biol Psychiatry	BLOOD
SHMT1	P34896	10850	CIS	Cognition_Meta	DECODE_Specific	+,NA		0.591777	0.591777	DECODE	DECODE	1.25258	2212.06	Bipolar disorder	SHMT1	Proteome	PLASMA	MR	FENLAND	TwoSampleMR	0.0123028	0.0105764	0.244735		36280454	https://doi.org/10.1016/j.biopsych.2022.08.015	Lu et al Biol Psychiatry	BLOOD
SHMT1	P34896	10850	CIS	Cognition_Meta	DECODE_Specific	+,NA		0.591777	0.591777	DECODE	DECODE	1.25258	2212.06	Major depressive disorder	SHMT1	Proteome	PLASMA	MR	AGES	TwoSampleMR	0.0246667	0.0146667	0.0926041		36280454	https://doi.org/10.1016/j.biopsych.2022.08.015	Lu et al Biol Psychiatry	BLOOD
SHMT1	P34896	10850	CIS	Cognition_Meta	DECODE_Specific	+,NA		0.591777	0.591777	DECODE	DECODE	1.25258	2212.06	Major depressive disorder	SHMT1	Proteome	PLASMA	MR	FENLAND	TwoSampleMR	0.00780106	0.00480939	0.104793		36280454	https://doi.org/10.1016/j.biopsych.2022.08.015	Lu et al Biol Psychiatry	BLOOD
SHMT1	P34896	10850	CIS	Cognition_Meta	DECODE_Specific	+,NA		0.591777	0.591777	DECODE	DECODE	1.25258	2212.06	Schizophrenia	SHMT1	Proteome	PLASMA	MR	AGES	TwoSampleMR	-0.0473291	0.0273333	0.0833535		36280454	https://doi.org/10.1016/j.biopsych.2022.08.015	Lu et al Biol Psychiatry	BLOOD
SHMT1	P34896	10850	CIS	Cognition_Meta	DECODE_Specific	+,NA		0.591777	0.591777	DECODE	DECODE	1.25258	2212.06	Schizophrenia	SHMT1	Proteome	PLASMA	MR	FENLAND	TwoSampleMR	0.00111557	0.0101866	0.912795		36280454	https://doi.org/10.1016/j.biopsych.2022.08.015	Lu et al Biol Psychiatry	BLOOD
SHMT1	P34896	10850	CIS	Cognition_Meta	DECODE_Specific	+,NA		0.591777	0.591777	DECODE	DECODE	1.25258	2212.06	SCZ_PGC3	SHMT1	Transcriptome	DLPFC	MR	CMC+GTEX	MendelianRandomization			0.582376		35460606	10.1016/j.ajhg.2022.04.004	Jiang eet all Am J Hum Genet	BRAIN
SHMT1	P34896	10850	CIS	Cognition_Meta	DECODE_Specific	+,NA		0.591777	0.591777	DECODE	DECODE	1.25258	2212.06	SCZ_PGC3	SHMT1	Transcriptome	DLPFC	MR	CMC+GTEX	MendelianRandomization			0.56434		35460606	10.1016/j.ajhg.2022.04.004	Jiang eet all Am J Hum Genet	BRAIN
SHMT1	P34896	10850	CIS	Cognition_Meta	DECODE_Specific	+,NA		0.591777	0.591777	DECODE	DECODE	1.25258	2212.06	SCZ_PGC3	SHMT1	Transcriptome	DLPFC	MR	CMC+GTEX	MendelianRandomization			0.903262		35460606	10.1016/j.ajhg.2022.04.004	Jiang eet all Am J Hum Genet	BRAIN
SHMT1	P34896	10850	CIS	Cognition_Meta	DECODE_Specific	+,NA		0.591777	0.591777	DECODE	DECODE	1.25258	2212.06	SCZ_PGC3	SHMT1	Transcriptome	DLPFC	MR	CMC+GTEX	EMIC			0.386141		35460606	10.1016/j.ajhg.2022.04.004	Jiang eet all Am J Hum Genet	BRAIN
SHMT1	P34896	10850	CIS	Cognition_Meta	DECODE_Specific	+,NA		0.591777	0.591777	DECODE	DECODE	1.25258	2212.06	BIP_2019_Stahl_etall	SHMT1	Transcriptome	DLPFC	MR	CMC+GTEX	MendelianRandomization			0.240936		35460606	10.1016/j.ajhg.2022.04.004	Jiang eet all Am J Hum Genet	BRAIN
SHMT1	P34896	10850	CIS	Cognition_Meta	DECODE_Specific	+,NA		0.591777	0.591777	DECODE	DECODE	1.25258	2212.06	BIP_2019_Stahl_etall	SHMT1	Transcriptome	DLPFC	MR	CMC+GTEX	MendelianRandomization			0.233722		35460606	10.1016/j.ajhg.2022.04.004	Jiang eet all Am J Hum Genet	BRAIN
SHMT1	P34896	10850	CIS	Cognition_Meta	DECODE_Specific	+,NA		0.591777	0.591777	DECODE	DECODE	1.25258	2212.06	BIP_2019_Stahl_etall	SHMT1	Transcriptome	DLPFC	MR	CMC+GTEX	MendelianRandomization			0.285967		35460606	10.1016/j.ajhg.2022.04.004	Jiang eet all Am J Hum Genet	BRAIN
SHMT1	P34896	10850	CIS	Cognition_Meta	DECODE_Specific	+,NA		0.591777	0.591777	DECODE	DECODE	1.25258	2212.06	BIP_2019_Stahl_etall	SHMT1	Transcriptome	DLPFC	MR	CMC+GTEX	EMIC			0.810191		35460606	10.1016/j.ajhg.2022.04.004	Jiang eet all Am J Hum Genet	BRAIN
SHMT1	P34896	10850	CIS	Cognition_Meta	DECODE_Specific	+,NA		0.591777	0.591777	DECODE	DECODE	1.25258	2212.06	Deepression_Wray_tall	SHMT1	Proteiome	BLOOD	MR	AGES	TwoSampleMR	0.02	0.01	0.0926		35296807	10.1038/s41380-022-01507-9	Deng et all Mol Psychiatry	BLOOD
SHMT1	P34896	10850	CIS	Cognition_Meta	DECODE_Specific	+,NA		0.591777	0.591777	DECODE	DECODE	1.25258	2212.06	Deepression_Wray_tall	SHMT1	Transcriptome	BLOOD	MR	GTEx	TwoSampleMR	0.01	0.01	0.0684		35296807	10.1038/s41380-022-01507-9	Deng et all Mol Psychiatry	BLOOD
SHMT1	P34896	10850	CIS	Cognition_Meta	DECODE_Specific	+,NA		0.591777	0.591777	DECODE	DECODE	1.25258	2212.06	SCZ_PGC3	SHMT1	Transcriptome	DLPFC	SMR	CMC+GTEX	SMR	-0.0156884	0.0161226	0.330519		35460606	10.1016/j.ajhg.2022.04.004	Jiang eet all Am J Hum Genet	BRAIN
SHMT1	P34896	10850	CIS	Cognition_Meta	DECODE_Specific	+,NA		0.591777	0.591777	DECODE	DECODE	1.25258	2212.06	SCZ_PGC3	SHMT1	Transcriptome_Transcriptlvel	DLPFC	SMR	CMC+GTEX	SMR	-0.0451923	0.0320064	0.157957		35460606	10.1016/j.ajhg.2022.04.004	Jiang eet all Am J Hum Genet	BRAIN
SHMT1	P34896	10850	CIS	Cognition_Meta	DECODE_Specific	+,NA		0.591777	0.591777	DECODE	DECODE	1.25258	2212.06	SCZ_PGC3	SHMT1	Transcriptome_Transcriptlvel	DLPFC	SMR	CMC+GTEX	SMR	-0.0377412	0.0268099	0.15921		35460606	10.1016/j.ajhg.2022.04.004	Jiang eet all Am J Hum Genet	BRAIN
SHMT1	P34896	10850	CIS	Cognition_Meta	DECODE_Specific	+,NA		0.591777	0.591777	DECODE	DECODE	1.25258	2212.06	SCZ_PGC3	SHMT1	Transcriptome_Transcriptlvel	DLPFC	SMR	CMC+GTEX	SMR	-0.0157797	0.0144554	0.275004		35460606	10.1016/j.ajhg.2022.04.004	Jiang eet all Am J Hum Genet	BRAIN
SHMT1	P34896	10850	CIS	Cognition_Meta	DECODE_Specific	+,NA		0.591777	0.591777	DECODE	DECODE	1.25258	2212.06	SCZ_PGC3	SHMT1	Transcriptome_Transcriptlvel	DLPFC	SMR	CMC+GTEX	SMR	0.020402	0.0187733	0.277145		35460606	10.1016/j.ajhg.2022.04.004	Jiang eet all Am J Hum Genet	BRAIN
SHMT1	P34896	10850	CIS	Cognition_Meta	DECODE_Specific	+,NA		0.591777	0.591777	DECODE	DECODE	1.25258	2212.06	SCZ.Clozuk.2018	SHMT1	Transcriptome	BRAIN	SMR	PsychENCODE	SMR	-0.0147559	0.0194331	0.448		30545856	10.1126/science.aat8127	Gandal et all science	BRAIN
SHMT1	P34896	10850	CIS	Cognition_Meta	DECODE_Specific	+,NA		0.591777	0.591777	DECODE	DECODE	1.25258	2212.06	BD.PGC.ruderferCell2018	SHMT1	Transcriptome	BRAIN	SMR	PsychENCODE	SMR	0.0346467	0.0299284	0.247006		30545856	10.1126/science.aat8127	Gandal et all science	BRAIN
SHMT1	P34896	10850	CIS	Cognition_Meta	DECODE_Specific	+,NA		0.591777	0.591777	DECODE	DECODE	1.25258	2212.06	Depression Howard et all	SHMT1	Proteiome	BRAIN DPFC	SMR	ROS/MAP	SMR	0.0836213	0.0332236	0.0118384		33846625	10.1038/s41593-021-00832-6	Wingo Nat Neurosci	BRAIN
SHMT1	P34896	10850	CIS	Cognition_Meta	DECODE_Specific	+,NA		0.591777	0.591777	DECODE	DECODE	1.25258	2212.06	SCZ	SHMT1	Proteiome	BLOOD	SMR	eQTLGen	SMR	0.00592303	0.0163834	0.717706		37415601	10.3389/fgene.2023.1191264	Gedik et all Front Genet	BLOOD
SHMT1	P34896	10850	CIS	Cognition_Meta	DECODE_Specific	+,NA		0.591777	0.591777	DECODE	DECODE	1.25258	2212.06	MDD	SHMT1	Proteiome	BRAIN	SMR	BrainMeta	SMR	0.0159048	0.00868379	0.0670184		37415601	10.3389/fgene.2023.1191264	Gedik et all Front Genet	BRAIN
SHMT1	P34896	10850	CIS	Cognition_Meta	DECODE_Specific	+,NA		0.591777	0.591777	DECODE	DECODE	1.25258	2212.06	BIP	SHMT1	Proteiome	BRAIN	SMR	BrainMeta	SMR	0.0243368	0.0188445	0.196547		37415601	10.3389/fgene.2023.1191264	Gedik et all Front Genet	BRAIN
SHMT1	P34896	10850	CIS	Cognition_Meta	DECODE_Specific	+,NA		0.591777	0.591777	DECODE	DECODE	1.25258	2212.06	SCZ	SHMT1	Proteiome	BRAIN	SMR	BrainMeta	SMR	0.00508729	0.0153334	0.740057		37415601	10.3389/fgene.2023.1191264	Gedik et all Front Genet	BRAIN
SHMT1	P34896	10850	CIS	Cognition_Meta	DECODE_Specific	+,NA		0.591777	0.591777	DECODE	DECODE	1.25258	2212.06	MDD	SHMT1	Proteiome	BLOOD	SMR	eQTLGen	SMR	0.017407	0.00922082	0.0590542		37415601	10.3389/fgene.2023.1191264	Gedik et all Front Genet	BLOOD
SHMT1	P34896	10850	CIS	Cognition_Meta	DECODE_Specific	+,NA		0.591777	0.591777	DECODE	DECODE	1.25258	2212.06	BIP	SHMT1	Proteiome	BLOOD	SMR	eQTLGen	SMR	0.0262161	0.0200748	0.191579		37415601	10.3389/fgene.2023.1191264	Gedik et all Front Genet	BLOOD
SHMT1	P34896	10850	CIS	Cognition_Meta	DECODE_Specific	+,NA		0.591777	0.591777	DECODE	DECODE	1.25258	2212.06	SCZ	SHMT1	Proteiome	BLOOD	SMR	deCODE	SMR	0.00413883	0.0120573	0.731401		37415601	10.3389/fgene.2023.1191264	Gedik et all Front Genet	BLOOD
SHMT1	P34896	10850	CIS	Cognition_Meta	DECODE_Specific	+,NA		0.591777	0.591777	DECODE	DECODE	1.25258	2212.06	MDD	SHMT1	Proteiome	BRAIN	SMR	Wingo et al., 2022, in 722 samples	SMR	0.0166049	0.00650682	0.010713		37415601	10.3389/fgene.2023.1191264	Gedik et all Front Genet	BRAIN
SHMT1	P34896	10850	CIS	Cognition_Meta	DECODE_Specific	+,NA		0.591777	0.591777	DECODE	DECODE	1.25258	2212.06	BIP	SHMT1	Proteiome	BRAIN	SMR	Wingo et al., 2022, in 722 samples	SMR	0.000137238	0.0144092	0.992401		37415601	10.3389/fgene.2023.1191264	Gedik et all Front Genet	BRAIN
SHMT1	P34896	10850	CIS	Cognition_Meta	DECODE_Specific	+,NA		0.591777	0.591777	DECODE	DECODE	1.25258	2212.06	SCZ	SHMT1	Proteiome	BRAIN	SMR	Wingo et al., 2022, in 722 samples	SMR	-0.0249905	0.0126913	0.0489408		37415601	10.3389/fgene.2023.1191264	Gedik et all Front Genet	BRAIN
SHMT1	P34896	10850	CIS	Cognition_Meta	DECODE_Specific	+,NA		0.591777	0.591777	DECODE	DECODE	1.25258	2212.06	MDD	SHMT1	Proteiome	BLOOD	SMR	deCODE	SMR	0.0125094	0.00678315	0.0651556		37415601	10.3389/fgene.2023.1191264	Gedik et all Front Genet	BLOOD
SHMT1	P34896	10850	CIS	Cognition_Meta	DECODE_Specific	+,NA		0.591777	0.591777	DECODE	DECODE	1.25258	2212.06	BIP	SHMT1	Proteiome	BLOOD	SMR	deCODE	SMR	0.0189887	0.0147712	0.198607		37415601	10.3389/fgene.2023.1191264	Gedik et all Front Genet	BLOOD
SHMT1	P34896	10850	CIS	Cognition_Meta	DECODE_Specific	+,NA		0.591777	0.591777	DECODE	DECODE	1.25258	2212.06	SCZ	SHMT1	Transcriptome	BRAIN_DLPFC	TWAS	CMC	FUSION	-0.06875		0.945		31691811	10.1093/hmg/ddz253	Hall et al Hum Mol Genet	BRAIN
SHMT1	P34896	10850	CIS	Cognition_Meta	DECODE_Specific	+,NA		0.591777	0.591777	DECODE	DECODE	1.25258	2212.06	SCZ.Clozuk.2018	SHMT1	Transcriptome	BRAIN	TWAS	PsychENCODE	FUSION	-0.364278		0.716		30545856	10.1126/science.aat8127	Gandal et all science	BRAIN
SHMT1	P34896	10850	CIS	Cognition_Meta	DECODE_Specific	+,NA		0.591777	0.591777	DECODE	DECODE	1.25258	2212.06	BD.PGC.ruderferCell2018	SHMT1	Transcriptome	BRAIN	TWAS	PsychENCODE	FUSION	0.98		0.327		30545856	10.1126/science.aat8127	Gandal et all science	BRAIN
SHMT1	P34896	10850	CIS	Cognition_Meta	DECODE_Specific	+,NA		0.591777	0.591777	DECODE	DECODE	1.25258	2212.06	SCZ_PGC2+CLOZUK	SHMT1	Transcriptome	DLPFC	TWAS	Collado-Torres	FUSION	-2.89229		0.00382		31174959	10.1016/j.neuron.2019.05.013	ColladoTorres_neuron_twas etal. Neuron	BRAIN
SHMT1	P34896	10850	CIS	Cognition_Meta	DECODE_Specific	+,NA		0.591777	0.591777	DECODE	DECODE	1.25258	2212.06	Depression Howard et all	SHMT1	Proteiome	BRAIN DPFC	PWAS	ROS/MAP	FUSION	3.02671		0.00247		33846625	10.1038/s41593-021-00832-6	Wingo Nat Neurosci	BRAIN
SHMT1	P34896	10850	CIS	Cognition_Meta	DECODE_Specific	+,NA		0.591777	0.591777	DECODE	DECODE	1.25258	2212.06	Depression Howard et all	SHMT1	Transcriptome	BRAIN DPFC	TWAS	dPFC of 152 participants of European descent	FUSION	0.976676		0.32873		33846625	10.1038/s41593-021-00832-6	Wingo Nat Neurosci	BRAIN
SHMT1	P34896	10850	CIS	Cognition_Meta	DECODE_Specific	+,NA		0.591777	0.591777	DECODE	DECODE	1.25258	2212.06	Depression Howard et all	SHMT1	Proteiome	BRAIN	PWAS	ROS/MAP	FUSION	2.22242		0.0263		33846625	10.1038/s41593-021-00832-6	Wingo Nat Neurosci	BRAIN
SHMT1	P34896	10850	CIS	Cognition_Meta	DECODE_Specific	+,NA		0.591777	0.591777	DECODE	DECODE	1.25258	2212.06	Schizophrenia	SHMT1	Transcriptome	brain caudate nucleus	TWAS	Gtex	Fusion			0.893229		36319771	10.1038/s41593-022-01182-7	Benjamin KJM	brain caudate nucleus
SHMT1	P34896	10850	TRANS	BIP_PGC3_noukb	BOTH	-,-	0.382322	0.274118	0.451443	UKBB_PPP	DECODE	0.647596	1867.02	Bipolar disorder	SHMT1	Proteome	PLASMA	MR	AGES	TwoSampleMR	0.010015	0.0336667	0.766103		36280454	https://doi.org/10.1016/j.biopsych.2022.08.015	Lu et al Biol Psychiatry	BLOOD
SHMT1	P34896	10850	TRANS	BIP_PGC3_noukb	BOTH	-,-	0.382322	0.274118	0.451443	UKBB_PPP	DECODE	0.647596	1867.02	Bipolar disorder	SHMT1	Proteome	PLASMA	MR	FENLAND	TwoSampleMR	0.0123028	0.0105764	0.244735		36280454	https://doi.org/10.1016/j.biopsych.2022.08.015	Lu et al Biol Psychiatry	BLOOD
SHMT1	P34896	10850	TRANS	BIP_PGC3_noukb	BOTH	-,-	0.382322	0.274118	0.451443	UKBB_PPP	DECODE	0.647596	1867.02	Major depressive disorder	SHMT1	Proteome	PLASMA	MR	AGES	TwoSampleMR	0.0246667	0.0146667	0.0926041		36280454	https://doi.org/10.1016/j.biopsych.2022.08.015	Lu et al Biol Psychiatry	BLOOD
SHMT1	P34896	10850	TRANS	BIP_PGC3_noukb	BOTH	-,-	0.382322	0.274118	0.451443	UKBB_PPP	DECODE	0.647596	1867.02	Major depressive disorder	SHMT1	Proteome	PLASMA	MR	FENLAND	TwoSampleMR	0.00780106	0.00480939	0.104793		36280454	https://doi.org/10.1016/j.biopsych.2022.08.015	Lu et al Biol Psychiatry	BLOOD
SHMT1	P34896	10850	TRANS	BIP_PGC3_noukb	BOTH	-,-	0.382322	0.274118	0.451443	UKBB_PPP	DECODE	0.647596	1867.02	Schizophrenia	SHMT1	Proteome	PLASMA	MR	AGES	TwoSampleMR	-0.0473291	0.0273333	0.0833535		36280454	https://doi.org/10.1016/j.biopsych.2022.08.015	Lu et al Biol Psychiatry	BLOOD
SHMT1	P34896	10850	TRANS	BIP_PGC3_noukb	BOTH	-,-	0.382322	0.274118	0.451443	UKBB_PPP	DECODE	0.647596	1867.02	Schizophrenia	SHMT1	Proteome	PLASMA	MR	FENLAND	TwoSampleMR	0.00111557	0.0101866	0.912795		36280454	https://doi.org/10.1016/j.biopsych.2022.08.015	Lu et al Biol Psychiatry	BLOOD
SHMT1	P34896	10850	TRANS	BIP_PGC3_noukb	BOTH	-,-	0.382322	0.274118	0.451443	UKBB_PPP	DECODE	0.647596	1867.02	SCZ_PGC3	SHMT1	Transcriptome	DLPFC	MR	CMC+GTEX	MendelianRandomization			0.582376		35460606	10.1016/j.ajhg.2022.04.004	Jiang eet all Am J Hum Genet	BRAIN
SHMT1	P34896	10850	TRANS	BIP_PGC3_noukb	BOTH	-,-	0.382322	0.274118	0.451443	UKBB_PPP	DECODE	0.647596	1867.02	SCZ_PGC3	SHMT1	Transcriptome	DLPFC	MR	CMC+GTEX	MendelianRandomization			0.56434		35460606	10.1016/j.ajhg.2022.04.004	Jiang eet all Am J Hum Genet	BRAIN
SHMT1	P34896	10850	TRANS	BIP_PGC3_noukb	BOTH	-,-	0.382322	0.274118	0.451443	UKBB_PPP	DECODE	0.647596	1867.02	SCZ_PGC3	SHMT1	Transcriptome	DLPFC	MR	CMC+GTEX	MendelianRandomization			0.903262		35460606	10.1016/j.ajhg.2022.04.004	Jiang eet all Am J Hum Genet	BRAIN
SHMT1	P34896	10850	TRANS	BIP_PGC3_noukb	BOTH	-,-	0.382322	0.274118	0.451443	UKBB_PPP	DECODE	0.647596	1867.02	SCZ_PGC3	SHMT1	Transcriptome	DLPFC	MR	CMC+GTEX	EMIC			0.386141		35460606	10.1016/j.ajhg.2022.04.004	Jiang eet all Am J Hum Genet	BRAIN
SHMT1	P34896	10850	TRANS	BIP_PGC3_noukb	BOTH	-,-	0.382322	0.274118	0.451443	UKBB_PPP	DECODE	0.647596	1867.02	BIP_2019_Stahl_etall	SHMT1	Transcriptome	DLPFC	MR	CMC+GTEX	MendelianRandomization			0.240936		35460606	10.1016/j.ajhg.2022.04.004	Jiang eet all Am J Hum Genet	BRAIN
SHMT1	P34896	10850	TRANS	BIP_PGC3_noukb	BOTH	-,-	0.382322	0.274118	0.451443	UKBB_PPP	DECODE	0.647596	1867.02	BIP_2019_Stahl_etall	SHMT1	Transcriptome	DLPFC	MR	CMC+GTEX	MendelianRandomization			0.233722		35460606	10.1016/j.ajhg.2022.04.004	Jiang eet all Am J Hum Genet	BRAIN
SHMT1	P34896	10850	TRANS	BIP_PGC3_noukb	BOTH	-,-	0.382322	0.274118	0.451443	UKBB_PPP	DECODE	0.647596	1867.02	BIP_2019_Stahl_etall	SHMT1	Transcriptome	DLPFC	MR	CMC+GTEX	MendelianRandomization			0.285967		35460606	10.1016/j.ajhg.2022.04.004	Jiang eet all Am J Hum Genet	BRAIN
SHMT1	P34896	10850	TRANS	BIP_PGC3_noukb	BOTH	-,-	0.382322	0.274118	0.451443	UKBB_PPP	DECODE	0.647596	1867.02	BIP_2019_Stahl_etall	SHMT1	Transcriptome	DLPFC	MR	CMC+GTEX	EMIC			0.810191		35460606	10.1016/j.ajhg.2022.04.004	Jiang eet all Am J Hum Genet	BRAIN
SHMT1	P34896	10850	TRANS	BIP_PGC3_noukb	BOTH	-,-	0.382322	0.274118	0.451443	UKBB_PPP	DECODE	0.647596	1867.02	Deepression_Wray_tall	SHMT1	Proteiome	BLOOD	MR	AGES	TwoSampleMR	0.02	0.01	0.0926		35296807	10.1038/s41380-022-01507-9	Deng et all Mol Psychiatry	BLOOD
SHMT1	P34896	10850	TRANS	BIP_PGC3_noukb	BOTH	-,-	0.382322	0.274118	0.451443	UKBB_PPP	DECODE	0.647596	1867.02	Deepression_Wray_tall	SHMT1	Transcriptome	BLOOD	MR	GTEx	TwoSampleMR	0.01	0.01	0.0684		35296807	10.1038/s41380-022-01507-9	Deng et all Mol Psychiatry	BLOOD
SHMT1	P34896	10850	TRANS	BIP_PGC3_noukb	BOTH	-,-	0.382322	0.274118	0.451443	UKBB_PPP	DECODE	0.647596	1867.02	SCZ_PGC3	SHMT1	Transcriptome	DLPFC	SMR	CMC+GTEX	SMR	-0.0156884	0.0161226	0.330519		35460606	10.1016/j.ajhg.2022.04.004	Jiang eet all Am J Hum Genet	BRAIN
SHMT1	P34896	10850	TRANS	BIP_PGC3_noukb	BOTH	-,-	0.382322	0.274118	0.451443	UKBB_PPP	DECODE	0.647596	1867.02	SCZ_PGC3	SHMT1	Transcriptome_Transcriptlvel	DLPFC	SMR	CMC+GTEX	SMR	-0.0451923	0.0320064	0.157957		35460606	10.1016/j.ajhg.2022.04.004	Jiang eet all Am J Hum Genet	BRAIN
SHMT1	P34896	10850	TRANS	BIP_PGC3_noukb	BOTH	-,-	0.382322	0.274118	0.451443	UKBB_PPP	DECODE	0.647596	1867.02	SCZ_PGC3	SHMT1	Transcriptome_Transcriptlvel	DLPFC	SMR	CMC+GTEX	SMR	-0.0377412	0.0268099	0.15921		35460606	10.1016/j.ajhg.2022.04.004	Jiang eet all Am J Hum Genet	BRAIN
SHMT1	P34896	10850	TRANS	BIP_PGC3_noukb	BOTH	-,-	0.382322	0.274118	0.451443	UKBB_PPP	DECODE	0.647596	1867.02	SCZ_PGC3	SHMT1	Transcriptome_Transcriptlvel	DLPFC	SMR	CMC+GTEX	SMR	-0.0157797	0.0144554	0.275004		35460606	10.1016/j.ajhg.2022.04.004	Jiang eet all Am J Hum Genet	BRAIN
SHMT1	P34896	10850	TRANS	BIP_PGC3_noukb	BOTH	-,-	0.382322	0.274118	0.451443	UKBB_PPP	DECODE	0.647596	1867.02	SCZ_PGC3	SHMT1	Transcriptome_Transcriptlvel	DLPFC	SMR	CMC+GTEX	SMR	0.020402	0.0187733	0.277145		35460606	10.1016/j.ajhg.2022.04.004	Jiang eet all Am J Hum Genet	BRAIN
SHMT1	P34896	10850	TRANS	BIP_PGC3_noukb	BOTH	-,-	0.382322	0.274118	0.451443	UKBB_PPP	DECODE	0.647596	1867.02	SCZ.Clozuk.2018	SHMT1	Transcriptome	BRAIN	SMR	PsychENCODE	SMR	-0.0147559	0.0194331	0.448		30545856	10.1126/science.aat8127	Gandal et all science	BRAIN
SHMT1	P34896	10850	TRANS	BIP_PGC3_noukb	BOTH	-,-	0.382322	0.274118	0.451443	UKBB_PPP	DECODE	0.647596	1867.02	BD.PGC.ruderferCell2018	SHMT1	Transcriptome	BRAIN	SMR	PsychENCODE	SMR	0.0346467	0.0299284	0.247006		30545856	10.1126/science.aat8127	Gandal et all science	BRAIN
SHMT1	P34896	10850	TRANS	BIP_PGC3_noukb	BOTH	-,-	0.382322	0.274118	0.451443	UKBB_PPP	DECODE	0.647596	1867.02	Depression Howard et all	SHMT1	Proteiome	BRAIN DPFC	SMR	ROS/MAP	SMR	0.0836213	0.0332236	0.0118384		33846625	10.1038/s41593-021-00832-6	Wingo Nat Neurosci	BRAIN
SHMT1	P34896	10850	TRANS	BIP_PGC3_noukb	BOTH	-,-	0.382322	0.274118	0.451443	UKBB_PPP	DECODE	0.647596	1867.02	SCZ	SHMT1	Proteiome	BLOOD	SMR	eQTLGen	SMR	0.00592303	0.0163834	0.717706		37415601	10.3389/fgene.2023.1191264	Gedik et all Front Genet	BLOOD
SHMT1	P34896	10850	TRANS	BIP_PGC3_noukb	BOTH	-,-	0.382322	0.274118	0.451443	UKBB_PPP	DECODE	0.647596	1867.02	MDD	SHMT1	Proteiome	BRAIN	SMR	BrainMeta	SMR	0.0159048	0.00868379	0.0670184		37415601	10.3389/fgene.2023.1191264	Gedik et all Front Genet	BRAIN
SHMT1	P34896	10850	TRANS	BIP_PGC3_noukb	BOTH	-,-	0.382322	0.274118	0.451443	UKBB_PPP	DECODE	0.647596	1867.02	BIP	SHMT1	Proteiome	BRAIN	SMR	BrainMeta	SMR	0.0243368	0.0188445	0.196547		37415601	10.3389/fgene.2023.1191264	Gedik et all Front Genet	BRAIN
SHMT1	P34896	10850	TRANS	BIP_PGC3_noukb	BOTH	-,-	0.382322	0.274118	0.451443	UKBB_PPP	DECODE	0.647596	1867.02	SCZ	SHMT1	Proteiome	BRAIN	SMR	BrainMeta	SMR	0.00508729	0.0153334	0.740057		37415601	10.3389/fgene.2023.1191264	Gedik et all Front Genet	BRAIN
SHMT1	P34896	10850	TRANS	BIP_PGC3_noukb	BOTH	-,-	0.382322	0.274118	0.451443	UKBB_PPP	DECODE	0.647596	1867.02	MDD	SHMT1	Proteiome	BLOOD	SMR	eQTLGen	SMR	0.017407	0.00922082	0.0590542		37415601	10.3389/fgene.2023.1191264	Gedik et all Front Genet	BLOOD
SHMT1	P34896	10850	TRANS	BIP_PGC3_noukb	BOTH	-,-	0.382322	0.274118	0.451443	UKBB_PPP	DECODE	0.647596	1867.02	BIP	SHMT1	Proteiome	BLOOD	SMR	eQTLGen	SMR	0.0262161	0.0200748	0.191579		37415601	10.3389/fgene.2023.1191264	Gedik et all Front Genet	BLOOD
SHMT1	P34896	10850	TRANS	BIP_PGC3_noukb	BOTH	-,-	0.382322	0.274118	0.451443	UKBB_PPP	DECODE	0.647596	1867.02	SCZ	SHMT1	Proteiome	BLOOD	SMR	deCODE	SMR	0.00413883	0.0120573	0.731401		37415601	10.3389/fgene.2023.1191264	Gedik et all Front Genet	BLOOD
SHMT1	P34896	10850	TRANS	BIP_PGC3_noukb	BOTH	-,-	0.382322	0.274118	0.451443	UKBB_PPP	DECODE	0.647596	1867.02	MDD	SHMT1	Proteiome	BRAIN	SMR	Wingo et al., 2022, in 722 samples	SMR	0.0166049	0.00650682	0.010713		37415601	10.3389/fgene.2023.1191264	Gedik et all Front Genet	BRAIN
SHMT1	P34896	10850	TRANS	BIP_PGC3_noukb	BOTH	-,-	0.382322	0.274118	0.451443	UKBB_PPP	DECODE	0.647596	1867.02	BIP	SHMT1	Proteiome	BRAIN	SMR	Wingo et al., 2022, in 722 samples	SMR	0.000137238	0.0144092	0.992401		37415601	10.3389/fgene.2023.1191264	Gedik et all Front Genet	BRAIN
SHMT1	P34896	10850	TRANS	BIP_PGC3_noukb	BOTH	-,-	0.382322	0.274118	0.451443	UKBB_PPP	DECODE	0.647596	1867.02	SCZ	SHMT1	Proteiome	BRAIN	SMR	Wingo et al., 2022, in 722 samples	SMR	-0.0249905	0.0126913	0.0489408		37415601	10.3389/fgene.2023.1191264	Gedik et all Front Genet	BRAIN
SHMT1	P34896	10850	TRANS	BIP_PGC3_noukb	BOTH	-,-	0.382322	0.274118	0.451443	UKBB_PPP	DECODE	0.647596	1867.02	MDD	SHMT1	Proteiome	BLOOD	SMR	deCODE	SMR	0.0125094	0.00678315	0.0651556		37415601	10.3389/fgene.2023.1191264	Gedik et all Front Genet	BLOOD
SHMT1	P34896	10850	TRANS	BIP_PGC3_noukb	BOTH	-,-	0.382322	0.274118	0.451443	UKBB_PPP	DECODE	0.647596	1867.02	BIP	SHMT1	Proteiome	BLOOD	SMR	deCODE	SMR	0.0189887	0.0147712	0.198607		37415601	10.3389/fgene.2023.1191264	Gedik et all Front Genet	BLOOD
SHMT1	P34896	10850	TRANS	BIP_PGC3_noukb	BOTH	-,-	0.382322	0.274118	0.451443	UKBB_PPP	DECODE	0.647596	1867.02	SCZ	SHMT1	Transcriptome	BRAIN_DLPFC	TWAS	CMC	FUSION	-0.06875		0.945		31691811	10.1093/hmg/ddz253	Hall et al Hum Mol Genet	BRAIN
SHMT1	P34896	10850	TRANS	BIP_PGC3_noukb	BOTH	-,-	0.382322	0.274118	0.451443	UKBB_PPP	DECODE	0.647596	1867.02	SCZ.Clozuk.2018	SHMT1	Transcriptome	BRAIN	TWAS	PsychENCODE	FUSION	-0.364278		0.716		30545856	10.1126/science.aat8127	Gandal et all science	BRAIN
SHMT1	P34896	10850	TRANS	BIP_PGC3_noukb	BOTH	-,-	0.382322	0.274118	0.451443	UKBB_PPP	DECODE	0.647596	1867.02	BD.PGC.ruderferCell2018	SHMT1	Transcriptome	BRAIN	TWAS	PsychENCODE	FUSION	0.98		0.327		30545856	10.1126/science.aat8127	Gandal et all science	BRAIN
SHMT1	P34896	10850	TRANS	BIP_PGC3_noukb	BOTH	-,-	0.382322	0.274118	0.451443	UKBB_PPP	DECODE	0.647596	1867.02	SCZ_PGC2+CLOZUK	SHMT1	Transcriptome	DLPFC	TWAS	Collado-Torres	FUSION	-2.89229		0.00382		31174959	10.1016/j.neuron.2019.05.013	ColladoTorres_neuron_twas etal. Neuron	BRAIN
SHMT1	P34896	10850	TRANS	BIP_PGC3_noukb	BOTH	-,-	0.382322	0.274118	0.451443	UKBB_PPP	DECODE	0.647596	1867.02	Depression Howard et all	SHMT1	Proteiome	BRAIN DPFC	PWAS	ROS/MAP	FUSION	3.02671		0.00247		33846625	10.1038/s41593-021-00832-6	Wingo Nat Neurosci	BRAIN
SHMT1	P34896	10850	TRANS	BIP_PGC3_noukb	BOTH	-,-	0.382322	0.274118	0.451443	UKBB_PPP	DECODE	0.647596	1867.02	Depression Howard et all	SHMT1	Transcriptome	BRAIN DPFC	TWAS	dPFC of 152 participants of European descent	FUSION	0.976676		0.32873		33846625	10.1038/s41593-021-00832-6	Wingo Nat Neurosci	BRAIN
SHMT1	P34896	10850	TRANS	BIP_PGC3_noukb	BOTH	-,-	0.382322	0.274118	0.451443	UKBB_PPP	DECODE	0.647596	1867.02	Depression Howard et all	SHMT1	Proteiome	BRAIN	PWAS	ROS/MAP	FUSION	2.22242		0.0263		33846625	10.1038/s41593-021-00832-6	Wingo Nat Neurosci	BRAIN
SHMT1	P34896	10850	TRANS	BIP_PGC3_noukb	BOTH	-,-	0.382322	0.274118	0.451443	UKBB_PPP	DECODE	0.647596	1867.02	Schizophrenia	SHMT1	Transcriptome	brain caudate nucleus	TWAS	Gtex	Fusion			0.893229		36319771	10.1038/s41593-022-01182-7	Benjamin KJM	brain caudate nucleus
SHMT1	P34896	10850	TRANS	Depression_iPSYCH_2023	BOTH	-,-	0.510813	0.218445	0.884393	DECODE	UKBB_PPP	1.39703	1487.83	Bipolar disorder	SHMT1	Proteome	PLASMA	MR	AGES	TwoSampleMR	0.010015	0.0336667	0.766103		36280454	https://doi.org/10.1016/j.biopsych.2022.08.015	Lu et al Biol Psychiatry	BLOOD
SHMT1	P34896	10850	TRANS	Depression_iPSYCH_2023	BOTH	-,-	0.510813	0.218445	0.884393	DECODE	UKBB_PPP	1.39703	1487.83	Bipolar disorder	SHMT1	Proteome	PLASMA	MR	FENLAND	TwoSampleMR	0.0123028	0.0105764	0.244735		36280454	https://doi.org/10.1016/j.biopsych.2022.08.015	Lu et al Biol Psychiatry	BLOOD
SHMT1	P34896	10850	TRANS	Depression_iPSYCH_2023	BOTH	-,-	0.510813	0.218445	0.884393	DECODE	UKBB_PPP	1.39703	1487.83	Major depressive disorder	SHMT1	Proteome	PLASMA	MR	AGES	TwoSampleMR	0.0246667	0.0146667	0.0926041		36280454	https://doi.org/10.1016/j.biopsych.2022.08.015	Lu et al Biol Psychiatry	BLOOD
SHMT1	P34896	10850	TRANS	Depression_iPSYCH_2023	BOTH	-,-	0.510813	0.218445	0.884393	DECODE	UKBB_PPP	1.39703	1487.83	Major depressive disorder	SHMT1	Proteome	PLASMA	MR	FENLAND	TwoSampleMR	0.00780106	0.00480939	0.104793		36280454	https://doi.org/10.1016/j.biopsych.2022.08.015	Lu et al Biol Psychiatry	BLOOD
SHMT1	P34896	10850	TRANS	Depression_iPSYCH_2023	BOTH	-,-	0.510813	0.218445	0.884393	DECODE	UKBB_PPP	1.39703	1487.83	Schizophrenia	SHMT1	Proteome	PLASMA	MR	AGES	TwoSampleMR	-0.0473291	0.0273333	0.0833535		36280454	https://doi.org/10.1016/j.biopsych.2022.08.015	Lu et al Biol Psychiatry	BLOOD
SHMT1	P34896	10850	TRANS	Depression_iPSYCH_2023	BOTH	-,-	0.510813	0.218445	0.884393	DECODE	UKBB_PPP	1.39703	1487.83	Schizophrenia	SHMT1	Proteome	PLASMA	MR	FENLAND	TwoSampleMR	0.00111557	0.0101866	0.912795		36280454	https://doi.org/10.1016/j.biopsych.2022.08.015	Lu et al Biol Psychiatry	BLOOD
SHMT1	P34896	10850	TRANS	Depression_iPSYCH_2023	BOTH	-,-	0.510813	0.218445	0.884393	DECODE	UKBB_PPP	1.39703	1487.83	SCZ_PGC3	SHMT1	Transcriptome	DLPFC	MR	CMC+GTEX	MendelianRandomization			0.582376		35460606	10.1016/j.ajhg.2022.04.004	Jiang eet all Am J Hum Genet	BRAIN
SHMT1	P34896	10850	TRANS	Depression_iPSYCH_2023	BOTH	-,-	0.510813	0.218445	0.884393	DECODE	UKBB_PPP	1.39703	1487.83	SCZ_PGC3	SHMT1	Transcriptome	DLPFC	MR	CMC+GTEX	MendelianRandomization			0.56434		35460606	10.1016/j.ajhg.2022.04.004	Jiang eet all Am J Hum Genet	BRAIN
SHMT1	P34896	10850	TRANS	Depression_iPSYCH_2023	BOTH	-,-	0.510813	0.218445	0.884393	DECODE	UKBB_PPP	1.39703	1487.83	SCZ_PGC3	SHMT1	Transcriptome	DLPFC	MR	CMC+GTEX	MendelianRandomization			0.903262		35460606	10.1016/j.ajhg.2022.04.004	Jiang eet all Am J Hum Genet	BRAIN
SHMT1	P34896	10850	TRANS	Depression_iPSYCH_2023	BOTH	-,-	0.510813	0.218445	0.884393	DECODE	UKBB_PPP	1.39703	1487.83	SCZ_PGC3	SHMT1	Transcriptome	DLPFC	MR	CMC+GTEX	EMIC			0.386141		35460606	10.1016/j.ajhg.2022.04.004	Jiang eet all Am J Hum Genet	BRAIN
SHMT1	P34896	10850	TRANS	Depression_iPSYCH_2023	BOTH	-,-	0.510813	0.218445	0.884393	DECODE	UKBB_PPP	1.39703	1487.83	BIP_2019_Stahl_etall	SHMT1	Transcriptome	DLPFC	MR	CMC+GTEX	MendelianRandomization			0.240936		35460606	10.1016/j.ajhg.2022.04.004	Jiang eet all Am J Hum Genet	BRAIN
SHMT1	P34896	10850	TRANS	Depression_iPSYCH_2023	BOTH	-,-	0.510813	0.218445	0.884393	DECODE	UKBB_PPP	1.39703	1487.83	BIP_2019_Stahl_etall	SHMT1	Transcriptome	DLPFC	MR	CMC+GTEX	MendelianRandomization			0.233722		35460606	10.1016/j.ajhg.2022.04.004	Jiang eet all Am J Hum Genet	BRAIN
SHMT1	P34896	10850	TRANS	Depression_iPSYCH_2023	BOTH	-,-	0.510813	0.218445	0.884393	DECODE	UKBB_PPP	1.39703	1487.83	BIP_2019_Stahl_etall	SHMT1	Transcriptome	DLPFC	MR	CMC+GTEX	MendelianRandomization			0.285967		35460606	10.1016/j.ajhg.2022.04.004	Jiang eet all Am J Hum Genet	BRAIN
SHMT1	P34896	10850	TRANS	Depression_iPSYCH_2023	BOTH	-,-	0.510813	0.218445	0.884393	DECODE	UKBB_PPP	1.39703	1487.83	BIP_2019_Stahl_etall	SHMT1	Transcriptome	DLPFC	MR	CMC+GTEX	EMIC			0.810191		35460606	10.1016/j.ajhg.2022.04.004	Jiang eet all Am J Hum Genet	BRAIN
SHMT1	P34896	10850	TRANS	Depression_iPSYCH_2023	BOTH	-,-	0.510813	0.218445	0.884393	DECODE	UKBB_PPP	1.39703	1487.83	Deepression_Wray_tall	SHMT1	Proteiome	BLOOD	MR	AGES	TwoSampleMR	0.02	0.01	0.0926		35296807	10.1038/s41380-022-01507-9	Deng et all Mol Psychiatry	BLOOD
SHMT1	P34896	10850	TRANS	Depression_iPSYCH_2023	BOTH	-,-	0.510813	0.218445	0.884393	DECODE	UKBB_PPP	1.39703	1487.83	Deepression_Wray_tall	SHMT1	Transcriptome	BLOOD	MR	GTEx	TwoSampleMR	0.01	0.01	0.0684		35296807	10.1038/s41380-022-01507-9	Deng et all Mol Psychiatry	BLOOD
SHMT1	P34896	10850	TRANS	Depression_iPSYCH_2023	BOTH	-,-	0.510813	0.218445	0.884393	DECODE	UKBB_PPP	1.39703	1487.83	SCZ_PGC3	SHMT1	Transcriptome	DLPFC	SMR	CMC+GTEX	SMR	-0.0156884	0.0161226	0.330519		35460606	10.1016/j.ajhg.2022.04.004	Jiang eet all Am J Hum Genet	BRAIN
SHMT1	P34896	10850	TRANS	Depression_iPSYCH_2023	BOTH	-,-	0.510813	0.218445	0.884393	DECODE	UKBB_PPP	1.39703	1487.83	SCZ_PGC3	SHMT1	Transcriptome_Transcriptlvel	DLPFC	SMR	CMC+GTEX	SMR	-0.0451923	0.0320064	0.157957		35460606	10.1016/j.ajhg.2022.04.004	Jiang eet all Am J Hum Genet	BRAIN
SHMT1	P34896	10850	TRANS	Depression_iPSYCH_2023	BOTH	-,-	0.510813	0.218445	0.884393	DECODE	UKBB_PPP	1.39703	1487.83	SCZ_PGC3	SHMT1	Transcriptome_Transcriptlvel	DLPFC	SMR	CMC+GTEX	SMR	-0.0377412	0.0268099	0.15921		35460606	10.1016/j.ajhg.2022.04.004	Jiang eet all Am J Hum Genet	BRAIN
SHMT1	P34896	10850	TRANS	Depression_iPSYCH_2023	BOTH	-,-	0.510813	0.218445	0.884393	DECODE	UKBB_PPP	1.39703	1487.83	SCZ_PGC3	SHMT1	Transcriptome_Transcriptlvel	DLPFC	SMR	CMC+GTEX	SMR	-0.0157797	0.0144554	0.275004		35460606	10.1016/j.ajhg.2022.04.004	Jiang eet all Am J Hum Genet	BRAIN
SHMT1	P34896	10850	TRANS	Depression_iPSYCH_2023	BOTH	-,-	0.510813	0.218445	0.884393	DECODE	UKBB_PPP	1.39703	1487.83	SCZ_PGC3	SHMT1	Transcriptome_Transcriptlvel	DLPFC	SMR	CMC+GTEX	SMR	0.020402	0.0187733	0.277145		35460606	10.1016/j.ajhg.2022.04.004	Jiang eet all Am J Hum Genet	BRAIN
SHMT1	P34896	10850	TRANS	Depression_iPSYCH_2023	BOTH	-,-	0.510813	0.218445	0.884393	DECODE	UKBB_PPP	1.39703	1487.83	SCZ.Clozuk.2018	SHMT1	Transcriptome	BRAIN	SMR	PsychENCODE	SMR	-0.0147559	0.0194331	0.448		30545856	10.1126/science.aat8127	Gandal et all science	BRAIN
SHMT1	P34896	10850	TRANS	Depression_iPSYCH_2023	BOTH	-,-	0.510813	0.218445	0.884393	DECODE	UKBB_PPP	1.39703	1487.83	BD.PGC.ruderferCell2018	SHMT1	Transcriptome	BRAIN	SMR	PsychENCODE	SMR	0.0346467	0.0299284	0.247006		30545856	10.1126/science.aat8127	Gandal et all science	BRAIN
SHMT1	P34896	10850	TRANS	Depression_iPSYCH_2023	BOTH	-,-	0.510813	0.218445	0.884393	DECODE	UKBB_PPP	1.39703	1487.83	Depression Howard et all	SHMT1	Proteiome	BRAIN DPFC	SMR	ROS/MAP	SMR	0.0836213	0.0332236	0.0118384		33846625	10.1038/s41593-021-00832-6	Wingo Nat Neurosci	BRAIN
SHMT1	P34896	10850	TRANS	Depression_iPSYCH_2023	BOTH	-,-	0.510813	0.218445	0.884393	DECODE	UKBB_PPP	1.39703	1487.83	SCZ	SHMT1	Proteiome	BLOOD	SMR	eQTLGen	SMR	0.00592303	0.0163834	0.717706		37415601	10.3389/fgene.2023.1191264	Gedik et all Front Genet	BLOOD
SHMT1	P34896	10850	TRANS	Depression_iPSYCH_2023	BOTH	-,-	0.510813	0.218445	0.884393	DECODE	UKBB_PPP	1.39703	1487.83	MDD	SHMT1	Proteiome	BRAIN	SMR	BrainMeta	SMR	0.0159048	0.00868379	0.0670184		37415601	10.3389/fgene.2023.1191264	Gedik et all Front Genet	BRAIN
SHMT1	P34896	10850	TRANS	Depression_iPSYCH_2023	BOTH	-,-	0.510813	0.218445	0.884393	DECODE	UKBB_PPP	1.39703	1487.83	BIP	SHMT1	Proteiome	BRAIN	SMR	BrainMeta	SMR	0.0243368	0.0188445	0.196547		37415601	10.3389/fgene.2023.1191264	Gedik et all Front Genet	BRAIN
SHMT1	P34896	10850	TRANS	Depression_iPSYCH_2023	BOTH	-,-	0.510813	0.218445	0.884393	DECODE	UKBB_PPP	1.39703	1487.83	SCZ	SHMT1	Proteiome	BRAIN	SMR	BrainMeta	SMR	0.00508729	0.0153334	0.740057		37415601	10.3389/fgene.2023.1191264	Gedik et all Front Genet	BRAIN
SHMT1	P34896	10850	TRANS	Depression_iPSYCH_2023	BOTH	-,-	0.510813	0.218445	0.884393	DECODE	UKBB_PPP	1.39703	1487.83	MDD	SHMT1	Proteiome	BLOOD	SMR	eQTLGen	SMR	0.017407	0.00922082	0.0590542		37415601	10.3389/fgene.2023.1191264	Gedik et all Front Genet	BLOOD
SHMT1	P34896	10850	TRANS	Depression_iPSYCH_2023	BOTH	-,-	0.510813	0.218445	0.884393	DECODE	UKBB_PPP	1.39703	1487.83	BIP	SHMT1	Proteiome	BLOOD	SMR	eQTLGen	SMR	0.0262161	0.0200748	0.191579		37415601	10.3389/fgene.2023.1191264	Gedik et all Front Genet	BLOOD
SHMT1	P34896	10850	TRANS	Depression_iPSYCH_2023	BOTH	-,-	0.510813	0.218445	0.884393	DECODE	UKBB_PPP	1.39703	1487.83	SCZ	SHMT1	Proteiome	BLOOD	SMR	deCODE	SMR	0.00413883	0.0120573	0.731401		37415601	10.3389/fgene.2023.1191264	Gedik et all Front Genet	BLOOD
SHMT1	P34896	10850	TRANS	Depression_iPSYCH_2023	BOTH	-,-	0.510813	0.218445	0.884393	DECODE	UKBB_PPP	1.39703	1487.83	MDD	SHMT1	Proteiome	BRAIN	SMR	Wingo et al., 2022, in 722 samples	SMR	0.0166049	0.00650682	0.010713		37415601	10.3389/fgene.2023.1191264	Gedik et all Front Genet	BRAIN
SHMT1	P34896	10850	TRANS	Depression_iPSYCH_2023	BOTH	-,-	0.510813	0.218445	0.884393	DECODE	UKBB_PPP	1.39703	1487.83	BIP	SHMT1	Proteiome	BRAIN	SMR	Wingo et al., 2022, in 722 samples	SMR	0.000137238	0.0144092	0.992401		37415601	10.3389/fgene.2023.1191264	Gedik et all Front Genet	BRAIN
SHMT1	P34896	10850	TRANS	Depression_iPSYCH_2023	BOTH	-,-	0.510813	0.218445	0.884393	DECODE	UKBB_PPP	1.39703	1487.83	SCZ	SHMT1	Proteiome	BRAIN	SMR	Wingo et al., 2022, in 722 samples	SMR	-0.0249905	0.0126913	0.0489408		37415601	10.3389/fgene.2023.1191264	Gedik et all Front Genet	BRAIN
SHMT1	P34896	10850	TRANS	Depression_iPSYCH_2023	BOTH	-,-	0.510813	0.218445	0.884393	DECODE	UKBB_PPP	1.39703	1487.83	MDD	SHMT1	Proteiome	BLOOD	SMR	deCODE	SMR	0.0125094	0.00678315	0.0651556		37415601	10.3389/fgene.2023.1191264	Gedik et all Front Genet	BLOOD
SHMT1	P34896	10850	TRANS	Depression_iPSYCH_2023	BOTH	-,-	0.510813	0.218445	0.884393	DECODE	UKBB_PPP	1.39703	1487.83	BIP	SHMT1	Proteiome	BLOOD	SMR	deCODE	SMR	0.0189887	0.0147712	0.198607		37415601	10.3389/fgene.2023.1191264	Gedik et all Front Genet	BLOOD
SHMT1	P34896	10850	TRANS	Depression_iPSYCH_2023	BOTH	-,-	0.510813	0.218445	0.884393	DECODE	UKBB_PPP	1.39703	1487.83	SCZ	SHMT1	Transcriptome	BRAIN_DLPFC	TWAS	CMC	FUSION	-0.06875		0.945		31691811	10.1093/hmg/ddz253	Hall et al Hum Mol Genet	BRAIN
SHMT1	P34896	10850	TRANS	Depression_iPSYCH_2023	BOTH	-,-	0.510813	0.218445	0.884393	DECODE	UKBB_PPP	1.39703	1487.83	SCZ.Clozuk.2018	SHMT1	Transcriptome	BRAIN	TWAS	PsychENCODE	FUSION	-0.364278		0.716		30545856	10.1126/science.aat8127	Gandal et all science	BRAIN
SHMT1	P34896	10850	TRANS	Depression_iPSYCH_2023	BOTH	-,-	0.510813	0.218445	0.884393	DECODE	UKBB_PPP	1.39703	1487.83	BD.PGC.ruderferCell2018	SHMT1	Transcriptome	BRAIN	TWAS	PsychENCODE	FUSION	0.98		0.327		30545856	10.1126/science.aat8127	Gandal et all science	BRAIN
SHMT1	P34896	10850	TRANS	Depression_iPSYCH_2023	BOTH	-,-	0.510813	0.218445	0.884393	DECODE	UKBB_PPP	1.39703	1487.83	SCZ_PGC2+CLOZUK	SHMT1	Transcriptome	DLPFC	TWAS	Collado-Torres	FUSION	-2.89229		0.00382		31174959	10.1016/j.neuron.2019.05.013	ColladoTorres_neuron_twas etal. Neuron	BRAIN
SHMT1	P34896	10850	TRANS	Depression_iPSYCH_2023	BOTH	-,-	0.510813	0.218445	0.884393	DECODE	UKBB_PPP	1.39703	1487.83	Depression Howard et all	SHMT1	Proteiome	BRAIN DPFC	PWAS	ROS/MAP	FUSION	3.02671		0.00247		33846625	10.1038/s41593-021-00832-6	Wingo Nat Neurosci	BRAIN
SHMT1	P34896	10850	TRANS	Depression_iPSYCH_2023	BOTH	-,-	0.510813	0.218445	0.884393	DECODE	UKBB_PPP	1.39703	1487.83	Depression Howard et all	SHMT1	Transcriptome	BRAIN DPFC	TWAS	dPFC of 152 participants of European descent	FUSION	0.976676		0.32873		33846625	10.1038/s41593-021-00832-6	Wingo Nat Neurosci	BRAIN
SHMT1	P34896	10850	TRANS	Depression_iPSYCH_2023	BOTH	-,-	0.510813	0.218445	0.884393	DECODE	UKBB_PPP	1.39703	1487.83	Depression Howard et all	SHMT1	Proteiome	BRAIN	PWAS	ROS/MAP	FUSION	2.22242		0.0263		33846625	10.1038/s41593-021-00832-6	Wingo Nat Neurosci	BRAIN
SHMT1	P34896	10850	TRANS	Depression_iPSYCH_2023	BOTH	-,-	0.510813	0.218445	0.884393	DECODE	UKBB_PPP	1.39703	1487.83	Schizophrenia	SHMT1	Transcriptome	brain caudate nucleus	TWAS	Gtex	Fusion			0.893229		36319771	10.1038/s41593-022-01182-7	Benjamin KJM	brain caudate nucleus
SHMT1	P34896	10850	TRANS	PGC3_SCZ_NoUKB	BOTH	-,-	0.172664	0.0490041	0.841157	UKBB_PPP	DECODE	0.268517	333.767	Bipolar disorder	SHMT1	Proteome	PLASMA	MR	AGES	TwoSampleMR	0.010015	0.0336667	0.766103		36280454	https://doi.org/10.1016/j.biopsych.2022.08.015	Lu et al Biol Psychiatry	BLOOD
SHMT1	P34896	10850	TRANS	PGC3_SCZ_NoUKB	BOTH	-,-	0.172664	0.0490041	0.841157	UKBB_PPP	DECODE	0.268517	333.767	Bipolar disorder	SHMT1	Proteome	PLASMA	MR	FENLAND	TwoSampleMR	0.0123028	0.0105764	0.244735		36280454	https://doi.org/10.1016/j.biopsych.2022.08.015	Lu et al Biol Psychiatry	BLOOD
SHMT1	P34896	10850	TRANS	PGC3_SCZ_NoUKB	BOTH	-,-	0.172664	0.0490041	0.841157	UKBB_PPP	DECODE	0.268517	333.767	Major depressive disorder	SHMT1	Proteome	PLASMA	MR	AGES	TwoSampleMR	0.0246667	0.0146667	0.0926041		36280454	https://doi.org/10.1016/j.biopsych.2022.08.015	Lu et al Biol Psychiatry	BLOOD
SHMT1	P34896	10850	TRANS	PGC3_SCZ_NoUKB	BOTH	-,-	0.172664	0.0490041	0.841157	UKBB_PPP	DECODE	0.268517	333.767	Major depressive disorder	SHMT1	Proteome	PLASMA	MR	FENLAND	TwoSampleMR	0.00780106	0.00480939	0.104793		36280454	https://doi.org/10.1016/j.biopsych.2022.08.015	Lu et al Biol Psychiatry	BLOOD
SHMT1	P34896	10850	TRANS	PGC3_SCZ_NoUKB	BOTH	-,-	0.172664	0.0490041	0.841157	UKBB_PPP	DECODE	0.268517	333.767	Schizophrenia	SHMT1	Proteome	PLASMA	MR	AGES	TwoSampleMR	-0.0473291	0.0273333	0.0833535		36280454	https://doi.org/10.1016/j.biopsych.2022.08.015	Lu et al Biol Psychiatry	BLOOD
SHMT1	P34896	10850	TRANS	PGC3_SCZ_NoUKB	BOTH	-,-	0.172664	0.0490041	0.841157	UKBB_PPP	DECODE	0.268517	333.767	Schizophrenia	SHMT1	Proteome	PLASMA	MR	FENLAND	TwoSampleMR	0.00111557	0.0101866	0.912795		36280454	https://doi.org/10.1016/j.biopsych.2022.08.015	Lu et al Biol Psychiatry	BLOOD
SHMT1	P34896	10850	TRANS	PGC3_SCZ_NoUKB	BOTH	-,-	0.172664	0.0490041	0.841157	UKBB_PPP	DECODE	0.268517	333.767	SCZ_PGC3	SHMT1	Transcriptome	DLPFC	MR	CMC+GTEX	MendelianRandomization			0.582376		35460606	10.1016/j.ajhg.2022.04.004	Jiang eet all Am J Hum Genet	BRAIN
SHMT1	P34896	10850	TRANS	PGC3_SCZ_NoUKB	BOTH	-,-	0.172664	0.0490041	0.841157	UKBB_PPP	DECODE	0.268517	333.767	SCZ_PGC3	SHMT1	Transcriptome	DLPFC	MR	CMC+GTEX	MendelianRandomization			0.56434		35460606	10.1016/j.ajhg.2022.04.004	Jiang eet all Am J Hum Genet	BRAIN
SHMT1	P34896	10850	TRANS	PGC3_SCZ_NoUKB	BOTH	-,-	0.172664	0.0490041	0.841157	UKBB_PPP	DECODE	0.268517	333.767	SCZ_PGC3	SHMT1	Transcriptome	DLPFC	MR	CMC+GTEX	MendelianRandomization			0.903262		35460606	10.1016/j.ajhg.2022.04.004	Jiang eet all Am J Hum Genet	BRAIN
SHMT1	P34896	10850	TRANS	PGC3_SCZ_NoUKB	BOTH	-,-	0.172664	0.0490041	0.841157	UKBB_PPP	DECODE	0.268517	333.767	SCZ_PGC3	SHMT1	Transcriptome	DLPFC	MR	CMC+GTEX	EMIC			0.386141		35460606	10.1016/j.ajhg.2022.04.004	Jiang eet all Am J Hum Genet	BRAIN
SHMT1	P34896	10850	TRANS	PGC3_SCZ_NoUKB	BOTH	-,-	0.172664	0.0490041	0.841157	UKBB_PPP	DECODE	0.268517	333.767	BIP_2019_Stahl_etall	SHMT1	Transcriptome	DLPFC	MR	CMC+GTEX	MendelianRandomization			0.240936		35460606	10.1016/j.ajhg.2022.04.004	Jiang eet all Am J Hum Genet	BRAIN
SHMT1	P34896	10850	TRANS	PGC3_SCZ_NoUKB	BOTH	-,-	0.172664	0.0490041	0.841157	UKBB_PPP	DECODE	0.268517	333.767	BIP_2019_Stahl_etall	SHMT1	Transcriptome	DLPFC	MR	CMC+GTEX	MendelianRandomization			0.233722		35460606	10.1016/j.ajhg.2022.04.004	Jiang eet all Am J Hum Genet	BRAIN
SHMT1	P34896	10850	TRANS	PGC3_SCZ_NoUKB	BOTH	-,-	0.172664	0.0490041	0.841157	UKBB_PPP	DECODE	0.268517	333.767	BIP_2019_Stahl_etall	SHMT1	Transcriptome	DLPFC	MR	CMC+GTEX	MendelianRandomization			0.285967		35460606	10.1016/j.ajhg.2022.04.004	Jiang eet all Am J Hum Genet	BRAIN
SHMT1	P34896	10850	TRANS	PGC3_SCZ_NoUKB	BOTH	-,-	0.172664	0.0490041	0.841157	UKBB_PPP	DECODE	0.268517	333.767	BIP_2019_Stahl_etall	SHMT1	Transcriptome	DLPFC	MR	CMC+GTEX	EMIC			0.810191		35460606	10.1016/j.ajhg.2022.04.004	Jiang eet all Am J Hum Genet	BRAIN
SHMT1	P34896	10850	TRANS	PGC3_SCZ_NoUKB	BOTH	-,-	0.172664	0.0490041	0.841157	UKBB_PPP	DECODE	0.268517	333.767	Deepression_Wray_tall	SHMT1	Proteiome	BLOOD	MR	AGES	TwoSampleMR	0.02	0.01	0.0926		35296807	10.1038/s41380-022-01507-9	Deng et all Mol Psychiatry	BLOOD
SHMT1	P34896	10850	TRANS	PGC3_SCZ_NoUKB	BOTH	-,-	0.172664	0.0490041	0.841157	UKBB_PPP	DECODE	0.268517	333.767	Deepression_Wray_tall	SHMT1	Transcriptome	BLOOD	MR	GTEx	TwoSampleMR	0.01	0.01	0.0684		35296807	10.1038/s41380-022-01507-9	Deng et all Mol Psychiatry	BLOOD
SHMT1	P34896	10850	TRANS	PGC3_SCZ_NoUKB	BOTH	-,-	0.172664	0.0490041	0.841157	UKBB_PPP	DECODE	0.268517	333.767	SCZ_PGC3	SHMT1	Transcriptome	DLPFC	SMR	CMC+GTEX	SMR	-0.0156884	0.0161226	0.330519		35460606	10.1016/j.ajhg.2022.04.004	Jiang eet all Am J Hum Genet	BRAIN
SHMT1	P34896	10850	TRANS	PGC3_SCZ_NoUKB	BOTH	-,-	0.172664	0.0490041	0.841157	UKBB_PPP	DECODE	0.268517	333.767	SCZ_PGC3	SHMT1	Transcriptome_Transcriptlvel	DLPFC	SMR	CMC+GTEX	SMR	-0.0451923	0.0320064	0.157957		35460606	10.1016/j.ajhg.2022.04.004	Jiang eet all Am J Hum Genet	BRAIN
SHMT1	P34896	10850	TRANS	PGC3_SCZ_NoUKB	BOTH	-,-	0.172664	0.0490041	0.841157	UKBB_PPP	DECODE	0.268517	333.767	SCZ_PGC3	SHMT1	Transcriptome_Transcriptlvel	DLPFC	SMR	CMC+GTEX	SMR	-0.0377412	0.0268099	0.15921		35460606	10.1016/j.ajhg.2022.04.004	Jiang eet all Am J Hum Genet	BRAIN
SHMT1	P34896	10850	TRANS	PGC3_SCZ_NoUKB	BOTH	-,-	0.172664	0.0490041	0.841157	UKBB_PPP	DECODE	0.268517	333.767	SCZ_PGC3	SHMT1	Transcriptome_Transcriptlvel	DLPFC	SMR	CMC+GTEX	SMR	-0.0157797	0.0144554	0.275004		35460606	10.1016/j.ajhg.2022.04.004	Jiang eet all Am J Hum Genet	BRAIN
SHMT1	P34896	10850	TRANS	PGC3_SCZ_NoUKB	BOTH	-,-	0.172664	0.0490041	0.841157	UKBB_PPP	DECODE	0.268517	333.767	SCZ_PGC3	SHMT1	Transcriptome_Transcriptlvel	DLPFC	SMR	CMC+GTEX	SMR	0.020402	0.0187733	0.277145		35460606	10.1016/j.ajhg.2022.04.004	Jiang eet all Am J Hum Genet	BRAIN
SHMT1	P34896	10850	TRANS	PGC3_SCZ_NoUKB	BOTH	-,-	0.172664	0.0490041	0.841157	UKBB_PPP	DECODE	0.268517	333.767	SCZ.Clozuk.2018	SHMT1	Transcriptome	BRAIN	SMR	PsychENCODE	SMR	-0.0147559	0.0194331	0.448		30545856	10.1126/science.aat8127	Gandal et all science	BRAIN
SHMT1	P34896	10850	TRANS	PGC3_SCZ_NoUKB	BOTH	-,-	0.172664	0.0490041	0.841157	UKBB_PPP	DECODE	0.268517	333.767	BD.PGC.ruderferCell2018	SHMT1	Transcriptome	BRAIN	SMR	PsychENCODE	SMR	0.0346467	0.0299284	0.247006		30545856	10.1126/science.aat8127	Gandal et all science	BRAIN
SHMT1	P34896	10850	TRANS	PGC3_SCZ_NoUKB	BOTH	-,-	0.172664	0.0490041	0.841157	UKBB_PPP	DECODE	0.268517	333.767	Depression Howard et all	SHMT1	Proteiome	BRAIN DPFC	SMR	ROS/MAP	SMR	0.0836213	0.0332236	0.0118384		33846625	10.1038/s41593-021-00832-6	Wingo Nat Neurosci	BRAIN
SHMT1	P34896	10850	TRANS	PGC3_SCZ_NoUKB	BOTH	-,-	0.172664	0.0490041	0.841157	UKBB_PPP	DECODE	0.268517	333.767	SCZ	SHMT1	Proteiome	BLOOD	SMR	eQTLGen	SMR	0.00592303	0.0163834	0.717706		37415601	10.3389/fgene.2023.1191264	Gedik et all Front Genet	BLOOD
SHMT1	P34896	10850	TRANS	PGC3_SCZ_NoUKB	BOTH	-,-	0.172664	0.0490041	0.841157	UKBB_PPP	DECODE	0.268517	333.767	MDD	SHMT1	Proteiome	BRAIN	SMR	BrainMeta	SMR	0.0159048	0.00868379	0.0670184		37415601	10.3389/fgene.2023.1191264	Gedik et all Front Genet	BRAIN
SHMT1	P34896	10850	TRANS	PGC3_SCZ_NoUKB	BOTH	-,-	0.172664	0.0490041	0.841157	UKBB_PPP	DECODE	0.268517	333.767	BIP	SHMT1	Proteiome	BRAIN	SMR	BrainMeta	SMR	0.0243368	0.0188445	0.196547		37415601	10.3389/fgene.2023.1191264	Gedik et all Front Genet	BRAIN
SHMT1	P34896	10850	TRANS	PGC3_SCZ_NoUKB	BOTH	-,-	0.172664	0.0490041	0.841157	UKBB_PPP	DECODE	0.268517	333.767	SCZ	SHMT1	Proteiome	BRAIN	SMR	BrainMeta	SMR	0.00508729	0.0153334	0.740057		37415601	10.3389/fgene.2023.1191264	Gedik et all Front Genet	BRAIN
SHMT1	P34896	10850	TRANS	PGC3_SCZ_NoUKB	BOTH	-,-	0.172664	0.0490041	0.841157	UKBB_PPP	DECODE	0.268517	333.767	MDD	SHMT1	Proteiome	BLOOD	SMR	eQTLGen	SMR	0.017407	0.00922082	0.0590542		37415601	10.3389/fgene.2023.1191264	Gedik et all Front Genet	BLOOD
SHMT1	P34896	10850	TRANS	PGC3_SCZ_NoUKB	BOTH	-,-	0.172664	0.0490041	0.841157	UKBB_PPP	DECODE	0.268517	333.767	BIP	SHMT1	Proteiome	BLOOD	SMR	eQTLGen	SMR	0.0262161	0.0200748	0.191579		37415601	10.3389/fgene.2023.1191264	Gedik et all Front Genet	BLOOD
SHMT1	P34896	10850	TRANS	PGC3_SCZ_NoUKB	BOTH	-,-	0.172664	0.0490041	0.841157	UKBB_PPP	DECODE	0.268517	333.767	SCZ	SHMT1	Proteiome	BLOOD	SMR	deCODE	SMR	0.00413883	0.0120573	0.731401		37415601	10.3389/fgene.2023.1191264	Gedik et all Front Genet	BLOOD
SHMT1	P34896	10850	TRANS	PGC3_SCZ_NoUKB	BOTH	-,-	0.172664	0.0490041	0.841157	UKBB_PPP	DECODE	0.268517	333.767	MDD	SHMT1	Proteiome	BRAIN	SMR	Wingo et al., 2022, in 722 samples	SMR	0.0166049	0.00650682	0.010713		37415601	10.3389/fgene.2023.1191264	Gedik et all Front Genet	BRAIN
SHMT1	P34896	10850	TRANS	PGC3_SCZ_NoUKB	BOTH	-,-	0.172664	0.0490041	0.841157	UKBB_PPP	DECODE	0.268517	333.767	BIP	SHMT1	Proteiome	BRAIN	SMR	Wingo et al., 2022, in 722 samples	SMR	0.000137238	0.0144092	0.992401		37415601	10.3389/fgene.2023.1191264	Gedik et all Front Genet	BRAIN
SHMT1	P34896	10850	TRANS	PGC3_SCZ_NoUKB	BOTH	-,-	0.172664	0.0490041	0.841157	UKBB_PPP	DECODE	0.268517	333.767	SCZ	SHMT1	Proteiome	BRAIN	SMR	Wingo et al., 2022, in 722 samples	SMR	-0.0249905	0.0126913	0.0489408		37415601	10.3389/fgene.2023.1191264	Gedik et all Front Genet	BRAIN
SHMT1	P34896	10850	TRANS	PGC3_SCZ_NoUKB	BOTH	-,-	0.172664	0.0490041	0.841157	UKBB_PPP	DECODE	0.268517	333.767	MDD	SHMT1	Proteiome	BLOOD	SMR	deCODE	SMR	0.0125094	0.00678315	0.0651556		37415601	10.3389/fgene.2023.1191264	Gedik et all Front Genet	BLOOD
SHMT1	P34896	10850	TRANS	PGC3_SCZ_NoUKB	BOTH	-,-	0.172664	0.0490041	0.841157	UKBB_PPP	DECODE	0.268517	333.767	BIP	SHMT1	Proteiome	BLOOD	SMR	deCODE	SMR	0.0189887	0.0147712	0.198607		37415601	10.3389/fgene.2023.1191264	Gedik et all Front Genet	BLOOD
SHMT1	P34896	10850	TRANS	PGC3_SCZ_NoUKB	BOTH	-,-	0.172664	0.0490041	0.841157	UKBB_PPP	DECODE	0.268517	333.767	SCZ	SHMT1	Transcriptome	BRAIN_DLPFC	TWAS	CMC	FUSION	-0.06875		0.945		31691811	10.1093/hmg/ddz253	Hall et al Hum Mol Genet	BRAIN
SHMT1	P34896	10850	TRANS	PGC3_SCZ_NoUKB	BOTH	-,-	0.172664	0.0490041	0.841157	UKBB_PPP	DECODE	0.268517	333.767	SCZ.Clozuk.2018	SHMT1	Transcriptome	BRAIN	TWAS	PsychENCODE	FUSION	-0.364278		0.716		30545856	10.1126/science.aat8127	Gandal et all science	BRAIN
SHMT1	P34896	10850	TRANS	PGC3_SCZ_NoUKB	BOTH	-,-	0.172664	0.0490041	0.841157	UKBB_PPP	DECODE	0.268517	333.767	BD.PGC.ruderferCell2018	SHMT1	Transcriptome	BRAIN	TWAS	PsychENCODE	FUSION	0.98		0.327		30545856	10.1126/science.aat8127	Gandal et all science	BRAIN
SHMT1	P34896	10850	TRANS	PGC3_SCZ_NoUKB	BOTH	-,-	0.172664	0.0490041	0.841157	UKBB_PPP	DECODE	0.268517	333.767	SCZ_PGC2+CLOZUK	SHMT1	Transcriptome	DLPFC	TWAS	Collado-Torres	FUSION	-2.89229		0.00382		31174959	10.1016/j.neuron.2019.05.013	ColladoTorres_neuron_twas etal. Neuron	BRAIN
SHMT1	P34896	10850	TRANS	PGC3_SCZ_NoUKB	BOTH	-,-	0.172664	0.0490041	0.841157	UKBB_PPP	DECODE	0.268517	333.767	Depression Howard et all	SHMT1	Proteiome	BRAIN DPFC	PWAS	ROS/MAP	FUSION	3.02671		0.00247		33846625	10.1038/s41593-021-00832-6	Wingo Nat Neurosci	BRAIN
SHMT1	P34896	10850	TRANS	PGC3_SCZ_NoUKB	BOTH	-,-	0.172664	0.0490041	0.841157	UKBB_PPP	DECODE	0.268517	333.767	Depression Howard et all	SHMT1	Transcriptome	BRAIN DPFC	TWAS	dPFC of 152 participants of European descent	FUSION	0.976676		0.32873		33846625	10.1038/s41593-021-00832-6	Wingo Nat Neurosci	BRAIN
SHMT1	P34896	10850	TRANS	PGC3_SCZ_NoUKB	BOTH	-,-	0.172664	0.0490041	0.841157	UKBB_PPP	DECODE	0.268517	333.767	Depression Howard et all	SHMT1	Proteiome	BRAIN	PWAS	ROS/MAP	FUSION	2.22242		0.0263		33846625	10.1038/s41593-021-00832-6	Wingo Nat Neurosci	BRAIN
SHMT1	P34896	10850	TRANS	PGC3_SCZ_NoUKB	BOTH	-,-	0.172664	0.0490041	0.841157	UKBB_PPP	DECODE	0.268517	333.767	Schizophrenia	SHMT1	Transcriptome	brain caudate nucleus	TWAS	Gtex	Fusion			0.893229		36319771	10.1038/s41593-022-01182-7	Benjamin KJM	brain caudate nucleus
SHMT2	P34897	10852	CIS	Cognition_Meta	DECODE_Specific	-,NA		0.233914	0.233914	DECODE	DECODE	0.900486	874.372	SCZ_PGC3	SHMT2	Transcriptome_Transcriptlvel	DLPFC	SMR	CMC+GTEX	SMR	0.076404	0.0414591	0.0653468		35460606	10.1016/j.ajhg.2022.04.004	Jiang eet all Am J Hum Genet	BRAIN
SHMT2	P34897	10852	CIS	Cognition_Meta	DECODE_Specific	-,NA		0.233914	0.233914	DECODE	DECODE	0.900486	874.372	SCZ	SHMT2	Proteiome	BLOOD	SMR	eQTLGen	SMR	0.318245	0.103534	0.00211341		37415601	10.3389/fgene.2023.1191264	Gedik et all Front Genet	BLOOD
SHMT2	P34897	10852	CIS	Cognition_Meta	DECODE_Specific	-,NA		0.233914	0.233914	DECODE	DECODE	0.900486	874.372	MDD	SHMT2	Proteiome	BLOOD	SMR	eQTLGen	SMR	0.0182052	0.0558602	0.744495		37415601	10.3389/fgene.2023.1191264	Gedik et all Front Genet	BLOOD
SHMT2	P34897	10852	CIS	Cognition_Meta	DECODE_Specific	-,NA		0.233914	0.233914	DECODE	DECODE	0.900486	874.372	BIP	SHMT2	Proteiome	BLOOD	SMR	eQTLGen	SMR	0.0692247	0.120362	0.565198		37415601	10.3389/fgene.2023.1191264	Gedik et all Front Genet	BLOOD
SHMT2	P34897	10852	CIS	Cognition_Meta	DECODE_Specific	-,NA		0.233914	0.233914	DECODE	DECODE	0.900486	874.372	MDD	SHMT2	Proteiome	BLOOD	SMR	deCODE	SMR	-0.0538876	0.0882643	0.541514		37415601	10.3389/fgene.2023.1191264	Gedik et all Front Genet	BLOOD
SHPK	Q9UHJ6	1492	CIS	PGC3_SCZ_NoUKB	UKBB-PPP_Specific	NA,+		0.128226	0.128226	UKBB_PPP	UKBB_PPP	0.672242	479.308	SCZ_PGC3	SHPK	Transcriptome	DLPFC	MR	CMC+GTEX	MendelianRandomization			0.86476		35460606	10.1016/j.ajhg.2022.04.004	Jiang eet all Am J Hum Genet	BRAIN
SHPK	Q9UHJ6	1492	CIS	PGC3_SCZ_NoUKB	UKBB-PPP_Specific	NA,+		0.128226	0.128226	UKBB_PPP	UKBB_PPP	0.672242	479.308	SCZ_PGC3	SHPK	Transcriptome	DLPFC	MR	CMC+GTEX	MendelianRandomization			0.863436		35460606	10.1016/j.ajhg.2022.04.004	Jiang eet all Am J Hum Genet	BRAIN
SHPK	Q9UHJ6	1492	CIS	PGC3_SCZ_NoUKB	UKBB-PPP_Specific	NA,+		0.128226	0.128226	UKBB_PPP	UKBB_PPP	0.672242	479.308	SCZ_PGC3	SHPK	Transcriptome	DLPFC	MR	CMC+GTEX	MendelianRandomization			1.00808e-13		35460606	10.1016/j.ajhg.2022.04.004	Jiang eet all Am J Hum Genet	BRAIN
SHPK	Q9UHJ6	1492	CIS	PGC3_SCZ_NoUKB	UKBB-PPP_Specific	NA,+		0.128226	0.128226	UKBB_PPP	UKBB_PPP	0.672242	479.308	SCZ_PGC3	SHPK	Transcriptome	DLPFC	MR	CMC+GTEX	EMIC			0.152681		35460606	10.1016/j.ajhg.2022.04.004	Jiang eet all Am J Hum Genet	BRAIN
SHPK	Q9UHJ6	1492	CIS	PGC3_SCZ_NoUKB	UKBB-PPP_Specific	NA,+		0.128226	0.128226	UKBB_PPP	UKBB_PPP	0.672242	479.308	BIP_2019_Stahl_etall	SHPK	Transcriptome	DLPFC	MR	CMC+GTEX	MendelianRandomization			0.183041		35460606	10.1016/j.ajhg.2022.04.004	Jiang eet all Am J Hum Genet	BRAIN
SHPK	Q9UHJ6	1492	CIS	PGC3_SCZ_NoUKB	UKBB-PPP_Specific	NA,+		0.128226	0.128226	UKBB_PPP	UKBB_PPP	0.672242	479.308	BIP_2019_Stahl_etall	SHPK	Transcriptome	DLPFC	MR	CMC+GTEX	MendelianRandomization			0.0438263		35460606	10.1016/j.ajhg.2022.04.004	Jiang eet all Am J Hum Genet	BRAIN
SHPK	Q9UHJ6	1492	CIS	PGC3_SCZ_NoUKB	UKBB-PPP_Specific	NA,+		0.128226	0.128226	UKBB_PPP	UKBB_PPP	0.672242	479.308	BIP_2019_Stahl_etall	SHPK	Transcriptome	DLPFC	MR	CMC+GTEX	MendelianRandomization			0.0395046		35460606	10.1016/j.ajhg.2022.04.004	Jiang eet all Am J Hum Genet	BRAIN
SHPK	Q9UHJ6	1492	CIS	PGC3_SCZ_NoUKB	UKBB-PPP_Specific	NA,+		0.128226	0.128226	UKBB_PPP	UKBB_PPP	0.672242	479.308	BIP_2019_Stahl_etall	SHPK	Transcriptome	DLPFC	MR	CMC+GTEX	EMIC			0.0267709		35460606	10.1016/j.ajhg.2022.04.004	Jiang eet all Am J Hum Genet	BRAIN
SHPK	Q9UHJ6	1492	CIS	PGC3_SCZ_NoUKB	UKBB-PPP_Specific	NA,+		0.128226	0.128226	UKBB_PPP	UKBB_PPP	0.672242	479.308	Deepression_Wray_tall	SHPK	Proteiome	BRAIN DLPFC	MR	ROS/MAP	TwoSampleMR	0	0.03	1		35296807	10.1038/s41380-022-01507-9	Deng et all Mol Psychiatry	BRAIN
SHPK	Q9UHJ6	1492	CIS	PGC3_SCZ_NoUKB	UKBB-PPP_Specific	NA,+		0.128226	0.128226	UKBB_PPP	UKBB_PPP	0.672242	479.308	Deepression_Wray_tall	SHPK	Transcriptome	BRAIN DLPFC	MR	PsychENCODE	TwoSampleMR	0	0.01	0.542		35296807	10.1038/s41380-022-01507-9	Deng et all Mol Psychiatry	BRAIN
SHPK	Q9UHJ6	1492	CIS	PGC3_SCZ_NoUKB	UKBB-PPP_Specific	NA,+		0.128226	0.128226	UKBB_PPP	UKBB_PPP	0.672242	479.308	SCZ_PGC3	SHPK	Transcriptome	DLPFC	SMR	CMC+GTEX	SMR	0.0113333	0.00974609	0.244887		35460606	10.1016/j.ajhg.2022.04.004	Jiang eet all Am J Hum Genet	BRAIN
SHPK	Q9UHJ6	1492	CIS	PGC3_SCZ_NoUKB	UKBB-PPP_Specific	NA,+		0.128226	0.128226	UKBB_PPP	UKBB_PPP	0.672242	479.308	SCZ.Clozuk.2018	SHPK	Transcriptome	BRAIN	SMR	PsychENCODE	SMR	0.00796148	0.0102119	0.436		30545856	10.1126/science.aat8127	Gandal et all science	BRAIN
SHPK	Q9UHJ6	1492	CIS	PGC3_SCZ_NoUKB	UKBB-PPP_Specific	NA,+		0.128226	0.128226	UKBB_PPP	UKBB_PPP	0.672242	479.308	SCZ.Clozuk.2018	SHPK	Transcriptome	BRAIN	SMR	PsychENCODE	SMR	-0.0201886	0.0270531	0.456		30545856	10.1126/science.aat8127	Gandal et all science	BRAIN
SHPK	Q9UHJ6	1492	CIS	PGC3_SCZ_NoUKB	UKBB-PPP_Specific	NA,+		0.128226	0.128226	UKBB_PPP	UKBB_PPP	0.672242	479.308	BD.PGC.ruderferCell2018	SHPK	Transcriptome	BRAIN	SMR	PsychENCODE	SMR	-0.096075	0.042572	0.0240228		30545856	10.1126/science.aat8127	Gandal et all science	BRAIN
SHPK	Q9UHJ6	1492	CIS	PGC3_SCZ_NoUKB	UKBB-PPP_Specific	NA,+		0.128226	0.128226	UKBB_PPP	UKBB_PPP	0.672242	479.308	BD.PGC.ruderferCell2018	SHPK	Transcriptome	BRAIN	SMR	PsychENCODE	SMR	0.0343742	0.015697	0.0285343		30545856	10.1126/science.aat8127	Gandal et all science	BRAIN
SHPK	Q9UHJ6	1492	CIS	PGC3_SCZ_NoUKB	UKBB-PPP_Specific	NA,+		0.128226	0.128226	UKBB_PPP	UKBB_PPP	0.672242	479.308	Depression Howard et all	SHPK	Proteiome	BRAIN DPFC	SMR	ROS/MAP	SMR	0	0.0311507	1		33846625	10.1038/s41593-021-00832-6	Wingo Nat Neurosci	BRAIN
SHPK	Q9UHJ6	1492	CIS	PGC3_SCZ_NoUKB	UKBB-PPP_Specific	NA,+		0.128226	0.128226	UKBB_PPP	UKBB_PPP	0.672242	479.308	SCZ	SHPK	Proteiome	BLOOD	SMR	eQTLGen	SMR	0.0163255	0.0168905	0.333771		37415601	10.3389/fgene.2023.1191264	Gedik et all Front Genet	BLOOD
SHPK	Q9UHJ6	1492	CIS	PGC3_SCZ_NoUKB	UKBB-PPP_Specific	NA,+		0.128226	0.128226	UKBB_PPP	UKBB_PPP	0.672242	479.308	MDD	SHPK	Proteiome	BRAIN	SMR	BrainMeta	SMR	-0.00174567	0.00423966	0.680525		37415601	10.3389/fgene.2023.1191264	Gedik et all Front Genet	BRAIN
SHPK	Q9UHJ6	1492	CIS	PGC3_SCZ_NoUKB	UKBB-PPP_Specific	NA,+		0.128226	0.128226	UKBB_PPP	UKBB_PPP	0.672242	479.308	BIP	SHPK	Proteiome	BRAIN	SMR	BrainMeta	SMR	0.0126395	0.00931469	0.1748		37415601	10.3389/fgene.2023.1191264	Gedik et all Front Genet	BRAIN
SHPK	Q9UHJ6	1492	CIS	PGC3_SCZ_NoUKB	UKBB-PPP_Specific	NA,+		0.128226	0.128226	UKBB_PPP	UKBB_PPP	0.672242	479.308	SCZ	SHPK	Proteiome	BRAIN	SMR	BrainMeta	SMR	0.00993939	0.00848199	0.241268		37415601	10.3389/fgene.2023.1191264	Gedik et all Front Genet	BRAIN
SHPK	Q9UHJ6	1492	CIS	PGC3_SCZ_NoUKB	UKBB-PPP_Specific	NA,+		0.128226	0.128226	UKBB_PPP	UKBB_PPP	0.672242	479.308	MDD	SHPK	Proteiome	BLOOD	SMR	eQTLGen	SMR	-0.00334417	0.00852783	0.694949		37415601	10.3389/fgene.2023.1191264	Gedik et all Front Genet	BLOOD
SHPK	Q9UHJ6	1492	CIS	PGC3_SCZ_NoUKB	UKBB-PPP_Specific	NA,+		0.128226	0.128226	UKBB_PPP	UKBB_PPP	0.672242	479.308	BIP	SHPK	Proteiome	BLOOD	SMR	eQTLGen	SMR	0.0249148	0.0187326	0.18351		37415601	10.3389/fgene.2023.1191264	Gedik et all Front Genet	BLOOD
SHPK	Q9UHJ6	1492	CIS	PGC3_SCZ_NoUKB	UKBB-PPP_Specific	NA,+		0.128226	0.128226	UKBB_PPP	UKBB_PPP	0.672242	479.308	MDD	SHPK	Proteiome	BRAIN	SMR	Wingo et al., 2022, in 722 samples	SMR	0	0.00683689	1		37415601	10.3389/fgene.2023.1191264	Gedik et all Front Genet	BRAIN
SHPK	Q9UHJ6	1492	CIS	PGC3_SCZ_NoUKB	UKBB-PPP_Specific	NA,+		0.128226	0.128226	UKBB_PPP	UKBB_PPP	0.672242	479.308	MDD	SHPK	Proteiome	BRAIN	SMR	Wingo et al., 2022, in 722 samples	SMR	0	0.00644059	1		37415601	10.3389/fgene.2023.1191264	Gedik et all Front Genet	BRAIN
SHPK	Q9UHJ6	1492	CIS	PGC3_SCZ_NoUKB	UKBB-PPP_Specific	NA,+		0.128226	0.128226	UKBB_PPP	UKBB_PPP	0.672242	479.308	BIP	SHPK	Proteiome	BRAIN	SMR	Wingo et al., 2022, in 722 samples	SMR	0.0191202	0.0150475	0.203849		37415601	10.3389/fgene.2023.1191264	Gedik et all Front Genet	BRAIN
SHPK	Q9UHJ6	1492	CIS	PGC3_SCZ_NoUKB	UKBB-PPP_Specific	NA,+		0.128226	0.128226	UKBB_PPP	UKBB_PPP	0.672242	479.308	BIP	SHPK	Proteiome	BRAIN	SMR	Wingo et al., 2022, in 722 samples	SMR	0.0180119	0.0141455	0.202902		37415601	10.3389/fgene.2023.1191264	Gedik et all Front Genet	BRAIN
SHPK	Q9UHJ6	1492	CIS	PGC3_SCZ_NoUKB	UKBB-PPP_Specific	NA,+		0.128226	0.128226	UKBB_PPP	UKBB_PPP	0.672242	479.308	SCZ	SHPK	Proteiome	BRAIN	SMR	Wingo et al., 2022, in 722 samples	SMR	0.0177307	0.0135077	0.189306		37415601	10.3389/fgene.2023.1191264	Gedik et all Front Genet	BRAIN
SHPK	Q9UHJ6	1492	CIS	PGC3_SCZ_NoUKB	UKBB-PPP_Specific	NA,+		0.128226	0.128226	UKBB_PPP	UKBB_PPP	0.672242	479.308	SCZ	SHPK	Proteiome	BRAIN	SMR	Wingo et al., 2022, in 722 samples	SMR	0.0167029	0.0126963	0.188316		37415601	10.3389/fgene.2023.1191264	Gedik et all Front Genet	BRAIN
SHPK	Q9UHJ6	1492	CIS	PGC3_SCZ_NoUKB	UKBB-PPP_Specific	NA,+		0.128226	0.128226	UKBB_PPP	UKBB_PPP	0.672242	479.308	SCZ	SHPK	Transcriptome	BRAIN_DLPFC	TWAS	CMC	FUSION	1.02512		0.305		31691811	10.1093/hmg/ddz253	Hall et al Hum Mol Genet	BRAIN
SHPK	Q9UHJ6	1492	CIS	PGC3_SCZ_NoUKB	UKBB-PPP_Specific	NA,+		0.128226	0.128226	UKBB_PPP	UKBB_PPP	0.672242	479.308	SCZ.Clozuk.2018	SHPK	Transcriptome	BRAIN	TWAS	PsychENCODE	FUSION	1.13082		0.258		30545856	10.1126/science.aat8127	Gandal et all science	BRAIN
SHPK	Q9UHJ6	1492	CIS	PGC3_SCZ_NoUKB	UKBB-PPP_Specific	NA,+		0.128226	0.128226	UKBB_PPP	UKBB_PPP	0.672242	479.308	SCZ.Clozuk.2018	SHPK	Transcriptome	BRAIN	TWAS	PsychENCODE	FUSION	-0.873547		0.382		30545856	10.1126/science.aat8127	Gandal et all science	BRAIN
SHPK	Q9UHJ6	1492	CIS	PGC3_SCZ_NoUKB	UKBB-PPP_Specific	NA,+		0.128226	0.128226	UKBB_PPP	UKBB_PPP	0.672242	479.308	BD.PGC.ruderferCell2018	SHPK	Transcriptome	BRAIN	TWAS	PsychENCODE	FUSION	-2.62		0.00883		30545856	10.1126/science.aat8127	Gandal et all science	BRAIN
SHPK	Q9UHJ6	1492	CIS	PGC3_SCZ_NoUKB	UKBB-PPP_Specific	NA,+		0.128226	0.128226	UKBB_PPP	UKBB_PPP	0.672242	479.308	Depression Howard et all	SHPK	Proteiome	BRAIN DPFC	PWAS	ROS/MAP	FUSION	0.44768		0.65439		33846625	10.1038/s41593-021-00832-6	Wingo Nat Neurosci	BRAIN
SHPK	Q9UHJ6	1492	CIS	PGC3_SCZ_NoUKB	UKBB-PPP_Specific	NA,+		0.128226	0.128226	UKBB_PPP	UKBB_PPP	0.672242	479.308	Depression Howard et all	SHPK	Transcriptome	BRAIN DPFC	TWAS	dPFC of 152 participants of European descent	FUSION	-0.757857		0.44854		33846625	10.1038/s41593-021-00832-6	Wingo Nat Neurosci	BRAIN
SHPK	Q9UHJ6	1492	CIS	PGC3_SCZ_NoUKB	UKBB-PPP_Specific	NA,+		0.128226	0.128226	UKBB_PPP	UKBB_PPP	0.672242	479.308	SCZ	SHPK	Transcriptome	Brain_Frontal_Cortex_BA9	TWAS	GteX	FUSION			0.74106		34416157	10.1016/j.ajhg.2021.07.011	Ayg√ºn N et al	Brain
SHPK	Q9UHJ6	1492	CIS	PGC3_SCZ_NoUKB	UKBB-PPP_Specific	NA,+		0.128226	0.128226	UKBB_PPP	UKBB_PPP	0.672242	479.308	Schizophrenia	SHPK	Transcriptome	brain caudate nucleus	TWAS	Gtex	Fusion			0.125522		36319771	10.1038/s41593-022-01182-7	Benjamin KJM	brain caudate nucleus
SHPK	Q9UHJ6	1492	CIS	BIP_PGC3_noukb	UKBB-PPP_Specific	NA,+		0.259334	0.259334	UKBB_PPP	UKBB_PPP	0.903438	969.389	SCZ_PGC3	SHPK	Transcriptome	DLPFC	MR	CMC+GTEX	MendelianRandomization			0.86476		35460606	10.1016/j.ajhg.2022.04.004	Jiang eet all Am J Hum Genet	BRAIN
SHPK	Q9UHJ6	1492	CIS	BIP_PGC3_noukb	UKBB-PPP_Specific	NA,+		0.259334	0.259334	UKBB_PPP	UKBB_PPP	0.903438	969.389	SCZ_PGC3	SHPK	Transcriptome	DLPFC	MR	CMC+GTEX	MendelianRandomization			0.863436		35460606	10.1016/j.ajhg.2022.04.004	Jiang eet all Am J Hum Genet	BRAIN
SHPK	Q9UHJ6	1492	CIS	BIP_PGC3_noukb	UKBB-PPP_Specific	NA,+		0.259334	0.259334	UKBB_PPP	UKBB_PPP	0.903438	969.389	SCZ_PGC3	SHPK	Transcriptome	DLPFC	MR	CMC+GTEX	MendelianRandomization			1.00808e-13		35460606	10.1016/j.ajhg.2022.04.004	Jiang eet all Am J Hum Genet	BRAIN
SHPK	Q9UHJ6	1492	CIS	BIP_PGC3_noukb	UKBB-PPP_Specific	NA,+		0.259334	0.259334	UKBB_PPP	UKBB_PPP	0.903438	969.389	SCZ_PGC3	SHPK	Transcriptome	DLPFC	MR	CMC+GTEX	EMIC			0.152681		35460606	10.1016/j.ajhg.2022.04.004	Jiang eet all Am J Hum Genet	BRAIN
SHPK	Q9UHJ6	1492	CIS	BIP_PGC3_noukb	UKBB-PPP_Specific	NA,+		0.259334	0.259334	UKBB_PPP	UKBB_PPP	0.903438	969.389	BIP_2019_Stahl_etall	SHPK	Transcriptome	DLPFC	MR	CMC+GTEX	MendelianRandomization			0.183041		35460606	10.1016/j.ajhg.2022.04.004	Jiang eet all Am J Hum Genet	BRAIN
SHPK	Q9UHJ6	1492	CIS	BIP_PGC3_noukb	UKBB-PPP_Specific	NA,+		0.259334	0.259334	UKBB_PPP	UKBB_PPP	0.903438	969.389	BIP_2019_Stahl_etall	SHPK	Transcriptome	DLPFC	MR	CMC+GTEX	MendelianRandomization			0.0438263		35460606	10.1016/j.ajhg.2022.04.004	Jiang eet all Am J Hum Genet	BRAIN
SHPK	Q9UHJ6	1492	CIS	BIP_PGC3_noukb	UKBB-PPP_Specific	NA,+		0.259334	0.259334	UKBB_PPP	UKBB_PPP	0.903438	969.389	BIP_2019_Stahl_etall	SHPK	Transcriptome	DLPFC	MR	CMC+GTEX	MendelianRandomization			0.0395046		35460606	10.1016/j.ajhg.2022.04.004	Jiang eet all Am J Hum Genet	BRAIN
SHPK	Q9UHJ6	1492	CIS	BIP_PGC3_noukb	UKBB-PPP_Specific	NA,+		0.259334	0.259334	UKBB_PPP	UKBB_PPP	0.903438	969.389	BIP_2019_Stahl_etall	SHPK	Transcriptome	DLPFC	MR	CMC+GTEX	EMIC			0.0267709		35460606	10.1016/j.ajhg.2022.04.004	Jiang eet all Am J Hum Genet	BRAIN
SHPK	Q9UHJ6	1492	CIS	BIP_PGC3_noukb	UKBB-PPP_Specific	NA,+		0.259334	0.259334	UKBB_PPP	UKBB_PPP	0.903438	969.389	Deepression_Wray_tall	SHPK	Proteiome	BRAIN DLPFC	MR	ROS/MAP	TwoSampleMR	0	0.03	1		35296807	10.1038/s41380-022-01507-9	Deng et all Mol Psychiatry	BRAIN
SHPK	Q9UHJ6	1492	CIS	BIP_PGC3_noukb	UKBB-PPP_Specific	NA,+		0.259334	0.259334	UKBB_PPP	UKBB_PPP	0.903438	969.389	Deepression_Wray_tall	SHPK	Transcriptome	BRAIN DLPFC	MR	PsychENCODE	TwoSampleMR	0	0.01	0.542		35296807	10.1038/s41380-022-01507-9	Deng et all Mol Psychiatry	BRAIN
SHPK	Q9UHJ6	1492	CIS	BIP_PGC3_noukb	UKBB-PPP_Specific	NA,+		0.259334	0.259334	UKBB_PPP	UKBB_PPP	0.903438	969.389	SCZ_PGC3	SHPK	Transcriptome	DLPFC	SMR	CMC+GTEX	SMR	0.0113333	0.00974609	0.244887		35460606	10.1016/j.ajhg.2022.04.004	Jiang eet all Am J Hum Genet	BRAIN
SHPK	Q9UHJ6	1492	CIS	BIP_PGC3_noukb	UKBB-PPP_Specific	NA,+		0.259334	0.259334	UKBB_PPP	UKBB_PPP	0.903438	969.389	SCZ.Clozuk.2018	SHPK	Transcriptome	BRAIN	SMR	PsychENCODE	SMR	0.00796148	0.0102119	0.436		30545856	10.1126/science.aat8127	Gandal et all science	BRAIN
SHPK	Q9UHJ6	1492	CIS	BIP_PGC3_noukb	UKBB-PPP_Specific	NA,+		0.259334	0.259334	UKBB_PPP	UKBB_PPP	0.903438	969.389	SCZ.Clozuk.2018	SHPK	Transcriptome	BRAIN	SMR	PsychENCODE	SMR	-0.0201886	0.0270531	0.456		30545856	10.1126/science.aat8127	Gandal et all science	BRAIN
SHPK	Q9UHJ6	1492	CIS	BIP_PGC3_noukb	UKBB-PPP_Specific	NA,+		0.259334	0.259334	UKBB_PPP	UKBB_PPP	0.903438	969.389	BD.PGC.ruderferCell2018	SHPK	Transcriptome	BRAIN	SMR	PsychENCODE	SMR	-0.096075	0.042572	0.0240228		30545856	10.1126/science.aat8127	Gandal et all science	BRAIN
SHPK	Q9UHJ6	1492	CIS	BIP_PGC3_noukb	UKBB-PPP_Specific	NA,+		0.259334	0.259334	UKBB_PPP	UKBB_PPP	0.903438	969.389	BD.PGC.ruderferCell2018	SHPK	Transcriptome	BRAIN	SMR	PsychENCODE	SMR	0.0343742	0.015697	0.0285343		30545856	10.1126/science.aat8127	Gandal et all science	BRAIN
SHPK	Q9UHJ6	1492	CIS	BIP_PGC3_noukb	UKBB-PPP_Specific	NA,+		0.259334	0.259334	UKBB_PPP	UKBB_PPP	0.903438	969.389	Depression Howard et all	SHPK	Proteiome	BRAIN DPFC	SMR	ROS/MAP	SMR	0	0.0311507	1		33846625	10.1038/s41593-021-00832-6	Wingo Nat Neurosci	BRAIN
SHPK	Q9UHJ6	1492	CIS	BIP_PGC3_noukb	UKBB-PPP_Specific	NA,+		0.259334	0.259334	UKBB_PPP	UKBB_PPP	0.903438	969.389	SCZ	SHPK	Proteiome	BLOOD	SMR	eQTLGen	SMR	0.0163255	0.0168905	0.333771		37415601	10.3389/fgene.2023.1191264	Gedik et all Front Genet	BLOOD
SHPK	Q9UHJ6	1492	CIS	BIP_PGC3_noukb	UKBB-PPP_Specific	NA,+		0.259334	0.259334	UKBB_PPP	UKBB_PPP	0.903438	969.389	MDD	SHPK	Proteiome	BRAIN	SMR	BrainMeta	SMR	-0.00174567	0.00423966	0.680525		37415601	10.3389/fgene.2023.1191264	Gedik et all Front Genet	BRAIN
SHPK	Q9UHJ6	1492	CIS	BIP_PGC3_noukb	UKBB-PPP_Specific	NA,+		0.259334	0.259334	UKBB_PPP	UKBB_PPP	0.903438	969.389	BIP	SHPK	Proteiome	BRAIN	SMR	BrainMeta	SMR	0.0126395	0.00931469	0.1748		37415601	10.3389/fgene.2023.1191264	Gedik et all Front Genet	BRAIN
SHPK	Q9UHJ6	1492	CIS	BIP_PGC3_noukb	UKBB-PPP_Specific	NA,+		0.259334	0.259334	UKBB_PPP	UKBB_PPP	0.903438	969.389	SCZ	SHPK	Proteiome	BRAIN	SMR	BrainMeta	SMR	0.00993939	0.00848199	0.241268		37415601	10.3389/fgene.2023.1191264	Gedik et all Front Genet	BRAIN
SHPK	Q9UHJ6	1492	CIS	BIP_PGC3_noukb	UKBB-PPP_Specific	NA,+		0.259334	0.259334	UKBB_PPP	UKBB_PPP	0.903438	969.389	MDD	SHPK	Proteiome	BLOOD	SMR	eQTLGen	SMR	-0.00334417	0.00852783	0.694949		37415601	10.3389/fgene.2023.1191264	Gedik et all Front Genet	BLOOD
SHPK	Q9UHJ6	1492	CIS	BIP_PGC3_noukb	UKBB-PPP_Specific	NA,+		0.259334	0.259334	UKBB_PPP	UKBB_PPP	0.903438	969.389	BIP	SHPK	Proteiome	BLOOD	SMR	eQTLGen	SMR	0.0249148	0.0187326	0.18351		37415601	10.3389/fgene.2023.1191264	Gedik et all Front Genet	BLOOD
SHPK	Q9UHJ6	1492	CIS	BIP_PGC3_noukb	UKBB-PPP_Specific	NA,+		0.259334	0.259334	UKBB_PPP	UKBB_PPP	0.903438	969.389	MDD	SHPK	Proteiome	BRAIN	SMR	Wingo et al., 2022, in 722 samples	SMR	0	0.00683689	1		37415601	10.3389/fgene.2023.1191264	Gedik et all Front Genet	BRAIN
SHPK	Q9UHJ6	1492	CIS	BIP_PGC3_noukb	UKBB-PPP_Specific	NA,+		0.259334	0.259334	UKBB_PPP	UKBB_PPP	0.903438	969.389	MDD	SHPK	Proteiome	BRAIN	SMR	Wingo et al., 2022, in 722 samples	SMR	0	0.00644059	1		37415601	10.3389/fgene.2023.1191264	Gedik et all Front Genet	BRAIN
SHPK	Q9UHJ6	1492	CIS	BIP_PGC3_noukb	UKBB-PPP_Specific	NA,+		0.259334	0.259334	UKBB_PPP	UKBB_PPP	0.903438	969.389	BIP	SHPK	Proteiome	BRAIN	SMR	Wingo et al., 2022, in 722 samples	SMR	0.0191202	0.0150475	0.203849		37415601	10.3389/fgene.2023.1191264	Gedik et all Front Genet	BRAIN
SHPK	Q9UHJ6	1492	CIS	BIP_PGC3_noukb	UKBB-PPP_Specific	NA,+		0.259334	0.259334	UKBB_PPP	UKBB_PPP	0.903438	969.389	BIP	SHPK	Proteiome	BRAIN	SMR	Wingo et al., 2022, in 722 samples	SMR	0.0180119	0.0141455	0.202902		37415601	10.3389/fgene.2023.1191264	Gedik et all Front Genet	BRAIN
SHPK	Q9UHJ6	1492	CIS	BIP_PGC3_noukb	UKBB-PPP_Specific	NA,+		0.259334	0.259334	UKBB_PPP	UKBB_PPP	0.903438	969.389	SCZ	SHPK	Proteiome	BRAIN	SMR	Wingo et al., 2022, in 722 samples	SMR	0.0177307	0.0135077	0.189306		37415601	10.3389/fgene.2023.1191264	Gedik et all Front Genet	BRAIN
SHPK	Q9UHJ6	1492	CIS	BIP_PGC3_noukb	UKBB-PPP_Specific	NA,+		0.259334	0.259334	UKBB_PPP	UKBB_PPP	0.903438	969.389	SCZ	SHPK	Proteiome	BRAIN	SMR	Wingo et al., 2022, in 722 samples	SMR	0.0167029	0.0126963	0.188316		37415601	10.3389/fgene.2023.1191264	Gedik et all Front Genet	BRAIN
SHPK	Q9UHJ6	1492	CIS	BIP_PGC3_noukb	UKBB-PPP_Specific	NA,+		0.259334	0.259334	UKBB_PPP	UKBB_PPP	0.903438	969.389	SCZ	SHPK	Transcriptome	BRAIN_DLPFC	TWAS	CMC	FUSION	1.02512		0.305		31691811	10.1093/hmg/ddz253	Hall et al Hum Mol Genet	BRAIN
SHPK	Q9UHJ6	1492	CIS	BIP_PGC3_noukb	UKBB-PPP_Specific	NA,+		0.259334	0.259334	UKBB_PPP	UKBB_PPP	0.903438	969.389	SCZ.Clozuk.2018	SHPK	Transcriptome	BRAIN	TWAS	PsychENCODE	FUSION	1.13082		0.258		30545856	10.1126/science.aat8127	Gandal et all science	BRAIN
SHPK	Q9UHJ6	1492	CIS	BIP_PGC3_noukb	UKBB-PPP_Specific	NA,+		0.259334	0.259334	UKBB_PPP	UKBB_PPP	0.903438	969.389	SCZ.Clozuk.2018	SHPK	Transcriptome	BRAIN	TWAS	PsychENCODE	FUSION	-0.873547		0.382		30545856	10.1126/science.aat8127	Gandal et all science	BRAIN
SHPK	Q9UHJ6	1492	CIS	BIP_PGC3_noukb	UKBB-PPP_Specific	NA,+		0.259334	0.259334	UKBB_PPP	UKBB_PPP	0.903438	969.389	BD.PGC.ruderferCell2018	SHPK	Transcriptome	BRAIN	TWAS	PsychENCODE	FUSION	-2.62		0.00883		30545856	10.1126/science.aat8127	Gandal et all science	BRAIN
SHPK	Q9UHJ6	1492	CIS	BIP_PGC3_noukb	UKBB-PPP_Specific	NA,+		0.259334	0.259334	UKBB_PPP	UKBB_PPP	0.903438	969.389	Depression Howard et all	SHPK	Proteiome	BRAIN DPFC	PWAS	ROS/MAP	FUSION	0.44768		0.65439		33846625	10.1038/s41593-021-00832-6	Wingo Nat Neurosci	BRAIN
SHPK	Q9UHJ6	1492	CIS	BIP_PGC3_noukb	UKBB-PPP_Specific	NA,+		0.259334	0.259334	UKBB_PPP	UKBB_PPP	0.903438	969.389	Depression Howard et all	SHPK	Transcriptome	BRAIN DPFC	TWAS	dPFC of 152 participants of European descent	FUSION	-0.757857		0.44854		33846625	10.1038/s41593-021-00832-6	Wingo Nat Neurosci	BRAIN
SHPK	Q9UHJ6	1492	CIS	BIP_PGC3_noukb	UKBB-PPP_Specific	NA,+		0.259334	0.259334	UKBB_PPP	UKBB_PPP	0.903438	969.389	SCZ	SHPK	Transcriptome	Brain_Frontal_Cortex_BA9	TWAS	GteX	FUSION			0.74106		34416157	10.1016/j.ajhg.2021.07.011	Ayg√ºn N et al	Brain
SHPK	Q9UHJ6	1492	CIS	BIP_PGC3_noukb	UKBB-PPP_Specific	NA,+		0.259334	0.259334	UKBB_PPP	UKBB_PPP	0.903438	969.389	Schizophrenia	SHPK	Transcriptome	brain caudate nucleus	TWAS	Gtex	Fusion			0.125522		36319771	10.1038/s41593-022-01182-7	Benjamin KJM	brain caudate nucleus
SHPK	Q9UHJ6	1492	CIS	Depression_iPSYCH_2023	UKBB-PPP_Specific	NA,+		0.546204	0.546204	UKBB_PPP	UKBB_PPP	1.22039	2041.71	SCZ_PGC3	SHPK	Transcriptome	DLPFC	MR	CMC+GTEX	MendelianRandomization			0.86476		35460606	10.1016/j.ajhg.2022.04.004	Jiang eet all Am J Hum Genet	BRAIN
SHPK	Q9UHJ6	1492	CIS	Depression_iPSYCH_2023	UKBB-PPP_Specific	NA,+		0.546204	0.546204	UKBB_PPP	UKBB_PPP	1.22039	2041.71	SCZ_PGC3	SHPK	Transcriptome	DLPFC	MR	CMC+GTEX	MendelianRandomization			0.863436		35460606	10.1016/j.ajhg.2022.04.004	Jiang eet all Am J Hum Genet	BRAIN
SHPK	Q9UHJ6	1492	CIS	Depression_iPSYCH_2023	UKBB-PPP_Specific	NA,+		0.546204	0.546204	UKBB_PPP	UKBB_PPP	1.22039	2041.71	SCZ_PGC3	SHPK	Transcriptome	DLPFC	MR	CMC+GTEX	MendelianRandomization			1.00808e-13		35460606	10.1016/j.ajhg.2022.04.004	Jiang eet all Am J Hum Genet	BRAIN
SHPK	Q9UHJ6	1492	CIS	Depression_iPSYCH_2023	UKBB-PPP_Specific	NA,+		0.546204	0.546204	UKBB_PPP	UKBB_PPP	1.22039	2041.71	SCZ_PGC3	SHPK	Transcriptome	DLPFC	MR	CMC+GTEX	EMIC			0.152681		35460606	10.1016/j.ajhg.2022.04.004	Jiang eet all Am J Hum Genet	BRAIN
SHPK	Q9UHJ6	1492	CIS	Depression_iPSYCH_2023	UKBB-PPP_Specific	NA,+		0.546204	0.546204	UKBB_PPP	UKBB_PPP	1.22039	2041.71	BIP_2019_Stahl_etall	SHPK	Transcriptome	DLPFC	MR	CMC+GTEX	MendelianRandomization			0.183041		35460606	10.1016/j.ajhg.2022.04.004	Jiang eet all Am J Hum Genet	BRAIN
SHPK	Q9UHJ6	1492	CIS	Depression_iPSYCH_2023	UKBB-PPP_Specific	NA,+		0.546204	0.546204	UKBB_PPP	UKBB_PPP	1.22039	2041.71	BIP_2019_Stahl_etall	SHPK	Transcriptome	DLPFC	MR	CMC+GTEX	MendelianRandomization			0.0438263		35460606	10.1016/j.ajhg.2022.04.004	Jiang eet all Am J Hum Genet	BRAIN
SHPK	Q9UHJ6	1492	CIS	Depression_iPSYCH_2023	UKBB-PPP_Specific	NA,+		0.546204	0.546204	UKBB_PPP	UKBB_PPP	1.22039	2041.71	BIP_2019_Stahl_etall	SHPK	Transcriptome	DLPFC	MR	CMC+GTEX	MendelianRandomization			0.0395046		35460606	10.1016/j.ajhg.2022.04.004	Jiang eet all Am J Hum Genet	BRAIN
SHPK	Q9UHJ6	1492	CIS	Depression_iPSYCH_2023	UKBB-PPP_Specific	NA,+		0.546204	0.546204	UKBB_PPP	UKBB_PPP	1.22039	2041.71	BIP_2019_Stahl_etall	SHPK	Transcriptome	DLPFC	MR	CMC+GTEX	EMIC			0.0267709		35460606	10.1016/j.ajhg.2022.04.004	Jiang eet all Am J Hum Genet	BRAIN
SHPK	Q9UHJ6	1492	CIS	Depression_iPSYCH_2023	UKBB-PPP_Specific	NA,+		0.546204	0.546204	UKBB_PPP	UKBB_PPP	1.22039	2041.71	Deepression_Wray_tall	SHPK	Proteiome	BRAIN DLPFC	MR	ROS/MAP	TwoSampleMR	0	0.03	1		35296807	10.1038/s41380-022-01507-9	Deng et all Mol Psychiatry	BRAIN
SHPK	Q9UHJ6	1492	CIS	Depression_iPSYCH_2023	UKBB-PPP_Specific	NA,+		0.546204	0.546204	UKBB_PPP	UKBB_PPP	1.22039	2041.71	Deepression_Wray_tall	SHPK	Transcriptome	BRAIN DLPFC	MR	PsychENCODE	TwoSampleMR	0	0.01	0.542		35296807	10.1038/s41380-022-01507-9	Deng et all Mol Psychiatry	BRAIN
SHPK	Q9UHJ6	1492	CIS	Depression_iPSYCH_2023	UKBB-PPP_Specific	NA,+		0.546204	0.546204	UKBB_PPP	UKBB_PPP	1.22039	2041.71	SCZ_PGC3	SHPK	Transcriptome	DLPFC	SMR	CMC+GTEX	SMR	0.0113333	0.00974609	0.244887		35460606	10.1016/j.ajhg.2022.04.004	Jiang eet all Am J Hum Genet	BRAIN
SHPK	Q9UHJ6	1492	CIS	Depression_iPSYCH_2023	UKBB-PPP_Specific	NA,+		0.546204	0.546204	UKBB_PPP	UKBB_PPP	1.22039	2041.71	SCZ.Clozuk.2018	SHPK	Transcriptome	BRAIN	SMR	PsychENCODE	SMR	0.00796148	0.0102119	0.436		30545856	10.1126/science.aat8127	Gandal et all science	BRAIN
SHPK	Q9UHJ6	1492	CIS	Depression_iPSYCH_2023	UKBB-PPP_Specific	NA,+		0.546204	0.546204	UKBB_PPP	UKBB_PPP	1.22039	2041.71	SCZ.Clozuk.2018	SHPK	Transcriptome	BRAIN	SMR	PsychENCODE	SMR	-0.0201886	0.0270531	0.456		30545856	10.1126/science.aat8127	Gandal et all science	BRAIN
SHPK	Q9UHJ6	1492	CIS	Depression_iPSYCH_2023	UKBB-PPP_Specific	NA,+		0.546204	0.546204	UKBB_PPP	UKBB_PPP	1.22039	2041.71	BD.PGC.ruderferCell2018	SHPK	Transcriptome	BRAIN	SMR	PsychENCODE	SMR	-0.096075	0.042572	0.0240228		30545856	10.1126/science.aat8127	Gandal et all science	BRAIN
SHPK	Q9UHJ6	1492	CIS	Depression_iPSYCH_2023	UKBB-PPP_Specific	NA,+		0.546204	0.546204	UKBB_PPP	UKBB_PPP	1.22039	2041.71	BD.PGC.ruderferCell2018	SHPK	Transcriptome	BRAIN	SMR	PsychENCODE	SMR	0.0343742	0.015697	0.0285343		30545856	10.1126/science.aat8127	Gandal et all science	BRAIN
SHPK	Q9UHJ6	1492	CIS	Depression_iPSYCH_2023	UKBB-PPP_Specific	NA,+		0.546204	0.546204	UKBB_PPP	UKBB_PPP	1.22039	2041.71	Depression Howard et all	SHPK	Proteiome	BRAIN DPFC	SMR	ROS/MAP	SMR	0	0.0311507	1		33846625	10.1038/s41593-021-00832-6	Wingo Nat Neurosci	BRAIN
SHPK	Q9UHJ6	1492	CIS	Depression_iPSYCH_2023	UKBB-PPP_Specific	NA,+		0.546204	0.546204	UKBB_PPP	UKBB_PPP	1.22039	2041.71	SCZ	SHPK	Proteiome	BLOOD	SMR	eQTLGen	SMR	0.0163255	0.0168905	0.333771		37415601	10.3389/fgene.2023.1191264	Gedik et all Front Genet	BLOOD
SHPK	Q9UHJ6	1492	CIS	Depression_iPSYCH_2023	UKBB-PPP_Specific	NA,+		0.546204	0.546204	UKBB_PPP	UKBB_PPP	1.22039	2041.71	MDD	SHPK	Proteiome	BRAIN	SMR	BrainMeta	SMR	-0.00174567	0.00423966	0.680525		37415601	10.3389/fgene.2023.1191264	Gedik et all Front Genet	BRAIN
SHPK	Q9UHJ6	1492	CIS	Depression_iPSYCH_2023	UKBB-PPP_Specific	NA,+		0.546204	0.546204	UKBB_PPP	UKBB_PPP	1.22039	2041.71	BIP	SHPK	Proteiome	BRAIN	SMR	BrainMeta	SMR	0.0126395	0.00931469	0.1748		37415601	10.3389/fgene.2023.1191264	Gedik et all Front Genet	BRAIN
SHPK	Q9UHJ6	1492	CIS	Depression_iPSYCH_2023	UKBB-PPP_Specific	NA,+		0.546204	0.546204	UKBB_PPP	UKBB_PPP	1.22039	2041.71	SCZ	SHPK	Proteiome	BRAIN	SMR	BrainMeta	SMR	0.00993939	0.00848199	0.241268		37415601	10.3389/fgene.2023.1191264	Gedik et all Front Genet	BRAIN
SHPK	Q9UHJ6	1492	CIS	Depression_iPSYCH_2023	UKBB-PPP_Specific	NA,+		0.546204	0.546204	UKBB_PPP	UKBB_PPP	1.22039	2041.71	MDD	SHPK	Proteiome	BLOOD	SMR	eQTLGen	SMR	-0.00334417	0.00852783	0.694949		37415601	10.3389/fgene.2023.1191264	Gedik et all Front Genet	BLOOD
SHPK	Q9UHJ6	1492	CIS	Depression_iPSYCH_2023	UKBB-PPP_Specific	NA,+		0.546204	0.546204	UKBB_PPP	UKBB_PPP	1.22039	2041.71	BIP	SHPK	Proteiome	BLOOD	SMR	eQTLGen	SMR	0.0249148	0.0187326	0.18351		37415601	10.3389/fgene.2023.1191264	Gedik et all Front Genet	BLOOD
SHPK	Q9UHJ6	1492	CIS	Depression_iPSYCH_2023	UKBB-PPP_Specific	NA,+		0.546204	0.546204	UKBB_PPP	UKBB_PPP	1.22039	2041.71	MDD	SHPK	Proteiome	BRAIN	SMR	Wingo et al., 2022, in 722 samples	SMR	0	0.00683689	1		37415601	10.3389/fgene.2023.1191264	Gedik et all Front Genet	BRAIN
SHPK	Q9UHJ6	1492	CIS	Depression_iPSYCH_2023	UKBB-PPP_Specific	NA,+		0.546204	0.546204	UKBB_PPP	UKBB_PPP	1.22039	2041.71	MDD	SHPK	Proteiome	BRAIN	SMR	Wingo et al., 2022, in 722 samples	SMR	0	0.00644059	1		37415601	10.3389/fgene.2023.1191264	Gedik et all Front Genet	BRAIN
SHPK	Q9UHJ6	1492	CIS	Depression_iPSYCH_2023	UKBB-PPP_Specific	NA,+		0.546204	0.546204	UKBB_PPP	UKBB_PPP	1.22039	2041.71	BIP	SHPK	Proteiome	BRAIN	SMR	Wingo et al., 2022, in 722 samples	SMR	0.0191202	0.0150475	0.203849		37415601	10.3389/fgene.2023.1191264	Gedik et all Front Genet	BRAIN
SHPK	Q9UHJ6	1492	CIS	Depression_iPSYCH_2023	UKBB-PPP_Specific	NA,+		0.546204	0.546204	UKBB_PPP	UKBB_PPP	1.22039	2041.71	BIP	SHPK	Proteiome	BRAIN	SMR	Wingo et al., 2022, in 722 samples	SMR	0.0180119	0.0141455	0.202902		37415601	10.3389/fgene.2023.1191264	Gedik et all Front Genet	BRAIN
SHPK	Q9UHJ6	1492	CIS	Depression_iPSYCH_2023	UKBB-PPP_Specific	NA,+		0.546204	0.546204	UKBB_PPP	UKBB_PPP	1.22039	2041.71	SCZ	SHPK	Proteiome	BRAIN	SMR	Wingo et al., 2022, in 722 samples	SMR	0.0177307	0.0135077	0.189306		37415601	10.3389/fgene.2023.1191264	Gedik et all Front Genet	BRAIN
SHPK	Q9UHJ6	1492	CIS	Depression_iPSYCH_2023	UKBB-PPP_Specific	NA,+		0.546204	0.546204	UKBB_PPP	UKBB_PPP	1.22039	2041.71	SCZ	SHPK	Proteiome	BRAIN	SMR	Wingo et al., 2022, in 722 samples	SMR	0.0167029	0.0126963	0.188316		37415601	10.3389/fgene.2023.1191264	Gedik et all Front Genet	BRAIN
SHPK	Q9UHJ6	1492	CIS	Depression_iPSYCH_2023	UKBB-PPP_Specific	NA,+		0.546204	0.546204	UKBB_PPP	UKBB_PPP	1.22039	2041.71	SCZ	SHPK	Transcriptome	BRAIN_DLPFC	TWAS	CMC	FUSION	1.02512		0.305		31691811	10.1093/hmg/ddz253	Hall et al Hum Mol Genet	BRAIN
SHPK	Q9UHJ6	1492	CIS	Depression_iPSYCH_2023	UKBB-PPP_Specific	NA,+		0.546204	0.546204	UKBB_PPP	UKBB_PPP	1.22039	2041.71	SCZ.Clozuk.2018	SHPK	Transcriptome	BRAIN	TWAS	PsychENCODE	FUSION	1.13082		0.258		30545856	10.1126/science.aat8127	Gandal et all science	BRAIN
SHPK	Q9UHJ6	1492	CIS	Depression_iPSYCH_2023	UKBB-PPP_Specific	NA,+		0.546204	0.546204	UKBB_PPP	UKBB_PPP	1.22039	2041.71	SCZ.Clozuk.2018	SHPK	Transcriptome	BRAIN	TWAS	PsychENCODE	FUSION	-0.873547		0.382		30545856	10.1126/science.aat8127	Gandal et all science	BRAIN
SHPK	Q9UHJ6	1492	CIS	Depression_iPSYCH_2023	UKBB-PPP_Specific	NA,+		0.546204	0.546204	UKBB_PPP	UKBB_PPP	1.22039	2041.71	BD.PGC.ruderferCell2018	SHPK	Transcriptome	BRAIN	TWAS	PsychENCODE	FUSION	-2.62		0.00883		30545856	10.1126/science.aat8127	Gandal et all science	BRAIN
SHPK	Q9UHJ6	1492	CIS	Depression_iPSYCH_2023	UKBB-PPP_Specific	NA,+		0.546204	0.546204	UKBB_PPP	UKBB_PPP	1.22039	2041.71	Depression Howard et all	SHPK	Proteiome	BRAIN DPFC	PWAS	ROS/MAP	FUSION	0.44768		0.65439		33846625	10.1038/s41593-021-00832-6	Wingo Nat Neurosci	BRAIN
SHPK	Q9UHJ6	1492	CIS	Depression_iPSYCH_2023	UKBB-PPP_Specific	NA,+		0.546204	0.546204	UKBB_PPP	UKBB_PPP	1.22039	2041.71	Depression Howard et all	SHPK	Transcriptome	BRAIN DPFC	TWAS	dPFC of 152 participants of European descent	FUSION	-0.757857		0.44854		33846625	10.1038/s41593-021-00832-6	Wingo Nat Neurosci	BRAIN
SHPK	Q9UHJ6	1492	CIS	Depression_iPSYCH_2023	UKBB-PPP_Specific	NA,+		0.546204	0.546204	UKBB_PPP	UKBB_PPP	1.22039	2041.71	SCZ	SHPK	Transcriptome	Brain_Frontal_Cortex_BA9	TWAS	GteX	FUSION			0.74106		34416157	10.1016/j.ajhg.2021.07.011	Ayg√ºn N et al	Brain
SHPK	Q9UHJ6	1492	CIS	Depression_iPSYCH_2023	UKBB-PPP_Specific	NA,+		0.546204	0.546204	UKBB_PPP	UKBB_PPP	1.22039	2041.71	Schizophrenia	SHPK	Transcriptome	brain caudate nucleus	TWAS	Gtex	Fusion			0.125522		36319771	10.1038/s41593-022-01182-7	Benjamin KJM	brain caudate nucleus
SHPK	Q9UHJ6	1492	CIS	Cognition_Meta	UKBB-PPP_Specific	NA,+		0.830583	0.830583	UKBB_PPP	UKBB_PPP	1.37621	3104.72	SCZ_PGC3	SHPK	Transcriptome	DLPFC	MR	CMC+GTEX	MendelianRandomization			0.86476		35460606	10.1016/j.ajhg.2022.04.004	Jiang eet all Am J Hum Genet	BRAIN
SHPK	Q9UHJ6	1492	CIS	Cognition_Meta	UKBB-PPP_Specific	NA,+		0.830583	0.830583	UKBB_PPP	UKBB_PPP	1.37621	3104.72	SCZ_PGC3	SHPK	Transcriptome	DLPFC	MR	CMC+GTEX	MendelianRandomization			0.863436		35460606	10.1016/j.ajhg.2022.04.004	Jiang eet all Am J Hum Genet	BRAIN
SHPK	Q9UHJ6	1492	CIS	Cognition_Meta	UKBB-PPP_Specific	NA,+		0.830583	0.830583	UKBB_PPP	UKBB_PPP	1.37621	3104.72	SCZ_PGC3	SHPK	Transcriptome	DLPFC	MR	CMC+GTEX	MendelianRandomization			1.00808e-13		35460606	10.1016/j.ajhg.2022.04.004	Jiang eet all Am J Hum Genet	BRAIN
SHPK	Q9UHJ6	1492	CIS	Cognition_Meta	UKBB-PPP_Specific	NA,+		0.830583	0.830583	UKBB_PPP	UKBB_PPP	1.37621	3104.72	SCZ_PGC3	SHPK	Transcriptome	DLPFC	MR	CMC+GTEX	EMIC			0.152681		35460606	10.1016/j.ajhg.2022.04.004	Jiang eet all Am J Hum Genet	BRAIN
SHPK	Q9UHJ6	1492	CIS	Cognition_Meta	UKBB-PPP_Specific	NA,+		0.830583	0.830583	UKBB_PPP	UKBB_PPP	1.37621	3104.72	BIP_2019_Stahl_etall	SHPK	Transcriptome	DLPFC	MR	CMC+GTEX	MendelianRandomization			0.183041		35460606	10.1016/j.ajhg.2022.04.004	Jiang eet all Am J Hum Genet	BRAIN
SHPK	Q9UHJ6	1492	CIS	Cognition_Meta	UKBB-PPP_Specific	NA,+		0.830583	0.830583	UKBB_PPP	UKBB_PPP	1.37621	3104.72	BIP_2019_Stahl_etall	SHPK	Transcriptome	DLPFC	MR	CMC+GTEX	MendelianRandomization			0.0438263		35460606	10.1016/j.ajhg.2022.04.004	Jiang eet all Am J Hum Genet	BRAIN
SHPK	Q9UHJ6	1492	CIS	Cognition_Meta	UKBB-PPP_Specific	NA,+		0.830583	0.830583	UKBB_PPP	UKBB_PPP	1.37621	3104.72	BIP_2019_Stahl_etall	SHPK	Transcriptome	DLPFC	MR	CMC+GTEX	MendelianRandomization			0.0395046		35460606	10.1016/j.ajhg.2022.04.004	Jiang eet all Am J Hum Genet	BRAIN
SHPK	Q9UHJ6	1492	CIS	Cognition_Meta	UKBB-PPP_Specific	NA,+		0.830583	0.830583	UKBB_PPP	UKBB_PPP	1.37621	3104.72	BIP_2019_Stahl_etall	SHPK	Transcriptome	DLPFC	MR	CMC+GTEX	EMIC			0.0267709		35460606	10.1016/j.ajhg.2022.04.004	Jiang eet all Am J Hum Genet	BRAIN
SHPK	Q9UHJ6	1492	CIS	Cognition_Meta	UKBB-PPP_Specific	NA,+		0.830583	0.830583	UKBB_PPP	UKBB_PPP	1.37621	3104.72	Deepression_Wray_tall	SHPK	Proteiome	BRAIN DLPFC	MR	ROS/MAP	TwoSampleMR	0	0.03	1		35296807	10.1038/s41380-022-01507-9	Deng et all Mol Psychiatry	BRAIN
SHPK	Q9UHJ6	1492	CIS	Cognition_Meta	UKBB-PPP_Specific	NA,+		0.830583	0.830583	UKBB_PPP	UKBB_PPP	1.37621	3104.72	Deepression_Wray_tall	SHPK	Transcriptome	BRAIN DLPFC	MR	PsychENCODE	TwoSampleMR	0	0.01	0.542		35296807	10.1038/s41380-022-01507-9	Deng et all Mol Psychiatry	BRAIN
SHPK	Q9UHJ6	1492	CIS	Cognition_Meta	UKBB-PPP_Specific	NA,+		0.830583	0.830583	UKBB_PPP	UKBB_PPP	1.37621	3104.72	SCZ_PGC3	SHPK	Transcriptome	DLPFC	SMR	CMC+GTEX	SMR	0.0113333	0.00974609	0.244887		35460606	10.1016/j.ajhg.2022.04.004	Jiang eet all Am J Hum Genet	BRAIN
SHPK	Q9UHJ6	1492	CIS	Cognition_Meta	UKBB-PPP_Specific	NA,+		0.830583	0.830583	UKBB_PPP	UKBB_PPP	1.37621	3104.72	SCZ.Clozuk.2018	SHPK	Transcriptome	BRAIN	SMR	PsychENCODE	SMR	0.00796148	0.0102119	0.436		30545856	10.1126/science.aat8127	Gandal et all science	BRAIN
SHPK	Q9UHJ6	1492	CIS	Cognition_Meta	UKBB-PPP_Specific	NA,+		0.830583	0.830583	UKBB_PPP	UKBB_PPP	1.37621	3104.72	SCZ.Clozuk.2018	SHPK	Transcriptome	BRAIN	SMR	PsychENCODE	SMR	-0.0201886	0.0270531	0.456		30545856	10.1126/science.aat8127	Gandal et all science	BRAIN
SHPK	Q9UHJ6	1492	CIS	Cognition_Meta	UKBB-PPP_Specific	NA,+		0.830583	0.830583	UKBB_PPP	UKBB_PPP	1.37621	3104.72	BD.PGC.ruderferCell2018	SHPK	Transcriptome	BRAIN	SMR	PsychENCODE	SMR	-0.096075	0.042572	0.0240228		30545856	10.1126/science.aat8127	Gandal et all science	BRAIN
SHPK	Q9UHJ6	1492	CIS	Cognition_Meta	UKBB-PPP_Specific	NA,+		0.830583	0.830583	UKBB_PPP	UKBB_PPP	1.37621	3104.72	BD.PGC.ruderferCell2018	SHPK	Transcriptome	BRAIN	SMR	PsychENCODE	SMR	0.0343742	0.015697	0.0285343		30545856	10.1126/science.aat8127	Gandal et all science	BRAIN
SHPK	Q9UHJ6	1492	CIS	Cognition_Meta	UKBB-PPP_Specific	NA,+		0.830583	0.830583	UKBB_PPP	UKBB_PPP	1.37621	3104.72	Depression Howard et all	SHPK	Proteiome	BRAIN DPFC	SMR	ROS/MAP	SMR	0	0.0311507	1		33846625	10.1038/s41593-021-00832-6	Wingo Nat Neurosci	BRAIN
SHPK	Q9UHJ6	1492	CIS	Cognition_Meta	UKBB-PPP_Specific	NA,+		0.830583	0.830583	UKBB_PPP	UKBB_PPP	1.37621	3104.72	SCZ	SHPK	Proteiome	BLOOD	SMR	eQTLGen	SMR	0.0163255	0.0168905	0.333771		37415601	10.3389/fgene.2023.1191264	Gedik et all Front Genet	BLOOD
SHPK	Q9UHJ6	1492	CIS	Cognition_Meta	UKBB-PPP_Specific	NA,+		0.830583	0.830583	UKBB_PPP	UKBB_PPP	1.37621	3104.72	MDD	SHPK	Proteiome	BRAIN	SMR	BrainMeta	SMR	-0.00174567	0.00423966	0.680525		37415601	10.3389/fgene.2023.1191264	Gedik et all Front Genet	BRAIN
SHPK	Q9UHJ6	1492	CIS	Cognition_Meta	UKBB-PPP_Specific	NA,+		0.830583	0.830583	UKBB_PPP	UKBB_PPP	1.37621	3104.72	BIP	SHPK	Proteiome	BRAIN	SMR	BrainMeta	SMR	0.0126395	0.00931469	0.1748		37415601	10.3389/fgene.2023.1191264	Gedik et all Front Genet	BRAIN
SHPK	Q9UHJ6	1492	CIS	Cognition_Meta	UKBB-PPP_Specific	NA,+		0.830583	0.830583	UKBB_PPP	UKBB_PPP	1.37621	3104.72	SCZ	SHPK	Proteiome	BRAIN	SMR	BrainMeta	SMR	0.00993939	0.00848199	0.241268		37415601	10.3389/fgene.2023.1191264	Gedik et all Front Genet	BRAIN
SHPK	Q9UHJ6	1492	CIS	Cognition_Meta	UKBB-PPP_Specific	NA,+		0.830583	0.830583	UKBB_PPP	UKBB_PPP	1.37621	3104.72	MDD	SHPK	Proteiome	BLOOD	SMR	eQTLGen	SMR	-0.00334417	0.00852783	0.694949		37415601	10.3389/fgene.2023.1191264	Gedik et all Front Genet	BLOOD
SHPK	Q9UHJ6	1492	CIS	Cognition_Meta	UKBB-PPP_Specific	NA,+		0.830583	0.830583	UKBB_PPP	UKBB_PPP	1.37621	3104.72	BIP	SHPK	Proteiome	BLOOD	SMR	eQTLGen	SMR	0.0249148	0.0187326	0.18351		37415601	10.3389/fgene.2023.1191264	Gedik et all Front Genet	BLOOD
SHPK	Q9UHJ6	1492	CIS	Cognition_Meta	UKBB-PPP_Specific	NA,+		0.830583	0.830583	UKBB_PPP	UKBB_PPP	1.37621	3104.72	MDD	SHPK	Proteiome	BRAIN	SMR	Wingo et al., 2022, in 722 samples	SMR	0	0.00683689	1		37415601	10.3389/fgene.2023.1191264	Gedik et all Front Genet	BRAIN
SHPK	Q9UHJ6	1492	CIS	Cognition_Meta	UKBB-PPP_Specific	NA,+		0.830583	0.830583	UKBB_PPP	UKBB_PPP	1.37621	3104.72	MDD	SHPK	Proteiome	BRAIN	SMR	Wingo et al., 2022, in 722 samples	SMR	0	0.00644059	1		37415601	10.3389/fgene.2023.1191264	Gedik et all Front Genet	BRAIN
SHPK	Q9UHJ6	1492	CIS	Cognition_Meta	UKBB-PPP_Specific	NA,+		0.830583	0.830583	UKBB_PPP	UKBB_PPP	1.37621	3104.72	BIP	SHPK	Proteiome	BRAIN	SMR	Wingo et al., 2022, in 722 samples	SMR	0.0191202	0.0150475	0.203849		37415601	10.3389/fgene.2023.1191264	Gedik et all Front Genet	BRAIN
SHPK	Q9UHJ6	1492	CIS	Cognition_Meta	UKBB-PPP_Specific	NA,+		0.830583	0.830583	UKBB_PPP	UKBB_PPP	1.37621	3104.72	BIP	SHPK	Proteiome	BRAIN	SMR	Wingo et al., 2022, in 722 samples	SMR	0.0180119	0.0141455	0.202902		37415601	10.3389/fgene.2023.1191264	Gedik et all Front Genet	BRAIN
SHPK	Q9UHJ6	1492	CIS	Cognition_Meta	UKBB-PPP_Specific	NA,+		0.830583	0.830583	UKBB_PPP	UKBB_PPP	1.37621	3104.72	SCZ	SHPK	Proteiome	BRAIN	SMR	Wingo et al., 2022, in 722 samples	SMR	0.0177307	0.0135077	0.189306		37415601	10.3389/fgene.2023.1191264	Gedik et all Front Genet	BRAIN
SHPK	Q9UHJ6	1492	CIS	Cognition_Meta	UKBB-PPP_Specific	NA,+		0.830583	0.830583	UKBB_PPP	UKBB_PPP	1.37621	3104.72	SCZ	SHPK	Proteiome	BRAIN	SMR	Wingo et al., 2022, in 722 samples	SMR	0.0167029	0.0126963	0.188316		37415601	10.3389/fgene.2023.1191264	Gedik et all Front Genet	BRAIN
SHPK	Q9UHJ6	1492	CIS	Cognition_Meta	UKBB-PPP_Specific	NA,+		0.830583	0.830583	UKBB_PPP	UKBB_PPP	1.37621	3104.72	SCZ	SHPK	Transcriptome	BRAIN_DLPFC	TWAS	CMC	FUSION	1.02512		0.305		31691811	10.1093/hmg/ddz253	Hall et al Hum Mol Genet	BRAIN
SHPK	Q9UHJ6	1492	CIS	Cognition_Meta	UKBB-PPP_Specific	NA,+		0.830583	0.830583	UKBB_PPP	UKBB_PPP	1.37621	3104.72	SCZ.Clozuk.2018	SHPK	Transcriptome	BRAIN	TWAS	PsychENCODE	FUSION	1.13082		0.258		30545856	10.1126/science.aat8127	Gandal et all science	BRAIN
SHPK	Q9UHJ6	1492	CIS	Cognition_Meta	UKBB-PPP_Specific	NA,+		0.830583	0.830583	UKBB_PPP	UKBB_PPP	1.37621	3104.72	SCZ.Clozuk.2018	SHPK	Transcriptome	BRAIN	TWAS	PsychENCODE	FUSION	-0.873547		0.382		30545856	10.1126/science.aat8127	Gandal et all science	BRAIN
SHPK	Q9UHJ6	1492	CIS	Cognition_Meta	UKBB-PPP_Specific	NA,+		0.830583	0.830583	UKBB_PPP	UKBB_PPP	1.37621	3104.72	BD.PGC.ruderferCell2018	SHPK	Transcriptome	BRAIN	TWAS	PsychENCODE	FUSION	-2.62		0.00883		30545856	10.1126/science.aat8127	Gandal et all science	BRAIN
SHPK	Q9UHJ6	1492	CIS	Cognition_Meta	UKBB-PPP_Specific	NA,+		0.830583	0.830583	UKBB_PPP	UKBB_PPP	1.37621	3104.72	Depression Howard et all	SHPK	Proteiome	BRAIN DPFC	PWAS	ROS/MAP	FUSION	0.44768		0.65439		33846625	10.1038/s41593-021-00832-6	Wingo Nat Neurosci	BRAIN
SHPK	Q9UHJ6	1492	CIS	Cognition_Meta	UKBB-PPP_Specific	NA,+		0.830583	0.830583	UKBB_PPP	UKBB_PPP	1.37621	3104.72	Depression Howard et all	SHPK	Transcriptome	BRAIN DPFC	TWAS	dPFC of 152 participants of European descent	FUSION	-0.757857		0.44854		33846625	10.1038/s41593-021-00832-6	Wingo Nat Neurosci	BRAIN
SHPK	Q9UHJ6	1492	CIS	Cognition_Meta	UKBB-PPP_Specific	NA,+		0.830583	0.830583	UKBB_PPP	UKBB_PPP	1.37621	3104.72	SCZ	SHPK	Transcriptome	Brain_Frontal_Cortex_BA9	TWAS	GteX	FUSION			0.74106		34416157	10.1016/j.ajhg.2021.07.011	Ayg√ºn N et al	Brain
SHPK	Q9UHJ6	1492	CIS	Cognition_Meta	UKBB-PPP_Specific	NA,+		0.830583	0.830583	UKBB_PPP	UKBB_PPP	1.37621	3104.72	Schizophrenia	SHPK	Transcriptome	brain caudate nucleus	TWAS	Gtex	Fusion			0.125522		36319771	10.1038/s41593-022-01182-7	Benjamin KJM	brain caudate nucleus
SHPK	Q9UHJ6	1492	TRANS	BIP_PGC3_noukb	UKBB-PPP_Specific	NA,-		0.540703	0.540703	UKBB_PPP	UKBB_PPP	1.00347	3682.73	SCZ_PGC3	SHPK	Transcriptome	DLPFC	MR	CMC+GTEX	MendelianRandomization			0.86476		35460606	10.1016/j.ajhg.2022.04.004	Jiang eet all Am J Hum Genet	BRAIN
SHPK	Q9UHJ6	1492	TRANS	BIP_PGC3_noukb	UKBB-PPP_Specific	NA,-		0.540703	0.540703	UKBB_PPP	UKBB_PPP	1.00347	3682.73	SCZ_PGC3	SHPK	Transcriptome	DLPFC	MR	CMC+GTEX	MendelianRandomization			0.863436		35460606	10.1016/j.ajhg.2022.04.004	Jiang eet all Am J Hum Genet	BRAIN
SHPK	Q9UHJ6	1492	TRANS	BIP_PGC3_noukb	UKBB-PPP_Specific	NA,-		0.540703	0.540703	UKBB_PPP	UKBB_PPP	1.00347	3682.73	SCZ_PGC3	SHPK	Transcriptome	DLPFC	MR	CMC+GTEX	MendelianRandomization			1.00808e-13		35460606	10.1016/j.ajhg.2022.04.004	Jiang eet all Am J Hum Genet	BRAIN
SHPK	Q9UHJ6	1492	TRANS	BIP_PGC3_noukb	UKBB-PPP_Specific	NA,-		0.540703	0.540703	UKBB_PPP	UKBB_PPP	1.00347	3682.73	SCZ_PGC3	SHPK	Transcriptome	DLPFC	MR	CMC+GTEX	EMIC			0.152681		35460606	10.1016/j.ajhg.2022.04.004	Jiang eet all Am J Hum Genet	BRAIN
SHPK	Q9UHJ6	1492	TRANS	BIP_PGC3_noukb	UKBB-PPP_Specific	NA,-		0.540703	0.540703	UKBB_PPP	UKBB_PPP	1.00347	3682.73	BIP_2019_Stahl_etall	SHPK	Transcriptome	DLPFC	MR	CMC+GTEX	MendelianRandomization			0.183041		35460606	10.1016/j.ajhg.2022.04.004	Jiang eet all Am J Hum Genet	BRAIN
SHPK	Q9UHJ6	1492	TRANS	BIP_PGC3_noukb	UKBB-PPP_Specific	NA,-		0.540703	0.540703	UKBB_PPP	UKBB_PPP	1.00347	3682.73	BIP_2019_Stahl_etall	SHPK	Transcriptome	DLPFC	MR	CMC+GTEX	MendelianRandomization			0.0438263		35460606	10.1016/j.ajhg.2022.04.004	Jiang eet all Am J Hum Genet	BRAIN
SHPK	Q9UHJ6	1492	TRANS	BIP_PGC3_noukb	UKBB-PPP_Specific	NA,-		0.540703	0.540703	UKBB_PPP	UKBB_PPP	1.00347	3682.73	BIP_2019_Stahl_etall	SHPK	Transcriptome	DLPFC	MR	CMC+GTEX	MendelianRandomization			0.0395046		35460606	10.1016/j.ajhg.2022.04.004	Jiang eet all Am J Hum Genet	BRAIN
SHPK	Q9UHJ6	1492	TRANS	BIP_PGC3_noukb	UKBB-PPP_Specific	NA,-		0.540703	0.540703	UKBB_PPP	UKBB_PPP	1.00347	3682.73	BIP_2019_Stahl_etall	SHPK	Transcriptome	DLPFC	MR	CMC+GTEX	EMIC			0.0267709		35460606	10.1016/j.ajhg.2022.04.004	Jiang eet all Am J Hum Genet	BRAIN
SHPK	Q9UHJ6	1492	TRANS	BIP_PGC3_noukb	UKBB-PPP_Specific	NA,-		0.540703	0.540703	UKBB_PPP	UKBB_PPP	1.00347	3682.73	Deepression_Wray_tall	SHPK	Proteiome	BRAIN DLPFC	MR	ROS/MAP	TwoSampleMR	0	0.03	1		35296807	10.1038/s41380-022-01507-9	Deng et all Mol Psychiatry	BRAIN
SHPK	Q9UHJ6	1492	TRANS	BIP_PGC3_noukb	UKBB-PPP_Specific	NA,-		0.540703	0.540703	UKBB_PPP	UKBB_PPP	1.00347	3682.73	Deepression_Wray_tall	SHPK	Transcriptome	BRAIN DLPFC	MR	PsychENCODE	TwoSampleMR	0	0.01	0.542		35296807	10.1038/s41380-022-01507-9	Deng et all Mol Psychiatry	BRAIN
SHPK	Q9UHJ6	1492	TRANS	BIP_PGC3_noukb	UKBB-PPP_Specific	NA,-		0.540703	0.540703	UKBB_PPP	UKBB_PPP	1.00347	3682.73	SCZ_PGC3	SHPK	Transcriptome	DLPFC	SMR	CMC+GTEX	SMR	0.0113333	0.00974609	0.244887		35460606	10.1016/j.ajhg.2022.04.004	Jiang eet all Am J Hum Genet	BRAIN
SHPK	Q9UHJ6	1492	TRANS	BIP_PGC3_noukb	UKBB-PPP_Specific	NA,-		0.540703	0.540703	UKBB_PPP	UKBB_PPP	1.00347	3682.73	SCZ.Clozuk.2018	SHPK	Transcriptome	BRAIN	SMR	PsychENCODE	SMR	0.00796148	0.0102119	0.436		30545856	10.1126/science.aat8127	Gandal et all science	BRAIN
SHPK	Q9UHJ6	1492	TRANS	BIP_PGC3_noukb	UKBB-PPP_Specific	NA,-		0.540703	0.540703	UKBB_PPP	UKBB_PPP	1.00347	3682.73	SCZ.Clozuk.2018	SHPK	Transcriptome	BRAIN	SMR	PsychENCODE	SMR	-0.0201886	0.0270531	0.456		30545856	10.1126/science.aat8127	Gandal et all science	BRAIN
SHPK	Q9UHJ6	1492	TRANS	BIP_PGC3_noukb	UKBB-PPP_Specific	NA,-		0.540703	0.540703	UKBB_PPP	UKBB_PPP	1.00347	3682.73	BD.PGC.ruderferCell2018	SHPK	Transcriptome	BRAIN	SMR	PsychENCODE	SMR	-0.096075	0.042572	0.0240228		30545856	10.1126/science.aat8127	Gandal et all science	BRAIN
SHPK	Q9UHJ6	1492	TRANS	BIP_PGC3_noukb	UKBB-PPP_Specific	NA,-		0.540703	0.540703	UKBB_PPP	UKBB_PPP	1.00347	3682.73	BD.PGC.ruderferCell2018	SHPK	Transcriptome	BRAIN	SMR	PsychENCODE	SMR	0.0343742	0.015697	0.0285343		30545856	10.1126/science.aat8127	Gandal et all science	BRAIN
SHPK	Q9UHJ6	1492	TRANS	BIP_PGC3_noukb	UKBB-PPP_Specific	NA,-		0.540703	0.540703	UKBB_PPP	UKBB_PPP	1.00347	3682.73	Depression Howard et all	SHPK	Proteiome	BRAIN DPFC	SMR	ROS/MAP	SMR	0	0.0311507	1		33846625	10.1038/s41593-021-00832-6	Wingo Nat Neurosci	BRAIN
SHPK	Q9UHJ6	1492	TRANS	BIP_PGC3_noukb	UKBB-PPP_Specific	NA,-		0.540703	0.540703	UKBB_PPP	UKBB_PPP	1.00347	3682.73	SCZ	SHPK	Proteiome	BLOOD	SMR	eQTLGen	SMR	0.0163255	0.0168905	0.333771		37415601	10.3389/fgene.2023.1191264	Gedik et all Front Genet	BLOOD
SHPK	Q9UHJ6	1492	TRANS	BIP_PGC3_noukb	UKBB-PPP_Specific	NA,-		0.540703	0.540703	UKBB_PPP	UKBB_PPP	1.00347	3682.73	MDD	SHPK	Proteiome	BRAIN	SMR	BrainMeta	SMR	-0.00174567	0.00423966	0.680525		37415601	10.3389/fgene.2023.1191264	Gedik et all Front Genet	BRAIN
SHPK	Q9UHJ6	1492	TRANS	BIP_PGC3_noukb	UKBB-PPP_Specific	NA,-		0.540703	0.540703	UKBB_PPP	UKBB_PPP	1.00347	3682.73	BIP	SHPK	Proteiome	BRAIN	SMR	BrainMeta	SMR	0.0126395	0.00931469	0.1748		37415601	10.3389/fgene.2023.1191264	Gedik et all Front Genet	BRAIN
SHPK	Q9UHJ6	1492	TRANS	BIP_PGC3_noukb	UKBB-PPP_Specific	NA,-		0.540703	0.540703	UKBB_PPP	UKBB_PPP	1.00347	3682.73	SCZ	SHPK	Proteiome	BRAIN	SMR	BrainMeta	SMR	0.00993939	0.00848199	0.241268		37415601	10.3389/fgene.2023.1191264	Gedik et all Front Genet	BRAIN
SHPK	Q9UHJ6	1492	TRANS	BIP_PGC3_noukb	UKBB-PPP_Specific	NA,-		0.540703	0.540703	UKBB_PPP	UKBB_PPP	1.00347	3682.73	MDD	SHPK	Proteiome	BLOOD	SMR	eQTLGen	SMR	-0.00334417	0.00852783	0.694949		37415601	10.3389/fgene.2023.1191264	Gedik et all Front Genet	BLOOD
SHPK	Q9UHJ6	1492	TRANS	BIP_PGC3_noukb	UKBB-PPP_Specific	NA,-		0.540703	0.540703	UKBB_PPP	UKBB_PPP	1.00347	3682.73	BIP	SHPK	Proteiome	BLOOD	SMR	eQTLGen	SMR	0.0249148	0.0187326	0.18351		37415601	10.3389/fgene.2023.1191264	Gedik et all Front Genet	BLOOD
SHPK	Q9UHJ6	1492	TRANS	BIP_PGC3_noukb	UKBB-PPP_Specific	NA,-		0.540703	0.540703	UKBB_PPP	UKBB_PPP	1.00347	3682.73	MDD	SHPK	Proteiome	BRAIN	SMR	Wingo et al., 2022, in 722 samples	SMR	0	0.00683689	1		37415601	10.3389/fgene.2023.1191264	Gedik et all Front Genet	BRAIN
SHPK	Q9UHJ6	1492	TRANS	BIP_PGC3_noukb	UKBB-PPP_Specific	NA,-		0.540703	0.540703	UKBB_PPP	UKBB_PPP	1.00347	3682.73	MDD	SHPK	Proteiome	BRAIN	SMR	Wingo et al., 2022, in 722 samples	SMR	0	0.00644059	1		37415601	10.3389/fgene.2023.1191264	Gedik et all Front Genet	BRAIN
SHPK	Q9UHJ6	1492	TRANS	BIP_PGC3_noukb	UKBB-PPP_Specific	NA,-		0.540703	0.540703	UKBB_PPP	UKBB_PPP	1.00347	3682.73	BIP	SHPK	Proteiome	BRAIN	SMR	Wingo et al., 2022, in 722 samples	SMR	0.0191202	0.0150475	0.203849		37415601	10.3389/fgene.2023.1191264	Gedik et all Front Genet	BRAIN
SHPK	Q9UHJ6	1492	TRANS	BIP_PGC3_noukb	UKBB-PPP_Specific	NA,-		0.540703	0.540703	UKBB_PPP	UKBB_PPP	1.00347	3682.73	BIP	SHPK	Proteiome	BRAIN	SMR	Wingo et al., 2022, in 722 samples	SMR	0.0180119	0.0141455	0.202902		37415601	10.3389/fgene.2023.1191264	Gedik et all Front Genet	BRAIN
SHPK	Q9UHJ6	1492	TRANS	BIP_PGC3_noukb	UKBB-PPP_Specific	NA,-		0.540703	0.540703	UKBB_PPP	UKBB_PPP	1.00347	3682.73	SCZ	SHPK	Proteiome	BRAIN	SMR	Wingo et al., 2022, in 722 samples	SMR	0.0177307	0.0135077	0.189306		37415601	10.3389/fgene.2023.1191264	Gedik et all Front Genet	BRAIN
SHPK	Q9UHJ6	1492	TRANS	BIP_PGC3_noukb	UKBB-PPP_Specific	NA,-		0.540703	0.540703	UKBB_PPP	UKBB_PPP	1.00347	3682.73	SCZ	SHPK	Proteiome	BRAIN	SMR	Wingo et al., 2022, in 722 samples	SMR	0.0167029	0.0126963	0.188316		37415601	10.3389/fgene.2023.1191264	Gedik et all Front Genet	BRAIN
SHPK	Q9UHJ6	1492	TRANS	BIP_PGC3_noukb	UKBB-PPP_Specific	NA,-		0.540703	0.540703	UKBB_PPP	UKBB_PPP	1.00347	3682.73	SCZ	SHPK	Transcriptome	BRAIN_DLPFC	TWAS	CMC	FUSION	1.02512		0.305		31691811	10.1093/hmg/ddz253	Hall et al Hum Mol Genet	BRAIN
SHPK	Q9UHJ6	1492	TRANS	BIP_PGC3_noukb	UKBB-PPP_Specific	NA,-		0.540703	0.540703	UKBB_PPP	UKBB_PPP	1.00347	3682.73	SCZ.Clozuk.2018	SHPK	Transcriptome	BRAIN	TWAS	PsychENCODE	FUSION	1.13082		0.258		30545856	10.1126/science.aat8127	Gandal et all science	BRAIN
SHPK	Q9UHJ6	1492	TRANS	BIP_PGC3_noukb	UKBB-PPP_Specific	NA,-		0.540703	0.540703	UKBB_PPP	UKBB_PPP	1.00347	3682.73	SCZ.Clozuk.2018	SHPK	Transcriptome	BRAIN	TWAS	PsychENCODE	FUSION	-0.873547		0.382		30545856	10.1126/science.aat8127	Gandal et all science	BRAIN
SHPK	Q9UHJ6	1492	TRANS	BIP_PGC3_noukb	UKBB-PPP_Specific	NA,-		0.540703	0.540703	UKBB_PPP	UKBB_PPP	1.00347	3682.73	BD.PGC.ruderferCell2018	SHPK	Transcriptome	BRAIN	TWAS	PsychENCODE	FUSION	-2.62		0.00883		30545856	10.1126/science.aat8127	Gandal et all science	BRAIN
SHPK	Q9UHJ6	1492	TRANS	BIP_PGC3_noukb	UKBB-PPP_Specific	NA,-		0.540703	0.540703	UKBB_PPP	UKBB_PPP	1.00347	3682.73	Depression Howard et all	SHPK	Proteiome	BRAIN DPFC	PWAS	ROS/MAP	FUSION	0.44768		0.65439		33846625	10.1038/s41593-021-00832-6	Wingo Nat Neurosci	BRAIN
SHPK	Q9UHJ6	1492	TRANS	BIP_PGC3_noukb	UKBB-PPP_Specific	NA,-		0.540703	0.540703	UKBB_PPP	UKBB_PPP	1.00347	3682.73	Depression Howard et all	SHPK	Transcriptome	BRAIN DPFC	TWAS	dPFC of 152 participants of European descent	FUSION	-0.757857		0.44854		33846625	10.1038/s41593-021-00832-6	Wingo Nat Neurosci	BRAIN
SHPK	Q9UHJ6	1492	TRANS	BIP_PGC3_noukb	UKBB-PPP_Specific	NA,-		0.540703	0.540703	UKBB_PPP	UKBB_PPP	1.00347	3682.73	SCZ	SHPK	Transcriptome	Brain_Frontal_Cortex_BA9	TWAS	GteX	FUSION			0.74106		34416157	10.1016/j.ajhg.2021.07.011	Ayg√ºn N et al	Brain
SHPK	Q9UHJ6	1492	TRANS	BIP_PGC3_noukb	UKBB-PPP_Specific	NA,-		0.540703	0.540703	UKBB_PPP	UKBB_PPP	1.00347	3682.73	Schizophrenia	SHPK	Transcriptome	brain caudate nucleus	TWAS	Gtex	Fusion			0.125522		36319771	10.1038/s41593-022-01182-7	Benjamin KJM	brain caudate nucleus
SHPK	Q9UHJ6	1492	TRANS	Cognition_Meta	UKBB-PPP_Specific	NA,+		0.677389	0.677389	UKBB_PPP	UKBB_PPP	1.24695	4613.7	SCZ_PGC3	SHPK	Transcriptome	DLPFC	MR	CMC+GTEX	MendelianRandomization			0.86476		35460606	10.1016/j.ajhg.2022.04.004	Jiang eet all Am J Hum Genet	BRAIN
SHPK	Q9UHJ6	1492	TRANS	Cognition_Meta	UKBB-PPP_Specific	NA,+		0.677389	0.677389	UKBB_PPP	UKBB_PPP	1.24695	4613.7	SCZ_PGC3	SHPK	Transcriptome	DLPFC	MR	CMC+GTEX	MendelianRandomization			0.863436		35460606	10.1016/j.ajhg.2022.04.004	Jiang eet all Am J Hum Genet	BRAIN
SHPK	Q9UHJ6	1492	TRANS	Cognition_Meta	UKBB-PPP_Specific	NA,+		0.677389	0.677389	UKBB_PPP	UKBB_PPP	1.24695	4613.7	SCZ_PGC3	SHPK	Transcriptome	DLPFC	MR	CMC+GTEX	MendelianRandomization			1.00808e-13		35460606	10.1016/j.ajhg.2022.04.004	Jiang eet all Am J Hum Genet	BRAIN
SHPK	Q9UHJ6	1492	TRANS	Cognition_Meta	UKBB-PPP_Specific	NA,+		0.677389	0.677389	UKBB_PPP	UKBB_PPP	1.24695	4613.7	SCZ_PGC3	SHPK	Transcriptome	DLPFC	MR	CMC+GTEX	EMIC			0.152681		35460606	10.1016/j.ajhg.2022.04.004	Jiang eet all Am J Hum Genet	BRAIN
SHPK	Q9UHJ6	1492	TRANS	Cognition_Meta	UKBB-PPP_Specific	NA,+		0.677389	0.677389	UKBB_PPP	UKBB_PPP	1.24695	4613.7	BIP_2019_Stahl_etall	SHPK	Transcriptome	DLPFC	MR	CMC+GTEX	MendelianRandomization			0.183041		35460606	10.1016/j.ajhg.2022.04.004	Jiang eet all Am J Hum Genet	BRAIN
SHPK	Q9UHJ6	1492	TRANS	Cognition_Meta	UKBB-PPP_Specific	NA,+		0.677389	0.677389	UKBB_PPP	UKBB_PPP	1.24695	4613.7	BIP_2019_Stahl_etall	SHPK	Transcriptome	DLPFC	MR	CMC+GTEX	MendelianRandomization			0.0438263		35460606	10.1016/j.ajhg.2022.04.004	Jiang eet all Am J Hum Genet	BRAIN
SHPK	Q9UHJ6	1492	TRANS	Cognition_Meta	UKBB-PPP_Specific	NA,+		0.677389	0.677389	UKBB_PPP	UKBB_PPP	1.24695	4613.7	BIP_2019_Stahl_etall	SHPK	Transcriptome	DLPFC	MR	CMC+GTEX	MendelianRandomization			0.0395046		35460606	10.1016/j.ajhg.2022.04.004	Jiang eet all Am J Hum Genet	BRAIN
SHPK	Q9UHJ6	1492	TRANS	Cognition_Meta	UKBB-PPP_Specific	NA,+		0.677389	0.677389	UKBB_PPP	UKBB_PPP	1.24695	4613.7	BIP_2019_Stahl_etall	SHPK	Transcriptome	DLPFC	MR	CMC+GTEX	EMIC			0.0267709		35460606	10.1016/j.ajhg.2022.04.004	Jiang eet all Am J Hum Genet	BRAIN
SHPK	Q9UHJ6	1492	TRANS	Cognition_Meta	UKBB-PPP_Specific	NA,+		0.677389	0.677389	UKBB_PPP	UKBB_PPP	1.24695	4613.7	Deepression_Wray_tall	SHPK	Proteiome	BRAIN DLPFC	MR	ROS/MAP	TwoSampleMR	0	0.03	1		35296807	10.1038/s41380-022-01507-9	Deng et all Mol Psychiatry	BRAIN
SHPK	Q9UHJ6	1492	TRANS	Cognition_Meta	UKBB-PPP_Specific	NA,+		0.677389	0.677389	UKBB_PPP	UKBB_PPP	1.24695	4613.7	Deepression_Wray_tall	SHPK	Transcriptome	BRAIN DLPFC	MR	PsychENCODE	TwoSampleMR	0	0.01	0.542		35296807	10.1038/s41380-022-01507-9	Deng et all Mol Psychiatry	BRAIN
SHPK	Q9UHJ6	1492	TRANS	Cognition_Meta	UKBB-PPP_Specific	NA,+		0.677389	0.677389	UKBB_PPP	UKBB_PPP	1.24695	4613.7	SCZ_PGC3	SHPK	Transcriptome	DLPFC	SMR	CMC+GTEX	SMR	0.0113333	0.00974609	0.244887		35460606	10.1016/j.ajhg.2022.04.004	Jiang eet all Am J Hum Genet	BRAIN
SHPK	Q9UHJ6	1492	TRANS	Cognition_Meta	UKBB-PPP_Specific	NA,+		0.677389	0.677389	UKBB_PPP	UKBB_PPP	1.24695	4613.7	SCZ.Clozuk.2018	SHPK	Transcriptome	BRAIN	SMR	PsychENCODE	SMR	0.00796148	0.0102119	0.436		30545856	10.1126/science.aat8127	Gandal et all science	BRAIN
SHPK	Q9UHJ6	1492	TRANS	Cognition_Meta	UKBB-PPP_Specific	NA,+		0.677389	0.677389	UKBB_PPP	UKBB_PPP	1.24695	4613.7	SCZ.Clozuk.2018	SHPK	Transcriptome	BRAIN	SMR	PsychENCODE	SMR	-0.0201886	0.0270531	0.456		30545856	10.1126/science.aat8127	Gandal et all science	BRAIN
SHPK	Q9UHJ6	1492	TRANS	Cognition_Meta	UKBB-PPP_Specific	NA,+		0.677389	0.677389	UKBB_PPP	UKBB_PPP	1.24695	4613.7	BD.PGC.ruderferCell2018	SHPK	Transcriptome	BRAIN	SMR	PsychENCODE	SMR	-0.096075	0.042572	0.0240228		30545856	10.1126/science.aat8127	Gandal et all science	BRAIN
SHPK	Q9UHJ6	1492	TRANS	Cognition_Meta	UKBB-PPP_Specific	NA,+		0.677389	0.677389	UKBB_PPP	UKBB_PPP	1.24695	4613.7	BD.PGC.ruderferCell2018	SHPK	Transcriptome	BRAIN	SMR	PsychENCODE	SMR	0.0343742	0.015697	0.0285343		30545856	10.1126/science.aat8127	Gandal et all science	BRAIN
SHPK	Q9UHJ6	1492	TRANS	Cognition_Meta	UKBB-PPP_Specific	NA,+		0.677389	0.677389	UKBB_PPP	UKBB_PPP	1.24695	4613.7	Depression Howard et all	SHPK	Proteiome	BRAIN DPFC	SMR	ROS/MAP	SMR	0	0.0311507	1		33846625	10.1038/s41593-021-00832-6	Wingo Nat Neurosci	BRAIN
SHPK	Q9UHJ6	1492	TRANS	Cognition_Meta	UKBB-PPP_Specific	NA,+		0.677389	0.677389	UKBB_PPP	UKBB_PPP	1.24695	4613.7	SCZ	SHPK	Proteiome	BLOOD	SMR	eQTLGen	SMR	0.0163255	0.0168905	0.333771		37415601	10.3389/fgene.2023.1191264	Gedik et all Front Genet	BLOOD
SHPK	Q9UHJ6	1492	TRANS	Cognition_Meta	UKBB-PPP_Specific	NA,+		0.677389	0.677389	UKBB_PPP	UKBB_PPP	1.24695	4613.7	MDD	SHPK	Proteiome	BRAIN	SMR	BrainMeta	SMR	-0.00174567	0.00423966	0.680525		37415601	10.3389/fgene.2023.1191264	Gedik et all Front Genet	BRAIN
SHPK	Q9UHJ6	1492	TRANS	Cognition_Meta	UKBB-PPP_Specific	NA,+		0.677389	0.677389	UKBB_PPP	UKBB_PPP	1.24695	4613.7	BIP	SHPK	Proteiome	BRAIN	SMR	BrainMeta	SMR	0.0126395	0.00931469	0.1748		37415601	10.3389/fgene.2023.1191264	Gedik et all Front Genet	BRAIN
SHPK	Q9UHJ6	1492	TRANS	Cognition_Meta	UKBB-PPP_Specific	NA,+		0.677389	0.677389	UKBB_PPP	UKBB_PPP	1.24695	4613.7	SCZ	SHPK	Proteiome	BRAIN	SMR	BrainMeta	SMR	0.00993939	0.00848199	0.241268		37415601	10.3389/fgene.2023.1191264	Gedik et all Front Genet	BRAIN
SHPK	Q9UHJ6	1492	TRANS	Cognition_Meta	UKBB-PPP_Specific	NA,+		0.677389	0.677389	UKBB_PPP	UKBB_PPP	1.24695	4613.7	MDD	SHPK	Proteiome	BLOOD	SMR	eQTLGen	SMR	-0.00334417	0.00852783	0.694949		37415601	10.3389/fgene.2023.1191264	Gedik et all Front Genet	BLOOD
SHPK	Q9UHJ6	1492	TRANS	Cognition_Meta	UKBB-PPP_Specific	NA,+		0.677389	0.677389	UKBB_PPP	UKBB_PPP	1.24695	4613.7	BIP	SHPK	Proteiome	BLOOD	SMR	eQTLGen	SMR	0.0249148	0.0187326	0.18351		37415601	10.3389/fgene.2023.1191264	Gedik et all Front Genet	BLOOD
SHPK	Q9UHJ6	1492	TRANS	Cognition_Meta	UKBB-PPP_Specific	NA,+		0.677389	0.677389	UKBB_PPP	UKBB_PPP	1.24695	4613.7	MDD	SHPK	Proteiome	BRAIN	SMR	Wingo et al., 2022, in 722 samples	SMR	0	0.00683689	1		37415601	10.3389/fgene.2023.1191264	Gedik et all Front Genet	BRAIN
SHPK	Q9UHJ6	1492	TRANS	Cognition_Meta	UKBB-PPP_Specific	NA,+		0.677389	0.677389	UKBB_PPP	UKBB_PPP	1.24695	4613.7	MDD	SHPK	Proteiome	BRAIN	SMR	Wingo et al., 2022, in 722 samples	SMR	0	0.00644059	1		37415601	10.3389/fgene.2023.1191264	Gedik et all Front Genet	BRAIN
SHPK	Q9UHJ6	1492	TRANS	Cognition_Meta	UKBB-PPP_Specific	NA,+		0.677389	0.677389	UKBB_PPP	UKBB_PPP	1.24695	4613.7	BIP	SHPK	Proteiome	BRAIN	SMR	Wingo et al., 2022, in 722 samples	SMR	0.0191202	0.0150475	0.203849		37415601	10.3389/fgene.2023.1191264	Gedik et all Front Genet	BRAIN
SHPK	Q9UHJ6	1492	TRANS	Cognition_Meta	UKBB-PPP_Specific	NA,+		0.677389	0.677389	UKBB_PPP	UKBB_PPP	1.24695	4613.7	BIP	SHPK	Proteiome	BRAIN	SMR	Wingo et al., 2022, in 722 samples	SMR	0.0180119	0.0141455	0.202902		37415601	10.3389/fgene.2023.1191264	Gedik et all Front Genet	BRAIN
SHPK	Q9UHJ6	1492	TRANS	Cognition_Meta	UKBB-PPP_Specific	NA,+		0.677389	0.677389	UKBB_PPP	UKBB_PPP	1.24695	4613.7	SCZ	SHPK	Proteiome	BRAIN	SMR	Wingo et al., 2022, in 722 samples	SMR	0.0177307	0.0135077	0.189306		37415601	10.3389/fgene.2023.1191264	Gedik et all Front Genet	BRAIN
SHPK	Q9UHJ6	1492	TRANS	Cognition_Meta	UKBB-PPP_Specific	NA,+		0.677389	0.677389	UKBB_PPP	UKBB_PPP	1.24695	4613.7	SCZ	SHPK	Proteiome	BRAIN	SMR	Wingo et al., 2022, in 722 samples	SMR	0.0167029	0.0126963	0.188316		37415601	10.3389/fgene.2023.1191264	Gedik et all Front Genet	BRAIN
SHPK	Q9UHJ6	1492	TRANS	Cognition_Meta	UKBB-PPP_Specific	NA,+		0.677389	0.677389	UKBB_PPP	UKBB_PPP	1.24695	4613.7	SCZ	SHPK	Transcriptome	BRAIN_DLPFC	TWAS	CMC	FUSION	1.02512		0.305		31691811	10.1093/hmg/ddz253	Hall et al Hum Mol Genet	BRAIN
SHPK	Q9UHJ6	1492	TRANS	Cognition_Meta	UKBB-PPP_Specific	NA,+		0.677389	0.677389	UKBB_PPP	UKBB_PPP	1.24695	4613.7	SCZ.Clozuk.2018	SHPK	Transcriptome	BRAIN	TWAS	PsychENCODE	FUSION	1.13082		0.258		30545856	10.1126/science.aat8127	Gandal et all science	BRAIN
SHPK	Q9UHJ6	1492	TRANS	Cognition_Meta	UKBB-PPP_Specific	NA,+		0.677389	0.677389	UKBB_PPP	UKBB_PPP	1.24695	4613.7	SCZ.Clozuk.2018	SHPK	Transcriptome	BRAIN	TWAS	PsychENCODE	FUSION	-0.873547		0.382		30545856	10.1126/science.aat8127	Gandal et all science	BRAIN
SHPK	Q9UHJ6	1492	TRANS	Cognition_Meta	UKBB-PPP_Specific	NA,+		0.677389	0.677389	UKBB_PPP	UKBB_PPP	1.24695	4613.7	BD.PGC.ruderferCell2018	SHPK	Transcriptome	BRAIN	TWAS	PsychENCODE	FUSION	-2.62		0.00883		30545856	10.1126/science.aat8127	Gandal et all science	BRAIN
SHPK	Q9UHJ6	1492	TRANS	Cognition_Meta	UKBB-PPP_Specific	NA,+		0.677389	0.677389	UKBB_PPP	UKBB_PPP	1.24695	4613.7	Depression Howard et all	SHPK	Proteiome	BRAIN DPFC	PWAS	ROS/MAP	FUSION	0.44768		0.65439		33846625	10.1038/s41593-021-00832-6	Wingo Nat Neurosci	BRAIN
SHPK	Q9UHJ6	1492	TRANS	Cognition_Meta	UKBB-PPP_Specific	NA,+		0.677389	0.677389	UKBB_PPP	UKBB_PPP	1.24695	4613.7	Depression Howard et all	SHPK	Transcriptome	BRAIN DPFC	TWAS	dPFC of 152 participants of European descent	FUSION	-0.757857		0.44854		33846625	10.1038/s41593-021-00832-6	Wingo Nat Neurosci	BRAIN
SHPK	Q9UHJ6	1492	TRANS	Cognition_Meta	UKBB-PPP_Specific	NA,+		0.677389	0.677389	UKBB_PPP	UKBB_PPP	1.24695	4613.7	SCZ	SHPK	Transcriptome	Brain_Frontal_Cortex_BA9	TWAS	GteX	FUSION			0.74106		34416157	10.1016/j.ajhg.2021.07.011	Ayg√ºn N et al	Brain
SHPK	Q9UHJ6	1492	TRANS	Cognition_Meta	UKBB-PPP_Specific	NA,+		0.677389	0.677389	UKBB_PPP	UKBB_PPP	1.24695	4613.7	Schizophrenia	SHPK	Transcriptome	brain caudate nucleus	TWAS	Gtex	Fusion			0.125522		36319771	10.1038/s41593-022-01182-7	Benjamin KJM	brain caudate nucleus
SHPK	Q9UHJ6	1492	TRANS	Depression_iPSYCH_2023	UKBB-PPP_Specific	NA,-		0.780543	0.780543	UKBB_PPP	UKBB_PPP	1.4068	5316.28	SCZ_PGC3	SHPK	Transcriptome	DLPFC	MR	CMC+GTEX	MendelianRandomization			0.86476		35460606	10.1016/j.ajhg.2022.04.004	Jiang eet all Am J Hum Genet	BRAIN
SHPK	Q9UHJ6	1492	TRANS	Depression_iPSYCH_2023	UKBB-PPP_Specific	NA,-		0.780543	0.780543	UKBB_PPP	UKBB_PPP	1.4068	5316.28	SCZ_PGC3	SHPK	Transcriptome	DLPFC	MR	CMC+GTEX	MendelianRandomization			0.863436		35460606	10.1016/j.ajhg.2022.04.004	Jiang eet all Am J Hum Genet	BRAIN
SHPK	Q9UHJ6	1492	TRANS	Depression_iPSYCH_2023	UKBB-PPP_Specific	NA,-		0.780543	0.780543	UKBB_PPP	UKBB_PPP	1.4068	5316.28	SCZ_PGC3	SHPK	Transcriptome	DLPFC	MR	CMC+GTEX	MendelianRandomization			1.00808e-13		35460606	10.1016/j.ajhg.2022.04.004	Jiang eet all Am J Hum Genet	BRAIN
SHPK	Q9UHJ6	1492	TRANS	Depression_iPSYCH_2023	UKBB-PPP_Specific	NA,-		0.780543	0.780543	UKBB_PPP	UKBB_PPP	1.4068	5316.28	SCZ_PGC3	SHPK	Transcriptome	DLPFC	MR	CMC+GTEX	EMIC			0.152681		35460606	10.1016/j.ajhg.2022.04.004	Jiang eet all Am J Hum Genet	BRAIN
SHPK	Q9UHJ6	1492	TRANS	Depression_iPSYCH_2023	UKBB-PPP_Specific	NA,-		0.780543	0.780543	UKBB_PPP	UKBB_PPP	1.4068	5316.28	BIP_2019_Stahl_etall	SHPK	Transcriptome	DLPFC	MR	CMC+GTEX	MendelianRandomization			0.183041		35460606	10.1016/j.ajhg.2022.04.004	Jiang eet all Am J Hum Genet	BRAIN
SHPK	Q9UHJ6	1492	TRANS	Depression_iPSYCH_2023	UKBB-PPP_Specific	NA,-		0.780543	0.780543	UKBB_PPP	UKBB_PPP	1.4068	5316.28	BIP_2019_Stahl_etall	SHPK	Transcriptome	DLPFC	MR	CMC+GTEX	MendelianRandomization			0.0438263		35460606	10.1016/j.ajhg.2022.04.004	Jiang eet all Am J Hum Genet	BRAIN
SHPK	Q9UHJ6	1492	TRANS	Depression_iPSYCH_2023	UKBB-PPP_Specific	NA,-		0.780543	0.780543	UKBB_PPP	UKBB_PPP	1.4068	5316.28	BIP_2019_Stahl_etall	SHPK	Transcriptome	DLPFC	MR	CMC+GTEX	MendelianRandomization			0.0395046		35460606	10.1016/j.ajhg.2022.04.004	Jiang eet all Am J Hum Genet	BRAIN
SHPK	Q9UHJ6	1492	TRANS	Depression_iPSYCH_2023	UKBB-PPP_Specific	NA,-		0.780543	0.780543	UKBB_PPP	UKBB_PPP	1.4068	5316.28	BIP_2019_Stahl_etall	SHPK	Transcriptome	DLPFC	MR	CMC+GTEX	EMIC			0.0267709		35460606	10.1016/j.ajhg.2022.04.004	Jiang eet all Am J Hum Genet	BRAIN
SHPK	Q9UHJ6	1492	TRANS	Depression_iPSYCH_2023	UKBB-PPP_Specific	NA,-		0.780543	0.780543	UKBB_PPP	UKBB_PPP	1.4068	5316.28	Deepression_Wray_tall	SHPK	Proteiome	BRAIN DLPFC	MR	ROS/MAP	TwoSampleMR	0	0.03	1		35296807	10.1038/s41380-022-01507-9	Deng et all Mol Psychiatry	BRAIN
SHPK	Q9UHJ6	1492	TRANS	Depression_iPSYCH_2023	UKBB-PPP_Specific	NA,-		0.780543	0.780543	UKBB_PPP	UKBB_PPP	1.4068	5316.28	Deepression_Wray_tall	SHPK	Transcriptome	BRAIN DLPFC	MR	PsychENCODE	TwoSampleMR	0	0.01	0.542		35296807	10.1038/s41380-022-01507-9	Deng et all Mol Psychiatry	BRAIN
SHPK	Q9UHJ6	1492	TRANS	Depression_iPSYCH_2023	UKBB-PPP_Specific	NA,-		0.780543	0.780543	UKBB_PPP	UKBB_PPP	1.4068	5316.28	SCZ_PGC3	SHPK	Transcriptome	DLPFC	SMR	CMC+GTEX	SMR	0.0113333	0.00974609	0.244887		35460606	10.1016/j.ajhg.2022.04.004	Jiang eet all Am J Hum Genet	BRAIN
SHPK	Q9UHJ6	1492	TRANS	Depression_iPSYCH_2023	UKBB-PPP_Specific	NA,-		0.780543	0.780543	UKBB_PPP	UKBB_PPP	1.4068	5316.28	SCZ.Clozuk.2018	SHPK	Transcriptome	BRAIN	SMR	PsychENCODE	SMR	0.00796148	0.0102119	0.436		30545856	10.1126/science.aat8127	Gandal et all science	BRAIN
SHPK	Q9UHJ6	1492	TRANS	Depression_iPSYCH_2023	UKBB-PPP_Specific	NA,-		0.780543	0.780543	UKBB_PPP	UKBB_PPP	1.4068	5316.28	SCZ.Clozuk.2018	SHPK	Transcriptome	BRAIN	SMR	PsychENCODE	SMR	-0.0201886	0.0270531	0.456		30545856	10.1126/science.aat8127	Gandal et all science	BRAIN
SHPK	Q9UHJ6	1492	TRANS	Depression_iPSYCH_2023	UKBB-PPP_Specific	NA,-		0.780543	0.780543	UKBB_PPP	UKBB_PPP	1.4068	5316.28	BD.PGC.ruderferCell2018	SHPK	Transcriptome	BRAIN	SMR	PsychENCODE	SMR	-0.096075	0.042572	0.0240228		30545856	10.1126/science.aat8127	Gandal et all science	BRAIN
SHPK	Q9UHJ6	1492	TRANS	Depression_iPSYCH_2023	UKBB-PPP_Specific	NA,-		0.780543	0.780543	UKBB_PPP	UKBB_PPP	1.4068	5316.28	BD.PGC.ruderferCell2018	SHPK	Transcriptome	BRAIN	SMR	PsychENCODE	SMR	0.0343742	0.015697	0.0285343		30545856	10.1126/science.aat8127	Gandal et all science	BRAIN
SHPK	Q9UHJ6	1492	TRANS	Depression_iPSYCH_2023	UKBB-PPP_Specific	NA,-		0.780543	0.780543	UKBB_PPP	UKBB_PPP	1.4068	5316.28	Depression Howard et all	SHPK	Proteiome	BRAIN DPFC	SMR	ROS/MAP	SMR	0	0.0311507	1		33846625	10.1038/s41593-021-00832-6	Wingo Nat Neurosci	BRAIN
SHPK	Q9UHJ6	1492	TRANS	Depression_iPSYCH_2023	UKBB-PPP_Specific	NA,-		0.780543	0.780543	UKBB_PPP	UKBB_PPP	1.4068	5316.28	SCZ	SHPK	Proteiome	BLOOD	SMR	eQTLGen	SMR	0.0163255	0.0168905	0.333771		37415601	10.3389/fgene.2023.1191264	Gedik et all Front Genet	BLOOD
SHPK	Q9UHJ6	1492	TRANS	Depression_iPSYCH_2023	UKBB-PPP_Specific	NA,-		0.780543	0.780543	UKBB_PPP	UKBB_PPP	1.4068	5316.28	MDD	SHPK	Proteiome	BRAIN	SMR	BrainMeta	SMR	-0.00174567	0.00423966	0.680525		37415601	10.3389/fgene.2023.1191264	Gedik et all Front Genet	BRAIN
SHPK	Q9UHJ6	1492	TRANS	Depression_iPSYCH_2023	UKBB-PPP_Specific	NA,-		0.780543	0.780543	UKBB_PPP	UKBB_PPP	1.4068	5316.28	BIP	SHPK	Proteiome	BRAIN	SMR	BrainMeta	SMR	0.0126395	0.00931469	0.1748		37415601	10.3389/fgene.2023.1191264	Gedik et all Front Genet	BRAIN
SHPK	Q9UHJ6	1492	TRANS	Depression_iPSYCH_2023	UKBB-PPP_Specific	NA,-		0.780543	0.780543	UKBB_PPP	UKBB_PPP	1.4068	5316.28	SCZ	SHPK	Proteiome	BRAIN	SMR	BrainMeta	SMR	0.00993939	0.00848199	0.241268		37415601	10.3389/fgene.2023.1191264	Gedik et all Front Genet	BRAIN
SHPK	Q9UHJ6	1492	TRANS	Depression_iPSYCH_2023	UKBB-PPP_Specific	NA,-		0.780543	0.780543	UKBB_PPP	UKBB_PPP	1.4068	5316.28	MDD	SHPK	Proteiome	BLOOD	SMR	eQTLGen	SMR	-0.00334417	0.00852783	0.694949		37415601	10.3389/fgene.2023.1191264	Gedik et all Front Genet	BLOOD
SHPK	Q9UHJ6	1492	TRANS	Depression_iPSYCH_2023	UKBB-PPP_Specific	NA,-		0.780543	0.780543	UKBB_PPP	UKBB_PPP	1.4068	5316.28	BIP	SHPK	Proteiome	BLOOD	SMR	eQTLGen	SMR	0.0249148	0.0187326	0.18351		37415601	10.3389/fgene.2023.1191264	Gedik et all Front Genet	BLOOD
SHPK	Q9UHJ6	1492	TRANS	Depression_iPSYCH_2023	UKBB-PPP_Specific	NA,-		0.780543	0.780543	UKBB_PPP	UKBB_PPP	1.4068	5316.28	MDD	SHPK	Proteiome	BRAIN	SMR	Wingo et al., 2022, in 722 samples	SMR	0	0.00683689	1		37415601	10.3389/fgene.2023.1191264	Gedik et all Front Genet	BRAIN
SHPK	Q9UHJ6	1492	TRANS	Depression_iPSYCH_2023	UKBB-PPP_Specific	NA,-		0.780543	0.780543	UKBB_PPP	UKBB_PPP	1.4068	5316.28	MDD	SHPK	Proteiome	BRAIN	SMR	Wingo et al., 2022, in 722 samples	SMR	0	0.00644059	1		37415601	10.3389/fgene.2023.1191264	Gedik et all Front Genet	BRAIN
SHPK	Q9UHJ6	1492	TRANS	Depression_iPSYCH_2023	UKBB-PPP_Specific	NA,-		0.780543	0.780543	UKBB_PPP	UKBB_PPP	1.4068	5316.28	BIP	SHPK	Proteiome	BRAIN	SMR	Wingo et al., 2022, in 722 samples	SMR	0.0191202	0.0150475	0.203849		37415601	10.3389/fgene.2023.1191264	Gedik et all Front Genet	BRAIN
SHPK	Q9UHJ6	1492	TRANS	Depression_iPSYCH_2023	UKBB-PPP_Specific	NA,-		0.780543	0.780543	UKBB_PPP	UKBB_PPP	1.4068	5316.28	BIP	SHPK	Proteiome	BRAIN	SMR	Wingo et al., 2022, in 722 samples	SMR	0.0180119	0.0141455	0.202902		37415601	10.3389/fgene.2023.1191264	Gedik et all Front Genet	BRAIN
SHPK	Q9UHJ6	1492	TRANS	Depression_iPSYCH_2023	UKBB-PPP_Specific	NA,-		0.780543	0.780543	UKBB_PPP	UKBB_PPP	1.4068	5316.28	SCZ	SHPK	Proteiome	BRAIN	SMR	Wingo et al., 2022, in 722 samples	SMR	0.0177307	0.0135077	0.189306		37415601	10.3389/fgene.2023.1191264	Gedik et all Front Genet	BRAIN
SHPK	Q9UHJ6	1492	TRANS	Depression_iPSYCH_2023	UKBB-PPP_Specific	NA,-		0.780543	0.780543	UKBB_PPP	UKBB_PPP	1.4068	5316.28	SCZ	SHPK	Proteiome	BRAIN	SMR	Wingo et al., 2022, in 722 samples	SMR	0.0167029	0.0126963	0.188316		37415601	10.3389/fgene.2023.1191264	Gedik et all Front Genet	BRAIN
SHPK	Q9UHJ6	1492	TRANS	Depression_iPSYCH_2023	UKBB-PPP_Specific	NA,-		0.780543	0.780543	UKBB_PPP	UKBB_PPP	1.4068	5316.28	SCZ	SHPK	Transcriptome	BRAIN_DLPFC	TWAS	CMC	FUSION	1.02512		0.305		31691811	10.1093/hmg/ddz253	Hall et al Hum Mol Genet	BRAIN
SHPK	Q9UHJ6	1492	TRANS	Depression_iPSYCH_2023	UKBB-PPP_Specific	NA,-		0.780543	0.780543	UKBB_PPP	UKBB_PPP	1.4068	5316.28	SCZ.Clozuk.2018	SHPK	Transcriptome	BRAIN	TWAS	PsychENCODE	FUSION	1.13082		0.258		30545856	10.1126/science.aat8127	Gandal et all science	BRAIN
SHPK	Q9UHJ6	1492	TRANS	Depression_iPSYCH_2023	UKBB-PPP_Specific	NA,-		0.780543	0.780543	UKBB_PPP	UKBB_PPP	1.4068	5316.28	SCZ.Clozuk.2018	SHPK	Transcriptome	BRAIN	TWAS	PsychENCODE	FUSION	-0.873547		0.382		30545856	10.1126/science.aat8127	Gandal et all science	BRAIN
SHPK	Q9UHJ6	1492	TRANS	Depression_iPSYCH_2023	UKBB-PPP_Specific	NA,-		0.780543	0.780543	UKBB_PPP	UKBB_PPP	1.4068	5316.28	BD.PGC.ruderferCell2018	SHPK	Transcriptome	BRAIN	TWAS	PsychENCODE	FUSION	-2.62		0.00883		30545856	10.1126/science.aat8127	Gandal et all science	BRAIN
SHPK	Q9UHJ6	1492	TRANS	Depression_iPSYCH_2023	UKBB-PPP_Specific	NA,-		0.780543	0.780543	UKBB_PPP	UKBB_PPP	1.4068	5316.28	Depression Howard et all	SHPK	Proteiome	BRAIN DPFC	PWAS	ROS/MAP	FUSION	0.44768		0.65439		33846625	10.1038/s41593-021-00832-6	Wingo Nat Neurosci	BRAIN
SHPK	Q9UHJ6	1492	TRANS	Depression_iPSYCH_2023	UKBB-PPP_Specific	NA,-		0.780543	0.780543	UKBB_PPP	UKBB_PPP	1.4068	5316.28	Depression Howard et all	SHPK	Transcriptome	BRAIN DPFC	TWAS	dPFC of 152 participants of European descent	FUSION	-0.757857		0.44854		33846625	10.1038/s41593-021-00832-6	Wingo Nat Neurosci	BRAIN
SHPK	Q9UHJ6	1492	TRANS	Depression_iPSYCH_2023	UKBB-PPP_Specific	NA,-		0.780543	0.780543	UKBB_PPP	UKBB_PPP	1.4068	5316.28	SCZ	SHPK	Transcriptome	Brain_Frontal_Cortex_BA9	TWAS	GteX	FUSION			0.74106		34416157	10.1016/j.ajhg.2021.07.011	Ayg√ºn N et al	Brain
SHPK	Q9UHJ6	1492	TRANS	Depression_iPSYCH_2023	UKBB-PPP_Specific	NA,-		0.780543	0.780543	UKBB_PPP	UKBB_PPP	1.4068	5316.28	Schizophrenia	SHPK	Transcriptome	brain caudate nucleus	TWAS	Gtex	Fusion			0.125522		36319771	10.1038/s41593-022-01182-7	Benjamin KJM	brain caudate nucleus
SHPK	Q9UHJ6	1492	TRANS	PGC3_SCZ_NoUKB	UKBB-PPP_Specific	NA,-		0.243538	0.243538	UKBB_PPP	UKBB_PPP	0.676483	1658.74	SCZ_PGC3	SHPK	Transcriptome	DLPFC	MR	CMC+GTEX	MendelianRandomization			0.86476		35460606	10.1016/j.ajhg.2022.04.004	Jiang eet all Am J Hum Genet	BRAIN
SHPK	Q9UHJ6	1492	TRANS	PGC3_SCZ_NoUKB	UKBB-PPP_Specific	NA,-		0.243538	0.243538	UKBB_PPP	UKBB_PPP	0.676483	1658.74	SCZ_PGC3	SHPK	Transcriptome	DLPFC	MR	CMC+GTEX	MendelianRandomization			0.863436		35460606	10.1016/j.ajhg.2022.04.004	Jiang eet all Am J Hum Genet	BRAIN
SHPK	Q9UHJ6	1492	TRANS	PGC3_SCZ_NoUKB	UKBB-PPP_Specific	NA,-		0.243538	0.243538	UKBB_PPP	UKBB_PPP	0.676483	1658.74	SCZ_PGC3	SHPK	Transcriptome	DLPFC	MR	CMC+GTEX	MendelianRandomization			1.00808e-13		35460606	10.1016/j.ajhg.2022.04.004	Jiang eet all Am J Hum Genet	BRAIN
SHPK	Q9UHJ6	1492	TRANS	PGC3_SCZ_NoUKB	UKBB-PPP_Specific	NA,-		0.243538	0.243538	UKBB_PPP	UKBB_PPP	0.676483	1658.74	SCZ_PGC3	SHPK	Transcriptome	DLPFC	MR	CMC+GTEX	EMIC			0.152681		35460606	10.1016/j.ajhg.2022.04.004	Jiang eet all Am J Hum Genet	BRAIN
SHPK	Q9UHJ6	1492	TRANS	PGC3_SCZ_NoUKB	UKBB-PPP_Specific	NA,-		0.243538	0.243538	UKBB_PPP	UKBB_PPP	0.676483	1658.74	BIP_2019_Stahl_etall	SHPK	Transcriptome	DLPFC	MR	CMC+GTEX	MendelianRandomization			0.183041		35460606	10.1016/j.ajhg.2022.04.004	Jiang eet all Am J Hum Genet	BRAIN
SHPK	Q9UHJ6	1492	TRANS	PGC3_SCZ_NoUKB	UKBB-PPP_Specific	NA,-		0.243538	0.243538	UKBB_PPP	UKBB_PPP	0.676483	1658.74	BIP_2019_Stahl_etall	SHPK	Transcriptome	DLPFC	MR	CMC+GTEX	MendelianRandomization			0.0438263		35460606	10.1016/j.ajhg.2022.04.004	Jiang eet all Am J Hum Genet	BRAIN
SHPK	Q9UHJ6	1492	TRANS	PGC3_SCZ_NoUKB	UKBB-PPP_Specific	NA,-		0.243538	0.243538	UKBB_PPP	UKBB_PPP	0.676483	1658.74	BIP_2019_Stahl_etall	SHPK	Transcriptome	DLPFC	MR	CMC+GTEX	MendelianRandomization			0.0395046		35460606	10.1016/j.ajhg.2022.04.004	Jiang eet all Am J Hum Genet	BRAIN
SHPK	Q9UHJ6	1492	TRANS	PGC3_SCZ_NoUKB	UKBB-PPP_Specific	NA,-		0.243538	0.243538	UKBB_PPP	UKBB_PPP	0.676483	1658.74	BIP_2019_Stahl_etall	SHPK	Transcriptome	DLPFC	MR	CMC+GTEX	EMIC			0.0267709		35460606	10.1016/j.ajhg.2022.04.004	Jiang eet all Am J Hum Genet	BRAIN
SHPK	Q9UHJ6	1492	TRANS	PGC3_SCZ_NoUKB	UKBB-PPP_Specific	NA,-		0.243538	0.243538	UKBB_PPP	UKBB_PPP	0.676483	1658.74	Deepression_Wray_tall	SHPK	Proteiome	BRAIN DLPFC	MR	ROS/MAP	TwoSampleMR	0	0.03	1		35296807	10.1038/s41380-022-01507-9	Deng et all Mol Psychiatry	BRAIN
SHPK	Q9UHJ6	1492	TRANS	PGC3_SCZ_NoUKB	UKBB-PPP_Specific	NA,-		0.243538	0.243538	UKBB_PPP	UKBB_PPP	0.676483	1658.74	Deepression_Wray_tall	SHPK	Transcriptome	BRAIN DLPFC	MR	PsychENCODE	TwoSampleMR	0	0.01	0.542		35296807	10.1038/s41380-022-01507-9	Deng et all Mol Psychiatry	BRAIN
SHPK	Q9UHJ6	1492	TRANS	PGC3_SCZ_NoUKB	UKBB-PPP_Specific	NA,-		0.243538	0.243538	UKBB_PPP	UKBB_PPP	0.676483	1658.74	SCZ_PGC3	SHPK	Transcriptome	DLPFC	SMR	CMC+GTEX	SMR	0.0113333	0.00974609	0.244887		35460606	10.1016/j.ajhg.2022.04.004	Jiang eet all Am J Hum Genet	BRAIN
SHPK	Q9UHJ6	1492	TRANS	PGC3_SCZ_NoUKB	UKBB-PPP_Specific	NA,-		0.243538	0.243538	UKBB_PPP	UKBB_PPP	0.676483	1658.74	SCZ.Clozuk.2018	SHPK	Transcriptome	BRAIN	SMR	PsychENCODE	SMR	0.00796148	0.0102119	0.436		30545856	10.1126/science.aat8127	Gandal et all science	BRAIN
SHPK	Q9UHJ6	1492	TRANS	PGC3_SCZ_NoUKB	UKBB-PPP_Specific	NA,-		0.243538	0.243538	UKBB_PPP	UKBB_PPP	0.676483	1658.74	SCZ.Clozuk.2018	SHPK	Transcriptome	BRAIN	SMR	PsychENCODE	SMR	-0.0201886	0.0270531	0.456		30545856	10.1126/science.aat8127	Gandal et all science	BRAIN
SHPK	Q9UHJ6	1492	TRANS	PGC3_SCZ_NoUKB	UKBB-PPP_Specific	NA,-		0.243538	0.243538	UKBB_PPP	UKBB_PPP	0.676483	1658.74	BD.PGC.ruderferCell2018	SHPK	Transcriptome	BRAIN	SMR	PsychENCODE	SMR	-0.096075	0.042572	0.0240228		30545856	10.1126/science.aat8127	Gandal et all science	BRAIN
SHPK	Q9UHJ6	1492	TRANS	PGC3_SCZ_NoUKB	UKBB-PPP_Specific	NA,-		0.243538	0.243538	UKBB_PPP	UKBB_PPP	0.676483	1658.74	BD.PGC.ruderferCell2018	SHPK	Transcriptome	BRAIN	SMR	PsychENCODE	SMR	0.0343742	0.015697	0.0285343		30545856	10.1126/science.aat8127	Gandal et all science	BRAIN
SHPK	Q9UHJ6	1492	TRANS	PGC3_SCZ_NoUKB	UKBB-PPP_Specific	NA,-		0.243538	0.243538	UKBB_PPP	UKBB_PPP	0.676483	1658.74	Depression Howard et all	SHPK	Proteiome	BRAIN DPFC	SMR	ROS/MAP	SMR	0	0.0311507	1		33846625	10.1038/s41593-021-00832-6	Wingo Nat Neurosci	BRAIN
SHPK	Q9UHJ6	1492	TRANS	PGC3_SCZ_NoUKB	UKBB-PPP_Specific	NA,-		0.243538	0.243538	UKBB_PPP	UKBB_PPP	0.676483	1658.74	SCZ	SHPK	Proteiome	BLOOD	SMR	eQTLGen	SMR	0.0163255	0.0168905	0.333771		37415601	10.3389/fgene.2023.1191264	Gedik et all Front Genet	BLOOD
SHPK	Q9UHJ6	1492	TRANS	PGC3_SCZ_NoUKB	UKBB-PPP_Specific	NA,-		0.243538	0.243538	UKBB_PPP	UKBB_PPP	0.676483	1658.74	MDD	SHPK	Proteiome	BRAIN	SMR	BrainMeta	SMR	-0.00174567	0.00423966	0.680525		37415601	10.3389/fgene.2023.1191264	Gedik et all Front Genet	BRAIN
SHPK	Q9UHJ6	1492	TRANS	PGC3_SCZ_NoUKB	UKBB-PPP_Specific	NA,-		0.243538	0.243538	UKBB_PPP	UKBB_PPP	0.676483	1658.74	BIP	SHPK	Proteiome	BRAIN	SMR	BrainMeta	SMR	0.0126395	0.00931469	0.1748		37415601	10.3389/fgene.2023.1191264	Gedik et all Front Genet	BRAIN
SHPK	Q9UHJ6	1492	TRANS	PGC3_SCZ_NoUKB	UKBB-PPP_Specific	NA,-		0.243538	0.243538	UKBB_PPP	UKBB_PPP	0.676483	1658.74	SCZ	SHPK	Proteiome	BRAIN	SMR	BrainMeta	SMR	0.00993939	0.00848199	0.241268		37415601	10.3389/fgene.2023.1191264	Gedik et all Front Genet	BRAIN
SHPK	Q9UHJ6	1492	TRANS	PGC3_SCZ_NoUKB	UKBB-PPP_Specific	NA,-		0.243538	0.243538	UKBB_PPP	UKBB_PPP	0.676483	1658.74	MDD	SHPK	Proteiome	BLOOD	SMR	eQTLGen	SMR	-0.00334417	0.00852783	0.694949		37415601	10.3389/fgene.2023.1191264	Gedik et all Front Genet	BLOOD
SHPK	Q9UHJ6	1492	TRANS	PGC3_SCZ_NoUKB	UKBB-PPP_Specific	NA,-		0.243538	0.243538	UKBB_PPP	UKBB_PPP	0.676483	1658.74	BIP	SHPK	Proteiome	BLOOD	SMR	eQTLGen	SMR	0.0249148	0.0187326	0.18351		37415601	10.3389/fgene.2023.1191264	Gedik et all Front Genet	BLOOD
SHPK	Q9UHJ6	1492	TRANS	PGC3_SCZ_NoUKB	UKBB-PPP_Specific	NA,-		0.243538	0.243538	UKBB_PPP	UKBB_PPP	0.676483	1658.74	MDD	SHPK	Proteiome	BRAIN	SMR	Wingo et al., 2022, in 722 samples	SMR	0	0.00683689	1		37415601	10.3389/fgene.2023.1191264	Gedik et all Front Genet	BRAIN
SHPK	Q9UHJ6	1492	TRANS	PGC3_SCZ_NoUKB	UKBB-PPP_Specific	NA,-		0.243538	0.243538	UKBB_PPP	UKBB_PPP	0.676483	1658.74	MDD	SHPK	Proteiome	BRAIN	SMR	Wingo et al., 2022, in 722 samples	SMR	0	0.00644059	1		37415601	10.3389/fgene.2023.1191264	Gedik et all Front Genet	BRAIN
SHPK	Q9UHJ6	1492	TRANS	PGC3_SCZ_NoUKB	UKBB-PPP_Specific	NA,-		0.243538	0.243538	UKBB_PPP	UKBB_PPP	0.676483	1658.74	BIP	SHPK	Proteiome	BRAIN	SMR	Wingo et al., 2022, in 722 samples	SMR	0.0191202	0.0150475	0.203849		37415601	10.3389/fgene.2023.1191264	Gedik et all Front Genet	BRAIN
SHPK	Q9UHJ6	1492	TRANS	PGC3_SCZ_NoUKB	UKBB-PPP_Specific	NA,-		0.243538	0.243538	UKBB_PPP	UKBB_PPP	0.676483	1658.74	BIP	SHPK	Proteiome	BRAIN	SMR	Wingo et al., 2022, in 722 samples	SMR	0.0180119	0.0141455	0.202902		37415601	10.3389/fgene.2023.1191264	Gedik et all Front Genet	BRAIN
SHPK	Q9UHJ6	1492	TRANS	PGC3_SCZ_NoUKB	UKBB-PPP_Specific	NA,-		0.243538	0.243538	UKBB_PPP	UKBB_PPP	0.676483	1658.74	SCZ	SHPK	Proteiome	BRAIN	SMR	Wingo et al., 2022, in 722 samples	SMR	0.0177307	0.0135077	0.189306		37415601	10.3389/fgene.2023.1191264	Gedik et all Front Genet	BRAIN
SHPK	Q9UHJ6	1492	TRANS	PGC3_SCZ_NoUKB	UKBB-PPP_Specific	NA,-		0.243538	0.243538	UKBB_PPP	UKBB_PPP	0.676483	1658.74	SCZ	SHPK	Proteiome	BRAIN	SMR	Wingo et al., 2022, in 722 samples	SMR	0.0167029	0.0126963	0.188316		37415601	10.3389/fgene.2023.1191264	Gedik et all Front Genet	BRAIN
SHPK	Q9UHJ6	1492	TRANS	PGC3_SCZ_NoUKB	UKBB-PPP_Specific	NA,-		0.243538	0.243538	UKBB_PPP	UKBB_PPP	0.676483	1658.74	SCZ	SHPK	Transcriptome	BRAIN_DLPFC	TWAS	CMC	FUSION	1.02512		0.305		31691811	10.1093/hmg/ddz253	Hall et al Hum Mol Genet	BRAIN
SHPK	Q9UHJ6	1492	TRANS	PGC3_SCZ_NoUKB	UKBB-PPP_Specific	NA,-		0.243538	0.243538	UKBB_PPP	UKBB_PPP	0.676483	1658.74	SCZ.Clozuk.2018	SHPK	Transcriptome	BRAIN	TWAS	PsychENCODE	FUSION	1.13082		0.258		30545856	10.1126/science.aat8127	Gandal et all science	BRAIN
SHPK	Q9UHJ6	1492	TRANS	PGC3_SCZ_NoUKB	UKBB-PPP_Specific	NA,-		0.243538	0.243538	UKBB_PPP	UKBB_PPP	0.676483	1658.74	SCZ.Clozuk.2018	SHPK	Transcriptome	BRAIN	TWAS	PsychENCODE	FUSION	-0.873547		0.382		30545856	10.1126/science.aat8127	Gandal et all science	BRAIN
SHPK	Q9UHJ6	1492	TRANS	PGC3_SCZ_NoUKB	UKBB-PPP_Specific	NA,-		0.243538	0.243538	UKBB_PPP	UKBB_PPP	0.676483	1658.74	BD.PGC.ruderferCell2018	SHPK	Transcriptome	BRAIN	TWAS	PsychENCODE	FUSION	-2.62		0.00883		30545856	10.1126/science.aat8127	Gandal et all science	BRAIN
SHPK	Q9UHJ6	1492	TRANS	PGC3_SCZ_NoUKB	UKBB-PPP_Specific	NA,-		0.243538	0.243538	UKBB_PPP	UKBB_PPP	0.676483	1658.74	Depression Howard et all	SHPK	Proteiome	BRAIN DPFC	PWAS	ROS/MAP	FUSION	0.44768		0.65439		33846625	10.1038/s41593-021-00832-6	Wingo Nat Neurosci	BRAIN
SHPK	Q9UHJ6	1492	TRANS	PGC3_SCZ_NoUKB	UKBB-PPP_Specific	NA,-		0.243538	0.243538	UKBB_PPP	UKBB_PPP	0.676483	1658.74	Depression Howard et all	SHPK	Transcriptome	BRAIN DPFC	TWAS	dPFC of 152 participants of European descent	FUSION	-0.757857		0.44854		33846625	10.1038/s41593-021-00832-6	Wingo Nat Neurosci	BRAIN
SHPK	Q9UHJ6	1492	TRANS	PGC3_SCZ_NoUKB	UKBB-PPP_Specific	NA,-		0.243538	0.243538	UKBB_PPP	UKBB_PPP	0.676483	1658.74	SCZ	SHPK	Transcriptome	Brain_Frontal_Cortex_BA9	TWAS	GteX	FUSION			0.74106		34416157	10.1016/j.ajhg.2021.07.011	Ayg√ºn N et al	Brain
SHPK	Q9UHJ6	1492	TRANS	PGC3_SCZ_NoUKB	UKBB-PPP_Specific	NA,-		0.243538	0.243538	UKBB_PPP	UKBB_PPP	0.676483	1658.74	Schizophrenia	SHPK	Transcriptome	brain caudate nucleus	TWAS	Gtex	Fusion			0.125522		36319771	10.1038/s41593-022-01182-7	Benjamin KJM	brain caudate nucleus
SIAE	Q9HAT2	18187	CIS	Depression_iPSYCH_2023	BOTH	-,-	0.0334609	0.0334609	0.0741975	metap	DECODE	0.534516	125.077	SCZ	SIAE	Proteome	PLASMA	MR	deCODE	TwoSampleMR	-0.0084607	0.0989557	0.931864		37085628	10.1007/s00439-023-02562-0	Dang et al Human Genetics	BLOOD
SIAE	Q9HAT2	18187	CIS	Depression_iPSYCH_2023	BOTH	-,-	0.0334609	0.0334609	0.0741975	metap	DECODE	0.534516	125.077	BIP	SIAE	Proteome	PLASMA	MR	deCODE	TwoSampleMR	-0.116368	0.103431	0.260554		37085628	10.1007/s00439-023-02562-0	Dang et al Human Genetics	BLOOD
SIAE	Q9HAT2	18187	CIS	Depression_iPSYCH_2023	BOTH	-,-	0.0334609	0.0334609	0.0741975	metap	DECODE	0.534516	125.077	MDD	SIAE	Proteome	PLASMA	MR	deCODE	TwoSampleMR	0.0322176	0.0383455	0.4008		37085628	10.1007/s00439-023-02562-0	Dang et al Human Genetics	BLOOD
SIAE	Q9HAT2	18187	CIS	Depression_iPSYCH_2023	BOTH	-,-	0.0334609	0.0334609	0.0741975	metap	DECODE	0.534516	125.077	Bipolar disorder	SIAE	Proteome	PLASMA	MR	FENLAND	TwoSampleMR	-0.0722275	0.0641975	0.260555		36280454	https://doi.org/10.1016/j.biopsych.2022.08.015	Lu et al Biol Psychiatry	BLOOD
SIAE	Q9HAT2	18187	CIS	Depression_iPSYCH_2023	BOTH	-,-	0.0334609	0.0334609	0.0741975	metap	DECODE	0.534516	125.077	Major depressive disorder	SIAE	Proteome	PLASMA	MR	FENLAND	TwoSampleMR	0.0330247	0.0283951	0.244812		36280454	https://doi.org/10.1016/j.biopsych.2022.08.015	Lu et al Biol Psychiatry	BLOOD
SIAE	Q9HAT2	18187	CIS	Depression_iPSYCH_2023	BOTH	-,-	0.0334609	0.0334609	0.0741975	metap	DECODE	0.534516	125.077	Schizophrenia	SIAE	Proteome	PLASMA	MR	FENLAND	TwoSampleMR	0.00400974	0.0623457	0.94872		36280454	https://doi.org/10.1016/j.biopsych.2022.08.015	Lu et al Biol Psychiatry	BLOOD
SIAE	Q9HAT2	18187	CIS	Depression_iPSYCH_2023	BOTH	-,-	0.0334609	0.0334609	0.0741975	metap	DECODE	0.534516	125.077	SCZ	SIAE	Proteiome	BLOOD	SMR	eQTLGen	SMR	-0.120541	0.0858552	0.160317		37415601	10.3389/fgene.2023.1191264	Gedik et all Front Genet	BLOOD
SIAE	Q9HAT2	18187	CIS	Depression_iPSYCH_2023	BOTH	-,-	0.0334609	0.0334609	0.0741975	metap	DECODE	0.534516	125.077	MDD	SIAE	Proteiome	BRAIN	SMR	BrainMeta	SMR	-0.0003593	0.0176058	0.983718		37415601	10.3389/fgene.2023.1191264	Gedik et all Front Genet	BRAIN
SIAE	Q9HAT2	18187	CIS	Depression_iPSYCH_2023	BOTH	-,-	0.0334609	0.0334609	0.0741975	metap	DECODE	0.534516	125.077	BIP	SIAE	Proteiome	BRAIN	SMR	BrainMeta	SMR	-0.0633518	0.0416435	0.128187		37415601	10.3389/fgene.2023.1191264	Gedik et all Front Genet	BRAIN
SIAE	Q9HAT2	18187	CIS	Depression_iPSYCH_2023	BOTH	-,-	0.0334609	0.0334609	0.0741975	metap	DECODE	0.534516	125.077	SCZ	SIAE	Proteiome	BRAIN	SMR	BrainMeta	SMR	-0.0221975	0.0245738	0.366367		37415601	10.3389/fgene.2023.1191264	Gedik et all Front Genet	BRAIN
SIAE	Q9HAT2	18187	CIS	Depression_iPSYCH_2023	BOTH	-,-	0.0334609	0.0334609	0.0741975	metap	DECODE	0.534516	125.077	MDD	SIAE	Proteiome	BLOOD	SMR	eQTLGen	SMR	0.0130461	0.0405166	0.747457		37415601	10.3389/fgene.2023.1191264	Gedik et all Front Genet	BLOOD
SIAE	Q9HAT2	18187	CIS	Depression_iPSYCH_2023	BOTH	-,-	0.0334609	0.0334609	0.0741975	metap	DECODE	0.534516	125.077	BIP	SIAE	Proteiome	BLOOD	SMR	eQTLGen	SMR	-0.101917	0.0950891	0.283806		37415601	10.3389/fgene.2023.1191264	Gedik et all Front Genet	BLOOD
SIAE	Q9HAT2	18187	CIS	Depression_iPSYCH_2023	BOTH	-,-	0.0334609	0.0334609	0.0741975	metap	DECODE	0.534516	125.077	SCZ	SIAE	Proteiome	BLOOD	SMR	deCODE	SMR	0.00661412	0.100449	0.947501		37415601	10.3389/fgene.2023.1191264	Gedik et all Front Genet	BLOOD
SIAE	Q9HAT2	18187	CIS	Depression_iPSYCH_2023	BOTH	-,-	0.0334609	0.0334609	0.0741975	metap	DECODE	0.534516	125.077	MDD	SIAE	Proteiome	BLOOD	SMR	deCODE	SMR	0.0532074	0.0459056	0.246432		37415601	10.3389/fgene.2023.1191264	Gedik et all Front Genet	BLOOD
SIAE	Q9HAT2	18187	CIS	Depression_iPSYCH_2023	BOTH	-,-	0.0334609	0.0334609	0.0741975	metap	DECODE	0.534516	125.077	BIP	SIAE	Proteiome	BLOOD	SMR	deCODE	SMR	-0.116368	0.103764	0.262086		37415601	10.3389/fgene.2023.1191264	Gedik et all Front Genet	BLOOD
SIAE	Q9HAT2	18187	CIS	BIP_PGC3_noukb	BOTH	-,-	0.298411	0.264554	0.327262	DECODE	UKBB_PPP	0.907251	988.903	SCZ	SIAE	Proteome	PLASMA	MR	deCODE	TwoSampleMR	-0.0084607	0.0989557	0.931864		37085628	10.1007/s00439-023-02562-0	Dang et al Human Genetics	BLOOD
SIAE	Q9HAT2	18187	CIS	BIP_PGC3_noukb	BOTH	-,-	0.298411	0.264554	0.327262	DECODE	UKBB_PPP	0.907251	988.903	BIP	SIAE	Proteome	PLASMA	MR	deCODE	TwoSampleMR	-0.116368	0.103431	0.260554		37085628	10.1007/s00439-023-02562-0	Dang et al Human Genetics	BLOOD
SIAE	Q9HAT2	18187	CIS	BIP_PGC3_noukb	BOTH	-,-	0.298411	0.264554	0.327262	DECODE	UKBB_PPP	0.907251	988.903	MDD	SIAE	Proteome	PLASMA	MR	deCODE	TwoSampleMR	0.0322176	0.0383455	0.4008		37085628	10.1007/s00439-023-02562-0	Dang et al Human Genetics	BLOOD
SIAE	Q9HAT2	18187	CIS	BIP_PGC3_noukb	BOTH	-,-	0.298411	0.264554	0.327262	DECODE	UKBB_PPP	0.907251	988.903	Bipolar disorder	SIAE	Proteome	PLASMA	MR	FENLAND	TwoSampleMR	-0.0722275	0.0641975	0.260555		36280454	https://doi.org/10.1016/j.biopsych.2022.08.015	Lu et al Biol Psychiatry	BLOOD
SIAE	Q9HAT2	18187	CIS	BIP_PGC3_noukb	BOTH	-,-	0.298411	0.264554	0.327262	DECODE	UKBB_PPP	0.907251	988.903	Major depressive disorder	SIAE	Proteome	PLASMA	MR	FENLAND	TwoSampleMR	0.0330247	0.0283951	0.244812		36280454	https://doi.org/10.1016/j.biopsych.2022.08.015	Lu et al Biol Psychiatry	BLOOD
SIAE	Q9HAT2	18187	CIS	BIP_PGC3_noukb	BOTH	-,-	0.298411	0.264554	0.327262	DECODE	UKBB_PPP	0.907251	988.903	Schizophrenia	SIAE	Proteome	PLASMA	MR	FENLAND	TwoSampleMR	0.00400974	0.0623457	0.94872		36280454	https://doi.org/10.1016/j.biopsych.2022.08.015	Lu et al Biol Psychiatry	BLOOD
SIAE	Q9HAT2	18187	CIS	BIP_PGC3_noukb	BOTH	-,-	0.298411	0.264554	0.327262	DECODE	UKBB_PPP	0.907251	988.903	SCZ	SIAE	Proteiome	BLOOD	SMR	eQTLGen	SMR	-0.120541	0.0858552	0.160317		37415601	10.3389/fgene.2023.1191264	Gedik et all Front Genet	BLOOD
SIAE	Q9HAT2	18187	CIS	BIP_PGC3_noukb	BOTH	-,-	0.298411	0.264554	0.327262	DECODE	UKBB_PPP	0.907251	988.903	MDD	SIAE	Proteiome	BRAIN	SMR	BrainMeta	SMR	-0.0003593	0.0176058	0.983718		37415601	10.3389/fgene.2023.1191264	Gedik et all Front Genet	BRAIN
SIAE	Q9HAT2	18187	CIS	BIP_PGC3_noukb	BOTH	-,-	0.298411	0.264554	0.327262	DECODE	UKBB_PPP	0.907251	988.903	BIP	SIAE	Proteiome	BRAIN	SMR	BrainMeta	SMR	-0.0633518	0.0416435	0.128187		37415601	10.3389/fgene.2023.1191264	Gedik et all Front Genet	BRAIN
SIAE	Q9HAT2	18187	CIS	BIP_PGC3_noukb	BOTH	-,-	0.298411	0.264554	0.327262	DECODE	UKBB_PPP	0.907251	988.903	SCZ	SIAE	Proteiome	BRAIN	SMR	BrainMeta	SMR	-0.0221975	0.0245738	0.366367		37415601	10.3389/fgene.2023.1191264	Gedik et all Front Genet	BRAIN
SIAE	Q9HAT2	18187	CIS	BIP_PGC3_noukb	BOTH	-,-	0.298411	0.264554	0.327262	DECODE	UKBB_PPP	0.907251	988.903	MDD	SIAE	Proteiome	BLOOD	SMR	eQTLGen	SMR	0.0130461	0.0405166	0.747457		37415601	10.3389/fgene.2023.1191264	Gedik et all Front Genet	BLOOD
SIAE	Q9HAT2	18187	CIS	BIP_PGC3_noukb	BOTH	-,-	0.298411	0.264554	0.327262	DECODE	UKBB_PPP	0.907251	988.903	BIP	SIAE	Proteiome	BLOOD	SMR	eQTLGen	SMR	-0.101917	0.0950891	0.283806		37415601	10.3389/fgene.2023.1191264	Gedik et all Front Genet	BLOOD
SIAE	Q9HAT2	18187	CIS	BIP_PGC3_noukb	BOTH	-,-	0.298411	0.264554	0.327262	DECODE	UKBB_PPP	0.907251	988.903	SCZ	SIAE	Proteiome	BLOOD	SMR	deCODE	SMR	0.00661412	0.100449	0.947501		37415601	10.3389/fgene.2023.1191264	Gedik et all Front Genet	BLOOD
SIAE	Q9HAT2	18187	CIS	BIP_PGC3_noukb	BOTH	-,-	0.298411	0.264554	0.327262	DECODE	UKBB_PPP	0.907251	988.903	MDD	SIAE	Proteiome	BLOOD	SMR	deCODE	SMR	0.0532074	0.0459056	0.246432		37415601	10.3389/fgene.2023.1191264	Gedik et all Front Genet	BLOOD
SIAE	Q9HAT2	18187	CIS	BIP_PGC3_noukb	BOTH	-,-	0.298411	0.264554	0.327262	DECODE	UKBB_PPP	0.907251	988.903	BIP	SIAE	Proteiome	BLOOD	SMR	deCODE	SMR	-0.116368	0.103764	0.262086		37415601	10.3389/fgene.2023.1191264	Gedik et all Front Genet	BLOOD
SIAE	Q9HAT2	18187	CIS	Cognition_Meta	BOTH	+,+	0.861467	0.544283	0.959402	UKBB_PPP	DECODE	1.23007	2034.53	SCZ	SIAE	Proteome	PLASMA	MR	deCODE	TwoSampleMR	-0.0084607	0.0989557	0.931864		37085628	10.1007/s00439-023-02562-0	Dang et al Human Genetics	BLOOD
SIAE	Q9HAT2	18187	CIS	Cognition_Meta	BOTH	+,+	0.861467	0.544283	0.959402	UKBB_PPP	DECODE	1.23007	2034.53	BIP	SIAE	Proteome	PLASMA	MR	deCODE	TwoSampleMR	-0.116368	0.103431	0.260554		37085628	10.1007/s00439-023-02562-0	Dang et al Human Genetics	BLOOD
SIAE	Q9HAT2	18187	CIS	Cognition_Meta	BOTH	+,+	0.861467	0.544283	0.959402	UKBB_PPP	DECODE	1.23007	2034.53	MDD	SIAE	Proteome	PLASMA	MR	deCODE	TwoSampleMR	0.0322176	0.0383455	0.4008		37085628	10.1007/s00439-023-02562-0	Dang et al Human Genetics	BLOOD
SIAE	Q9HAT2	18187	CIS	Cognition_Meta	BOTH	+,+	0.861467	0.544283	0.959402	UKBB_PPP	DECODE	1.23007	2034.53	Bipolar disorder	SIAE	Proteome	PLASMA	MR	FENLAND	TwoSampleMR	-0.0722275	0.0641975	0.260555		36280454	https://doi.org/10.1016/j.biopsych.2022.08.015	Lu et al Biol Psychiatry	BLOOD
SIAE	Q9HAT2	18187	CIS	Cognition_Meta	BOTH	+,+	0.861467	0.544283	0.959402	UKBB_PPP	DECODE	1.23007	2034.53	Major depressive disorder	SIAE	Proteome	PLASMA	MR	FENLAND	TwoSampleMR	0.0330247	0.0283951	0.244812		36280454	https://doi.org/10.1016/j.biopsych.2022.08.015	Lu et al Biol Psychiatry	BLOOD
SIAE	Q9HAT2	18187	CIS	Cognition_Meta	BOTH	+,+	0.861467	0.544283	0.959402	UKBB_PPP	DECODE	1.23007	2034.53	Schizophrenia	SIAE	Proteome	PLASMA	MR	FENLAND	TwoSampleMR	0.00400974	0.0623457	0.94872		36280454	https://doi.org/10.1016/j.biopsych.2022.08.015	Lu et al Biol Psychiatry	BLOOD
SIAE	Q9HAT2	18187	CIS	Cognition_Meta	BOTH	+,+	0.861467	0.544283	0.959402	UKBB_PPP	DECODE	1.23007	2034.53	SCZ	SIAE	Proteiome	BLOOD	SMR	eQTLGen	SMR	-0.120541	0.0858552	0.160317		37415601	10.3389/fgene.2023.1191264	Gedik et all Front Genet	BLOOD
SIAE	Q9HAT2	18187	CIS	Cognition_Meta	BOTH	+,+	0.861467	0.544283	0.959402	UKBB_PPP	DECODE	1.23007	2034.53	MDD	SIAE	Proteiome	BRAIN	SMR	BrainMeta	SMR	-0.0003593	0.0176058	0.983718		37415601	10.3389/fgene.2023.1191264	Gedik et all Front Genet	BRAIN
SIAE	Q9HAT2	18187	CIS	Cognition_Meta	BOTH	+,+	0.861467	0.544283	0.959402	UKBB_PPP	DECODE	1.23007	2034.53	BIP	SIAE	Proteiome	BRAIN	SMR	BrainMeta	SMR	-0.0633518	0.0416435	0.128187		37415601	10.3389/fgene.2023.1191264	Gedik et all Front Genet	BRAIN
SIAE	Q9HAT2	18187	CIS	Cognition_Meta	BOTH	+,+	0.861467	0.544283	0.959402	UKBB_PPP	DECODE	1.23007	2034.53	SCZ	SIAE	Proteiome	BRAIN	SMR	BrainMeta	SMR	-0.0221975	0.0245738	0.366367		37415601	10.3389/fgene.2023.1191264	Gedik et all Front Genet	BRAIN
SIAE	Q9HAT2	18187	CIS	Cognition_Meta	BOTH	+,+	0.861467	0.544283	0.959402	UKBB_PPP	DECODE	1.23007	2034.53	MDD	SIAE	Proteiome	BLOOD	SMR	eQTLGen	SMR	0.0130461	0.0405166	0.747457		37415601	10.3389/fgene.2023.1191264	Gedik et all Front Genet	BLOOD
SIAE	Q9HAT2	18187	CIS	Cognition_Meta	BOTH	+,+	0.861467	0.544283	0.959402	UKBB_PPP	DECODE	1.23007	2034.53	BIP	SIAE	Proteiome	BLOOD	SMR	eQTLGen	SMR	-0.101917	0.0950891	0.283806		37415601	10.3389/fgene.2023.1191264	Gedik et all Front Genet	BLOOD
SIAE	Q9HAT2	18187	CIS	Cognition_Meta	BOTH	+,+	0.861467	0.544283	0.959402	UKBB_PPP	DECODE	1.23007	2034.53	SCZ	SIAE	Proteiome	BLOOD	SMR	deCODE	SMR	0.00661412	0.100449	0.947501		37415601	10.3389/fgene.2023.1191264	Gedik et all Front Genet	BLOOD
SIAE	Q9HAT2	18187	CIS	Cognition_Meta	BOTH	+,+	0.861467	0.544283	0.959402	UKBB_PPP	DECODE	1.23007	2034.53	MDD	SIAE	Proteiome	BLOOD	SMR	deCODE	SMR	0.0532074	0.0459056	0.246432		37415601	10.3389/fgene.2023.1191264	Gedik et all Front Genet	BLOOD
SIAE	Q9HAT2	18187	CIS	Cognition_Meta	BOTH	+,+	0.861467	0.544283	0.959402	UKBB_PPP	DECODE	1.23007	2034.53	BIP	SIAE	Proteiome	BLOOD	SMR	deCODE	SMR	-0.116368	0.103764	0.262086		37415601	10.3389/fgene.2023.1191264	Gedik et all Front Genet	BLOOD
SIAE	Q9HAT2	18187	CIS	PGC3_SCZ_NoUKB	BOTH	+,+	0.961311	0.818795	0.961311	UKBB_PPP	metap	1.36636	3060.66	SCZ	SIAE	Proteome	PLASMA	MR	deCODE	TwoSampleMR	-0.0084607	0.0989557	0.931864		37085628	10.1007/s00439-023-02562-0	Dang et al Human Genetics	BLOOD
SIAE	Q9HAT2	18187	CIS	PGC3_SCZ_NoUKB	BOTH	+,+	0.961311	0.818795	0.961311	UKBB_PPP	metap	1.36636	3060.66	BIP	SIAE	Proteome	PLASMA	MR	deCODE	TwoSampleMR	-0.116368	0.103431	0.260554		37085628	10.1007/s00439-023-02562-0	Dang et al Human Genetics	BLOOD
SIAE	Q9HAT2	18187	CIS	PGC3_SCZ_NoUKB	BOTH	+,+	0.961311	0.818795	0.961311	UKBB_PPP	metap	1.36636	3060.66	MDD	SIAE	Proteome	PLASMA	MR	deCODE	TwoSampleMR	0.0322176	0.0383455	0.4008		37085628	10.1007/s00439-023-02562-0	Dang et al Human Genetics	BLOOD
SIAE	Q9HAT2	18187	CIS	PGC3_SCZ_NoUKB	BOTH	+,+	0.961311	0.818795	0.961311	UKBB_PPP	metap	1.36636	3060.66	Bipolar disorder	SIAE	Proteome	PLASMA	MR	FENLAND	TwoSampleMR	-0.0722275	0.0641975	0.260555		36280454	https://doi.org/10.1016/j.biopsych.2022.08.015	Lu et al Biol Psychiatry	BLOOD
SIAE	Q9HAT2	18187	CIS	PGC3_SCZ_NoUKB	BOTH	+,+	0.961311	0.818795	0.961311	UKBB_PPP	metap	1.36636	3060.66	Major depressive disorder	SIAE	Proteome	PLASMA	MR	FENLAND	TwoSampleMR	0.0330247	0.0283951	0.244812		36280454	https://doi.org/10.1016/j.biopsych.2022.08.015	Lu et al Biol Psychiatry	BLOOD
SIAE	Q9HAT2	18187	CIS	PGC3_SCZ_NoUKB	BOTH	+,+	0.961311	0.818795	0.961311	UKBB_PPP	metap	1.36636	3060.66	Schizophrenia	SIAE	Proteome	PLASMA	MR	FENLAND	TwoSampleMR	0.00400974	0.0623457	0.94872		36280454	https://doi.org/10.1016/j.biopsych.2022.08.015	Lu et al Biol Psychiatry	BLOOD
SIAE	Q9HAT2	18187	CIS	PGC3_SCZ_NoUKB	BOTH	+,+	0.961311	0.818795	0.961311	UKBB_PPP	metap	1.36636	3060.66	SCZ	SIAE	Proteiome	BLOOD	SMR	eQTLGen	SMR	-0.120541	0.0858552	0.160317		37415601	10.3389/fgene.2023.1191264	Gedik et all Front Genet	BLOOD
SIAE	Q9HAT2	18187	CIS	PGC3_SCZ_NoUKB	BOTH	+,+	0.961311	0.818795	0.961311	UKBB_PPP	metap	1.36636	3060.66	MDD	SIAE	Proteiome	BRAIN	SMR	BrainMeta	SMR	-0.0003593	0.0176058	0.983718		37415601	10.3389/fgene.2023.1191264	Gedik et all Front Genet	BRAIN
SIAE	Q9HAT2	18187	CIS	PGC3_SCZ_NoUKB	BOTH	+,+	0.961311	0.818795	0.961311	UKBB_PPP	metap	1.36636	3060.66	BIP	SIAE	Proteiome	BRAIN	SMR	BrainMeta	SMR	-0.0633518	0.0416435	0.128187		37415601	10.3389/fgene.2023.1191264	Gedik et all Front Genet	BRAIN
SIAE	Q9HAT2	18187	CIS	PGC3_SCZ_NoUKB	BOTH	+,+	0.961311	0.818795	0.961311	UKBB_PPP	metap	1.36636	3060.66	SCZ	SIAE	Proteiome	BRAIN	SMR	BrainMeta	SMR	-0.0221975	0.0245738	0.366367		37415601	10.3389/fgene.2023.1191264	Gedik et all Front Genet	BRAIN
SIAE	Q9HAT2	18187	CIS	PGC3_SCZ_NoUKB	BOTH	+,+	0.961311	0.818795	0.961311	UKBB_PPP	metap	1.36636	3060.66	MDD	SIAE	Proteiome	BLOOD	SMR	eQTLGen	SMR	0.0130461	0.0405166	0.747457		37415601	10.3389/fgene.2023.1191264	Gedik et all Front Genet	BLOOD
SIAE	Q9HAT2	18187	CIS	PGC3_SCZ_NoUKB	BOTH	+,+	0.961311	0.818795	0.961311	UKBB_PPP	metap	1.36636	3060.66	BIP	SIAE	Proteiome	BLOOD	SMR	eQTLGen	SMR	-0.101917	0.0950891	0.283806		37415601	10.3389/fgene.2023.1191264	Gedik et all Front Genet	BLOOD
SIAE	Q9HAT2	18187	CIS	PGC3_SCZ_NoUKB	BOTH	+,+	0.961311	0.818795	0.961311	UKBB_PPP	metap	1.36636	3060.66	SCZ	SIAE	Proteiome	BLOOD	SMR	deCODE	SMR	0.00661412	0.100449	0.947501		37415601	10.3389/fgene.2023.1191264	Gedik et all Front Genet	BLOOD
SIAE	Q9HAT2	18187	CIS	PGC3_SCZ_NoUKB	BOTH	+,+	0.961311	0.818795	0.961311	UKBB_PPP	metap	1.36636	3060.66	MDD	SIAE	Proteiome	BLOOD	SMR	deCODE	SMR	0.0532074	0.0459056	0.246432		37415601	10.3389/fgene.2023.1191264	Gedik et all Front Genet	BLOOD
SIAE	Q9HAT2	18187	CIS	PGC3_SCZ_NoUKB	BOTH	+,+	0.961311	0.818795	0.961311	UKBB_PPP	metap	1.36636	3060.66	BIP	SIAE	Proteiome	BLOOD	SMR	deCODE	SMR	-0.116368	0.103764	0.262086		37415601	10.3389/fgene.2023.1191264	Gedik et all Front Genet	BLOOD
SIAE	Q9HAT2	18187	TRANS	Cognition_Meta	BOTH	+,+	0.486621	0.290303	0.615946	UKBB_PPP	DECODE	0.839953	1977.25	SCZ	SIAE	Proteome	PLASMA	MR	deCODE	TwoSampleMR	-0.0084607	0.0989557	0.931864		37085628	10.1007/s00439-023-02562-0	Dang et al Human Genetics	BLOOD
SIAE	Q9HAT2	18187	TRANS	Cognition_Meta	BOTH	+,+	0.486621	0.290303	0.615946	UKBB_PPP	DECODE	0.839953	1977.25	BIP	SIAE	Proteome	PLASMA	MR	deCODE	TwoSampleMR	-0.116368	0.103431	0.260554		37085628	10.1007/s00439-023-02562-0	Dang et al Human Genetics	BLOOD
SIAE	Q9HAT2	18187	TRANS	Cognition_Meta	BOTH	+,+	0.486621	0.290303	0.615946	UKBB_PPP	DECODE	0.839953	1977.25	MDD	SIAE	Proteome	PLASMA	MR	deCODE	TwoSampleMR	0.0322176	0.0383455	0.4008		37085628	10.1007/s00439-023-02562-0	Dang et al Human Genetics	BLOOD
SIAE	Q9HAT2	18187	TRANS	Cognition_Meta	BOTH	+,+	0.486621	0.290303	0.615946	UKBB_PPP	DECODE	0.839953	1977.25	Bipolar disorder	SIAE	Proteome	PLASMA	MR	FENLAND	TwoSampleMR	-0.0722275	0.0641975	0.260555		36280454	https://doi.org/10.1016/j.biopsych.2022.08.015	Lu et al Biol Psychiatry	BLOOD
SIAE	Q9HAT2	18187	TRANS	Cognition_Meta	BOTH	+,+	0.486621	0.290303	0.615946	UKBB_PPP	DECODE	0.839953	1977.25	Major depressive disorder	SIAE	Proteome	PLASMA	MR	FENLAND	TwoSampleMR	0.0330247	0.0283951	0.244812		36280454	https://doi.org/10.1016/j.biopsych.2022.08.015	Lu et al Biol Psychiatry	BLOOD
SIAE	Q9HAT2	18187	TRANS	Cognition_Meta	BOTH	+,+	0.486621	0.290303	0.615946	UKBB_PPP	DECODE	0.839953	1977.25	Schizophrenia	SIAE	Proteome	PLASMA	MR	FENLAND	TwoSampleMR	0.00400974	0.0623457	0.94872		36280454	https://doi.org/10.1016/j.biopsych.2022.08.015	Lu et al Biol Psychiatry	BLOOD
SIAE	Q9HAT2	18187	TRANS	Cognition_Meta	BOTH	+,+	0.486621	0.290303	0.615946	UKBB_PPP	DECODE	0.839953	1977.25	SCZ	SIAE	Proteiome	BLOOD	SMR	eQTLGen	SMR	-0.120541	0.0858552	0.160317		37415601	10.3389/fgene.2023.1191264	Gedik et all Front Genet	BLOOD
SIAE	Q9HAT2	18187	TRANS	Cognition_Meta	BOTH	+,+	0.486621	0.290303	0.615946	UKBB_PPP	DECODE	0.839953	1977.25	MDD	SIAE	Proteiome	BRAIN	SMR	BrainMeta	SMR	-0.0003593	0.0176058	0.983718		37415601	10.3389/fgene.2023.1191264	Gedik et all Front Genet	BRAIN
SIAE	Q9HAT2	18187	TRANS	Cognition_Meta	BOTH	+,+	0.486621	0.290303	0.615946	UKBB_PPP	DECODE	0.839953	1977.25	BIP	SIAE	Proteiome	BRAIN	SMR	BrainMeta	SMR	-0.0633518	0.0416435	0.128187		37415601	10.3389/fgene.2023.1191264	Gedik et all Front Genet	BRAIN
SIAE	Q9HAT2	18187	TRANS	Cognition_Meta	BOTH	+,+	0.486621	0.290303	0.615946	UKBB_PPP	DECODE	0.839953	1977.25	SCZ	SIAE	Proteiome	BRAIN	SMR	BrainMeta	SMR	-0.0221975	0.0245738	0.366367		37415601	10.3389/fgene.2023.1191264	Gedik et all Front Genet	BRAIN
SIAE	Q9HAT2	18187	TRANS	Cognition_Meta	BOTH	+,+	0.486621	0.290303	0.615946	UKBB_PPP	DECODE	0.839953	1977.25	MDD	SIAE	Proteiome	BLOOD	SMR	eQTLGen	SMR	0.0130461	0.0405166	0.747457		37415601	10.3389/fgene.2023.1191264	Gedik et all Front Genet	BLOOD
SIAE	Q9HAT2	18187	TRANS	Cognition_Meta	BOTH	+,+	0.486621	0.290303	0.615946	UKBB_PPP	DECODE	0.839953	1977.25	BIP	SIAE	Proteiome	BLOOD	SMR	eQTLGen	SMR	-0.101917	0.0950891	0.283806		37415601	10.3389/fgene.2023.1191264	Gedik et all Front Genet	BLOOD
SIAE	Q9HAT2	18187	TRANS	Cognition_Meta	BOTH	+,+	0.486621	0.290303	0.615946	UKBB_PPP	DECODE	0.839953	1977.25	SCZ	SIAE	Proteiome	BLOOD	SMR	deCODE	SMR	0.00661412	0.100449	0.947501		37415601	10.3389/fgene.2023.1191264	Gedik et all Front Genet	BLOOD
SIAE	Q9HAT2	18187	TRANS	Cognition_Meta	BOTH	+,+	0.486621	0.290303	0.615946	UKBB_PPP	DECODE	0.839953	1977.25	MDD	SIAE	Proteiome	BLOOD	SMR	deCODE	SMR	0.0532074	0.0459056	0.246432		37415601	10.3389/fgene.2023.1191264	Gedik et all Front Genet	BLOOD
SIAE	Q9HAT2	18187	TRANS	Cognition_Meta	BOTH	+,+	0.486621	0.290303	0.615946	UKBB_PPP	DECODE	0.839953	1977.25	BIP	SIAE	Proteiome	BLOOD	SMR	deCODE	SMR	-0.116368	0.103764	0.262086		37415601	10.3389/fgene.2023.1191264	Gedik et all Front Genet	BLOOD
SIGIRR	Q6IA17	30575	TRANS	BIP_PGC3_noukb	DECODE_Specific	+,NA		0.463021	0.463021	DECODE	DECODE	0.904657	3153.63	SCZ_PGC3	SIGIRR	Transcriptome	DLPFC	MR	CMC+GTEX	MendelianRandomization			4.14646e-05		35460606	10.1016/j.ajhg.2022.04.004	Jiang eet all Am J Hum Genet	BRAIN
SIGIRR	Q6IA17	30575	TRANS	BIP_PGC3_noukb	DECODE_Specific	+,NA		0.463021	0.463021	DECODE	DECODE	0.904657	3153.63	SCZ_PGC3	SIGIRR	Transcriptome	DLPFC	MR	CMC+GTEX	MendelianRandomization			0.0010371		35460606	10.1016/j.ajhg.2022.04.004	Jiang eet all Am J Hum Genet	BRAIN
SIGIRR	Q6IA17	30575	TRANS	BIP_PGC3_noukb	DECODE_Specific	+,NA		0.463021	0.463021	DECODE	DECODE	0.904657	3153.63	SCZ_PGC3	SIGIRR	Transcriptome	DLPFC	MR	CMC+GTEX	MendelianRandomization			0.00209472		35460606	10.1016/j.ajhg.2022.04.004	Jiang eet all Am J Hum Genet	BRAIN
SIGIRR	Q6IA17	30575	TRANS	BIP_PGC3_noukb	DECODE_Specific	+,NA		0.463021	0.463021	DECODE	DECODE	0.904657	3153.63	SCZ_PGC3	SIGIRR	Transcriptome	DLPFC	MR	CMC+GTEX	EMIC			0.053255		35460606	10.1016/j.ajhg.2022.04.004	Jiang eet all Am J Hum Genet	BRAIN
SIGIRR	Q6IA17	30575	TRANS	BIP_PGC3_noukb	DECODE_Specific	+,NA		0.463021	0.463021	DECODE	DECODE	0.904657	3153.63	BIP_2019_Stahl_etall	SIGIRR	Transcriptome	DLPFC	MR	CMC+GTEX	MendelianRandomization			0.00135691		35460606	10.1016/j.ajhg.2022.04.004	Jiang eet all Am J Hum Genet	BRAIN
SIGIRR	Q6IA17	30575	TRANS	BIP_PGC3_noukb	DECODE_Specific	+,NA		0.463021	0.463021	DECODE	DECODE	0.904657	3153.63	BIP_2019_Stahl_etall	SIGIRR	Transcriptome	DLPFC	MR	CMC+GTEX	MendelianRandomization			0.00130828		35460606	10.1016/j.ajhg.2022.04.004	Jiang eet all Am J Hum Genet	BRAIN
SIGIRR	Q6IA17	30575	TRANS	BIP_PGC3_noukb	DECODE_Specific	+,NA		0.463021	0.463021	DECODE	DECODE	0.904657	3153.63	BIP_2019_Stahl_etall	SIGIRR	Transcriptome	DLPFC	MR	CMC+GTEX	MendelianRandomization			0.0911694		35460606	10.1016/j.ajhg.2022.04.004	Jiang eet all Am J Hum Genet	BRAIN
SIGIRR	Q6IA17	30575	TRANS	BIP_PGC3_noukb	DECODE_Specific	+,NA		0.463021	0.463021	DECODE	DECODE	0.904657	3153.63	BIP_2019_Stahl_etall	SIGIRR	Transcriptome	DLPFC	MR	CMC+GTEX	EMIC			0.446102		35460606	10.1016/j.ajhg.2022.04.004	Jiang eet all Am J Hum Genet	BRAIN
SIGIRR	Q6IA17	30575	TRANS	BIP_PGC3_noukb	DECODE_Specific	+,NA		0.463021	0.463021	DECODE	DECODE	0.904657	3153.63	Deepression_Wray_tall	SIGIRR	Transcriptome	BRAIN DLPFC	MR	PsychENCODE	TwoSampleMR	0	0.01	0.701		35296807	10.1038/s41380-022-01507-9	Deng et all Mol Psychiatry	BRAIN
SIGIRR	Q6IA17	30575	TRANS	BIP_PGC3_noukb	DECODE_Specific	+,NA		0.463021	0.463021	DECODE	DECODE	0.904657	3153.63	SCZ_PGC3	SIGIRR	Transcriptome	DLPFC	SMR	CMC+GTEX	SMR	-0.0254121	0.0144983	0.0796417		35460606	10.1016/j.ajhg.2022.04.004	Jiang eet all Am J Hum Genet	BRAIN
SIGIRR	Q6IA17	30575	TRANS	BIP_PGC3_noukb	DECODE_Specific	+,NA		0.463021	0.463021	DECODE	DECODE	0.904657	3153.63	SCZ_PGC3	SIGIRR	Transcriptome_Transcriptlvel	DLPFC	SMR	CMC+GTEX	SMR	-0.0503542	0.0304008	0.0976524		35460606	10.1016/j.ajhg.2022.04.004	Jiang eet all Am J Hum Genet	BRAIN
SIGIRR	Q6IA17	30575	TRANS	BIP_PGC3_noukb	DECODE_Specific	+,NA		0.463021	0.463021	DECODE	DECODE	0.904657	3153.63	SCZ.Clozuk.2018	SIGIRR	Transcriptome	BRAIN	SMR	PsychENCODE	SMR	-0.0325863	0.0237117	0.169		30545856	10.1126/science.aat8127	Gandal et all science	BRAIN
SIGIRR	Q6IA17	30575	TRANS	BIP_PGC3_noukb	DECODE_Specific	+,NA		0.463021	0.463021	DECODE	DECODE	0.904657	3153.63	BD.PGC.ruderferCell2018	SIGIRR	Transcriptome	BRAIN	SMR	PsychENCODE	SMR	-0.0161781	0.0268142	0.546281		30545856	10.1126/science.aat8127	Gandal et all science	BRAIN
SIGIRR	Q6IA17	30575	TRANS	BIP_PGC3_noukb	DECODE_Specific	+,NA		0.463021	0.463021	DECODE	DECODE	0.904657	3153.63	SCZ	SIGIRR	Proteiome	BLOOD	SMR	eQTLGen	SMR	-0.0445162	0.0278737	0.11025		37415601	10.3389/fgene.2023.1191264	Gedik et all Front Genet	BLOOD
SIGIRR	Q6IA17	30575	TRANS	BIP_PGC3_noukb	DECODE_Specific	+,NA		0.463021	0.463021	DECODE	DECODE	0.904657	3153.63	MDD	SIGIRR	Proteiome	BRAIN	SMR	BrainMeta	SMR	0.00351831	0.00573115	0.539286		37415601	10.3389/fgene.2023.1191264	Gedik et all Front Genet	BRAIN
SIGIRR	Q6IA17	30575	TRANS	BIP_PGC3_noukb	DECODE_Specific	+,NA		0.463021	0.463021	DECODE	DECODE	0.904657	3153.63	BIP	SIGIRR	Proteiome	BRAIN	SMR	BrainMeta	SMR	0.0207042	0.0125864	0.0999774		37415601	10.3389/fgene.2023.1191264	Gedik et all Front Genet	BRAIN
SIGIRR	Q6IA17	30575	TRANS	BIP_PGC3_noukb	DECODE_Specific	+,NA		0.463021	0.463021	DECODE	DECODE	0.904657	3153.63	SCZ	SIGIRR	Proteiome	BRAIN	SMR	BrainMeta	SMR	-0.0154316	0.00966543	0.11036		37415601	10.3389/fgene.2023.1191264	Gedik et all Front Genet	BRAIN
SIGIRR	Q6IA17	30575	TRANS	BIP_PGC3_noukb	DECODE_Specific	+,NA		0.463021	0.463021	DECODE	DECODE	0.904657	3153.63	MDD	SIGIRR	Proteiome	BLOOD	SMR	eQTLGen	SMR	0.0101494	0.0165322	0.539268		37415601	10.3389/fgene.2023.1191264	Gedik et all Front Genet	BLOOD
SIGIRR	Q6IA17	30575	TRANS	BIP_PGC3_noukb	DECODE_Specific	+,NA		0.463021	0.463021	DECODE	DECODE	0.904657	3153.63	BIP	SIGIRR	Proteiome	BLOOD	SMR	eQTLGen	SMR	0.0597263	0.0362967	0.0998665		37415601	10.3389/fgene.2023.1191264	Gedik et all Front Genet	BLOOD
SIGIRR	Q6IA17	30575	TRANS	BIP_PGC3_noukb	DECODE_Specific	+,NA		0.463021	0.463021	DECODE	DECODE	0.904657	3153.63	SCZ	SIGIRR	Transcriptome	BRAIN_DLPFC	TWAS	CMC	FUSION	-0.43236		0.665		31691811	10.1093/hmg/ddz253	Hall et al Hum Mol Genet	BRAIN
SIGIRR	Q6IA17	30575	TRANS	BIP_PGC3_noukb	DECODE_Specific	+,NA		0.463021	0.463021	DECODE	DECODE	0.904657	3153.63	Depression Howard et all	SIGIRR	Proteiome	BRAIN	PWAS	ROS/MAP	FUSION	-0.347723		0.728		33846625	10.1038/s41593-021-00832-6	Wingo Nat Neurosci	BRAIN
SIGIRR	Q6IA17	30575	TRANS	BIP_PGC3_noukb	DECODE_Specific	+,NA		0.463021	0.463021	DECODE	DECODE	0.904657	3153.63	SCZ	SIGIRR	Transcriptome	Brain_Frontal_Cortex_BA9	TWAS	GteX	FUSION			0.5833		34416157	10.1016/j.ajhg.2021.07.011	Ayg√ºn N et al	Brain
SIGIRR	Q6IA17	30575	TRANS	BIP_PGC3_noukb	DECODE_Specific	+,NA		0.463021	0.463021	DECODE	DECODE	0.904657	3153.63	Schizophrenia	SIGIRR	Transcriptome	brain caudate nucleus	TWAS	Gtex	Fusion			0.0147524		36319771	10.1038/s41593-022-01182-7	Benjamin KJM	brain caudate nucleus
SIGIRR	Q6IA17	30575	TRANS	Cognition_Meta	DECODE_Specific	-,NA		0.270895	0.270895	DECODE	DECODE	0.815317	1845.06	SCZ_PGC3	SIGIRR	Transcriptome	DLPFC	MR	CMC+GTEX	MendelianRandomization			4.14646e-05		35460606	10.1016/j.ajhg.2022.04.004	Jiang eet all Am J Hum Genet	BRAIN
SIGIRR	Q6IA17	30575	TRANS	Cognition_Meta	DECODE_Specific	-,NA		0.270895	0.270895	DECODE	DECODE	0.815317	1845.06	SCZ_PGC3	SIGIRR	Transcriptome	DLPFC	MR	CMC+GTEX	MendelianRandomization			0.0010371		35460606	10.1016/j.ajhg.2022.04.004	Jiang eet all Am J Hum Genet	BRAIN
SIGIRR	Q6IA17	30575	TRANS	Cognition_Meta	DECODE_Specific	-,NA		0.270895	0.270895	DECODE	DECODE	0.815317	1845.06	SCZ_PGC3	SIGIRR	Transcriptome	DLPFC	MR	CMC+GTEX	MendelianRandomization			0.00209472		35460606	10.1016/j.ajhg.2022.04.004	Jiang eet all Am J Hum Genet	BRAIN
SIGIRR	Q6IA17	30575	TRANS	Cognition_Meta	DECODE_Specific	-,NA		0.270895	0.270895	DECODE	DECODE	0.815317	1845.06	SCZ_PGC3	SIGIRR	Transcriptome	DLPFC	MR	CMC+GTEX	EMIC			0.053255		35460606	10.1016/j.ajhg.2022.04.004	Jiang eet all Am J Hum Genet	BRAIN
SIGIRR	Q6IA17	30575	TRANS	Cognition_Meta	DECODE_Specific	-,NA		0.270895	0.270895	DECODE	DECODE	0.815317	1845.06	BIP_2019_Stahl_etall	SIGIRR	Transcriptome	DLPFC	MR	CMC+GTEX	MendelianRandomization			0.00135691		35460606	10.1016/j.ajhg.2022.04.004	Jiang eet all Am J Hum Genet	BRAIN
SIGIRR	Q6IA17	30575	TRANS	Cognition_Meta	DECODE_Specific	-,NA		0.270895	0.270895	DECODE	DECODE	0.815317	1845.06	BIP_2019_Stahl_etall	SIGIRR	Transcriptome	DLPFC	MR	CMC+GTEX	MendelianRandomization			0.00130828		35460606	10.1016/j.ajhg.2022.04.004	Jiang eet all Am J Hum Genet	BRAIN
SIGIRR	Q6IA17	30575	TRANS	Cognition_Meta	DECODE_Specific	-,NA		0.270895	0.270895	DECODE	DECODE	0.815317	1845.06	BIP_2019_Stahl_etall	SIGIRR	Transcriptome	DLPFC	MR	CMC+GTEX	MendelianRandomization			0.0911694		35460606	10.1016/j.ajhg.2022.04.004	Jiang eet all Am J Hum Genet	BRAIN
SIGIRR	Q6IA17	30575	TRANS	Cognition_Meta	DECODE_Specific	-,NA		0.270895	0.270895	DECODE	DECODE	0.815317	1845.06	BIP_2019_Stahl_etall	SIGIRR	Transcriptome	DLPFC	MR	CMC+GTEX	EMIC			0.446102		35460606	10.1016/j.ajhg.2022.04.004	Jiang eet all Am J Hum Genet	BRAIN
SIGIRR	Q6IA17	30575	TRANS	Cognition_Meta	DECODE_Specific	-,NA		0.270895	0.270895	DECODE	DECODE	0.815317	1845.06	Deepression_Wray_tall	SIGIRR	Transcriptome	BRAIN DLPFC	MR	PsychENCODE	TwoSampleMR	0	0.01	0.701		35296807	10.1038/s41380-022-01507-9	Deng et all Mol Psychiatry	BRAIN
SIGIRR	Q6IA17	30575	TRANS	Cognition_Meta	DECODE_Specific	-,NA		0.270895	0.270895	DECODE	DECODE	0.815317	1845.06	SCZ_PGC3	SIGIRR	Transcriptome	DLPFC	SMR	CMC+GTEX	SMR	-0.0254121	0.0144983	0.0796417		35460606	10.1016/j.ajhg.2022.04.004	Jiang eet all Am J Hum Genet	BRAIN
SIGIRR	Q6IA17	30575	TRANS	Cognition_Meta	DECODE_Specific	-,NA		0.270895	0.270895	DECODE	DECODE	0.815317	1845.06	SCZ_PGC3	SIGIRR	Transcriptome_Transcriptlvel	DLPFC	SMR	CMC+GTEX	SMR	-0.0503542	0.0304008	0.0976524		35460606	10.1016/j.ajhg.2022.04.004	Jiang eet all Am J Hum Genet	BRAIN
SIGIRR	Q6IA17	30575	TRANS	Cognition_Meta	DECODE_Specific	-,NA		0.270895	0.270895	DECODE	DECODE	0.815317	1845.06	SCZ.Clozuk.2018	SIGIRR	Transcriptome	BRAIN	SMR	PsychENCODE	SMR	-0.0325863	0.0237117	0.169		30545856	10.1126/science.aat8127	Gandal et all science	BRAIN
SIGIRR	Q6IA17	30575	TRANS	Cognition_Meta	DECODE_Specific	-,NA		0.270895	0.270895	DECODE	DECODE	0.815317	1845.06	BD.PGC.ruderferCell2018	SIGIRR	Transcriptome	BRAIN	SMR	PsychENCODE	SMR	-0.0161781	0.0268142	0.546281		30545856	10.1126/science.aat8127	Gandal et all science	BRAIN
SIGIRR	Q6IA17	30575	TRANS	Cognition_Meta	DECODE_Specific	-,NA		0.270895	0.270895	DECODE	DECODE	0.815317	1845.06	SCZ	SIGIRR	Proteiome	BLOOD	SMR	eQTLGen	SMR	-0.0445162	0.0278737	0.11025		37415601	10.3389/fgene.2023.1191264	Gedik et all Front Genet	BLOOD
SIGIRR	Q6IA17	30575	TRANS	Cognition_Meta	DECODE_Specific	-,NA		0.270895	0.270895	DECODE	DECODE	0.815317	1845.06	MDD	SIGIRR	Proteiome	BRAIN	SMR	BrainMeta	SMR	0.00351831	0.00573115	0.539286		37415601	10.3389/fgene.2023.1191264	Gedik et all Front Genet	BRAIN
SIGIRR	Q6IA17	30575	TRANS	Cognition_Meta	DECODE_Specific	-,NA		0.270895	0.270895	DECODE	DECODE	0.815317	1845.06	BIP	SIGIRR	Proteiome	BRAIN	SMR	BrainMeta	SMR	0.0207042	0.0125864	0.0999774		37415601	10.3389/fgene.2023.1191264	Gedik et all Front Genet	BRAIN
SIGIRR	Q6IA17	30575	TRANS	Cognition_Meta	DECODE_Specific	-,NA		0.270895	0.270895	DECODE	DECODE	0.815317	1845.06	SCZ	SIGIRR	Proteiome	BRAIN	SMR	BrainMeta	SMR	-0.0154316	0.00966543	0.11036		37415601	10.3389/fgene.2023.1191264	Gedik et all Front Genet	BRAIN
SIGIRR	Q6IA17	30575	TRANS	Cognition_Meta	DECODE_Specific	-,NA		0.270895	0.270895	DECODE	DECODE	0.815317	1845.06	MDD	SIGIRR	Proteiome	BLOOD	SMR	eQTLGen	SMR	0.0101494	0.0165322	0.539268		37415601	10.3389/fgene.2023.1191264	Gedik et all Front Genet	BLOOD
SIGIRR	Q6IA17	30575	TRANS	Cognition_Meta	DECODE_Specific	-,NA		0.270895	0.270895	DECODE	DECODE	0.815317	1845.06	BIP	SIGIRR	Proteiome	BLOOD	SMR	eQTLGen	SMR	0.0597263	0.0362967	0.0998665		37415601	10.3389/fgene.2023.1191264	Gedik et all Front Genet	BLOOD
SIGIRR	Q6IA17	30575	TRANS	Cognition_Meta	DECODE_Specific	-,NA		0.270895	0.270895	DECODE	DECODE	0.815317	1845.06	SCZ	SIGIRR	Transcriptome	BRAIN_DLPFC	TWAS	CMC	FUSION	-0.43236		0.665		31691811	10.1093/hmg/ddz253	Hall et al Hum Mol Genet	BRAIN
SIGIRR	Q6IA17	30575	TRANS	Cognition_Meta	DECODE_Specific	-,NA		0.270895	0.270895	DECODE	DECODE	0.815317	1845.06	Depression Howard et all	SIGIRR	Proteiome	BRAIN	PWAS	ROS/MAP	FUSION	-0.347723		0.728		33846625	10.1038/s41593-021-00832-6	Wingo Nat Neurosci	BRAIN
SIGIRR	Q6IA17	30575	TRANS	Cognition_Meta	DECODE_Specific	-,NA		0.270895	0.270895	DECODE	DECODE	0.815317	1845.06	SCZ	SIGIRR	Transcriptome	Brain_Frontal_Cortex_BA9	TWAS	GteX	FUSION			0.5833		34416157	10.1016/j.ajhg.2021.07.011	Ayg√ºn N et al	Brain
SIGIRR	Q6IA17	30575	TRANS	Cognition_Meta	DECODE_Specific	-,NA		0.270895	0.270895	DECODE	DECODE	0.815317	1845.06	Schizophrenia	SIGIRR	Transcriptome	brain caudate nucleus	TWAS	Gtex	Fusion			0.0147524		36319771	10.1038/s41593-022-01182-7	Benjamin KJM	brain caudate nucleus
SIGIRR	Q6IA17	30575	TRANS	Depression_iPSYCH_2023	DECODE_Specific	+,NA		0.506077	0.506077	DECODE	DECODE	1.42081	3446.89	SCZ_PGC3	SIGIRR	Transcriptome	DLPFC	MR	CMC+GTEX	MendelianRandomization			4.14646e-05		35460606	10.1016/j.ajhg.2022.04.004	Jiang eet all Am J Hum Genet	BRAIN
SIGIRR	Q6IA17	30575	TRANS	Depression_iPSYCH_2023	DECODE_Specific	+,NA		0.506077	0.506077	DECODE	DECODE	1.42081	3446.89	SCZ_PGC3	SIGIRR	Transcriptome	DLPFC	MR	CMC+GTEX	MendelianRandomization			0.0010371		35460606	10.1016/j.ajhg.2022.04.004	Jiang eet all Am J Hum Genet	BRAIN
SIGIRR	Q6IA17	30575	TRANS	Depression_iPSYCH_2023	DECODE_Specific	+,NA		0.506077	0.506077	DECODE	DECODE	1.42081	3446.89	SCZ_PGC3	SIGIRR	Transcriptome	DLPFC	MR	CMC+GTEX	MendelianRandomization			0.00209472		35460606	10.1016/j.ajhg.2022.04.004	Jiang eet all Am J Hum Genet	BRAIN
SIGIRR	Q6IA17	30575	TRANS	Depression_iPSYCH_2023	DECODE_Specific	+,NA		0.506077	0.506077	DECODE	DECODE	1.42081	3446.89	SCZ_PGC3	SIGIRR	Transcriptome	DLPFC	MR	CMC+GTEX	EMIC			0.053255		35460606	10.1016/j.ajhg.2022.04.004	Jiang eet all Am J Hum Genet	BRAIN
SIGIRR	Q6IA17	30575	TRANS	Depression_iPSYCH_2023	DECODE_Specific	+,NA		0.506077	0.506077	DECODE	DECODE	1.42081	3446.89	BIP_2019_Stahl_etall	SIGIRR	Transcriptome	DLPFC	MR	CMC+GTEX	MendelianRandomization			0.00135691		35460606	10.1016/j.ajhg.2022.04.004	Jiang eet all Am J Hum Genet	BRAIN
SIGIRR	Q6IA17	30575	TRANS	Depression_iPSYCH_2023	DECODE_Specific	+,NA		0.506077	0.506077	DECODE	DECODE	1.42081	3446.89	BIP_2019_Stahl_etall	SIGIRR	Transcriptome	DLPFC	MR	CMC+GTEX	MendelianRandomization			0.00130828		35460606	10.1016/j.ajhg.2022.04.004	Jiang eet all Am J Hum Genet	BRAIN
SIGIRR	Q6IA17	30575	TRANS	Depression_iPSYCH_2023	DECODE_Specific	+,NA		0.506077	0.506077	DECODE	DECODE	1.42081	3446.89	BIP_2019_Stahl_etall	SIGIRR	Transcriptome	DLPFC	MR	CMC+GTEX	MendelianRandomization			0.0911694		35460606	10.1016/j.ajhg.2022.04.004	Jiang eet all Am J Hum Genet	BRAIN
SIGIRR	Q6IA17	30575	TRANS	Depression_iPSYCH_2023	DECODE_Specific	+,NA		0.506077	0.506077	DECODE	DECODE	1.42081	3446.89	BIP_2019_Stahl_etall	SIGIRR	Transcriptome	DLPFC	MR	CMC+GTEX	EMIC			0.446102		35460606	10.1016/j.ajhg.2022.04.004	Jiang eet all Am J Hum Genet	BRAIN
SIGIRR	Q6IA17	30575	TRANS	Depression_iPSYCH_2023	DECODE_Specific	+,NA		0.506077	0.506077	DECODE	DECODE	1.42081	3446.89	Deepression_Wray_tall	SIGIRR	Transcriptome	BRAIN DLPFC	MR	PsychENCODE	TwoSampleMR	0	0.01	0.701		35296807	10.1038/s41380-022-01507-9	Deng et all Mol Psychiatry	BRAIN
SIGIRR	Q6IA17	30575	TRANS	Depression_iPSYCH_2023	DECODE_Specific	+,NA		0.506077	0.506077	DECODE	DECODE	1.42081	3446.89	SCZ_PGC3	SIGIRR	Transcriptome	DLPFC	SMR	CMC+GTEX	SMR	-0.0254121	0.0144983	0.0796417		35460606	10.1016/j.ajhg.2022.04.004	Jiang eet all Am J Hum Genet	BRAIN
SIGIRR	Q6IA17	30575	TRANS	Depression_iPSYCH_2023	DECODE_Specific	+,NA		0.506077	0.506077	DECODE	DECODE	1.42081	3446.89	SCZ_PGC3	SIGIRR	Transcriptome_Transcriptlvel	DLPFC	SMR	CMC+GTEX	SMR	-0.0503542	0.0304008	0.0976524		35460606	10.1016/j.ajhg.2022.04.004	Jiang eet all Am J Hum Genet	BRAIN
SIGIRR	Q6IA17	30575	TRANS	Depression_iPSYCH_2023	DECODE_Specific	+,NA		0.506077	0.506077	DECODE	DECODE	1.42081	3446.89	SCZ.Clozuk.2018	SIGIRR	Transcriptome	BRAIN	SMR	PsychENCODE	SMR	-0.0325863	0.0237117	0.169		30545856	10.1126/science.aat8127	Gandal et all science	BRAIN
SIGIRR	Q6IA17	30575	TRANS	Depression_iPSYCH_2023	DECODE_Specific	+,NA		0.506077	0.506077	DECODE	DECODE	1.42081	3446.89	BD.PGC.ruderferCell2018	SIGIRR	Transcriptome	BRAIN	SMR	PsychENCODE	SMR	-0.0161781	0.0268142	0.546281		30545856	10.1126/science.aat8127	Gandal et all science	BRAIN
SIGIRR	Q6IA17	30575	TRANS	Depression_iPSYCH_2023	DECODE_Specific	+,NA		0.506077	0.506077	DECODE	DECODE	1.42081	3446.89	SCZ	SIGIRR	Proteiome	BLOOD	SMR	eQTLGen	SMR	-0.0445162	0.0278737	0.11025		37415601	10.3389/fgene.2023.1191264	Gedik et all Front Genet	BLOOD
SIGIRR	Q6IA17	30575	TRANS	Depression_iPSYCH_2023	DECODE_Specific	+,NA		0.506077	0.506077	DECODE	DECODE	1.42081	3446.89	MDD	SIGIRR	Proteiome	BRAIN	SMR	BrainMeta	SMR	0.00351831	0.00573115	0.539286		37415601	10.3389/fgene.2023.1191264	Gedik et all Front Genet	BRAIN
SIGIRR	Q6IA17	30575	TRANS	Depression_iPSYCH_2023	DECODE_Specific	+,NA		0.506077	0.506077	DECODE	DECODE	1.42081	3446.89	BIP	SIGIRR	Proteiome	BRAIN	SMR	BrainMeta	SMR	0.0207042	0.0125864	0.0999774		37415601	10.3389/fgene.2023.1191264	Gedik et all Front Genet	BRAIN
SIGIRR	Q6IA17	30575	TRANS	Depression_iPSYCH_2023	DECODE_Specific	+,NA		0.506077	0.506077	DECODE	DECODE	1.42081	3446.89	SCZ	SIGIRR	Proteiome	BRAIN	SMR	BrainMeta	SMR	-0.0154316	0.00966543	0.11036		37415601	10.3389/fgene.2023.1191264	Gedik et all Front Genet	BRAIN
SIGIRR	Q6IA17	30575	TRANS	Depression_iPSYCH_2023	DECODE_Specific	+,NA		0.506077	0.506077	DECODE	DECODE	1.42081	3446.89	MDD	SIGIRR	Proteiome	BLOOD	SMR	eQTLGen	SMR	0.0101494	0.0165322	0.539268		37415601	10.3389/fgene.2023.1191264	Gedik et all Front Genet	BLOOD
SIGIRR	Q6IA17	30575	TRANS	Depression_iPSYCH_2023	DECODE_Specific	+,NA		0.506077	0.506077	DECODE	DECODE	1.42081	3446.89	BIP	SIGIRR	Proteiome	BLOOD	SMR	eQTLGen	SMR	0.0597263	0.0362967	0.0998665		37415601	10.3389/fgene.2023.1191264	Gedik et all Front Genet	BLOOD
SIGIRR	Q6IA17	30575	TRANS	Depression_iPSYCH_2023	DECODE_Specific	+,NA		0.506077	0.506077	DECODE	DECODE	1.42081	3446.89	SCZ	SIGIRR	Transcriptome	BRAIN_DLPFC	TWAS	CMC	FUSION	-0.43236		0.665		31691811	10.1093/hmg/ddz253	Hall et al Hum Mol Genet	BRAIN
SIGIRR	Q6IA17	30575	TRANS	Depression_iPSYCH_2023	DECODE_Specific	+,NA		0.506077	0.506077	DECODE	DECODE	1.42081	3446.89	Depression Howard et all	SIGIRR	Proteiome	BRAIN	PWAS	ROS/MAP	FUSION	-0.347723		0.728		33846625	10.1038/s41593-021-00832-6	Wingo Nat Neurosci	BRAIN
SIGIRR	Q6IA17	30575	TRANS	Depression_iPSYCH_2023	DECODE_Specific	+,NA		0.506077	0.506077	DECODE	DECODE	1.42081	3446.89	SCZ	SIGIRR	Transcriptome	Brain_Frontal_Cortex_BA9	TWAS	GteX	FUSION			0.5833		34416157	10.1016/j.ajhg.2021.07.011	Ayg√ºn N et al	Brain
SIGIRR	Q6IA17	30575	TRANS	Depression_iPSYCH_2023	DECODE_Specific	+,NA		0.506077	0.506077	DECODE	DECODE	1.42081	3446.89	Schizophrenia	SIGIRR	Transcriptome	brain caudate nucleus	TWAS	Gtex	Fusion			0.0147524		36319771	10.1038/s41593-022-01182-7	Benjamin KJM	brain caudate nucleus
SIGIRR	Q6IA17	30575	TRANS	PGC3_SCZ_NoUKB	DECODE_Specific	+,NA		0.620004	0.620004	DECODE	DECODE	1.11863	4222.85	SCZ_PGC3	SIGIRR	Transcriptome	DLPFC	MR	CMC+GTEX	MendelianRandomization			4.14646e-05		35460606	10.1016/j.ajhg.2022.04.004	Jiang eet all Am J Hum Genet	BRAIN
SIGIRR	Q6IA17	30575	TRANS	PGC3_SCZ_NoUKB	DECODE_Specific	+,NA		0.620004	0.620004	DECODE	DECODE	1.11863	4222.85	SCZ_PGC3	SIGIRR	Transcriptome	DLPFC	MR	CMC+GTEX	MendelianRandomization			0.0010371		35460606	10.1016/j.ajhg.2022.04.004	Jiang eet all Am J Hum Genet	BRAIN
SIGIRR	Q6IA17	30575	TRANS	PGC3_SCZ_NoUKB	DECODE_Specific	+,NA		0.620004	0.620004	DECODE	DECODE	1.11863	4222.85	SCZ_PGC3	SIGIRR	Transcriptome	DLPFC	MR	CMC+GTEX	MendelianRandomization			0.00209472		35460606	10.1016/j.ajhg.2022.04.004	Jiang eet all Am J Hum Genet	BRAIN
SIGIRR	Q6IA17	30575	TRANS	PGC3_SCZ_NoUKB	DECODE_Specific	+,NA		0.620004	0.620004	DECODE	DECODE	1.11863	4222.85	SCZ_PGC3	SIGIRR	Transcriptome	DLPFC	MR	CMC+GTEX	EMIC			0.053255		35460606	10.1016/j.ajhg.2022.04.004	Jiang eet all Am J Hum Genet	BRAIN
SIGIRR	Q6IA17	30575	TRANS	PGC3_SCZ_NoUKB	DECODE_Specific	+,NA		0.620004	0.620004	DECODE	DECODE	1.11863	4222.85	BIP_2019_Stahl_etall	SIGIRR	Transcriptome	DLPFC	MR	CMC+GTEX	MendelianRandomization			0.00135691		35460606	10.1016/j.ajhg.2022.04.004	Jiang eet all Am J Hum Genet	BRAIN
SIGIRR	Q6IA17	30575	TRANS	PGC3_SCZ_NoUKB	DECODE_Specific	+,NA		0.620004	0.620004	DECODE	DECODE	1.11863	4222.85	BIP_2019_Stahl_etall	SIGIRR	Transcriptome	DLPFC	MR	CMC+GTEX	MendelianRandomization			0.00130828		35460606	10.1016/j.ajhg.2022.04.004	Jiang eet all Am J Hum Genet	BRAIN
SIGIRR	Q6IA17	30575	TRANS	PGC3_SCZ_NoUKB	DECODE_Specific	+,NA		0.620004	0.620004	DECODE	DECODE	1.11863	4222.85	BIP_2019_Stahl_etall	SIGIRR	Transcriptome	DLPFC	MR	CMC+GTEX	MendelianRandomization			0.0911694		35460606	10.1016/j.ajhg.2022.04.004	Jiang eet all Am J Hum Genet	BRAIN
SIGIRR	Q6IA17	30575	TRANS	PGC3_SCZ_NoUKB	DECODE_Specific	+,NA		0.620004	0.620004	DECODE	DECODE	1.11863	4222.85	BIP_2019_Stahl_etall	SIGIRR	Transcriptome	DLPFC	MR	CMC+GTEX	EMIC			0.446102		35460606	10.1016/j.ajhg.2022.04.004	Jiang eet all Am J Hum Genet	BRAIN
SIGIRR	Q6IA17	30575	TRANS	PGC3_SCZ_NoUKB	DECODE_Specific	+,NA		0.620004	0.620004	DECODE	DECODE	1.11863	4222.85	Deepression_Wray_tall	SIGIRR	Transcriptome	BRAIN DLPFC	MR	PsychENCODE	TwoSampleMR	0	0.01	0.701		35296807	10.1038/s41380-022-01507-9	Deng et all Mol Psychiatry	BRAIN
SIGIRR	Q6IA17	30575	TRANS	PGC3_SCZ_NoUKB	DECODE_Specific	+,NA		0.620004	0.620004	DECODE	DECODE	1.11863	4222.85	SCZ_PGC3	SIGIRR	Transcriptome	DLPFC	SMR	CMC+GTEX	SMR	-0.0254121	0.0144983	0.0796417		35460606	10.1016/j.ajhg.2022.04.004	Jiang eet all Am J Hum Genet	BRAIN
SIGIRR	Q6IA17	30575	TRANS	PGC3_SCZ_NoUKB	DECODE_Specific	+,NA		0.620004	0.620004	DECODE	DECODE	1.11863	4222.85	SCZ_PGC3	SIGIRR	Transcriptome_Transcriptlvel	DLPFC	SMR	CMC+GTEX	SMR	-0.0503542	0.0304008	0.0976524		35460606	10.1016/j.ajhg.2022.04.004	Jiang eet all Am J Hum Genet	BRAIN
SIGIRR	Q6IA17	30575	TRANS	PGC3_SCZ_NoUKB	DECODE_Specific	+,NA		0.620004	0.620004	DECODE	DECODE	1.11863	4222.85	SCZ.Clozuk.2018	SIGIRR	Transcriptome	BRAIN	SMR	PsychENCODE	SMR	-0.0325863	0.0237117	0.169		30545856	10.1126/science.aat8127	Gandal et all science	BRAIN
SIGIRR	Q6IA17	30575	TRANS	PGC3_SCZ_NoUKB	DECODE_Specific	+,NA		0.620004	0.620004	DECODE	DECODE	1.11863	4222.85	BD.PGC.ruderferCell2018	SIGIRR	Transcriptome	BRAIN	SMR	PsychENCODE	SMR	-0.0161781	0.0268142	0.546281		30545856	10.1126/science.aat8127	Gandal et all science	BRAIN
SIGIRR	Q6IA17	30575	TRANS	PGC3_SCZ_NoUKB	DECODE_Specific	+,NA		0.620004	0.620004	DECODE	DECODE	1.11863	4222.85	SCZ	SIGIRR	Proteiome	BLOOD	SMR	eQTLGen	SMR	-0.0445162	0.0278737	0.11025		37415601	10.3389/fgene.2023.1191264	Gedik et all Front Genet	BLOOD
SIGIRR	Q6IA17	30575	TRANS	PGC3_SCZ_NoUKB	DECODE_Specific	+,NA		0.620004	0.620004	DECODE	DECODE	1.11863	4222.85	MDD	SIGIRR	Proteiome	BRAIN	SMR	BrainMeta	SMR	0.00351831	0.00573115	0.539286		37415601	10.3389/fgene.2023.1191264	Gedik et all Front Genet	BRAIN
SIGIRR	Q6IA17	30575	TRANS	PGC3_SCZ_NoUKB	DECODE_Specific	+,NA		0.620004	0.620004	DECODE	DECODE	1.11863	4222.85	BIP	SIGIRR	Proteiome	BRAIN	SMR	BrainMeta	SMR	0.0207042	0.0125864	0.0999774		37415601	10.3389/fgene.2023.1191264	Gedik et all Front Genet	BRAIN
SIGIRR	Q6IA17	30575	TRANS	PGC3_SCZ_NoUKB	DECODE_Specific	+,NA		0.620004	0.620004	DECODE	DECODE	1.11863	4222.85	SCZ	SIGIRR	Proteiome	BRAIN	SMR	BrainMeta	SMR	-0.0154316	0.00966543	0.11036		37415601	10.3389/fgene.2023.1191264	Gedik et all Front Genet	BRAIN
SIGIRR	Q6IA17	30575	TRANS	PGC3_SCZ_NoUKB	DECODE_Specific	+,NA		0.620004	0.620004	DECODE	DECODE	1.11863	4222.85	MDD	SIGIRR	Proteiome	BLOOD	SMR	eQTLGen	SMR	0.0101494	0.0165322	0.539268		37415601	10.3389/fgene.2023.1191264	Gedik et all Front Genet	BLOOD
SIGIRR	Q6IA17	30575	TRANS	PGC3_SCZ_NoUKB	DECODE_Specific	+,NA		0.620004	0.620004	DECODE	DECODE	1.11863	4222.85	BIP	SIGIRR	Proteiome	BLOOD	SMR	eQTLGen	SMR	0.0597263	0.0362967	0.0998665		37415601	10.3389/fgene.2023.1191264	Gedik et all Front Genet	BLOOD
SIGIRR	Q6IA17	30575	TRANS	PGC3_SCZ_NoUKB	DECODE_Specific	+,NA		0.620004	0.620004	DECODE	DECODE	1.11863	4222.85	SCZ	SIGIRR	Transcriptome	BRAIN_DLPFC	TWAS	CMC	FUSION	-0.43236		0.665		31691811	10.1093/hmg/ddz253	Hall et al Hum Mol Genet	BRAIN
SIGIRR	Q6IA17	30575	TRANS	PGC3_SCZ_NoUKB	DECODE_Specific	+,NA		0.620004	0.620004	DECODE	DECODE	1.11863	4222.85	Depression Howard et all	SIGIRR	Proteiome	BRAIN	PWAS	ROS/MAP	FUSION	-0.347723		0.728		33846625	10.1038/s41593-021-00832-6	Wingo Nat Neurosci	BRAIN
SIGIRR	Q6IA17	30575	TRANS	PGC3_SCZ_NoUKB	DECODE_Specific	+,NA		0.620004	0.620004	DECODE	DECODE	1.11863	4222.85	SCZ	SIGIRR	Transcriptome	Brain_Frontal_Cortex_BA9	TWAS	GteX	FUSION			0.5833		34416157	10.1016/j.ajhg.2021.07.011	Ayg√ºn N et al	Brain
SIGIRR	Q6IA17	30575	TRANS	PGC3_SCZ_NoUKB	DECODE_Specific	+,NA		0.620004	0.620004	DECODE	DECODE	1.11863	4222.85	Schizophrenia	SIGIRR	Transcriptome	brain caudate nucleus	TWAS	Gtex	Fusion			0.0147524		36319771	10.1038/s41593-022-01182-7	Benjamin KJM	brain caudate nucleus
SIGLEC1	Q9BZZ2	11127	CIS	PGC3_SCZ_NoUKB	BOTH	+,+	0.289208	0.112701	0.735139	DECODE	UKBB_PPP	0.626898	421.275	SCZ	SIGLEC1	Proteome	PLASMA	MR	deCODE	TwoSampleMR	0.297936	0.14505	0.0399739		37085628	10.1007/s00439-023-02562-0	Dang et al Human Genetics	BLOOD
SIGLEC1	Q9BZZ2	11127	CIS	PGC3_SCZ_NoUKB	BOTH	+,+	0.289208	0.112701	0.735139	DECODE	UKBB_PPP	0.626898	421.275	BIP	SIGLEC1	Proteome	PLASMA	MR	deCODE	TwoSampleMR	0.220851	0.156642	0.158565		37085628	10.1007/s00439-023-02562-0	Dang et al Human Genetics	BLOOD
SIGLEC1	Q9BZZ2	11127	CIS	PGC3_SCZ_NoUKB	BOTH	+,+	0.289208	0.112701	0.735139	DECODE	UKBB_PPP	0.626898	421.275	MDD	SIGLEC1	Proteome	PLASMA	MR	deCODE	TwoSampleMR	-0.00815597	0.052183	0.8758		37085628	10.1007/s00439-023-02562-0	Dang et al Human Genetics	BLOOD
SIGLEC1	Q9BZZ2	11127	CIS	PGC3_SCZ_NoUKB	BOTH	+,+	0.289208	0.112701	0.735139	DECODE	UKBB_PPP	0.626898	421.275	Bipolar disorder	SIGLEC1	Proteome	PLASMA	MR	FENLAND	TwoSampleMR	0.0300374	0.0619586	0.62782		36280454	https://doi.org/10.1016/j.biopsych.2022.08.015	Lu et al Biol Psychiatry	BLOOD
SIGLEC1	Q9BZZ2	11127	CIS	PGC3_SCZ_NoUKB	BOTH	+,+	0.289208	0.112701	0.735139	DECODE	UKBB_PPP	0.626898	421.275	Major depressive disorder	SIGLEC1	Proteome	PLASMA	MR	FENLAND	TwoSampleMR	-0.0139402	0.027955	0.618014		36280454	https://doi.org/10.1016/j.biopsych.2022.08.015	Lu et al Biol Psychiatry	BLOOD
SIGLEC1	Q9BZZ2	11127	CIS	PGC3_SCZ_NoUKB	BOTH	+,+	0.289208	0.112701	0.735139	DECODE	UKBB_PPP	0.626898	421.275	Schizophrenia	SIGLEC1	Proteome	PLASMA	MR	FENLAND	TwoSampleMR	0.021938	0.121957	0.857244		36280454	https://doi.org/10.1016/j.biopsych.2022.08.015	Lu et al Biol Psychiatry	BLOOD
SIGLEC1	Q9BZZ2	11127	CIS	PGC3_SCZ_NoUKB	BOTH	+,+	0.289208	0.112701	0.735139	DECODE	UKBB_PPP	0.626898	421.275	SCZ	SIGLEC1	Proteiome	BLOOD	SMR	deCODE	SMR	0.298302	0.148783	0.0449683		37415601	10.3389/fgene.2023.1191264	Gedik et all Front Genet	BLOOD
SIGLEC1	Q9BZZ2	11127	CIS	PGC3_SCZ_NoUKB	BOTH	+,+	0.289208	0.112701	0.735139	DECODE	UKBB_PPP	0.626898	421.275	MDD	SIGLEC1	Proteiome	BLOOD	SMR	deCODE	SMR	-0.0538847	0.0657489	0.412471		37415601	10.3389/fgene.2023.1191264	Gedik et all Front Genet	BLOOD
SIGLEC1	Q9BZZ2	11127	CIS	PGC3_SCZ_NoUKB	BOTH	+,+	0.289208	0.112701	0.735139	DECODE	UKBB_PPP	0.626898	421.275	BIP	SIGLEC1	Proteiome	BLOOD	SMR	deCODE	SMR	0.220851	0.158549	0.163634		37415601	10.3389/fgene.2023.1191264	Gedik et all Front Genet	BLOOD
SIGLEC1	Q9BZZ2	11127	CIS	BIP_PGC3_noukb	BOTH	+,+	0.476255	0.250385	0.690329	DECODE	UKBB_PPP	0.890521	935.938	SCZ	SIGLEC1	Proteome	PLASMA	MR	deCODE	TwoSampleMR	0.297936	0.14505	0.0399739		37085628	10.1007/s00439-023-02562-0	Dang et al Human Genetics	BLOOD
SIGLEC1	Q9BZZ2	11127	CIS	BIP_PGC3_noukb	BOTH	+,+	0.476255	0.250385	0.690329	DECODE	UKBB_PPP	0.890521	935.938	BIP	SIGLEC1	Proteome	PLASMA	MR	deCODE	TwoSampleMR	0.220851	0.156642	0.158565		37085628	10.1007/s00439-023-02562-0	Dang et al Human Genetics	BLOOD
SIGLEC1	Q9BZZ2	11127	CIS	BIP_PGC3_noukb	BOTH	+,+	0.476255	0.250385	0.690329	DECODE	UKBB_PPP	0.890521	935.938	MDD	SIGLEC1	Proteome	PLASMA	MR	deCODE	TwoSampleMR	-0.00815597	0.052183	0.8758		37085628	10.1007/s00439-023-02562-0	Dang et al Human Genetics	BLOOD
SIGLEC1	Q9BZZ2	11127	CIS	BIP_PGC3_noukb	BOTH	+,+	0.476255	0.250385	0.690329	DECODE	UKBB_PPP	0.890521	935.938	Bipolar disorder	SIGLEC1	Proteome	PLASMA	MR	FENLAND	TwoSampleMR	0.0300374	0.0619586	0.62782		36280454	https://doi.org/10.1016/j.biopsych.2022.08.015	Lu et al Biol Psychiatry	BLOOD
SIGLEC1	Q9BZZ2	11127	CIS	BIP_PGC3_noukb	BOTH	+,+	0.476255	0.250385	0.690329	DECODE	UKBB_PPP	0.890521	935.938	Major depressive disorder	SIGLEC1	Proteome	PLASMA	MR	FENLAND	TwoSampleMR	-0.0139402	0.027955	0.618014		36280454	https://doi.org/10.1016/j.biopsych.2022.08.015	Lu et al Biol Psychiatry	BLOOD
SIGLEC1	Q9BZZ2	11127	CIS	BIP_PGC3_noukb	BOTH	+,+	0.476255	0.250385	0.690329	DECODE	UKBB_PPP	0.890521	935.938	Schizophrenia	SIGLEC1	Proteome	PLASMA	MR	FENLAND	TwoSampleMR	0.021938	0.121957	0.857244		36280454	https://doi.org/10.1016/j.biopsych.2022.08.015	Lu et al Biol Psychiatry	BLOOD
SIGLEC1	Q9BZZ2	11127	CIS	BIP_PGC3_noukb	BOTH	+,+	0.476255	0.250385	0.690329	DECODE	UKBB_PPP	0.890521	935.938	SCZ	SIGLEC1	Proteiome	BLOOD	SMR	deCODE	SMR	0.298302	0.148783	0.0449683		37415601	10.3389/fgene.2023.1191264	Gedik et all Front Genet	BLOOD
SIGLEC1	Q9BZZ2	11127	CIS	BIP_PGC3_noukb	BOTH	+,+	0.476255	0.250385	0.690329	DECODE	UKBB_PPP	0.890521	935.938	MDD	SIGLEC1	Proteiome	BLOOD	SMR	deCODE	SMR	-0.0538847	0.0657489	0.412471		37415601	10.3389/fgene.2023.1191264	Gedik et all Front Genet	BLOOD
SIGLEC1	Q9BZZ2	11127	CIS	BIP_PGC3_noukb	BOTH	+,+	0.476255	0.250385	0.690329	DECODE	UKBB_PPP	0.890521	935.938	BIP	SIGLEC1	Proteiome	BLOOD	SMR	deCODE	SMR	0.220851	0.158549	0.163634		37415601	10.3389/fgene.2023.1191264	Gedik et all Front Genet	BLOOD
SIGLEC1	Q9BZZ2	11127	TRANS	BIP_PGC3_noukb	BOTH	+,+	0.845172	0.678743	0.845172	UKBB_PPP	metap	1.16095	4622.92	SCZ	SIGLEC1	Proteome	PLASMA	MR	deCODE	TwoSampleMR	0.297936	0.14505	0.0399739		37085628	10.1007/s00439-023-02562-0	Dang et al Human Genetics	BLOOD
SIGLEC1	Q9BZZ2	11127	TRANS	BIP_PGC3_noukb	BOTH	+,+	0.845172	0.678743	0.845172	UKBB_PPP	metap	1.16095	4622.92	BIP	SIGLEC1	Proteome	PLASMA	MR	deCODE	TwoSampleMR	0.220851	0.156642	0.158565		37085628	10.1007/s00439-023-02562-0	Dang et al Human Genetics	BLOOD
SIGLEC1	Q9BZZ2	11127	TRANS	BIP_PGC3_noukb	BOTH	+,+	0.845172	0.678743	0.845172	UKBB_PPP	metap	1.16095	4622.92	MDD	SIGLEC1	Proteome	PLASMA	MR	deCODE	TwoSampleMR	-0.00815597	0.052183	0.8758		37085628	10.1007/s00439-023-02562-0	Dang et al Human Genetics	BLOOD
SIGLEC1	Q9BZZ2	11127	TRANS	BIP_PGC3_noukb	BOTH	+,+	0.845172	0.678743	0.845172	UKBB_PPP	metap	1.16095	4622.92	Bipolar disorder	SIGLEC1	Proteome	PLASMA	MR	FENLAND	TwoSampleMR	0.0300374	0.0619586	0.62782		36280454	https://doi.org/10.1016/j.biopsych.2022.08.015	Lu et al Biol Psychiatry	BLOOD
SIGLEC1	Q9BZZ2	11127	TRANS	BIP_PGC3_noukb	BOTH	+,+	0.845172	0.678743	0.845172	UKBB_PPP	metap	1.16095	4622.92	Major depressive disorder	SIGLEC1	Proteome	PLASMA	MR	FENLAND	TwoSampleMR	-0.0139402	0.027955	0.618014		36280454	https://doi.org/10.1016/j.biopsych.2022.08.015	Lu et al Biol Psychiatry	BLOOD
SIGLEC1	Q9BZZ2	11127	TRANS	BIP_PGC3_noukb	BOTH	+,+	0.845172	0.678743	0.845172	UKBB_PPP	metap	1.16095	4622.92	Schizophrenia	SIGLEC1	Proteome	PLASMA	MR	FENLAND	TwoSampleMR	0.021938	0.121957	0.857244		36280454	https://doi.org/10.1016/j.biopsych.2022.08.015	Lu et al Biol Psychiatry	BLOOD
SIGLEC1	Q9BZZ2	11127	TRANS	BIP_PGC3_noukb	BOTH	+,+	0.845172	0.678743	0.845172	UKBB_PPP	metap	1.16095	4622.92	SCZ	SIGLEC1	Proteiome	BLOOD	SMR	deCODE	SMR	0.298302	0.148783	0.0449683		37415601	10.3389/fgene.2023.1191264	Gedik et all Front Genet	BLOOD
SIGLEC1	Q9BZZ2	11127	TRANS	BIP_PGC3_noukb	BOTH	+,+	0.845172	0.678743	0.845172	UKBB_PPP	metap	1.16095	4622.92	MDD	SIGLEC1	Proteiome	BLOOD	SMR	deCODE	SMR	-0.0538847	0.0657489	0.412471		37415601	10.3389/fgene.2023.1191264	Gedik et all Front Genet	BLOOD
SIGLEC1	Q9BZZ2	11127	TRANS	BIP_PGC3_noukb	BOTH	+,+	0.845172	0.678743	0.845172	UKBB_PPP	metap	1.16095	4622.92	BIP	SIGLEC1	Proteiome	BLOOD	SMR	deCODE	SMR	0.220851	0.158549	0.163634		37415601	10.3389/fgene.2023.1191264	Gedik et all Front Genet	BLOOD
SIGLEC1	Q9BZZ2	11127	TRANS	Cognition_Meta	BOTH	-,-	0.998566	0.950445	0.998566	UKBB_PPP	metap	1.44627	6473.48	SCZ	SIGLEC1	Proteome	PLASMA	MR	deCODE	TwoSampleMR	0.297936	0.14505	0.0399739		37085628	10.1007/s00439-023-02562-0	Dang et al Human Genetics	BLOOD
SIGLEC1	Q9BZZ2	11127	TRANS	Cognition_Meta	BOTH	-,-	0.998566	0.950445	0.998566	UKBB_PPP	metap	1.44627	6473.48	BIP	SIGLEC1	Proteome	PLASMA	MR	deCODE	TwoSampleMR	0.220851	0.156642	0.158565		37085628	10.1007/s00439-023-02562-0	Dang et al Human Genetics	BLOOD
SIGLEC1	Q9BZZ2	11127	TRANS	Cognition_Meta	BOTH	-,-	0.998566	0.950445	0.998566	UKBB_PPP	metap	1.44627	6473.48	MDD	SIGLEC1	Proteome	PLASMA	MR	deCODE	TwoSampleMR	-0.00815597	0.052183	0.8758		37085628	10.1007/s00439-023-02562-0	Dang et al Human Genetics	BLOOD
SIGLEC1	Q9BZZ2	11127	TRANS	Cognition_Meta	BOTH	-,-	0.998566	0.950445	0.998566	UKBB_PPP	metap	1.44627	6473.48	Bipolar disorder	SIGLEC1	Proteome	PLASMA	MR	FENLAND	TwoSampleMR	0.0300374	0.0619586	0.62782		36280454	https://doi.org/10.1016/j.biopsych.2022.08.015	Lu et al Biol Psychiatry	BLOOD
SIGLEC1	Q9BZZ2	11127	TRANS	Cognition_Meta	BOTH	-,-	0.998566	0.950445	0.998566	UKBB_PPP	metap	1.44627	6473.48	Major depressive disorder	SIGLEC1	Proteome	PLASMA	MR	FENLAND	TwoSampleMR	-0.0139402	0.027955	0.618014		36280454	https://doi.org/10.1016/j.biopsych.2022.08.015	Lu et al Biol Psychiatry	BLOOD
SIGLEC1	Q9BZZ2	11127	TRANS	Cognition_Meta	BOTH	-,-	0.998566	0.950445	0.998566	UKBB_PPP	metap	1.44627	6473.48	Schizophrenia	SIGLEC1	Proteome	PLASMA	MR	FENLAND	TwoSampleMR	0.021938	0.121957	0.857244		36280454	https://doi.org/10.1016/j.biopsych.2022.08.015	Lu et al Biol Psychiatry	BLOOD
SIGLEC1	Q9BZZ2	11127	TRANS	Cognition_Meta	BOTH	-,-	0.998566	0.950445	0.998566	UKBB_PPP	metap	1.44627	6473.48	SCZ	SIGLEC1	Proteiome	BLOOD	SMR	deCODE	SMR	0.298302	0.148783	0.0449683		37415601	10.3389/fgene.2023.1191264	Gedik et all Front Genet	BLOOD
SIGLEC1	Q9BZZ2	11127	TRANS	Cognition_Meta	BOTH	-,-	0.998566	0.950445	0.998566	UKBB_PPP	metap	1.44627	6473.48	MDD	SIGLEC1	Proteiome	BLOOD	SMR	deCODE	SMR	-0.0538847	0.0657489	0.412471		37415601	10.3389/fgene.2023.1191264	Gedik et all Front Genet	BLOOD
SIGLEC1	Q9BZZ2	11127	TRANS	Cognition_Meta	BOTH	-,-	0.998566	0.950445	0.998566	UKBB_PPP	metap	1.44627	6473.48	BIP	SIGLEC1	Proteiome	BLOOD	SMR	deCODE	SMR	0.220851	0.158549	0.163634		37415601	10.3389/fgene.2023.1191264	Gedik et all Front Genet	BLOOD
SIGLEC1	Q9BZZ2	11127	TRANS	PGC3_SCZ_NoUKB	BOTH	+,+	0.937752	0.809185	0.937752	UKBB_PPP	metap	1.29072	5511.36	SCZ	SIGLEC1	Proteome	PLASMA	MR	deCODE	TwoSampleMR	0.297936	0.14505	0.0399739		37085628	10.1007/s00439-023-02562-0	Dang et al Human Genetics	BLOOD
SIGLEC1	Q9BZZ2	11127	TRANS	PGC3_SCZ_NoUKB	BOTH	+,+	0.937752	0.809185	0.937752	UKBB_PPP	metap	1.29072	5511.36	BIP	SIGLEC1	Proteome	PLASMA	MR	deCODE	TwoSampleMR	0.220851	0.156642	0.158565		37085628	10.1007/s00439-023-02562-0	Dang et al Human Genetics	BLOOD
SIGLEC1	Q9BZZ2	11127	TRANS	PGC3_SCZ_NoUKB	BOTH	+,+	0.937752	0.809185	0.937752	UKBB_PPP	metap	1.29072	5511.36	MDD	SIGLEC1	Proteome	PLASMA	MR	deCODE	TwoSampleMR	-0.00815597	0.052183	0.8758		37085628	10.1007/s00439-023-02562-0	Dang et al Human Genetics	BLOOD
SIGLEC1	Q9BZZ2	11127	TRANS	PGC3_SCZ_NoUKB	BOTH	+,+	0.937752	0.809185	0.937752	UKBB_PPP	metap	1.29072	5511.36	Bipolar disorder	SIGLEC1	Proteome	PLASMA	MR	FENLAND	TwoSampleMR	0.0300374	0.0619586	0.62782		36280454	https://doi.org/10.1016/j.biopsych.2022.08.015	Lu et al Biol Psychiatry	BLOOD
SIGLEC1	Q9BZZ2	11127	TRANS	PGC3_SCZ_NoUKB	BOTH	+,+	0.937752	0.809185	0.937752	UKBB_PPP	metap	1.29072	5511.36	Major depressive disorder	SIGLEC1	Proteome	PLASMA	MR	FENLAND	TwoSampleMR	-0.0139402	0.027955	0.618014		36280454	https://doi.org/10.1016/j.biopsych.2022.08.015	Lu et al Biol Psychiatry	BLOOD
SIGLEC1	Q9BZZ2	11127	TRANS	PGC3_SCZ_NoUKB	BOTH	+,+	0.937752	0.809185	0.937752	UKBB_PPP	metap	1.29072	5511.36	Schizophrenia	SIGLEC1	Proteome	PLASMA	MR	FENLAND	TwoSampleMR	0.021938	0.121957	0.857244		36280454	https://doi.org/10.1016/j.biopsych.2022.08.015	Lu et al Biol Psychiatry	BLOOD
SIGLEC1	Q9BZZ2	11127	TRANS	PGC3_SCZ_NoUKB	BOTH	+,+	0.937752	0.809185	0.937752	UKBB_PPP	metap	1.29072	5511.36	SCZ	SIGLEC1	Proteiome	BLOOD	SMR	deCODE	SMR	0.298302	0.148783	0.0449683		37415601	10.3389/fgene.2023.1191264	Gedik et all Front Genet	BLOOD
SIGLEC1	Q9BZZ2	11127	TRANS	PGC3_SCZ_NoUKB	BOTH	+,+	0.937752	0.809185	0.937752	UKBB_PPP	metap	1.29072	5511.36	MDD	SIGLEC1	Proteiome	BLOOD	SMR	deCODE	SMR	-0.0538847	0.0657489	0.412471		37415601	10.3389/fgene.2023.1191264	Gedik et all Front Genet	BLOOD
SIGLEC1	Q9BZZ2	11127	TRANS	PGC3_SCZ_NoUKB	BOTH	+,+	0.937752	0.809185	0.937752	UKBB_PPP	metap	1.29072	5511.36	BIP	SIGLEC1	Proteiome	BLOOD	SMR	deCODE	SMR	0.220851	0.158549	0.163634		37415601	10.3389/fgene.2023.1191264	Gedik et all Front Genet	BLOOD
SIGLEC10	Q96LC7	15620	CIS	BIP_PGC3_noukb	UKBB-PPP_Specific	NA,+		0.16999	0.16999	UKBB_PPP	UKBB_PPP	0.764648	635.423	Deepression_Wray_tall	SIGLEC10	Transcriptome	BLOOD	MR	GTEx	TwoSampleMR	0.02	0.02	0.308		35296807	10.1038/s41380-022-01507-9	Deng et all Mol Psychiatry	BLOOD
SIGLEC10	Q96LC7	15620	CIS	BIP_PGC3_noukb	UKBB-PPP_Specific	NA,+		0.16999	0.16999	UKBB_PPP	UKBB_PPP	0.764648	635.423	SCZ.Clozuk.2018	SIGLEC10	Transcriptome	BRAIN	SMR	PsychENCODE	SMR	-0.0253312	0.0552399	0.647		30545856	10.1126/science.aat8127	Gandal et all science	BRAIN
SIGLEC10	Q96LC7	15620	CIS	BIP_PGC3_noukb	UKBB-PPP_Specific	NA,+		0.16999	0.16999	UKBB_PPP	UKBB_PPP	0.764648	635.423	SCZ	SIGLEC10	Proteiome	BLOOD	SMR	eQTLGen	SMR	0.00554838	0.0344372	0.872002		37415601	10.3389/fgene.2023.1191264	Gedik et all Front Genet	BLOOD
SIGLEC10	Q96LC7	15620	CIS	BIP_PGC3_noukb	UKBB-PPP_Specific	NA,+		0.16999	0.16999	UKBB_PPP	UKBB_PPP	0.764648	635.423	MDD	SIGLEC10	Proteiome	BRAIN	SMR	BrainMeta	SMR	-0.00268796	0.0190338	0.887695		37415601	10.3389/fgene.2023.1191264	Gedik et all Front Genet	BRAIN
SIGLEC10	Q96LC7	15620	CIS	BIP_PGC3_noukb	UKBB-PPP_Specific	NA,+		0.16999	0.16999	UKBB_PPP	UKBB_PPP	0.764648	635.423	BIP	SIGLEC10	Proteiome	BRAIN	SMR	BrainMeta	SMR	0.0167704	0.040267	0.677058		37415601	10.3389/fgene.2023.1191264	Gedik et all Front Genet	BRAIN
SIGLEC10	Q96LC7	15620	CIS	BIP_PGC3_noukb	UKBB-PPP_Specific	NA,+		0.16999	0.16999	UKBB_PPP	UKBB_PPP	0.764648	635.423	SCZ	SIGLEC10	Proteiome	BRAIN	SMR	BrainMeta	SMR	0.00652917	0.035813	0.855337		37415601	10.3389/fgene.2023.1191264	Gedik et all Front Genet	BRAIN
SIGLEC10	Q96LC7	15620	CIS	BIP_PGC3_noukb	UKBB-PPP_Specific	NA,+		0.16999	0.16999	UKBB_PPP	UKBB_PPP	0.764648	635.423	MDD	SIGLEC10	Proteiome	BLOOD	SMR	eQTLGen	SMR	0.00454823	0.0194931	0.815508		37415601	10.3389/fgene.2023.1191264	Gedik et all Front Genet	BLOOD
SIGLEC10	Q96LC7	15620	CIS	BIP_PGC3_noukb	UKBB-PPP_Specific	NA,+		0.16999	0.16999	UKBB_PPP	UKBB_PPP	0.764648	635.423	BIP	SIGLEC10	Proteiome	BLOOD	SMR	eQTLGen	SMR	0.0152656	0.0425617	0.719842		37415601	10.3389/fgene.2023.1191264	Gedik et all Front Genet	BLOOD
SIGLEC10	Q96LC7	15620	CIS	BIP_PGC3_noukb	UKBB-PPP_Specific	NA,+		0.16999	0.16999	UKBB_PPP	UKBB_PPP	0.764648	635.423	SCZ.Clozuk.2018	SIGLEC10	Transcriptome	BRAIN	TWAS	PsychENCODE	FUSION	-0.77605		0.438		30545856	10.1126/science.aat8127	Gandal et all science	BRAIN
SIGLEC10	Q96LC7	15620	CIS	BIP_PGC3_noukb	UKBB-PPP_Specific	NA,+		0.16999	0.16999	UKBB_PPP	UKBB_PPP	0.764648	635.423	BD.PGC.ruderferCell2018	SIGLEC10	Transcriptome	BRAIN	TWAS	PsychENCODE	FUSION	-3.12826		0.00176		30545856	10.1126/science.aat8127	Gandal et all science	BRAIN
SIGLEC10	Q96LC7	15620	CIS	PGC3_SCZ_NoUKB	UKBB-PPP_Specific	NA,+		0.571142	0.571142	UKBB_PPP	UKBB_PPP	1.18871	2134.93	Deepression_Wray_tall	SIGLEC10	Transcriptome	BLOOD	MR	GTEx	TwoSampleMR	0.02	0.02	0.308		35296807	10.1038/s41380-022-01507-9	Deng et all Mol Psychiatry	BLOOD
SIGLEC10	Q96LC7	15620	CIS	PGC3_SCZ_NoUKB	UKBB-PPP_Specific	NA,+		0.571142	0.571142	UKBB_PPP	UKBB_PPP	1.18871	2134.93	SCZ.Clozuk.2018	SIGLEC10	Transcriptome	BRAIN	SMR	PsychENCODE	SMR	-0.0253312	0.0552399	0.647		30545856	10.1126/science.aat8127	Gandal et all science	BRAIN
SIGLEC10	Q96LC7	15620	CIS	PGC3_SCZ_NoUKB	UKBB-PPP_Specific	NA,+		0.571142	0.571142	UKBB_PPP	UKBB_PPP	1.18871	2134.93	SCZ	SIGLEC10	Proteiome	BLOOD	SMR	eQTLGen	SMR	0.00554838	0.0344372	0.872002		37415601	10.3389/fgene.2023.1191264	Gedik et all Front Genet	BLOOD
SIGLEC10	Q96LC7	15620	CIS	PGC3_SCZ_NoUKB	UKBB-PPP_Specific	NA,+		0.571142	0.571142	UKBB_PPP	UKBB_PPP	1.18871	2134.93	MDD	SIGLEC10	Proteiome	BRAIN	SMR	BrainMeta	SMR	-0.00268796	0.0190338	0.887695		37415601	10.3389/fgene.2023.1191264	Gedik et all Front Genet	BRAIN
SIGLEC10	Q96LC7	15620	CIS	PGC3_SCZ_NoUKB	UKBB-PPP_Specific	NA,+		0.571142	0.571142	UKBB_PPP	UKBB_PPP	1.18871	2134.93	BIP	SIGLEC10	Proteiome	BRAIN	SMR	BrainMeta	SMR	0.0167704	0.040267	0.677058		37415601	10.3389/fgene.2023.1191264	Gedik et all Front Genet	BRAIN
SIGLEC10	Q96LC7	15620	CIS	PGC3_SCZ_NoUKB	UKBB-PPP_Specific	NA,+		0.571142	0.571142	UKBB_PPP	UKBB_PPP	1.18871	2134.93	SCZ	SIGLEC10	Proteiome	BRAIN	SMR	BrainMeta	SMR	0.00652917	0.035813	0.855337		37415601	10.3389/fgene.2023.1191264	Gedik et all Front Genet	BRAIN
SIGLEC10	Q96LC7	15620	CIS	PGC3_SCZ_NoUKB	UKBB-PPP_Specific	NA,+		0.571142	0.571142	UKBB_PPP	UKBB_PPP	1.18871	2134.93	MDD	SIGLEC10	Proteiome	BLOOD	SMR	eQTLGen	SMR	0.00454823	0.0194931	0.815508		37415601	10.3389/fgene.2023.1191264	Gedik et all Front Genet	BLOOD
SIGLEC10	Q96LC7	15620	CIS	PGC3_SCZ_NoUKB	UKBB-PPP_Specific	NA,+		0.571142	0.571142	UKBB_PPP	UKBB_PPP	1.18871	2134.93	BIP	SIGLEC10	Proteiome	BLOOD	SMR	eQTLGen	SMR	0.0152656	0.0425617	0.719842		37415601	10.3389/fgene.2023.1191264	Gedik et all Front Genet	BLOOD
SIGLEC10	Q96LC7	15620	CIS	PGC3_SCZ_NoUKB	UKBB-PPP_Specific	NA,+		0.571142	0.571142	UKBB_PPP	UKBB_PPP	1.18871	2134.93	SCZ.Clozuk.2018	SIGLEC10	Transcriptome	BRAIN	TWAS	PsychENCODE	FUSION	-0.77605		0.438		30545856	10.1126/science.aat8127	Gandal et all science	BRAIN
SIGLEC10	Q96LC7	15620	CIS	PGC3_SCZ_NoUKB	UKBB-PPP_Specific	NA,+		0.571142	0.571142	UKBB_PPP	UKBB_PPP	1.18871	2134.93	BD.PGC.ruderferCell2018	SIGLEC10	Transcriptome	BRAIN	TWAS	PsychENCODE	FUSION	-3.12826		0.00176		30545856	10.1126/science.aat8127	Gandal et all science	BRAIN
SIGLEC10	Q96LC7	15620	CIS	Cognition_Meta	UKBB-PPP_Specific	NA,-		0.867565	0.867565	UKBB_PPP	UKBB_PPP	1.39302	3242.96	Deepression_Wray_tall	SIGLEC10	Transcriptome	BLOOD	MR	GTEx	TwoSampleMR	0.02	0.02	0.308		35296807	10.1038/s41380-022-01507-9	Deng et all Mol Psychiatry	BLOOD
SIGLEC10	Q96LC7	15620	CIS	Cognition_Meta	UKBB-PPP_Specific	NA,-		0.867565	0.867565	UKBB_PPP	UKBB_PPP	1.39302	3242.96	SCZ.Clozuk.2018	SIGLEC10	Transcriptome	BRAIN	SMR	PsychENCODE	SMR	-0.0253312	0.0552399	0.647		30545856	10.1126/science.aat8127	Gandal et all science	BRAIN
SIGLEC10	Q96LC7	15620	CIS	Cognition_Meta	UKBB-PPP_Specific	NA,-		0.867565	0.867565	UKBB_PPP	UKBB_PPP	1.39302	3242.96	SCZ	SIGLEC10	Proteiome	BLOOD	SMR	eQTLGen	SMR	0.00554838	0.0344372	0.872002		37415601	10.3389/fgene.2023.1191264	Gedik et all Front Genet	BLOOD
SIGLEC10	Q96LC7	15620	CIS	Cognition_Meta	UKBB-PPP_Specific	NA,-		0.867565	0.867565	UKBB_PPP	UKBB_PPP	1.39302	3242.96	MDD	SIGLEC10	Proteiome	BRAIN	SMR	BrainMeta	SMR	-0.00268796	0.0190338	0.887695		37415601	10.3389/fgene.2023.1191264	Gedik et all Front Genet	BRAIN
SIGLEC10	Q96LC7	15620	CIS	Cognition_Meta	UKBB-PPP_Specific	NA,-		0.867565	0.867565	UKBB_PPP	UKBB_PPP	1.39302	3242.96	BIP	SIGLEC10	Proteiome	BRAIN	SMR	BrainMeta	SMR	0.0167704	0.040267	0.677058		37415601	10.3389/fgene.2023.1191264	Gedik et all Front Genet	BRAIN
SIGLEC10	Q96LC7	15620	CIS	Cognition_Meta	UKBB-PPP_Specific	NA,-		0.867565	0.867565	UKBB_PPP	UKBB_PPP	1.39302	3242.96	SCZ	SIGLEC10	Proteiome	BRAIN	SMR	BrainMeta	SMR	0.00652917	0.035813	0.855337		37415601	10.3389/fgene.2023.1191264	Gedik et all Front Genet	BRAIN
SIGLEC10	Q96LC7	15620	CIS	Cognition_Meta	UKBB-PPP_Specific	NA,-		0.867565	0.867565	UKBB_PPP	UKBB_PPP	1.39302	3242.96	MDD	SIGLEC10	Proteiome	BLOOD	SMR	eQTLGen	SMR	0.00454823	0.0194931	0.815508		37415601	10.3389/fgene.2023.1191264	Gedik et all Front Genet	BLOOD
SIGLEC10	Q96LC7	15620	CIS	Cognition_Meta	UKBB-PPP_Specific	NA,-		0.867565	0.867565	UKBB_PPP	UKBB_PPP	1.39302	3242.96	BIP	SIGLEC10	Proteiome	BLOOD	SMR	eQTLGen	SMR	0.0152656	0.0425617	0.719842		37415601	10.3389/fgene.2023.1191264	Gedik et all Front Genet	BLOOD
SIGLEC10	Q96LC7	15620	CIS	Cognition_Meta	UKBB-PPP_Specific	NA,-		0.867565	0.867565	UKBB_PPP	UKBB_PPP	1.39302	3242.96	SCZ.Clozuk.2018	SIGLEC10	Transcriptome	BRAIN	TWAS	PsychENCODE	FUSION	-0.77605		0.438		30545856	10.1126/science.aat8127	Gandal et all science	BRAIN
SIGLEC10	Q96LC7	15620	CIS	Cognition_Meta	UKBB-PPP_Specific	NA,-		0.867565	0.867565	UKBB_PPP	UKBB_PPP	1.39302	3242.96	BD.PGC.ruderferCell2018	SIGLEC10	Transcriptome	BRAIN	TWAS	PsychENCODE	FUSION	-3.12826		0.00176		30545856	10.1126/science.aat8127	Gandal et all science	BRAIN
SIGLEC10	Q96LC7	15620	CIS	Depression_iPSYCH_2023	UKBB-PPP_Specific	NA,+		0.918734	0.918734	UKBB_PPP	UKBB_PPP	1.43631	3434.23	Deepression_Wray_tall	SIGLEC10	Transcriptome	BLOOD	MR	GTEx	TwoSampleMR	0.02	0.02	0.308		35296807	10.1038/s41380-022-01507-9	Deng et all Mol Psychiatry	BLOOD
SIGLEC10	Q96LC7	15620	CIS	Depression_iPSYCH_2023	UKBB-PPP_Specific	NA,+		0.918734	0.918734	UKBB_PPP	UKBB_PPP	1.43631	3434.23	SCZ.Clozuk.2018	SIGLEC10	Transcriptome	BRAIN	SMR	PsychENCODE	SMR	-0.0253312	0.0552399	0.647		30545856	10.1126/science.aat8127	Gandal et all science	BRAIN
SIGLEC10	Q96LC7	15620	CIS	Depression_iPSYCH_2023	UKBB-PPP_Specific	NA,+		0.918734	0.918734	UKBB_PPP	UKBB_PPP	1.43631	3434.23	SCZ	SIGLEC10	Proteiome	BLOOD	SMR	eQTLGen	SMR	0.00554838	0.0344372	0.872002		37415601	10.3389/fgene.2023.1191264	Gedik et all Front Genet	BLOOD
SIGLEC10	Q96LC7	15620	CIS	Depression_iPSYCH_2023	UKBB-PPP_Specific	NA,+		0.918734	0.918734	UKBB_PPP	UKBB_PPP	1.43631	3434.23	MDD	SIGLEC10	Proteiome	BRAIN	SMR	BrainMeta	SMR	-0.00268796	0.0190338	0.887695		37415601	10.3389/fgene.2023.1191264	Gedik et all Front Genet	BRAIN
SIGLEC10	Q96LC7	15620	CIS	Depression_iPSYCH_2023	UKBB-PPP_Specific	NA,+		0.918734	0.918734	UKBB_PPP	UKBB_PPP	1.43631	3434.23	BIP	SIGLEC10	Proteiome	BRAIN	SMR	BrainMeta	SMR	0.0167704	0.040267	0.677058		37415601	10.3389/fgene.2023.1191264	Gedik et all Front Genet	BRAIN
SIGLEC10	Q96LC7	15620	CIS	Depression_iPSYCH_2023	UKBB-PPP_Specific	NA,+		0.918734	0.918734	UKBB_PPP	UKBB_PPP	1.43631	3434.23	SCZ	SIGLEC10	Proteiome	BRAIN	SMR	BrainMeta	SMR	0.00652917	0.035813	0.855337		37415601	10.3389/fgene.2023.1191264	Gedik et all Front Genet	BRAIN
SIGLEC10	Q96LC7	15620	CIS	Depression_iPSYCH_2023	UKBB-PPP_Specific	NA,+		0.918734	0.918734	UKBB_PPP	UKBB_PPP	1.43631	3434.23	MDD	SIGLEC10	Proteiome	BLOOD	SMR	eQTLGen	SMR	0.00454823	0.0194931	0.815508		37415601	10.3389/fgene.2023.1191264	Gedik et all Front Genet	BLOOD
SIGLEC10	Q96LC7	15620	CIS	Depression_iPSYCH_2023	UKBB-PPP_Specific	NA,+		0.918734	0.918734	UKBB_PPP	UKBB_PPP	1.43631	3434.23	BIP	SIGLEC10	Proteiome	BLOOD	SMR	eQTLGen	SMR	0.0152656	0.0425617	0.719842		37415601	10.3389/fgene.2023.1191264	Gedik et all Front Genet	BLOOD
SIGLEC10	Q96LC7	15620	CIS	Depression_iPSYCH_2023	UKBB-PPP_Specific	NA,+		0.918734	0.918734	UKBB_PPP	UKBB_PPP	1.43631	3434.23	SCZ.Clozuk.2018	SIGLEC10	Transcriptome	BRAIN	TWAS	PsychENCODE	FUSION	-0.77605		0.438		30545856	10.1126/science.aat8127	Gandal et all science	BRAIN
SIGLEC10	Q96LC7	15620	CIS	Depression_iPSYCH_2023	UKBB-PPP_Specific	NA,+		0.918734	0.918734	UKBB_PPP	UKBB_PPP	1.43631	3434.23	BD.PGC.ruderferCell2018	SIGLEC10	Transcriptome	BRAIN	TWAS	PsychENCODE	FUSION	-3.12826		0.00176		30545856	10.1126/science.aat8127	Gandal et all science	BRAIN
SIGLEC10	Q96LC7	15620	TRANS	BIP_PGC3_noukb	UKBB-PPP_Specific	NA,-		0.785716	0.785716	UKBB_PPP	UKBB_PPP	1.26933	5351.51	Deepression_Wray_tall	SIGLEC10	Transcriptome	BLOOD	MR	GTEx	TwoSampleMR	0.02	0.02	0.308		35296807	10.1038/s41380-022-01507-9	Deng et all Mol Psychiatry	BLOOD
SIGLEC10	Q96LC7	15620	TRANS	BIP_PGC3_noukb	UKBB-PPP_Specific	NA,-		0.785716	0.785716	UKBB_PPP	UKBB_PPP	1.26933	5351.51	SCZ.Clozuk.2018	SIGLEC10	Transcriptome	BRAIN	SMR	PsychENCODE	SMR	-0.0253312	0.0552399	0.647		30545856	10.1126/science.aat8127	Gandal et all science	BRAIN
SIGLEC10	Q96LC7	15620	TRANS	BIP_PGC3_noukb	UKBB-PPP_Specific	NA,-		0.785716	0.785716	UKBB_PPP	UKBB_PPP	1.26933	5351.51	SCZ	SIGLEC10	Proteiome	BLOOD	SMR	eQTLGen	SMR	0.00554838	0.0344372	0.872002		37415601	10.3389/fgene.2023.1191264	Gedik et all Front Genet	BLOOD
SIGLEC10	Q96LC7	15620	TRANS	BIP_PGC3_noukb	UKBB-PPP_Specific	NA,-		0.785716	0.785716	UKBB_PPP	UKBB_PPP	1.26933	5351.51	MDD	SIGLEC10	Proteiome	BRAIN	SMR	BrainMeta	SMR	-0.00268796	0.0190338	0.887695		37415601	10.3389/fgene.2023.1191264	Gedik et all Front Genet	BRAIN
SIGLEC10	Q96LC7	15620	TRANS	BIP_PGC3_noukb	UKBB-PPP_Specific	NA,-		0.785716	0.785716	UKBB_PPP	UKBB_PPP	1.26933	5351.51	BIP	SIGLEC10	Proteiome	BRAIN	SMR	BrainMeta	SMR	0.0167704	0.040267	0.677058		37415601	10.3389/fgene.2023.1191264	Gedik et all Front Genet	BRAIN
SIGLEC10	Q96LC7	15620	TRANS	BIP_PGC3_noukb	UKBB-PPP_Specific	NA,-		0.785716	0.785716	UKBB_PPP	UKBB_PPP	1.26933	5351.51	SCZ	SIGLEC10	Proteiome	BRAIN	SMR	BrainMeta	SMR	0.00652917	0.035813	0.855337		37415601	10.3389/fgene.2023.1191264	Gedik et all Front Genet	BRAIN
SIGLEC10	Q96LC7	15620	TRANS	BIP_PGC3_noukb	UKBB-PPP_Specific	NA,-		0.785716	0.785716	UKBB_PPP	UKBB_PPP	1.26933	5351.51	MDD	SIGLEC10	Proteiome	BLOOD	SMR	eQTLGen	SMR	0.00454823	0.0194931	0.815508		37415601	10.3389/fgene.2023.1191264	Gedik et all Front Genet	BLOOD
SIGLEC10	Q96LC7	15620	TRANS	BIP_PGC3_noukb	UKBB-PPP_Specific	NA,-		0.785716	0.785716	UKBB_PPP	UKBB_PPP	1.26933	5351.51	BIP	SIGLEC10	Proteiome	BLOOD	SMR	eQTLGen	SMR	0.0152656	0.0425617	0.719842		37415601	10.3389/fgene.2023.1191264	Gedik et all Front Genet	BLOOD
SIGLEC10	Q96LC7	15620	TRANS	BIP_PGC3_noukb	UKBB-PPP_Specific	NA,-		0.785716	0.785716	UKBB_PPP	UKBB_PPP	1.26933	5351.51	SCZ.Clozuk.2018	SIGLEC10	Transcriptome	BRAIN	TWAS	PsychENCODE	FUSION	-0.77605		0.438		30545856	10.1126/science.aat8127	Gandal et all science	BRAIN
SIGLEC10	Q96LC7	15620	TRANS	BIP_PGC3_noukb	UKBB-PPP_Specific	NA,-		0.785716	0.785716	UKBB_PPP	UKBB_PPP	1.26933	5351.51	BD.PGC.ruderferCell2018	SIGLEC10	Transcriptome	BRAIN	TWAS	PsychENCODE	FUSION	-3.12826		0.00176		30545856	10.1126/science.aat8127	Gandal et all science	BRAIN
SIGLEC10	Q96LC7	15620	TRANS	Cognition_Meta	UKBB-PPP_Specific	NA,+		0.74493	0.74493	UKBB_PPP	UKBB_PPP	1.29333	5073.72	Deepression_Wray_tall	SIGLEC10	Transcriptome	BLOOD	MR	GTEx	TwoSampleMR	0.02	0.02	0.308		35296807	10.1038/s41380-022-01507-9	Deng et all Mol Psychiatry	BLOOD
SIGLEC10	Q96LC7	15620	TRANS	Cognition_Meta	UKBB-PPP_Specific	NA,+		0.74493	0.74493	UKBB_PPP	UKBB_PPP	1.29333	5073.72	SCZ.Clozuk.2018	SIGLEC10	Transcriptome	BRAIN	SMR	PsychENCODE	SMR	-0.0253312	0.0552399	0.647		30545856	10.1126/science.aat8127	Gandal et all science	BRAIN
SIGLEC10	Q96LC7	15620	TRANS	Cognition_Meta	UKBB-PPP_Specific	NA,+		0.74493	0.74493	UKBB_PPP	UKBB_PPP	1.29333	5073.72	SCZ	SIGLEC10	Proteiome	BLOOD	SMR	eQTLGen	SMR	0.00554838	0.0344372	0.872002		37415601	10.3389/fgene.2023.1191264	Gedik et all Front Genet	BLOOD
SIGLEC10	Q96LC7	15620	TRANS	Cognition_Meta	UKBB-PPP_Specific	NA,+		0.74493	0.74493	UKBB_PPP	UKBB_PPP	1.29333	5073.72	MDD	SIGLEC10	Proteiome	BRAIN	SMR	BrainMeta	SMR	-0.00268796	0.0190338	0.887695		37415601	10.3389/fgene.2023.1191264	Gedik et all Front Genet	BRAIN
SIGLEC10	Q96LC7	15620	TRANS	Cognition_Meta	UKBB-PPP_Specific	NA,+		0.74493	0.74493	UKBB_PPP	UKBB_PPP	1.29333	5073.72	BIP	SIGLEC10	Proteiome	BRAIN	SMR	BrainMeta	SMR	0.0167704	0.040267	0.677058		37415601	10.3389/fgene.2023.1191264	Gedik et all Front Genet	BRAIN
SIGLEC10	Q96LC7	15620	TRANS	Cognition_Meta	UKBB-PPP_Specific	NA,+		0.74493	0.74493	UKBB_PPP	UKBB_PPP	1.29333	5073.72	SCZ	SIGLEC10	Proteiome	BRAIN	SMR	BrainMeta	SMR	0.00652917	0.035813	0.855337		37415601	10.3389/fgene.2023.1191264	Gedik et all Front Genet	BRAIN
SIGLEC10	Q96LC7	15620	TRANS	Cognition_Meta	UKBB-PPP_Specific	NA,+		0.74493	0.74493	UKBB_PPP	UKBB_PPP	1.29333	5073.72	MDD	SIGLEC10	Proteiome	BLOOD	SMR	eQTLGen	SMR	0.00454823	0.0194931	0.815508		37415601	10.3389/fgene.2023.1191264	Gedik et all Front Genet	BLOOD
SIGLEC10	Q96LC7	15620	TRANS	Cognition_Meta	UKBB-PPP_Specific	NA,+		0.74493	0.74493	UKBB_PPP	UKBB_PPP	1.29333	5073.72	BIP	SIGLEC10	Proteiome	BLOOD	SMR	eQTLGen	SMR	0.0152656	0.0425617	0.719842		37415601	10.3389/fgene.2023.1191264	Gedik et all Front Genet	BLOOD
SIGLEC10	Q96LC7	15620	TRANS	Cognition_Meta	UKBB-PPP_Specific	NA,+		0.74493	0.74493	UKBB_PPP	UKBB_PPP	1.29333	5073.72	SCZ.Clozuk.2018	SIGLEC10	Transcriptome	BRAIN	TWAS	PsychENCODE	FUSION	-0.77605		0.438		30545856	10.1126/science.aat8127	Gandal et all science	BRAIN
SIGLEC10	Q96LC7	15620	TRANS	Cognition_Meta	UKBB-PPP_Specific	NA,+		0.74493	0.74493	UKBB_PPP	UKBB_PPP	1.29333	5073.72	BD.PGC.ruderferCell2018	SIGLEC10	Transcriptome	BRAIN	TWAS	PsychENCODE	FUSION	-3.12826		0.00176		30545856	10.1126/science.aat8127	Gandal et all science	BRAIN
SIGLEC10	Q96LC7	15620	TRANS	Depression_iPSYCH_2023	UKBB-PPP_Specific	NA,-		0.146208	0.146208	UKBB_PPP	UKBB_PPP	1.22187	995.821	Deepression_Wray_tall	SIGLEC10	Transcriptome	BLOOD	MR	GTEx	TwoSampleMR	0.02	0.02	0.308		35296807	10.1038/s41380-022-01507-9	Deng et all Mol Psychiatry	BLOOD
SIGLEC10	Q96LC7	15620	TRANS	Depression_iPSYCH_2023	UKBB-PPP_Specific	NA,-		0.146208	0.146208	UKBB_PPP	UKBB_PPP	1.22187	995.821	SCZ.Clozuk.2018	SIGLEC10	Transcriptome	BRAIN	SMR	PsychENCODE	SMR	-0.0253312	0.0552399	0.647		30545856	10.1126/science.aat8127	Gandal et all science	BRAIN
SIGLEC10	Q96LC7	15620	TRANS	Depression_iPSYCH_2023	UKBB-PPP_Specific	NA,-		0.146208	0.146208	UKBB_PPP	UKBB_PPP	1.22187	995.821	SCZ	SIGLEC10	Proteiome	BLOOD	SMR	eQTLGen	SMR	0.00554838	0.0344372	0.872002		37415601	10.3389/fgene.2023.1191264	Gedik et all Front Genet	BLOOD
SIGLEC10	Q96LC7	15620	TRANS	Depression_iPSYCH_2023	UKBB-PPP_Specific	NA,-		0.146208	0.146208	UKBB_PPP	UKBB_PPP	1.22187	995.821	MDD	SIGLEC10	Proteiome	BRAIN	SMR	BrainMeta	SMR	-0.00268796	0.0190338	0.887695		37415601	10.3389/fgene.2023.1191264	Gedik et all Front Genet	BRAIN
SIGLEC10	Q96LC7	15620	TRANS	Depression_iPSYCH_2023	UKBB-PPP_Specific	NA,-		0.146208	0.146208	UKBB_PPP	UKBB_PPP	1.22187	995.821	BIP	SIGLEC10	Proteiome	BRAIN	SMR	BrainMeta	SMR	0.0167704	0.040267	0.677058		37415601	10.3389/fgene.2023.1191264	Gedik et all Front Genet	BRAIN
SIGLEC10	Q96LC7	15620	TRANS	Depression_iPSYCH_2023	UKBB-PPP_Specific	NA,-		0.146208	0.146208	UKBB_PPP	UKBB_PPP	1.22187	995.821	SCZ	SIGLEC10	Proteiome	BRAIN	SMR	BrainMeta	SMR	0.00652917	0.035813	0.855337		37415601	10.3389/fgene.2023.1191264	Gedik et all Front Genet	BRAIN
SIGLEC10	Q96LC7	15620	TRANS	Depression_iPSYCH_2023	UKBB-PPP_Specific	NA,-		0.146208	0.146208	UKBB_PPP	UKBB_PPP	1.22187	995.821	MDD	SIGLEC10	Proteiome	BLOOD	SMR	eQTLGen	SMR	0.00454823	0.0194931	0.815508		37415601	10.3389/fgene.2023.1191264	Gedik et all Front Genet	BLOOD
SIGLEC10	Q96LC7	15620	TRANS	Depression_iPSYCH_2023	UKBB-PPP_Specific	NA,-		0.146208	0.146208	UKBB_PPP	UKBB_PPP	1.22187	995.821	BIP	SIGLEC10	Proteiome	BLOOD	SMR	eQTLGen	SMR	0.0152656	0.0425617	0.719842		37415601	10.3389/fgene.2023.1191264	Gedik et all Front Genet	BLOOD
SIGLEC10	Q96LC7	15620	TRANS	Depression_iPSYCH_2023	UKBB-PPP_Specific	NA,-		0.146208	0.146208	UKBB_PPP	UKBB_PPP	1.22187	995.821	SCZ.Clozuk.2018	SIGLEC10	Transcriptome	BRAIN	TWAS	PsychENCODE	FUSION	-0.77605		0.438		30545856	10.1126/science.aat8127	Gandal et all science	BRAIN
SIGLEC10	Q96LC7	15620	TRANS	Depression_iPSYCH_2023	UKBB-PPP_Specific	NA,-		0.146208	0.146208	UKBB_PPP	UKBB_PPP	1.22187	995.821	BD.PGC.ruderferCell2018	SIGLEC10	Transcriptome	BRAIN	TWAS	PsychENCODE	FUSION	-3.12826		0.00176		30545856	10.1126/science.aat8127	Gandal et all science	BRAIN
SIGLEC10	Q96LC7	15620	TRANS	PGC3_SCZ_NoUKB	UKBB-PPP_Specific	NA,+		0.605234	0.605234	UKBB_PPP	UKBB_PPP	1.10338	4122.25	Deepression_Wray_tall	SIGLEC10	Transcriptome	BLOOD	MR	GTEx	TwoSampleMR	0.02	0.02	0.308		35296807	10.1038/s41380-022-01507-9	Deng et all Mol Psychiatry	BLOOD
SIGLEC10	Q96LC7	15620	TRANS	PGC3_SCZ_NoUKB	UKBB-PPP_Specific	NA,+		0.605234	0.605234	UKBB_PPP	UKBB_PPP	1.10338	4122.25	SCZ.Clozuk.2018	SIGLEC10	Transcriptome	BRAIN	SMR	PsychENCODE	SMR	-0.0253312	0.0552399	0.647		30545856	10.1126/science.aat8127	Gandal et all science	BRAIN
SIGLEC10	Q96LC7	15620	TRANS	PGC3_SCZ_NoUKB	UKBB-PPP_Specific	NA,+		0.605234	0.605234	UKBB_PPP	UKBB_PPP	1.10338	4122.25	SCZ	SIGLEC10	Proteiome	BLOOD	SMR	eQTLGen	SMR	0.00554838	0.0344372	0.872002		37415601	10.3389/fgene.2023.1191264	Gedik et all Front Genet	BLOOD
SIGLEC10	Q96LC7	15620	TRANS	PGC3_SCZ_NoUKB	UKBB-PPP_Specific	NA,+		0.605234	0.605234	UKBB_PPP	UKBB_PPP	1.10338	4122.25	MDD	SIGLEC10	Proteiome	BRAIN	SMR	BrainMeta	SMR	-0.00268796	0.0190338	0.887695		37415601	10.3389/fgene.2023.1191264	Gedik et all Front Genet	BRAIN
SIGLEC10	Q96LC7	15620	TRANS	PGC3_SCZ_NoUKB	UKBB-PPP_Specific	NA,+		0.605234	0.605234	UKBB_PPP	UKBB_PPP	1.10338	4122.25	BIP	SIGLEC10	Proteiome	BRAIN	SMR	BrainMeta	SMR	0.0167704	0.040267	0.677058		37415601	10.3389/fgene.2023.1191264	Gedik et all Front Genet	BRAIN
SIGLEC10	Q96LC7	15620	TRANS	PGC3_SCZ_NoUKB	UKBB-PPP_Specific	NA,+		0.605234	0.605234	UKBB_PPP	UKBB_PPP	1.10338	4122.25	SCZ	SIGLEC10	Proteiome	BRAIN	SMR	BrainMeta	SMR	0.00652917	0.035813	0.855337		37415601	10.3389/fgene.2023.1191264	Gedik et all Front Genet	BRAIN
SIGLEC10	Q96LC7	15620	TRANS	PGC3_SCZ_NoUKB	UKBB-PPP_Specific	NA,+		0.605234	0.605234	UKBB_PPP	UKBB_PPP	1.10338	4122.25	MDD	SIGLEC10	Proteiome	BLOOD	SMR	eQTLGen	SMR	0.00454823	0.0194931	0.815508		37415601	10.3389/fgene.2023.1191264	Gedik et all Front Genet	BLOOD
SIGLEC10	Q96LC7	15620	TRANS	PGC3_SCZ_NoUKB	UKBB-PPP_Specific	NA,+		0.605234	0.605234	UKBB_PPP	UKBB_PPP	1.10338	4122.25	BIP	SIGLEC10	Proteiome	BLOOD	SMR	eQTLGen	SMR	0.0152656	0.0425617	0.719842		37415601	10.3389/fgene.2023.1191264	Gedik et all Front Genet	BLOOD
SIGLEC10	Q96LC7	15620	TRANS	PGC3_SCZ_NoUKB	UKBB-PPP_Specific	NA,+		0.605234	0.605234	UKBB_PPP	UKBB_PPP	1.10338	4122.25	SCZ.Clozuk.2018	SIGLEC10	Transcriptome	BRAIN	TWAS	PsychENCODE	FUSION	-0.77605		0.438		30545856	10.1126/science.aat8127	Gandal et all science	BRAIN
SIGLEC10	Q96LC7	15620	TRANS	PGC3_SCZ_NoUKB	UKBB-PPP_Specific	NA,+		0.605234	0.605234	UKBB_PPP	UKBB_PPP	1.10338	4122.25	BD.PGC.ruderferCell2018	SIGLEC10	Transcriptome	BRAIN	TWAS	PsychENCODE	FUSION	-3.12826		0.00176		30545856	10.1126/science.aat8127	Gandal et all science	BRAIN
SIGLEC11	Q96RL6	15622	TRANS	BIP_PGC3_noukb	DECODE_Specific	+,NA		0.308457	0.308457	DECODE	DECODE	0.700766	2100.9	Deepression_Wray_tall	SIGLEC11	Transcriptome	BRAIN DLPFC	MR	PsychENCODE	TwoSampleMR	0	0.01	0.562		35296807	10.1038/s41380-022-01507-9	Deng et all Mol Psychiatry	BRAIN
SIGLEC11	Q96RL6	15622	TRANS	BIP_PGC3_noukb	DECODE_Specific	+,NA		0.308457	0.308457	DECODE	DECODE	0.700766	2100.9	Deepression_Wray_tall	SIGLEC11	Transcriptome	BLOOD	MR	GTEx	TwoSampleMR	0	0.01	0.61		35296807	10.1038/s41380-022-01507-9	Deng et all Mol Psychiatry	BLOOD
SIGLEC11	Q96RL6	15622	TRANS	BIP_PGC3_noukb	DECODE_Specific	+,NA		0.308457	0.308457	DECODE	DECODE	0.700766	2100.9	SCZ.Clozuk.2018	SIGLEC11	Transcriptome	BRAIN	SMR	PsychENCODE	SMR	-0.0297275	0.0165921	0.0732		30545856	10.1126/science.aat8127	Gandal et all science	BRAIN
SIGLEC11	Q96RL6	15622	TRANS	BIP_PGC3_noukb	DECODE_Specific	+,NA		0.308457	0.308457	DECODE	DECODE	0.700766	2100.9	BD.PGC.ruderferCell2018	SIGLEC11	Transcriptome	BRAIN	SMR	PsychENCODE	SMR	-0.0149487	0.0256998	0.560793		30545856	10.1126/science.aat8127	Gandal et all science	BRAIN
SIGLEC11	Q96RL6	15622	TRANS	BIP_PGC3_noukb	DECODE_Specific	+,NA		0.308457	0.308457	DECODE	DECODE	0.700766	2100.9	SCZ	SIGLEC11	Proteiome	BLOOD	SMR	eQTLGen	SMR	-0.0367066	0.0176398	0.037444		37415601	10.3389/fgene.2023.1191264	Gedik et all Front Genet	BLOOD
SIGLEC11	Q96RL6	15622	TRANS	BIP_PGC3_noukb	DECODE_Specific	+,NA		0.308457	0.308457	DECODE	DECODE	0.700766	2100.9	MDD	SIGLEC11	Proteiome	BRAIN	SMR	BrainMeta	SMR	-0.00298576	0.00711047	0.674551		37415601	10.3389/fgene.2023.1191264	Gedik et all Front Genet	BRAIN
SIGLEC11	Q96RL6	15622	TRANS	BIP_PGC3_noukb	DECODE_Specific	+,NA		0.308457	0.308457	DECODE	DECODE	0.700766	2100.9	BIP	SIGLEC11	Proteiome	BRAIN	SMR	BrainMeta	SMR	-0.0189114	0.0158093	0.231611		37415601	10.3389/fgene.2023.1191264	Gedik et all Front Genet	BRAIN
SIGLEC11	Q96RL6	15622	TRANS	BIP_PGC3_noukb	DECODE_Specific	+,NA		0.308457	0.308457	DECODE	DECODE	0.700766	2100.9	SCZ	SIGLEC11	Proteiome	BRAIN	SMR	BrainMeta	SMR	-0.0278002	0.013152	0.0345354		37415601	10.3389/fgene.2023.1191264	Gedik et all Front Genet	BRAIN
SIGLEC11	Q96RL6	15622	TRANS	BIP_PGC3_noukb	DECODE_Specific	+,NA		0.308457	0.308457	DECODE	DECODE	0.700766	2100.9	MDD	SIGLEC11	Proteiome	BLOOD	SMR	eQTLGen	SMR	-0.00478956	0.00957956	0.617092		37415601	10.3389/fgene.2023.1191264	Gedik et all Front Genet	BLOOD
SIGLEC11	Q96RL6	15622	TRANS	BIP_PGC3_noukb	DECODE_Specific	+,NA		0.308457	0.308457	DECODE	DECODE	0.700766	2100.9	BIP	SIGLEC11	Proteiome	BLOOD	SMR	eQTLGen	SMR	-0.0227962	0.0212702	0.283834		37415601	10.3389/fgene.2023.1191264	Gedik et all Front Genet	BLOOD
SIGLEC11	Q96RL6	15622	TRANS	BIP_PGC3_noukb	DECODE_Specific	+,NA		0.308457	0.308457	DECODE	DECODE	0.700766	2100.9	SCZ	SIGLEC11	Transcriptome	BRAIN_DLPFC	TWAS	CMC	FUSION	-1.8378		0.0661		31691811	10.1093/hmg/ddz253	Hall et al Hum Mol Genet	BRAIN
SIGLEC11	Q96RL6	15622	TRANS	BIP_PGC3_noukb	DECODE_Specific	+,NA		0.308457	0.308457	DECODE	DECODE	0.700766	2100.9	SCZ.Clozuk.2018	SIGLEC11	Transcriptome	BRAIN	TWAS	PsychENCODE	FUSION	-2.38037		0.0173		30545856	10.1126/science.aat8127	Gandal et all science	BRAIN
SIGLEC11	Q96RL6	15622	TRANS	BIP_PGC3_noukb	DECODE_Specific	+,NA		0.308457	0.308457	DECODE	DECODE	0.700766	2100.9	Schizophrenia	SIGLEC11	Transcriptome	brain caudate nucleus	SMR	Gtex	SMR	-0.0274151	0.0226724	0.226592		36319771	10.1038/s41593-022-01182-7	Benjamin KJM	brain caudate nucleus
SIGLEC11	Q96RL6	15622	TRANS	Cognition_Meta	DECODE_Specific	-,NA		0.957691	0.957691	DECODE	DECODE	1.45081	6522.83	Deepression_Wray_tall	SIGLEC11	Transcriptome	BRAIN DLPFC	MR	PsychENCODE	TwoSampleMR	0	0.01	0.562		35296807	10.1038/s41380-022-01507-9	Deng et all Mol Psychiatry	BRAIN
SIGLEC11	Q96RL6	15622	TRANS	Cognition_Meta	DECODE_Specific	-,NA		0.957691	0.957691	DECODE	DECODE	1.45081	6522.83	Deepression_Wray_tall	SIGLEC11	Transcriptome	BLOOD	MR	GTEx	TwoSampleMR	0	0.01	0.61		35296807	10.1038/s41380-022-01507-9	Deng et all Mol Psychiatry	BLOOD
SIGLEC11	Q96RL6	15622	TRANS	Cognition_Meta	DECODE_Specific	-,NA		0.957691	0.957691	DECODE	DECODE	1.45081	6522.83	SCZ.Clozuk.2018	SIGLEC11	Transcriptome	BRAIN	SMR	PsychENCODE	SMR	-0.0297275	0.0165921	0.0732		30545856	10.1126/science.aat8127	Gandal et all science	BRAIN
SIGLEC11	Q96RL6	15622	TRANS	Cognition_Meta	DECODE_Specific	-,NA		0.957691	0.957691	DECODE	DECODE	1.45081	6522.83	BD.PGC.ruderferCell2018	SIGLEC11	Transcriptome	BRAIN	SMR	PsychENCODE	SMR	-0.0149487	0.0256998	0.560793		30545856	10.1126/science.aat8127	Gandal et all science	BRAIN
SIGLEC11	Q96RL6	15622	TRANS	Cognition_Meta	DECODE_Specific	-,NA		0.957691	0.957691	DECODE	DECODE	1.45081	6522.83	SCZ	SIGLEC11	Proteiome	BLOOD	SMR	eQTLGen	SMR	-0.0367066	0.0176398	0.037444		37415601	10.3389/fgene.2023.1191264	Gedik et all Front Genet	BLOOD
SIGLEC11	Q96RL6	15622	TRANS	Cognition_Meta	DECODE_Specific	-,NA		0.957691	0.957691	DECODE	DECODE	1.45081	6522.83	MDD	SIGLEC11	Proteiome	BRAIN	SMR	BrainMeta	SMR	-0.00298576	0.00711047	0.674551		37415601	10.3389/fgene.2023.1191264	Gedik et all Front Genet	BRAIN
SIGLEC11	Q96RL6	15622	TRANS	Cognition_Meta	DECODE_Specific	-,NA		0.957691	0.957691	DECODE	DECODE	1.45081	6522.83	BIP	SIGLEC11	Proteiome	BRAIN	SMR	BrainMeta	SMR	-0.0189114	0.0158093	0.231611		37415601	10.3389/fgene.2023.1191264	Gedik et all Front Genet	BRAIN
SIGLEC11	Q96RL6	15622	TRANS	Cognition_Meta	DECODE_Specific	-,NA		0.957691	0.957691	DECODE	DECODE	1.45081	6522.83	SCZ	SIGLEC11	Proteiome	BRAIN	SMR	BrainMeta	SMR	-0.0278002	0.013152	0.0345354		37415601	10.3389/fgene.2023.1191264	Gedik et all Front Genet	BRAIN
SIGLEC11	Q96RL6	15622	TRANS	Cognition_Meta	DECODE_Specific	-,NA		0.957691	0.957691	DECODE	DECODE	1.45081	6522.83	MDD	SIGLEC11	Proteiome	BLOOD	SMR	eQTLGen	SMR	-0.00478956	0.00957956	0.617092		37415601	10.3389/fgene.2023.1191264	Gedik et all Front Genet	BLOOD
SIGLEC11	Q96RL6	15622	TRANS	Cognition_Meta	DECODE_Specific	-,NA		0.957691	0.957691	DECODE	DECODE	1.45081	6522.83	BIP	SIGLEC11	Proteiome	BLOOD	SMR	eQTLGen	SMR	-0.0227962	0.0212702	0.283834		37415601	10.3389/fgene.2023.1191264	Gedik et all Front Genet	BLOOD
SIGLEC11	Q96RL6	15622	TRANS	Cognition_Meta	DECODE_Specific	-,NA		0.957691	0.957691	DECODE	DECODE	1.45081	6522.83	SCZ	SIGLEC11	Transcriptome	BRAIN_DLPFC	TWAS	CMC	FUSION	-1.8378		0.0661		31691811	10.1093/hmg/ddz253	Hall et al Hum Mol Genet	BRAIN
SIGLEC11	Q96RL6	15622	TRANS	Cognition_Meta	DECODE_Specific	-,NA		0.957691	0.957691	DECODE	DECODE	1.45081	6522.83	SCZ.Clozuk.2018	SIGLEC11	Transcriptome	BRAIN	TWAS	PsychENCODE	FUSION	-2.38037		0.0173		30545856	10.1126/science.aat8127	Gandal et all science	BRAIN
SIGLEC11	Q96RL6	15622	TRANS	Cognition_Meta	DECODE_Specific	-,NA		0.957691	0.957691	DECODE	DECODE	1.45081	6522.83	Schizophrenia	SIGLEC11	Transcriptome	brain caudate nucleus	SMR	Gtex	SMR	-0.0274151	0.0226724	0.226592		36319771	10.1038/s41593-022-01182-7	Benjamin KJM	brain caudate nucleus
SIGLEC11	Q96RL6	15622	TRANS	Depression_iPSYCH_2023	DECODE_Specific	-,NA		0.6423	0.6423	DECODE	DECODE	1.4026	4374.71	Deepression_Wray_tall	SIGLEC11	Transcriptome	BRAIN DLPFC	MR	PsychENCODE	TwoSampleMR	0	0.01	0.562		35296807	10.1038/s41380-022-01507-9	Deng et all Mol Psychiatry	BRAIN
SIGLEC11	Q96RL6	15622	TRANS	Depression_iPSYCH_2023	DECODE_Specific	-,NA		0.6423	0.6423	DECODE	DECODE	1.4026	4374.71	Deepression_Wray_tall	SIGLEC11	Transcriptome	BLOOD	MR	GTEx	TwoSampleMR	0	0.01	0.61		35296807	10.1038/s41380-022-01507-9	Deng et all Mol Psychiatry	BLOOD
SIGLEC11	Q96RL6	15622	TRANS	Depression_iPSYCH_2023	DECODE_Specific	-,NA		0.6423	0.6423	DECODE	DECODE	1.4026	4374.71	SCZ.Clozuk.2018	SIGLEC11	Transcriptome	BRAIN	SMR	PsychENCODE	SMR	-0.0297275	0.0165921	0.0732		30545856	10.1126/science.aat8127	Gandal et all science	BRAIN
SIGLEC11	Q96RL6	15622	TRANS	Depression_iPSYCH_2023	DECODE_Specific	-,NA		0.6423	0.6423	DECODE	DECODE	1.4026	4374.71	BD.PGC.ruderferCell2018	SIGLEC11	Transcriptome	BRAIN	SMR	PsychENCODE	SMR	-0.0149487	0.0256998	0.560793		30545856	10.1126/science.aat8127	Gandal et all science	BRAIN
SIGLEC11	Q96RL6	15622	TRANS	Depression_iPSYCH_2023	DECODE_Specific	-,NA		0.6423	0.6423	DECODE	DECODE	1.4026	4374.71	SCZ	SIGLEC11	Proteiome	BLOOD	SMR	eQTLGen	SMR	-0.0367066	0.0176398	0.037444		37415601	10.3389/fgene.2023.1191264	Gedik et all Front Genet	BLOOD
SIGLEC11	Q96RL6	15622	TRANS	Depression_iPSYCH_2023	DECODE_Specific	-,NA		0.6423	0.6423	DECODE	DECODE	1.4026	4374.71	MDD	SIGLEC11	Proteiome	BRAIN	SMR	BrainMeta	SMR	-0.00298576	0.00711047	0.674551		37415601	10.3389/fgene.2023.1191264	Gedik et all Front Genet	BRAIN
SIGLEC11	Q96RL6	15622	TRANS	Depression_iPSYCH_2023	DECODE_Specific	-,NA		0.6423	0.6423	DECODE	DECODE	1.4026	4374.71	BIP	SIGLEC11	Proteiome	BRAIN	SMR	BrainMeta	SMR	-0.0189114	0.0158093	0.231611		37415601	10.3389/fgene.2023.1191264	Gedik et all Front Genet	BRAIN
SIGLEC11	Q96RL6	15622	TRANS	Depression_iPSYCH_2023	DECODE_Specific	-,NA		0.6423	0.6423	DECODE	DECODE	1.4026	4374.71	SCZ	SIGLEC11	Proteiome	BRAIN	SMR	BrainMeta	SMR	-0.0278002	0.013152	0.0345354		37415601	10.3389/fgene.2023.1191264	Gedik et all Front Genet	BRAIN
SIGLEC11	Q96RL6	15622	TRANS	Depression_iPSYCH_2023	DECODE_Specific	-,NA		0.6423	0.6423	DECODE	DECODE	1.4026	4374.71	MDD	SIGLEC11	Proteiome	BLOOD	SMR	eQTLGen	SMR	-0.00478956	0.00957956	0.617092		37415601	10.3389/fgene.2023.1191264	Gedik et all Front Genet	BLOOD
SIGLEC11	Q96RL6	15622	TRANS	Depression_iPSYCH_2023	DECODE_Specific	-,NA		0.6423	0.6423	DECODE	DECODE	1.4026	4374.71	BIP	SIGLEC11	Proteiome	BLOOD	SMR	eQTLGen	SMR	-0.0227962	0.0212702	0.283834		37415601	10.3389/fgene.2023.1191264	Gedik et all Front Genet	BLOOD
SIGLEC11	Q96RL6	15622	TRANS	Depression_iPSYCH_2023	DECODE_Specific	-,NA		0.6423	0.6423	DECODE	DECODE	1.4026	4374.71	SCZ	SIGLEC11	Transcriptome	BRAIN_DLPFC	TWAS	CMC	FUSION	-1.8378		0.0661		31691811	10.1093/hmg/ddz253	Hall et al Hum Mol Genet	BRAIN
SIGLEC11	Q96RL6	15622	TRANS	Depression_iPSYCH_2023	DECODE_Specific	-,NA		0.6423	0.6423	DECODE	DECODE	1.4026	4374.71	SCZ.Clozuk.2018	SIGLEC11	Transcriptome	BRAIN	TWAS	PsychENCODE	FUSION	-2.38037		0.0173		30545856	10.1126/science.aat8127	Gandal et all science	BRAIN
SIGLEC11	Q96RL6	15622	TRANS	Depression_iPSYCH_2023	DECODE_Specific	-,NA		0.6423	0.6423	DECODE	DECODE	1.4026	4374.71	Schizophrenia	SIGLEC11	Transcriptome	brain caudate nucleus	SMR	Gtex	SMR	-0.0274151	0.0226724	0.226592		36319771	10.1038/s41593-022-01182-7	Benjamin KJM	brain caudate nucleus
SIGLEC11	Q96RL6	15622	TRANS	PGC3_SCZ_NoUKB	DECODE_Specific	+,NA		0.364333	0.364333	DECODE	DECODE	0.835512	2481.47	Deepression_Wray_tall	SIGLEC11	Transcriptome	BRAIN DLPFC	MR	PsychENCODE	TwoSampleMR	0	0.01	0.562		35296807	10.1038/s41380-022-01507-9	Deng et all Mol Psychiatry	BRAIN
SIGLEC11	Q96RL6	15622	TRANS	PGC3_SCZ_NoUKB	DECODE_Specific	+,NA		0.364333	0.364333	DECODE	DECODE	0.835512	2481.47	Deepression_Wray_tall	SIGLEC11	Transcriptome	BLOOD	MR	GTEx	TwoSampleMR	0	0.01	0.61		35296807	10.1038/s41380-022-01507-9	Deng et all Mol Psychiatry	BLOOD
SIGLEC11	Q96RL6	15622	TRANS	PGC3_SCZ_NoUKB	DECODE_Specific	+,NA		0.364333	0.364333	DECODE	DECODE	0.835512	2481.47	SCZ.Clozuk.2018	SIGLEC11	Transcriptome	BRAIN	SMR	PsychENCODE	SMR	-0.0297275	0.0165921	0.0732		30545856	10.1126/science.aat8127	Gandal et all science	BRAIN
SIGLEC11	Q96RL6	15622	TRANS	PGC3_SCZ_NoUKB	DECODE_Specific	+,NA		0.364333	0.364333	DECODE	DECODE	0.835512	2481.47	BD.PGC.ruderferCell2018	SIGLEC11	Transcriptome	BRAIN	SMR	PsychENCODE	SMR	-0.0149487	0.0256998	0.560793		30545856	10.1126/science.aat8127	Gandal et all science	BRAIN
SIGLEC11	Q96RL6	15622	TRANS	PGC3_SCZ_NoUKB	DECODE_Specific	+,NA		0.364333	0.364333	DECODE	DECODE	0.835512	2481.47	SCZ	SIGLEC11	Proteiome	BLOOD	SMR	eQTLGen	SMR	-0.0367066	0.0176398	0.037444		37415601	10.3389/fgene.2023.1191264	Gedik et all Front Genet	BLOOD
SIGLEC11	Q96RL6	15622	TRANS	PGC3_SCZ_NoUKB	DECODE_Specific	+,NA		0.364333	0.364333	DECODE	DECODE	0.835512	2481.47	MDD	SIGLEC11	Proteiome	BRAIN	SMR	BrainMeta	SMR	-0.00298576	0.00711047	0.674551		37415601	10.3389/fgene.2023.1191264	Gedik et all Front Genet	BRAIN
SIGLEC11	Q96RL6	15622	TRANS	PGC3_SCZ_NoUKB	DECODE_Specific	+,NA		0.364333	0.364333	DECODE	DECODE	0.835512	2481.47	BIP	SIGLEC11	Proteiome	BRAIN	SMR	BrainMeta	SMR	-0.0189114	0.0158093	0.231611		37415601	10.3389/fgene.2023.1191264	Gedik et all Front Genet	BRAIN
SIGLEC11	Q96RL6	15622	TRANS	PGC3_SCZ_NoUKB	DECODE_Specific	+,NA		0.364333	0.364333	DECODE	DECODE	0.835512	2481.47	SCZ	SIGLEC11	Proteiome	BRAIN	SMR	BrainMeta	SMR	-0.0278002	0.013152	0.0345354		37415601	10.3389/fgene.2023.1191264	Gedik et all Front Genet	BRAIN
SIGLEC11	Q96RL6	15622	TRANS	PGC3_SCZ_NoUKB	DECODE_Specific	+,NA		0.364333	0.364333	DECODE	DECODE	0.835512	2481.47	MDD	SIGLEC11	Proteiome	BLOOD	SMR	eQTLGen	SMR	-0.00478956	0.00957956	0.617092		37415601	10.3389/fgene.2023.1191264	Gedik et all Front Genet	BLOOD
SIGLEC11	Q96RL6	15622	TRANS	PGC3_SCZ_NoUKB	DECODE_Specific	+,NA		0.364333	0.364333	DECODE	DECODE	0.835512	2481.47	BIP	SIGLEC11	Proteiome	BLOOD	SMR	eQTLGen	SMR	-0.0227962	0.0212702	0.283834		37415601	10.3389/fgene.2023.1191264	Gedik et all Front Genet	BLOOD
SIGLEC11	Q96RL6	15622	TRANS	PGC3_SCZ_NoUKB	DECODE_Specific	+,NA		0.364333	0.364333	DECODE	DECODE	0.835512	2481.47	SCZ	SIGLEC11	Transcriptome	BRAIN_DLPFC	TWAS	CMC	FUSION	-1.8378		0.0661		31691811	10.1093/hmg/ddz253	Hall et al Hum Mol Genet	BRAIN
SIGLEC11	Q96RL6	15622	TRANS	PGC3_SCZ_NoUKB	DECODE_Specific	+,NA		0.364333	0.364333	DECODE	DECODE	0.835512	2481.47	SCZ.Clozuk.2018	SIGLEC11	Transcriptome	BRAIN	TWAS	PsychENCODE	FUSION	-2.38037		0.0173		30545856	10.1126/science.aat8127	Gandal et all science	BRAIN
SIGLEC11	Q96RL6	15622	TRANS	PGC3_SCZ_NoUKB	DECODE_Specific	+,NA		0.364333	0.364333	DECODE	DECODE	0.835512	2481.47	Schizophrenia	SIGLEC11	Transcriptome	brain caudate nucleus	SMR	Gtex	SMR	-0.0274151	0.0226724	0.226592		36319771	10.1038/s41593-022-01182-7	Benjamin KJM	brain caudate nucleus
SIGLEC12	Q96PQ1	15482	CIS	Depression_iPSYCH_2023	DECODE_Specific	-,NA		0.0693648	0.0693648	DECODE	DECODE	0.68054	259.286	Bipolar disorder	SIGLEC12	Proteome	PLASMA	MR	INTERVAL	TwoSampleMR	-0.0194304	0.0114463	0.0895982		36280454	https://doi.org/10.1016/j.biopsych.2022.08.015	Lu et al Biol Psychiatry	BLOOD
SIGLEC12	Q96PQ1	15482	CIS	Depression_iPSYCH_2023	DECODE_Specific	-,NA		0.0693648	0.0693648	DECODE	DECODE	0.68054	259.286	Bipolar disorder	SIGLEC12	Proteome	PLASMA	MR	AGES	TwoSampleMR	-0.0177092	0.010339	0.0867393		36280454	https://doi.org/10.1016/j.biopsych.2022.08.015	Lu et al Biol Psychiatry	BLOOD
SIGLEC12	Q96PQ1	15482	CIS	Depression_iPSYCH_2023	DECODE_Specific	-,NA		0.0693648	0.0693648	DECODE	DECODE	0.68054	259.286	Bipolar disorder	SIGLEC12	Proteome	PLASMA	MR	FENLAND	TwoSampleMR	-0.0173794	0.0102381	0.0895982		36280454	https://doi.org/10.1016/j.biopsych.2022.08.015	Lu et al Biol Psychiatry	BLOOD
SIGLEC12	Q96PQ1	15482	CIS	Depression_iPSYCH_2023	DECODE_Specific	-,NA		0.0693648	0.0693648	DECODE	DECODE	0.68054	259.286	Major depressive disorder	SIGLEC12	Proteome	PLASMA	MR	INTERVAL	TwoSampleMR	-0.000266193	0.00523514	0.959447		36280454	https://doi.org/10.1016/j.biopsych.2022.08.015	Lu et al Biol Psychiatry	BLOOD
SIGLEC12	Q96PQ1	15482	CIS	Depression_iPSYCH_2023	DECODE_Specific	-,NA		0.0693648	0.0693648	DECODE	DECODE	0.68054	259.286	Major depressive disorder	SIGLEC12	Proteome	PLASMA	MR	AGES	TwoSampleMR	0.00330509	0.00474576	0.48616		36280454	https://doi.org/10.1016/j.biopsych.2022.08.015	Lu et al Biol Psychiatry	BLOOD
SIGLEC12	Q96PQ1	15482	CIS	Depression_iPSYCH_2023	DECODE_Specific	-,NA		0.0693648	0.0693648	DECODE	DECODE	0.68054	259.286	Major depressive disorder	SIGLEC12	Proteome	PLASMA	MR	FENLAND	TwoSampleMR	-0.000238095	0.00468254	0.959447		36280454	https://doi.org/10.1016/j.biopsych.2022.08.015	Lu et al Biol Psychiatry	BLOOD
SIGLEC12	Q96PQ1	15482	CIS	Depression_iPSYCH_2023	DECODE_Specific	-,NA		0.0693648	0.0693648	DECODE	DECODE	0.68054	259.286	Schizophrenia	SIGLEC12	Proteome	PLASMA	MR	INTERVAL	TwoSampleMR	0.00674449	0.00869565	0.437976		36280454	https://doi.org/10.1016/j.biopsych.2022.08.015	Lu et al Biol Psychiatry	BLOOD
SIGLEC12	Q96PQ1	15482	CIS	Depression_iPSYCH_2023	DECODE_Specific	-,NA		0.0693648	0.0693648	DECODE	DECODE	0.68054	259.286	Schizophrenia	SIGLEC12	Proteome	PLASMA	MR	AGES	TwoSampleMR	0.00118561	0.00805085	0.882923		36280454	https://doi.org/10.1016/j.biopsych.2022.08.015	Lu et al Biol Psychiatry	BLOOD
SIGLEC12	Q96PQ1	15482	CIS	Depression_iPSYCH_2023	DECODE_Specific	-,NA		0.0693648	0.0693648	DECODE	DECODE	0.68054	259.286	Schizophrenia	SIGLEC12	Proteome	PLASMA	MR	FENLAND	TwoSampleMR	0.00603257	0.00777778	0.437976		36280454	https://doi.org/10.1016/j.biopsych.2022.08.015	Lu et al Biol Psychiatry	BLOOD
SIGLEC12	Q96PQ1	15482	CIS	Depression_iPSYCH_2023	DECODE_Specific	-,NA		0.0693648	0.0693648	DECODE	DECODE	0.68054	259.286	Deepression_Wray_tall	SIGLEC12	Proteiome	BLOOD	MR	AGES	TwoSampleMR	0	0	0.486		35296807	10.1038/s41380-022-01507-9	Deng et all Mol Psychiatry	BLOOD
SIGLEC12	Q96PQ1	15482	CIS	Depression_iPSYCH_2023	DECODE_Specific	-,NA		0.0693648	0.0693648	DECODE	DECODE	0.68054	259.286	Deepression_Wray_tall	SIGLEC12	Transcriptome	BLOOD	MR	GTEx	TwoSampleMR	-0.01	0.01	0.205		35296807	10.1038/s41380-022-01507-9	Deng et all Mol Psychiatry	BLOOD
SIGLEC12	Q96PQ1	15482	CIS	Depression_iPSYCH_2023	DECODE_Specific	-,NA		0.0693648	0.0693648	DECODE	DECODE	0.68054	259.286	SCZ	SIGLEC12	Proteiome	BLOOD	SMR	eQTLGen	SMR	0.022622	0.0237751	0.34135		37415601	10.3389/fgene.2023.1191264	Gedik et all Front Genet	BLOOD
SIGLEC12	Q96PQ1	15482	CIS	Depression_iPSYCH_2023	DECODE_Specific	-,NA		0.0693648	0.0693648	DECODE	DECODE	0.68054	259.286	MDD	SIGLEC12	Proteiome	BLOOD	SMR	eQTLGen	SMR	-0.0167254	0.0132115	0.205524		37415601	10.3389/fgene.2023.1191264	Gedik et all Front Genet	BLOOD
SIGLEC12	Q96PQ1	15482	CIS	Depression_iPSYCH_2023	DECODE_Specific	-,NA		0.0693648	0.0693648	DECODE	DECODE	0.68054	259.286	BIP	SIGLEC12	Proteiome	BLOOD	SMR	eQTLGen	SMR	-0.0472386	0.0290758	0.104232		37415601	10.3389/fgene.2023.1191264	Gedik et all Front Genet	BLOOD
SIGLEC12	Q96PQ1	15482	CIS	Depression_iPSYCH_2023	DECODE_Specific	-,NA		0.0693648	0.0693648	DECODE	DECODE	0.68054	259.286	SCZ	SIGLEC12	Proteiome	BLOOD	SMR	deCODE	SMR	0.00645997	0.00836405	0.439907		37415601	10.3389/fgene.2023.1191264	Gedik et all Front Genet	BLOOD
SIGLEC12	Q96PQ1	15482	CIS	Depression_iPSYCH_2023	DECODE_Specific	-,NA		0.0693648	0.0693648	DECODE	DECODE	0.68054	259.286	MDD	SIGLEC12	Proteiome	BLOOD	SMR	deCODE	SMR	0.00102415	0.00503542	0.838831		37415601	10.3389/fgene.2023.1191264	Gedik et all Front Genet	BLOOD
SIGLEC12	Q96PQ1	15482	CIS	Depression_iPSYCH_2023	DECODE_Specific	-,NA		0.0693648	0.0693648	DECODE	DECODE	0.68054	259.286	BIP	SIGLEC12	Proteiome	BLOOD	SMR	deCODE	SMR	-0.0186891	0.0110105	0.0896231		37415601	10.3389/fgene.2023.1191264	Gedik et all Front Genet	BLOOD
SIGLEC12	Q96PQ1	15482	CIS	Cognition_Meta	DECODE_Specific	+,NA		0.250869	0.250869	DECODE	DECODE	0.916663	937.747	Bipolar disorder	SIGLEC12	Proteome	PLASMA	MR	INTERVAL	TwoSampleMR	-0.0194304	0.0114463	0.0895982		36280454	https://doi.org/10.1016/j.biopsych.2022.08.015	Lu et al Biol Psychiatry	BLOOD
SIGLEC12	Q96PQ1	15482	CIS	Cognition_Meta	DECODE_Specific	+,NA		0.250869	0.250869	DECODE	DECODE	0.916663	937.747	Bipolar disorder	SIGLEC12	Proteome	PLASMA	MR	AGES	TwoSampleMR	-0.0177092	0.010339	0.0867393		36280454	https://doi.org/10.1016/j.biopsych.2022.08.015	Lu et al Biol Psychiatry	BLOOD
SIGLEC12	Q96PQ1	15482	CIS	Cognition_Meta	DECODE_Specific	+,NA		0.250869	0.250869	DECODE	DECODE	0.916663	937.747	Bipolar disorder	SIGLEC12	Proteome	PLASMA	MR	FENLAND	TwoSampleMR	-0.0173794	0.0102381	0.0895982		36280454	https://doi.org/10.1016/j.biopsych.2022.08.015	Lu et al Biol Psychiatry	BLOOD
SIGLEC12	Q96PQ1	15482	CIS	Cognition_Meta	DECODE_Specific	+,NA		0.250869	0.250869	DECODE	DECODE	0.916663	937.747	Major depressive disorder	SIGLEC12	Proteome	PLASMA	MR	INTERVAL	TwoSampleMR	-0.000266193	0.00523514	0.959447		36280454	https://doi.org/10.1016/j.biopsych.2022.08.015	Lu et al Biol Psychiatry	BLOOD
SIGLEC12	Q96PQ1	15482	CIS	Cognition_Meta	DECODE_Specific	+,NA		0.250869	0.250869	DECODE	DECODE	0.916663	937.747	Major depressive disorder	SIGLEC12	Proteome	PLASMA	MR	AGES	TwoSampleMR	0.00330509	0.00474576	0.48616		36280454	https://doi.org/10.1016/j.biopsych.2022.08.015	Lu et al Biol Psychiatry	BLOOD
SIGLEC12	Q96PQ1	15482	CIS	Cognition_Meta	DECODE_Specific	+,NA		0.250869	0.250869	DECODE	DECODE	0.916663	937.747	Major depressive disorder	SIGLEC12	Proteome	PLASMA	MR	FENLAND	TwoSampleMR	-0.000238095	0.00468254	0.959447		36280454	https://doi.org/10.1016/j.biopsych.2022.08.015	Lu et al Biol Psychiatry	BLOOD
SIGLEC12	Q96PQ1	15482	CIS	Cognition_Meta	DECODE_Specific	+,NA		0.250869	0.250869	DECODE	DECODE	0.916663	937.747	Schizophrenia	SIGLEC12	Proteome	PLASMA	MR	INTERVAL	TwoSampleMR	0.00674449	0.00869565	0.437976		36280454	https://doi.org/10.1016/j.biopsych.2022.08.015	Lu et al Biol Psychiatry	BLOOD
SIGLEC12	Q96PQ1	15482	CIS	Cognition_Meta	DECODE_Specific	+,NA		0.250869	0.250869	DECODE	DECODE	0.916663	937.747	Schizophrenia	SIGLEC12	Proteome	PLASMA	MR	AGES	TwoSampleMR	0.00118561	0.00805085	0.882923		36280454	https://doi.org/10.1016/j.biopsych.2022.08.015	Lu et al Biol Psychiatry	BLOOD
SIGLEC12	Q96PQ1	15482	CIS	Cognition_Meta	DECODE_Specific	+,NA		0.250869	0.250869	DECODE	DECODE	0.916663	937.747	Schizophrenia	SIGLEC12	Proteome	PLASMA	MR	FENLAND	TwoSampleMR	0.00603257	0.00777778	0.437976		36280454	https://doi.org/10.1016/j.biopsych.2022.08.015	Lu et al Biol Psychiatry	BLOOD
SIGLEC12	Q96PQ1	15482	CIS	Cognition_Meta	DECODE_Specific	+,NA		0.250869	0.250869	DECODE	DECODE	0.916663	937.747	Deepression_Wray_tall	SIGLEC12	Proteiome	BLOOD	MR	AGES	TwoSampleMR	0	0	0.486		35296807	10.1038/s41380-022-01507-9	Deng et all Mol Psychiatry	BLOOD
SIGLEC12	Q96PQ1	15482	CIS	Cognition_Meta	DECODE_Specific	+,NA		0.250869	0.250869	DECODE	DECODE	0.916663	937.747	Deepression_Wray_tall	SIGLEC12	Transcriptome	BLOOD	MR	GTEx	TwoSampleMR	-0.01	0.01	0.205		35296807	10.1038/s41380-022-01507-9	Deng et all Mol Psychiatry	BLOOD
SIGLEC12	Q96PQ1	15482	CIS	Cognition_Meta	DECODE_Specific	+,NA		0.250869	0.250869	DECODE	DECODE	0.916663	937.747	SCZ	SIGLEC12	Proteiome	BLOOD	SMR	eQTLGen	SMR	0.022622	0.0237751	0.34135		37415601	10.3389/fgene.2023.1191264	Gedik et all Front Genet	BLOOD
SIGLEC12	Q96PQ1	15482	CIS	Cognition_Meta	DECODE_Specific	+,NA		0.250869	0.250869	DECODE	DECODE	0.916663	937.747	MDD	SIGLEC12	Proteiome	BLOOD	SMR	eQTLGen	SMR	-0.0167254	0.0132115	0.205524		37415601	10.3389/fgene.2023.1191264	Gedik et all Front Genet	BLOOD
SIGLEC12	Q96PQ1	15482	CIS	Cognition_Meta	DECODE_Specific	+,NA		0.250869	0.250869	DECODE	DECODE	0.916663	937.747	BIP	SIGLEC12	Proteiome	BLOOD	SMR	eQTLGen	SMR	-0.0472386	0.0290758	0.104232		37415601	10.3389/fgene.2023.1191264	Gedik et all Front Genet	BLOOD
SIGLEC12	Q96PQ1	15482	CIS	Cognition_Meta	DECODE_Specific	+,NA		0.250869	0.250869	DECODE	DECODE	0.916663	937.747	SCZ	SIGLEC12	Proteiome	BLOOD	SMR	deCODE	SMR	0.00645997	0.00836405	0.439907		37415601	10.3389/fgene.2023.1191264	Gedik et all Front Genet	BLOOD
SIGLEC12	Q96PQ1	15482	CIS	Cognition_Meta	DECODE_Specific	+,NA		0.250869	0.250869	DECODE	DECODE	0.916663	937.747	MDD	SIGLEC12	Proteiome	BLOOD	SMR	deCODE	SMR	0.00102415	0.00503542	0.838831		37415601	10.3389/fgene.2023.1191264	Gedik et all Front Genet	BLOOD
SIGLEC12	Q96PQ1	15482	CIS	Cognition_Meta	DECODE_Specific	+,NA		0.250869	0.250869	DECODE	DECODE	0.916663	937.747	BIP	SIGLEC12	Proteiome	BLOOD	SMR	deCODE	SMR	-0.0186891	0.0110105	0.0896231		37415601	10.3389/fgene.2023.1191264	Gedik et all Front Genet	BLOOD
SIGLEC12	Q96PQ1	15482	CIS	BIP_PGC3_noukb	DECODE_Specific	+,NA		0.28747	0.28747	DECODE	DECODE	0.93359	1074.56	Bipolar disorder	SIGLEC12	Proteome	PLASMA	MR	INTERVAL	TwoSampleMR	-0.0194304	0.0114463	0.0895982		36280454	https://doi.org/10.1016/j.biopsych.2022.08.015	Lu et al Biol Psychiatry	BLOOD
SIGLEC12	Q96PQ1	15482	CIS	BIP_PGC3_noukb	DECODE_Specific	+,NA		0.28747	0.28747	DECODE	DECODE	0.93359	1074.56	Bipolar disorder	SIGLEC12	Proteome	PLASMA	MR	AGES	TwoSampleMR	-0.0177092	0.010339	0.0867393		36280454	https://doi.org/10.1016/j.biopsych.2022.08.015	Lu et al Biol Psychiatry	BLOOD
SIGLEC12	Q96PQ1	15482	CIS	BIP_PGC3_noukb	DECODE_Specific	+,NA		0.28747	0.28747	DECODE	DECODE	0.93359	1074.56	Bipolar disorder	SIGLEC12	Proteome	PLASMA	MR	FENLAND	TwoSampleMR	-0.0173794	0.0102381	0.0895982		36280454	https://doi.org/10.1016/j.biopsych.2022.08.015	Lu et al Biol Psychiatry	BLOOD
SIGLEC12	Q96PQ1	15482	CIS	BIP_PGC3_noukb	DECODE_Specific	+,NA		0.28747	0.28747	DECODE	DECODE	0.93359	1074.56	Major depressive disorder	SIGLEC12	Proteome	PLASMA	MR	INTERVAL	TwoSampleMR	-0.000266193	0.00523514	0.959447		36280454	https://doi.org/10.1016/j.biopsych.2022.08.015	Lu et al Biol Psychiatry	BLOOD
SIGLEC12	Q96PQ1	15482	CIS	BIP_PGC3_noukb	DECODE_Specific	+,NA		0.28747	0.28747	DECODE	DECODE	0.93359	1074.56	Major depressive disorder	SIGLEC12	Proteome	PLASMA	MR	AGES	TwoSampleMR	0.00330509	0.00474576	0.48616		36280454	https://doi.org/10.1016/j.biopsych.2022.08.015	Lu et al Biol Psychiatry	BLOOD
SIGLEC12	Q96PQ1	15482	CIS	BIP_PGC3_noukb	DECODE_Specific	+,NA		0.28747	0.28747	DECODE	DECODE	0.93359	1074.56	Major depressive disorder	SIGLEC12	Proteome	PLASMA	MR	FENLAND	TwoSampleMR	-0.000238095	0.00468254	0.959447		36280454	https://doi.org/10.1016/j.biopsych.2022.08.015	Lu et al Biol Psychiatry	BLOOD
SIGLEC12	Q96PQ1	15482	CIS	BIP_PGC3_noukb	DECODE_Specific	+,NA		0.28747	0.28747	DECODE	DECODE	0.93359	1074.56	Schizophrenia	SIGLEC12	Proteome	PLASMA	MR	INTERVAL	TwoSampleMR	0.00674449	0.00869565	0.437976		36280454	https://doi.org/10.1016/j.biopsych.2022.08.015	Lu et al Biol Psychiatry	BLOOD
SIGLEC12	Q96PQ1	15482	CIS	BIP_PGC3_noukb	DECODE_Specific	+,NA		0.28747	0.28747	DECODE	DECODE	0.93359	1074.56	Schizophrenia	SIGLEC12	Proteome	PLASMA	MR	AGES	TwoSampleMR	0.00118561	0.00805085	0.882923		36280454	https://doi.org/10.1016/j.biopsych.2022.08.015	Lu et al Biol Psychiatry	BLOOD
SIGLEC12	Q96PQ1	15482	CIS	BIP_PGC3_noukb	DECODE_Specific	+,NA		0.28747	0.28747	DECODE	DECODE	0.93359	1074.56	Schizophrenia	SIGLEC12	Proteome	PLASMA	MR	FENLAND	TwoSampleMR	0.00603257	0.00777778	0.437976		36280454	https://doi.org/10.1016/j.biopsych.2022.08.015	Lu et al Biol Psychiatry	BLOOD
SIGLEC12	Q96PQ1	15482	CIS	BIP_PGC3_noukb	DECODE_Specific	+,NA		0.28747	0.28747	DECODE	DECODE	0.93359	1074.56	Deepression_Wray_tall	SIGLEC12	Proteiome	BLOOD	MR	AGES	TwoSampleMR	0	0	0.486		35296807	10.1038/s41380-022-01507-9	Deng et all Mol Psychiatry	BLOOD
SIGLEC12	Q96PQ1	15482	CIS	BIP_PGC3_noukb	DECODE_Specific	+,NA		0.28747	0.28747	DECODE	DECODE	0.93359	1074.56	Deepression_Wray_tall	SIGLEC12	Transcriptome	BLOOD	MR	GTEx	TwoSampleMR	-0.01	0.01	0.205		35296807	10.1038/s41380-022-01507-9	Deng et all Mol Psychiatry	BLOOD
SIGLEC12	Q96PQ1	15482	CIS	BIP_PGC3_noukb	DECODE_Specific	+,NA		0.28747	0.28747	DECODE	DECODE	0.93359	1074.56	SCZ	SIGLEC12	Proteiome	BLOOD	SMR	eQTLGen	SMR	0.022622	0.0237751	0.34135		37415601	10.3389/fgene.2023.1191264	Gedik et all Front Genet	BLOOD
SIGLEC12	Q96PQ1	15482	CIS	BIP_PGC3_noukb	DECODE_Specific	+,NA		0.28747	0.28747	DECODE	DECODE	0.93359	1074.56	MDD	SIGLEC12	Proteiome	BLOOD	SMR	eQTLGen	SMR	-0.0167254	0.0132115	0.205524		37415601	10.3389/fgene.2023.1191264	Gedik et all Front Genet	BLOOD
SIGLEC12	Q96PQ1	15482	CIS	BIP_PGC3_noukb	DECODE_Specific	+,NA		0.28747	0.28747	DECODE	DECODE	0.93359	1074.56	BIP	SIGLEC12	Proteiome	BLOOD	SMR	eQTLGen	SMR	-0.0472386	0.0290758	0.104232		37415601	10.3389/fgene.2023.1191264	Gedik et all Front Genet	BLOOD
SIGLEC12	Q96PQ1	15482	CIS	BIP_PGC3_noukb	DECODE_Specific	+,NA		0.28747	0.28747	DECODE	DECODE	0.93359	1074.56	SCZ	SIGLEC12	Proteiome	BLOOD	SMR	deCODE	SMR	0.00645997	0.00836405	0.439907		37415601	10.3389/fgene.2023.1191264	Gedik et all Front Genet	BLOOD
SIGLEC12	Q96PQ1	15482	CIS	BIP_PGC3_noukb	DECODE_Specific	+,NA		0.28747	0.28747	DECODE	DECODE	0.93359	1074.56	MDD	SIGLEC12	Proteiome	BLOOD	SMR	deCODE	SMR	0.00102415	0.00503542	0.838831		37415601	10.3389/fgene.2023.1191264	Gedik et all Front Genet	BLOOD
SIGLEC12	Q96PQ1	15482	CIS	BIP_PGC3_noukb	DECODE_Specific	+,NA		0.28747	0.28747	DECODE	DECODE	0.93359	1074.56	BIP	SIGLEC12	Proteiome	BLOOD	SMR	deCODE	SMR	-0.0186891	0.0110105	0.0896231		37415601	10.3389/fgene.2023.1191264	Gedik et all Front Genet	BLOOD
SIGLEC12	Q96PQ1	15482	CIS	PGC3_SCZ_NoUKB	DECODE_Specific	+,NA		0.315632	0.315632	DECODE	DECODE	0.980742	1179.83	Bipolar disorder	SIGLEC12	Proteome	PLASMA	MR	INTERVAL	TwoSampleMR	-0.0194304	0.0114463	0.0895982		36280454	https://doi.org/10.1016/j.biopsych.2022.08.015	Lu et al Biol Psychiatry	BLOOD
SIGLEC12	Q96PQ1	15482	CIS	PGC3_SCZ_NoUKB	DECODE_Specific	+,NA		0.315632	0.315632	DECODE	DECODE	0.980742	1179.83	Bipolar disorder	SIGLEC12	Proteome	PLASMA	MR	AGES	TwoSampleMR	-0.0177092	0.010339	0.0867393		36280454	https://doi.org/10.1016/j.biopsych.2022.08.015	Lu et al Biol Psychiatry	BLOOD
SIGLEC12	Q96PQ1	15482	CIS	PGC3_SCZ_NoUKB	DECODE_Specific	+,NA		0.315632	0.315632	DECODE	DECODE	0.980742	1179.83	Bipolar disorder	SIGLEC12	Proteome	PLASMA	MR	FENLAND	TwoSampleMR	-0.0173794	0.0102381	0.0895982		36280454	https://doi.org/10.1016/j.biopsych.2022.08.015	Lu et al Biol Psychiatry	BLOOD
SIGLEC12	Q96PQ1	15482	CIS	PGC3_SCZ_NoUKB	DECODE_Specific	+,NA		0.315632	0.315632	DECODE	DECODE	0.980742	1179.83	Major depressive disorder	SIGLEC12	Proteome	PLASMA	MR	INTERVAL	TwoSampleMR	-0.000266193	0.00523514	0.959447		36280454	https://doi.org/10.1016/j.biopsych.2022.08.015	Lu et al Biol Psychiatry	BLOOD
SIGLEC12	Q96PQ1	15482	CIS	PGC3_SCZ_NoUKB	DECODE_Specific	+,NA		0.315632	0.315632	DECODE	DECODE	0.980742	1179.83	Major depressive disorder	SIGLEC12	Proteome	PLASMA	MR	AGES	TwoSampleMR	0.00330509	0.00474576	0.48616		36280454	https://doi.org/10.1016/j.biopsych.2022.08.015	Lu et al Biol Psychiatry	BLOOD
SIGLEC12	Q96PQ1	15482	CIS	PGC3_SCZ_NoUKB	DECODE_Specific	+,NA		0.315632	0.315632	DECODE	DECODE	0.980742	1179.83	Major depressive disorder	SIGLEC12	Proteome	PLASMA	MR	FENLAND	TwoSampleMR	-0.000238095	0.00468254	0.959447		36280454	https://doi.org/10.1016/j.biopsych.2022.08.015	Lu et al Biol Psychiatry	BLOOD
SIGLEC12	Q96PQ1	15482	CIS	PGC3_SCZ_NoUKB	DECODE_Specific	+,NA		0.315632	0.315632	DECODE	DECODE	0.980742	1179.83	Schizophrenia	SIGLEC12	Proteome	PLASMA	MR	INTERVAL	TwoSampleMR	0.00674449	0.00869565	0.437976		36280454	https://doi.org/10.1016/j.biopsych.2022.08.015	Lu et al Biol Psychiatry	BLOOD
SIGLEC12	Q96PQ1	15482	CIS	PGC3_SCZ_NoUKB	DECODE_Specific	+,NA		0.315632	0.315632	DECODE	DECODE	0.980742	1179.83	Schizophrenia	SIGLEC12	Proteome	PLASMA	MR	AGES	TwoSampleMR	0.00118561	0.00805085	0.882923		36280454	https://doi.org/10.1016/j.biopsych.2022.08.015	Lu et al Biol Psychiatry	BLOOD
SIGLEC12	Q96PQ1	15482	CIS	PGC3_SCZ_NoUKB	DECODE_Specific	+,NA		0.315632	0.315632	DECODE	DECODE	0.980742	1179.83	Schizophrenia	SIGLEC12	Proteome	PLASMA	MR	FENLAND	TwoSampleMR	0.00603257	0.00777778	0.437976		36280454	https://doi.org/10.1016/j.biopsych.2022.08.015	Lu et al Biol Psychiatry	BLOOD
SIGLEC12	Q96PQ1	15482	CIS	PGC3_SCZ_NoUKB	DECODE_Specific	+,NA		0.315632	0.315632	DECODE	DECODE	0.980742	1179.83	Deepression_Wray_tall	SIGLEC12	Proteiome	BLOOD	MR	AGES	TwoSampleMR	0	0	0.486		35296807	10.1038/s41380-022-01507-9	Deng et all Mol Psychiatry	BLOOD
SIGLEC12	Q96PQ1	15482	CIS	PGC3_SCZ_NoUKB	DECODE_Specific	+,NA		0.315632	0.315632	DECODE	DECODE	0.980742	1179.83	Deepression_Wray_tall	SIGLEC12	Transcriptome	BLOOD	MR	GTEx	TwoSampleMR	-0.01	0.01	0.205		35296807	10.1038/s41380-022-01507-9	Deng et all Mol Psychiatry	BLOOD
SIGLEC12	Q96PQ1	15482	CIS	PGC3_SCZ_NoUKB	DECODE_Specific	+,NA		0.315632	0.315632	DECODE	DECODE	0.980742	1179.83	SCZ	SIGLEC12	Proteiome	BLOOD	SMR	eQTLGen	SMR	0.022622	0.0237751	0.34135		37415601	10.3389/fgene.2023.1191264	Gedik et all Front Genet	BLOOD
SIGLEC12	Q96PQ1	15482	CIS	PGC3_SCZ_NoUKB	DECODE_Specific	+,NA		0.315632	0.315632	DECODE	DECODE	0.980742	1179.83	MDD	SIGLEC12	Proteiome	BLOOD	SMR	eQTLGen	SMR	-0.0167254	0.0132115	0.205524		37415601	10.3389/fgene.2023.1191264	Gedik et all Front Genet	BLOOD
SIGLEC12	Q96PQ1	15482	CIS	PGC3_SCZ_NoUKB	DECODE_Specific	+,NA		0.315632	0.315632	DECODE	DECODE	0.980742	1179.83	BIP	SIGLEC12	Proteiome	BLOOD	SMR	eQTLGen	SMR	-0.0472386	0.0290758	0.104232		37415601	10.3389/fgene.2023.1191264	Gedik et all Front Genet	BLOOD
SIGLEC12	Q96PQ1	15482	CIS	PGC3_SCZ_NoUKB	DECODE_Specific	+,NA		0.315632	0.315632	DECODE	DECODE	0.980742	1179.83	SCZ	SIGLEC12	Proteiome	BLOOD	SMR	deCODE	SMR	0.00645997	0.00836405	0.439907		37415601	10.3389/fgene.2023.1191264	Gedik et all Front Genet	BLOOD
SIGLEC12	Q96PQ1	15482	CIS	PGC3_SCZ_NoUKB	DECODE_Specific	+,NA		0.315632	0.315632	DECODE	DECODE	0.980742	1179.83	MDD	SIGLEC12	Proteiome	BLOOD	SMR	deCODE	SMR	0.00102415	0.00503542	0.838831		37415601	10.3389/fgene.2023.1191264	Gedik et all Front Genet	BLOOD
SIGLEC12	Q96PQ1	15482	CIS	PGC3_SCZ_NoUKB	DECODE_Specific	+,NA		0.315632	0.315632	DECODE	DECODE	0.980742	1179.83	BIP	SIGLEC12	Proteiome	BLOOD	SMR	deCODE	SMR	-0.0186891	0.0110105	0.0896231		37415601	10.3389/fgene.2023.1191264	Gedik et all Front Genet	BLOOD
SIGLEC12	Q96PQ1	15482	TRANS	BIP_PGC3_noukb	DECODE_Specific	+,NA		0.00687961	0.00687961	DECODE	DECODE	0.155671	46.857	Bipolar disorder	SIGLEC12	Proteome	PLASMA	MR	INTERVAL	TwoSampleMR	-0.0194304	0.0114463	0.0895982		36280454	https://doi.org/10.1016/j.biopsych.2022.08.015	Lu et al Biol Psychiatry	BLOOD
SIGLEC12	Q96PQ1	15482	TRANS	BIP_PGC3_noukb	DECODE_Specific	+,NA		0.00687961	0.00687961	DECODE	DECODE	0.155671	46.857	Bipolar disorder	SIGLEC12	Proteome	PLASMA	MR	AGES	TwoSampleMR	-0.0177092	0.010339	0.0867393		36280454	https://doi.org/10.1016/j.biopsych.2022.08.015	Lu et al Biol Psychiatry	BLOOD
SIGLEC12	Q96PQ1	15482	TRANS	BIP_PGC3_noukb	DECODE_Specific	+,NA		0.00687961	0.00687961	DECODE	DECODE	0.155671	46.857	Bipolar disorder	SIGLEC12	Proteome	PLASMA	MR	FENLAND	TwoSampleMR	-0.0173794	0.0102381	0.0895982		36280454	https://doi.org/10.1016/j.biopsych.2022.08.015	Lu et al Biol Psychiatry	BLOOD
SIGLEC12	Q96PQ1	15482	TRANS	BIP_PGC3_noukb	DECODE_Specific	+,NA		0.00687961	0.00687961	DECODE	DECODE	0.155671	46.857	Major depressive disorder	SIGLEC12	Proteome	PLASMA	MR	INTERVAL	TwoSampleMR	-0.000266193	0.00523514	0.959447		36280454	https://doi.org/10.1016/j.biopsych.2022.08.015	Lu et al Biol Psychiatry	BLOOD
SIGLEC12	Q96PQ1	15482	TRANS	BIP_PGC3_noukb	DECODE_Specific	+,NA		0.00687961	0.00687961	DECODE	DECODE	0.155671	46.857	Major depressive disorder	SIGLEC12	Proteome	PLASMA	MR	AGES	TwoSampleMR	0.00330509	0.00474576	0.48616		36280454	https://doi.org/10.1016/j.biopsych.2022.08.015	Lu et al Biol Psychiatry	BLOOD
SIGLEC12	Q96PQ1	15482	TRANS	BIP_PGC3_noukb	DECODE_Specific	+,NA		0.00687961	0.00687961	DECODE	DECODE	0.155671	46.857	Major depressive disorder	SIGLEC12	Proteome	PLASMA	MR	FENLAND	TwoSampleMR	-0.000238095	0.00468254	0.959447		36280454	https://doi.org/10.1016/j.biopsych.2022.08.015	Lu et al Biol Psychiatry	BLOOD
SIGLEC12	Q96PQ1	15482	TRANS	BIP_PGC3_noukb	DECODE_Specific	+,NA		0.00687961	0.00687961	DECODE	DECODE	0.155671	46.857	Schizophrenia	SIGLEC12	Proteome	PLASMA	MR	INTERVAL	TwoSampleMR	0.00674449	0.00869565	0.437976		36280454	https://doi.org/10.1016/j.biopsych.2022.08.015	Lu et al Biol Psychiatry	BLOOD
SIGLEC12	Q96PQ1	15482	TRANS	BIP_PGC3_noukb	DECODE_Specific	+,NA		0.00687961	0.00687961	DECODE	DECODE	0.155671	46.857	Schizophrenia	SIGLEC12	Proteome	PLASMA	MR	AGES	TwoSampleMR	0.00118561	0.00805085	0.882923		36280454	https://doi.org/10.1016/j.biopsych.2022.08.015	Lu et al Biol Psychiatry	BLOOD
SIGLEC12	Q96PQ1	15482	TRANS	BIP_PGC3_noukb	DECODE_Specific	+,NA		0.00687961	0.00687961	DECODE	DECODE	0.155671	46.857	Schizophrenia	SIGLEC12	Proteome	PLASMA	MR	FENLAND	TwoSampleMR	0.00603257	0.00777778	0.437976		36280454	https://doi.org/10.1016/j.biopsych.2022.08.015	Lu et al Biol Psychiatry	BLOOD
SIGLEC12	Q96PQ1	15482	TRANS	BIP_PGC3_noukb	DECODE_Specific	+,NA		0.00687961	0.00687961	DECODE	DECODE	0.155671	46.857	Deepression_Wray_tall	SIGLEC12	Proteiome	BLOOD	MR	AGES	TwoSampleMR	0	0	0.486		35296807	10.1038/s41380-022-01507-9	Deng et all Mol Psychiatry	BLOOD
SIGLEC12	Q96PQ1	15482	TRANS	BIP_PGC3_noukb	DECODE_Specific	+,NA		0.00687961	0.00687961	DECODE	DECODE	0.155671	46.857	Deepression_Wray_tall	SIGLEC12	Transcriptome	BLOOD	MR	GTEx	TwoSampleMR	-0.01	0.01	0.205		35296807	10.1038/s41380-022-01507-9	Deng et all Mol Psychiatry	BLOOD
SIGLEC12	Q96PQ1	15482	TRANS	BIP_PGC3_noukb	DECODE_Specific	+,NA		0.00687961	0.00687961	DECODE	DECODE	0.155671	46.857	SCZ	SIGLEC12	Proteiome	BLOOD	SMR	eQTLGen	SMR	0.022622	0.0237751	0.34135		37415601	10.3389/fgene.2023.1191264	Gedik et all Front Genet	BLOOD
SIGLEC12	Q96PQ1	15482	TRANS	BIP_PGC3_noukb	DECODE_Specific	+,NA		0.00687961	0.00687961	DECODE	DECODE	0.155671	46.857	MDD	SIGLEC12	Proteiome	BLOOD	SMR	eQTLGen	SMR	-0.0167254	0.0132115	0.205524		37415601	10.3389/fgene.2023.1191264	Gedik et all Front Genet	BLOOD
SIGLEC12	Q96PQ1	15482	TRANS	BIP_PGC3_noukb	DECODE_Specific	+,NA		0.00687961	0.00687961	DECODE	DECODE	0.155671	46.857	BIP	SIGLEC12	Proteiome	BLOOD	SMR	eQTLGen	SMR	-0.0472386	0.0290758	0.104232		37415601	10.3389/fgene.2023.1191264	Gedik et all Front Genet	BLOOD
SIGLEC12	Q96PQ1	15482	TRANS	BIP_PGC3_noukb	DECODE_Specific	+,NA		0.00687961	0.00687961	DECODE	DECODE	0.155671	46.857	SCZ	SIGLEC12	Proteiome	BLOOD	SMR	deCODE	SMR	0.00645997	0.00836405	0.439907		37415601	10.3389/fgene.2023.1191264	Gedik et all Front Genet	BLOOD
SIGLEC12	Q96PQ1	15482	TRANS	BIP_PGC3_noukb	DECODE_Specific	+,NA		0.00687961	0.00687961	DECODE	DECODE	0.155671	46.857	MDD	SIGLEC12	Proteiome	BLOOD	SMR	deCODE	SMR	0.00102415	0.00503542	0.838831		37415601	10.3389/fgene.2023.1191264	Gedik et all Front Genet	BLOOD
SIGLEC12	Q96PQ1	15482	TRANS	BIP_PGC3_noukb	DECODE_Specific	+,NA		0.00687961	0.00687961	DECODE	DECODE	0.155671	46.857	BIP	SIGLEC12	Proteiome	BLOOD	SMR	deCODE	SMR	-0.0186891	0.0110105	0.0896231		37415601	10.3389/fgene.2023.1191264	Gedik et all Front Genet	BLOOD
SIGLEC12	Q96PQ1	15482	TRANS	BIP_PGC3_noukb	DECODE_Specific	+,NA		0.235905	0.235905	DECODE	DECODE	0.586832	1606.75	Bipolar disorder	SIGLEC12	Proteome	PLASMA	MR	INTERVAL	TwoSampleMR	-0.0194304	0.0114463	0.0895982		36280454	https://doi.org/10.1016/j.biopsych.2022.08.015	Lu et al Biol Psychiatry	BLOOD
SIGLEC12	Q96PQ1	15482	TRANS	BIP_PGC3_noukb	DECODE_Specific	+,NA		0.235905	0.235905	DECODE	DECODE	0.586832	1606.75	Bipolar disorder	SIGLEC12	Proteome	PLASMA	MR	AGES	TwoSampleMR	-0.0177092	0.010339	0.0867393		36280454	https://doi.org/10.1016/j.biopsych.2022.08.015	Lu et al Biol Psychiatry	BLOOD
SIGLEC12	Q96PQ1	15482	TRANS	BIP_PGC3_noukb	DECODE_Specific	+,NA		0.235905	0.235905	DECODE	DECODE	0.586832	1606.75	Bipolar disorder	SIGLEC12	Proteome	PLASMA	MR	FENLAND	TwoSampleMR	-0.0173794	0.0102381	0.0895982		36280454	https://doi.org/10.1016/j.biopsych.2022.08.015	Lu et al Biol Psychiatry	BLOOD
SIGLEC12	Q96PQ1	15482	TRANS	BIP_PGC3_noukb	DECODE_Specific	+,NA		0.235905	0.235905	DECODE	DECODE	0.586832	1606.75	Major depressive disorder	SIGLEC12	Proteome	PLASMA	MR	INTERVAL	TwoSampleMR	-0.000266193	0.00523514	0.959447		36280454	https://doi.org/10.1016/j.biopsych.2022.08.015	Lu et al Biol Psychiatry	BLOOD
SIGLEC12	Q96PQ1	15482	TRANS	BIP_PGC3_noukb	DECODE_Specific	+,NA		0.235905	0.235905	DECODE	DECODE	0.586832	1606.75	Major depressive disorder	SIGLEC12	Proteome	PLASMA	MR	AGES	TwoSampleMR	0.00330509	0.00474576	0.48616		36280454	https://doi.org/10.1016/j.biopsych.2022.08.015	Lu et al Biol Psychiatry	BLOOD
SIGLEC12	Q96PQ1	15482	TRANS	BIP_PGC3_noukb	DECODE_Specific	+,NA		0.235905	0.235905	DECODE	DECODE	0.586832	1606.75	Major depressive disorder	SIGLEC12	Proteome	PLASMA	MR	FENLAND	TwoSampleMR	-0.000238095	0.00468254	0.959447		36280454	https://doi.org/10.1016/j.biopsych.2022.08.015	Lu et al Biol Psychiatry	BLOOD
SIGLEC12	Q96PQ1	15482	TRANS	BIP_PGC3_noukb	DECODE_Specific	+,NA		0.235905	0.235905	DECODE	DECODE	0.586832	1606.75	Schizophrenia	SIGLEC12	Proteome	PLASMA	MR	INTERVAL	TwoSampleMR	0.00674449	0.00869565	0.437976		36280454	https://doi.org/10.1016/j.biopsych.2022.08.015	Lu et al Biol Psychiatry	BLOOD
SIGLEC12	Q96PQ1	15482	TRANS	BIP_PGC3_noukb	DECODE_Specific	+,NA		0.235905	0.235905	DECODE	DECODE	0.586832	1606.75	Schizophrenia	SIGLEC12	Proteome	PLASMA	MR	AGES	TwoSampleMR	0.00118561	0.00805085	0.882923		36280454	https://doi.org/10.1016/j.biopsych.2022.08.015	Lu et al Biol Psychiatry	BLOOD
SIGLEC12	Q96PQ1	15482	TRANS	BIP_PGC3_noukb	DECODE_Specific	+,NA		0.235905	0.235905	DECODE	DECODE	0.586832	1606.75	Schizophrenia	SIGLEC12	Proteome	PLASMA	MR	FENLAND	TwoSampleMR	0.00603257	0.00777778	0.437976		36280454	https://doi.org/10.1016/j.biopsych.2022.08.015	Lu et al Biol Psychiatry	BLOOD
SIGLEC12	Q96PQ1	15482	TRANS	BIP_PGC3_noukb	DECODE_Specific	+,NA		0.235905	0.235905	DECODE	DECODE	0.586832	1606.75	Deepression_Wray_tall	SIGLEC12	Proteiome	BLOOD	MR	AGES	TwoSampleMR	0	0	0.486		35296807	10.1038/s41380-022-01507-9	Deng et all Mol Psychiatry	BLOOD
SIGLEC12	Q96PQ1	15482	TRANS	BIP_PGC3_noukb	DECODE_Specific	+,NA		0.235905	0.235905	DECODE	DECODE	0.586832	1606.75	Deepression_Wray_tall	SIGLEC12	Transcriptome	BLOOD	MR	GTEx	TwoSampleMR	-0.01	0.01	0.205		35296807	10.1038/s41380-022-01507-9	Deng et all Mol Psychiatry	BLOOD
SIGLEC12	Q96PQ1	15482	TRANS	BIP_PGC3_noukb	DECODE_Specific	+,NA		0.235905	0.235905	DECODE	DECODE	0.586832	1606.75	SCZ	SIGLEC12	Proteiome	BLOOD	SMR	eQTLGen	SMR	0.022622	0.0237751	0.34135		37415601	10.3389/fgene.2023.1191264	Gedik et all Front Genet	BLOOD
SIGLEC12	Q96PQ1	15482	TRANS	BIP_PGC3_noukb	DECODE_Specific	+,NA		0.235905	0.235905	DECODE	DECODE	0.586832	1606.75	MDD	SIGLEC12	Proteiome	BLOOD	SMR	eQTLGen	SMR	-0.0167254	0.0132115	0.205524		37415601	10.3389/fgene.2023.1191264	Gedik et all Front Genet	BLOOD
SIGLEC12	Q96PQ1	15482	TRANS	BIP_PGC3_noukb	DECODE_Specific	+,NA		0.235905	0.235905	DECODE	DECODE	0.586832	1606.75	BIP	SIGLEC12	Proteiome	BLOOD	SMR	eQTLGen	SMR	-0.0472386	0.0290758	0.104232		37415601	10.3389/fgene.2023.1191264	Gedik et all Front Genet	BLOOD
SIGLEC12	Q96PQ1	15482	TRANS	BIP_PGC3_noukb	DECODE_Specific	+,NA		0.235905	0.235905	DECODE	DECODE	0.586832	1606.75	SCZ	SIGLEC12	Proteiome	BLOOD	SMR	deCODE	SMR	0.00645997	0.00836405	0.439907		37415601	10.3389/fgene.2023.1191264	Gedik et all Front Genet	BLOOD
SIGLEC12	Q96PQ1	15482	TRANS	BIP_PGC3_noukb	DECODE_Specific	+,NA		0.235905	0.235905	DECODE	DECODE	0.586832	1606.75	MDD	SIGLEC12	Proteiome	BLOOD	SMR	deCODE	SMR	0.00102415	0.00503542	0.838831		37415601	10.3389/fgene.2023.1191264	Gedik et all Front Genet	BLOOD
SIGLEC12	Q96PQ1	15482	TRANS	BIP_PGC3_noukb	DECODE_Specific	+,NA		0.235905	0.235905	DECODE	DECODE	0.586832	1606.75	BIP	SIGLEC12	Proteiome	BLOOD	SMR	deCODE	SMR	-0.0186891	0.0110105	0.0896231		37415601	10.3389/fgene.2023.1191264	Gedik et all Front Genet	BLOOD
SIGLEC12	Q96PQ1	15482	TRANS	Cognition_Meta	DECODE_Specific	-,NA		0.140827	0.140827	DECODE	DECODE	0.618025	959.174	Bipolar disorder	SIGLEC12	Proteome	PLASMA	MR	INTERVAL	TwoSampleMR	-0.0194304	0.0114463	0.0895982		36280454	https://doi.org/10.1016/j.biopsych.2022.08.015	Lu et al Biol Psychiatry	BLOOD
SIGLEC12	Q96PQ1	15482	TRANS	Cognition_Meta	DECODE_Specific	-,NA		0.140827	0.140827	DECODE	DECODE	0.618025	959.174	Bipolar disorder	SIGLEC12	Proteome	PLASMA	MR	AGES	TwoSampleMR	-0.0177092	0.010339	0.0867393		36280454	https://doi.org/10.1016/j.biopsych.2022.08.015	Lu et al Biol Psychiatry	BLOOD
SIGLEC12	Q96PQ1	15482	TRANS	Cognition_Meta	DECODE_Specific	-,NA		0.140827	0.140827	DECODE	DECODE	0.618025	959.174	Bipolar disorder	SIGLEC12	Proteome	PLASMA	MR	FENLAND	TwoSampleMR	-0.0173794	0.0102381	0.0895982		36280454	https://doi.org/10.1016/j.biopsych.2022.08.015	Lu et al Biol Psychiatry	BLOOD
SIGLEC12	Q96PQ1	15482	TRANS	Cognition_Meta	DECODE_Specific	-,NA		0.140827	0.140827	DECODE	DECODE	0.618025	959.174	Major depressive disorder	SIGLEC12	Proteome	PLASMA	MR	INTERVAL	TwoSampleMR	-0.000266193	0.00523514	0.959447		36280454	https://doi.org/10.1016/j.biopsych.2022.08.015	Lu et al Biol Psychiatry	BLOOD
SIGLEC12	Q96PQ1	15482	TRANS	Cognition_Meta	DECODE_Specific	-,NA		0.140827	0.140827	DECODE	DECODE	0.618025	959.174	Major depressive disorder	SIGLEC12	Proteome	PLASMA	MR	AGES	TwoSampleMR	0.00330509	0.00474576	0.48616		36280454	https://doi.org/10.1016/j.biopsych.2022.08.015	Lu et al Biol Psychiatry	BLOOD
SIGLEC12	Q96PQ1	15482	TRANS	Cognition_Meta	DECODE_Specific	-,NA		0.140827	0.140827	DECODE	DECODE	0.618025	959.174	Major depressive disorder	SIGLEC12	Proteome	PLASMA	MR	FENLAND	TwoSampleMR	-0.000238095	0.00468254	0.959447		36280454	https://doi.org/10.1016/j.biopsych.2022.08.015	Lu et al Biol Psychiatry	BLOOD
SIGLEC12	Q96PQ1	15482	TRANS	Cognition_Meta	DECODE_Specific	-,NA		0.140827	0.140827	DECODE	DECODE	0.618025	959.174	Schizophrenia	SIGLEC12	Proteome	PLASMA	MR	INTERVAL	TwoSampleMR	0.00674449	0.00869565	0.437976		36280454	https://doi.org/10.1016/j.biopsych.2022.08.015	Lu et al Biol Psychiatry	BLOOD
SIGLEC12	Q96PQ1	15482	TRANS	Cognition_Meta	DECODE_Specific	-,NA		0.140827	0.140827	DECODE	DECODE	0.618025	959.174	Schizophrenia	SIGLEC12	Proteome	PLASMA	MR	AGES	TwoSampleMR	0.00118561	0.00805085	0.882923		36280454	https://doi.org/10.1016/j.biopsych.2022.08.015	Lu et al Biol Psychiatry	BLOOD
SIGLEC12	Q96PQ1	15482	TRANS	Cognition_Meta	DECODE_Specific	-,NA		0.140827	0.140827	DECODE	DECODE	0.618025	959.174	Schizophrenia	SIGLEC12	Proteome	PLASMA	MR	FENLAND	TwoSampleMR	0.00603257	0.00777778	0.437976		36280454	https://doi.org/10.1016/j.biopsych.2022.08.015	Lu et al Biol Psychiatry	BLOOD
SIGLEC12	Q96PQ1	15482	TRANS	Cognition_Meta	DECODE_Specific	-,NA		0.140827	0.140827	DECODE	DECODE	0.618025	959.174	Deepression_Wray_tall	SIGLEC12	Proteiome	BLOOD	MR	AGES	TwoSampleMR	0	0	0.486		35296807	10.1038/s41380-022-01507-9	Deng et all Mol Psychiatry	BLOOD
SIGLEC12	Q96PQ1	15482	TRANS	Cognition_Meta	DECODE_Specific	-,NA		0.140827	0.140827	DECODE	DECODE	0.618025	959.174	Deepression_Wray_tall	SIGLEC12	Transcriptome	BLOOD	MR	GTEx	TwoSampleMR	-0.01	0.01	0.205		35296807	10.1038/s41380-022-01507-9	Deng et all Mol Psychiatry	BLOOD
SIGLEC12	Q96PQ1	15482	TRANS	Cognition_Meta	DECODE_Specific	-,NA		0.140827	0.140827	DECODE	DECODE	0.618025	959.174	SCZ	SIGLEC12	Proteiome	BLOOD	SMR	eQTLGen	SMR	0.022622	0.0237751	0.34135		37415601	10.3389/fgene.2023.1191264	Gedik et all Front Genet	BLOOD
SIGLEC12	Q96PQ1	15482	TRANS	Cognition_Meta	DECODE_Specific	-,NA		0.140827	0.140827	DECODE	DECODE	0.618025	959.174	MDD	SIGLEC12	Proteiome	BLOOD	SMR	eQTLGen	SMR	-0.0167254	0.0132115	0.205524		37415601	10.3389/fgene.2023.1191264	Gedik et all Front Genet	BLOOD
SIGLEC12	Q96PQ1	15482	TRANS	Cognition_Meta	DECODE_Specific	-,NA		0.140827	0.140827	DECODE	DECODE	0.618025	959.174	BIP	SIGLEC12	Proteiome	BLOOD	SMR	eQTLGen	SMR	-0.0472386	0.0290758	0.104232		37415601	10.3389/fgene.2023.1191264	Gedik et all Front Genet	BLOOD
SIGLEC12	Q96PQ1	15482	TRANS	Cognition_Meta	DECODE_Specific	-,NA		0.140827	0.140827	DECODE	DECODE	0.618025	959.174	SCZ	SIGLEC12	Proteiome	BLOOD	SMR	deCODE	SMR	0.00645997	0.00836405	0.439907		37415601	10.3389/fgene.2023.1191264	Gedik et all Front Genet	BLOOD
SIGLEC12	Q96PQ1	15482	TRANS	Cognition_Meta	DECODE_Specific	-,NA		0.140827	0.140827	DECODE	DECODE	0.618025	959.174	MDD	SIGLEC12	Proteiome	BLOOD	SMR	deCODE	SMR	0.00102415	0.00503542	0.838831		37415601	10.3389/fgene.2023.1191264	Gedik et all Front Genet	BLOOD
SIGLEC12	Q96PQ1	15482	TRANS	Cognition_Meta	DECODE_Specific	-,NA		0.140827	0.140827	DECODE	DECODE	0.618025	959.174	BIP	SIGLEC12	Proteiome	BLOOD	SMR	deCODE	SMR	-0.0186891	0.0110105	0.0896231		37415601	10.3389/fgene.2023.1191264	Gedik et all Front Genet	BLOOD
SIGLEC12	Q96PQ1	15482	TRANS	Cognition_Meta	DECODE_Specific	+,NA		0.563658	0.563658	DECODE	DECODE	1.15115	3839.07	Bipolar disorder	SIGLEC12	Proteome	PLASMA	MR	INTERVAL	TwoSampleMR	-0.0194304	0.0114463	0.0895982		36280454	https://doi.org/10.1016/j.biopsych.2022.08.015	Lu et al Biol Psychiatry	BLOOD
SIGLEC12	Q96PQ1	15482	TRANS	Cognition_Meta	DECODE_Specific	+,NA		0.563658	0.563658	DECODE	DECODE	1.15115	3839.07	Bipolar disorder	SIGLEC12	Proteome	PLASMA	MR	AGES	TwoSampleMR	-0.0177092	0.010339	0.0867393		36280454	https://doi.org/10.1016/j.biopsych.2022.08.015	Lu et al Biol Psychiatry	BLOOD
SIGLEC12	Q96PQ1	15482	TRANS	Cognition_Meta	DECODE_Specific	+,NA		0.563658	0.563658	DECODE	DECODE	1.15115	3839.07	Bipolar disorder	SIGLEC12	Proteome	PLASMA	MR	FENLAND	TwoSampleMR	-0.0173794	0.0102381	0.0895982		36280454	https://doi.org/10.1016/j.biopsych.2022.08.015	Lu et al Biol Psychiatry	BLOOD
SIGLEC12	Q96PQ1	15482	TRANS	Cognition_Meta	DECODE_Specific	+,NA		0.563658	0.563658	DECODE	DECODE	1.15115	3839.07	Major depressive disorder	SIGLEC12	Proteome	PLASMA	MR	INTERVAL	TwoSampleMR	-0.000266193	0.00523514	0.959447		36280454	https://doi.org/10.1016/j.biopsych.2022.08.015	Lu et al Biol Psychiatry	BLOOD
SIGLEC12	Q96PQ1	15482	TRANS	Cognition_Meta	DECODE_Specific	+,NA		0.563658	0.563658	DECODE	DECODE	1.15115	3839.07	Major depressive disorder	SIGLEC12	Proteome	PLASMA	MR	AGES	TwoSampleMR	0.00330509	0.00474576	0.48616		36280454	https://doi.org/10.1016/j.biopsych.2022.08.015	Lu et al Biol Psychiatry	BLOOD
SIGLEC12	Q96PQ1	15482	TRANS	Cognition_Meta	DECODE_Specific	+,NA		0.563658	0.563658	DECODE	DECODE	1.15115	3839.07	Major depressive disorder	SIGLEC12	Proteome	PLASMA	MR	FENLAND	TwoSampleMR	-0.000238095	0.00468254	0.959447		36280454	https://doi.org/10.1016/j.biopsych.2022.08.015	Lu et al Biol Psychiatry	BLOOD
SIGLEC12	Q96PQ1	15482	TRANS	Cognition_Meta	DECODE_Specific	+,NA		0.563658	0.563658	DECODE	DECODE	1.15115	3839.07	Schizophrenia	SIGLEC12	Proteome	PLASMA	MR	INTERVAL	TwoSampleMR	0.00674449	0.00869565	0.437976		36280454	https://doi.org/10.1016/j.biopsych.2022.08.015	Lu et al Biol Psychiatry	BLOOD
SIGLEC12	Q96PQ1	15482	TRANS	Cognition_Meta	DECODE_Specific	+,NA		0.563658	0.563658	DECODE	DECODE	1.15115	3839.07	Schizophrenia	SIGLEC12	Proteome	PLASMA	MR	AGES	TwoSampleMR	0.00118561	0.00805085	0.882923		36280454	https://doi.org/10.1016/j.biopsych.2022.08.015	Lu et al Biol Psychiatry	BLOOD
SIGLEC12	Q96PQ1	15482	TRANS	Cognition_Meta	DECODE_Specific	+,NA		0.563658	0.563658	DECODE	DECODE	1.15115	3839.07	Schizophrenia	SIGLEC12	Proteome	PLASMA	MR	FENLAND	TwoSampleMR	0.00603257	0.00777778	0.437976		36280454	https://doi.org/10.1016/j.biopsych.2022.08.015	Lu et al Biol Psychiatry	BLOOD
SIGLEC12	Q96PQ1	15482	TRANS	Cognition_Meta	DECODE_Specific	+,NA		0.563658	0.563658	DECODE	DECODE	1.15115	3839.07	Deepression_Wray_tall	SIGLEC12	Proteiome	BLOOD	MR	AGES	TwoSampleMR	0	0	0.486		35296807	10.1038/s41380-022-01507-9	Deng et all Mol Psychiatry	BLOOD
SIGLEC12	Q96PQ1	15482	TRANS	Cognition_Meta	DECODE_Specific	+,NA		0.563658	0.563658	DECODE	DECODE	1.15115	3839.07	Deepression_Wray_tall	SIGLEC12	Transcriptome	BLOOD	MR	GTEx	TwoSampleMR	-0.01	0.01	0.205		35296807	10.1038/s41380-022-01507-9	Deng et all Mol Psychiatry	BLOOD
SIGLEC12	Q96PQ1	15482	TRANS	Cognition_Meta	DECODE_Specific	+,NA		0.563658	0.563658	DECODE	DECODE	1.15115	3839.07	SCZ	SIGLEC12	Proteiome	BLOOD	SMR	eQTLGen	SMR	0.022622	0.0237751	0.34135		37415601	10.3389/fgene.2023.1191264	Gedik et all Front Genet	BLOOD
SIGLEC12	Q96PQ1	15482	TRANS	Cognition_Meta	DECODE_Specific	+,NA		0.563658	0.563658	DECODE	DECODE	1.15115	3839.07	MDD	SIGLEC12	Proteiome	BLOOD	SMR	eQTLGen	SMR	-0.0167254	0.0132115	0.205524		37415601	10.3389/fgene.2023.1191264	Gedik et all Front Genet	BLOOD
SIGLEC12	Q96PQ1	15482	TRANS	Cognition_Meta	DECODE_Specific	+,NA		0.563658	0.563658	DECODE	DECODE	1.15115	3839.07	BIP	SIGLEC12	Proteiome	BLOOD	SMR	eQTLGen	SMR	-0.0472386	0.0290758	0.104232		37415601	10.3389/fgene.2023.1191264	Gedik et all Front Genet	BLOOD
SIGLEC12	Q96PQ1	15482	TRANS	Cognition_Meta	DECODE_Specific	+,NA		0.563658	0.563658	DECODE	DECODE	1.15115	3839.07	SCZ	SIGLEC12	Proteiome	BLOOD	SMR	deCODE	SMR	0.00645997	0.00836405	0.439907		37415601	10.3389/fgene.2023.1191264	Gedik et all Front Genet	BLOOD
SIGLEC12	Q96PQ1	15482	TRANS	Cognition_Meta	DECODE_Specific	+,NA		0.563658	0.563658	DECODE	DECODE	1.15115	3839.07	MDD	SIGLEC12	Proteiome	BLOOD	SMR	deCODE	SMR	0.00102415	0.00503542	0.838831		37415601	10.3389/fgene.2023.1191264	Gedik et all Front Genet	BLOOD
SIGLEC12	Q96PQ1	15482	TRANS	Cognition_Meta	DECODE_Specific	+,NA		0.563658	0.563658	DECODE	DECODE	1.15115	3839.07	BIP	SIGLEC12	Proteiome	BLOOD	SMR	deCODE	SMR	-0.0186891	0.0110105	0.0896231		37415601	10.3389/fgene.2023.1191264	Gedik et all Front Genet	BLOOD
SIGLEC12	Q96PQ1	15482	TRANS	Depression_iPSYCH_2023	DECODE_Specific	+,NA		0.534274	0.534274	DECODE	DECODE	1.42816	3638.94	Bipolar disorder	SIGLEC12	Proteome	PLASMA	MR	INTERVAL	TwoSampleMR	-0.0194304	0.0114463	0.0895982		36280454	https://doi.org/10.1016/j.biopsych.2022.08.015	Lu et al Biol Psychiatry	BLOOD
SIGLEC12	Q96PQ1	15482	TRANS	Depression_iPSYCH_2023	DECODE_Specific	+,NA		0.534274	0.534274	DECODE	DECODE	1.42816	3638.94	Bipolar disorder	SIGLEC12	Proteome	PLASMA	MR	AGES	TwoSampleMR	-0.0177092	0.010339	0.0867393		36280454	https://doi.org/10.1016/j.biopsych.2022.08.015	Lu et al Biol Psychiatry	BLOOD
SIGLEC12	Q96PQ1	15482	TRANS	Depression_iPSYCH_2023	DECODE_Specific	+,NA		0.534274	0.534274	DECODE	DECODE	1.42816	3638.94	Bipolar disorder	SIGLEC12	Proteome	PLASMA	MR	FENLAND	TwoSampleMR	-0.0173794	0.0102381	0.0895982		36280454	https://doi.org/10.1016/j.biopsych.2022.08.015	Lu et al Biol Psychiatry	BLOOD
SIGLEC12	Q96PQ1	15482	TRANS	Depression_iPSYCH_2023	DECODE_Specific	+,NA		0.534274	0.534274	DECODE	DECODE	1.42816	3638.94	Major depressive disorder	SIGLEC12	Proteome	PLASMA	MR	INTERVAL	TwoSampleMR	-0.000266193	0.00523514	0.959447		36280454	https://doi.org/10.1016/j.biopsych.2022.08.015	Lu et al Biol Psychiatry	BLOOD
SIGLEC12	Q96PQ1	15482	TRANS	Depression_iPSYCH_2023	DECODE_Specific	+,NA		0.534274	0.534274	DECODE	DECODE	1.42816	3638.94	Major depressive disorder	SIGLEC12	Proteome	PLASMA	MR	AGES	TwoSampleMR	0.00330509	0.00474576	0.48616		36280454	https://doi.org/10.1016/j.biopsych.2022.08.015	Lu et al Biol Psychiatry	BLOOD
SIGLEC12	Q96PQ1	15482	TRANS	Depression_iPSYCH_2023	DECODE_Specific	+,NA		0.534274	0.534274	DECODE	DECODE	1.42816	3638.94	Major depressive disorder	SIGLEC12	Proteome	PLASMA	MR	FENLAND	TwoSampleMR	-0.000238095	0.00468254	0.959447		36280454	https://doi.org/10.1016/j.biopsych.2022.08.015	Lu et al Biol Psychiatry	BLOOD
SIGLEC12	Q96PQ1	15482	TRANS	Depression_iPSYCH_2023	DECODE_Specific	+,NA		0.534274	0.534274	DECODE	DECODE	1.42816	3638.94	Schizophrenia	SIGLEC12	Proteome	PLASMA	MR	INTERVAL	TwoSampleMR	0.00674449	0.00869565	0.437976		36280454	https://doi.org/10.1016/j.biopsych.2022.08.015	Lu et al Biol Psychiatry	BLOOD
SIGLEC12	Q96PQ1	15482	TRANS	Depression_iPSYCH_2023	DECODE_Specific	+,NA		0.534274	0.534274	DECODE	DECODE	1.42816	3638.94	Schizophrenia	SIGLEC12	Proteome	PLASMA	MR	AGES	TwoSampleMR	0.00118561	0.00805085	0.882923		36280454	https://doi.org/10.1016/j.biopsych.2022.08.015	Lu et al Biol Psychiatry	BLOOD
SIGLEC12	Q96PQ1	15482	TRANS	Depression_iPSYCH_2023	DECODE_Specific	+,NA		0.534274	0.534274	DECODE	DECODE	1.42816	3638.94	Schizophrenia	SIGLEC12	Proteome	PLASMA	MR	FENLAND	TwoSampleMR	0.00603257	0.00777778	0.437976		36280454	https://doi.org/10.1016/j.biopsych.2022.08.015	Lu et al Biol Psychiatry	BLOOD
SIGLEC12	Q96PQ1	15482	TRANS	Depression_iPSYCH_2023	DECODE_Specific	+,NA		0.534274	0.534274	DECODE	DECODE	1.42816	3638.94	Deepression_Wray_tall	SIGLEC12	Proteiome	BLOOD	MR	AGES	TwoSampleMR	0	0	0.486		35296807	10.1038/s41380-022-01507-9	Deng et all Mol Psychiatry	BLOOD
SIGLEC12	Q96PQ1	15482	TRANS	Depression_iPSYCH_2023	DECODE_Specific	+,NA		0.534274	0.534274	DECODE	DECODE	1.42816	3638.94	Deepression_Wray_tall	SIGLEC12	Transcriptome	BLOOD	MR	GTEx	TwoSampleMR	-0.01	0.01	0.205		35296807	10.1038/s41380-022-01507-9	Deng et all Mol Psychiatry	BLOOD
SIGLEC12	Q96PQ1	15482	TRANS	Depression_iPSYCH_2023	DECODE_Specific	+,NA		0.534274	0.534274	DECODE	DECODE	1.42816	3638.94	SCZ	SIGLEC12	Proteiome	BLOOD	SMR	eQTLGen	SMR	0.022622	0.0237751	0.34135		37415601	10.3389/fgene.2023.1191264	Gedik et all Front Genet	BLOOD
SIGLEC12	Q96PQ1	15482	TRANS	Depression_iPSYCH_2023	DECODE_Specific	+,NA		0.534274	0.534274	DECODE	DECODE	1.42816	3638.94	MDD	SIGLEC12	Proteiome	BLOOD	SMR	eQTLGen	SMR	-0.0167254	0.0132115	0.205524		37415601	10.3389/fgene.2023.1191264	Gedik et all Front Genet	BLOOD
SIGLEC12	Q96PQ1	15482	TRANS	Depression_iPSYCH_2023	DECODE_Specific	+,NA		0.534274	0.534274	DECODE	DECODE	1.42816	3638.94	BIP	SIGLEC12	Proteiome	BLOOD	SMR	eQTLGen	SMR	-0.0472386	0.0290758	0.104232		37415601	10.3389/fgene.2023.1191264	Gedik et all Front Genet	BLOOD
SIGLEC12	Q96PQ1	15482	TRANS	Depression_iPSYCH_2023	DECODE_Specific	+,NA		0.534274	0.534274	DECODE	DECODE	1.42816	3638.94	SCZ	SIGLEC12	Proteiome	BLOOD	SMR	deCODE	SMR	0.00645997	0.00836405	0.439907		37415601	10.3389/fgene.2023.1191264	Gedik et all Front Genet	BLOOD
SIGLEC12	Q96PQ1	15482	TRANS	Depression_iPSYCH_2023	DECODE_Specific	+,NA		0.534274	0.534274	DECODE	DECODE	1.42816	3638.94	MDD	SIGLEC12	Proteiome	BLOOD	SMR	deCODE	SMR	0.00102415	0.00503542	0.838831		37415601	10.3389/fgene.2023.1191264	Gedik et all Front Genet	BLOOD
SIGLEC12	Q96PQ1	15482	TRANS	Depression_iPSYCH_2023	DECODE_Specific	+,NA		0.534274	0.534274	DECODE	DECODE	1.42816	3638.94	BIP	SIGLEC12	Proteiome	BLOOD	SMR	deCODE	SMR	-0.0186891	0.0110105	0.0896231		37415601	10.3389/fgene.2023.1191264	Gedik et all Front Genet	BLOOD
SIGLEC12	Q96PQ1	15482	TRANS	Depression_iPSYCH_2023	DECODE_Specific	-,NA		0.82785	0.82785	DECODE	DECODE	1.41599	5638.49	Bipolar disorder	SIGLEC12	Proteome	PLASMA	MR	INTERVAL	TwoSampleMR	-0.0194304	0.0114463	0.0895982		36280454	https://doi.org/10.1016/j.biopsych.2022.08.015	Lu et al Biol Psychiatry	BLOOD
SIGLEC12	Q96PQ1	15482	TRANS	Depression_iPSYCH_2023	DECODE_Specific	-,NA		0.82785	0.82785	DECODE	DECODE	1.41599	5638.49	Bipolar disorder	SIGLEC12	Proteome	PLASMA	MR	AGES	TwoSampleMR	-0.0177092	0.010339	0.0867393		36280454	https://doi.org/10.1016/j.biopsych.2022.08.015	Lu et al Biol Psychiatry	BLOOD
SIGLEC12	Q96PQ1	15482	TRANS	Depression_iPSYCH_2023	DECODE_Specific	-,NA		0.82785	0.82785	DECODE	DECODE	1.41599	5638.49	Bipolar disorder	SIGLEC12	Proteome	PLASMA	MR	FENLAND	TwoSampleMR	-0.0173794	0.0102381	0.0895982		36280454	https://doi.org/10.1016/j.biopsych.2022.08.015	Lu et al Biol Psychiatry	BLOOD
SIGLEC12	Q96PQ1	15482	TRANS	Depression_iPSYCH_2023	DECODE_Specific	-,NA		0.82785	0.82785	DECODE	DECODE	1.41599	5638.49	Major depressive disorder	SIGLEC12	Proteome	PLASMA	MR	INTERVAL	TwoSampleMR	-0.000266193	0.00523514	0.959447		36280454	https://doi.org/10.1016/j.biopsych.2022.08.015	Lu et al Biol Psychiatry	BLOOD
SIGLEC12	Q96PQ1	15482	TRANS	Depression_iPSYCH_2023	DECODE_Specific	-,NA		0.82785	0.82785	DECODE	DECODE	1.41599	5638.49	Major depressive disorder	SIGLEC12	Proteome	PLASMA	MR	AGES	TwoSampleMR	0.00330509	0.00474576	0.48616		36280454	https://doi.org/10.1016/j.biopsych.2022.08.015	Lu et al Biol Psychiatry	BLOOD
SIGLEC12	Q96PQ1	15482	TRANS	Depression_iPSYCH_2023	DECODE_Specific	-,NA		0.82785	0.82785	DECODE	DECODE	1.41599	5638.49	Major depressive disorder	SIGLEC12	Proteome	PLASMA	MR	FENLAND	TwoSampleMR	-0.000238095	0.00468254	0.959447		36280454	https://doi.org/10.1016/j.biopsych.2022.08.015	Lu et al Biol Psychiatry	BLOOD
SIGLEC12	Q96PQ1	15482	TRANS	Depression_iPSYCH_2023	DECODE_Specific	-,NA		0.82785	0.82785	DECODE	DECODE	1.41599	5638.49	Schizophrenia	SIGLEC12	Proteome	PLASMA	MR	INTERVAL	TwoSampleMR	0.00674449	0.00869565	0.437976		36280454	https://doi.org/10.1016/j.biopsych.2022.08.015	Lu et al Biol Psychiatry	BLOOD
SIGLEC12	Q96PQ1	15482	TRANS	Depression_iPSYCH_2023	DECODE_Specific	-,NA		0.82785	0.82785	DECODE	DECODE	1.41599	5638.49	Schizophrenia	SIGLEC12	Proteome	PLASMA	MR	AGES	TwoSampleMR	0.00118561	0.00805085	0.882923		36280454	https://doi.org/10.1016/j.biopsych.2022.08.015	Lu et al Biol Psychiatry	BLOOD
SIGLEC12	Q96PQ1	15482	TRANS	Depression_iPSYCH_2023	DECODE_Specific	-,NA		0.82785	0.82785	DECODE	DECODE	1.41599	5638.49	Schizophrenia	SIGLEC12	Proteome	PLASMA	MR	FENLAND	TwoSampleMR	0.00603257	0.00777778	0.437976		36280454	https://doi.org/10.1016/j.biopsych.2022.08.015	Lu et al Biol Psychiatry	BLOOD
SIGLEC12	Q96PQ1	15482	TRANS	Depression_iPSYCH_2023	DECODE_Specific	-,NA		0.82785	0.82785	DECODE	DECODE	1.41599	5638.49	Deepression_Wray_tall	SIGLEC12	Proteiome	BLOOD	MR	AGES	TwoSampleMR	0	0	0.486		35296807	10.1038/s41380-022-01507-9	Deng et all Mol Psychiatry	BLOOD
SIGLEC12	Q96PQ1	15482	TRANS	Depression_iPSYCH_2023	DECODE_Specific	-,NA		0.82785	0.82785	DECODE	DECODE	1.41599	5638.49	Deepression_Wray_tall	SIGLEC12	Transcriptome	BLOOD	MR	GTEx	TwoSampleMR	-0.01	0.01	0.205		35296807	10.1038/s41380-022-01507-9	Deng et all Mol Psychiatry	BLOOD
SIGLEC12	Q96PQ1	15482	TRANS	Depression_iPSYCH_2023	DECODE_Specific	-,NA		0.82785	0.82785	DECODE	DECODE	1.41599	5638.49	SCZ	SIGLEC12	Proteiome	BLOOD	SMR	eQTLGen	SMR	0.022622	0.0237751	0.34135		37415601	10.3389/fgene.2023.1191264	Gedik et all Front Genet	BLOOD
SIGLEC12	Q96PQ1	15482	TRANS	Depression_iPSYCH_2023	DECODE_Specific	-,NA		0.82785	0.82785	DECODE	DECODE	1.41599	5638.49	MDD	SIGLEC12	Proteiome	BLOOD	SMR	eQTLGen	SMR	-0.0167254	0.0132115	0.205524		37415601	10.3389/fgene.2023.1191264	Gedik et all Front Genet	BLOOD
SIGLEC12	Q96PQ1	15482	TRANS	Depression_iPSYCH_2023	DECODE_Specific	-,NA		0.82785	0.82785	DECODE	DECODE	1.41599	5638.49	BIP	SIGLEC12	Proteiome	BLOOD	SMR	eQTLGen	SMR	-0.0472386	0.0290758	0.104232		37415601	10.3389/fgene.2023.1191264	Gedik et all Front Genet	BLOOD
SIGLEC12	Q96PQ1	15482	TRANS	Depression_iPSYCH_2023	DECODE_Specific	-,NA		0.82785	0.82785	DECODE	DECODE	1.41599	5638.49	SCZ	SIGLEC12	Proteiome	BLOOD	SMR	deCODE	SMR	0.00645997	0.00836405	0.439907		37415601	10.3389/fgene.2023.1191264	Gedik et all Front Genet	BLOOD
SIGLEC12	Q96PQ1	15482	TRANS	Depression_iPSYCH_2023	DECODE_Specific	-,NA		0.82785	0.82785	DECODE	DECODE	1.41599	5638.49	MDD	SIGLEC12	Proteiome	BLOOD	SMR	deCODE	SMR	0.00102415	0.00503542	0.838831		37415601	10.3389/fgene.2023.1191264	Gedik et all Front Genet	BLOOD
SIGLEC12	Q96PQ1	15482	TRANS	Depression_iPSYCH_2023	DECODE_Specific	-,NA		0.82785	0.82785	DECODE	DECODE	1.41599	5638.49	BIP	SIGLEC12	Proteiome	BLOOD	SMR	deCODE	SMR	-0.0186891	0.0110105	0.0896231		37415601	10.3389/fgene.2023.1191264	Gedik et all Front Genet	BLOOD
SIGLEC12	Q96PQ1	15482	TRANS	PGC3_SCZ_NoUKB	DECODE_Specific	+,NA		0.0942526	0.0942526	DECODE	DECODE	0.373012	641.954	Bipolar disorder	SIGLEC12	Proteome	PLASMA	MR	INTERVAL	TwoSampleMR	-0.0194304	0.0114463	0.0895982		36280454	https://doi.org/10.1016/j.biopsych.2022.08.015	Lu et al Biol Psychiatry	BLOOD
SIGLEC12	Q96PQ1	15482	TRANS	PGC3_SCZ_NoUKB	DECODE_Specific	+,NA		0.0942526	0.0942526	DECODE	DECODE	0.373012	641.954	Bipolar disorder	SIGLEC12	Proteome	PLASMA	MR	AGES	TwoSampleMR	-0.0177092	0.010339	0.0867393		36280454	https://doi.org/10.1016/j.biopsych.2022.08.015	Lu et al Biol Psychiatry	BLOOD
SIGLEC12	Q96PQ1	15482	TRANS	PGC3_SCZ_NoUKB	DECODE_Specific	+,NA		0.0942526	0.0942526	DECODE	DECODE	0.373012	641.954	Bipolar disorder	SIGLEC12	Proteome	PLASMA	MR	FENLAND	TwoSampleMR	-0.0173794	0.0102381	0.0895982		36280454	https://doi.org/10.1016/j.biopsych.2022.08.015	Lu et al Biol Psychiatry	BLOOD
SIGLEC12	Q96PQ1	15482	TRANS	PGC3_SCZ_NoUKB	DECODE_Specific	+,NA		0.0942526	0.0942526	DECODE	DECODE	0.373012	641.954	Major depressive disorder	SIGLEC12	Proteome	PLASMA	MR	INTERVAL	TwoSampleMR	-0.000266193	0.00523514	0.959447		36280454	https://doi.org/10.1016/j.biopsych.2022.08.015	Lu et al Biol Psychiatry	BLOOD
SIGLEC12	Q96PQ1	15482	TRANS	PGC3_SCZ_NoUKB	DECODE_Specific	+,NA		0.0942526	0.0942526	DECODE	DECODE	0.373012	641.954	Major depressive disorder	SIGLEC12	Proteome	PLASMA	MR	AGES	TwoSampleMR	0.00330509	0.00474576	0.48616		36280454	https://doi.org/10.1016/j.biopsych.2022.08.015	Lu et al Biol Psychiatry	BLOOD
SIGLEC12	Q96PQ1	15482	TRANS	PGC3_SCZ_NoUKB	DECODE_Specific	+,NA		0.0942526	0.0942526	DECODE	DECODE	0.373012	641.954	Major depressive disorder	SIGLEC12	Proteome	PLASMA	MR	FENLAND	TwoSampleMR	-0.000238095	0.00468254	0.959447		36280454	https://doi.org/10.1016/j.biopsych.2022.08.015	Lu et al Biol Psychiatry	BLOOD
SIGLEC12	Q96PQ1	15482	TRANS	PGC3_SCZ_NoUKB	DECODE_Specific	+,NA		0.0942526	0.0942526	DECODE	DECODE	0.373012	641.954	Schizophrenia	SIGLEC12	Proteome	PLASMA	MR	INTERVAL	TwoSampleMR	0.00674449	0.00869565	0.437976		36280454	https://doi.org/10.1016/j.biopsych.2022.08.015	Lu et al Biol Psychiatry	BLOOD
SIGLEC12	Q96PQ1	15482	TRANS	PGC3_SCZ_NoUKB	DECODE_Specific	+,NA		0.0942526	0.0942526	DECODE	DECODE	0.373012	641.954	Schizophrenia	SIGLEC12	Proteome	PLASMA	MR	AGES	TwoSampleMR	0.00118561	0.00805085	0.882923		36280454	https://doi.org/10.1016/j.biopsych.2022.08.015	Lu et al Biol Psychiatry	BLOOD
SIGLEC12	Q96PQ1	15482	TRANS	PGC3_SCZ_NoUKB	DECODE_Specific	+,NA		0.0942526	0.0942526	DECODE	DECODE	0.373012	641.954	Schizophrenia	SIGLEC12	Proteome	PLASMA	MR	FENLAND	TwoSampleMR	0.00603257	0.00777778	0.437976		36280454	https://doi.org/10.1016/j.biopsych.2022.08.015	Lu et al Biol Psychiatry	BLOOD
SIGLEC12	Q96PQ1	15482	TRANS	PGC3_SCZ_NoUKB	DECODE_Specific	+,NA		0.0942526	0.0942526	DECODE	DECODE	0.373012	641.954	Deepression_Wray_tall	SIGLEC12	Proteiome	BLOOD	MR	AGES	TwoSampleMR	0	0	0.486		35296807	10.1038/s41380-022-01507-9	Deng et all Mol Psychiatry	BLOOD
SIGLEC12	Q96PQ1	15482	TRANS	PGC3_SCZ_NoUKB	DECODE_Specific	+,NA		0.0942526	0.0942526	DECODE	DECODE	0.373012	641.954	Deepression_Wray_tall	SIGLEC12	Transcriptome	BLOOD	MR	GTEx	TwoSampleMR	-0.01	0.01	0.205		35296807	10.1038/s41380-022-01507-9	Deng et all Mol Psychiatry	BLOOD
SIGLEC12	Q96PQ1	15482	TRANS	PGC3_SCZ_NoUKB	DECODE_Specific	+,NA		0.0942526	0.0942526	DECODE	DECODE	0.373012	641.954	SCZ	SIGLEC12	Proteiome	BLOOD	SMR	eQTLGen	SMR	0.022622	0.0237751	0.34135		37415601	10.3389/fgene.2023.1191264	Gedik et all Front Genet	BLOOD
SIGLEC12	Q96PQ1	15482	TRANS	PGC3_SCZ_NoUKB	DECODE_Specific	+,NA		0.0942526	0.0942526	DECODE	DECODE	0.373012	641.954	MDD	SIGLEC12	Proteiome	BLOOD	SMR	eQTLGen	SMR	-0.0167254	0.0132115	0.205524		37415601	10.3389/fgene.2023.1191264	Gedik et all Front Genet	BLOOD
SIGLEC12	Q96PQ1	15482	TRANS	PGC3_SCZ_NoUKB	DECODE_Specific	+,NA		0.0942526	0.0942526	DECODE	DECODE	0.373012	641.954	BIP	SIGLEC12	Proteiome	BLOOD	SMR	eQTLGen	SMR	-0.0472386	0.0290758	0.104232		37415601	10.3389/fgene.2023.1191264	Gedik et all Front Genet	BLOOD
SIGLEC12	Q96PQ1	15482	TRANS	PGC3_SCZ_NoUKB	DECODE_Specific	+,NA		0.0942526	0.0942526	DECODE	DECODE	0.373012	641.954	SCZ	SIGLEC12	Proteiome	BLOOD	SMR	deCODE	SMR	0.00645997	0.00836405	0.439907		37415601	10.3389/fgene.2023.1191264	Gedik et all Front Genet	BLOOD
SIGLEC12	Q96PQ1	15482	TRANS	PGC3_SCZ_NoUKB	DECODE_Specific	+,NA		0.0942526	0.0942526	DECODE	DECODE	0.373012	641.954	MDD	SIGLEC12	Proteiome	BLOOD	SMR	deCODE	SMR	0.00102415	0.00503542	0.838831		37415601	10.3389/fgene.2023.1191264	Gedik et all Front Genet	BLOOD
SIGLEC12	Q96PQ1	15482	TRANS	PGC3_SCZ_NoUKB	DECODE_Specific	+,NA		0.0942526	0.0942526	DECODE	DECODE	0.373012	641.954	BIP	SIGLEC12	Proteiome	BLOOD	SMR	deCODE	SMR	-0.0186891	0.0110105	0.0896231		37415601	10.3389/fgene.2023.1191264	Gedik et all Front Genet	BLOOD
SIGLEC12	Q96PQ1	15482	TRANS	PGC3_SCZ_NoUKB	DECODE_Specific	+,NA		0.351166	0.351166	DECODE	DECODE	0.817986	2391.79	Bipolar disorder	SIGLEC12	Proteome	PLASMA	MR	INTERVAL	TwoSampleMR	-0.0194304	0.0114463	0.0895982		36280454	https://doi.org/10.1016/j.biopsych.2022.08.015	Lu et al Biol Psychiatry	BLOOD
SIGLEC12	Q96PQ1	15482	TRANS	PGC3_SCZ_NoUKB	DECODE_Specific	+,NA		0.351166	0.351166	DECODE	DECODE	0.817986	2391.79	Bipolar disorder	SIGLEC12	Proteome	PLASMA	MR	AGES	TwoSampleMR	-0.0177092	0.010339	0.0867393		36280454	https://doi.org/10.1016/j.biopsych.2022.08.015	Lu et al Biol Psychiatry	BLOOD
SIGLEC12	Q96PQ1	15482	TRANS	PGC3_SCZ_NoUKB	DECODE_Specific	+,NA		0.351166	0.351166	DECODE	DECODE	0.817986	2391.79	Bipolar disorder	SIGLEC12	Proteome	PLASMA	MR	FENLAND	TwoSampleMR	-0.0173794	0.0102381	0.0895982		36280454	https://doi.org/10.1016/j.biopsych.2022.08.015	Lu et al Biol Psychiatry	BLOOD
SIGLEC12	Q96PQ1	15482	TRANS	PGC3_SCZ_NoUKB	DECODE_Specific	+,NA		0.351166	0.351166	DECODE	DECODE	0.817986	2391.79	Major depressive disorder	SIGLEC12	Proteome	PLASMA	MR	INTERVAL	TwoSampleMR	-0.000266193	0.00523514	0.959447		36280454	https://doi.org/10.1016/j.biopsych.2022.08.015	Lu et al Biol Psychiatry	BLOOD
SIGLEC12	Q96PQ1	15482	TRANS	PGC3_SCZ_NoUKB	DECODE_Specific	+,NA		0.351166	0.351166	DECODE	DECODE	0.817986	2391.79	Major depressive disorder	SIGLEC12	Proteome	PLASMA	MR	AGES	TwoSampleMR	0.00330509	0.00474576	0.48616		36280454	https://doi.org/10.1016/j.biopsych.2022.08.015	Lu et al Biol Psychiatry	BLOOD
SIGLEC12	Q96PQ1	15482	TRANS	PGC3_SCZ_NoUKB	DECODE_Specific	+,NA		0.351166	0.351166	DECODE	DECODE	0.817986	2391.79	Major depressive disorder	SIGLEC12	Proteome	PLASMA	MR	FENLAND	TwoSampleMR	-0.000238095	0.00468254	0.959447		36280454	https://doi.org/10.1016/j.biopsych.2022.08.015	Lu et al Biol Psychiatry	BLOOD
SIGLEC12	Q96PQ1	15482	TRANS	PGC3_SCZ_NoUKB	DECODE_Specific	+,NA		0.351166	0.351166	DECODE	DECODE	0.817986	2391.79	Schizophrenia	SIGLEC12	Proteome	PLASMA	MR	INTERVAL	TwoSampleMR	0.00674449	0.00869565	0.437976		36280454	https://doi.org/10.1016/j.biopsych.2022.08.015	Lu et al Biol Psychiatry	BLOOD
SIGLEC12	Q96PQ1	15482	TRANS	PGC3_SCZ_NoUKB	DECODE_Specific	+,NA		0.351166	0.351166	DECODE	DECODE	0.817986	2391.79	Schizophrenia	SIGLEC12	Proteome	PLASMA	MR	AGES	TwoSampleMR	0.00118561	0.00805085	0.882923		36280454	https://doi.org/10.1016/j.biopsych.2022.08.015	Lu et al Biol Psychiatry	BLOOD
SIGLEC12	Q96PQ1	15482	TRANS	PGC3_SCZ_NoUKB	DECODE_Specific	+,NA		0.351166	0.351166	DECODE	DECODE	0.817986	2391.79	Schizophrenia	SIGLEC12	Proteome	PLASMA	MR	FENLAND	TwoSampleMR	0.00603257	0.00777778	0.437976		36280454	https://doi.org/10.1016/j.biopsych.2022.08.015	Lu et al Biol Psychiatry	BLOOD
SIGLEC12	Q96PQ1	15482	TRANS	PGC3_SCZ_NoUKB	DECODE_Specific	+,NA		0.351166	0.351166	DECODE	DECODE	0.817986	2391.79	Deepression_Wray_tall	SIGLEC12	Proteiome	BLOOD	MR	AGES	TwoSampleMR	0	0	0.486		35296807	10.1038/s41380-022-01507-9	Deng et all Mol Psychiatry	BLOOD
SIGLEC12	Q96PQ1	15482	TRANS	PGC3_SCZ_NoUKB	DECODE_Specific	+,NA		0.351166	0.351166	DECODE	DECODE	0.817986	2391.79	Deepression_Wray_tall	SIGLEC12	Transcriptome	BLOOD	MR	GTEx	TwoSampleMR	-0.01	0.01	0.205		35296807	10.1038/s41380-022-01507-9	Deng et all Mol Psychiatry	BLOOD
SIGLEC12	Q96PQ1	15482	TRANS	PGC3_SCZ_NoUKB	DECODE_Specific	+,NA		0.351166	0.351166	DECODE	DECODE	0.817986	2391.79	SCZ	SIGLEC12	Proteiome	BLOOD	SMR	eQTLGen	SMR	0.022622	0.0237751	0.34135		37415601	10.3389/fgene.2023.1191264	Gedik et all Front Genet	BLOOD
SIGLEC12	Q96PQ1	15482	TRANS	PGC3_SCZ_NoUKB	DECODE_Specific	+,NA		0.351166	0.351166	DECODE	DECODE	0.817986	2391.79	MDD	SIGLEC12	Proteiome	BLOOD	SMR	eQTLGen	SMR	-0.0167254	0.0132115	0.205524		37415601	10.3389/fgene.2023.1191264	Gedik et all Front Genet	BLOOD
SIGLEC12	Q96PQ1	15482	TRANS	PGC3_SCZ_NoUKB	DECODE_Specific	+,NA		0.351166	0.351166	DECODE	DECODE	0.817986	2391.79	BIP	SIGLEC12	Proteiome	BLOOD	SMR	eQTLGen	SMR	-0.0472386	0.0290758	0.104232		37415601	10.3389/fgene.2023.1191264	Gedik et all Front Genet	BLOOD
SIGLEC12	Q96PQ1	15482	TRANS	PGC3_SCZ_NoUKB	DECODE_Specific	+,NA		0.351166	0.351166	DECODE	DECODE	0.817986	2391.79	SCZ	SIGLEC12	Proteiome	BLOOD	SMR	deCODE	SMR	0.00645997	0.00836405	0.439907		37415601	10.3389/fgene.2023.1191264	Gedik et all Front Genet	BLOOD
SIGLEC12	Q96PQ1	15482	TRANS	PGC3_SCZ_NoUKB	DECODE_Specific	+,NA		0.351166	0.351166	DECODE	DECODE	0.817986	2391.79	MDD	SIGLEC12	Proteiome	BLOOD	SMR	deCODE	SMR	0.00102415	0.00503542	0.838831		37415601	10.3389/fgene.2023.1191264	Gedik et all Front Genet	BLOOD
SIGLEC12	Q96PQ1	15482	TRANS	PGC3_SCZ_NoUKB	DECODE_Specific	+,NA		0.351166	0.351166	DECODE	DECODE	0.817986	2391.79	BIP	SIGLEC12	Proteiome	BLOOD	SMR	deCODE	SMR	-0.0186891	0.0110105	0.0896231		37415601	10.3389/fgene.2023.1191264	Gedik et all Front Genet	BLOOD
SIGLEC14	Q08ET2	32926	CIS	Depression_iPSYCH_2023	DECODE_Specific	+,NA		0.316686	0.316686	DECODE	DECODE	1.08009	1183.77	Bipolar disorder	SIGLEC14	Proteome	PLASMA	MR	INTERVAL	TwoSampleMR	-0.020188	0.0454819	0.657138		36280454	https://doi.org/10.1016/j.biopsych.2022.08.015	Lu et al Biol Psychiatry	BLOOD
SIGLEC14	Q08ET2	32926	CIS	Depression_iPSYCH_2023	DECODE_Specific	+,NA		0.316686	0.316686	DECODE	DECODE	1.08009	1183.77	Bipolar disorder	SIGLEC14	Proteome	PLASMA	MR	INTERVAL	TwoSampleMR	-0.00562283	0.0126678	0.657138		36280454	https://doi.org/10.1016/j.biopsych.2022.08.015	Lu et al Biol Psychiatry	BLOOD
SIGLEC14	Q08ET2	32926	CIS	Depression_iPSYCH_2023	DECODE_Specific	+,NA		0.316686	0.316686	DECODE	DECODE	1.08009	1183.77	Bipolar disorder	SIGLEC14	Proteome	PLASMA	MR	AGES	TwoSampleMR	0	0.0145882	1		36280454	https://doi.org/10.1016/j.biopsych.2022.08.015	Lu et al Biol Psychiatry	BLOOD
SIGLEC14	Q08ET2	32926	CIS	Depression_iPSYCH_2023	DECODE_Specific	+,NA		0.316686	0.316686	DECODE	DECODE	1.08009	1183.77	Bipolar disorder	SIGLEC14	Proteome	PLASMA	MR	FENLAND	TwoSampleMR	-0.008854	0.0112991	0.433274		36280454	https://doi.org/10.1016/j.biopsych.2022.08.015	Lu et al Biol Psychiatry	BLOOD
SIGLEC14	Q08ET2	32926	CIS	Depression_iPSYCH_2023	DECODE_Specific	+,NA		0.316686	0.316686	DECODE	DECODE	1.08009	1183.77	Major depressive disorder	SIGLEC14	Proteome	PLASMA	MR	INTERVAL	TwoSampleMR	-0.0331325	0.0210843	0.116083		36280454	https://doi.org/10.1016/j.biopsych.2022.08.015	Lu et al Biol Psychiatry	BLOOD
SIGLEC14	Q08ET2	32926	CIS	Depression_iPSYCH_2023	DECODE_Specific	+,NA		0.316686	0.316686	DECODE	DECODE	1.08009	1183.77	Major depressive disorder	SIGLEC14	Proteome	PLASMA	MR	INTERVAL	TwoSampleMR	-0.00922819	0.00587248	0.116083		36280454	https://doi.org/10.1016/j.biopsych.2022.08.015	Lu et al Biol Psychiatry	BLOOD
SIGLEC14	Q08ET2	32926	CIS	Depression_iPSYCH_2023	DECODE_Specific	+,NA		0.316686	0.316686	DECODE	DECODE	1.08009	1183.77	Major depressive disorder	SIGLEC14	Proteome	PLASMA	MR	AGES	TwoSampleMR	-0.0122353	0.00694118	0.0779491		36280454	https://doi.org/10.1016/j.biopsych.2022.08.015	Lu et al Biol Psychiatry	BLOOD
SIGLEC14	Q08ET2	32926	CIS	Depression_iPSYCH_2023	DECODE_Specific	+,NA		0.316686	0.316686	DECODE	DECODE	1.08009	1183.77	Major depressive disorder	SIGLEC14	Proteome	PLASMA	MR	FENLAND	TwoSampleMR	-0.00798161	0.005135	0.1201		36280454	https://doi.org/10.1016/j.biopsych.2022.08.015	Lu et al Biol Psychiatry	BLOOD
SIGLEC14	Q08ET2	32926	CIS	Depression_iPSYCH_2023	DECODE_Specific	+,NA		0.316686	0.316686	DECODE	DECODE	1.08009	1183.77	Schizophrenia	SIGLEC14	Proteome	PLASMA	MR	INTERVAL	TwoSampleMR	0.00661923	0.0403615	0.869732		36280454	https://doi.org/10.1016/j.biopsych.2022.08.015	Lu et al Biol Psychiatry	BLOOD
SIGLEC14	Q08ET2	32926	CIS	Depression_iPSYCH_2023	DECODE_Specific	+,NA		0.316686	0.316686	DECODE	DECODE	1.08009	1183.77	Schizophrenia	SIGLEC14	Proteome	PLASMA	MR	INTERVAL	TwoSampleMR	0.00184361	0.0112416	0.869732		36280454	https://doi.org/10.1016/j.biopsych.2022.08.015	Lu et al Biol Psychiatry	BLOOD
SIGLEC14	Q08ET2	32926	CIS	Depression_iPSYCH_2023	DECODE_Specific	+,NA		0.316686	0.316686	DECODE	DECODE	1.08009	1183.77	Schizophrenia	SIGLEC14	Proteome	PLASMA	MR	AGES	TwoSampleMR	0.00870886	0.0135294	0.519771		36280454	https://doi.org/10.1016/j.biopsych.2022.08.015	Lu et al Biol Psychiatry	BLOOD
SIGLEC14	Q08ET2	32926	CIS	Depression_iPSYCH_2023	DECODE_Specific	+,NA		0.316686	0.316686	DECODE	DECODE	1.08009	1183.77	Schizophrenia	SIGLEC14	Proteome	PLASMA	MR	FENLAND	TwoSampleMR	0.00450588	0.00977237	0.644739		36280454	https://doi.org/10.1016/j.biopsych.2022.08.015	Lu et al Biol Psychiatry	BLOOD
SIGLEC14	Q08ET2	32926	CIS	Depression_iPSYCH_2023	DECODE_Specific	+,NA		0.316686	0.316686	DECODE	DECODE	1.08009	1183.77	Deepression_Wray_tall	SIGLEC14	Transcriptome	BRAIN DLPFC	MR	PsychENCODE	TwoSampleMR	-0.02	0.01	0.0394		35296807	10.1038/s41380-022-01507-9	Deng et all Mol Psychiatry	BRAIN
SIGLEC14	Q08ET2	32926	CIS	Depression_iPSYCH_2023	DECODE_Specific	+,NA		0.316686	0.316686	DECODE	DECODE	1.08009	1183.77	Deepression_Wray_tall	SIGLEC14	Proteiome	BLOOD	MR	AGES	TwoSampleMR	-0.01	0.01	0.0779		35296807	10.1038/s41380-022-01507-9	Deng et all Mol Psychiatry	BLOOD
SIGLEC14	Q08ET2	32926	CIS	Depression_iPSYCH_2023	DECODE_Specific	+,NA		0.316686	0.316686	DECODE	DECODE	1.08009	1183.77	Deepression_Wray_tall	SIGLEC14	Transcriptome	BLOOD	MR	GTEx	TwoSampleMR	-0.01	0.01	0.116		35296807	10.1038/s41380-022-01507-9	Deng et all Mol Psychiatry	BLOOD
SIGLEC14	Q08ET2	32926	CIS	Depression_iPSYCH_2023	DECODE_Specific	+,NA		0.316686	0.316686	DECODE	DECODE	1.08009	1183.77	SCZ.Clozuk.2018	SIGLEC14	Transcriptome	BRAIN	SMR	PsychENCODE	SMR	0.0307101	0.020712	0.138		30545856	10.1126/science.aat8127	Gandal et all science	BRAIN
SIGLEC14	Q08ET2	32926	CIS	Depression_iPSYCH_2023	DECODE_Specific	+,NA		0.316686	0.316686	DECODE	DECODE	1.08009	1183.77	BD.PGC.ruderferCell2018	SIGLEC14	Transcriptome	BRAIN	SMR	PsychENCODE	SMR	-0.016005	0.0317741	0.614463		30545856	10.1126/science.aat8127	Gandal et all science	BRAIN
SIGLEC14	Q08ET2	32926	CIS	Depression_iPSYCH_2023	DECODE_Specific	+,NA		0.316686	0.316686	DECODE	DECODE	1.08009	1183.77	SCZ	SIGLEC14	Proteiome	BLOOD	SMR	eQTLGen	SMR	0.00928585	0.0124103	0.454319		37415601	10.3389/fgene.2023.1191264	Gedik et all Front Genet	BLOOD
SIGLEC14	Q08ET2	32926	CIS	Depression_iPSYCH_2023	DECODE_Specific	+,NA		0.316686	0.316686	DECODE	DECODE	1.08009	1183.77	MDD	SIGLEC14	Proteiome	BRAIN	SMR	BrainMeta	SMR	-0.0103502	0.00660319	0.117007		37415601	10.3389/fgene.2023.1191264	Gedik et all Front Genet	BRAIN
SIGLEC14	Q08ET2	32926	CIS	Depression_iPSYCH_2023	DECODE_Specific	+,NA		0.316686	0.316686	DECODE	DECODE	1.08009	1183.77	BIP	SIGLEC14	Proteiome	BRAIN	SMR	BrainMeta	SMR	-0.00630651	0.0142109	0.657203		37415601	10.3389/fgene.2023.1191264	Gedik et all Front Genet	BRAIN
SIGLEC14	Q08ET2	32926	CIS	Depression_iPSYCH_2023	DECODE_Specific	+,NA		0.316686	0.316686	DECODE	DECODE	1.08009	1183.77	SCZ	SIGLEC14	Proteiome	BRAIN	SMR	BrainMeta	SMR	0.00206669	0.0126088	0.869804		37415601	10.3389/fgene.2023.1191264	Gedik et all Front Genet	BRAIN
SIGLEC14	Q08ET2	32926	CIS	Depression_iPSYCH_2023	DECODE_Specific	+,NA		0.316686	0.316686	DECODE	DECODE	1.08009	1183.77	MDD	SIGLEC14	Proteiome	BLOOD	SMR	eQTLGen	SMR	-0.0103738	0.00669088	0.121035		37415601	10.3389/fgene.2023.1191264	Gedik et all Front Genet	BLOOD
SIGLEC14	Q08ET2	32926	CIS	Depression_iPSYCH_2023	DECODE_Specific	+,NA		0.316686	0.316686	DECODE	DECODE	1.08009	1183.77	BIP	SIGLEC14	Proteiome	BLOOD	SMR	eQTLGen	SMR	-0.00514236	0.0141551	0.716391		37415601	10.3389/fgene.2023.1191264	Gedik et all Front Genet	BLOOD
SIGLEC14	Q08ET2	32926	CIS	Depression_iPSYCH_2023	DECODE_Specific	+,NA		0.316686	0.316686	DECODE	DECODE	1.08009	1183.77	SCZ	SIGLEC14	Proteiome	BLOOD	SMR	deCODE	SMR	0.00112271	0.0108652	0.9177		37415601	10.3389/fgene.2023.1191264	Gedik et all Front Genet	BLOOD
SIGLEC14	Q08ET2	32926	CIS	Depression_iPSYCH_2023	DECODE_Specific	+,NA		0.316686	0.316686	DECODE	DECODE	1.08009	1183.77	MDD	SIGLEC14	Proteiome	BLOOD	SMR	deCODE	SMR	-0.00924349	0.00559506	0.0985181		37415601	10.3389/fgene.2023.1191264	Gedik et all Front Genet	BLOOD
SIGLEC14	Q08ET2	32926	CIS	Depression_iPSYCH_2023	DECODE_Specific	+,NA		0.316686	0.316686	DECODE	DECODE	1.08009	1183.77	BIP	SIGLEC14	Proteiome	BLOOD	SMR	deCODE	SMR	-0.00567946	0.0122436	0.642741		37415601	10.3389/fgene.2023.1191264	Gedik et all Front Genet	BLOOD
SIGLEC14	Q08ET2	32926	CIS	Depression_iPSYCH_2023	DECODE_Specific	+,NA		0.316686	0.316686	DECODE	DECODE	1.08009	1183.77	SCZ.Clozuk.2018	SIGLEC14	Transcriptome	BRAIN	TWAS	PsychENCODE	FUSION	0.42058		0.674		30545856	10.1126/science.aat8127	Gandal et all science	BRAIN
SIGLEC14	Q08ET2	32926	CIS	Depression_iPSYCH_2023	DECODE_Specific	+,NA		0.316686	0.316686	DECODE	DECODE	1.08009	1183.77	BD.PGC.ruderferCell2018	SIGLEC14	Transcriptome	BRAIN	TWAS	PsychENCODE	FUSION	-0.181687		0.856		30545856	10.1126/science.aat8127	Gandal et all science	BRAIN
SIGLEC14	Q08ET2	32926	CIS	Depression_iPSYCH_2023	DECODE_Specific	+,NA		0.316686	0.316686	DECODE	DECODE	1.08009	1183.77	Schizophrenia	SIGLEC14	Proteome	plasma	MR	Yang_et_al_(34239129)	TwoSampleMR	0.0402015	0.0678576	0.553556		36482464	10.1186/s12916-022-02679-5	Gu X	Blood
SIGLEC14	Q08ET2	32926	CIS	Depression_iPSYCH_2023	DECODE_Specific	+,NA		0.316686	0.316686	DECODE	DECODE	1.08009	1183.77	Schizophrenia	SIGLEC14	Proteome	CSF	MR	Yang_et_al_(34239129)	TwoSampleMR	0.0374484	0.0632105	0.553556		36482464	10.1186/s12916-022-02679-5	Gu X	CSF
SIGLEC14	Q08ET2	32926	CIS	Depression_iPSYCH_2023	DECODE_Specific	+,NA		0.316686	0.316686	DECODE	DECODE	1.08009	1183.77	SCZ	SIGLEC14	Transcriptome	Brain_Frontal_Cortex_BA9	TWAS	GteX	FUSION			0.0699		34416157	10.1016/j.ajhg.2021.07.011	Ayg√ºn N et al	Brain
SIGLEC14	Q08ET2	32926	CIS	BIP_PGC3_noukb	DECODE_Specific	-,NA		0.599875	0.599875	DECODE	DECODE	1.21866	2242.33	Bipolar disorder	SIGLEC14	Proteome	PLASMA	MR	INTERVAL	TwoSampleMR	-0.020188	0.0454819	0.657138		36280454	https://doi.org/10.1016/j.biopsych.2022.08.015	Lu et al Biol Psychiatry	BLOOD
SIGLEC14	Q08ET2	32926	CIS	BIP_PGC3_noukb	DECODE_Specific	-,NA		0.599875	0.599875	DECODE	DECODE	1.21866	2242.33	Bipolar disorder	SIGLEC14	Proteome	PLASMA	MR	INTERVAL	TwoSampleMR	-0.00562283	0.0126678	0.657138		36280454	https://doi.org/10.1016/j.biopsych.2022.08.015	Lu et al Biol Psychiatry	BLOOD
SIGLEC14	Q08ET2	32926	CIS	BIP_PGC3_noukb	DECODE_Specific	-,NA		0.599875	0.599875	DECODE	DECODE	1.21866	2242.33	Bipolar disorder	SIGLEC14	Proteome	PLASMA	MR	AGES	TwoSampleMR	0	0.0145882	1		36280454	https://doi.org/10.1016/j.biopsych.2022.08.015	Lu et al Biol Psychiatry	BLOOD
SIGLEC14	Q08ET2	32926	CIS	BIP_PGC3_noukb	DECODE_Specific	-,NA		0.599875	0.599875	DECODE	DECODE	1.21866	2242.33	Bipolar disorder	SIGLEC14	Proteome	PLASMA	MR	FENLAND	TwoSampleMR	-0.008854	0.0112991	0.433274		36280454	https://doi.org/10.1016/j.biopsych.2022.08.015	Lu et al Biol Psychiatry	BLOOD
SIGLEC14	Q08ET2	32926	CIS	BIP_PGC3_noukb	DECODE_Specific	-,NA		0.599875	0.599875	DECODE	DECODE	1.21866	2242.33	Major depressive disorder	SIGLEC14	Proteome	PLASMA	MR	INTERVAL	TwoSampleMR	-0.0331325	0.0210843	0.116083		36280454	https://doi.org/10.1016/j.biopsych.2022.08.015	Lu et al Biol Psychiatry	BLOOD
SIGLEC14	Q08ET2	32926	CIS	BIP_PGC3_noukb	DECODE_Specific	-,NA		0.599875	0.599875	DECODE	DECODE	1.21866	2242.33	Major depressive disorder	SIGLEC14	Proteome	PLASMA	MR	INTERVAL	TwoSampleMR	-0.00922819	0.00587248	0.116083		36280454	https://doi.org/10.1016/j.biopsych.2022.08.015	Lu et al Biol Psychiatry	BLOOD
SIGLEC14	Q08ET2	32926	CIS	BIP_PGC3_noukb	DECODE_Specific	-,NA		0.599875	0.599875	DECODE	DECODE	1.21866	2242.33	Major depressive disorder	SIGLEC14	Proteome	PLASMA	MR	AGES	TwoSampleMR	-0.0122353	0.00694118	0.0779491		36280454	https://doi.org/10.1016/j.biopsych.2022.08.015	Lu et al Biol Psychiatry	BLOOD
SIGLEC14	Q08ET2	32926	CIS	BIP_PGC3_noukb	DECODE_Specific	-,NA		0.599875	0.599875	DECODE	DECODE	1.21866	2242.33	Major depressive disorder	SIGLEC14	Proteome	PLASMA	MR	FENLAND	TwoSampleMR	-0.00798161	0.005135	0.1201		36280454	https://doi.org/10.1016/j.biopsych.2022.08.015	Lu et al Biol Psychiatry	BLOOD
SIGLEC14	Q08ET2	32926	CIS	BIP_PGC3_noukb	DECODE_Specific	-,NA		0.599875	0.599875	DECODE	DECODE	1.21866	2242.33	Schizophrenia	SIGLEC14	Proteome	PLASMA	MR	INTERVAL	TwoSampleMR	0.00661923	0.0403615	0.869732		36280454	https://doi.org/10.1016/j.biopsych.2022.08.015	Lu et al Biol Psychiatry	BLOOD
SIGLEC14	Q08ET2	32926	CIS	BIP_PGC3_noukb	DECODE_Specific	-,NA		0.599875	0.599875	DECODE	DECODE	1.21866	2242.33	Schizophrenia	SIGLEC14	Proteome	PLASMA	MR	INTERVAL	TwoSampleMR	0.00184361	0.0112416	0.869732		36280454	https://doi.org/10.1016/j.biopsych.2022.08.015	Lu et al Biol Psychiatry	BLOOD
SIGLEC14	Q08ET2	32926	CIS	BIP_PGC3_noukb	DECODE_Specific	-,NA		0.599875	0.599875	DECODE	DECODE	1.21866	2242.33	Schizophrenia	SIGLEC14	Proteome	PLASMA	MR	AGES	TwoSampleMR	0.00870886	0.0135294	0.519771		36280454	https://doi.org/10.1016/j.biopsych.2022.08.015	Lu et al Biol Psychiatry	BLOOD
SIGLEC14	Q08ET2	32926	CIS	BIP_PGC3_noukb	DECODE_Specific	-,NA		0.599875	0.599875	DECODE	DECODE	1.21866	2242.33	Schizophrenia	SIGLEC14	Proteome	PLASMA	MR	FENLAND	TwoSampleMR	0.00450588	0.00977237	0.644739		36280454	https://doi.org/10.1016/j.biopsych.2022.08.015	Lu et al Biol Psychiatry	BLOOD
SIGLEC14	Q08ET2	32926	CIS	BIP_PGC3_noukb	DECODE_Specific	-,NA		0.599875	0.599875	DECODE	DECODE	1.21866	2242.33	Deepression_Wray_tall	SIGLEC14	Transcriptome	BRAIN DLPFC	MR	PsychENCODE	TwoSampleMR	-0.02	0.01	0.0394		35296807	10.1038/s41380-022-01507-9	Deng et all Mol Psychiatry	BRAIN
SIGLEC14	Q08ET2	32926	CIS	BIP_PGC3_noukb	DECODE_Specific	-,NA		0.599875	0.599875	DECODE	DECODE	1.21866	2242.33	Deepression_Wray_tall	SIGLEC14	Proteiome	BLOOD	MR	AGES	TwoSampleMR	-0.01	0.01	0.0779		35296807	10.1038/s41380-022-01507-9	Deng et all Mol Psychiatry	BLOOD
SIGLEC14	Q08ET2	32926	CIS	BIP_PGC3_noukb	DECODE_Specific	-,NA		0.599875	0.599875	DECODE	DECODE	1.21866	2242.33	Deepression_Wray_tall	SIGLEC14	Transcriptome	BLOOD	MR	GTEx	TwoSampleMR	-0.01	0.01	0.116		35296807	10.1038/s41380-022-01507-9	Deng et all Mol Psychiatry	BLOOD
SIGLEC14	Q08ET2	32926	CIS	BIP_PGC3_noukb	DECODE_Specific	-,NA		0.599875	0.599875	DECODE	DECODE	1.21866	2242.33	SCZ.Clozuk.2018	SIGLEC14	Transcriptome	BRAIN	SMR	PsychENCODE	SMR	0.0307101	0.020712	0.138		30545856	10.1126/science.aat8127	Gandal et all science	BRAIN
SIGLEC14	Q08ET2	32926	CIS	BIP_PGC3_noukb	DECODE_Specific	-,NA		0.599875	0.599875	DECODE	DECODE	1.21866	2242.33	BD.PGC.ruderferCell2018	SIGLEC14	Transcriptome	BRAIN	SMR	PsychENCODE	SMR	-0.016005	0.0317741	0.614463		30545856	10.1126/science.aat8127	Gandal et all science	BRAIN
SIGLEC14	Q08ET2	32926	CIS	BIP_PGC3_noukb	DECODE_Specific	-,NA		0.599875	0.599875	DECODE	DECODE	1.21866	2242.33	SCZ	SIGLEC14	Proteiome	BLOOD	SMR	eQTLGen	SMR	0.00928585	0.0124103	0.454319		37415601	10.3389/fgene.2023.1191264	Gedik et all Front Genet	BLOOD
SIGLEC14	Q08ET2	32926	CIS	BIP_PGC3_noukb	DECODE_Specific	-,NA		0.599875	0.599875	DECODE	DECODE	1.21866	2242.33	MDD	SIGLEC14	Proteiome	BRAIN	SMR	BrainMeta	SMR	-0.0103502	0.00660319	0.117007		37415601	10.3389/fgene.2023.1191264	Gedik et all Front Genet	BRAIN
SIGLEC14	Q08ET2	32926	CIS	BIP_PGC3_noukb	DECODE_Specific	-,NA		0.599875	0.599875	DECODE	DECODE	1.21866	2242.33	BIP	SIGLEC14	Proteiome	BRAIN	SMR	BrainMeta	SMR	-0.00630651	0.0142109	0.657203		37415601	10.3389/fgene.2023.1191264	Gedik et all Front Genet	BRAIN
SIGLEC14	Q08ET2	32926	CIS	BIP_PGC3_noukb	DECODE_Specific	-,NA		0.599875	0.599875	DECODE	DECODE	1.21866	2242.33	SCZ	SIGLEC14	Proteiome	BRAIN	SMR	BrainMeta	SMR	0.00206669	0.0126088	0.869804		37415601	10.3389/fgene.2023.1191264	Gedik et all Front Genet	BRAIN
SIGLEC14	Q08ET2	32926	CIS	BIP_PGC3_noukb	DECODE_Specific	-,NA		0.599875	0.599875	DECODE	DECODE	1.21866	2242.33	MDD	SIGLEC14	Proteiome	BLOOD	SMR	eQTLGen	SMR	-0.0103738	0.00669088	0.121035		37415601	10.3389/fgene.2023.1191264	Gedik et all Front Genet	BLOOD
SIGLEC14	Q08ET2	32926	CIS	BIP_PGC3_noukb	DECODE_Specific	-,NA		0.599875	0.599875	DECODE	DECODE	1.21866	2242.33	BIP	SIGLEC14	Proteiome	BLOOD	SMR	eQTLGen	SMR	-0.00514236	0.0141551	0.716391		37415601	10.3389/fgene.2023.1191264	Gedik et all Front Genet	BLOOD
SIGLEC14	Q08ET2	32926	CIS	BIP_PGC3_noukb	DECODE_Specific	-,NA		0.599875	0.599875	DECODE	DECODE	1.21866	2242.33	SCZ	SIGLEC14	Proteiome	BLOOD	SMR	deCODE	SMR	0.00112271	0.0108652	0.9177		37415601	10.3389/fgene.2023.1191264	Gedik et all Front Genet	BLOOD
SIGLEC14	Q08ET2	32926	CIS	BIP_PGC3_noukb	DECODE_Specific	-,NA		0.599875	0.599875	DECODE	DECODE	1.21866	2242.33	MDD	SIGLEC14	Proteiome	BLOOD	SMR	deCODE	SMR	-0.00924349	0.00559506	0.0985181		37415601	10.3389/fgene.2023.1191264	Gedik et all Front Genet	BLOOD
SIGLEC14	Q08ET2	32926	CIS	BIP_PGC3_noukb	DECODE_Specific	-,NA		0.599875	0.599875	DECODE	DECODE	1.21866	2242.33	BIP	SIGLEC14	Proteiome	BLOOD	SMR	deCODE	SMR	-0.00567946	0.0122436	0.642741		37415601	10.3389/fgene.2023.1191264	Gedik et all Front Genet	BLOOD
SIGLEC14	Q08ET2	32926	CIS	BIP_PGC3_noukb	DECODE_Specific	-,NA		0.599875	0.599875	DECODE	DECODE	1.21866	2242.33	SCZ.Clozuk.2018	SIGLEC14	Transcriptome	BRAIN	TWAS	PsychENCODE	FUSION	0.42058		0.674		30545856	10.1126/science.aat8127	Gandal et all science	BRAIN
SIGLEC14	Q08ET2	32926	CIS	BIP_PGC3_noukb	DECODE_Specific	-,NA		0.599875	0.599875	DECODE	DECODE	1.21866	2242.33	BD.PGC.ruderferCell2018	SIGLEC14	Transcriptome	BRAIN	TWAS	PsychENCODE	FUSION	-0.181687		0.856		30545856	10.1126/science.aat8127	Gandal et all science	BRAIN
SIGLEC14	Q08ET2	32926	CIS	BIP_PGC3_noukb	DECODE_Specific	-,NA		0.599875	0.599875	DECODE	DECODE	1.21866	2242.33	Schizophrenia	SIGLEC14	Proteome	plasma	MR	Yang_et_al_(34239129)	TwoSampleMR	0.0402015	0.0678576	0.553556		36482464	10.1186/s12916-022-02679-5	Gu X	Blood
SIGLEC14	Q08ET2	32926	CIS	BIP_PGC3_noukb	DECODE_Specific	-,NA		0.599875	0.599875	DECODE	DECODE	1.21866	2242.33	Schizophrenia	SIGLEC14	Proteome	CSF	MR	Yang_et_al_(34239129)	TwoSampleMR	0.0374484	0.0632105	0.553556		36482464	10.1186/s12916-022-02679-5	Gu X	CSF
SIGLEC14	Q08ET2	32926	CIS	BIP_PGC3_noukb	DECODE_Specific	-,NA		0.599875	0.599875	DECODE	DECODE	1.21866	2242.33	SCZ	SIGLEC14	Transcriptome	Brain_Frontal_Cortex_BA9	TWAS	GteX	FUSION			0.0699		34416157	10.1016/j.ajhg.2021.07.011	Ayg√ºn N et al	Brain
SIGLEC14	Q08ET2	32926	CIS	PGC3_SCZ_NoUKB	DECODE_Specific	-,NA		0.654076	0.654076	DECODE	DECODE	1.25317	2444.94	Bipolar disorder	SIGLEC14	Proteome	PLASMA	MR	INTERVAL	TwoSampleMR	-0.020188	0.0454819	0.657138		36280454	https://doi.org/10.1016/j.biopsych.2022.08.015	Lu et al Biol Psychiatry	BLOOD
SIGLEC14	Q08ET2	32926	CIS	PGC3_SCZ_NoUKB	DECODE_Specific	-,NA		0.654076	0.654076	DECODE	DECODE	1.25317	2444.94	Bipolar disorder	SIGLEC14	Proteome	PLASMA	MR	INTERVAL	TwoSampleMR	-0.00562283	0.0126678	0.657138		36280454	https://doi.org/10.1016/j.biopsych.2022.08.015	Lu et al Biol Psychiatry	BLOOD
SIGLEC14	Q08ET2	32926	CIS	PGC3_SCZ_NoUKB	DECODE_Specific	-,NA		0.654076	0.654076	DECODE	DECODE	1.25317	2444.94	Bipolar disorder	SIGLEC14	Proteome	PLASMA	MR	AGES	TwoSampleMR	0	0.0145882	1		36280454	https://doi.org/10.1016/j.biopsych.2022.08.015	Lu et al Biol Psychiatry	BLOOD
SIGLEC14	Q08ET2	32926	CIS	PGC3_SCZ_NoUKB	DECODE_Specific	-,NA		0.654076	0.654076	DECODE	DECODE	1.25317	2444.94	Bipolar disorder	SIGLEC14	Proteome	PLASMA	MR	FENLAND	TwoSampleMR	-0.008854	0.0112991	0.433274		36280454	https://doi.org/10.1016/j.biopsych.2022.08.015	Lu et al Biol Psychiatry	BLOOD
SIGLEC14	Q08ET2	32926	CIS	PGC3_SCZ_NoUKB	DECODE_Specific	-,NA		0.654076	0.654076	DECODE	DECODE	1.25317	2444.94	Major depressive disorder	SIGLEC14	Proteome	PLASMA	MR	INTERVAL	TwoSampleMR	-0.0331325	0.0210843	0.116083		36280454	https://doi.org/10.1016/j.biopsych.2022.08.015	Lu et al Biol Psychiatry	BLOOD
SIGLEC14	Q08ET2	32926	CIS	PGC3_SCZ_NoUKB	DECODE_Specific	-,NA		0.654076	0.654076	DECODE	DECODE	1.25317	2444.94	Major depressive disorder	SIGLEC14	Proteome	PLASMA	MR	INTERVAL	TwoSampleMR	-0.00922819	0.00587248	0.116083		36280454	https://doi.org/10.1016/j.biopsych.2022.08.015	Lu et al Biol Psychiatry	BLOOD
SIGLEC14	Q08ET2	32926	CIS	PGC3_SCZ_NoUKB	DECODE_Specific	-,NA		0.654076	0.654076	DECODE	DECODE	1.25317	2444.94	Major depressive disorder	SIGLEC14	Proteome	PLASMA	MR	AGES	TwoSampleMR	-0.0122353	0.00694118	0.0779491		36280454	https://doi.org/10.1016/j.biopsych.2022.08.015	Lu et al Biol Psychiatry	BLOOD
SIGLEC14	Q08ET2	32926	CIS	PGC3_SCZ_NoUKB	DECODE_Specific	-,NA		0.654076	0.654076	DECODE	DECODE	1.25317	2444.94	Major depressive disorder	SIGLEC14	Proteome	PLASMA	MR	FENLAND	TwoSampleMR	-0.00798161	0.005135	0.1201		36280454	https://doi.org/10.1016/j.biopsych.2022.08.015	Lu et al Biol Psychiatry	BLOOD
SIGLEC14	Q08ET2	32926	CIS	PGC3_SCZ_NoUKB	DECODE_Specific	-,NA		0.654076	0.654076	DECODE	DECODE	1.25317	2444.94	Schizophrenia	SIGLEC14	Proteome	PLASMA	MR	INTERVAL	TwoSampleMR	0.00661923	0.0403615	0.869732		36280454	https://doi.org/10.1016/j.biopsych.2022.08.015	Lu et al Biol Psychiatry	BLOOD
SIGLEC14	Q08ET2	32926	CIS	PGC3_SCZ_NoUKB	DECODE_Specific	-,NA		0.654076	0.654076	DECODE	DECODE	1.25317	2444.94	Schizophrenia	SIGLEC14	Proteome	PLASMA	MR	INTERVAL	TwoSampleMR	0.00184361	0.0112416	0.869732		36280454	https://doi.org/10.1016/j.biopsych.2022.08.015	Lu et al Biol Psychiatry	BLOOD
SIGLEC14	Q08ET2	32926	CIS	PGC3_SCZ_NoUKB	DECODE_Specific	-,NA		0.654076	0.654076	DECODE	DECODE	1.25317	2444.94	Schizophrenia	SIGLEC14	Proteome	PLASMA	MR	AGES	TwoSampleMR	0.00870886	0.0135294	0.519771		36280454	https://doi.org/10.1016/j.biopsych.2022.08.015	Lu et al Biol Psychiatry	BLOOD
SIGLEC14	Q08ET2	32926	CIS	PGC3_SCZ_NoUKB	DECODE_Specific	-,NA		0.654076	0.654076	DECODE	DECODE	1.25317	2444.94	Schizophrenia	SIGLEC14	Proteome	PLASMA	MR	FENLAND	TwoSampleMR	0.00450588	0.00977237	0.644739		36280454	https://doi.org/10.1016/j.biopsych.2022.08.015	Lu et al Biol Psychiatry	BLOOD
SIGLEC14	Q08ET2	32926	CIS	PGC3_SCZ_NoUKB	DECODE_Specific	-,NA		0.654076	0.654076	DECODE	DECODE	1.25317	2444.94	Deepression_Wray_tall	SIGLEC14	Transcriptome	BRAIN DLPFC	MR	PsychENCODE	TwoSampleMR	-0.02	0.01	0.0394		35296807	10.1038/s41380-022-01507-9	Deng et all Mol Psychiatry	BRAIN
SIGLEC14	Q08ET2	32926	CIS	PGC3_SCZ_NoUKB	DECODE_Specific	-,NA		0.654076	0.654076	DECODE	DECODE	1.25317	2444.94	Deepression_Wray_tall	SIGLEC14	Proteiome	BLOOD	MR	AGES	TwoSampleMR	-0.01	0.01	0.0779		35296807	10.1038/s41380-022-01507-9	Deng et all Mol Psychiatry	BLOOD
SIGLEC14	Q08ET2	32926	CIS	PGC3_SCZ_NoUKB	DECODE_Specific	-,NA		0.654076	0.654076	DECODE	DECODE	1.25317	2444.94	Deepression_Wray_tall	SIGLEC14	Transcriptome	BLOOD	MR	GTEx	TwoSampleMR	-0.01	0.01	0.116		35296807	10.1038/s41380-022-01507-9	Deng et all Mol Psychiatry	BLOOD
SIGLEC14	Q08ET2	32926	CIS	PGC3_SCZ_NoUKB	DECODE_Specific	-,NA		0.654076	0.654076	DECODE	DECODE	1.25317	2444.94	SCZ.Clozuk.2018	SIGLEC14	Transcriptome	BRAIN	SMR	PsychENCODE	SMR	0.0307101	0.020712	0.138		30545856	10.1126/science.aat8127	Gandal et all science	BRAIN
SIGLEC14	Q08ET2	32926	CIS	PGC3_SCZ_NoUKB	DECODE_Specific	-,NA		0.654076	0.654076	DECODE	DECODE	1.25317	2444.94	BD.PGC.ruderferCell2018	SIGLEC14	Transcriptome	BRAIN	SMR	PsychENCODE	SMR	-0.016005	0.0317741	0.614463		30545856	10.1126/science.aat8127	Gandal et all science	BRAIN
SIGLEC14	Q08ET2	32926	CIS	PGC3_SCZ_NoUKB	DECODE_Specific	-,NA		0.654076	0.654076	DECODE	DECODE	1.25317	2444.94	SCZ	SIGLEC14	Proteiome	BLOOD	SMR	eQTLGen	SMR	0.00928585	0.0124103	0.454319		37415601	10.3389/fgene.2023.1191264	Gedik et all Front Genet	BLOOD
SIGLEC14	Q08ET2	32926	CIS	PGC3_SCZ_NoUKB	DECODE_Specific	-,NA		0.654076	0.654076	DECODE	DECODE	1.25317	2444.94	MDD	SIGLEC14	Proteiome	BRAIN	SMR	BrainMeta	SMR	-0.0103502	0.00660319	0.117007		37415601	10.3389/fgene.2023.1191264	Gedik et all Front Genet	BRAIN
SIGLEC14	Q08ET2	32926	CIS	PGC3_SCZ_NoUKB	DECODE_Specific	-,NA		0.654076	0.654076	DECODE	DECODE	1.25317	2444.94	BIP	SIGLEC14	Proteiome	BRAIN	SMR	BrainMeta	SMR	-0.00630651	0.0142109	0.657203		37415601	10.3389/fgene.2023.1191264	Gedik et all Front Genet	BRAIN
SIGLEC14	Q08ET2	32926	CIS	PGC3_SCZ_NoUKB	DECODE_Specific	-,NA		0.654076	0.654076	DECODE	DECODE	1.25317	2444.94	SCZ	SIGLEC14	Proteiome	BRAIN	SMR	BrainMeta	SMR	0.00206669	0.0126088	0.869804		37415601	10.3389/fgene.2023.1191264	Gedik et all Front Genet	BRAIN
SIGLEC14	Q08ET2	32926	CIS	PGC3_SCZ_NoUKB	DECODE_Specific	-,NA		0.654076	0.654076	DECODE	DECODE	1.25317	2444.94	MDD	SIGLEC14	Proteiome	BLOOD	SMR	eQTLGen	SMR	-0.0103738	0.00669088	0.121035		37415601	10.3389/fgene.2023.1191264	Gedik et all Front Genet	BLOOD
SIGLEC14	Q08ET2	32926	CIS	PGC3_SCZ_NoUKB	DECODE_Specific	-,NA		0.654076	0.654076	DECODE	DECODE	1.25317	2444.94	BIP	SIGLEC14	Proteiome	BLOOD	SMR	eQTLGen	SMR	-0.00514236	0.0141551	0.716391		37415601	10.3389/fgene.2023.1191264	Gedik et all Front Genet	BLOOD
SIGLEC14	Q08ET2	32926	CIS	PGC3_SCZ_NoUKB	DECODE_Specific	-,NA		0.654076	0.654076	DECODE	DECODE	1.25317	2444.94	SCZ	SIGLEC14	Proteiome	BLOOD	SMR	deCODE	SMR	0.00112271	0.0108652	0.9177		37415601	10.3389/fgene.2023.1191264	Gedik et all Front Genet	BLOOD
SIGLEC14	Q08ET2	32926	CIS	PGC3_SCZ_NoUKB	DECODE_Specific	-,NA		0.654076	0.654076	DECODE	DECODE	1.25317	2444.94	MDD	SIGLEC14	Proteiome	BLOOD	SMR	deCODE	SMR	-0.00924349	0.00559506	0.0985181		37415601	10.3389/fgene.2023.1191264	Gedik et all Front Genet	BLOOD
SIGLEC14	Q08ET2	32926	CIS	PGC3_SCZ_NoUKB	DECODE_Specific	-,NA		0.654076	0.654076	DECODE	DECODE	1.25317	2444.94	BIP	SIGLEC14	Proteiome	BLOOD	SMR	deCODE	SMR	-0.00567946	0.0122436	0.642741		37415601	10.3389/fgene.2023.1191264	Gedik et all Front Genet	BLOOD
SIGLEC14	Q08ET2	32926	CIS	PGC3_SCZ_NoUKB	DECODE_Specific	-,NA		0.654076	0.654076	DECODE	DECODE	1.25317	2444.94	SCZ.Clozuk.2018	SIGLEC14	Transcriptome	BRAIN	TWAS	PsychENCODE	FUSION	0.42058		0.674		30545856	10.1126/science.aat8127	Gandal et all science	BRAIN
SIGLEC14	Q08ET2	32926	CIS	PGC3_SCZ_NoUKB	DECODE_Specific	-,NA		0.654076	0.654076	DECODE	DECODE	1.25317	2444.94	BD.PGC.ruderferCell2018	SIGLEC14	Transcriptome	BRAIN	TWAS	PsychENCODE	FUSION	-0.181687		0.856		30545856	10.1126/science.aat8127	Gandal et all science	BRAIN
SIGLEC14	Q08ET2	32926	CIS	PGC3_SCZ_NoUKB	DECODE_Specific	-,NA		0.654076	0.654076	DECODE	DECODE	1.25317	2444.94	Schizophrenia	SIGLEC14	Proteome	plasma	MR	Yang_et_al_(34239129)	TwoSampleMR	0.0402015	0.0678576	0.553556		36482464	10.1186/s12916-022-02679-5	Gu X	Blood
SIGLEC14	Q08ET2	32926	CIS	PGC3_SCZ_NoUKB	DECODE_Specific	-,NA		0.654076	0.654076	DECODE	DECODE	1.25317	2444.94	Schizophrenia	SIGLEC14	Proteome	CSF	MR	Yang_et_al_(34239129)	TwoSampleMR	0.0374484	0.0632105	0.553556		36482464	10.1186/s12916-022-02679-5	Gu X	CSF
SIGLEC14	Q08ET2	32926	CIS	PGC3_SCZ_NoUKB	DECODE_Specific	-,NA		0.654076	0.654076	DECODE	DECODE	1.25317	2444.94	SCZ	SIGLEC14	Transcriptome	Brain_Frontal_Cortex_BA9	TWAS	GteX	FUSION			0.0699		34416157	10.1016/j.ajhg.2021.07.011	Ayg√ºn N et al	Brain
SIGLEC14	Q08ET2	32926	CIS	Cognition_Meta	DECODE_Specific	+,NA		0.707247	0.707247	DECODE	DECODE	1.32649	2643.69	Bipolar disorder	SIGLEC14	Proteome	PLASMA	MR	INTERVAL	TwoSampleMR	-0.020188	0.0454819	0.657138		36280454	https://doi.org/10.1016/j.biopsych.2022.08.015	Lu et al Biol Psychiatry	BLOOD
SIGLEC14	Q08ET2	32926	CIS	Cognition_Meta	DECODE_Specific	+,NA		0.707247	0.707247	DECODE	DECODE	1.32649	2643.69	Bipolar disorder	SIGLEC14	Proteome	PLASMA	MR	INTERVAL	TwoSampleMR	-0.00562283	0.0126678	0.657138		36280454	https://doi.org/10.1016/j.biopsych.2022.08.015	Lu et al Biol Psychiatry	BLOOD
SIGLEC14	Q08ET2	32926	CIS	Cognition_Meta	DECODE_Specific	+,NA		0.707247	0.707247	DECODE	DECODE	1.32649	2643.69	Bipolar disorder	SIGLEC14	Proteome	PLASMA	MR	AGES	TwoSampleMR	0	0.0145882	1		36280454	https://doi.org/10.1016/j.biopsych.2022.08.015	Lu et al Biol Psychiatry	BLOOD
SIGLEC14	Q08ET2	32926	CIS	Cognition_Meta	DECODE_Specific	+,NA		0.707247	0.707247	DECODE	DECODE	1.32649	2643.69	Bipolar disorder	SIGLEC14	Proteome	PLASMA	MR	FENLAND	TwoSampleMR	-0.008854	0.0112991	0.433274		36280454	https://doi.org/10.1016/j.biopsych.2022.08.015	Lu et al Biol Psychiatry	BLOOD
SIGLEC14	Q08ET2	32926	CIS	Cognition_Meta	DECODE_Specific	+,NA		0.707247	0.707247	DECODE	DECODE	1.32649	2643.69	Major depressive disorder	SIGLEC14	Proteome	PLASMA	MR	INTERVAL	TwoSampleMR	-0.0331325	0.0210843	0.116083		36280454	https://doi.org/10.1016/j.biopsych.2022.08.015	Lu et al Biol Psychiatry	BLOOD
SIGLEC14	Q08ET2	32926	CIS	Cognition_Meta	DECODE_Specific	+,NA		0.707247	0.707247	DECODE	DECODE	1.32649	2643.69	Major depressive disorder	SIGLEC14	Proteome	PLASMA	MR	INTERVAL	TwoSampleMR	-0.00922819	0.00587248	0.116083		36280454	https://doi.org/10.1016/j.biopsych.2022.08.015	Lu et al Biol Psychiatry	BLOOD
SIGLEC14	Q08ET2	32926	CIS	Cognition_Meta	DECODE_Specific	+,NA		0.707247	0.707247	DECODE	DECODE	1.32649	2643.69	Major depressive disorder	SIGLEC14	Proteome	PLASMA	MR	AGES	TwoSampleMR	-0.0122353	0.00694118	0.0779491		36280454	https://doi.org/10.1016/j.biopsych.2022.08.015	Lu et al Biol Psychiatry	BLOOD
SIGLEC14	Q08ET2	32926	CIS	Cognition_Meta	DECODE_Specific	+,NA		0.707247	0.707247	DECODE	DECODE	1.32649	2643.69	Major depressive disorder	SIGLEC14	Proteome	PLASMA	MR	FENLAND	TwoSampleMR	-0.00798161	0.005135	0.1201		36280454	https://doi.org/10.1016/j.biopsych.2022.08.015	Lu et al Biol Psychiatry	BLOOD
SIGLEC14	Q08ET2	32926	CIS	Cognition_Meta	DECODE_Specific	+,NA		0.707247	0.707247	DECODE	DECODE	1.32649	2643.69	Schizophrenia	SIGLEC14	Proteome	PLASMA	MR	INTERVAL	TwoSampleMR	0.00661923	0.0403615	0.869732		36280454	https://doi.org/10.1016/j.biopsych.2022.08.015	Lu et al Biol Psychiatry	BLOOD
SIGLEC14	Q08ET2	32926	CIS	Cognition_Meta	DECODE_Specific	+,NA		0.707247	0.707247	DECODE	DECODE	1.32649	2643.69	Schizophrenia	SIGLEC14	Proteome	PLASMA	MR	INTERVAL	TwoSampleMR	0.00184361	0.0112416	0.869732		36280454	https://doi.org/10.1016/j.biopsych.2022.08.015	Lu et al Biol Psychiatry	BLOOD
SIGLEC14	Q08ET2	32926	CIS	Cognition_Meta	DECODE_Specific	+,NA		0.707247	0.707247	DECODE	DECODE	1.32649	2643.69	Schizophrenia	SIGLEC14	Proteome	PLASMA	MR	AGES	TwoSampleMR	0.00870886	0.0135294	0.519771		36280454	https://doi.org/10.1016/j.biopsych.2022.08.015	Lu et al Biol Psychiatry	BLOOD
SIGLEC14	Q08ET2	32926	CIS	Cognition_Meta	DECODE_Specific	+,NA		0.707247	0.707247	DECODE	DECODE	1.32649	2643.69	Schizophrenia	SIGLEC14	Proteome	PLASMA	MR	FENLAND	TwoSampleMR	0.00450588	0.00977237	0.644739		36280454	https://doi.org/10.1016/j.biopsych.2022.08.015	Lu et al Biol Psychiatry	BLOOD
SIGLEC14	Q08ET2	32926	CIS	Cognition_Meta	DECODE_Specific	+,NA		0.707247	0.707247	DECODE	DECODE	1.32649	2643.69	Deepression_Wray_tall	SIGLEC14	Transcriptome	BRAIN DLPFC	MR	PsychENCODE	TwoSampleMR	-0.02	0.01	0.0394		35296807	10.1038/s41380-022-01507-9	Deng et all Mol Psychiatry	BRAIN
SIGLEC14	Q08ET2	32926	CIS	Cognition_Meta	DECODE_Specific	+,NA		0.707247	0.707247	DECODE	DECODE	1.32649	2643.69	Deepression_Wray_tall	SIGLEC14	Proteiome	BLOOD	MR	AGES	TwoSampleMR	-0.01	0.01	0.0779		35296807	10.1038/s41380-022-01507-9	Deng et all Mol Psychiatry	BLOOD
SIGLEC14	Q08ET2	32926	CIS	Cognition_Meta	DECODE_Specific	+,NA		0.707247	0.707247	DECODE	DECODE	1.32649	2643.69	Deepression_Wray_tall	SIGLEC14	Transcriptome	BLOOD	MR	GTEx	TwoSampleMR	-0.01	0.01	0.116		35296807	10.1038/s41380-022-01507-9	Deng et all Mol Psychiatry	BLOOD
SIGLEC14	Q08ET2	32926	CIS	Cognition_Meta	DECODE_Specific	+,NA		0.707247	0.707247	DECODE	DECODE	1.32649	2643.69	SCZ.Clozuk.2018	SIGLEC14	Transcriptome	BRAIN	SMR	PsychENCODE	SMR	0.0307101	0.020712	0.138		30545856	10.1126/science.aat8127	Gandal et all science	BRAIN
SIGLEC14	Q08ET2	32926	CIS	Cognition_Meta	DECODE_Specific	+,NA		0.707247	0.707247	DECODE	DECODE	1.32649	2643.69	BD.PGC.ruderferCell2018	SIGLEC14	Transcriptome	BRAIN	SMR	PsychENCODE	SMR	-0.016005	0.0317741	0.614463		30545856	10.1126/science.aat8127	Gandal et all science	BRAIN
SIGLEC14	Q08ET2	32926	CIS	Cognition_Meta	DECODE_Specific	+,NA		0.707247	0.707247	DECODE	DECODE	1.32649	2643.69	SCZ	SIGLEC14	Proteiome	BLOOD	SMR	eQTLGen	SMR	0.00928585	0.0124103	0.454319		37415601	10.3389/fgene.2023.1191264	Gedik et all Front Genet	BLOOD
SIGLEC14	Q08ET2	32926	CIS	Cognition_Meta	DECODE_Specific	+,NA		0.707247	0.707247	DECODE	DECODE	1.32649	2643.69	MDD	SIGLEC14	Proteiome	BRAIN	SMR	BrainMeta	SMR	-0.0103502	0.00660319	0.117007		37415601	10.3389/fgene.2023.1191264	Gedik et all Front Genet	BRAIN
SIGLEC14	Q08ET2	32926	CIS	Cognition_Meta	DECODE_Specific	+,NA		0.707247	0.707247	DECODE	DECODE	1.32649	2643.69	BIP	SIGLEC14	Proteiome	BRAIN	SMR	BrainMeta	SMR	-0.00630651	0.0142109	0.657203		37415601	10.3389/fgene.2023.1191264	Gedik et all Front Genet	BRAIN
SIGLEC14	Q08ET2	32926	CIS	Cognition_Meta	DECODE_Specific	+,NA		0.707247	0.707247	DECODE	DECODE	1.32649	2643.69	SCZ	SIGLEC14	Proteiome	BRAIN	SMR	BrainMeta	SMR	0.00206669	0.0126088	0.869804		37415601	10.3389/fgene.2023.1191264	Gedik et all Front Genet	BRAIN
SIGLEC14	Q08ET2	32926	CIS	Cognition_Meta	DECODE_Specific	+,NA		0.707247	0.707247	DECODE	DECODE	1.32649	2643.69	MDD	SIGLEC14	Proteiome	BLOOD	SMR	eQTLGen	SMR	-0.0103738	0.00669088	0.121035		37415601	10.3389/fgene.2023.1191264	Gedik et all Front Genet	BLOOD
SIGLEC14	Q08ET2	32926	CIS	Cognition_Meta	DECODE_Specific	+,NA		0.707247	0.707247	DECODE	DECODE	1.32649	2643.69	BIP	SIGLEC14	Proteiome	BLOOD	SMR	eQTLGen	SMR	-0.00514236	0.0141551	0.716391		37415601	10.3389/fgene.2023.1191264	Gedik et all Front Genet	BLOOD
SIGLEC14	Q08ET2	32926	CIS	Cognition_Meta	DECODE_Specific	+,NA		0.707247	0.707247	DECODE	DECODE	1.32649	2643.69	SCZ	SIGLEC14	Proteiome	BLOOD	SMR	deCODE	SMR	0.00112271	0.0108652	0.9177		37415601	10.3389/fgene.2023.1191264	Gedik et all Front Genet	BLOOD
SIGLEC14	Q08ET2	32926	CIS	Cognition_Meta	DECODE_Specific	+,NA		0.707247	0.707247	DECODE	DECODE	1.32649	2643.69	MDD	SIGLEC14	Proteiome	BLOOD	SMR	deCODE	SMR	-0.00924349	0.00559506	0.0985181		37415601	10.3389/fgene.2023.1191264	Gedik et all Front Genet	BLOOD
SIGLEC14	Q08ET2	32926	CIS	Cognition_Meta	DECODE_Specific	+,NA		0.707247	0.707247	DECODE	DECODE	1.32649	2643.69	BIP	SIGLEC14	Proteiome	BLOOD	SMR	deCODE	SMR	-0.00567946	0.0122436	0.642741		37415601	10.3389/fgene.2023.1191264	Gedik et all Front Genet	BLOOD
SIGLEC14	Q08ET2	32926	CIS	Cognition_Meta	DECODE_Specific	+,NA		0.707247	0.707247	DECODE	DECODE	1.32649	2643.69	SCZ.Clozuk.2018	SIGLEC14	Transcriptome	BRAIN	TWAS	PsychENCODE	FUSION	0.42058		0.674		30545856	10.1126/science.aat8127	Gandal et all science	BRAIN
SIGLEC14	Q08ET2	32926	CIS	Cognition_Meta	DECODE_Specific	+,NA		0.707247	0.707247	DECODE	DECODE	1.32649	2643.69	BD.PGC.ruderferCell2018	SIGLEC14	Transcriptome	BRAIN	TWAS	PsychENCODE	FUSION	-0.181687		0.856		30545856	10.1126/science.aat8127	Gandal et all science	BRAIN
SIGLEC14	Q08ET2	32926	CIS	Cognition_Meta	DECODE_Specific	+,NA		0.707247	0.707247	DECODE	DECODE	1.32649	2643.69	Schizophrenia	SIGLEC14	Proteome	plasma	MR	Yang_et_al_(34239129)	TwoSampleMR	0.0402015	0.0678576	0.553556		36482464	10.1186/s12916-022-02679-5	Gu X	Blood
SIGLEC14	Q08ET2	32926	CIS	Cognition_Meta	DECODE_Specific	+,NA		0.707247	0.707247	DECODE	DECODE	1.32649	2643.69	Schizophrenia	SIGLEC14	Proteome	CSF	MR	Yang_et_al_(34239129)	TwoSampleMR	0.0374484	0.0632105	0.553556		36482464	10.1186/s12916-022-02679-5	Gu X	CSF
SIGLEC14	Q08ET2	32926	CIS	Cognition_Meta	DECODE_Specific	+,NA		0.707247	0.707247	DECODE	DECODE	1.32649	2643.69	SCZ	SIGLEC14	Transcriptome	Brain_Frontal_Cortex_BA9	TWAS	GteX	FUSION			0.0699		34416157	10.1016/j.ajhg.2021.07.011	Ayg√ºn N et al	Brain
SIGLEC14	Q08ET2	32926	TRANS	BIP_PGC3_noukb	DECODE_Specific	-,NA		0.525629	0.525629	DECODE	DECODE	0.988148	3580.06	Bipolar disorder	SIGLEC14	Proteome	PLASMA	MR	INTERVAL	TwoSampleMR	-0.020188	0.0454819	0.657138		36280454	https://doi.org/10.1016/j.biopsych.2022.08.015	Lu et al Biol Psychiatry	BLOOD
SIGLEC14	Q08ET2	32926	TRANS	BIP_PGC3_noukb	DECODE_Specific	-,NA		0.525629	0.525629	DECODE	DECODE	0.988148	3580.06	Bipolar disorder	SIGLEC14	Proteome	PLASMA	MR	INTERVAL	TwoSampleMR	-0.00562283	0.0126678	0.657138		36280454	https://doi.org/10.1016/j.biopsych.2022.08.015	Lu et al Biol Psychiatry	BLOOD
SIGLEC14	Q08ET2	32926	TRANS	BIP_PGC3_noukb	DECODE_Specific	-,NA		0.525629	0.525629	DECODE	DECODE	0.988148	3580.06	Bipolar disorder	SIGLEC14	Proteome	PLASMA	MR	AGES	TwoSampleMR	0	0.0145882	1		36280454	https://doi.org/10.1016/j.biopsych.2022.08.015	Lu et al Biol Psychiatry	BLOOD
SIGLEC14	Q08ET2	32926	TRANS	BIP_PGC3_noukb	DECODE_Specific	-,NA		0.525629	0.525629	DECODE	DECODE	0.988148	3580.06	Bipolar disorder	SIGLEC14	Proteome	PLASMA	MR	FENLAND	TwoSampleMR	-0.008854	0.0112991	0.433274		36280454	https://doi.org/10.1016/j.biopsych.2022.08.015	Lu et al Biol Psychiatry	BLOOD
SIGLEC14	Q08ET2	32926	TRANS	BIP_PGC3_noukb	DECODE_Specific	-,NA		0.525629	0.525629	DECODE	DECODE	0.988148	3580.06	Major depressive disorder	SIGLEC14	Proteome	PLASMA	MR	INTERVAL	TwoSampleMR	-0.0331325	0.0210843	0.116083		36280454	https://doi.org/10.1016/j.biopsych.2022.08.015	Lu et al Biol Psychiatry	BLOOD
SIGLEC14	Q08ET2	32926	TRANS	BIP_PGC3_noukb	DECODE_Specific	-,NA		0.525629	0.525629	DECODE	DECODE	0.988148	3580.06	Major depressive disorder	SIGLEC14	Proteome	PLASMA	MR	INTERVAL	TwoSampleMR	-0.00922819	0.00587248	0.116083		36280454	https://doi.org/10.1016/j.biopsych.2022.08.015	Lu et al Biol Psychiatry	BLOOD
SIGLEC14	Q08ET2	32926	TRANS	BIP_PGC3_noukb	DECODE_Specific	-,NA		0.525629	0.525629	DECODE	DECODE	0.988148	3580.06	Major depressive disorder	SIGLEC14	Proteome	PLASMA	MR	AGES	TwoSampleMR	-0.0122353	0.00694118	0.0779491		36280454	https://doi.org/10.1016/j.biopsych.2022.08.015	Lu et al Biol Psychiatry	BLOOD
SIGLEC14	Q08ET2	32926	TRANS	BIP_PGC3_noukb	DECODE_Specific	-,NA		0.525629	0.525629	DECODE	DECODE	0.988148	3580.06	Major depressive disorder	SIGLEC14	Proteome	PLASMA	MR	FENLAND	TwoSampleMR	-0.00798161	0.005135	0.1201		36280454	https://doi.org/10.1016/j.biopsych.2022.08.015	Lu et al Biol Psychiatry	BLOOD
SIGLEC14	Q08ET2	32926	TRANS	BIP_PGC3_noukb	DECODE_Specific	-,NA		0.525629	0.525629	DECODE	DECODE	0.988148	3580.06	Schizophrenia	SIGLEC14	Proteome	PLASMA	MR	INTERVAL	TwoSampleMR	0.00661923	0.0403615	0.869732		36280454	https://doi.org/10.1016/j.biopsych.2022.08.015	Lu et al Biol Psychiatry	BLOOD
SIGLEC14	Q08ET2	32926	TRANS	BIP_PGC3_noukb	DECODE_Specific	-,NA		0.525629	0.525629	DECODE	DECODE	0.988148	3580.06	Schizophrenia	SIGLEC14	Proteome	PLASMA	MR	INTERVAL	TwoSampleMR	0.00184361	0.0112416	0.869732		36280454	https://doi.org/10.1016/j.biopsych.2022.08.015	Lu et al Biol Psychiatry	BLOOD
SIGLEC14	Q08ET2	32926	TRANS	BIP_PGC3_noukb	DECODE_Specific	-,NA		0.525629	0.525629	DECODE	DECODE	0.988148	3580.06	Schizophrenia	SIGLEC14	Proteome	PLASMA	MR	AGES	TwoSampleMR	0.00870886	0.0135294	0.519771		36280454	https://doi.org/10.1016/j.biopsych.2022.08.015	Lu et al Biol Psychiatry	BLOOD
SIGLEC14	Q08ET2	32926	TRANS	BIP_PGC3_noukb	DECODE_Specific	-,NA		0.525629	0.525629	DECODE	DECODE	0.988148	3580.06	Schizophrenia	SIGLEC14	Proteome	PLASMA	MR	FENLAND	TwoSampleMR	0.00450588	0.00977237	0.644739		36280454	https://doi.org/10.1016/j.biopsych.2022.08.015	Lu et al Biol Psychiatry	BLOOD
SIGLEC14	Q08ET2	32926	TRANS	BIP_PGC3_noukb	DECODE_Specific	-,NA		0.525629	0.525629	DECODE	DECODE	0.988148	3580.06	Deepression_Wray_tall	SIGLEC14	Transcriptome	BRAIN DLPFC	MR	PsychENCODE	TwoSampleMR	-0.02	0.01	0.0394		35296807	10.1038/s41380-022-01507-9	Deng et all Mol Psychiatry	BRAIN
SIGLEC14	Q08ET2	32926	TRANS	BIP_PGC3_noukb	DECODE_Specific	-,NA		0.525629	0.525629	DECODE	DECODE	0.988148	3580.06	Deepression_Wray_tall	SIGLEC14	Proteiome	BLOOD	MR	AGES	TwoSampleMR	-0.01	0.01	0.0779		35296807	10.1038/s41380-022-01507-9	Deng et all Mol Psychiatry	BLOOD
SIGLEC14	Q08ET2	32926	TRANS	BIP_PGC3_noukb	DECODE_Specific	-,NA		0.525629	0.525629	DECODE	DECODE	0.988148	3580.06	Deepression_Wray_tall	SIGLEC14	Transcriptome	BLOOD	MR	GTEx	TwoSampleMR	-0.01	0.01	0.116		35296807	10.1038/s41380-022-01507-9	Deng et all Mol Psychiatry	BLOOD
SIGLEC14	Q08ET2	32926	TRANS	BIP_PGC3_noukb	DECODE_Specific	-,NA		0.525629	0.525629	DECODE	DECODE	0.988148	3580.06	SCZ.Clozuk.2018	SIGLEC14	Transcriptome	BRAIN	SMR	PsychENCODE	SMR	0.0307101	0.020712	0.138		30545856	10.1126/science.aat8127	Gandal et all science	BRAIN
SIGLEC14	Q08ET2	32926	TRANS	BIP_PGC3_noukb	DECODE_Specific	-,NA		0.525629	0.525629	DECODE	DECODE	0.988148	3580.06	BD.PGC.ruderferCell2018	SIGLEC14	Transcriptome	BRAIN	SMR	PsychENCODE	SMR	-0.016005	0.0317741	0.614463		30545856	10.1126/science.aat8127	Gandal et all science	BRAIN
SIGLEC14	Q08ET2	32926	TRANS	BIP_PGC3_noukb	DECODE_Specific	-,NA		0.525629	0.525629	DECODE	DECODE	0.988148	3580.06	SCZ	SIGLEC14	Proteiome	BLOOD	SMR	eQTLGen	SMR	0.00928585	0.0124103	0.454319		37415601	10.3389/fgene.2023.1191264	Gedik et all Front Genet	BLOOD
SIGLEC14	Q08ET2	32926	TRANS	BIP_PGC3_noukb	DECODE_Specific	-,NA		0.525629	0.525629	DECODE	DECODE	0.988148	3580.06	MDD	SIGLEC14	Proteiome	BRAIN	SMR	BrainMeta	SMR	-0.0103502	0.00660319	0.117007		37415601	10.3389/fgene.2023.1191264	Gedik et all Front Genet	BRAIN
SIGLEC14	Q08ET2	32926	TRANS	BIP_PGC3_noukb	DECODE_Specific	-,NA		0.525629	0.525629	DECODE	DECODE	0.988148	3580.06	BIP	SIGLEC14	Proteiome	BRAIN	SMR	BrainMeta	SMR	-0.00630651	0.0142109	0.657203		37415601	10.3389/fgene.2023.1191264	Gedik et all Front Genet	BRAIN
SIGLEC14	Q08ET2	32926	TRANS	BIP_PGC3_noukb	DECODE_Specific	-,NA		0.525629	0.525629	DECODE	DECODE	0.988148	3580.06	SCZ	SIGLEC14	Proteiome	BRAIN	SMR	BrainMeta	SMR	0.00206669	0.0126088	0.869804		37415601	10.3389/fgene.2023.1191264	Gedik et all Front Genet	BRAIN
SIGLEC14	Q08ET2	32926	TRANS	BIP_PGC3_noukb	DECODE_Specific	-,NA		0.525629	0.525629	DECODE	DECODE	0.988148	3580.06	MDD	SIGLEC14	Proteiome	BLOOD	SMR	eQTLGen	SMR	-0.0103738	0.00669088	0.121035		37415601	10.3389/fgene.2023.1191264	Gedik et all Front Genet	BLOOD
SIGLEC14	Q08ET2	32926	TRANS	BIP_PGC3_noukb	DECODE_Specific	-,NA		0.525629	0.525629	DECODE	DECODE	0.988148	3580.06	BIP	SIGLEC14	Proteiome	BLOOD	SMR	eQTLGen	SMR	-0.00514236	0.0141551	0.716391		37415601	10.3389/fgene.2023.1191264	Gedik et all Front Genet	BLOOD
SIGLEC14	Q08ET2	32926	TRANS	BIP_PGC3_noukb	DECODE_Specific	-,NA		0.525629	0.525629	DECODE	DECODE	0.988148	3580.06	SCZ	SIGLEC14	Proteiome	BLOOD	SMR	deCODE	SMR	0.00112271	0.0108652	0.9177		37415601	10.3389/fgene.2023.1191264	Gedik et all Front Genet	BLOOD
SIGLEC14	Q08ET2	32926	TRANS	BIP_PGC3_noukb	DECODE_Specific	-,NA		0.525629	0.525629	DECODE	DECODE	0.988148	3580.06	MDD	SIGLEC14	Proteiome	BLOOD	SMR	deCODE	SMR	-0.00924349	0.00559506	0.0985181		37415601	10.3389/fgene.2023.1191264	Gedik et all Front Genet	BLOOD
SIGLEC14	Q08ET2	32926	TRANS	BIP_PGC3_noukb	DECODE_Specific	-,NA		0.525629	0.525629	DECODE	DECODE	0.988148	3580.06	BIP	SIGLEC14	Proteiome	BLOOD	SMR	deCODE	SMR	-0.00567946	0.0122436	0.642741		37415601	10.3389/fgene.2023.1191264	Gedik et all Front Genet	BLOOD
SIGLEC14	Q08ET2	32926	TRANS	BIP_PGC3_noukb	DECODE_Specific	-,NA		0.525629	0.525629	DECODE	DECODE	0.988148	3580.06	SCZ.Clozuk.2018	SIGLEC14	Transcriptome	BRAIN	TWAS	PsychENCODE	FUSION	0.42058		0.674		30545856	10.1126/science.aat8127	Gandal et all science	BRAIN
SIGLEC14	Q08ET2	32926	TRANS	BIP_PGC3_noukb	DECODE_Specific	-,NA		0.525629	0.525629	DECODE	DECODE	0.988148	3580.06	BD.PGC.ruderferCell2018	SIGLEC14	Transcriptome	BRAIN	TWAS	PsychENCODE	FUSION	-0.181687		0.856		30545856	10.1126/science.aat8127	Gandal et all science	BRAIN
SIGLEC14	Q08ET2	32926	TRANS	BIP_PGC3_noukb	DECODE_Specific	-,NA		0.525629	0.525629	DECODE	DECODE	0.988148	3580.06	Schizophrenia	SIGLEC14	Proteome	plasma	MR	Yang_et_al_(34239129)	TwoSampleMR	0.0402015	0.0678576	0.553556		36482464	10.1186/s12916-022-02679-5	Gu X	Blood
SIGLEC14	Q08ET2	32926	TRANS	BIP_PGC3_noukb	DECODE_Specific	-,NA		0.525629	0.525629	DECODE	DECODE	0.988148	3580.06	Schizophrenia	SIGLEC14	Proteome	CSF	MR	Yang_et_al_(34239129)	TwoSampleMR	0.0374484	0.0632105	0.553556		36482464	10.1186/s12916-022-02679-5	Gu X	CSF
SIGLEC14	Q08ET2	32926	TRANS	BIP_PGC3_noukb	DECODE_Specific	-,NA		0.525629	0.525629	DECODE	DECODE	0.988148	3580.06	SCZ	SIGLEC14	Transcriptome	Brain_Frontal_Cortex_BA9	TWAS	GteX	FUSION			0.0699		34416157	10.1016/j.ajhg.2021.07.011	Ayg√ºn N et al	Brain
SIGLEC14	Q08ET2	32926	TRANS	Cognition_Meta	DECODE_Specific	-,NA		0.890241	0.890241	DECODE	DECODE	1.40748	6063.43	Bipolar disorder	SIGLEC14	Proteome	PLASMA	MR	INTERVAL	TwoSampleMR	-0.020188	0.0454819	0.657138		36280454	https://doi.org/10.1016/j.biopsych.2022.08.015	Lu et al Biol Psychiatry	BLOOD
SIGLEC14	Q08ET2	32926	TRANS	Cognition_Meta	DECODE_Specific	-,NA		0.890241	0.890241	DECODE	DECODE	1.40748	6063.43	Bipolar disorder	SIGLEC14	Proteome	PLASMA	MR	INTERVAL	TwoSampleMR	-0.00562283	0.0126678	0.657138		36280454	https://doi.org/10.1016/j.biopsych.2022.08.015	Lu et al Biol Psychiatry	BLOOD
SIGLEC14	Q08ET2	32926	TRANS	Cognition_Meta	DECODE_Specific	-,NA		0.890241	0.890241	DECODE	DECODE	1.40748	6063.43	Bipolar disorder	SIGLEC14	Proteome	PLASMA	MR	AGES	TwoSampleMR	0	0.0145882	1		36280454	https://doi.org/10.1016/j.biopsych.2022.08.015	Lu et al Biol Psychiatry	BLOOD
SIGLEC14	Q08ET2	32926	TRANS	Cognition_Meta	DECODE_Specific	-,NA		0.890241	0.890241	DECODE	DECODE	1.40748	6063.43	Bipolar disorder	SIGLEC14	Proteome	PLASMA	MR	FENLAND	TwoSampleMR	-0.008854	0.0112991	0.433274		36280454	https://doi.org/10.1016/j.biopsych.2022.08.015	Lu et al Biol Psychiatry	BLOOD
SIGLEC14	Q08ET2	32926	TRANS	Cognition_Meta	DECODE_Specific	-,NA		0.890241	0.890241	DECODE	DECODE	1.40748	6063.43	Major depressive disorder	SIGLEC14	Proteome	PLASMA	MR	INTERVAL	TwoSampleMR	-0.0331325	0.0210843	0.116083		36280454	https://doi.org/10.1016/j.biopsych.2022.08.015	Lu et al Biol Psychiatry	BLOOD
SIGLEC14	Q08ET2	32926	TRANS	Cognition_Meta	DECODE_Specific	-,NA		0.890241	0.890241	DECODE	DECODE	1.40748	6063.43	Major depressive disorder	SIGLEC14	Proteome	PLASMA	MR	INTERVAL	TwoSampleMR	-0.00922819	0.00587248	0.116083		36280454	https://doi.org/10.1016/j.biopsych.2022.08.015	Lu et al Biol Psychiatry	BLOOD
SIGLEC14	Q08ET2	32926	TRANS	Cognition_Meta	DECODE_Specific	-,NA		0.890241	0.890241	DECODE	DECODE	1.40748	6063.43	Major depressive disorder	SIGLEC14	Proteome	PLASMA	MR	AGES	TwoSampleMR	-0.0122353	0.00694118	0.0779491		36280454	https://doi.org/10.1016/j.biopsych.2022.08.015	Lu et al Biol Psychiatry	BLOOD
SIGLEC14	Q08ET2	32926	TRANS	Cognition_Meta	DECODE_Specific	-,NA		0.890241	0.890241	DECODE	DECODE	1.40748	6063.43	Major depressive disorder	SIGLEC14	Proteome	PLASMA	MR	FENLAND	TwoSampleMR	-0.00798161	0.005135	0.1201		36280454	https://doi.org/10.1016/j.biopsych.2022.08.015	Lu et al Biol Psychiatry	BLOOD
SIGLEC14	Q08ET2	32926	TRANS	Cognition_Meta	DECODE_Specific	-,NA		0.890241	0.890241	DECODE	DECODE	1.40748	6063.43	Schizophrenia	SIGLEC14	Proteome	PLASMA	MR	INTERVAL	TwoSampleMR	0.00661923	0.0403615	0.869732		36280454	https://doi.org/10.1016/j.biopsych.2022.08.015	Lu et al Biol Psychiatry	BLOOD
SIGLEC14	Q08ET2	32926	TRANS	Cognition_Meta	DECODE_Specific	-,NA		0.890241	0.890241	DECODE	DECODE	1.40748	6063.43	Schizophrenia	SIGLEC14	Proteome	PLASMA	MR	INTERVAL	TwoSampleMR	0.00184361	0.0112416	0.869732		36280454	https://doi.org/10.1016/j.biopsych.2022.08.015	Lu et al Biol Psychiatry	BLOOD
SIGLEC14	Q08ET2	32926	TRANS	Cognition_Meta	DECODE_Specific	-,NA		0.890241	0.890241	DECODE	DECODE	1.40748	6063.43	Schizophrenia	SIGLEC14	Proteome	PLASMA	MR	AGES	TwoSampleMR	0.00870886	0.0135294	0.519771		36280454	https://doi.org/10.1016/j.biopsych.2022.08.015	Lu et al Biol Psychiatry	BLOOD
SIGLEC14	Q08ET2	32926	TRANS	Cognition_Meta	DECODE_Specific	-,NA		0.890241	0.890241	DECODE	DECODE	1.40748	6063.43	Schizophrenia	SIGLEC14	Proteome	PLASMA	MR	FENLAND	TwoSampleMR	0.00450588	0.00977237	0.644739		36280454	https://doi.org/10.1016/j.biopsych.2022.08.015	Lu et al Biol Psychiatry	BLOOD
SIGLEC14	Q08ET2	32926	TRANS	Cognition_Meta	DECODE_Specific	-,NA		0.890241	0.890241	DECODE	DECODE	1.40748	6063.43	Deepression_Wray_tall	SIGLEC14	Transcriptome	BRAIN DLPFC	MR	PsychENCODE	TwoSampleMR	-0.02	0.01	0.0394		35296807	10.1038/s41380-022-01507-9	Deng et all Mol Psychiatry	BRAIN
SIGLEC14	Q08ET2	32926	TRANS	Cognition_Meta	DECODE_Specific	-,NA		0.890241	0.890241	DECODE	DECODE	1.40748	6063.43	Deepression_Wray_tall	SIGLEC14	Proteiome	BLOOD	MR	AGES	TwoSampleMR	-0.01	0.01	0.0779		35296807	10.1038/s41380-022-01507-9	Deng et all Mol Psychiatry	BLOOD
SIGLEC14	Q08ET2	32926	TRANS	Cognition_Meta	DECODE_Specific	-,NA		0.890241	0.890241	DECODE	DECODE	1.40748	6063.43	Deepression_Wray_tall	SIGLEC14	Transcriptome	BLOOD	MR	GTEx	TwoSampleMR	-0.01	0.01	0.116		35296807	10.1038/s41380-022-01507-9	Deng et all Mol Psychiatry	BLOOD
SIGLEC14	Q08ET2	32926	TRANS	Cognition_Meta	DECODE_Specific	-,NA		0.890241	0.890241	DECODE	DECODE	1.40748	6063.43	SCZ.Clozuk.2018	SIGLEC14	Transcriptome	BRAIN	SMR	PsychENCODE	SMR	0.0307101	0.020712	0.138		30545856	10.1126/science.aat8127	Gandal et all science	BRAIN
SIGLEC14	Q08ET2	32926	TRANS	Cognition_Meta	DECODE_Specific	-,NA		0.890241	0.890241	DECODE	DECODE	1.40748	6063.43	BD.PGC.ruderferCell2018	SIGLEC14	Transcriptome	BRAIN	SMR	PsychENCODE	SMR	-0.016005	0.0317741	0.614463		30545856	10.1126/science.aat8127	Gandal et all science	BRAIN
SIGLEC14	Q08ET2	32926	TRANS	Cognition_Meta	DECODE_Specific	-,NA		0.890241	0.890241	DECODE	DECODE	1.40748	6063.43	SCZ	SIGLEC14	Proteiome	BLOOD	SMR	eQTLGen	SMR	0.00928585	0.0124103	0.454319		37415601	10.3389/fgene.2023.1191264	Gedik et all Front Genet	BLOOD
SIGLEC14	Q08ET2	32926	TRANS	Cognition_Meta	DECODE_Specific	-,NA		0.890241	0.890241	DECODE	DECODE	1.40748	6063.43	MDD	SIGLEC14	Proteiome	BRAIN	SMR	BrainMeta	SMR	-0.0103502	0.00660319	0.117007		37415601	10.3389/fgene.2023.1191264	Gedik et all Front Genet	BRAIN
SIGLEC14	Q08ET2	32926	TRANS	Cognition_Meta	DECODE_Specific	-,NA		0.890241	0.890241	DECODE	DECODE	1.40748	6063.43	BIP	SIGLEC14	Proteiome	BRAIN	SMR	BrainMeta	SMR	-0.00630651	0.0142109	0.657203		37415601	10.3389/fgene.2023.1191264	Gedik et all Front Genet	BRAIN
SIGLEC14	Q08ET2	32926	TRANS	Cognition_Meta	DECODE_Specific	-,NA		0.890241	0.890241	DECODE	DECODE	1.40748	6063.43	SCZ	SIGLEC14	Proteiome	BRAIN	SMR	BrainMeta	SMR	0.00206669	0.0126088	0.869804		37415601	10.3389/fgene.2023.1191264	Gedik et all Front Genet	BRAIN
SIGLEC14	Q08ET2	32926	TRANS	Cognition_Meta	DECODE_Specific	-,NA		0.890241	0.890241	DECODE	DECODE	1.40748	6063.43	MDD	SIGLEC14	Proteiome	BLOOD	SMR	eQTLGen	SMR	-0.0103738	0.00669088	0.121035		37415601	10.3389/fgene.2023.1191264	Gedik et all Front Genet	BLOOD
SIGLEC14	Q08ET2	32926	TRANS	Cognition_Meta	DECODE_Specific	-,NA		0.890241	0.890241	DECODE	DECODE	1.40748	6063.43	BIP	SIGLEC14	Proteiome	BLOOD	SMR	eQTLGen	SMR	-0.00514236	0.0141551	0.716391		37415601	10.3389/fgene.2023.1191264	Gedik et all Front Genet	BLOOD
SIGLEC14	Q08ET2	32926	TRANS	Cognition_Meta	DECODE_Specific	-,NA		0.890241	0.890241	DECODE	DECODE	1.40748	6063.43	SCZ	SIGLEC14	Proteiome	BLOOD	SMR	deCODE	SMR	0.00112271	0.0108652	0.9177		37415601	10.3389/fgene.2023.1191264	Gedik et all Front Genet	BLOOD
SIGLEC14	Q08ET2	32926	TRANS	Cognition_Meta	DECODE_Specific	-,NA		0.890241	0.890241	DECODE	DECODE	1.40748	6063.43	MDD	SIGLEC14	Proteiome	BLOOD	SMR	deCODE	SMR	-0.00924349	0.00559506	0.0985181		37415601	10.3389/fgene.2023.1191264	Gedik et all Front Genet	BLOOD
SIGLEC14	Q08ET2	32926	TRANS	Cognition_Meta	DECODE_Specific	-,NA		0.890241	0.890241	DECODE	DECODE	1.40748	6063.43	BIP	SIGLEC14	Proteiome	BLOOD	SMR	deCODE	SMR	-0.00567946	0.0122436	0.642741		37415601	10.3389/fgene.2023.1191264	Gedik et all Front Genet	BLOOD
SIGLEC14	Q08ET2	32926	TRANS	Cognition_Meta	DECODE_Specific	-,NA		0.890241	0.890241	DECODE	DECODE	1.40748	6063.43	SCZ.Clozuk.2018	SIGLEC14	Transcriptome	BRAIN	TWAS	PsychENCODE	FUSION	0.42058		0.674		30545856	10.1126/science.aat8127	Gandal et all science	BRAIN
SIGLEC14	Q08ET2	32926	TRANS	Cognition_Meta	DECODE_Specific	-,NA		0.890241	0.890241	DECODE	DECODE	1.40748	6063.43	BD.PGC.ruderferCell2018	SIGLEC14	Transcriptome	BRAIN	TWAS	PsychENCODE	FUSION	-0.181687		0.856		30545856	10.1126/science.aat8127	Gandal et all science	BRAIN
SIGLEC14	Q08ET2	32926	TRANS	Cognition_Meta	DECODE_Specific	-,NA		0.890241	0.890241	DECODE	DECODE	1.40748	6063.43	Schizophrenia	SIGLEC14	Proteome	plasma	MR	Yang_et_al_(34239129)	TwoSampleMR	0.0402015	0.0678576	0.553556		36482464	10.1186/s12916-022-02679-5	Gu X	Blood
SIGLEC14	Q08ET2	32926	TRANS	Cognition_Meta	DECODE_Specific	-,NA		0.890241	0.890241	DECODE	DECODE	1.40748	6063.43	Schizophrenia	SIGLEC14	Proteome	CSF	MR	Yang_et_al_(34239129)	TwoSampleMR	0.0374484	0.0632105	0.553556		36482464	10.1186/s12916-022-02679-5	Gu X	CSF
SIGLEC14	Q08ET2	32926	TRANS	Cognition_Meta	DECODE_Specific	-,NA		0.890241	0.890241	DECODE	DECODE	1.40748	6063.43	SCZ	SIGLEC14	Transcriptome	Brain_Frontal_Cortex_BA9	TWAS	GteX	FUSION			0.0699		34416157	10.1016/j.ajhg.2021.07.011	Ayg√ºn N et al	Brain
SIGLEC14	Q08ET2	32926	TRANS	Depression_iPSYCH_2023	DECODE_Specific	+,NA		0.952334	0.952334	DECODE	DECODE	1.45076	6486.35	Bipolar disorder	SIGLEC14	Proteome	PLASMA	MR	INTERVAL	TwoSampleMR	-0.020188	0.0454819	0.657138		36280454	https://doi.org/10.1016/j.biopsych.2022.08.015	Lu et al Biol Psychiatry	BLOOD
SIGLEC14	Q08ET2	32926	TRANS	Depression_iPSYCH_2023	DECODE_Specific	+,NA		0.952334	0.952334	DECODE	DECODE	1.45076	6486.35	Bipolar disorder	SIGLEC14	Proteome	PLASMA	MR	INTERVAL	TwoSampleMR	-0.00562283	0.0126678	0.657138		36280454	https://doi.org/10.1016/j.biopsych.2022.08.015	Lu et al Biol Psychiatry	BLOOD
SIGLEC14	Q08ET2	32926	TRANS	Depression_iPSYCH_2023	DECODE_Specific	+,NA		0.952334	0.952334	DECODE	DECODE	1.45076	6486.35	Bipolar disorder	SIGLEC14	Proteome	PLASMA	MR	AGES	TwoSampleMR	0	0.0145882	1		36280454	https://doi.org/10.1016/j.biopsych.2022.08.015	Lu et al Biol Psychiatry	BLOOD
SIGLEC14	Q08ET2	32926	TRANS	Depression_iPSYCH_2023	DECODE_Specific	+,NA		0.952334	0.952334	DECODE	DECODE	1.45076	6486.35	Bipolar disorder	SIGLEC14	Proteome	PLASMA	MR	FENLAND	TwoSampleMR	-0.008854	0.0112991	0.433274		36280454	https://doi.org/10.1016/j.biopsych.2022.08.015	Lu et al Biol Psychiatry	BLOOD
SIGLEC14	Q08ET2	32926	TRANS	Depression_iPSYCH_2023	DECODE_Specific	+,NA		0.952334	0.952334	DECODE	DECODE	1.45076	6486.35	Major depressive disorder	SIGLEC14	Proteome	PLASMA	MR	INTERVAL	TwoSampleMR	-0.0331325	0.0210843	0.116083		36280454	https://doi.org/10.1016/j.biopsych.2022.08.015	Lu et al Biol Psychiatry	BLOOD
SIGLEC14	Q08ET2	32926	TRANS	Depression_iPSYCH_2023	DECODE_Specific	+,NA		0.952334	0.952334	DECODE	DECODE	1.45076	6486.35	Major depressive disorder	SIGLEC14	Proteome	PLASMA	MR	INTERVAL	TwoSampleMR	-0.00922819	0.00587248	0.116083		36280454	https://doi.org/10.1016/j.biopsych.2022.08.015	Lu et al Biol Psychiatry	BLOOD
SIGLEC14	Q08ET2	32926	TRANS	Depression_iPSYCH_2023	DECODE_Specific	+,NA		0.952334	0.952334	DECODE	DECODE	1.45076	6486.35	Major depressive disorder	SIGLEC14	Proteome	PLASMA	MR	AGES	TwoSampleMR	-0.0122353	0.00694118	0.0779491		36280454	https://doi.org/10.1016/j.biopsych.2022.08.015	Lu et al Biol Psychiatry	BLOOD
SIGLEC14	Q08ET2	32926	TRANS	Depression_iPSYCH_2023	DECODE_Specific	+,NA		0.952334	0.952334	DECODE	DECODE	1.45076	6486.35	Major depressive disorder	SIGLEC14	Proteome	PLASMA	MR	FENLAND	TwoSampleMR	-0.00798161	0.005135	0.1201		36280454	https://doi.org/10.1016/j.biopsych.2022.08.015	Lu et al Biol Psychiatry	BLOOD
SIGLEC14	Q08ET2	32926	TRANS	Depression_iPSYCH_2023	DECODE_Specific	+,NA		0.952334	0.952334	DECODE	DECODE	1.45076	6486.35	Schizophrenia	SIGLEC14	Proteome	PLASMA	MR	INTERVAL	TwoSampleMR	0.00661923	0.0403615	0.869732		36280454	https://doi.org/10.1016/j.biopsych.2022.08.015	Lu et al Biol Psychiatry	BLOOD
SIGLEC14	Q08ET2	32926	TRANS	Depression_iPSYCH_2023	DECODE_Specific	+,NA		0.952334	0.952334	DECODE	DECODE	1.45076	6486.35	Schizophrenia	SIGLEC14	Proteome	PLASMA	MR	INTERVAL	TwoSampleMR	0.00184361	0.0112416	0.869732		36280454	https://doi.org/10.1016/j.biopsych.2022.08.015	Lu et al Biol Psychiatry	BLOOD
SIGLEC14	Q08ET2	32926	TRANS	Depression_iPSYCH_2023	DECODE_Specific	+,NA		0.952334	0.952334	DECODE	DECODE	1.45076	6486.35	Schizophrenia	SIGLEC14	Proteome	PLASMA	MR	AGES	TwoSampleMR	0.00870886	0.0135294	0.519771		36280454	https://doi.org/10.1016/j.biopsych.2022.08.015	Lu et al Biol Psychiatry	BLOOD
SIGLEC14	Q08ET2	32926	TRANS	Depression_iPSYCH_2023	DECODE_Specific	+,NA		0.952334	0.952334	DECODE	DECODE	1.45076	6486.35	Schizophrenia	SIGLEC14	Proteome	PLASMA	MR	FENLAND	TwoSampleMR	0.00450588	0.00977237	0.644739		36280454	https://doi.org/10.1016/j.biopsych.2022.08.015	Lu et al Biol Psychiatry	BLOOD
SIGLEC14	Q08ET2	32926	TRANS	Depression_iPSYCH_2023	DECODE_Specific	+,NA		0.952334	0.952334	DECODE	DECODE	1.45076	6486.35	Deepression_Wray_tall	SIGLEC14	Transcriptome	BRAIN DLPFC	MR	PsychENCODE	TwoSampleMR	-0.02	0.01	0.0394		35296807	10.1038/s41380-022-01507-9	Deng et all Mol Psychiatry	BRAIN
SIGLEC14	Q08ET2	32926	TRANS	Depression_iPSYCH_2023	DECODE_Specific	+,NA		0.952334	0.952334	DECODE	DECODE	1.45076	6486.35	Deepression_Wray_tall	SIGLEC14	Proteiome	BLOOD	MR	AGES	TwoSampleMR	-0.01	0.01	0.0779		35296807	10.1038/s41380-022-01507-9	Deng et all Mol Psychiatry	BLOOD
SIGLEC14	Q08ET2	32926	TRANS	Depression_iPSYCH_2023	DECODE_Specific	+,NA		0.952334	0.952334	DECODE	DECODE	1.45076	6486.35	Deepression_Wray_tall	SIGLEC14	Transcriptome	BLOOD	MR	GTEx	TwoSampleMR	-0.01	0.01	0.116		35296807	10.1038/s41380-022-01507-9	Deng et all Mol Psychiatry	BLOOD
SIGLEC14	Q08ET2	32926	TRANS	Depression_iPSYCH_2023	DECODE_Specific	+,NA		0.952334	0.952334	DECODE	DECODE	1.45076	6486.35	SCZ.Clozuk.2018	SIGLEC14	Transcriptome	BRAIN	SMR	PsychENCODE	SMR	0.0307101	0.020712	0.138		30545856	10.1126/science.aat8127	Gandal et all science	BRAIN
SIGLEC14	Q08ET2	32926	TRANS	Depression_iPSYCH_2023	DECODE_Specific	+,NA		0.952334	0.952334	DECODE	DECODE	1.45076	6486.35	BD.PGC.ruderferCell2018	SIGLEC14	Transcriptome	BRAIN	SMR	PsychENCODE	SMR	-0.016005	0.0317741	0.614463		30545856	10.1126/science.aat8127	Gandal et all science	BRAIN
SIGLEC14	Q08ET2	32926	TRANS	Depression_iPSYCH_2023	DECODE_Specific	+,NA		0.952334	0.952334	DECODE	DECODE	1.45076	6486.35	SCZ	SIGLEC14	Proteiome	BLOOD	SMR	eQTLGen	SMR	0.00928585	0.0124103	0.454319		37415601	10.3389/fgene.2023.1191264	Gedik et all Front Genet	BLOOD
SIGLEC14	Q08ET2	32926	TRANS	Depression_iPSYCH_2023	DECODE_Specific	+,NA		0.952334	0.952334	DECODE	DECODE	1.45076	6486.35	MDD	SIGLEC14	Proteiome	BRAIN	SMR	BrainMeta	SMR	-0.0103502	0.00660319	0.117007		37415601	10.3389/fgene.2023.1191264	Gedik et all Front Genet	BRAIN
SIGLEC14	Q08ET2	32926	TRANS	Depression_iPSYCH_2023	DECODE_Specific	+,NA		0.952334	0.952334	DECODE	DECODE	1.45076	6486.35	BIP	SIGLEC14	Proteiome	BRAIN	SMR	BrainMeta	SMR	-0.00630651	0.0142109	0.657203		37415601	10.3389/fgene.2023.1191264	Gedik et all Front Genet	BRAIN
SIGLEC14	Q08ET2	32926	TRANS	Depression_iPSYCH_2023	DECODE_Specific	+,NA		0.952334	0.952334	DECODE	DECODE	1.45076	6486.35	SCZ	SIGLEC14	Proteiome	BRAIN	SMR	BrainMeta	SMR	0.00206669	0.0126088	0.869804		37415601	10.3389/fgene.2023.1191264	Gedik et all Front Genet	BRAIN
SIGLEC14	Q08ET2	32926	TRANS	Depression_iPSYCH_2023	DECODE_Specific	+,NA		0.952334	0.952334	DECODE	DECODE	1.45076	6486.35	MDD	SIGLEC14	Proteiome	BLOOD	SMR	eQTLGen	SMR	-0.0103738	0.00669088	0.121035		37415601	10.3389/fgene.2023.1191264	Gedik et all Front Genet	BLOOD
SIGLEC14	Q08ET2	32926	TRANS	Depression_iPSYCH_2023	DECODE_Specific	+,NA		0.952334	0.952334	DECODE	DECODE	1.45076	6486.35	BIP	SIGLEC14	Proteiome	BLOOD	SMR	eQTLGen	SMR	-0.00514236	0.0141551	0.716391		37415601	10.3389/fgene.2023.1191264	Gedik et all Front Genet	BLOOD
SIGLEC14	Q08ET2	32926	TRANS	Depression_iPSYCH_2023	DECODE_Specific	+,NA		0.952334	0.952334	DECODE	DECODE	1.45076	6486.35	SCZ	SIGLEC14	Proteiome	BLOOD	SMR	deCODE	SMR	0.00112271	0.0108652	0.9177		37415601	10.3389/fgene.2023.1191264	Gedik et all Front Genet	BLOOD
SIGLEC14	Q08ET2	32926	TRANS	Depression_iPSYCH_2023	DECODE_Specific	+,NA		0.952334	0.952334	DECODE	DECODE	1.45076	6486.35	MDD	SIGLEC14	Proteiome	BLOOD	SMR	deCODE	SMR	-0.00924349	0.00559506	0.0985181		37415601	10.3389/fgene.2023.1191264	Gedik et all Front Genet	BLOOD
SIGLEC14	Q08ET2	32926	TRANS	Depression_iPSYCH_2023	DECODE_Specific	+,NA		0.952334	0.952334	DECODE	DECODE	1.45076	6486.35	BIP	SIGLEC14	Proteiome	BLOOD	SMR	deCODE	SMR	-0.00567946	0.0122436	0.642741		37415601	10.3389/fgene.2023.1191264	Gedik et all Front Genet	BLOOD
SIGLEC14	Q08ET2	32926	TRANS	Depression_iPSYCH_2023	DECODE_Specific	+,NA		0.952334	0.952334	DECODE	DECODE	1.45076	6486.35	SCZ.Clozuk.2018	SIGLEC14	Transcriptome	BRAIN	TWAS	PsychENCODE	FUSION	0.42058		0.674		30545856	10.1126/science.aat8127	Gandal et all science	BRAIN
SIGLEC14	Q08ET2	32926	TRANS	Depression_iPSYCH_2023	DECODE_Specific	+,NA		0.952334	0.952334	DECODE	DECODE	1.45076	6486.35	BD.PGC.ruderferCell2018	SIGLEC14	Transcriptome	BRAIN	TWAS	PsychENCODE	FUSION	-0.181687		0.856		30545856	10.1126/science.aat8127	Gandal et all science	BRAIN
SIGLEC14	Q08ET2	32926	TRANS	Depression_iPSYCH_2023	DECODE_Specific	+,NA		0.952334	0.952334	DECODE	DECODE	1.45076	6486.35	Schizophrenia	SIGLEC14	Proteome	plasma	MR	Yang_et_al_(34239129)	TwoSampleMR	0.0402015	0.0678576	0.553556		36482464	10.1186/s12916-022-02679-5	Gu X	Blood
SIGLEC14	Q08ET2	32926	TRANS	Depression_iPSYCH_2023	DECODE_Specific	+,NA		0.952334	0.952334	DECODE	DECODE	1.45076	6486.35	Schizophrenia	SIGLEC14	Proteome	CSF	MR	Yang_et_al_(34239129)	TwoSampleMR	0.0374484	0.0632105	0.553556		36482464	10.1186/s12916-022-02679-5	Gu X	CSF
SIGLEC14	Q08ET2	32926	TRANS	Depression_iPSYCH_2023	DECODE_Specific	+,NA		0.952334	0.952334	DECODE	DECODE	1.45076	6486.35	SCZ	SIGLEC14	Transcriptome	Brain_Frontal_Cortex_BA9	TWAS	GteX	FUSION			0.0699		34416157	10.1016/j.ajhg.2021.07.011	Ayg√ºn N et al	Brain
SIGLEC14	Q08ET2	32926	TRANS	PGC3_SCZ_NoUKB	DECODE_Specific	-,NA		0.781558	0.781558	DECODE	DECODE	1.26652	5323.19	Bipolar disorder	SIGLEC14	Proteome	PLASMA	MR	INTERVAL	TwoSampleMR	-0.020188	0.0454819	0.657138		36280454	https://doi.org/10.1016/j.biopsych.2022.08.015	Lu et al Biol Psychiatry	BLOOD
SIGLEC14	Q08ET2	32926	TRANS	PGC3_SCZ_NoUKB	DECODE_Specific	-,NA		0.781558	0.781558	DECODE	DECODE	1.26652	5323.19	Bipolar disorder	SIGLEC14	Proteome	PLASMA	MR	INTERVAL	TwoSampleMR	-0.00562283	0.0126678	0.657138		36280454	https://doi.org/10.1016/j.biopsych.2022.08.015	Lu et al Biol Psychiatry	BLOOD
SIGLEC14	Q08ET2	32926	TRANS	PGC3_SCZ_NoUKB	DECODE_Specific	-,NA		0.781558	0.781558	DECODE	DECODE	1.26652	5323.19	Bipolar disorder	SIGLEC14	Proteome	PLASMA	MR	AGES	TwoSampleMR	0	0.0145882	1		36280454	https://doi.org/10.1016/j.biopsych.2022.08.015	Lu et al Biol Psychiatry	BLOOD
SIGLEC14	Q08ET2	32926	TRANS	PGC3_SCZ_NoUKB	DECODE_Specific	-,NA		0.781558	0.781558	DECODE	DECODE	1.26652	5323.19	Bipolar disorder	SIGLEC14	Proteome	PLASMA	MR	FENLAND	TwoSampleMR	-0.008854	0.0112991	0.433274		36280454	https://doi.org/10.1016/j.biopsych.2022.08.015	Lu et al Biol Psychiatry	BLOOD
SIGLEC14	Q08ET2	32926	TRANS	PGC3_SCZ_NoUKB	DECODE_Specific	-,NA		0.781558	0.781558	DECODE	DECODE	1.26652	5323.19	Major depressive disorder	SIGLEC14	Proteome	PLASMA	MR	INTERVAL	TwoSampleMR	-0.0331325	0.0210843	0.116083		36280454	https://doi.org/10.1016/j.biopsych.2022.08.015	Lu et al Biol Psychiatry	BLOOD
SIGLEC14	Q08ET2	32926	TRANS	PGC3_SCZ_NoUKB	DECODE_Specific	-,NA		0.781558	0.781558	DECODE	DECODE	1.26652	5323.19	Major depressive disorder	SIGLEC14	Proteome	PLASMA	MR	INTERVAL	TwoSampleMR	-0.00922819	0.00587248	0.116083		36280454	https://doi.org/10.1016/j.biopsych.2022.08.015	Lu et al Biol Psychiatry	BLOOD
SIGLEC14	Q08ET2	32926	TRANS	PGC3_SCZ_NoUKB	DECODE_Specific	-,NA		0.781558	0.781558	DECODE	DECODE	1.26652	5323.19	Major depressive disorder	SIGLEC14	Proteome	PLASMA	MR	AGES	TwoSampleMR	-0.0122353	0.00694118	0.0779491		36280454	https://doi.org/10.1016/j.biopsych.2022.08.015	Lu et al Biol Psychiatry	BLOOD
SIGLEC14	Q08ET2	32926	TRANS	PGC3_SCZ_NoUKB	DECODE_Specific	-,NA		0.781558	0.781558	DECODE	DECODE	1.26652	5323.19	Major depressive disorder	SIGLEC14	Proteome	PLASMA	MR	FENLAND	TwoSampleMR	-0.00798161	0.005135	0.1201		36280454	https://doi.org/10.1016/j.biopsych.2022.08.015	Lu et al Biol Psychiatry	BLOOD
SIGLEC14	Q08ET2	32926	TRANS	PGC3_SCZ_NoUKB	DECODE_Specific	-,NA		0.781558	0.781558	DECODE	DECODE	1.26652	5323.19	Schizophrenia	SIGLEC14	Proteome	PLASMA	MR	INTERVAL	TwoSampleMR	0.00661923	0.0403615	0.869732		36280454	https://doi.org/10.1016/j.biopsych.2022.08.015	Lu et al Biol Psychiatry	BLOOD
SIGLEC14	Q08ET2	32926	TRANS	PGC3_SCZ_NoUKB	DECODE_Specific	-,NA		0.781558	0.781558	DECODE	DECODE	1.26652	5323.19	Schizophrenia	SIGLEC14	Proteome	PLASMA	MR	INTERVAL	TwoSampleMR	0.00184361	0.0112416	0.869732		36280454	https://doi.org/10.1016/j.biopsych.2022.08.015	Lu et al Biol Psychiatry	BLOOD
SIGLEC14	Q08ET2	32926	TRANS	PGC3_SCZ_NoUKB	DECODE_Specific	-,NA		0.781558	0.781558	DECODE	DECODE	1.26652	5323.19	Schizophrenia	SIGLEC14	Proteome	PLASMA	MR	AGES	TwoSampleMR	0.00870886	0.0135294	0.519771		36280454	https://doi.org/10.1016/j.biopsych.2022.08.015	Lu et al Biol Psychiatry	BLOOD
SIGLEC14	Q08ET2	32926	TRANS	PGC3_SCZ_NoUKB	DECODE_Specific	-,NA		0.781558	0.781558	DECODE	DECODE	1.26652	5323.19	Schizophrenia	SIGLEC14	Proteome	PLASMA	MR	FENLAND	TwoSampleMR	0.00450588	0.00977237	0.644739		36280454	https://doi.org/10.1016/j.biopsych.2022.08.015	Lu et al Biol Psychiatry	BLOOD
SIGLEC14	Q08ET2	32926	TRANS	PGC3_SCZ_NoUKB	DECODE_Specific	-,NA		0.781558	0.781558	DECODE	DECODE	1.26652	5323.19	Deepression_Wray_tall	SIGLEC14	Transcriptome	BRAIN DLPFC	MR	PsychENCODE	TwoSampleMR	-0.02	0.01	0.0394		35296807	10.1038/s41380-022-01507-9	Deng et all Mol Psychiatry	BRAIN
SIGLEC14	Q08ET2	32926	TRANS	PGC3_SCZ_NoUKB	DECODE_Specific	-,NA		0.781558	0.781558	DECODE	DECODE	1.26652	5323.19	Deepression_Wray_tall	SIGLEC14	Proteiome	BLOOD	MR	AGES	TwoSampleMR	-0.01	0.01	0.0779		35296807	10.1038/s41380-022-01507-9	Deng et all Mol Psychiatry	BLOOD
SIGLEC14	Q08ET2	32926	TRANS	PGC3_SCZ_NoUKB	DECODE_Specific	-,NA		0.781558	0.781558	DECODE	DECODE	1.26652	5323.19	Deepression_Wray_tall	SIGLEC14	Transcriptome	BLOOD	MR	GTEx	TwoSampleMR	-0.01	0.01	0.116		35296807	10.1038/s41380-022-01507-9	Deng et all Mol Psychiatry	BLOOD
SIGLEC14	Q08ET2	32926	TRANS	PGC3_SCZ_NoUKB	DECODE_Specific	-,NA		0.781558	0.781558	DECODE	DECODE	1.26652	5323.19	SCZ.Clozuk.2018	SIGLEC14	Transcriptome	BRAIN	SMR	PsychENCODE	SMR	0.0307101	0.020712	0.138		30545856	10.1126/science.aat8127	Gandal et all science	BRAIN
SIGLEC14	Q08ET2	32926	TRANS	PGC3_SCZ_NoUKB	DECODE_Specific	-,NA		0.781558	0.781558	DECODE	DECODE	1.26652	5323.19	BD.PGC.ruderferCell2018	SIGLEC14	Transcriptome	BRAIN	SMR	PsychENCODE	SMR	-0.016005	0.0317741	0.614463		30545856	10.1126/science.aat8127	Gandal et all science	BRAIN
SIGLEC14	Q08ET2	32926	TRANS	PGC3_SCZ_NoUKB	DECODE_Specific	-,NA		0.781558	0.781558	DECODE	DECODE	1.26652	5323.19	SCZ	SIGLEC14	Proteiome	BLOOD	SMR	eQTLGen	SMR	0.00928585	0.0124103	0.454319		37415601	10.3389/fgene.2023.1191264	Gedik et all Front Genet	BLOOD
SIGLEC14	Q08ET2	32926	TRANS	PGC3_SCZ_NoUKB	DECODE_Specific	-,NA		0.781558	0.781558	DECODE	DECODE	1.26652	5323.19	MDD	SIGLEC14	Proteiome	BRAIN	SMR	BrainMeta	SMR	-0.0103502	0.00660319	0.117007		37415601	10.3389/fgene.2023.1191264	Gedik et all Front Genet	BRAIN
SIGLEC14	Q08ET2	32926	TRANS	PGC3_SCZ_NoUKB	DECODE_Specific	-,NA		0.781558	0.781558	DECODE	DECODE	1.26652	5323.19	BIP	SIGLEC14	Proteiome	BRAIN	SMR	BrainMeta	SMR	-0.00630651	0.0142109	0.657203		37415601	10.3389/fgene.2023.1191264	Gedik et all Front Genet	BRAIN
SIGLEC14	Q08ET2	32926	TRANS	PGC3_SCZ_NoUKB	DECODE_Specific	-,NA		0.781558	0.781558	DECODE	DECODE	1.26652	5323.19	SCZ	SIGLEC14	Proteiome	BRAIN	SMR	BrainMeta	SMR	0.00206669	0.0126088	0.869804		37415601	10.3389/fgene.2023.1191264	Gedik et all Front Genet	BRAIN
SIGLEC14	Q08ET2	32926	TRANS	PGC3_SCZ_NoUKB	DECODE_Specific	-,NA		0.781558	0.781558	DECODE	DECODE	1.26652	5323.19	MDD	SIGLEC14	Proteiome	BLOOD	SMR	eQTLGen	SMR	-0.0103738	0.00669088	0.121035		37415601	10.3389/fgene.2023.1191264	Gedik et all Front Genet	BLOOD
SIGLEC14	Q08ET2	32926	TRANS	PGC3_SCZ_NoUKB	DECODE_Specific	-,NA		0.781558	0.781558	DECODE	DECODE	1.26652	5323.19	BIP	SIGLEC14	Proteiome	BLOOD	SMR	eQTLGen	SMR	-0.00514236	0.0141551	0.716391		37415601	10.3389/fgene.2023.1191264	Gedik et all Front Genet	BLOOD
SIGLEC14	Q08ET2	32926	TRANS	PGC3_SCZ_NoUKB	DECODE_Specific	-,NA		0.781558	0.781558	DECODE	DECODE	1.26652	5323.19	SCZ	SIGLEC14	Proteiome	BLOOD	SMR	deCODE	SMR	0.00112271	0.0108652	0.9177		37415601	10.3389/fgene.2023.1191264	Gedik et all Front Genet	BLOOD
SIGLEC14	Q08ET2	32926	TRANS	PGC3_SCZ_NoUKB	DECODE_Specific	-,NA		0.781558	0.781558	DECODE	DECODE	1.26652	5323.19	MDD	SIGLEC14	Proteiome	BLOOD	SMR	deCODE	SMR	-0.00924349	0.00559506	0.0985181		37415601	10.3389/fgene.2023.1191264	Gedik et all Front Genet	BLOOD
SIGLEC14	Q08ET2	32926	TRANS	PGC3_SCZ_NoUKB	DECODE_Specific	-,NA		0.781558	0.781558	DECODE	DECODE	1.26652	5323.19	BIP	SIGLEC14	Proteiome	BLOOD	SMR	deCODE	SMR	-0.00567946	0.0122436	0.642741		37415601	10.3389/fgene.2023.1191264	Gedik et all Front Genet	BLOOD
SIGLEC14	Q08ET2	32926	TRANS	PGC3_SCZ_NoUKB	DECODE_Specific	-,NA		0.781558	0.781558	DECODE	DECODE	1.26652	5323.19	SCZ.Clozuk.2018	SIGLEC14	Transcriptome	BRAIN	TWAS	PsychENCODE	FUSION	0.42058		0.674		30545856	10.1126/science.aat8127	Gandal et all science	BRAIN
SIGLEC14	Q08ET2	32926	TRANS	PGC3_SCZ_NoUKB	DECODE_Specific	-,NA		0.781558	0.781558	DECODE	DECODE	1.26652	5323.19	BD.PGC.ruderferCell2018	SIGLEC14	Transcriptome	BRAIN	TWAS	PsychENCODE	FUSION	-0.181687		0.856		30545856	10.1126/science.aat8127	Gandal et all science	BRAIN
SIGLEC14	Q08ET2	32926	TRANS	PGC3_SCZ_NoUKB	DECODE_Specific	-,NA		0.781558	0.781558	DECODE	DECODE	1.26652	5323.19	Schizophrenia	SIGLEC14	Proteome	plasma	MR	Yang_et_al_(34239129)	TwoSampleMR	0.0402015	0.0678576	0.553556		36482464	10.1186/s12916-022-02679-5	Gu X	Blood
SIGLEC14	Q08ET2	32926	TRANS	PGC3_SCZ_NoUKB	DECODE_Specific	-,NA		0.781558	0.781558	DECODE	DECODE	1.26652	5323.19	Schizophrenia	SIGLEC14	Proteome	CSF	MR	Yang_et_al_(34239129)	TwoSampleMR	0.0374484	0.0632105	0.553556		36482464	10.1186/s12916-022-02679-5	Gu X	CSF
SIGLEC14	Q08ET2	32926	TRANS	PGC3_SCZ_NoUKB	DECODE_Specific	-,NA		0.781558	0.781558	DECODE	DECODE	1.26652	5323.19	SCZ	SIGLEC14	Transcriptome	Brain_Frontal_Cortex_BA9	TWAS	GteX	FUSION			0.0699		34416157	10.1016/j.ajhg.2021.07.011	Ayg√ºn N et al	Brain
SIGLEC5	O15389	10874	CIS	PGC3_SCZ_NoUKB	UKBB-PPP_Specific	NA,-		0.358549	0.358549	UKBB_PPP	UKBB_PPP	1.00771	1340.26	SCZ	SIGLEC5	Proteome	PLASMA	MR	deCODE	TwoSampleMR	0.02865	0.0235718	0.2242		37085628	10.1007/s00439-023-02562-0	Dang et al Human Genetics	BLOOD
SIGLEC5	O15389	10874	CIS	PGC3_SCZ_NoUKB	UKBB-PPP_Specific	NA,-		0.358549	0.358549	UKBB_PPP	UKBB_PPP	1.00771	1340.26	BIP	SIGLEC5	Proteome	PLASMA	MR	deCODE	TwoSampleMR	-0.016369	0.0270093	0.544481		37085628	10.1007/s00439-023-02562-0	Dang et al Human Genetics	BLOOD
SIGLEC5	O15389	10874	CIS	PGC3_SCZ_NoUKB	UKBB-PPP_Specific	NA,-		0.358549	0.358549	UKBB_PPP	UKBB_PPP	1.00771	1340.26	MDD	SIGLEC5	Proteome	PLASMA	MR	deCODE	TwoSampleMR	-0.00539297	0.010079	0.5926		37085628	10.1007/s00439-023-02562-0	Dang et al Human Genetics	BLOOD
SIGLEC5	O15389	10874	CIS	PGC3_SCZ_NoUKB	UKBB-PPP_Specific	NA,-		0.358549	0.358549	UKBB_PPP	UKBB_PPP	1.00771	1340.26	Bipolar disorder	SIGLEC5	Proteome	PLASMA	MR	FENLAND	TwoSampleMR	-0.0030564	0.00933454	0.743344		36280454	https://doi.org/10.1016/j.biopsych.2022.08.015	Lu et al Biol Psychiatry	BLOOD
SIGLEC5	O15389	10874	CIS	PGC3_SCZ_NoUKB	UKBB-PPP_Specific	NA,-		0.358549	0.358549	UKBB_PPP	UKBB_PPP	1.00771	1340.26	Major depressive disorder	SIGLEC5	Proteome	PLASMA	MR	FENLAND	TwoSampleMR	-0.00918883	0.00430476	0.0327958		36280454	https://doi.org/10.1016/j.biopsych.2022.08.015	Lu et al Biol Psychiatry	BLOOD
SIGLEC5	O15389	10874	CIS	PGC3_SCZ_NoUKB	UKBB-PPP_Specific	NA,-		0.358549	0.358549	UKBB_PPP	UKBB_PPP	1.00771	1340.26	Schizophrenia	SIGLEC5	Proteome	PLASMA	MR	FENLAND	TwoSampleMR	0.00453755	0.00829415	0.584325		36280454	https://doi.org/10.1016/j.biopsych.2022.08.015	Lu et al Biol Psychiatry	BLOOD
SIGLEC5	O15389	10874	CIS	PGC3_SCZ_NoUKB	UKBB-PPP_Specific	NA,-		0.358549	0.358549	UKBB_PPP	UKBB_PPP	1.00771	1340.26	Deepression_Wray_tall	SIGLEC5	Transcriptome	BLOOD	MR	GTEx	TwoSampleMR	-0.03	0.02	0.116		35296807	10.1038/s41380-022-01507-9	Deng et all Mol Psychiatry	BLOOD
SIGLEC5	O15389	10874	CIS	PGC3_SCZ_NoUKB	UKBB-PPP_Specific	NA,-		0.358549	0.358549	UKBB_PPP	UKBB_PPP	1.00771	1340.26	SCZ.Clozuk.2018	SIGLEC5	Transcriptome	BRAIN	SMR	PsychENCODE	SMR	-0.0465659	0.0454961	0.306		30545856	10.1126/science.aat8127	Gandal et all science	BRAIN
SIGLEC5	O15389	10874	CIS	PGC3_SCZ_NoUKB	UKBB-PPP_Specific	NA,-		0.358549	0.358549	UKBB_PPP	UKBB_PPP	1.00771	1340.26	BD.PGC.ruderferCell2018	SIGLEC5	Transcriptome	BRAIN	SMR	PsychENCODE	SMR	-0.00773657	0.0693666	0.911195		30545856	10.1126/science.aat8127	Gandal et all science	BRAIN
SIGLEC5	O15389	10874	CIS	PGC3_SCZ_NoUKB	UKBB-PPP_Specific	NA,-		0.358549	0.358549	UKBB_PPP	UKBB_PPP	1.00771	1340.26	SCZ	SIGLEC5	Proteiome	BLOOD	SMR	eQTLGen	SMR	-0.0255257	0.0250743	0.308678		37415601	10.3389/fgene.2023.1191264	Gedik et all Front Genet	BLOOD
SIGLEC5	O15389	10874	CIS	PGC3_SCZ_NoUKB	UKBB-PPP_Specific	NA,-		0.358549	0.358549	UKBB_PPP	UKBB_PPP	1.00771	1340.26	MDD	SIGLEC5	Proteiome	BRAIN	SMR	BrainMeta	SMR	-0.00310027	0.0166684	0.852447		37415601	10.3389/fgene.2023.1191264	Gedik et all Front Genet	BRAIN
SIGLEC5	O15389	10874	CIS	PGC3_SCZ_NoUKB	UKBB-PPP_Specific	NA,-		0.358549	0.358549	UKBB_PPP	UKBB_PPP	1.00771	1340.26	BIP	SIGLEC5	Proteiome	BRAIN	SMR	BrainMeta	SMR	-0.0251852	0.0373333	0.499927		37415601	10.3389/fgene.2023.1191264	Gedik et all Front Genet	BRAIN
SIGLEC5	O15389	10874	CIS	PGC3_SCZ_NoUKB	UKBB-PPP_Specific	NA,-		0.358549	0.358549	UKBB_PPP	UKBB_PPP	1.00771	1340.26	SCZ	SIGLEC5	Proteiome	BRAIN	SMR	BrainMeta	SMR	-0.0454552	0.0322708	0.158966		37415601	10.3389/fgene.2023.1191264	Gedik et all Front Genet	BRAIN
SIGLEC5	O15389	10874	CIS	PGC3_SCZ_NoUKB	UKBB-PPP_Specific	NA,-		0.358549	0.358549	UKBB_PPP	UKBB_PPP	1.00771	1340.26	MDD	SIGLEC5	Proteiome	BLOOD	SMR	eQTLGen	SMR	0.00509135	0.0131207	0.697987		37415601	10.3389/fgene.2023.1191264	Gedik et all Front Genet	BLOOD
SIGLEC5	O15389	10874	CIS	PGC3_SCZ_NoUKB	UKBB-PPP_Specific	NA,-		0.358549	0.358549	UKBB_PPP	UKBB_PPP	1.00771	1340.26	BIP	SIGLEC5	Proteiome	BLOOD	SMR	eQTLGen	SMR	0.00939642	0.0289826	0.74578		37415601	10.3389/fgene.2023.1191264	Gedik et all Front Genet	BLOOD
SIGLEC5	O15389	10874	CIS	PGC3_SCZ_NoUKB	UKBB-PPP_Specific	NA,-		0.358549	0.358549	UKBB_PPP	UKBB_PPP	1.00771	1340.26	SCZ	SIGLEC5	Proteiome	BLOOD	SMR	deCODE	SMR	0.00114547	0.0110854	0.9177		37415601	10.3389/fgene.2023.1191264	Gedik et all Front Genet	BLOOD
SIGLEC5	O15389	10874	CIS	PGC3_SCZ_NoUKB	UKBB-PPP_Specific	NA,-		0.358549	0.358549	UKBB_PPP	UKBB_PPP	1.00771	1340.26	MDD	SIGLEC5	Proteiome	BLOOD	SMR	deCODE	SMR	-0.00943084	0.00570846	0.0985182		37415601	10.3389/fgene.2023.1191264	Gedik et all Front Genet	BLOOD
SIGLEC5	O15389	10874	CIS	PGC3_SCZ_NoUKB	UKBB-PPP_Specific	NA,-		0.358549	0.358549	UKBB_PPP	UKBB_PPP	1.00771	1340.26	BIP	SIGLEC5	Proteiome	BLOOD	SMR	deCODE	SMR	-0.00579457	0.0124918	0.642741		37415601	10.3389/fgene.2023.1191264	Gedik et all Front Genet	BLOOD
SIGLEC5	O15389	10874	CIS	Depression_iPSYCH_2023	UKBB-PPP_Specific	NA,+		0.720429	0.720429	UKBB_PPP	UKBB_PPP	1.31685	2692.96	SCZ	SIGLEC5	Proteome	PLASMA	MR	deCODE	TwoSampleMR	0.02865	0.0235718	0.2242		37085628	10.1007/s00439-023-02562-0	Dang et al Human Genetics	BLOOD
SIGLEC5	O15389	10874	CIS	Depression_iPSYCH_2023	UKBB-PPP_Specific	NA,+		0.720429	0.720429	UKBB_PPP	UKBB_PPP	1.31685	2692.96	BIP	SIGLEC5	Proteome	PLASMA	MR	deCODE	TwoSampleMR	-0.016369	0.0270093	0.544481		37085628	10.1007/s00439-023-02562-0	Dang et al Human Genetics	BLOOD
SIGLEC5	O15389	10874	CIS	Depression_iPSYCH_2023	UKBB-PPP_Specific	NA,+		0.720429	0.720429	UKBB_PPP	UKBB_PPP	1.31685	2692.96	MDD	SIGLEC5	Proteome	PLASMA	MR	deCODE	TwoSampleMR	-0.00539297	0.010079	0.5926		37085628	10.1007/s00439-023-02562-0	Dang et al Human Genetics	BLOOD
SIGLEC5	O15389	10874	CIS	Depression_iPSYCH_2023	UKBB-PPP_Specific	NA,+		0.720429	0.720429	UKBB_PPP	UKBB_PPP	1.31685	2692.96	Bipolar disorder	SIGLEC5	Proteome	PLASMA	MR	FENLAND	TwoSampleMR	-0.0030564	0.00933454	0.743344		36280454	https://doi.org/10.1016/j.biopsych.2022.08.015	Lu et al Biol Psychiatry	BLOOD
SIGLEC5	O15389	10874	CIS	Depression_iPSYCH_2023	UKBB-PPP_Specific	NA,+		0.720429	0.720429	UKBB_PPP	UKBB_PPP	1.31685	2692.96	Major depressive disorder	SIGLEC5	Proteome	PLASMA	MR	FENLAND	TwoSampleMR	-0.00918883	0.00430476	0.0327958		36280454	https://doi.org/10.1016/j.biopsych.2022.08.015	Lu et al Biol Psychiatry	BLOOD
SIGLEC5	O15389	10874	CIS	Depression_iPSYCH_2023	UKBB-PPP_Specific	NA,+		0.720429	0.720429	UKBB_PPP	UKBB_PPP	1.31685	2692.96	Schizophrenia	SIGLEC5	Proteome	PLASMA	MR	FENLAND	TwoSampleMR	0.00453755	0.00829415	0.584325		36280454	https://doi.org/10.1016/j.biopsych.2022.08.015	Lu et al Biol Psychiatry	BLOOD
SIGLEC5	O15389	10874	CIS	Depression_iPSYCH_2023	UKBB-PPP_Specific	NA,+		0.720429	0.720429	UKBB_PPP	UKBB_PPP	1.31685	2692.96	Deepression_Wray_tall	SIGLEC5	Transcriptome	BLOOD	MR	GTEx	TwoSampleMR	-0.03	0.02	0.116		35296807	10.1038/s41380-022-01507-9	Deng et all Mol Psychiatry	BLOOD
SIGLEC5	O15389	10874	CIS	Depression_iPSYCH_2023	UKBB-PPP_Specific	NA,+		0.720429	0.720429	UKBB_PPP	UKBB_PPP	1.31685	2692.96	SCZ.Clozuk.2018	SIGLEC5	Transcriptome	BRAIN	SMR	PsychENCODE	SMR	-0.0465659	0.0454961	0.306		30545856	10.1126/science.aat8127	Gandal et all science	BRAIN
SIGLEC5	O15389	10874	CIS	Depression_iPSYCH_2023	UKBB-PPP_Specific	NA,+		0.720429	0.720429	UKBB_PPP	UKBB_PPP	1.31685	2692.96	BD.PGC.ruderferCell2018	SIGLEC5	Transcriptome	BRAIN	SMR	PsychENCODE	SMR	-0.00773657	0.0693666	0.911195		30545856	10.1126/science.aat8127	Gandal et all science	BRAIN
SIGLEC5	O15389	10874	CIS	Depression_iPSYCH_2023	UKBB-PPP_Specific	NA,+		0.720429	0.720429	UKBB_PPP	UKBB_PPP	1.31685	2692.96	SCZ	SIGLEC5	Proteiome	BLOOD	SMR	eQTLGen	SMR	-0.0255257	0.0250743	0.308678		37415601	10.3389/fgene.2023.1191264	Gedik et all Front Genet	BLOOD
SIGLEC5	O15389	10874	CIS	Depression_iPSYCH_2023	UKBB-PPP_Specific	NA,+		0.720429	0.720429	UKBB_PPP	UKBB_PPP	1.31685	2692.96	MDD	SIGLEC5	Proteiome	BRAIN	SMR	BrainMeta	SMR	-0.00310027	0.0166684	0.852447		37415601	10.3389/fgene.2023.1191264	Gedik et all Front Genet	BRAIN
SIGLEC5	O15389	10874	CIS	Depression_iPSYCH_2023	UKBB-PPP_Specific	NA,+		0.720429	0.720429	UKBB_PPP	UKBB_PPP	1.31685	2692.96	BIP	SIGLEC5	Proteiome	BRAIN	SMR	BrainMeta	SMR	-0.0251852	0.0373333	0.499927		37415601	10.3389/fgene.2023.1191264	Gedik et all Front Genet	BRAIN
SIGLEC5	O15389	10874	CIS	Depression_iPSYCH_2023	UKBB-PPP_Specific	NA,+		0.720429	0.720429	UKBB_PPP	UKBB_PPP	1.31685	2692.96	SCZ	SIGLEC5	Proteiome	BRAIN	SMR	BrainMeta	SMR	-0.0454552	0.0322708	0.158966		37415601	10.3389/fgene.2023.1191264	Gedik et all Front Genet	BRAIN
SIGLEC5	O15389	10874	CIS	Depression_iPSYCH_2023	UKBB-PPP_Specific	NA,+		0.720429	0.720429	UKBB_PPP	UKBB_PPP	1.31685	2692.96	MDD	SIGLEC5	Proteiome	BLOOD	SMR	eQTLGen	SMR	0.00509135	0.0131207	0.697987		37415601	10.3389/fgene.2023.1191264	Gedik et all Front Genet	BLOOD
SIGLEC5	O15389	10874	CIS	Depression_iPSYCH_2023	UKBB-PPP_Specific	NA,+		0.720429	0.720429	UKBB_PPP	UKBB_PPP	1.31685	2692.96	BIP	SIGLEC5	Proteiome	BLOOD	SMR	eQTLGen	SMR	0.00939642	0.0289826	0.74578		37415601	10.3389/fgene.2023.1191264	Gedik et all Front Genet	BLOOD
SIGLEC5	O15389	10874	CIS	Depression_iPSYCH_2023	UKBB-PPP_Specific	NA,+		0.720429	0.720429	UKBB_PPP	UKBB_PPP	1.31685	2692.96	SCZ	SIGLEC5	Proteiome	BLOOD	SMR	deCODE	SMR	0.00114547	0.0110854	0.9177		37415601	10.3389/fgene.2023.1191264	Gedik et all Front Genet	BLOOD
SIGLEC5	O15389	10874	CIS	Depression_iPSYCH_2023	UKBB-PPP_Specific	NA,+		0.720429	0.720429	UKBB_PPP	UKBB_PPP	1.31685	2692.96	MDD	SIGLEC5	Proteiome	BLOOD	SMR	deCODE	SMR	-0.00943084	0.00570846	0.0985182		37415601	10.3389/fgene.2023.1191264	Gedik et all Front Genet	BLOOD
SIGLEC5	O15389	10874	CIS	Depression_iPSYCH_2023	UKBB-PPP_Specific	NA,+		0.720429	0.720429	UKBB_PPP	UKBB_PPP	1.31685	2692.96	BIP	SIGLEC5	Proteiome	BLOOD	SMR	deCODE	SMR	-0.00579457	0.0124918	0.642741		37415601	10.3389/fgene.2023.1191264	Gedik et all Front Genet	BLOOD
SIGLEC5	O15389	10874	CIS	Cognition_Meta	UKBB-PPP_Specific	NA,-		0.770376	0.770376	UKBB_PPP	UKBB_PPP	1.34879	2879.67	SCZ	SIGLEC5	Proteome	PLASMA	MR	deCODE	TwoSampleMR	0.02865	0.0235718	0.2242		37085628	10.1007/s00439-023-02562-0	Dang et al Human Genetics	BLOOD
SIGLEC5	O15389	10874	CIS	Cognition_Meta	UKBB-PPP_Specific	NA,-		0.770376	0.770376	UKBB_PPP	UKBB_PPP	1.34879	2879.67	BIP	SIGLEC5	Proteome	PLASMA	MR	deCODE	TwoSampleMR	-0.016369	0.0270093	0.544481		37085628	10.1007/s00439-023-02562-0	Dang et al Human Genetics	BLOOD
SIGLEC5	O15389	10874	CIS	Cognition_Meta	UKBB-PPP_Specific	NA,-		0.770376	0.770376	UKBB_PPP	UKBB_PPP	1.34879	2879.67	MDD	SIGLEC5	Proteome	PLASMA	MR	deCODE	TwoSampleMR	-0.00539297	0.010079	0.5926		37085628	10.1007/s00439-023-02562-0	Dang et al Human Genetics	BLOOD
SIGLEC5	O15389	10874	CIS	Cognition_Meta	UKBB-PPP_Specific	NA,-		0.770376	0.770376	UKBB_PPP	UKBB_PPP	1.34879	2879.67	Bipolar disorder	SIGLEC5	Proteome	PLASMA	MR	FENLAND	TwoSampleMR	-0.0030564	0.00933454	0.743344		36280454	https://doi.org/10.1016/j.biopsych.2022.08.015	Lu et al Biol Psychiatry	BLOOD
SIGLEC5	O15389	10874	CIS	Cognition_Meta	UKBB-PPP_Specific	NA,-		0.770376	0.770376	UKBB_PPP	UKBB_PPP	1.34879	2879.67	Major depressive disorder	SIGLEC5	Proteome	PLASMA	MR	FENLAND	TwoSampleMR	-0.00918883	0.00430476	0.0327958		36280454	https://doi.org/10.1016/j.biopsych.2022.08.015	Lu et al Biol Psychiatry	BLOOD
SIGLEC5	O15389	10874	CIS	Cognition_Meta	UKBB-PPP_Specific	NA,-		0.770376	0.770376	UKBB_PPP	UKBB_PPP	1.34879	2879.67	Schizophrenia	SIGLEC5	Proteome	PLASMA	MR	FENLAND	TwoSampleMR	0.00453755	0.00829415	0.584325		36280454	https://doi.org/10.1016/j.biopsych.2022.08.015	Lu et al Biol Psychiatry	BLOOD
SIGLEC5	O15389	10874	CIS	Cognition_Meta	UKBB-PPP_Specific	NA,-		0.770376	0.770376	UKBB_PPP	UKBB_PPP	1.34879	2879.67	Deepression_Wray_tall	SIGLEC5	Transcriptome	BLOOD	MR	GTEx	TwoSampleMR	-0.03	0.02	0.116		35296807	10.1038/s41380-022-01507-9	Deng et all Mol Psychiatry	BLOOD
SIGLEC5	O15389	10874	CIS	Cognition_Meta	UKBB-PPP_Specific	NA,-		0.770376	0.770376	UKBB_PPP	UKBB_PPP	1.34879	2879.67	SCZ.Clozuk.2018	SIGLEC5	Transcriptome	BRAIN	SMR	PsychENCODE	SMR	-0.0465659	0.0454961	0.306		30545856	10.1126/science.aat8127	Gandal et all science	BRAIN
SIGLEC5	O15389	10874	CIS	Cognition_Meta	UKBB-PPP_Specific	NA,-		0.770376	0.770376	UKBB_PPP	UKBB_PPP	1.34879	2879.67	BD.PGC.ruderferCell2018	SIGLEC5	Transcriptome	BRAIN	SMR	PsychENCODE	SMR	-0.00773657	0.0693666	0.911195		30545856	10.1126/science.aat8127	Gandal et all science	BRAIN
SIGLEC5	O15389	10874	CIS	Cognition_Meta	UKBB-PPP_Specific	NA,-		0.770376	0.770376	UKBB_PPP	UKBB_PPP	1.34879	2879.67	SCZ	SIGLEC5	Proteiome	BLOOD	SMR	eQTLGen	SMR	-0.0255257	0.0250743	0.308678		37415601	10.3389/fgene.2023.1191264	Gedik et all Front Genet	BLOOD
SIGLEC5	O15389	10874	CIS	Cognition_Meta	UKBB-PPP_Specific	NA,-		0.770376	0.770376	UKBB_PPP	UKBB_PPP	1.34879	2879.67	MDD	SIGLEC5	Proteiome	BRAIN	SMR	BrainMeta	SMR	-0.00310027	0.0166684	0.852447		37415601	10.3389/fgene.2023.1191264	Gedik et all Front Genet	BRAIN
SIGLEC5	O15389	10874	CIS	Cognition_Meta	UKBB-PPP_Specific	NA,-		0.770376	0.770376	UKBB_PPP	UKBB_PPP	1.34879	2879.67	BIP	SIGLEC5	Proteiome	BRAIN	SMR	BrainMeta	SMR	-0.0251852	0.0373333	0.499927		37415601	10.3389/fgene.2023.1191264	Gedik et all Front Genet	BRAIN
SIGLEC5	O15389	10874	CIS	Cognition_Meta	UKBB-PPP_Specific	NA,-		0.770376	0.770376	UKBB_PPP	UKBB_PPP	1.34879	2879.67	SCZ	SIGLEC5	Proteiome	BRAIN	SMR	BrainMeta	SMR	-0.0454552	0.0322708	0.158966		37415601	10.3389/fgene.2023.1191264	Gedik et all Front Genet	BRAIN
SIGLEC5	O15389	10874	CIS	Cognition_Meta	UKBB-PPP_Specific	NA,-		0.770376	0.770376	UKBB_PPP	UKBB_PPP	1.34879	2879.67	MDD	SIGLEC5	Proteiome	BLOOD	SMR	eQTLGen	SMR	0.00509135	0.0131207	0.697987		37415601	10.3389/fgene.2023.1191264	Gedik et all Front Genet	BLOOD
SIGLEC5	O15389	10874	CIS	Cognition_Meta	UKBB-PPP_Specific	NA,-		0.770376	0.770376	UKBB_PPP	UKBB_PPP	1.34879	2879.67	BIP	SIGLEC5	Proteiome	BLOOD	SMR	eQTLGen	SMR	0.00939642	0.0289826	0.74578		37415601	10.3389/fgene.2023.1191264	Gedik et all Front Genet	BLOOD
SIGLEC5	O15389	10874	CIS	Cognition_Meta	UKBB-PPP_Specific	NA,-		0.770376	0.770376	UKBB_PPP	UKBB_PPP	1.34879	2879.67	SCZ	SIGLEC5	Proteiome	BLOOD	SMR	deCODE	SMR	0.00114547	0.0110854	0.9177		37415601	10.3389/fgene.2023.1191264	Gedik et all Front Genet	BLOOD
SIGLEC5	O15389	10874	CIS	Cognition_Meta	UKBB-PPP_Specific	NA,-		0.770376	0.770376	UKBB_PPP	UKBB_PPP	1.34879	2879.67	MDD	SIGLEC5	Proteiome	BLOOD	SMR	deCODE	SMR	-0.00943084	0.00570846	0.0985182		37415601	10.3389/fgene.2023.1191264	Gedik et all Front Genet	BLOOD
SIGLEC5	O15389	10874	CIS	Cognition_Meta	UKBB-PPP_Specific	NA,-		0.770376	0.770376	UKBB_PPP	UKBB_PPP	1.34879	2879.67	BIP	SIGLEC5	Proteiome	BLOOD	SMR	deCODE	SMR	-0.00579457	0.0124918	0.642741		37415601	10.3389/fgene.2023.1191264	Gedik et all Front Genet	BLOOD
SIGLEC5	O15389	10874	CIS	BIP_PGC3_noukb	UKBB-PPP_Specific	NA,-		0.862099	0.862099	UKBB_PPP	UKBB_PPP	1.38365	3222.52	SCZ	SIGLEC5	Proteome	PLASMA	MR	deCODE	TwoSampleMR	0.02865	0.0235718	0.2242		37085628	10.1007/s00439-023-02562-0	Dang et al Human Genetics	BLOOD
SIGLEC5	O15389	10874	CIS	BIP_PGC3_noukb	UKBB-PPP_Specific	NA,-		0.862099	0.862099	UKBB_PPP	UKBB_PPP	1.38365	3222.52	BIP	SIGLEC5	Proteome	PLASMA	MR	deCODE	TwoSampleMR	-0.016369	0.0270093	0.544481		37085628	10.1007/s00439-023-02562-0	Dang et al Human Genetics	BLOOD
SIGLEC5	O15389	10874	CIS	BIP_PGC3_noukb	UKBB-PPP_Specific	NA,-		0.862099	0.862099	UKBB_PPP	UKBB_PPP	1.38365	3222.52	MDD	SIGLEC5	Proteome	PLASMA	MR	deCODE	TwoSampleMR	-0.00539297	0.010079	0.5926		37085628	10.1007/s00439-023-02562-0	Dang et al Human Genetics	BLOOD
SIGLEC5	O15389	10874	CIS	BIP_PGC3_noukb	UKBB-PPP_Specific	NA,-		0.862099	0.862099	UKBB_PPP	UKBB_PPP	1.38365	3222.52	Bipolar disorder	SIGLEC5	Proteome	PLASMA	MR	FENLAND	TwoSampleMR	-0.0030564	0.00933454	0.743344		36280454	https://doi.org/10.1016/j.biopsych.2022.08.015	Lu et al Biol Psychiatry	BLOOD
SIGLEC5	O15389	10874	CIS	BIP_PGC3_noukb	UKBB-PPP_Specific	NA,-		0.862099	0.862099	UKBB_PPP	UKBB_PPP	1.38365	3222.52	Major depressive disorder	SIGLEC5	Proteome	PLASMA	MR	FENLAND	TwoSampleMR	-0.00918883	0.00430476	0.0327958		36280454	https://doi.org/10.1016/j.biopsych.2022.08.015	Lu et al Biol Psychiatry	BLOOD
SIGLEC5	O15389	10874	CIS	BIP_PGC3_noukb	UKBB-PPP_Specific	NA,-		0.862099	0.862099	UKBB_PPP	UKBB_PPP	1.38365	3222.52	Schizophrenia	SIGLEC5	Proteome	PLASMA	MR	FENLAND	TwoSampleMR	0.00453755	0.00829415	0.584325		36280454	https://doi.org/10.1016/j.biopsych.2022.08.015	Lu et al Biol Psychiatry	BLOOD
SIGLEC5	O15389	10874	CIS	BIP_PGC3_noukb	UKBB-PPP_Specific	NA,-		0.862099	0.862099	UKBB_PPP	UKBB_PPP	1.38365	3222.52	Deepression_Wray_tall	SIGLEC5	Transcriptome	BLOOD	MR	GTEx	TwoSampleMR	-0.03	0.02	0.116		35296807	10.1038/s41380-022-01507-9	Deng et all Mol Psychiatry	BLOOD
SIGLEC5	O15389	10874	CIS	BIP_PGC3_noukb	UKBB-PPP_Specific	NA,-		0.862099	0.862099	UKBB_PPP	UKBB_PPP	1.38365	3222.52	SCZ.Clozuk.2018	SIGLEC5	Transcriptome	BRAIN	SMR	PsychENCODE	SMR	-0.0465659	0.0454961	0.306		30545856	10.1126/science.aat8127	Gandal et all science	BRAIN
SIGLEC5	O15389	10874	CIS	BIP_PGC3_noukb	UKBB-PPP_Specific	NA,-		0.862099	0.862099	UKBB_PPP	UKBB_PPP	1.38365	3222.52	BD.PGC.ruderferCell2018	SIGLEC5	Transcriptome	BRAIN	SMR	PsychENCODE	SMR	-0.00773657	0.0693666	0.911195		30545856	10.1126/science.aat8127	Gandal et all science	BRAIN
SIGLEC5	O15389	10874	CIS	BIP_PGC3_noukb	UKBB-PPP_Specific	NA,-		0.862099	0.862099	UKBB_PPP	UKBB_PPP	1.38365	3222.52	SCZ	SIGLEC5	Proteiome	BLOOD	SMR	eQTLGen	SMR	-0.0255257	0.0250743	0.308678		37415601	10.3389/fgene.2023.1191264	Gedik et all Front Genet	BLOOD
SIGLEC5	O15389	10874	CIS	BIP_PGC3_noukb	UKBB-PPP_Specific	NA,-		0.862099	0.862099	UKBB_PPP	UKBB_PPP	1.38365	3222.52	MDD	SIGLEC5	Proteiome	BRAIN	SMR	BrainMeta	SMR	-0.00310027	0.0166684	0.852447		37415601	10.3389/fgene.2023.1191264	Gedik et all Front Genet	BRAIN
SIGLEC5	O15389	10874	CIS	BIP_PGC3_noukb	UKBB-PPP_Specific	NA,-		0.862099	0.862099	UKBB_PPP	UKBB_PPP	1.38365	3222.52	BIP	SIGLEC5	Proteiome	BRAIN	SMR	BrainMeta	SMR	-0.0251852	0.0373333	0.499927		37415601	10.3389/fgene.2023.1191264	Gedik et all Front Genet	BRAIN
SIGLEC5	O15389	10874	CIS	BIP_PGC3_noukb	UKBB-PPP_Specific	NA,-		0.862099	0.862099	UKBB_PPP	UKBB_PPP	1.38365	3222.52	SCZ	SIGLEC5	Proteiome	BRAIN	SMR	BrainMeta	SMR	-0.0454552	0.0322708	0.158966		37415601	10.3389/fgene.2023.1191264	Gedik et all Front Genet	BRAIN
SIGLEC5	O15389	10874	CIS	BIP_PGC3_noukb	UKBB-PPP_Specific	NA,-		0.862099	0.862099	UKBB_PPP	UKBB_PPP	1.38365	3222.52	MDD	SIGLEC5	Proteiome	BLOOD	SMR	eQTLGen	SMR	0.00509135	0.0131207	0.697987		37415601	10.3389/fgene.2023.1191264	Gedik et all Front Genet	BLOOD
SIGLEC5	O15389	10874	CIS	BIP_PGC3_noukb	UKBB-PPP_Specific	NA,-		0.862099	0.862099	UKBB_PPP	UKBB_PPP	1.38365	3222.52	BIP	SIGLEC5	Proteiome	BLOOD	SMR	eQTLGen	SMR	0.00939642	0.0289826	0.74578		37415601	10.3389/fgene.2023.1191264	Gedik et all Front Genet	BLOOD
SIGLEC5	O15389	10874	CIS	BIP_PGC3_noukb	UKBB-PPP_Specific	NA,-		0.862099	0.862099	UKBB_PPP	UKBB_PPP	1.38365	3222.52	SCZ	SIGLEC5	Proteiome	BLOOD	SMR	deCODE	SMR	0.00114547	0.0110854	0.9177		37415601	10.3389/fgene.2023.1191264	Gedik et all Front Genet	BLOOD
SIGLEC5	O15389	10874	CIS	BIP_PGC3_noukb	UKBB-PPP_Specific	NA,-		0.862099	0.862099	UKBB_PPP	UKBB_PPP	1.38365	3222.52	MDD	SIGLEC5	Proteiome	BLOOD	SMR	deCODE	SMR	-0.00943084	0.00570846	0.0985182		37415601	10.3389/fgene.2023.1191264	Gedik et all Front Genet	BLOOD
SIGLEC5	O15389	10874	CIS	BIP_PGC3_noukb	UKBB-PPP_Specific	NA,-		0.862099	0.862099	UKBB_PPP	UKBB_PPP	1.38365	3222.52	BIP	SIGLEC5	Proteiome	BLOOD	SMR	deCODE	SMR	-0.00579457	0.0124918	0.642741		37415601	10.3389/fgene.2023.1191264	Gedik et all Front Genet	BLOOD
SIGLEC5	O15389	10874	TRANS	BIP_PGC3_noukb	UKBB-PPP_Specific	NA,+		0.277802	0.277802	UKBB_PPP	UKBB_PPP	0.653127	1892.11	SCZ	SIGLEC5	Proteome	PLASMA	MR	deCODE	TwoSampleMR	0.02865	0.0235718	0.2242		37085628	10.1007/s00439-023-02562-0	Dang et al Human Genetics	BLOOD
SIGLEC5	O15389	10874	TRANS	BIP_PGC3_noukb	UKBB-PPP_Specific	NA,+		0.277802	0.277802	UKBB_PPP	UKBB_PPP	0.653127	1892.11	BIP	SIGLEC5	Proteome	PLASMA	MR	deCODE	TwoSampleMR	-0.016369	0.0270093	0.544481		37085628	10.1007/s00439-023-02562-0	Dang et al Human Genetics	BLOOD
SIGLEC5	O15389	10874	TRANS	BIP_PGC3_noukb	UKBB-PPP_Specific	NA,+		0.277802	0.277802	UKBB_PPP	UKBB_PPP	0.653127	1892.11	MDD	SIGLEC5	Proteome	PLASMA	MR	deCODE	TwoSampleMR	-0.00539297	0.010079	0.5926		37085628	10.1007/s00439-023-02562-0	Dang et al Human Genetics	BLOOD
SIGLEC5	O15389	10874	TRANS	BIP_PGC3_noukb	UKBB-PPP_Specific	NA,+		0.277802	0.277802	UKBB_PPP	UKBB_PPP	0.653127	1892.11	Bipolar disorder	SIGLEC5	Proteome	PLASMA	MR	FENLAND	TwoSampleMR	-0.0030564	0.00933454	0.743344		36280454	https://doi.org/10.1016/j.biopsych.2022.08.015	Lu et al Biol Psychiatry	BLOOD
SIGLEC5	O15389	10874	TRANS	BIP_PGC3_noukb	UKBB-PPP_Specific	NA,+		0.277802	0.277802	UKBB_PPP	UKBB_PPP	0.653127	1892.11	Major depressive disorder	SIGLEC5	Proteome	PLASMA	MR	FENLAND	TwoSampleMR	-0.00918883	0.00430476	0.0327958		36280454	https://doi.org/10.1016/j.biopsych.2022.08.015	Lu et al Biol Psychiatry	BLOOD
SIGLEC5	O15389	10874	TRANS	BIP_PGC3_noukb	UKBB-PPP_Specific	NA,+		0.277802	0.277802	UKBB_PPP	UKBB_PPP	0.653127	1892.11	Schizophrenia	SIGLEC5	Proteome	PLASMA	MR	FENLAND	TwoSampleMR	0.00453755	0.00829415	0.584325		36280454	https://doi.org/10.1016/j.biopsych.2022.08.015	Lu et al Biol Psychiatry	BLOOD
SIGLEC5	O15389	10874	TRANS	BIP_PGC3_noukb	UKBB-PPP_Specific	NA,+		0.277802	0.277802	UKBB_PPP	UKBB_PPP	0.653127	1892.11	Deepression_Wray_tall	SIGLEC5	Transcriptome	BLOOD	MR	GTEx	TwoSampleMR	-0.03	0.02	0.116		35296807	10.1038/s41380-022-01507-9	Deng et all Mol Psychiatry	BLOOD
SIGLEC5	O15389	10874	TRANS	BIP_PGC3_noukb	UKBB-PPP_Specific	NA,+		0.277802	0.277802	UKBB_PPP	UKBB_PPP	0.653127	1892.11	SCZ.Clozuk.2018	SIGLEC5	Transcriptome	BRAIN	SMR	PsychENCODE	SMR	-0.0465659	0.0454961	0.306		30545856	10.1126/science.aat8127	Gandal et all science	BRAIN
SIGLEC5	O15389	10874	TRANS	BIP_PGC3_noukb	UKBB-PPP_Specific	NA,+		0.277802	0.277802	UKBB_PPP	UKBB_PPP	0.653127	1892.11	BD.PGC.ruderferCell2018	SIGLEC5	Transcriptome	BRAIN	SMR	PsychENCODE	SMR	-0.00773657	0.0693666	0.911195		30545856	10.1126/science.aat8127	Gandal et all science	BRAIN
SIGLEC5	O15389	10874	TRANS	BIP_PGC3_noukb	UKBB-PPP_Specific	NA,+		0.277802	0.277802	UKBB_PPP	UKBB_PPP	0.653127	1892.11	SCZ	SIGLEC5	Proteiome	BLOOD	SMR	eQTLGen	SMR	-0.0255257	0.0250743	0.308678		37415601	10.3389/fgene.2023.1191264	Gedik et all Front Genet	BLOOD
SIGLEC5	O15389	10874	TRANS	BIP_PGC3_noukb	UKBB-PPP_Specific	NA,+		0.277802	0.277802	UKBB_PPP	UKBB_PPP	0.653127	1892.11	MDD	SIGLEC5	Proteiome	BRAIN	SMR	BrainMeta	SMR	-0.00310027	0.0166684	0.852447		37415601	10.3389/fgene.2023.1191264	Gedik et all Front Genet	BRAIN
SIGLEC5	O15389	10874	TRANS	BIP_PGC3_noukb	UKBB-PPP_Specific	NA,+		0.277802	0.277802	UKBB_PPP	UKBB_PPP	0.653127	1892.11	BIP	SIGLEC5	Proteiome	BRAIN	SMR	BrainMeta	SMR	-0.0251852	0.0373333	0.499927		37415601	10.3389/fgene.2023.1191264	Gedik et all Front Genet	BRAIN
SIGLEC5	O15389	10874	TRANS	BIP_PGC3_noukb	UKBB-PPP_Specific	NA,+		0.277802	0.277802	UKBB_PPP	UKBB_PPP	0.653127	1892.11	SCZ	SIGLEC5	Proteiome	BRAIN	SMR	BrainMeta	SMR	-0.0454552	0.0322708	0.158966		37415601	10.3389/fgene.2023.1191264	Gedik et all Front Genet	BRAIN
SIGLEC5	O15389	10874	TRANS	BIP_PGC3_noukb	UKBB-PPP_Specific	NA,+		0.277802	0.277802	UKBB_PPP	UKBB_PPP	0.653127	1892.11	MDD	SIGLEC5	Proteiome	BLOOD	SMR	eQTLGen	SMR	0.00509135	0.0131207	0.697987		37415601	10.3389/fgene.2023.1191264	Gedik et all Front Genet	BLOOD
SIGLEC5	O15389	10874	TRANS	BIP_PGC3_noukb	UKBB-PPP_Specific	NA,+		0.277802	0.277802	UKBB_PPP	UKBB_PPP	0.653127	1892.11	BIP	SIGLEC5	Proteiome	BLOOD	SMR	eQTLGen	SMR	0.00939642	0.0289826	0.74578		37415601	10.3389/fgene.2023.1191264	Gedik et all Front Genet	BLOOD
SIGLEC5	O15389	10874	TRANS	BIP_PGC3_noukb	UKBB-PPP_Specific	NA,+		0.277802	0.277802	UKBB_PPP	UKBB_PPP	0.653127	1892.11	SCZ	SIGLEC5	Proteiome	BLOOD	SMR	deCODE	SMR	0.00114547	0.0110854	0.9177		37415601	10.3389/fgene.2023.1191264	Gedik et all Front Genet	BLOOD
SIGLEC5	O15389	10874	TRANS	BIP_PGC3_noukb	UKBB-PPP_Specific	NA,+		0.277802	0.277802	UKBB_PPP	UKBB_PPP	0.653127	1892.11	MDD	SIGLEC5	Proteiome	BLOOD	SMR	deCODE	SMR	-0.00943084	0.00570846	0.0985182		37415601	10.3389/fgene.2023.1191264	Gedik et all Front Genet	BLOOD
SIGLEC5	O15389	10874	TRANS	BIP_PGC3_noukb	UKBB-PPP_Specific	NA,+		0.277802	0.277802	UKBB_PPP	UKBB_PPP	0.653127	1892.11	BIP	SIGLEC5	Proteiome	BLOOD	SMR	deCODE	SMR	-0.00579457	0.0124918	0.642741		37415601	10.3389/fgene.2023.1191264	Gedik et all Front Genet	BLOOD
SIGLEC5	O15389	10874	TRANS	Cognition_Meta	UKBB-PPP_Specific	NA,+		0.346333	0.346333	UKBB_PPP	UKBB_PPP	0.909357	2358.87	SCZ	SIGLEC5	Proteome	PLASMA	MR	deCODE	TwoSampleMR	0.02865	0.0235718	0.2242		37085628	10.1007/s00439-023-02562-0	Dang et al Human Genetics	BLOOD
SIGLEC5	O15389	10874	TRANS	Cognition_Meta	UKBB-PPP_Specific	NA,+		0.346333	0.346333	UKBB_PPP	UKBB_PPP	0.909357	2358.87	BIP	SIGLEC5	Proteome	PLASMA	MR	deCODE	TwoSampleMR	-0.016369	0.0270093	0.544481		37085628	10.1007/s00439-023-02562-0	Dang et al Human Genetics	BLOOD
SIGLEC5	O15389	10874	TRANS	Cognition_Meta	UKBB-PPP_Specific	NA,+		0.346333	0.346333	UKBB_PPP	UKBB_PPP	0.909357	2358.87	MDD	SIGLEC5	Proteome	PLASMA	MR	deCODE	TwoSampleMR	-0.00539297	0.010079	0.5926		37085628	10.1007/s00439-023-02562-0	Dang et al Human Genetics	BLOOD
SIGLEC5	O15389	10874	TRANS	Cognition_Meta	UKBB-PPP_Specific	NA,+		0.346333	0.346333	UKBB_PPP	UKBB_PPP	0.909357	2358.87	Bipolar disorder	SIGLEC5	Proteome	PLASMA	MR	FENLAND	TwoSampleMR	-0.0030564	0.00933454	0.743344		36280454	https://doi.org/10.1016/j.biopsych.2022.08.015	Lu et al Biol Psychiatry	BLOOD
SIGLEC5	O15389	10874	TRANS	Cognition_Meta	UKBB-PPP_Specific	NA,+		0.346333	0.346333	UKBB_PPP	UKBB_PPP	0.909357	2358.87	Major depressive disorder	SIGLEC5	Proteome	PLASMA	MR	FENLAND	TwoSampleMR	-0.00918883	0.00430476	0.0327958		36280454	https://doi.org/10.1016/j.biopsych.2022.08.015	Lu et al Biol Psychiatry	BLOOD
SIGLEC5	O15389	10874	TRANS	Cognition_Meta	UKBB-PPP_Specific	NA,+		0.346333	0.346333	UKBB_PPP	UKBB_PPP	0.909357	2358.87	Schizophrenia	SIGLEC5	Proteome	PLASMA	MR	FENLAND	TwoSampleMR	0.00453755	0.00829415	0.584325		36280454	https://doi.org/10.1016/j.biopsych.2022.08.015	Lu et al Biol Psychiatry	BLOOD
SIGLEC5	O15389	10874	TRANS	Cognition_Meta	UKBB-PPP_Specific	NA,+		0.346333	0.346333	UKBB_PPP	UKBB_PPP	0.909357	2358.87	Deepression_Wray_tall	SIGLEC5	Transcriptome	BLOOD	MR	GTEx	TwoSampleMR	-0.03	0.02	0.116		35296807	10.1038/s41380-022-01507-9	Deng et all Mol Psychiatry	BLOOD
SIGLEC5	O15389	10874	TRANS	Cognition_Meta	UKBB-PPP_Specific	NA,+		0.346333	0.346333	UKBB_PPP	UKBB_PPP	0.909357	2358.87	SCZ.Clozuk.2018	SIGLEC5	Transcriptome	BRAIN	SMR	PsychENCODE	SMR	-0.0465659	0.0454961	0.306		30545856	10.1126/science.aat8127	Gandal et all science	BRAIN
SIGLEC5	O15389	10874	TRANS	Cognition_Meta	UKBB-PPP_Specific	NA,+		0.346333	0.346333	UKBB_PPP	UKBB_PPP	0.909357	2358.87	BD.PGC.ruderferCell2018	SIGLEC5	Transcriptome	BRAIN	SMR	PsychENCODE	SMR	-0.00773657	0.0693666	0.911195		30545856	10.1126/science.aat8127	Gandal et all science	BRAIN
SIGLEC5	O15389	10874	TRANS	Cognition_Meta	UKBB-PPP_Specific	NA,+		0.346333	0.346333	UKBB_PPP	UKBB_PPP	0.909357	2358.87	SCZ	SIGLEC5	Proteiome	BLOOD	SMR	eQTLGen	SMR	-0.0255257	0.0250743	0.308678		37415601	10.3389/fgene.2023.1191264	Gedik et all Front Genet	BLOOD
SIGLEC5	O15389	10874	TRANS	Cognition_Meta	UKBB-PPP_Specific	NA,+		0.346333	0.346333	UKBB_PPP	UKBB_PPP	0.909357	2358.87	MDD	SIGLEC5	Proteiome	BRAIN	SMR	BrainMeta	SMR	-0.00310027	0.0166684	0.852447		37415601	10.3389/fgene.2023.1191264	Gedik et all Front Genet	BRAIN
SIGLEC5	O15389	10874	TRANS	Cognition_Meta	UKBB-PPP_Specific	NA,+		0.346333	0.346333	UKBB_PPP	UKBB_PPP	0.909357	2358.87	BIP	SIGLEC5	Proteiome	BRAIN	SMR	BrainMeta	SMR	-0.0251852	0.0373333	0.499927		37415601	10.3389/fgene.2023.1191264	Gedik et all Front Genet	BRAIN
SIGLEC5	O15389	10874	TRANS	Cognition_Meta	UKBB-PPP_Specific	NA,+		0.346333	0.346333	UKBB_PPP	UKBB_PPP	0.909357	2358.87	SCZ	SIGLEC5	Proteiome	BRAIN	SMR	BrainMeta	SMR	-0.0454552	0.0322708	0.158966		37415601	10.3389/fgene.2023.1191264	Gedik et all Front Genet	BRAIN
SIGLEC5	O15389	10874	TRANS	Cognition_Meta	UKBB-PPP_Specific	NA,+		0.346333	0.346333	UKBB_PPP	UKBB_PPP	0.909357	2358.87	MDD	SIGLEC5	Proteiome	BLOOD	SMR	eQTLGen	SMR	0.00509135	0.0131207	0.697987		37415601	10.3389/fgene.2023.1191264	Gedik et all Front Genet	BLOOD
SIGLEC5	O15389	10874	TRANS	Cognition_Meta	UKBB-PPP_Specific	NA,+		0.346333	0.346333	UKBB_PPP	UKBB_PPP	0.909357	2358.87	BIP	SIGLEC5	Proteiome	BLOOD	SMR	eQTLGen	SMR	0.00939642	0.0289826	0.74578		37415601	10.3389/fgene.2023.1191264	Gedik et all Front Genet	BLOOD
SIGLEC5	O15389	10874	TRANS	Cognition_Meta	UKBB-PPP_Specific	NA,+		0.346333	0.346333	UKBB_PPP	UKBB_PPP	0.909357	2358.87	SCZ	SIGLEC5	Proteiome	BLOOD	SMR	deCODE	SMR	0.00114547	0.0110854	0.9177		37415601	10.3389/fgene.2023.1191264	Gedik et all Front Genet	BLOOD
SIGLEC5	O15389	10874	TRANS	Cognition_Meta	UKBB-PPP_Specific	NA,+		0.346333	0.346333	UKBB_PPP	UKBB_PPP	0.909357	2358.87	MDD	SIGLEC5	Proteiome	BLOOD	SMR	deCODE	SMR	-0.00943084	0.00570846	0.0985182		37415601	10.3389/fgene.2023.1191264	Gedik et all Front Genet	BLOOD
SIGLEC5	O15389	10874	TRANS	Cognition_Meta	UKBB-PPP_Specific	NA,+		0.346333	0.346333	UKBB_PPP	UKBB_PPP	0.909357	2358.87	BIP	SIGLEC5	Proteiome	BLOOD	SMR	deCODE	SMR	-0.00579457	0.0124918	0.642741		37415601	10.3389/fgene.2023.1191264	Gedik et all Front Genet	BLOOD
SIGLEC5	O15389	10874	TRANS	Depression_iPSYCH_2023	UKBB-PPP_Specific	NA,-		0.140629	0.140629	UKBB_PPP	UKBB_PPP	1.20481	957.822	SCZ	SIGLEC5	Proteome	PLASMA	MR	deCODE	TwoSampleMR	0.02865	0.0235718	0.2242		37085628	10.1007/s00439-023-02562-0	Dang et al Human Genetics	BLOOD
SIGLEC5	O15389	10874	TRANS	Depression_iPSYCH_2023	UKBB-PPP_Specific	NA,-		0.140629	0.140629	UKBB_PPP	UKBB_PPP	1.20481	957.822	BIP	SIGLEC5	Proteome	PLASMA	MR	deCODE	TwoSampleMR	-0.016369	0.0270093	0.544481		37085628	10.1007/s00439-023-02562-0	Dang et al Human Genetics	BLOOD
SIGLEC5	O15389	10874	TRANS	Depression_iPSYCH_2023	UKBB-PPP_Specific	NA,-		0.140629	0.140629	UKBB_PPP	UKBB_PPP	1.20481	957.822	MDD	SIGLEC5	Proteome	PLASMA	MR	deCODE	TwoSampleMR	-0.00539297	0.010079	0.5926		37085628	10.1007/s00439-023-02562-0	Dang et al Human Genetics	BLOOD
SIGLEC5	O15389	10874	TRANS	Depression_iPSYCH_2023	UKBB-PPP_Specific	NA,-		0.140629	0.140629	UKBB_PPP	UKBB_PPP	1.20481	957.822	Bipolar disorder	SIGLEC5	Proteome	PLASMA	MR	FENLAND	TwoSampleMR	-0.0030564	0.00933454	0.743344		36280454	https://doi.org/10.1016/j.biopsych.2022.08.015	Lu et al Biol Psychiatry	BLOOD
SIGLEC5	O15389	10874	TRANS	Depression_iPSYCH_2023	UKBB-PPP_Specific	NA,-		0.140629	0.140629	UKBB_PPP	UKBB_PPP	1.20481	957.822	Major depressive disorder	SIGLEC5	Proteome	PLASMA	MR	FENLAND	TwoSampleMR	-0.00918883	0.00430476	0.0327958		36280454	https://doi.org/10.1016/j.biopsych.2022.08.015	Lu et al Biol Psychiatry	BLOOD
SIGLEC5	O15389	10874	TRANS	Depression_iPSYCH_2023	UKBB-PPP_Specific	NA,-		0.140629	0.140629	UKBB_PPP	UKBB_PPP	1.20481	957.822	Schizophrenia	SIGLEC5	Proteome	PLASMA	MR	FENLAND	TwoSampleMR	0.00453755	0.00829415	0.584325		36280454	https://doi.org/10.1016/j.biopsych.2022.08.015	Lu et al Biol Psychiatry	BLOOD
SIGLEC5	O15389	10874	TRANS	Depression_iPSYCH_2023	UKBB-PPP_Specific	NA,-		0.140629	0.140629	UKBB_PPP	UKBB_PPP	1.20481	957.822	Deepression_Wray_tall	SIGLEC5	Transcriptome	BLOOD	MR	GTEx	TwoSampleMR	-0.03	0.02	0.116		35296807	10.1038/s41380-022-01507-9	Deng et all Mol Psychiatry	BLOOD
SIGLEC5	O15389	10874	TRANS	Depression_iPSYCH_2023	UKBB-PPP_Specific	NA,-		0.140629	0.140629	UKBB_PPP	UKBB_PPP	1.20481	957.822	SCZ.Clozuk.2018	SIGLEC5	Transcriptome	BRAIN	SMR	PsychENCODE	SMR	-0.0465659	0.0454961	0.306		30545856	10.1126/science.aat8127	Gandal et all science	BRAIN
SIGLEC5	O15389	10874	TRANS	Depression_iPSYCH_2023	UKBB-PPP_Specific	NA,-		0.140629	0.140629	UKBB_PPP	UKBB_PPP	1.20481	957.822	BD.PGC.ruderferCell2018	SIGLEC5	Transcriptome	BRAIN	SMR	PsychENCODE	SMR	-0.00773657	0.0693666	0.911195		30545856	10.1126/science.aat8127	Gandal et all science	BRAIN
SIGLEC5	O15389	10874	TRANS	Depression_iPSYCH_2023	UKBB-PPP_Specific	NA,-		0.140629	0.140629	UKBB_PPP	UKBB_PPP	1.20481	957.822	SCZ	SIGLEC5	Proteiome	BLOOD	SMR	eQTLGen	SMR	-0.0255257	0.0250743	0.308678		37415601	10.3389/fgene.2023.1191264	Gedik et all Front Genet	BLOOD
SIGLEC5	O15389	10874	TRANS	Depression_iPSYCH_2023	UKBB-PPP_Specific	NA,-		0.140629	0.140629	UKBB_PPP	UKBB_PPP	1.20481	957.822	MDD	SIGLEC5	Proteiome	BRAIN	SMR	BrainMeta	SMR	-0.00310027	0.0166684	0.852447		37415601	10.3389/fgene.2023.1191264	Gedik et all Front Genet	BRAIN
SIGLEC5	O15389	10874	TRANS	Depression_iPSYCH_2023	UKBB-PPP_Specific	NA,-		0.140629	0.140629	UKBB_PPP	UKBB_PPP	1.20481	957.822	BIP	SIGLEC5	Proteiome	BRAIN	SMR	BrainMeta	SMR	-0.0251852	0.0373333	0.499927		37415601	10.3389/fgene.2023.1191264	Gedik et all Front Genet	BRAIN
SIGLEC5	O15389	10874	TRANS	Depression_iPSYCH_2023	UKBB-PPP_Specific	NA,-		0.140629	0.140629	UKBB_PPP	UKBB_PPP	1.20481	957.822	SCZ	SIGLEC5	Proteiome	BRAIN	SMR	BrainMeta	SMR	-0.0454552	0.0322708	0.158966		37415601	10.3389/fgene.2023.1191264	Gedik et all Front Genet	BRAIN
SIGLEC5	O15389	10874	TRANS	Depression_iPSYCH_2023	UKBB-PPP_Specific	NA,-		0.140629	0.140629	UKBB_PPP	UKBB_PPP	1.20481	957.822	MDD	SIGLEC5	Proteiome	BLOOD	SMR	eQTLGen	SMR	0.00509135	0.0131207	0.697987		37415601	10.3389/fgene.2023.1191264	Gedik et all Front Genet	BLOOD
SIGLEC5	O15389	10874	TRANS	Depression_iPSYCH_2023	UKBB-PPP_Specific	NA,-		0.140629	0.140629	UKBB_PPP	UKBB_PPP	1.20481	957.822	BIP	SIGLEC5	Proteiome	BLOOD	SMR	eQTLGen	SMR	0.00939642	0.0289826	0.74578		37415601	10.3389/fgene.2023.1191264	Gedik et all Front Genet	BLOOD
SIGLEC5	O15389	10874	TRANS	Depression_iPSYCH_2023	UKBB-PPP_Specific	NA,-		0.140629	0.140629	UKBB_PPP	UKBB_PPP	1.20481	957.822	SCZ	SIGLEC5	Proteiome	BLOOD	SMR	deCODE	SMR	0.00114547	0.0110854	0.9177		37415601	10.3389/fgene.2023.1191264	Gedik et all Front Genet	BLOOD
SIGLEC5	O15389	10874	TRANS	Depression_iPSYCH_2023	UKBB-PPP_Specific	NA,-		0.140629	0.140629	UKBB_PPP	UKBB_PPP	1.20481	957.822	MDD	SIGLEC5	Proteiome	BLOOD	SMR	deCODE	SMR	-0.00943084	0.00570846	0.0985182		37415601	10.3389/fgene.2023.1191264	Gedik et all Front Genet	BLOOD
SIGLEC5	O15389	10874	TRANS	Depression_iPSYCH_2023	UKBB-PPP_Specific	NA,-		0.140629	0.140629	UKBB_PPP	UKBB_PPP	1.20481	957.822	BIP	SIGLEC5	Proteiome	BLOOD	SMR	deCODE	SMR	-0.00579457	0.0124918	0.642741		37415601	10.3389/fgene.2023.1191264	Gedik et all Front Genet	BLOOD
SIGLEC5	O15389	10874	TRANS	PGC3_SCZ_NoUKB	UKBB-PPP_Specific	NA,+		0.601228	0.601228	UKBB_PPP	UKBB_PPP	1.09902	4094.97	SCZ	SIGLEC5	Proteome	PLASMA	MR	deCODE	TwoSampleMR	0.02865	0.0235718	0.2242		37085628	10.1007/s00439-023-02562-0	Dang et al Human Genetics	BLOOD
SIGLEC5	O15389	10874	TRANS	PGC3_SCZ_NoUKB	UKBB-PPP_Specific	NA,+		0.601228	0.601228	UKBB_PPP	UKBB_PPP	1.09902	4094.97	BIP	SIGLEC5	Proteome	PLASMA	MR	deCODE	TwoSampleMR	-0.016369	0.0270093	0.544481		37085628	10.1007/s00439-023-02562-0	Dang et al Human Genetics	BLOOD
SIGLEC5	O15389	10874	TRANS	PGC3_SCZ_NoUKB	UKBB-PPP_Specific	NA,+		0.601228	0.601228	UKBB_PPP	UKBB_PPP	1.09902	4094.97	MDD	SIGLEC5	Proteome	PLASMA	MR	deCODE	TwoSampleMR	-0.00539297	0.010079	0.5926		37085628	10.1007/s00439-023-02562-0	Dang et al Human Genetics	BLOOD
SIGLEC5	O15389	10874	TRANS	PGC3_SCZ_NoUKB	UKBB-PPP_Specific	NA,+		0.601228	0.601228	UKBB_PPP	UKBB_PPP	1.09902	4094.97	Bipolar disorder	SIGLEC5	Proteome	PLASMA	MR	FENLAND	TwoSampleMR	-0.0030564	0.00933454	0.743344		36280454	https://doi.org/10.1016/j.biopsych.2022.08.015	Lu et al Biol Psychiatry	BLOOD
SIGLEC5	O15389	10874	TRANS	PGC3_SCZ_NoUKB	UKBB-PPP_Specific	NA,+		0.601228	0.601228	UKBB_PPP	UKBB_PPP	1.09902	4094.97	Major depressive disorder	SIGLEC5	Proteome	PLASMA	MR	FENLAND	TwoSampleMR	-0.00918883	0.00430476	0.0327958		36280454	https://doi.org/10.1016/j.biopsych.2022.08.015	Lu et al Biol Psychiatry	BLOOD
SIGLEC5	O15389	10874	TRANS	PGC3_SCZ_NoUKB	UKBB-PPP_Specific	NA,+		0.601228	0.601228	UKBB_PPP	UKBB_PPP	1.09902	4094.97	Schizophrenia	SIGLEC5	Proteome	PLASMA	MR	FENLAND	TwoSampleMR	0.00453755	0.00829415	0.584325		36280454	https://doi.org/10.1016/j.biopsych.2022.08.015	Lu et al Biol Psychiatry	BLOOD
SIGLEC5	O15389	10874	TRANS	PGC3_SCZ_NoUKB	UKBB-PPP_Specific	NA,+		0.601228	0.601228	UKBB_PPP	UKBB_PPP	1.09902	4094.97	Deepression_Wray_tall	SIGLEC5	Transcriptome	BLOOD	MR	GTEx	TwoSampleMR	-0.03	0.02	0.116		35296807	10.1038/s41380-022-01507-9	Deng et all Mol Psychiatry	BLOOD
SIGLEC5	O15389	10874	TRANS	PGC3_SCZ_NoUKB	UKBB-PPP_Specific	NA,+		0.601228	0.601228	UKBB_PPP	UKBB_PPP	1.09902	4094.97	SCZ.Clozuk.2018	SIGLEC5	Transcriptome	BRAIN	SMR	PsychENCODE	SMR	-0.0465659	0.0454961	0.306		30545856	10.1126/science.aat8127	Gandal et all science	BRAIN
SIGLEC5	O15389	10874	TRANS	PGC3_SCZ_NoUKB	UKBB-PPP_Specific	NA,+		0.601228	0.601228	UKBB_PPP	UKBB_PPP	1.09902	4094.97	BD.PGC.ruderferCell2018	SIGLEC5	Transcriptome	BRAIN	SMR	PsychENCODE	SMR	-0.00773657	0.0693666	0.911195		30545856	10.1126/science.aat8127	Gandal et all science	BRAIN
SIGLEC5	O15389	10874	TRANS	PGC3_SCZ_NoUKB	UKBB-PPP_Specific	NA,+		0.601228	0.601228	UKBB_PPP	UKBB_PPP	1.09902	4094.97	SCZ	SIGLEC5	Proteiome	BLOOD	SMR	eQTLGen	SMR	-0.0255257	0.0250743	0.308678		37415601	10.3389/fgene.2023.1191264	Gedik et all Front Genet	BLOOD
SIGLEC5	O15389	10874	TRANS	PGC3_SCZ_NoUKB	UKBB-PPP_Specific	NA,+		0.601228	0.601228	UKBB_PPP	UKBB_PPP	1.09902	4094.97	MDD	SIGLEC5	Proteiome	BRAIN	SMR	BrainMeta	SMR	-0.00310027	0.0166684	0.852447		37415601	10.3389/fgene.2023.1191264	Gedik et all Front Genet	BRAIN
SIGLEC5	O15389	10874	TRANS	PGC3_SCZ_NoUKB	UKBB-PPP_Specific	NA,+		0.601228	0.601228	UKBB_PPP	UKBB_PPP	1.09902	4094.97	BIP	SIGLEC5	Proteiome	BRAIN	SMR	BrainMeta	SMR	-0.0251852	0.0373333	0.499927		37415601	10.3389/fgene.2023.1191264	Gedik et all Front Genet	BRAIN
SIGLEC5	O15389	10874	TRANS	PGC3_SCZ_NoUKB	UKBB-PPP_Specific	NA,+		0.601228	0.601228	UKBB_PPP	UKBB_PPP	1.09902	4094.97	SCZ	SIGLEC5	Proteiome	BRAIN	SMR	BrainMeta	SMR	-0.0454552	0.0322708	0.158966		37415601	10.3389/fgene.2023.1191264	Gedik et all Front Genet	BRAIN
SIGLEC5	O15389	10874	TRANS	PGC3_SCZ_NoUKB	UKBB-PPP_Specific	NA,+		0.601228	0.601228	UKBB_PPP	UKBB_PPP	1.09902	4094.97	MDD	SIGLEC5	Proteiome	BLOOD	SMR	eQTLGen	SMR	0.00509135	0.0131207	0.697987		37415601	10.3389/fgene.2023.1191264	Gedik et all Front Genet	BLOOD
SIGLEC5	O15389	10874	TRANS	PGC3_SCZ_NoUKB	UKBB-PPP_Specific	NA,+		0.601228	0.601228	UKBB_PPP	UKBB_PPP	1.09902	4094.97	BIP	SIGLEC5	Proteiome	BLOOD	SMR	eQTLGen	SMR	0.00939642	0.0289826	0.74578		37415601	10.3389/fgene.2023.1191264	Gedik et all Front Genet	BLOOD
SIGLEC5	O15389	10874	TRANS	PGC3_SCZ_NoUKB	UKBB-PPP_Specific	NA,+		0.601228	0.601228	UKBB_PPP	UKBB_PPP	1.09902	4094.97	SCZ	SIGLEC5	Proteiome	BLOOD	SMR	deCODE	SMR	0.00114547	0.0110854	0.9177		37415601	10.3389/fgene.2023.1191264	Gedik et all Front Genet	BLOOD
SIGLEC5	O15389	10874	TRANS	PGC3_SCZ_NoUKB	UKBB-PPP_Specific	NA,+		0.601228	0.601228	UKBB_PPP	UKBB_PPP	1.09902	4094.97	MDD	SIGLEC5	Proteiome	BLOOD	SMR	deCODE	SMR	-0.00943084	0.00570846	0.0985182		37415601	10.3389/fgene.2023.1191264	Gedik et all Front Genet	BLOOD
SIGLEC5	O15389	10874	TRANS	PGC3_SCZ_NoUKB	UKBB-PPP_Specific	NA,+		0.601228	0.601228	UKBB_PPP	UKBB_PPP	1.09902	4094.97	BIP	SIGLEC5	Proteiome	BLOOD	SMR	deCODE	SMR	-0.00579457	0.0124918	0.642741		37415601	10.3389/fgene.2023.1191264	Gedik et all Front Genet	BLOOD
SIGLEC6	O43699	10875	CIS	BIP_PGC3_noukb	BOTH	-,-	0.700732	0.455876	0.733582	UKBB_PPP	DECODE	1.10153	1704.06	Bipolar disorder	SIGLEC6	Proteome	PLASMA	MR	AGES	TwoSampleMR	0.0243029	0.0188	0.196112		36280454	https://doi.org/10.1016/j.biopsych.2022.08.015	Lu et al Biol Psychiatry	BLOOD
SIGLEC6	O43699	10875	CIS	BIP_PGC3_noukb	BOTH	-,-	0.700732	0.455876	0.733582	UKBB_PPP	DECODE	1.10153	1704.06	Bipolar disorder	SIGLEC6	Proteome	PLASMA	MR	KORAF4	TwoSampleMR	-0.0122541	0.0145482	0.399615		36280454	https://doi.org/10.1016/j.biopsych.2022.08.015	Lu et al Biol Psychiatry	BLOOD
SIGLEC6	O43699	10875	CIS	BIP_PGC3_noukb	BOTH	-,-	0.700732	0.455876	0.733582	UKBB_PPP	DECODE	1.10153	1704.06	Bipolar disorder	SIGLEC6	Proteome	PLASMA	MR	FENLAND	TwoSampleMR	0.00613298	0.0173387	0.723551		36280454	https://doi.org/10.1016/j.biopsych.2022.08.015	Lu et al Biol Psychiatry	BLOOD
SIGLEC6	O43699	10875	CIS	BIP_PGC3_noukb	BOTH	-,-	0.700732	0.455876	0.733582	UKBB_PPP	DECODE	1.10153	1704.06	Major depressive disorder	SIGLEC6	Proteome	PLASMA	MR	AGES	TwoSampleMR	0.0004	0.0086	0.962902		36280454	https://doi.org/10.1016/j.biopsych.2022.08.015	Lu et al Biol Psychiatry	BLOOD
SIGLEC6	O43699	10875	CIS	BIP_PGC3_noukb	BOTH	-,-	0.700732	0.455876	0.733582	UKBB_PPP	DECODE	1.10153	1704.06	Major depressive disorder	SIGLEC6	Proteome	PLASMA	MR	KORAF4	TwoSampleMR	-0.00535988	0.00673813	0.426349		36280454	https://doi.org/10.1016/j.biopsych.2022.08.015	Lu et al Biol Psychiatry	BLOOD
SIGLEC6	O43699	10875	CIS	BIP_PGC3_noukb	BOTH	-,-	0.700732	0.455876	0.733582	UKBB_PPP	DECODE	1.10153	1704.06	Major depressive disorder	SIGLEC6	Proteome	PLASMA	MR	FENLAND	TwoSampleMR	0.000293968	0.00549626	0.957345		36280454	https://doi.org/10.1016/j.biopsych.2022.08.015	Lu et al Biol Psychiatry	BLOOD
SIGLEC6	O43699	10875	CIS	BIP_PGC3_noukb	BOTH	-,-	0.700732	0.455876	0.733582	UKBB_PPP	DECODE	1.10153	1704.06	Schizophrenia	SIGLEC6	Proteome	PLASMA	MR	AGES	TwoSampleMR	-0.0009995	0.0146	0.94542		36280454	https://doi.org/10.1016/j.biopsych.2022.08.015	Lu et al Biol Psychiatry	BLOOD
SIGLEC6	O43699	10875	CIS	BIP_PGC3_noukb	BOTH	-,-	0.700732	0.455876	0.733582	UKBB_PPP	DECODE	1.10153	1704.06	Schizophrenia	SIGLEC6	Proteome	PLASMA	MR	KORAF4	TwoSampleMR	0.00903912	0.0119449	0.449208		36280454	https://doi.org/10.1016/j.biopsych.2022.08.015	Lu et al Biol Psychiatry	BLOOD
SIGLEC6	O43699	10875	CIS	BIP_PGC3_noukb	BOTH	-,-	0.700732	0.455876	0.733582	UKBB_PPP	DECODE	1.10153	1704.06	Schizophrenia	SIGLEC6	Proteome	PLASMA	MR	FENLAND	TwoSampleMR	0.00324107	0.00874261	0.710846		36280454	https://doi.org/10.1016/j.biopsych.2022.08.015	Lu et al Biol Psychiatry	BLOOD
SIGLEC6	O43699	10875	CIS	BIP_PGC3_noukb	BOTH	-,-	0.700732	0.455876	0.733582	UKBB_PPP	DECODE	1.10153	1704.06	Deepression_Wray_tall	SIGLEC6	Proteiome	BLOOD	MR	AGES	TwoSampleMR	0	0.01	0.963		35296807	10.1038/s41380-022-01507-9	Deng et all Mol Psychiatry	BLOOD
SIGLEC6	O43699	10875	CIS	BIP_PGC3_noukb	BOTH	-,-	0.700732	0.455876	0.733582	UKBB_PPP	DECODE	1.10153	1704.06	SCZ	SIGLEC6	Proteiome	BLOOD	SMR	eQTLGen	SMR	-0.0576493	0.0609301	0.344069		37415601	10.3389/fgene.2023.1191264	Gedik et all Front Genet	BLOOD
SIGLEC6	O43699	10875	CIS	BIP_PGC3_noukb	BOTH	-,-	0.700732	0.455876	0.733582	UKBB_PPP	DECODE	1.10153	1704.06	MDD	SIGLEC6	Proteiome	BRAIN	SMR	BrainMeta	SMR	-0.00378997	0.00595905	0.524775		37415601	10.3389/fgene.2023.1191264	Gedik et all Front Genet	BRAIN
SIGLEC6	O43699	10875	CIS	BIP_PGC3_noukb	BOTH	-,-	0.700732	0.455876	0.733582	UKBB_PPP	DECODE	1.10153	1704.06	BIP	SIGLEC6	Proteiome	BRAIN	SMR	BrainMeta	SMR	-0.0101491	0.0128701	0.430358		37415601	10.3389/fgene.2023.1191264	Gedik et all Front Genet	BRAIN
SIGLEC6	O43699	10875	CIS	BIP_PGC3_noukb	BOTH	-,-	0.700732	0.455876	0.733582	UKBB_PPP	DECODE	1.10153	1704.06	SCZ	SIGLEC6	Proteiome	BRAIN	SMR	BrainMeta	SMR	0.0100073	0.0105711	0.343807		37415601	10.3389/fgene.2023.1191264	Gedik et all Front Genet	BRAIN
SIGLEC6	O43699	10875	CIS	BIP_PGC3_noukb	BOTH	-,-	0.700732	0.455876	0.733582	UKBB_PPP	DECODE	1.10153	1704.06	MDD	SIGLEC6	Proteiome	BLOOD	SMR	eQTLGen	SMR	0.021833	0.0343368	0.524876		37415601	10.3389/fgene.2023.1191264	Gedik et all Front Genet	BLOOD
SIGLEC6	O43699	10875	CIS	BIP_PGC3_noukb	BOTH	-,-	0.700732	0.455876	0.733582	UKBB_PPP	DECODE	1.10153	1704.06	BIP	SIGLEC6	Proteiome	BLOOD	SMR	eQTLGen	SMR	0.0584659	0.0741688	0.430532		37415601	10.3389/fgene.2023.1191264	Gedik et all Front Genet	BLOOD
SIGLEC6	O43699	10875	CIS	BIP_PGC3_noukb	BOTH	-,-	0.700732	0.455876	0.733582	UKBB_PPP	DECODE	1.10153	1704.06	SCZ	SIGLEC6	Proteiome	BLOOD	SMR	deCODE	SMR	0.012193	0.0133683	0.361723		37415601	10.3389/fgene.2023.1191264	Gedik et all Front Genet	BLOOD
SIGLEC6	O43699	10875	CIS	BIP_PGC3_noukb	BOTH	-,-	0.700732	0.455876	0.733582	UKBB_PPP	DECODE	1.10153	1704.06	MDD	SIGLEC6	Proteiome	BLOOD	SMR	deCODE	SMR	-0.00548415	0.00754093	0.467073		37415601	10.3389/fgene.2023.1191264	Gedik et all Front Genet	BLOOD
SIGLEC6	O43699	10875	CIS	BIP_PGC3_noukb	BOTH	-,-	0.700732	0.455876	0.733582	UKBB_PPP	DECODE	1.10153	1704.06	BIP	SIGLEC6	Proteiome	BLOOD	SMR	deCODE	SMR	-0.0118317	0.0162816	0.467415		37415601	10.3389/fgene.2023.1191264	Gedik et all Front Genet	BLOOD
SIGLEC6	O43699	10875	CIS	BIP_PGC3_noukb	BOTH	-,-	0.700732	0.455876	0.733582	UKBB_PPP	DECODE	1.10153	1704.06	Schizophrenia	SIGLEC6	Proteome	plasma	MR	Yang_et_al_(34239129)	TwoSampleMR	0.116684	0.0957368	0.222919		36482464	10.1186/s12916-022-02679-5	Gu X	Blood
SIGLEC6	O43699	10875	TRANS	BIP_PGC3_noukb	BOTH	+,+	0.452489	0.224794	0.710007	DECODE	UKBB_PPP	0.570019	1531.07	Bipolar disorder	SIGLEC6	Proteome	PLASMA	MR	AGES	TwoSampleMR	0.0243029	0.0188	0.196112		36280454	https://doi.org/10.1016/j.biopsych.2022.08.015	Lu et al Biol Psychiatry	BLOOD
SIGLEC6	O43699	10875	TRANS	BIP_PGC3_noukb	BOTH	+,+	0.452489	0.224794	0.710007	DECODE	UKBB_PPP	0.570019	1531.07	Bipolar disorder	SIGLEC6	Proteome	PLASMA	MR	KORAF4	TwoSampleMR	-0.0122541	0.0145482	0.399615		36280454	https://doi.org/10.1016/j.biopsych.2022.08.015	Lu et al Biol Psychiatry	BLOOD
SIGLEC6	O43699	10875	TRANS	BIP_PGC3_noukb	BOTH	+,+	0.452489	0.224794	0.710007	DECODE	UKBB_PPP	0.570019	1531.07	Bipolar disorder	SIGLEC6	Proteome	PLASMA	MR	FENLAND	TwoSampleMR	0.00613298	0.0173387	0.723551		36280454	https://doi.org/10.1016/j.biopsych.2022.08.015	Lu et al Biol Psychiatry	BLOOD
SIGLEC6	O43699	10875	TRANS	BIP_PGC3_noukb	BOTH	+,+	0.452489	0.224794	0.710007	DECODE	UKBB_PPP	0.570019	1531.07	Major depressive disorder	SIGLEC6	Proteome	PLASMA	MR	AGES	TwoSampleMR	0.0004	0.0086	0.962902		36280454	https://doi.org/10.1016/j.biopsych.2022.08.015	Lu et al Biol Psychiatry	BLOOD
SIGLEC6	O43699	10875	TRANS	BIP_PGC3_noukb	BOTH	+,+	0.452489	0.224794	0.710007	DECODE	UKBB_PPP	0.570019	1531.07	Major depressive disorder	SIGLEC6	Proteome	PLASMA	MR	KORAF4	TwoSampleMR	-0.00535988	0.00673813	0.426349		36280454	https://doi.org/10.1016/j.biopsych.2022.08.015	Lu et al Biol Psychiatry	BLOOD
SIGLEC6	O43699	10875	TRANS	BIP_PGC3_noukb	BOTH	+,+	0.452489	0.224794	0.710007	DECODE	UKBB_PPP	0.570019	1531.07	Major depressive disorder	SIGLEC6	Proteome	PLASMA	MR	FENLAND	TwoSampleMR	0.000293968	0.00549626	0.957345		36280454	https://doi.org/10.1016/j.biopsych.2022.08.015	Lu et al Biol Psychiatry	BLOOD
SIGLEC6	O43699	10875	TRANS	BIP_PGC3_noukb	BOTH	+,+	0.452489	0.224794	0.710007	DECODE	UKBB_PPP	0.570019	1531.07	Schizophrenia	SIGLEC6	Proteome	PLASMA	MR	AGES	TwoSampleMR	-0.0009995	0.0146	0.94542		36280454	https://doi.org/10.1016/j.biopsych.2022.08.015	Lu et al Biol Psychiatry	BLOOD
SIGLEC6	O43699	10875	TRANS	BIP_PGC3_noukb	BOTH	+,+	0.452489	0.224794	0.710007	DECODE	UKBB_PPP	0.570019	1531.07	Schizophrenia	SIGLEC6	Proteome	PLASMA	MR	KORAF4	TwoSampleMR	0.00903912	0.0119449	0.449208		36280454	https://doi.org/10.1016/j.biopsych.2022.08.015	Lu et al Biol Psychiatry	BLOOD
SIGLEC6	O43699	10875	TRANS	BIP_PGC3_noukb	BOTH	+,+	0.452489	0.224794	0.710007	DECODE	UKBB_PPP	0.570019	1531.07	Schizophrenia	SIGLEC6	Proteome	PLASMA	MR	FENLAND	TwoSampleMR	0.00324107	0.00874261	0.710846		36280454	https://doi.org/10.1016/j.biopsych.2022.08.015	Lu et al Biol Psychiatry	BLOOD
SIGLEC6	O43699	10875	TRANS	BIP_PGC3_noukb	BOTH	+,+	0.452489	0.224794	0.710007	DECODE	UKBB_PPP	0.570019	1531.07	Deepression_Wray_tall	SIGLEC6	Proteiome	BLOOD	MR	AGES	TwoSampleMR	0	0.01	0.963		35296807	10.1038/s41380-022-01507-9	Deng et all Mol Psychiatry	BLOOD
SIGLEC6	O43699	10875	TRANS	BIP_PGC3_noukb	BOTH	+,+	0.452489	0.224794	0.710007	DECODE	UKBB_PPP	0.570019	1531.07	SCZ	SIGLEC6	Proteiome	BLOOD	SMR	eQTLGen	SMR	-0.0576493	0.0609301	0.344069		37415601	10.3389/fgene.2023.1191264	Gedik et all Front Genet	BLOOD
SIGLEC6	O43699	10875	TRANS	BIP_PGC3_noukb	BOTH	+,+	0.452489	0.224794	0.710007	DECODE	UKBB_PPP	0.570019	1531.07	MDD	SIGLEC6	Proteiome	BRAIN	SMR	BrainMeta	SMR	-0.00378997	0.00595905	0.524775		37415601	10.3389/fgene.2023.1191264	Gedik et all Front Genet	BRAIN
SIGLEC6	O43699	10875	TRANS	BIP_PGC3_noukb	BOTH	+,+	0.452489	0.224794	0.710007	DECODE	UKBB_PPP	0.570019	1531.07	BIP	SIGLEC6	Proteiome	BRAIN	SMR	BrainMeta	SMR	-0.0101491	0.0128701	0.430358		37415601	10.3389/fgene.2023.1191264	Gedik et all Front Genet	BRAIN
SIGLEC6	O43699	10875	TRANS	BIP_PGC3_noukb	BOTH	+,+	0.452489	0.224794	0.710007	DECODE	UKBB_PPP	0.570019	1531.07	SCZ	SIGLEC6	Proteiome	BRAIN	SMR	BrainMeta	SMR	0.0100073	0.0105711	0.343807		37415601	10.3389/fgene.2023.1191264	Gedik et all Front Genet	BRAIN
SIGLEC6	O43699	10875	TRANS	BIP_PGC3_noukb	BOTH	+,+	0.452489	0.224794	0.710007	DECODE	UKBB_PPP	0.570019	1531.07	MDD	SIGLEC6	Proteiome	BLOOD	SMR	eQTLGen	SMR	0.021833	0.0343368	0.524876		37415601	10.3389/fgene.2023.1191264	Gedik et all Front Genet	BLOOD
SIGLEC6	O43699	10875	TRANS	BIP_PGC3_noukb	BOTH	+,+	0.452489	0.224794	0.710007	DECODE	UKBB_PPP	0.570019	1531.07	BIP	SIGLEC6	Proteiome	BLOOD	SMR	eQTLGen	SMR	0.0584659	0.0741688	0.430532		37415601	10.3389/fgene.2023.1191264	Gedik et all Front Genet	BLOOD
SIGLEC6	O43699	10875	TRANS	BIP_PGC3_noukb	BOTH	+,+	0.452489	0.224794	0.710007	DECODE	UKBB_PPP	0.570019	1531.07	SCZ	SIGLEC6	Proteiome	BLOOD	SMR	deCODE	SMR	0.012193	0.0133683	0.361723		37415601	10.3389/fgene.2023.1191264	Gedik et all Front Genet	BLOOD
SIGLEC6	O43699	10875	TRANS	BIP_PGC3_noukb	BOTH	+,+	0.452489	0.224794	0.710007	DECODE	UKBB_PPP	0.570019	1531.07	MDD	SIGLEC6	Proteiome	BLOOD	SMR	deCODE	SMR	-0.00548415	0.00754093	0.467073		37415601	10.3389/fgene.2023.1191264	Gedik et all Front Genet	BLOOD
SIGLEC6	O43699	10875	TRANS	BIP_PGC3_noukb	BOTH	+,+	0.452489	0.224794	0.710007	DECODE	UKBB_PPP	0.570019	1531.07	BIP	SIGLEC6	Proteiome	BLOOD	SMR	deCODE	SMR	-0.0118317	0.0162816	0.467415		37415601	10.3389/fgene.2023.1191264	Gedik et all Front Genet	BLOOD
SIGLEC6	O43699	10875	TRANS	BIP_PGC3_noukb	BOTH	+,+	0.452489	0.224794	0.710007	DECODE	UKBB_PPP	0.570019	1531.07	Schizophrenia	SIGLEC6	Proteome	plasma	MR	Yang_et_al_(34239129)	TwoSampleMR	0.116684	0.0957368	0.222919		36482464	10.1186/s12916-022-02679-5	Gu X	Blood
SIGLEC6	O43699	10875	TRANS	Cognition_Meta	BOTH	-,-	0.695942	0.474568	0.695942	UKBB_PPP	metap	1.05355	3232.28	Bipolar disorder	SIGLEC6	Proteome	PLASMA	MR	AGES	TwoSampleMR	0.0243029	0.0188	0.196112		36280454	https://doi.org/10.1016/j.biopsych.2022.08.015	Lu et al Biol Psychiatry	BLOOD
SIGLEC6	O43699	10875	TRANS	Cognition_Meta	BOTH	-,-	0.695942	0.474568	0.695942	UKBB_PPP	metap	1.05355	3232.28	Bipolar disorder	SIGLEC6	Proteome	PLASMA	MR	KORAF4	TwoSampleMR	-0.0122541	0.0145482	0.399615		36280454	https://doi.org/10.1016/j.biopsych.2022.08.015	Lu et al Biol Psychiatry	BLOOD
SIGLEC6	O43699	10875	TRANS	Cognition_Meta	BOTH	-,-	0.695942	0.474568	0.695942	UKBB_PPP	metap	1.05355	3232.28	Bipolar disorder	SIGLEC6	Proteome	PLASMA	MR	FENLAND	TwoSampleMR	0.00613298	0.0173387	0.723551		36280454	https://doi.org/10.1016/j.biopsych.2022.08.015	Lu et al Biol Psychiatry	BLOOD
SIGLEC6	O43699	10875	TRANS	Cognition_Meta	BOTH	-,-	0.695942	0.474568	0.695942	UKBB_PPP	metap	1.05355	3232.28	Major depressive disorder	SIGLEC6	Proteome	PLASMA	MR	AGES	TwoSampleMR	0.0004	0.0086	0.962902		36280454	https://doi.org/10.1016/j.biopsych.2022.08.015	Lu et al Biol Psychiatry	BLOOD
SIGLEC6	O43699	10875	TRANS	Cognition_Meta	BOTH	-,-	0.695942	0.474568	0.695942	UKBB_PPP	metap	1.05355	3232.28	Major depressive disorder	SIGLEC6	Proteome	PLASMA	MR	KORAF4	TwoSampleMR	-0.00535988	0.00673813	0.426349		36280454	https://doi.org/10.1016/j.biopsych.2022.08.015	Lu et al Biol Psychiatry	BLOOD
SIGLEC6	O43699	10875	TRANS	Cognition_Meta	BOTH	-,-	0.695942	0.474568	0.695942	UKBB_PPP	metap	1.05355	3232.28	Major depressive disorder	SIGLEC6	Proteome	PLASMA	MR	FENLAND	TwoSampleMR	0.000293968	0.00549626	0.957345		36280454	https://doi.org/10.1016/j.biopsych.2022.08.015	Lu et al Biol Psychiatry	BLOOD
SIGLEC6	O43699	10875	TRANS	Cognition_Meta	BOTH	-,-	0.695942	0.474568	0.695942	UKBB_PPP	metap	1.05355	3232.28	Schizophrenia	SIGLEC6	Proteome	PLASMA	MR	AGES	TwoSampleMR	-0.0009995	0.0146	0.94542		36280454	https://doi.org/10.1016/j.biopsych.2022.08.015	Lu et al Biol Psychiatry	BLOOD
SIGLEC6	O43699	10875	TRANS	Cognition_Meta	BOTH	-,-	0.695942	0.474568	0.695942	UKBB_PPP	metap	1.05355	3232.28	Schizophrenia	SIGLEC6	Proteome	PLASMA	MR	KORAF4	TwoSampleMR	0.00903912	0.0119449	0.449208		36280454	https://doi.org/10.1016/j.biopsych.2022.08.015	Lu et al Biol Psychiatry	BLOOD
SIGLEC6	O43699	10875	TRANS	Cognition_Meta	BOTH	-,-	0.695942	0.474568	0.695942	UKBB_PPP	metap	1.05355	3232.28	Schizophrenia	SIGLEC6	Proteome	PLASMA	MR	FENLAND	TwoSampleMR	0.00324107	0.00874261	0.710846		36280454	https://doi.org/10.1016/j.biopsych.2022.08.015	Lu et al Biol Psychiatry	BLOOD
SIGLEC6	O43699	10875	TRANS	Cognition_Meta	BOTH	-,-	0.695942	0.474568	0.695942	UKBB_PPP	metap	1.05355	3232.28	Deepression_Wray_tall	SIGLEC6	Proteiome	BLOOD	MR	AGES	TwoSampleMR	0	0.01	0.963		35296807	10.1038/s41380-022-01507-9	Deng et all Mol Psychiatry	BLOOD
SIGLEC6	O43699	10875	TRANS	Cognition_Meta	BOTH	-,-	0.695942	0.474568	0.695942	UKBB_PPP	metap	1.05355	3232.28	SCZ	SIGLEC6	Proteiome	BLOOD	SMR	eQTLGen	SMR	-0.0576493	0.0609301	0.344069		37415601	10.3389/fgene.2023.1191264	Gedik et all Front Genet	BLOOD
SIGLEC6	O43699	10875	TRANS	Cognition_Meta	BOTH	-,-	0.695942	0.474568	0.695942	UKBB_PPP	metap	1.05355	3232.28	MDD	SIGLEC6	Proteiome	BRAIN	SMR	BrainMeta	SMR	-0.00378997	0.00595905	0.524775		37415601	10.3389/fgene.2023.1191264	Gedik et all Front Genet	BRAIN
SIGLEC6	O43699	10875	TRANS	Cognition_Meta	BOTH	-,-	0.695942	0.474568	0.695942	UKBB_PPP	metap	1.05355	3232.28	BIP	SIGLEC6	Proteiome	BRAIN	SMR	BrainMeta	SMR	-0.0101491	0.0128701	0.430358		37415601	10.3389/fgene.2023.1191264	Gedik et all Front Genet	BRAIN
SIGLEC6	O43699	10875	TRANS	Cognition_Meta	BOTH	-,-	0.695942	0.474568	0.695942	UKBB_PPP	metap	1.05355	3232.28	SCZ	SIGLEC6	Proteiome	BRAIN	SMR	BrainMeta	SMR	0.0100073	0.0105711	0.343807		37415601	10.3389/fgene.2023.1191264	Gedik et all Front Genet	BRAIN
SIGLEC6	O43699	10875	TRANS	Cognition_Meta	BOTH	-,-	0.695942	0.474568	0.695942	UKBB_PPP	metap	1.05355	3232.28	MDD	SIGLEC6	Proteiome	BLOOD	SMR	eQTLGen	SMR	0.021833	0.0343368	0.524876		37415601	10.3389/fgene.2023.1191264	Gedik et all Front Genet	BLOOD
SIGLEC6	O43699	10875	TRANS	Cognition_Meta	BOTH	-,-	0.695942	0.474568	0.695942	UKBB_PPP	metap	1.05355	3232.28	BIP	SIGLEC6	Proteiome	BLOOD	SMR	eQTLGen	SMR	0.0584659	0.0741688	0.430532		37415601	10.3389/fgene.2023.1191264	Gedik et all Front Genet	BLOOD
SIGLEC6	O43699	10875	TRANS	Cognition_Meta	BOTH	-,-	0.695942	0.474568	0.695942	UKBB_PPP	metap	1.05355	3232.28	SCZ	SIGLEC6	Proteiome	BLOOD	SMR	deCODE	SMR	0.012193	0.0133683	0.361723		37415601	10.3389/fgene.2023.1191264	Gedik et all Front Genet	BLOOD
SIGLEC6	O43699	10875	TRANS	Cognition_Meta	BOTH	-,-	0.695942	0.474568	0.695942	UKBB_PPP	metap	1.05355	3232.28	MDD	SIGLEC6	Proteiome	BLOOD	SMR	deCODE	SMR	-0.00548415	0.00754093	0.467073		37415601	10.3389/fgene.2023.1191264	Gedik et all Front Genet	BLOOD
SIGLEC6	O43699	10875	TRANS	Cognition_Meta	BOTH	-,-	0.695942	0.474568	0.695942	UKBB_PPP	metap	1.05355	3232.28	BIP	SIGLEC6	Proteiome	BLOOD	SMR	deCODE	SMR	-0.0118317	0.0162816	0.467415		37415601	10.3389/fgene.2023.1191264	Gedik et all Front Genet	BLOOD
SIGLEC6	O43699	10875	TRANS	Cognition_Meta	BOTH	-,-	0.695942	0.474568	0.695942	UKBB_PPP	metap	1.05355	3232.28	Schizophrenia	SIGLEC6	Proteome	plasma	MR	Yang_et_al_(34239129)	TwoSampleMR	0.116684	0.0957368	0.222919		36482464	10.1186/s12916-022-02679-5	Gu X	Blood
SIGLEC6	O43699	10875	TRANS	Depression_iPSYCH_2023	BOTH	+,+	0.959563	0.759605	0.960291	DECODE	UKBB_PPP	1.40513	5173.67	Bipolar disorder	SIGLEC6	Proteome	PLASMA	MR	AGES	TwoSampleMR	0.0243029	0.0188	0.196112		36280454	https://doi.org/10.1016/j.biopsych.2022.08.015	Lu et al Biol Psychiatry	BLOOD
SIGLEC6	O43699	10875	TRANS	Depression_iPSYCH_2023	BOTH	+,+	0.959563	0.759605	0.960291	DECODE	UKBB_PPP	1.40513	5173.67	Bipolar disorder	SIGLEC6	Proteome	PLASMA	MR	KORAF4	TwoSampleMR	-0.0122541	0.0145482	0.399615		36280454	https://doi.org/10.1016/j.biopsych.2022.08.015	Lu et al Biol Psychiatry	BLOOD
SIGLEC6	O43699	10875	TRANS	Depression_iPSYCH_2023	BOTH	+,+	0.959563	0.759605	0.960291	DECODE	UKBB_PPP	1.40513	5173.67	Bipolar disorder	SIGLEC6	Proteome	PLASMA	MR	FENLAND	TwoSampleMR	0.00613298	0.0173387	0.723551		36280454	https://doi.org/10.1016/j.biopsych.2022.08.015	Lu et al Biol Psychiatry	BLOOD
SIGLEC6	O43699	10875	TRANS	Depression_iPSYCH_2023	BOTH	+,+	0.959563	0.759605	0.960291	DECODE	UKBB_PPP	1.40513	5173.67	Major depressive disorder	SIGLEC6	Proteome	PLASMA	MR	AGES	TwoSampleMR	0.0004	0.0086	0.962902		36280454	https://doi.org/10.1016/j.biopsych.2022.08.015	Lu et al Biol Psychiatry	BLOOD
SIGLEC6	O43699	10875	TRANS	Depression_iPSYCH_2023	BOTH	+,+	0.959563	0.759605	0.960291	DECODE	UKBB_PPP	1.40513	5173.67	Major depressive disorder	SIGLEC6	Proteome	PLASMA	MR	KORAF4	TwoSampleMR	-0.00535988	0.00673813	0.426349		36280454	https://doi.org/10.1016/j.biopsych.2022.08.015	Lu et al Biol Psychiatry	BLOOD
SIGLEC6	O43699	10875	TRANS	Depression_iPSYCH_2023	BOTH	+,+	0.959563	0.759605	0.960291	DECODE	UKBB_PPP	1.40513	5173.67	Major depressive disorder	SIGLEC6	Proteome	PLASMA	MR	FENLAND	TwoSampleMR	0.000293968	0.00549626	0.957345		36280454	https://doi.org/10.1016/j.biopsych.2022.08.015	Lu et al Biol Psychiatry	BLOOD
SIGLEC6	O43699	10875	TRANS	Depression_iPSYCH_2023	BOTH	+,+	0.959563	0.759605	0.960291	DECODE	UKBB_PPP	1.40513	5173.67	Schizophrenia	SIGLEC6	Proteome	PLASMA	MR	AGES	TwoSampleMR	-0.0009995	0.0146	0.94542		36280454	https://doi.org/10.1016/j.biopsych.2022.08.015	Lu et al Biol Psychiatry	BLOOD
SIGLEC6	O43699	10875	TRANS	Depression_iPSYCH_2023	BOTH	+,+	0.959563	0.759605	0.960291	DECODE	UKBB_PPP	1.40513	5173.67	Schizophrenia	SIGLEC6	Proteome	PLASMA	MR	KORAF4	TwoSampleMR	0.00903912	0.0119449	0.449208		36280454	https://doi.org/10.1016/j.biopsych.2022.08.015	Lu et al Biol Psychiatry	BLOOD
SIGLEC6	O43699	10875	TRANS	Depression_iPSYCH_2023	BOTH	+,+	0.959563	0.759605	0.960291	DECODE	UKBB_PPP	1.40513	5173.67	Schizophrenia	SIGLEC6	Proteome	PLASMA	MR	FENLAND	TwoSampleMR	0.00324107	0.00874261	0.710846		36280454	https://doi.org/10.1016/j.biopsych.2022.08.015	Lu et al Biol Psychiatry	BLOOD
SIGLEC6	O43699	10875	TRANS	Depression_iPSYCH_2023	BOTH	+,+	0.959563	0.759605	0.960291	DECODE	UKBB_PPP	1.40513	5173.67	Deepression_Wray_tall	SIGLEC6	Proteiome	BLOOD	MR	AGES	TwoSampleMR	0	0.01	0.963		35296807	10.1038/s41380-022-01507-9	Deng et all Mol Psychiatry	BLOOD
SIGLEC6	O43699	10875	TRANS	Depression_iPSYCH_2023	BOTH	+,+	0.959563	0.759605	0.960291	DECODE	UKBB_PPP	1.40513	5173.67	SCZ	SIGLEC6	Proteiome	BLOOD	SMR	eQTLGen	SMR	-0.0576493	0.0609301	0.344069		37415601	10.3389/fgene.2023.1191264	Gedik et all Front Genet	BLOOD
SIGLEC6	O43699	10875	TRANS	Depression_iPSYCH_2023	BOTH	+,+	0.959563	0.759605	0.960291	DECODE	UKBB_PPP	1.40513	5173.67	MDD	SIGLEC6	Proteiome	BRAIN	SMR	BrainMeta	SMR	-0.00378997	0.00595905	0.524775		37415601	10.3389/fgene.2023.1191264	Gedik et all Front Genet	BRAIN
SIGLEC6	O43699	10875	TRANS	Depression_iPSYCH_2023	BOTH	+,+	0.959563	0.759605	0.960291	DECODE	UKBB_PPP	1.40513	5173.67	BIP	SIGLEC6	Proteiome	BRAIN	SMR	BrainMeta	SMR	-0.0101491	0.0128701	0.430358		37415601	10.3389/fgene.2023.1191264	Gedik et all Front Genet	BRAIN
SIGLEC6	O43699	10875	TRANS	Depression_iPSYCH_2023	BOTH	+,+	0.959563	0.759605	0.960291	DECODE	UKBB_PPP	1.40513	5173.67	SCZ	SIGLEC6	Proteiome	BRAIN	SMR	BrainMeta	SMR	0.0100073	0.0105711	0.343807		37415601	10.3389/fgene.2023.1191264	Gedik et all Front Genet	BRAIN
SIGLEC6	O43699	10875	TRANS	Depression_iPSYCH_2023	BOTH	+,+	0.959563	0.759605	0.960291	DECODE	UKBB_PPP	1.40513	5173.67	MDD	SIGLEC6	Proteiome	BLOOD	SMR	eQTLGen	SMR	0.021833	0.0343368	0.524876		37415601	10.3389/fgene.2023.1191264	Gedik et all Front Genet	BLOOD
SIGLEC6	O43699	10875	TRANS	Depression_iPSYCH_2023	BOTH	+,+	0.959563	0.759605	0.960291	DECODE	UKBB_PPP	1.40513	5173.67	BIP	SIGLEC6	Proteiome	BLOOD	SMR	eQTLGen	SMR	0.0584659	0.0741688	0.430532		37415601	10.3389/fgene.2023.1191264	Gedik et all Front Genet	BLOOD
SIGLEC6	O43699	10875	TRANS	Depression_iPSYCH_2023	BOTH	+,+	0.959563	0.759605	0.960291	DECODE	UKBB_PPP	1.40513	5173.67	SCZ	SIGLEC6	Proteiome	BLOOD	SMR	deCODE	SMR	0.012193	0.0133683	0.361723		37415601	10.3389/fgene.2023.1191264	Gedik et all Front Genet	BLOOD
SIGLEC6	O43699	10875	TRANS	Depression_iPSYCH_2023	BOTH	+,+	0.959563	0.759605	0.960291	DECODE	UKBB_PPP	1.40513	5173.67	MDD	SIGLEC6	Proteiome	BLOOD	SMR	deCODE	SMR	-0.00548415	0.00754093	0.467073		37415601	10.3389/fgene.2023.1191264	Gedik et all Front Genet	BLOOD
SIGLEC6	O43699	10875	TRANS	Depression_iPSYCH_2023	BOTH	+,+	0.959563	0.759605	0.960291	DECODE	UKBB_PPP	1.40513	5173.67	BIP	SIGLEC6	Proteiome	BLOOD	SMR	deCODE	SMR	-0.0118317	0.0162816	0.467415		37415601	10.3389/fgene.2023.1191264	Gedik et all Front Genet	BLOOD
SIGLEC6	O43699	10875	TRANS	Depression_iPSYCH_2023	BOTH	+,+	0.959563	0.759605	0.960291	DECODE	UKBB_PPP	1.40513	5173.67	Schizophrenia	SIGLEC6	Proteome	plasma	MR	Yang_et_al_(34239129)	TwoSampleMR	0.116684	0.0957368	0.222919		36482464	10.1186/s12916-022-02679-5	Gu X	Blood
SIGLEC7	Q9Y286	10876	CIS	Depression_iPSYCH_2023	BOTH	-,-	0.0704484	0.0704484	0.126727	metap	DECODE	0.682218	263.336	Bipolar disorder	SIGLEC7	Proteome	PLASMA	MR	INTERVAL	TwoSampleMR	-0.0075543	0.0369458	0.837986		36280454	https://doi.org/10.1016/j.biopsych.2022.08.015	Lu et al Biol Psychiatry	BLOOD
SIGLEC7	Q9Y286	10876	CIS	Depression_iPSYCH_2023	BOTH	-,-	0.0704484	0.0704484	0.126727	metap	DECODE	0.682218	263.336	Bipolar disorder	SIGLEC7	Proteome	PLASMA	MR	AGES	TwoSampleMR	0.00832792	0.0608974	0.891226		36280454	https://doi.org/10.1016/j.biopsych.2022.08.015	Lu et al Biol Psychiatry	BLOOD
SIGLEC7	Q9Y286	10876	CIS	Depression_iPSYCH_2023	BOTH	-,-	0.0704484	0.0704484	0.126727	metap	DECODE	0.682218	263.336	Bipolar disorder	SIGLEC7	Proteome	PLASMA	MR	FENLAND	TwoSampleMR	0.00996272	0.0265757	0.707749		36280454	https://doi.org/10.1016/j.biopsych.2022.08.015	Lu et al Biol Psychiatry	BLOOD
SIGLEC7	Q9Y286	10876	CIS	Depression_iPSYCH_2023	BOTH	-,-	0.0704484	0.0704484	0.126727	metap	DECODE	0.682218	263.336	Major depressive disorder	SIGLEC7	Proteome	PLASMA	MR	INTERVAL	TwoSampleMR	0.00262726	0.0152709	0.863404		36280454	https://doi.org/10.1016/j.biopsych.2022.08.015	Lu et al Biol Psychiatry	BLOOD
SIGLEC7	Q9Y286	10876	CIS	Depression_iPSYCH_2023	BOTH	-,-	0.0704484	0.0704484	0.126727	metap	DECODE	0.682218	263.336	Major depressive disorder	SIGLEC7	Proteome	PLASMA	MR	AGES	TwoSampleMR	-0.0333333	0.0275641	0.226547		36280454	https://doi.org/10.1016/j.biopsych.2022.08.015	Lu et al Biol Psychiatry	BLOOD
SIGLEC7	Q9Y286	10876	CIS	Depression_iPSYCH_2023	BOTH	-,-	0.0704484	0.0704484	0.126727	metap	DECODE	0.682218	263.336	Major depressive disorder	SIGLEC7	Proteome	PLASMA	MR	FENLAND	TwoSampleMR	-0.00136267	0.0110348	0.901721		36280454	https://doi.org/10.1016/j.biopsych.2022.08.015	Lu et al Biol Psychiatry	BLOOD
SIGLEC7	Q9Y286	10876	CIS	Depression_iPSYCH_2023	BOTH	-,-	0.0704484	0.0704484	0.126727	metap	DECODE	0.682218	263.336	Schizophrenia	SIGLEC7	Proteome	PLASMA	MR	INTERVAL	TwoSampleMR	0.041379	0.0334975	0.216725		36280454	https://doi.org/10.1016/j.biopsych.2022.08.015	Lu et al Biol Psychiatry	BLOOD
SIGLEC7	Q9Y286	10876	CIS	Depression_iPSYCH_2023	BOTH	-,-	0.0704484	0.0704484	0.126727	metap	DECODE	0.682218	263.336	Schizophrenia	SIGLEC7	Proteome	PLASMA	MR	AGES	TwoSampleMR	0.0269305	0.0519231	0.603996		36280454	https://doi.org/10.1016/j.biopsych.2022.08.015	Lu et al Biol Psychiatry	BLOOD
SIGLEC7	Q9Y286	10876	CIS	Depression_iPSYCH_2023	BOTH	-,-	0.0704484	0.0704484	0.126727	metap	DECODE	0.682218	263.336	Schizophrenia	SIGLEC7	Proteome	PLASMA	MR	FENLAND	TwoSampleMR	-0.00297882	0.0293569	0.919178		36280454	https://doi.org/10.1016/j.biopsych.2022.08.015	Lu et al Biol Psychiatry	BLOOD
SIGLEC7	Q9Y286	10876	CIS	Depression_iPSYCH_2023	BOTH	-,-	0.0704484	0.0704484	0.126727	metap	DECODE	0.682218	263.336	Deepression_Wray_tall	SIGLEC7	Proteiome	BLOOD	MR	AGES	TwoSampleMR	0.03	0.03	0.227		35296807	10.1038/s41380-022-01507-9	Deng et all Mol Psychiatry	BLOOD
SIGLEC7	Q9Y286	10876	CIS	Depression_iPSYCH_2023	BOTH	-,-	0.0704484	0.0704484	0.126727	metap	DECODE	0.682218	263.336	SCZ.Clozuk.2018	SIGLEC7	Transcriptome	BRAIN	SMR	PsychENCODE	SMR	-0.0618571	0.0373216	0.0974		30545856	10.1126/science.aat8127	Gandal et all science	BRAIN
SIGLEC7	Q9Y286	10876	CIS	Depression_iPSYCH_2023	BOTH	-,-	0.0704484	0.0704484	0.126727	metap	DECODE	0.682218	263.336	BD.PGC.ruderferCell2018	SIGLEC7	Transcriptome	BRAIN	SMR	PsychENCODE	SMR	-0.0342533	0.0575847	0.551955		30545856	10.1126/science.aat8127	Gandal et all science	BRAIN
SIGLEC7	Q9Y286	10876	CIS	Depression_iPSYCH_2023	BOTH	-,-	0.0704484	0.0704484	0.126727	metap	DECODE	0.682218	263.336	SCZ	SIGLEC7	Proteiome	BLOOD	SMR	eQTLGen	SMR	-0.0779592	0.0417629	0.0619422		37415601	10.3389/fgene.2023.1191264	Gedik et all Front Genet	BLOOD
SIGLEC7	Q9Y286	10876	CIS	Depression_iPSYCH_2023	BOTH	-,-	0.0704484	0.0704484	0.126727	metap	DECODE	0.682218	263.336	MDD	SIGLEC7	Proteiome	BRAIN	SMR	BrainMeta	SMR	-0.0114748	0.00905418	0.205031		37415601	10.3389/fgene.2023.1191264	Gedik et all Front Genet	BRAIN
SIGLEC7	Q9Y286	10876	CIS	Depression_iPSYCH_2023	BOTH	-,-	0.0704484	0.0704484	0.126727	metap	DECODE	0.682218	263.336	BIP	SIGLEC7	Proteiome	BRAIN	SMR	BrainMeta	SMR	0.0193809	0.0212867	0.362574		37415601	10.3389/fgene.2023.1191264	Gedik et all Front Genet	BRAIN
SIGLEC7	Q9Y286	10876	CIS	Depression_iPSYCH_2023	BOTH	-,-	0.0704484	0.0704484	0.126727	metap	DECODE	0.682218	263.336	SCZ	SIGLEC7	Proteiome	BRAIN	SMR	BrainMeta	SMR	-0.0317331	0.0170311	0.0624287		37415601	10.3389/fgene.2023.1191264	Gedik et all Front Genet	BRAIN
SIGLEC7	Q9Y286	10876	CIS	Depression_iPSYCH_2023	BOTH	-,-	0.0704484	0.0704484	0.126727	metap	DECODE	0.682218	263.336	MDD	SIGLEC7	Proteiome	BLOOD	SMR	eQTLGen	SMR	-0.0281903	0.0222244	0.204641		37415601	10.3389/fgene.2023.1191264	Gedik et all Front Genet	BLOOD
SIGLEC7	Q9Y286	10876	CIS	Depression_iPSYCH_2023	BOTH	-,-	0.0704484	0.0704484	0.126727	metap	DECODE	0.682218	263.336	BIP	SIGLEC7	Proteiome	BLOOD	SMR	eQTLGen	SMR	0.0476134	0.0522722	0.362361		37415601	10.3389/fgene.2023.1191264	Gedik et all Front Genet	BLOOD
SIGLEC7	Q9Y286	10876	CIS	Depression_iPSYCH_2023	BOTH	-,-	0.0704484	0.0704484	0.126727	metap	DECODE	0.682218	263.336	SCZ	SIGLEC7	Proteiome	BLOOD	SMR	deCODE	SMR	0.046165	0.0374324	0.217468		37415601	10.3389/fgene.2023.1191264	Gedik et all Front Genet	BLOOD
SIGLEC7	Q9Y286	10876	CIS	Depression_iPSYCH_2023	BOTH	-,-	0.0704484	0.0704484	0.126727	metap	DECODE	0.682218	263.336	MDD	SIGLEC7	Proteiome	BLOOD	SMR	deCODE	SMR	0.00293416	0.017055	0.863405		37415601	10.3389/fgene.2023.1191264	Gedik et all Front Genet	BLOOD
SIGLEC7	Q9Y286	10876	CIS	Depression_iPSYCH_2023	BOTH	-,-	0.0704484	0.0704484	0.126727	metap	DECODE	0.682218	263.336	BIP	SIGLEC7	Proteiome	BLOOD	SMR	deCODE	SMR	-0.00843676	0.0412624	0.837989		37415601	10.3389/fgene.2023.1191264	Gedik et all Front Genet	BLOOD
SIGLEC7	Q9Y286	10876	CIS	Depression_iPSYCH_2023	BOTH	-,-	0.0704484	0.0704484	0.126727	metap	DECODE	0.682218	263.336	SCZ.Clozuk.2018	SIGLEC7	Transcriptome	BRAIN	TWAS	PsychENCODE	FUSION	-0.152		0.879		30545856	10.1126/science.aat8127	Gandal et all science	BRAIN
SIGLEC7	Q9Y286	10876	CIS	Depression_iPSYCH_2023	BOTH	-,-	0.0704484	0.0704484	0.126727	metap	DECODE	0.682218	263.336	Schizophrenia	SIGLEC7	Proteome	CSF	MR	Yang_et_al_(34239129)	TwoSampleMR	0.0555911	0.212941	0.794044		36482464	10.1186/s12916-022-02679-5	Gu X	CSF
SIGLEC7	Q9Y286	10876	CIS	Cognition_Meta	BOTH	-,-	0.587579	0.294594	0.826805	UKBB_PPP	DECODE	0.97107	1101.19	Bipolar disorder	SIGLEC7	Proteome	PLASMA	MR	INTERVAL	TwoSampleMR	-0.0075543	0.0369458	0.837986		36280454	https://doi.org/10.1016/j.biopsych.2022.08.015	Lu et al Biol Psychiatry	BLOOD
SIGLEC7	Q9Y286	10876	CIS	Cognition_Meta	BOTH	-,-	0.587579	0.294594	0.826805	UKBB_PPP	DECODE	0.97107	1101.19	Bipolar disorder	SIGLEC7	Proteome	PLASMA	MR	AGES	TwoSampleMR	0.00832792	0.0608974	0.891226		36280454	https://doi.org/10.1016/j.biopsych.2022.08.015	Lu et al Biol Psychiatry	BLOOD
SIGLEC7	Q9Y286	10876	CIS	Cognition_Meta	BOTH	-,-	0.587579	0.294594	0.826805	UKBB_PPP	DECODE	0.97107	1101.19	Bipolar disorder	SIGLEC7	Proteome	PLASMA	MR	FENLAND	TwoSampleMR	0.00996272	0.0265757	0.707749		36280454	https://doi.org/10.1016/j.biopsych.2022.08.015	Lu et al Biol Psychiatry	BLOOD
SIGLEC7	Q9Y286	10876	CIS	Cognition_Meta	BOTH	-,-	0.587579	0.294594	0.826805	UKBB_PPP	DECODE	0.97107	1101.19	Major depressive disorder	SIGLEC7	Proteome	PLASMA	MR	INTERVAL	TwoSampleMR	0.00262726	0.0152709	0.863404		36280454	https://doi.org/10.1016/j.biopsych.2022.08.015	Lu et al Biol Psychiatry	BLOOD
SIGLEC7	Q9Y286	10876	CIS	Cognition_Meta	BOTH	-,-	0.587579	0.294594	0.826805	UKBB_PPP	DECODE	0.97107	1101.19	Major depressive disorder	SIGLEC7	Proteome	PLASMA	MR	AGES	TwoSampleMR	-0.0333333	0.0275641	0.226547		36280454	https://doi.org/10.1016/j.biopsych.2022.08.015	Lu et al Biol Psychiatry	BLOOD
SIGLEC7	Q9Y286	10876	CIS	Cognition_Meta	BOTH	-,-	0.587579	0.294594	0.826805	UKBB_PPP	DECODE	0.97107	1101.19	Major depressive disorder	SIGLEC7	Proteome	PLASMA	MR	FENLAND	TwoSampleMR	-0.00136267	0.0110348	0.901721		36280454	https://doi.org/10.1016/j.biopsych.2022.08.015	Lu et al Biol Psychiatry	BLOOD
SIGLEC7	Q9Y286	10876	CIS	Cognition_Meta	BOTH	-,-	0.587579	0.294594	0.826805	UKBB_PPP	DECODE	0.97107	1101.19	Schizophrenia	SIGLEC7	Proteome	PLASMA	MR	INTERVAL	TwoSampleMR	0.041379	0.0334975	0.216725		36280454	https://doi.org/10.1016/j.biopsych.2022.08.015	Lu et al Biol Psychiatry	BLOOD
SIGLEC7	Q9Y286	10876	CIS	Cognition_Meta	BOTH	-,-	0.587579	0.294594	0.826805	UKBB_PPP	DECODE	0.97107	1101.19	Schizophrenia	SIGLEC7	Proteome	PLASMA	MR	AGES	TwoSampleMR	0.0269305	0.0519231	0.603996		36280454	https://doi.org/10.1016/j.biopsych.2022.08.015	Lu et al Biol Psychiatry	BLOOD
SIGLEC7	Q9Y286	10876	CIS	Cognition_Meta	BOTH	-,-	0.587579	0.294594	0.826805	UKBB_PPP	DECODE	0.97107	1101.19	Schizophrenia	SIGLEC7	Proteome	PLASMA	MR	FENLAND	TwoSampleMR	-0.00297882	0.0293569	0.919178		36280454	https://doi.org/10.1016/j.biopsych.2022.08.015	Lu et al Biol Psychiatry	BLOOD
SIGLEC7	Q9Y286	10876	CIS	Cognition_Meta	BOTH	-,-	0.587579	0.294594	0.826805	UKBB_PPP	DECODE	0.97107	1101.19	Deepression_Wray_tall	SIGLEC7	Proteiome	BLOOD	MR	AGES	TwoSampleMR	0.03	0.03	0.227		35296807	10.1038/s41380-022-01507-9	Deng et all Mol Psychiatry	BLOOD
SIGLEC7	Q9Y286	10876	CIS	Cognition_Meta	BOTH	-,-	0.587579	0.294594	0.826805	UKBB_PPP	DECODE	0.97107	1101.19	SCZ.Clozuk.2018	SIGLEC7	Transcriptome	BRAIN	SMR	PsychENCODE	SMR	-0.0618571	0.0373216	0.0974		30545856	10.1126/science.aat8127	Gandal et all science	BRAIN
SIGLEC7	Q9Y286	10876	CIS	Cognition_Meta	BOTH	-,-	0.587579	0.294594	0.826805	UKBB_PPP	DECODE	0.97107	1101.19	BD.PGC.ruderferCell2018	SIGLEC7	Transcriptome	BRAIN	SMR	PsychENCODE	SMR	-0.0342533	0.0575847	0.551955		30545856	10.1126/science.aat8127	Gandal et all science	BRAIN
SIGLEC7	Q9Y286	10876	CIS	Cognition_Meta	BOTH	-,-	0.587579	0.294594	0.826805	UKBB_PPP	DECODE	0.97107	1101.19	SCZ	SIGLEC7	Proteiome	BLOOD	SMR	eQTLGen	SMR	-0.0779592	0.0417629	0.0619422		37415601	10.3389/fgene.2023.1191264	Gedik et all Front Genet	BLOOD
SIGLEC7	Q9Y286	10876	CIS	Cognition_Meta	BOTH	-,-	0.587579	0.294594	0.826805	UKBB_PPP	DECODE	0.97107	1101.19	MDD	SIGLEC7	Proteiome	BRAIN	SMR	BrainMeta	SMR	-0.0114748	0.00905418	0.205031		37415601	10.3389/fgene.2023.1191264	Gedik et all Front Genet	BRAIN
SIGLEC7	Q9Y286	10876	CIS	Cognition_Meta	BOTH	-,-	0.587579	0.294594	0.826805	UKBB_PPP	DECODE	0.97107	1101.19	BIP	SIGLEC7	Proteiome	BRAIN	SMR	BrainMeta	SMR	0.0193809	0.0212867	0.362574		37415601	10.3389/fgene.2023.1191264	Gedik et all Front Genet	BRAIN
SIGLEC7	Q9Y286	10876	CIS	Cognition_Meta	BOTH	-,-	0.587579	0.294594	0.826805	UKBB_PPP	DECODE	0.97107	1101.19	SCZ	SIGLEC7	Proteiome	BRAIN	SMR	BrainMeta	SMR	-0.0317331	0.0170311	0.0624287		37415601	10.3389/fgene.2023.1191264	Gedik et all Front Genet	BRAIN
SIGLEC7	Q9Y286	10876	CIS	Cognition_Meta	BOTH	-,-	0.587579	0.294594	0.826805	UKBB_PPP	DECODE	0.97107	1101.19	MDD	SIGLEC7	Proteiome	BLOOD	SMR	eQTLGen	SMR	-0.0281903	0.0222244	0.204641		37415601	10.3389/fgene.2023.1191264	Gedik et all Front Genet	BLOOD
SIGLEC7	Q9Y286	10876	CIS	Cognition_Meta	BOTH	-,-	0.587579	0.294594	0.826805	UKBB_PPP	DECODE	0.97107	1101.19	BIP	SIGLEC7	Proteiome	BLOOD	SMR	eQTLGen	SMR	0.0476134	0.0522722	0.362361		37415601	10.3389/fgene.2023.1191264	Gedik et all Front Genet	BLOOD
SIGLEC7	Q9Y286	10876	CIS	Cognition_Meta	BOTH	-,-	0.587579	0.294594	0.826805	UKBB_PPP	DECODE	0.97107	1101.19	SCZ	SIGLEC7	Proteiome	BLOOD	SMR	deCODE	SMR	0.046165	0.0374324	0.217468		37415601	10.3389/fgene.2023.1191264	Gedik et all Front Genet	BLOOD
SIGLEC7	Q9Y286	10876	CIS	Cognition_Meta	BOTH	-,-	0.587579	0.294594	0.826805	UKBB_PPP	DECODE	0.97107	1101.19	MDD	SIGLEC7	Proteiome	BLOOD	SMR	deCODE	SMR	0.00293416	0.017055	0.863405		37415601	10.3389/fgene.2023.1191264	Gedik et all Front Genet	BLOOD
SIGLEC7	Q9Y286	10876	CIS	Cognition_Meta	BOTH	-,-	0.587579	0.294594	0.826805	UKBB_PPP	DECODE	0.97107	1101.19	BIP	SIGLEC7	Proteiome	BLOOD	SMR	deCODE	SMR	-0.00843676	0.0412624	0.837989		37415601	10.3389/fgene.2023.1191264	Gedik et all Front Genet	BLOOD
SIGLEC7	Q9Y286	10876	CIS	Cognition_Meta	BOTH	-,-	0.587579	0.294594	0.826805	UKBB_PPP	DECODE	0.97107	1101.19	SCZ.Clozuk.2018	SIGLEC7	Transcriptome	BRAIN	TWAS	PsychENCODE	FUSION	-0.152		0.879		30545856	10.1126/science.aat8127	Gandal et all science	BRAIN
SIGLEC7	Q9Y286	10876	CIS	Cognition_Meta	BOTH	-,-	0.587579	0.294594	0.826805	UKBB_PPP	DECODE	0.97107	1101.19	Schizophrenia	SIGLEC7	Proteome	CSF	MR	Yang_et_al_(34239129)	TwoSampleMR	0.0555911	0.212941	0.794044		36482464	10.1186/s12916-022-02679-5	Gu X	CSF
SIGLEC7	Q9Y286	10876	TRANS	BIP_PGC3_noukb	BOTH	+,+	0.791841	0.604051	0.791841	UKBB_PPP	metap	1.08012	4114.19	Bipolar disorder	SIGLEC7	Proteome	PLASMA	MR	INTERVAL	TwoSampleMR	-0.0075543	0.0369458	0.837986		36280454	https://doi.org/10.1016/j.biopsych.2022.08.015	Lu et al Biol Psychiatry	BLOOD
SIGLEC7	Q9Y286	10876	TRANS	BIP_PGC3_noukb	BOTH	+,+	0.791841	0.604051	0.791841	UKBB_PPP	metap	1.08012	4114.19	Bipolar disorder	SIGLEC7	Proteome	PLASMA	MR	AGES	TwoSampleMR	0.00832792	0.0608974	0.891226		36280454	https://doi.org/10.1016/j.biopsych.2022.08.015	Lu et al Biol Psychiatry	BLOOD
SIGLEC7	Q9Y286	10876	TRANS	BIP_PGC3_noukb	BOTH	+,+	0.791841	0.604051	0.791841	UKBB_PPP	metap	1.08012	4114.19	Bipolar disorder	SIGLEC7	Proteome	PLASMA	MR	FENLAND	TwoSampleMR	0.00996272	0.0265757	0.707749		36280454	https://doi.org/10.1016/j.biopsych.2022.08.015	Lu et al Biol Psychiatry	BLOOD
SIGLEC7	Q9Y286	10876	TRANS	BIP_PGC3_noukb	BOTH	+,+	0.791841	0.604051	0.791841	UKBB_PPP	metap	1.08012	4114.19	Major depressive disorder	SIGLEC7	Proteome	PLASMA	MR	INTERVAL	TwoSampleMR	0.00262726	0.0152709	0.863404		36280454	https://doi.org/10.1016/j.biopsych.2022.08.015	Lu et al Biol Psychiatry	BLOOD
SIGLEC7	Q9Y286	10876	TRANS	BIP_PGC3_noukb	BOTH	+,+	0.791841	0.604051	0.791841	UKBB_PPP	metap	1.08012	4114.19	Major depressive disorder	SIGLEC7	Proteome	PLASMA	MR	AGES	TwoSampleMR	-0.0333333	0.0275641	0.226547		36280454	https://doi.org/10.1016/j.biopsych.2022.08.015	Lu et al Biol Psychiatry	BLOOD
SIGLEC7	Q9Y286	10876	TRANS	BIP_PGC3_noukb	BOTH	+,+	0.791841	0.604051	0.791841	UKBB_PPP	metap	1.08012	4114.19	Major depressive disorder	SIGLEC7	Proteome	PLASMA	MR	FENLAND	TwoSampleMR	-0.00136267	0.0110348	0.901721		36280454	https://doi.org/10.1016/j.biopsych.2022.08.015	Lu et al Biol Psychiatry	BLOOD
SIGLEC7	Q9Y286	10876	TRANS	BIP_PGC3_noukb	BOTH	+,+	0.791841	0.604051	0.791841	UKBB_PPP	metap	1.08012	4114.19	Schizophrenia	SIGLEC7	Proteome	PLASMA	MR	INTERVAL	TwoSampleMR	0.041379	0.0334975	0.216725		36280454	https://doi.org/10.1016/j.biopsych.2022.08.015	Lu et al Biol Psychiatry	BLOOD
SIGLEC7	Q9Y286	10876	TRANS	BIP_PGC3_noukb	BOTH	+,+	0.791841	0.604051	0.791841	UKBB_PPP	metap	1.08012	4114.19	Schizophrenia	SIGLEC7	Proteome	PLASMA	MR	AGES	TwoSampleMR	0.0269305	0.0519231	0.603996		36280454	https://doi.org/10.1016/j.biopsych.2022.08.015	Lu et al Biol Psychiatry	BLOOD
SIGLEC7	Q9Y286	10876	TRANS	BIP_PGC3_noukb	BOTH	+,+	0.791841	0.604051	0.791841	UKBB_PPP	metap	1.08012	4114.19	Schizophrenia	SIGLEC7	Proteome	PLASMA	MR	FENLAND	TwoSampleMR	-0.00297882	0.0293569	0.919178		36280454	https://doi.org/10.1016/j.biopsych.2022.08.015	Lu et al Biol Psychiatry	BLOOD
SIGLEC7	Q9Y286	10876	TRANS	BIP_PGC3_noukb	BOTH	+,+	0.791841	0.604051	0.791841	UKBB_PPP	metap	1.08012	4114.19	Deepression_Wray_tall	SIGLEC7	Proteiome	BLOOD	MR	AGES	TwoSampleMR	0.03	0.03	0.227		35296807	10.1038/s41380-022-01507-9	Deng et all Mol Psychiatry	BLOOD
SIGLEC7	Q9Y286	10876	TRANS	BIP_PGC3_noukb	BOTH	+,+	0.791841	0.604051	0.791841	UKBB_PPP	metap	1.08012	4114.19	SCZ.Clozuk.2018	SIGLEC7	Transcriptome	BRAIN	SMR	PsychENCODE	SMR	-0.0618571	0.0373216	0.0974		30545856	10.1126/science.aat8127	Gandal et all science	BRAIN
SIGLEC7	Q9Y286	10876	TRANS	BIP_PGC3_noukb	BOTH	+,+	0.791841	0.604051	0.791841	UKBB_PPP	metap	1.08012	4114.19	BD.PGC.ruderferCell2018	SIGLEC7	Transcriptome	BRAIN	SMR	PsychENCODE	SMR	-0.0342533	0.0575847	0.551955		30545856	10.1126/science.aat8127	Gandal et all science	BRAIN
SIGLEC7	Q9Y286	10876	TRANS	BIP_PGC3_noukb	BOTH	+,+	0.791841	0.604051	0.791841	UKBB_PPP	metap	1.08012	4114.19	SCZ	SIGLEC7	Proteiome	BLOOD	SMR	eQTLGen	SMR	-0.0779592	0.0417629	0.0619422		37415601	10.3389/fgene.2023.1191264	Gedik et all Front Genet	BLOOD
SIGLEC7	Q9Y286	10876	TRANS	BIP_PGC3_noukb	BOTH	+,+	0.791841	0.604051	0.791841	UKBB_PPP	metap	1.08012	4114.19	MDD	SIGLEC7	Proteiome	BRAIN	SMR	BrainMeta	SMR	-0.0114748	0.00905418	0.205031		37415601	10.3389/fgene.2023.1191264	Gedik et all Front Genet	BRAIN
SIGLEC7	Q9Y286	10876	TRANS	BIP_PGC3_noukb	BOTH	+,+	0.791841	0.604051	0.791841	UKBB_PPP	metap	1.08012	4114.19	BIP	SIGLEC7	Proteiome	BRAIN	SMR	BrainMeta	SMR	0.0193809	0.0212867	0.362574		37415601	10.3389/fgene.2023.1191264	Gedik et all Front Genet	BRAIN
SIGLEC7	Q9Y286	10876	TRANS	BIP_PGC3_noukb	BOTH	+,+	0.791841	0.604051	0.791841	UKBB_PPP	metap	1.08012	4114.19	SCZ	SIGLEC7	Proteiome	BRAIN	SMR	BrainMeta	SMR	-0.0317331	0.0170311	0.0624287		37415601	10.3389/fgene.2023.1191264	Gedik et all Front Genet	BRAIN
SIGLEC7	Q9Y286	10876	TRANS	BIP_PGC3_noukb	BOTH	+,+	0.791841	0.604051	0.791841	UKBB_PPP	metap	1.08012	4114.19	MDD	SIGLEC7	Proteiome	BLOOD	SMR	eQTLGen	SMR	-0.0281903	0.0222244	0.204641		37415601	10.3389/fgene.2023.1191264	Gedik et all Front Genet	BLOOD
SIGLEC7	Q9Y286	10876	TRANS	BIP_PGC3_noukb	BOTH	+,+	0.791841	0.604051	0.791841	UKBB_PPP	metap	1.08012	4114.19	BIP	SIGLEC7	Proteiome	BLOOD	SMR	eQTLGen	SMR	0.0476134	0.0522722	0.362361		37415601	10.3389/fgene.2023.1191264	Gedik et all Front Genet	BLOOD
SIGLEC7	Q9Y286	10876	TRANS	BIP_PGC3_noukb	BOTH	+,+	0.791841	0.604051	0.791841	UKBB_PPP	metap	1.08012	4114.19	SCZ	SIGLEC7	Proteiome	BLOOD	SMR	deCODE	SMR	0.046165	0.0374324	0.217468		37415601	10.3389/fgene.2023.1191264	Gedik et all Front Genet	BLOOD
SIGLEC7	Q9Y286	10876	TRANS	BIP_PGC3_noukb	BOTH	+,+	0.791841	0.604051	0.791841	UKBB_PPP	metap	1.08012	4114.19	MDD	SIGLEC7	Proteiome	BLOOD	SMR	deCODE	SMR	0.00293416	0.017055	0.863405		37415601	10.3389/fgene.2023.1191264	Gedik et all Front Genet	BLOOD
SIGLEC7	Q9Y286	10876	TRANS	BIP_PGC3_noukb	BOTH	+,+	0.791841	0.604051	0.791841	UKBB_PPP	metap	1.08012	4114.19	BIP	SIGLEC7	Proteiome	BLOOD	SMR	deCODE	SMR	-0.00843676	0.0412624	0.837989		37415601	10.3389/fgene.2023.1191264	Gedik et all Front Genet	BLOOD
SIGLEC7	Q9Y286	10876	TRANS	BIP_PGC3_noukb	BOTH	+,+	0.791841	0.604051	0.791841	UKBB_PPP	metap	1.08012	4114.19	SCZ.Clozuk.2018	SIGLEC7	Transcriptome	BRAIN	TWAS	PsychENCODE	FUSION	-0.152		0.879		30545856	10.1126/science.aat8127	Gandal et all science	BRAIN
SIGLEC7	Q9Y286	10876	TRANS	BIP_PGC3_noukb	BOTH	+,+	0.791841	0.604051	0.791841	UKBB_PPP	metap	1.08012	4114.19	Schizophrenia	SIGLEC7	Proteome	CSF	MR	Yang_et_al_(34239129)	TwoSampleMR	0.0555911	0.212941	0.794044		36482464	10.1186/s12916-022-02679-5	Gu X	CSF
SIGLEC7	Q9Y286	10876	TRANS	Depression_iPSYCH_2023	BOTH	-,-	0.00363347	0.00224866	0.183799	UKBB_PPP	DECODE	0.325864	15.3156	Bipolar disorder	SIGLEC7	Proteome	PLASMA	MR	INTERVAL	TwoSampleMR	-0.0075543	0.0369458	0.837986		36280454	https://doi.org/10.1016/j.biopsych.2022.08.015	Lu et al Biol Psychiatry	BLOOD
SIGLEC7	Q9Y286	10876	TRANS	Depression_iPSYCH_2023	BOTH	-,-	0.00363347	0.00224866	0.183799	UKBB_PPP	DECODE	0.325864	15.3156	Bipolar disorder	SIGLEC7	Proteome	PLASMA	MR	AGES	TwoSampleMR	0.00832792	0.0608974	0.891226		36280454	https://doi.org/10.1016/j.biopsych.2022.08.015	Lu et al Biol Psychiatry	BLOOD
SIGLEC7	Q9Y286	10876	TRANS	Depression_iPSYCH_2023	BOTH	-,-	0.00363347	0.00224866	0.183799	UKBB_PPP	DECODE	0.325864	15.3156	Bipolar disorder	SIGLEC7	Proteome	PLASMA	MR	FENLAND	TwoSampleMR	0.00996272	0.0265757	0.707749		36280454	https://doi.org/10.1016/j.biopsych.2022.08.015	Lu et al Biol Psychiatry	BLOOD
SIGLEC7	Q9Y286	10876	TRANS	Depression_iPSYCH_2023	BOTH	-,-	0.00363347	0.00224866	0.183799	UKBB_PPP	DECODE	0.325864	15.3156	Major depressive disorder	SIGLEC7	Proteome	PLASMA	MR	INTERVAL	TwoSampleMR	0.00262726	0.0152709	0.863404		36280454	https://doi.org/10.1016/j.biopsych.2022.08.015	Lu et al Biol Psychiatry	BLOOD
SIGLEC7	Q9Y286	10876	TRANS	Depression_iPSYCH_2023	BOTH	-,-	0.00363347	0.00224866	0.183799	UKBB_PPP	DECODE	0.325864	15.3156	Major depressive disorder	SIGLEC7	Proteome	PLASMA	MR	AGES	TwoSampleMR	-0.0333333	0.0275641	0.226547		36280454	https://doi.org/10.1016/j.biopsych.2022.08.015	Lu et al Biol Psychiatry	BLOOD
SIGLEC7	Q9Y286	10876	TRANS	Depression_iPSYCH_2023	BOTH	-,-	0.00363347	0.00224866	0.183799	UKBB_PPP	DECODE	0.325864	15.3156	Major depressive disorder	SIGLEC7	Proteome	PLASMA	MR	FENLAND	TwoSampleMR	-0.00136267	0.0110348	0.901721		36280454	https://doi.org/10.1016/j.biopsych.2022.08.015	Lu et al Biol Psychiatry	BLOOD
SIGLEC7	Q9Y286	10876	TRANS	Depression_iPSYCH_2023	BOTH	-,-	0.00363347	0.00224866	0.183799	UKBB_PPP	DECODE	0.325864	15.3156	Schizophrenia	SIGLEC7	Proteome	PLASMA	MR	INTERVAL	TwoSampleMR	0.041379	0.0334975	0.216725		36280454	https://doi.org/10.1016/j.biopsych.2022.08.015	Lu et al Biol Psychiatry	BLOOD
SIGLEC7	Q9Y286	10876	TRANS	Depression_iPSYCH_2023	BOTH	-,-	0.00363347	0.00224866	0.183799	UKBB_PPP	DECODE	0.325864	15.3156	Schizophrenia	SIGLEC7	Proteome	PLASMA	MR	AGES	TwoSampleMR	0.0269305	0.0519231	0.603996		36280454	https://doi.org/10.1016/j.biopsych.2022.08.015	Lu et al Biol Psychiatry	BLOOD
SIGLEC7	Q9Y286	10876	TRANS	Depression_iPSYCH_2023	BOTH	-,-	0.00363347	0.00224866	0.183799	UKBB_PPP	DECODE	0.325864	15.3156	Schizophrenia	SIGLEC7	Proteome	PLASMA	MR	FENLAND	TwoSampleMR	-0.00297882	0.0293569	0.919178		36280454	https://doi.org/10.1016/j.biopsych.2022.08.015	Lu et al Biol Psychiatry	BLOOD
SIGLEC7	Q9Y286	10876	TRANS	Depression_iPSYCH_2023	BOTH	-,-	0.00363347	0.00224866	0.183799	UKBB_PPP	DECODE	0.325864	15.3156	Deepression_Wray_tall	SIGLEC7	Proteiome	BLOOD	MR	AGES	TwoSampleMR	0.03	0.03	0.227		35296807	10.1038/s41380-022-01507-9	Deng et all Mol Psychiatry	BLOOD
SIGLEC7	Q9Y286	10876	TRANS	Depression_iPSYCH_2023	BOTH	-,-	0.00363347	0.00224866	0.183799	UKBB_PPP	DECODE	0.325864	15.3156	SCZ.Clozuk.2018	SIGLEC7	Transcriptome	BRAIN	SMR	PsychENCODE	SMR	-0.0618571	0.0373216	0.0974		30545856	10.1126/science.aat8127	Gandal et all science	BRAIN
SIGLEC7	Q9Y286	10876	TRANS	Depression_iPSYCH_2023	BOTH	-,-	0.00363347	0.00224866	0.183799	UKBB_PPP	DECODE	0.325864	15.3156	BD.PGC.ruderferCell2018	SIGLEC7	Transcriptome	BRAIN	SMR	PsychENCODE	SMR	-0.0342533	0.0575847	0.551955		30545856	10.1126/science.aat8127	Gandal et all science	BRAIN
SIGLEC7	Q9Y286	10876	TRANS	Depression_iPSYCH_2023	BOTH	-,-	0.00363347	0.00224866	0.183799	UKBB_PPP	DECODE	0.325864	15.3156	SCZ	SIGLEC7	Proteiome	BLOOD	SMR	eQTLGen	SMR	-0.0779592	0.0417629	0.0619422		37415601	10.3389/fgene.2023.1191264	Gedik et all Front Genet	BLOOD
SIGLEC7	Q9Y286	10876	TRANS	Depression_iPSYCH_2023	BOTH	-,-	0.00363347	0.00224866	0.183799	UKBB_PPP	DECODE	0.325864	15.3156	MDD	SIGLEC7	Proteiome	BRAIN	SMR	BrainMeta	SMR	-0.0114748	0.00905418	0.205031		37415601	10.3389/fgene.2023.1191264	Gedik et all Front Genet	BRAIN
SIGLEC7	Q9Y286	10876	TRANS	Depression_iPSYCH_2023	BOTH	-,-	0.00363347	0.00224866	0.183799	UKBB_PPP	DECODE	0.325864	15.3156	BIP	SIGLEC7	Proteiome	BRAIN	SMR	BrainMeta	SMR	0.0193809	0.0212867	0.362574		37415601	10.3389/fgene.2023.1191264	Gedik et all Front Genet	BRAIN
SIGLEC7	Q9Y286	10876	TRANS	Depression_iPSYCH_2023	BOTH	-,-	0.00363347	0.00224866	0.183799	UKBB_PPP	DECODE	0.325864	15.3156	SCZ	SIGLEC7	Proteiome	BRAIN	SMR	BrainMeta	SMR	-0.0317331	0.0170311	0.0624287		37415601	10.3389/fgene.2023.1191264	Gedik et all Front Genet	BRAIN
SIGLEC7	Q9Y286	10876	TRANS	Depression_iPSYCH_2023	BOTH	-,-	0.00363347	0.00224866	0.183799	UKBB_PPP	DECODE	0.325864	15.3156	MDD	SIGLEC7	Proteiome	BLOOD	SMR	eQTLGen	SMR	-0.0281903	0.0222244	0.204641		37415601	10.3389/fgene.2023.1191264	Gedik et all Front Genet	BLOOD
SIGLEC7	Q9Y286	10876	TRANS	Depression_iPSYCH_2023	BOTH	-,-	0.00363347	0.00224866	0.183799	UKBB_PPP	DECODE	0.325864	15.3156	BIP	SIGLEC7	Proteiome	BLOOD	SMR	eQTLGen	SMR	0.0476134	0.0522722	0.362361		37415601	10.3389/fgene.2023.1191264	Gedik et all Front Genet	BLOOD
SIGLEC7	Q9Y286	10876	TRANS	Depression_iPSYCH_2023	BOTH	-,-	0.00363347	0.00224866	0.183799	UKBB_PPP	DECODE	0.325864	15.3156	SCZ	SIGLEC7	Proteiome	BLOOD	SMR	deCODE	SMR	0.046165	0.0374324	0.217468		37415601	10.3389/fgene.2023.1191264	Gedik et all Front Genet	BLOOD
SIGLEC7	Q9Y286	10876	TRANS	Depression_iPSYCH_2023	BOTH	-,-	0.00363347	0.00224866	0.183799	UKBB_PPP	DECODE	0.325864	15.3156	MDD	SIGLEC7	Proteiome	BLOOD	SMR	deCODE	SMR	0.00293416	0.017055	0.863405		37415601	10.3389/fgene.2023.1191264	Gedik et all Front Genet	BLOOD
SIGLEC7	Q9Y286	10876	TRANS	Depression_iPSYCH_2023	BOTH	-,-	0.00363347	0.00224866	0.183799	UKBB_PPP	DECODE	0.325864	15.3156	BIP	SIGLEC7	Proteiome	BLOOD	SMR	deCODE	SMR	-0.00843676	0.0412624	0.837989		37415601	10.3389/fgene.2023.1191264	Gedik et all Front Genet	BLOOD
SIGLEC7	Q9Y286	10876	TRANS	Depression_iPSYCH_2023	BOTH	-,-	0.00363347	0.00224866	0.183799	UKBB_PPP	DECODE	0.325864	15.3156	SCZ.Clozuk.2018	SIGLEC7	Transcriptome	BRAIN	TWAS	PsychENCODE	FUSION	-0.152		0.879		30545856	10.1126/science.aat8127	Gandal et all science	BRAIN
SIGLEC7	Q9Y286	10876	TRANS	Depression_iPSYCH_2023	BOTH	-,-	0.00363347	0.00224866	0.183799	UKBB_PPP	DECODE	0.325864	15.3156	Schizophrenia	SIGLEC7	Proteome	CSF	MR	Yang_et_al_(34239129)	TwoSampleMR	0.0555911	0.212941	0.794044		36482464	10.1186/s12916-022-02679-5	Gu X	CSF
SIGLEC7	Q9Y286	10876	TRANS	PGC3_SCZ_NoUKB	BOTH	+,+	0.0891153	0.0891153	0.194588	metap	DECODE	0.356618	606.964	Bipolar disorder	SIGLEC7	Proteome	PLASMA	MR	INTERVAL	TwoSampleMR	-0.0075543	0.0369458	0.837986		36280454	https://doi.org/10.1016/j.biopsych.2022.08.015	Lu et al Biol Psychiatry	BLOOD
SIGLEC7	Q9Y286	10876	TRANS	PGC3_SCZ_NoUKB	BOTH	+,+	0.0891153	0.0891153	0.194588	metap	DECODE	0.356618	606.964	Bipolar disorder	SIGLEC7	Proteome	PLASMA	MR	AGES	TwoSampleMR	0.00832792	0.0608974	0.891226		36280454	https://doi.org/10.1016/j.biopsych.2022.08.015	Lu et al Biol Psychiatry	BLOOD
SIGLEC7	Q9Y286	10876	TRANS	PGC3_SCZ_NoUKB	BOTH	+,+	0.0891153	0.0891153	0.194588	metap	DECODE	0.356618	606.964	Bipolar disorder	SIGLEC7	Proteome	PLASMA	MR	FENLAND	TwoSampleMR	0.00996272	0.0265757	0.707749		36280454	https://doi.org/10.1016/j.biopsych.2022.08.015	Lu et al Biol Psychiatry	BLOOD
SIGLEC7	Q9Y286	10876	TRANS	PGC3_SCZ_NoUKB	BOTH	+,+	0.0891153	0.0891153	0.194588	metap	DECODE	0.356618	606.964	Major depressive disorder	SIGLEC7	Proteome	PLASMA	MR	INTERVAL	TwoSampleMR	0.00262726	0.0152709	0.863404		36280454	https://doi.org/10.1016/j.biopsych.2022.08.015	Lu et al Biol Psychiatry	BLOOD
SIGLEC7	Q9Y286	10876	TRANS	PGC3_SCZ_NoUKB	BOTH	+,+	0.0891153	0.0891153	0.194588	metap	DECODE	0.356618	606.964	Major depressive disorder	SIGLEC7	Proteome	PLASMA	MR	AGES	TwoSampleMR	-0.0333333	0.0275641	0.226547		36280454	https://doi.org/10.1016/j.biopsych.2022.08.015	Lu et al Biol Psychiatry	BLOOD
SIGLEC7	Q9Y286	10876	TRANS	PGC3_SCZ_NoUKB	BOTH	+,+	0.0891153	0.0891153	0.194588	metap	DECODE	0.356618	606.964	Major depressive disorder	SIGLEC7	Proteome	PLASMA	MR	FENLAND	TwoSampleMR	-0.00136267	0.0110348	0.901721		36280454	https://doi.org/10.1016/j.biopsych.2022.08.015	Lu et al Biol Psychiatry	BLOOD
SIGLEC7	Q9Y286	10876	TRANS	PGC3_SCZ_NoUKB	BOTH	+,+	0.0891153	0.0891153	0.194588	metap	DECODE	0.356618	606.964	Schizophrenia	SIGLEC7	Proteome	PLASMA	MR	INTERVAL	TwoSampleMR	0.041379	0.0334975	0.216725		36280454	https://doi.org/10.1016/j.biopsych.2022.08.015	Lu et al Biol Psychiatry	BLOOD
SIGLEC7	Q9Y286	10876	TRANS	PGC3_SCZ_NoUKB	BOTH	+,+	0.0891153	0.0891153	0.194588	metap	DECODE	0.356618	606.964	Schizophrenia	SIGLEC7	Proteome	PLASMA	MR	AGES	TwoSampleMR	0.0269305	0.0519231	0.603996		36280454	https://doi.org/10.1016/j.biopsych.2022.08.015	Lu et al Biol Psychiatry	BLOOD
SIGLEC7	Q9Y286	10876	TRANS	PGC3_SCZ_NoUKB	BOTH	+,+	0.0891153	0.0891153	0.194588	metap	DECODE	0.356618	606.964	Schizophrenia	SIGLEC7	Proteome	PLASMA	MR	FENLAND	TwoSampleMR	-0.00297882	0.0293569	0.919178		36280454	https://doi.org/10.1016/j.biopsych.2022.08.015	Lu et al Biol Psychiatry	BLOOD
SIGLEC7	Q9Y286	10876	TRANS	PGC3_SCZ_NoUKB	BOTH	+,+	0.0891153	0.0891153	0.194588	metap	DECODE	0.356618	606.964	Deepression_Wray_tall	SIGLEC7	Proteiome	BLOOD	MR	AGES	TwoSampleMR	0.03	0.03	0.227		35296807	10.1038/s41380-022-01507-9	Deng et all Mol Psychiatry	BLOOD
SIGLEC7	Q9Y286	10876	TRANS	PGC3_SCZ_NoUKB	BOTH	+,+	0.0891153	0.0891153	0.194588	metap	DECODE	0.356618	606.964	SCZ.Clozuk.2018	SIGLEC7	Transcriptome	BRAIN	SMR	PsychENCODE	SMR	-0.0618571	0.0373216	0.0974		30545856	10.1126/science.aat8127	Gandal et all science	BRAIN
SIGLEC7	Q9Y286	10876	TRANS	PGC3_SCZ_NoUKB	BOTH	+,+	0.0891153	0.0891153	0.194588	metap	DECODE	0.356618	606.964	BD.PGC.ruderferCell2018	SIGLEC7	Transcriptome	BRAIN	SMR	PsychENCODE	SMR	-0.0342533	0.0575847	0.551955		30545856	10.1126/science.aat8127	Gandal et all science	BRAIN
SIGLEC7	Q9Y286	10876	TRANS	PGC3_SCZ_NoUKB	BOTH	+,+	0.0891153	0.0891153	0.194588	metap	DECODE	0.356618	606.964	SCZ	SIGLEC7	Proteiome	BLOOD	SMR	eQTLGen	SMR	-0.0779592	0.0417629	0.0619422		37415601	10.3389/fgene.2023.1191264	Gedik et all Front Genet	BLOOD
SIGLEC7	Q9Y286	10876	TRANS	PGC3_SCZ_NoUKB	BOTH	+,+	0.0891153	0.0891153	0.194588	metap	DECODE	0.356618	606.964	MDD	SIGLEC7	Proteiome	BRAIN	SMR	BrainMeta	SMR	-0.0114748	0.00905418	0.205031		37415601	10.3389/fgene.2023.1191264	Gedik et all Front Genet	BRAIN
SIGLEC7	Q9Y286	10876	TRANS	PGC3_SCZ_NoUKB	BOTH	+,+	0.0891153	0.0891153	0.194588	metap	DECODE	0.356618	606.964	BIP	SIGLEC7	Proteiome	BRAIN	SMR	BrainMeta	SMR	0.0193809	0.0212867	0.362574		37415601	10.3389/fgene.2023.1191264	Gedik et all Front Genet	BRAIN
SIGLEC7	Q9Y286	10876	TRANS	PGC3_SCZ_NoUKB	BOTH	+,+	0.0891153	0.0891153	0.194588	metap	DECODE	0.356618	606.964	SCZ	SIGLEC7	Proteiome	BRAIN	SMR	BrainMeta	SMR	-0.0317331	0.0170311	0.0624287		37415601	10.3389/fgene.2023.1191264	Gedik et all Front Genet	BRAIN
SIGLEC7	Q9Y286	10876	TRANS	PGC3_SCZ_NoUKB	BOTH	+,+	0.0891153	0.0891153	0.194588	metap	DECODE	0.356618	606.964	MDD	SIGLEC7	Proteiome	BLOOD	SMR	eQTLGen	SMR	-0.0281903	0.0222244	0.204641		37415601	10.3389/fgene.2023.1191264	Gedik et all Front Genet	BLOOD
SIGLEC7	Q9Y286	10876	TRANS	PGC3_SCZ_NoUKB	BOTH	+,+	0.0891153	0.0891153	0.194588	metap	DECODE	0.356618	606.964	BIP	SIGLEC7	Proteiome	BLOOD	SMR	eQTLGen	SMR	0.0476134	0.0522722	0.362361		37415601	10.3389/fgene.2023.1191264	Gedik et all Front Genet	BLOOD
SIGLEC7	Q9Y286	10876	TRANS	PGC3_SCZ_NoUKB	BOTH	+,+	0.0891153	0.0891153	0.194588	metap	DECODE	0.356618	606.964	SCZ	SIGLEC7	Proteiome	BLOOD	SMR	deCODE	SMR	0.046165	0.0374324	0.217468		37415601	10.3389/fgene.2023.1191264	Gedik et all Front Genet	BLOOD
SIGLEC7	Q9Y286	10876	TRANS	PGC3_SCZ_NoUKB	BOTH	+,+	0.0891153	0.0891153	0.194588	metap	DECODE	0.356618	606.964	MDD	SIGLEC7	Proteiome	BLOOD	SMR	deCODE	SMR	0.00293416	0.017055	0.863405		37415601	10.3389/fgene.2023.1191264	Gedik et all Front Genet	BLOOD
SIGLEC7	Q9Y286	10876	TRANS	PGC3_SCZ_NoUKB	BOTH	+,+	0.0891153	0.0891153	0.194588	metap	DECODE	0.356618	606.964	BIP	SIGLEC7	Proteiome	BLOOD	SMR	deCODE	SMR	-0.00843676	0.0412624	0.837989		37415601	10.3389/fgene.2023.1191264	Gedik et all Front Genet	BLOOD
SIGLEC7	Q9Y286	10876	TRANS	PGC3_SCZ_NoUKB	BOTH	+,+	0.0891153	0.0891153	0.194588	metap	DECODE	0.356618	606.964	SCZ.Clozuk.2018	SIGLEC7	Transcriptome	BRAIN	TWAS	PsychENCODE	FUSION	-0.152		0.879		30545856	10.1126/science.aat8127	Gandal et all science	BRAIN
SIGLEC7	Q9Y286	10876	TRANS	PGC3_SCZ_NoUKB	BOTH	+,+	0.0891153	0.0891153	0.194588	metap	DECODE	0.356618	606.964	Schizophrenia	SIGLEC7	Proteome	CSF	MR	Yang_et_al_(34239129)	TwoSampleMR	0.0555911	0.212941	0.794044		36482464	10.1186/s12916-022-02679-5	Gu X	CSF
SIGLEC9	Q9Y336	10878	CIS	Depression_iPSYCH_2023	BOTH	-,-	0.00245693	0.00245693	0.0182986	metap	DECODE	0.199653	9.18402	SCZ	SIGLEC9	Proteome	PLASMA	MR	deCODE	TwoSampleMR	-0.0137868	0.0137942	0.317573		37085628	10.1007/s00439-023-02562-0	Dang et al Human Genetics	BLOOD
SIGLEC9	Q9Y336	10878	CIS	Depression_iPSYCH_2023	BOTH	-,-	0.00245693	0.00245693	0.0182986	metap	DECODE	0.199653	9.18402	BIP	SIGLEC9	Proteome	PLASMA	MR	deCODE	TwoSampleMR	0.00316072	0.0172844	0.854903		37085628	10.1007/s00439-023-02562-0	Dang et al Human Genetics	BLOOD
SIGLEC9	Q9Y336	10878	CIS	Depression_iPSYCH_2023	BOTH	-,-	0.00245693	0.00245693	0.0182986	metap	DECODE	0.199653	9.18402	MDD	SIGLEC9	Proteome	PLASMA	MR	deCODE	TwoSampleMR	-0.00994195	0.00629921	0.1145		37085628	10.1007/s00439-023-02562-0	Dang et al Human Genetics	BLOOD
SIGLEC9	Q9Y336	10878	CIS	Depression_iPSYCH_2023	BOTH	-,-	0.00245693	0.00245693	0.0182986	metap	DECODE	0.199653	9.18402	Bipolar disorder	SIGLEC9	Proteome	PLASMA	MR	INTERVAL	TwoSampleMR	0.00383274	0.00774878	0.620865		36280454	https://doi.org/10.1016/j.biopsych.2022.08.015	Lu et al Biol Psychiatry	BLOOD
SIGLEC9	Q9Y336	10878	CIS	Depression_iPSYCH_2023	BOTH	-,-	0.00245693	0.00245693	0.0182986	metap	DECODE	0.199653	9.18402	Bipolar disorder	SIGLEC9	Proteome	PLASMA	MR	AGES	TwoSampleMR	0.00192771	0.00859649	0.822568		36280454	https://doi.org/10.1016/j.biopsych.2022.08.015	Lu et al Biol Psychiatry	BLOOD
SIGLEC9	Q9Y336	10878	CIS	Depression_iPSYCH_2023	BOTH	-,-	0.00245693	0.00245693	0.0182986	metap	DECODE	0.199653	9.18402	Bipolar disorder	SIGLEC9	Proteome	PLASMA	MR	FENLAND	TwoSampleMR	0.00400592	0.00809889	0.620865		36280454	https://doi.org/10.1016/j.biopsych.2022.08.015	Lu et al Biol Psychiatry	BLOOD
SIGLEC9	Q9Y336	10878	CIS	Depression_iPSYCH_2023	BOTH	-,-	0.00245693	0.00245693	0.0182986	metap	DECODE	0.199653	9.18402	Major depressive disorder	SIGLEC9	Proteome	PLASMA	MR	INTERVAL	TwoSampleMR	-0.00619902	0.00358891	0.0841187		36280454	https://doi.org/10.1016/j.biopsych.2022.08.015	Lu et al Biol Psychiatry	BLOOD
SIGLEC9	Q9Y336	10878	CIS	Depression_iPSYCH_2023	BOTH	-,-	0.00245693	0.00245693	0.0182986	metap	DECODE	0.199653	9.18402	Major depressive disorder	SIGLEC9	Proteome	PLASMA	MR	AGES	TwoSampleMR	-0.00719298	0.00385965	0.0623728		36280454	https://doi.org/10.1016/j.biopsych.2022.08.015	Lu et al Biol Psychiatry	BLOOD
SIGLEC9	Q9Y336	10878	CIS	Depression_iPSYCH_2023	BOTH	-,-	0.00245693	0.00245693	0.0182986	metap	DECODE	0.199653	9.18402	Major depressive disorder	SIGLEC9	Proteome	PLASMA	MR	FENLAND	TwoSampleMR	-0.00647911	0.00375107	0.0841187		36280454	https://doi.org/10.1016/j.biopsych.2022.08.015	Lu et al Biol Psychiatry	BLOOD
SIGLEC9	Q9Y336	10878	CIS	Depression_iPSYCH_2023	BOTH	-,-	0.00245693	0.00245693	0.0182986	metap	DECODE	0.199653	9.18402	Schizophrenia	SIGLEC9	Proteome	PLASMA	MR	INTERVAL	TwoSampleMR	0.000815253	0.00636215	0.898037		36280454	https://doi.org/10.1016/j.biopsych.2022.08.015	Lu et al Biol Psychiatry	BLOOD
SIGLEC9	Q9Y336	10878	CIS	Depression_iPSYCH_2023	BOTH	-,-	0.00245693	0.00245693	0.0182986	metap	DECODE	0.199653	9.18402	Schizophrenia	SIGLEC9	Proteome	PLASMA	MR	AGES	TwoSampleMR	-0.000350947	0.00710526	0.960606		36280454	https://doi.org/10.1016/j.biopsych.2022.08.015	Lu et al Biol Psychiatry	BLOOD
SIGLEC9	Q9Y336	10878	CIS	Depression_iPSYCH_2023	BOTH	-,-	0.00245693	0.00245693	0.0182986	metap	DECODE	0.199653	9.18402	Schizophrenia	SIGLEC9	Proteome	PLASMA	MR	FENLAND	TwoSampleMR	0.000852089	0.00664962	0.898037		36280454	https://doi.org/10.1016/j.biopsych.2022.08.015	Lu et al Biol Psychiatry	BLOOD
SIGLEC9	Q9Y336	10878	CIS	Depression_iPSYCH_2023	BOTH	-,-	0.00245693	0.00245693	0.0182986	metap	DECODE	0.199653	9.18402	Deepression_Wray_tall	SIGLEC9	Proteiome	BLOOD	MR	AGES	TwoSampleMR	0.01	0	0.0624		35296807	10.1038/s41380-022-01507-9	Deng et all Mol Psychiatry	BLOOD
SIGLEC9	Q9Y336	10878	CIS	Depression_iPSYCH_2023	BOTH	-,-	0.00245693	0.00245693	0.0182986	metap	DECODE	0.199653	9.18402	SCZ	SIGLEC9	Proteiome	BLOOD	SMR	eQTLGen	SMR	-0.0753806	0.0404182	0.062179		37415601	10.3389/fgene.2023.1191264	Gedik et all Front Genet	BLOOD
SIGLEC9	Q9Y336	10878	CIS	Depression_iPSYCH_2023	BOTH	-,-	0.00245693	0.00245693	0.0182986	metap	DECODE	0.199653	9.18402	MDD	SIGLEC9	Proteiome	BRAIN	SMR	BrainMeta	SMR	-0.0221797	0.0176169	0.208029		37415601	10.3389/fgene.2023.1191264	Gedik et all Front Genet	BRAIN
SIGLEC9	Q9Y336	10878	CIS	Depression_iPSYCH_2023	BOTH	-,-	0.00245693	0.00245693	0.0182986	metap	DECODE	0.199653	9.18402	BIP	SIGLEC9	Proteiome	BRAIN	SMR	BrainMeta	SMR	0.0374615	0.0412862	0.364215		37415601	10.3389/fgene.2023.1191264	Gedik et all Front Genet	BRAIN
SIGLEC9	Q9Y336	10878	CIS	Depression_iPSYCH_2023	BOTH	-,-	0.00245693	0.00245693	0.0182986	metap	DECODE	0.199653	9.18402	SCZ	SIGLEC9	Proteiome	BRAIN	SMR	BrainMeta	SMR	-0.0613371	0.0333895	0.0662069		37415601	10.3389/fgene.2023.1191264	Gedik et all Front Genet	BRAIN
SIGLEC9	Q9Y336	10878	CIS	Depression_iPSYCH_2023	BOTH	-,-	0.00245693	0.00245693	0.0182986	metap	DECODE	0.199653	9.18402	MDD	SIGLEC9	Proteiome	BLOOD	SMR	eQTLGen	SMR	-0.0272579	0.0214983	0.204831		37415601	10.3389/fgene.2023.1191264	Gedik et all Front Genet	BLOOD
SIGLEC9	Q9Y336	10878	CIS	Depression_iPSYCH_2023	BOTH	-,-	0.00245693	0.00245693	0.0182986	metap	DECODE	0.199653	9.18402	BIP	SIGLEC9	Proteiome	BLOOD	SMR	eQTLGen	SMR	0.0460385	0.0505541	0.362465		37415601	10.3389/fgene.2023.1191264	Gedik et all Front Genet	BLOOD
SIGLEC9	Q9Y336	10878	CIS	Depression_iPSYCH_2023	BOTH	-,-	0.00245693	0.00245693	0.0182986	metap	DECODE	0.199653	9.18402	SCZ	SIGLEC9	Proteiome	BLOOD	SMR	deCODE	SMR	0.000810508	0.00633528	0.8982		37415601	10.3389/fgene.2023.1191264	Gedik et all Front Genet	BLOOD
SIGLEC9	Q9Y336	10878	CIS	Depression_iPSYCH_2023	BOTH	-,-	0.00245693	0.00245693	0.0182986	metap	DECODE	0.199653	9.18402	MDD	SIGLEC9	Proteiome	BLOOD	SMR	deCODE	SMR	-0.00617284	0.00357382	0.084125		37415601	10.3389/fgene.2023.1191264	Gedik et all Front Genet	BLOOD
SIGLEC9	Q9Y336	10878	CIS	Depression_iPSYCH_2023	BOTH	-,-	0.00245693	0.00245693	0.0182986	metap	DECODE	0.199653	9.18402	BIP	SIGLEC9	Proteiome	BLOOD	SMR	deCODE	SMR	0.00381656	0.00771606	0.620865		37415601	10.3389/fgene.2023.1191264	Gedik et all Front Genet	BLOOD
SIGLEC9	Q9Y336	10878	CIS	Depression_iPSYCH_2023	BOTH	-,-	0.00245693	0.00245693	0.0182986	metap	DECODE	0.199653	9.18402	Schizophrenia	SIGLEC9	Proteome	CSF	MR	Yang_et_al_(34239129)	TwoSampleMR	0.000709836	0.00781132	0.927594		36482464	10.1186/s12916-022-02679-5	Gu X	CSF
SIL1	Q9H173	24624	CIS	Cognition_Meta	UKBB-PPP_Specific	NA,-		0.0104428	0.0104428	UKBB_PPP	UKBB_PPP	0.215664	39.0351	SCZ_PGC3	SIL1	Transcriptome	DLPFC	MR	CMC+GTEX	MendelianRandomization			0.444328		35460606	10.1016/j.ajhg.2022.04.004	Jiang eet all Am J Hum Genet	BRAIN
SIL1	Q9H173	24624	CIS	Cognition_Meta	UKBB-PPP_Specific	NA,-		0.0104428	0.0104428	UKBB_PPP	UKBB_PPP	0.215664	39.0351	SCZ_PGC3	SIL1	Transcriptome	DLPFC	MR	CMC+GTEX	MendelianRandomization			0.175449		35460606	10.1016/j.ajhg.2022.04.004	Jiang eet all Am J Hum Genet	BRAIN
SIL1	Q9H173	24624	CIS	Cognition_Meta	UKBB-PPP_Specific	NA,-		0.0104428	0.0104428	UKBB_PPP	UKBB_PPP	0.215664	39.0351	SCZ_PGC3	SIL1	Transcriptome	DLPFC	MR	CMC+GTEX	MendelianRandomization			0.550741		35460606	10.1016/j.ajhg.2022.04.004	Jiang eet all Am J Hum Genet	BRAIN
SIL1	Q9H173	24624	CIS	Cognition_Meta	UKBB-PPP_Specific	NA,-		0.0104428	0.0104428	UKBB_PPP	UKBB_PPP	0.215664	39.0351	SCZ_PGC3	SIL1	Transcriptome	DLPFC	MR	CMC+GTEX	EMIC			0.140731		35460606	10.1016/j.ajhg.2022.04.004	Jiang eet all Am J Hum Genet	BRAIN
SIL1	Q9H173	24624	CIS	Cognition_Meta	UKBB-PPP_Specific	NA,-		0.0104428	0.0104428	UKBB_PPP	UKBB_PPP	0.215664	39.0351	BIP_2019_Stahl_etall	SIL1	Transcriptome	DLPFC	MR	CMC+GTEX	MendelianRandomization			0.93212		35460606	10.1016/j.ajhg.2022.04.004	Jiang eet all Am J Hum Genet	BRAIN
SIL1	Q9H173	24624	CIS	Cognition_Meta	UKBB-PPP_Specific	NA,-		0.0104428	0.0104428	UKBB_PPP	UKBB_PPP	0.215664	39.0351	BIP_2019_Stahl_etall	SIL1	Transcriptome	DLPFC	MR	CMC+GTEX	MendelianRandomization			0.918233		35460606	10.1016/j.ajhg.2022.04.004	Jiang eet all Am J Hum Genet	BRAIN
SIL1	Q9H173	24624	CIS	Cognition_Meta	UKBB-PPP_Specific	NA,-		0.0104428	0.0104428	UKBB_PPP	UKBB_PPP	0.215664	39.0351	BIP_2019_Stahl_etall	SIL1	Transcriptome	DLPFC	MR	CMC+GTEX	MendelianRandomization			0.816555		35460606	10.1016/j.ajhg.2022.04.004	Jiang eet all Am J Hum Genet	BRAIN
SIL1	Q9H173	24624	CIS	Cognition_Meta	UKBB-PPP_Specific	NA,-		0.0104428	0.0104428	UKBB_PPP	UKBB_PPP	0.215664	39.0351	BIP_2019_Stahl_etall	SIL1	Transcriptome	DLPFC	MR	CMC+GTEX	EMIC			0.749997		35460606	10.1016/j.ajhg.2022.04.004	Jiang eet all Am J Hum Genet	BRAIN
SIL1	Q9H173	24624	CIS	Cognition_Meta	UKBB-PPP_Specific	NA,-		0.0104428	0.0104428	UKBB_PPP	UKBB_PPP	0.215664	39.0351	Deepression_Wray_tall	SIL1	Transcriptome	BRAIN DLPFC	MR	PsychENCODE	TwoSampleMR	-0.04	0.01	0.00203		35296807	10.1038/s41380-022-01507-9	Deng et all Mol Psychiatry	BRAIN
SIL1	Q9H173	24624	CIS	Cognition_Meta	UKBB-PPP_Specific	NA,-		0.0104428	0.0104428	UKBB_PPP	UKBB_PPP	0.215664	39.0351	SCZ_PGC3	SIL1	Transcriptome	DLPFC	SMR	CMC+GTEX	SMR	0.0368873	0.0198942	0.0637143		35460606	10.1016/j.ajhg.2022.04.004	Jiang eet all Am J Hum Genet	BRAIN
SIL1	Q9H173	24624	CIS	Cognition_Meta	UKBB-PPP_Specific	NA,-		0.0104428	0.0104428	UKBB_PPP	UKBB_PPP	0.215664	39.0351	SCZ_PGC3	SIL1	Transcriptome_Transcriptlvel	DLPFC	SMR	CMC+GTEX	SMR	0.0446675	0.0244787	0.0680387		35460606	10.1016/j.ajhg.2022.04.004	Jiang eet all Am J Hum Genet	BRAIN
SIL1	Q9H173	24624	CIS	Cognition_Meta	UKBB-PPP_Specific	NA,-		0.0104428	0.0104428	UKBB_PPP	UKBB_PPP	0.215664	39.0351	SCZ.Clozuk.2018	SIL1	Transcriptome	BRAIN	SMR	PsychENCODE	SMR	0.0227998	0.0259455	0.38		30545856	10.1126/science.aat8127	Gandal et all science	BRAIN
SIL1	Q9H173	24624	CIS	Cognition_Meta	UKBB-PPP_Specific	NA,-		0.0104428	0.0104428	UKBB_PPP	UKBB_PPP	0.215664	39.0351	BD.PGC.ruderferCell2018	SIL1	Transcriptome	BRAIN	SMR	PsychENCODE	SMR	-0.00495034	0.0393977	0.900009		30545856	10.1126/science.aat8127	Gandal et all science	BRAIN
SIL1	Q9H173	24624	CIS	Cognition_Meta	UKBB-PPP_Specific	NA,-		0.0104428	0.0104428	UKBB_PPP	UKBB_PPP	0.215664	39.0351	SCZ	SIL1	Proteiome	BLOOD	SMR	eQTLGen	SMR	0.108677	0.0601156	0.0706379		37415601	10.3389/fgene.2023.1191264	Gedik et all Front Genet	BLOOD
SIL1	Q9H173	24624	CIS	Cognition_Meta	UKBB-PPP_Specific	NA,-		0.0104428	0.0104428	UKBB_PPP	UKBB_PPP	0.215664	39.0351	MDD	SIL1	Proteiome	BRAIN	SMR	BrainMeta	SMR	-0.0216233	0.00927911	0.0197893		37415601	10.3389/fgene.2023.1191264	Gedik et all Front Genet	BRAIN
SIL1	Q9H173	24624	CIS	Cognition_Meta	UKBB-PPP_Specific	NA,-		0.0104428	0.0104428	UKBB_PPP	UKBB_PPP	0.215664	39.0351	BIP	SIL1	Proteiome	BRAIN	SMR	BrainMeta	SMR	0.0152955	0.0198105	0.440062		37415601	10.3389/fgene.2023.1191264	Gedik et all Front Genet	BRAIN
SIL1	Q9H173	24624	CIS	Cognition_Meta	UKBB-PPP_Specific	NA,-		0.0104428	0.0104428	UKBB_PPP	UKBB_PPP	0.215664	39.0351	SCZ	SIL1	Proteiome	BRAIN	SMR	BrainMeta	SMR	0.0144944	0.0173632	0.403844		37415601	10.3389/fgene.2023.1191264	Gedik et all Front Genet	BRAIN
SIL1	Q9H173	24624	CIS	Cognition_Meta	UKBB-PPP_Specific	NA,-		0.0104428	0.0104428	UKBB_PPP	UKBB_PPP	0.215664	39.0351	MDD	SIL1	Proteiome	BLOOD	SMR	eQTLGen	SMR	-0.0897306	0.030311	0.0030731		37415601	10.3389/fgene.2023.1191264	Gedik et all Front Genet	BLOOD
SIL1	Q9H173	24624	CIS	Cognition_Meta	UKBB-PPP_Specific	NA,-		0.0104428	0.0104428	UKBB_PPP	UKBB_PPP	0.215664	39.0351	BIP	SIL1	Proteiome	BLOOD	SMR	eQTLGen	SMR	0.0509233	0.0649714	0.433169		37415601	10.3389/fgene.2023.1191264	Gedik et all Front Genet	BLOOD
SIL1	Q9H173	24624	CIS	Cognition_Meta	UKBB-PPP_Specific	NA,-		0.0104428	0.0104428	UKBB_PPP	UKBB_PPP	0.215664	39.0351	SCZ	SIL1	Transcriptome	BRAIN_DLPFC	TWAS	CMC	FUSION	1.52565		0.127		31691811	10.1093/hmg/ddz253	Hall et al Hum Mol Genet	BRAIN
SIL1	Q9H173	24624	CIS	Cognition_Meta	UKBB-PPP_Specific	NA,-		0.0104428	0.0104428	UKBB_PPP	UKBB_PPP	0.215664	39.0351	SCZ.Clozuk.2018	SIL1	Transcriptome	BRAIN	TWAS	PsychENCODE	FUSION	0.55664		0.578		30545856	10.1126/science.aat8127	Gandal et all science	BRAIN
SIL1	Q9H173	24624	CIS	Cognition_Meta	UKBB-PPP_Specific	NA,-		0.0104428	0.0104428	UKBB_PPP	UKBB_PPP	0.215664	39.0351	BD.PGC.ruderferCell2018	SIL1	Transcriptome	BRAIN	TWAS	PsychENCODE	FUSION	-0.0457		0.964		30545856	10.1126/science.aat8127	Gandal et all science	BRAIN
SIL1	Q9H173	24624	CIS	Cognition_Meta	UKBB-PPP_Specific	NA,-		0.0104428	0.0104428	UKBB_PPP	UKBB_PPP	0.215664	39.0351	Depression Howard et all	SIL1	Proteiome	BRAIN	PWAS	ROS/MAP	FUSION	-2.5194		0.0118		33846625	10.1038/s41593-021-00832-6	Wingo Nat Neurosci	BRAIN
SIL1	Q9H173	24624	CIS	Cognition_Meta	UKBB-PPP_Specific	NA,-		0.0104428	0.0104428	UKBB_PPP	UKBB_PPP	0.215664	39.0351	Schizophrenia	SIL1	Transcriptome	brain caudate nucleus	TWAS	Gtex	Fusion			0.781281		36319771	10.1038/s41593-022-01182-7	Benjamin KJM	brain caudate nucleus
SIL1	Q9H173	24624	CIS	Cognition_Meta	UKBB-PPP_Specific	NA,-		0.0104428	0.0104428	UKBB_PPP	UKBB_PPP	0.215664	39.0351	Schizophrenia	SIL1	Transcriptome	brain caudate nucleus	SMR	Gtex	SMR	0.0716561	0.0405542	0.0772411		36319771	10.1038/s41593-022-01182-7	Benjamin KJM	brain caudate nucleus
SIL1	Q9H173	24624	CIS	PGC3_SCZ_NoUKB	UKBB-PPP_Specific	NA,+		0.0963633	0.0963633	UKBB_PPP	UKBB_PPP	0.586654	360.206	SCZ_PGC3	SIL1	Transcriptome	DLPFC	MR	CMC+GTEX	MendelianRandomization			0.444328		35460606	10.1016/j.ajhg.2022.04.004	Jiang eet all Am J Hum Genet	BRAIN
SIL1	Q9H173	24624	CIS	PGC3_SCZ_NoUKB	UKBB-PPP_Specific	NA,+		0.0963633	0.0963633	UKBB_PPP	UKBB_PPP	0.586654	360.206	SCZ_PGC3	SIL1	Transcriptome	DLPFC	MR	CMC+GTEX	MendelianRandomization			0.175449		35460606	10.1016/j.ajhg.2022.04.004	Jiang eet all Am J Hum Genet	BRAIN
SIL1	Q9H173	24624	CIS	PGC3_SCZ_NoUKB	UKBB-PPP_Specific	NA,+		0.0963633	0.0963633	UKBB_PPP	UKBB_PPP	0.586654	360.206	SCZ_PGC3	SIL1	Transcriptome	DLPFC	MR	CMC+GTEX	MendelianRandomization			0.550741		35460606	10.1016/j.ajhg.2022.04.004	Jiang eet all Am J Hum Genet	BRAIN
SIL1	Q9H173	24624	CIS	PGC3_SCZ_NoUKB	UKBB-PPP_Specific	NA,+		0.0963633	0.0963633	UKBB_PPP	UKBB_PPP	0.586654	360.206	SCZ_PGC3	SIL1	Transcriptome	DLPFC	MR	CMC+GTEX	EMIC			0.140731		35460606	10.1016/j.ajhg.2022.04.004	Jiang eet all Am J Hum Genet	BRAIN
SIL1	Q9H173	24624	CIS	PGC3_SCZ_NoUKB	UKBB-PPP_Specific	NA,+		0.0963633	0.0963633	UKBB_PPP	UKBB_PPP	0.586654	360.206	BIP_2019_Stahl_etall	SIL1	Transcriptome	DLPFC	MR	CMC+GTEX	MendelianRandomization			0.93212		35460606	10.1016/j.ajhg.2022.04.004	Jiang eet all Am J Hum Genet	BRAIN
SIL1	Q9H173	24624	CIS	PGC3_SCZ_NoUKB	UKBB-PPP_Specific	NA,+		0.0963633	0.0963633	UKBB_PPP	UKBB_PPP	0.586654	360.206	BIP_2019_Stahl_etall	SIL1	Transcriptome	DLPFC	MR	CMC+GTEX	MendelianRandomization			0.918233		35460606	10.1016/j.ajhg.2022.04.004	Jiang eet all Am J Hum Genet	BRAIN
SIL1	Q9H173	24624	CIS	PGC3_SCZ_NoUKB	UKBB-PPP_Specific	NA,+		0.0963633	0.0963633	UKBB_PPP	UKBB_PPP	0.586654	360.206	BIP_2019_Stahl_etall	SIL1	Transcriptome	DLPFC	MR	CMC+GTEX	MendelianRandomization			0.816555		35460606	10.1016/j.ajhg.2022.04.004	Jiang eet all Am J Hum Genet	BRAIN
SIL1	Q9H173	24624	CIS	PGC3_SCZ_NoUKB	UKBB-PPP_Specific	NA,+		0.0963633	0.0963633	UKBB_PPP	UKBB_PPP	0.586654	360.206	BIP_2019_Stahl_etall	SIL1	Transcriptome	DLPFC	MR	CMC+GTEX	EMIC			0.749997		35460606	10.1016/j.ajhg.2022.04.004	Jiang eet all Am J Hum Genet	BRAIN
SIL1	Q9H173	24624	CIS	PGC3_SCZ_NoUKB	UKBB-PPP_Specific	NA,+		0.0963633	0.0963633	UKBB_PPP	UKBB_PPP	0.586654	360.206	Deepression_Wray_tall	SIL1	Transcriptome	BRAIN DLPFC	MR	PsychENCODE	TwoSampleMR	-0.04	0.01	0.00203		35296807	10.1038/s41380-022-01507-9	Deng et all Mol Psychiatry	BRAIN
SIL1	Q9H173	24624	CIS	PGC3_SCZ_NoUKB	UKBB-PPP_Specific	NA,+		0.0963633	0.0963633	UKBB_PPP	UKBB_PPP	0.586654	360.206	SCZ_PGC3	SIL1	Transcriptome	DLPFC	SMR	CMC+GTEX	SMR	0.0368873	0.0198942	0.0637143		35460606	10.1016/j.ajhg.2022.04.004	Jiang eet all Am J Hum Genet	BRAIN
SIL1	Q9H173	24624	CIS	PGC3_SCZ_NoUKB	UKBB-PPP_Specific	NA,+		0.0963633	0.0963633	UKBB_PPP	UKBB_PPP	0.586654	360.206	SCZ_PGC3	SIL1	Transcriptome_Transcriptlvel	DLPFC	SMR	CMC+GTEX	SMR	0.0446675	0.0244787	0.0680387		35460606	10.1016/j.ajhg.2022.04.004	Jiang eet all Am J Hum Genet	BRAIN
SIL1	Q9H173	24624	CIS	PGC3_SCZ_NoUKB	UKBB-PPP_Specific	NA,+		0.0963633	0.0963633	UKBB_PPP	UKBB_PPP	0.586654	360.206	SCZ.Clozuk.2018	SIL1	Transcriptome	BRAIN	SMR	PsychENCODE	SMR	0.0227998	0.0259455	0.38		30545856	10.1126/science.aat8127	Gandal et all science	BRAIN
SIL1	Q9H173	24624	CIS	PGC3_SCZ_NoUKB	UKBB-PPP_Specific	NA,+		0.0963633	0.0963633	UKBB_PPP	UKBB_PPP	0.586654	360.206	BD.PGC.ruderferCell2018	SIL1	Transcriptome	BRAIN	SMR	PsychENCODE	SMR	-0.00495034	0.0393977	0.900009		30545856	10.1126/science.aat8127	Gandal et all science	BRAIN
SIL1	Q9H173	24624	CIS	PGC3_SCZ_NoUKB	UKBB-PPP_Specific	NA,+		0.0963633	0.0963633	UKBB_PPP	UKBB_PPP	0.586654	360.206	SCZ	SIL1	Proteiome	BLOOD	SMR	eQTLGen	SMR	0.108677	0.0601156	0.0706379		37415601	10.3389/fgene.2023.1191264	Gedik et all Front Genet	BLOOD
SIL1	Q9H173	24624	CIS	PGC3_SCZ_NoUKB	UKBB-PPP_Specific	NA,+		0.0963633	0.0963633	UKBB_PPP	UKBB_PPP	0.586654	360.206	MDD	SIL1	Proteiome	BRAIN	SMR	BrainMeta	SMR	-0.0216233	0.00927911	0.0197893		37415601	10.3389/fgene.2023.1191264	Gedik et all Front Genet	BRAIN
SIL1	Q9H173	24624	CIS	PGC3_SCZ_NoUKB	UKBB-PPP_Specific	NA,+		0.0963633	0.0963633	UKBB_PPP	UKBB_PPP	0.586654	360.206	BIP	SIL1	Proteiome	BRAIN	SMR	BrainMeta	SMR	0.0152955	0.0198105	0.440062		37415601	10.3389/fgene.2023.1191264	Gedik et all Front Genet	BRAIN
SIL1	Q9H173	24624	CIS	PGC3_SCZ_NoUKB	UKBB-PPP_Specific	NA,+		0.0963633	0.0963633	UKBB_PPP	UKBB_PPP	0.586654	360.206	SCZ	SIL1	Proteiome	BRAIN	SMR	BrainMeta	SMR	0.0144944	0.0173632	0.403844		37415601	10.3389/fgene.2023.1191264	Gedik et all Front Genet	BRAIN
SIL1	Q9H173	24624	CIS	PGC3_SCZ_NoUKB	UKBB-PPP_Specific	NA,+		0.0963633	0.0963633	UKBB_PPP	UKBB_PPP	0.586654	360.206	MDD	SIL1	Proteiome	BLOOD	SMR	eQTLGen	SMR	-0.0897306	0.030311	0.0030731		37415601	10.3389/fgene.2023.1191264	Gedik et all Front Genet	BLOOD
SIL1	Q9H173	24624	CIS	PGC3_SCZ_NoUKB	UKBB-PPP_Specific	NA,+		0.0963633	0.0963633	UKBB_PPP	UKBB_PPP	0.586654	360.206	BIP	SIL1	Proteiome	BLOOD	SMR	eQTLGen	SMR	0.0509233	0.0649714	0.433169		37415601	10.3389/fgene.2023.1191264	Gedik et all Front Genet	BLOOD
SIL1	Q9H173	24624	CIS	PGC3_SCZ_NoUKB	UKBB-PPP_Specific	NA,+		0.0963633	0.0963633	UKBB_PPP	UKBB_PPP	0.586654	360.206	SCZ	SIL1	Transcriptome	BRAIN_DLPFC	TWAS	CMC	FUSION	1.52565		0.127		31691811	10.1093/hmg/ddz253	Hall et al Hum Mol Genet	BRAIN
SIL1	Q9H173	24624	CIS	PGC3_SCZ_NoUKB	UKBB-PPP_Specific	NA,+		0.0963633	0.0963633	UKBB_PPP	UKBB_PPP	0.586654	360.206	SCZ.Clozuk.2018	SIL1	Transcriptome	BRAIN	TWAS	PsychENCODE	FUSION	0.55664		0.578		30545856	10.1126/science.aat8127	Gandal et all science	BRAIN
SIL1	Q9H173	24624	CIS	PGC3_SCZ_NoUKB	UKBB-PPP_Specific	NA,+		0.0963633	0.0963633	UKBB_PPP	UKBB_PPP	0.586654	360.206	BD.PGC.ruderferCell2018	SIL1	Transcriptome	BRAIN	TWAS	PsychENCODE	FUSION	-0.0457		0.964		30545856	10.1126/science.aat8127	Gandal et all science	BRAIN
SIL1	Q9H173	24624	CIS	PGC3_SCZ_NoUKB	UKBB-PPP_Specific	NA,+		0.0963633	0.0963633	UKBB_PPP	UKBB_PPP	0.586654	360.206	Depression Howard et all	SIL1	Proteiome	BRAIN	PWAS	ROS/MAP	FUSION	-2.5194		0.0118		33846625	10.1038/s41593-021-00832-6	Wingo Nat Neurosci	BRAIN
SIL1	Q9H173	24624	CIS	PGC3_SCZ_NoUKB	UKBB-PPP_Specific	NA,+		0.0963633	0.0963633	UKBB_PPP	UKBB_PPP	0.586654	360.206	Schizophrenia	SIL1	Transcriptome	brain caudate nucleus	TWAS	Gtex	Fusion			0.781281		36319771	10.1038/s41593-022-01182-7	Benjamin KJM	brain caudate nucleus
SIL1	Q9H173	24624	CIS	PGC3_SCZ_NoUKB	UKBB-PPP_Specific	NA,+		0.0963633	0.0963633	UKBB_PPP	UKBB_PPP	0.586654	360.206	Schizophrenia	SIL1	Transcriptome	brain caudate nucleus	SMR	Gtex	SMR	0.0716561	0.0405542	0.0772411		36319771	10.1038/s41593-022-01182-7	Benjamin KJM	brain caudate nucleus
SIL1	Q9H173	24624	CIS	BIP_PGC3_noukb	UKBB-PPP_Specific	NA,+		0.352912	0.352912	UKBB_PPP	UKBB_PPP	1.01554	1319.19	SCZ_PGC3	SIL1	Transcriptome	DLPFC	MR	CMC+GTEX	MendelianRandomization			0.444328		35460606	10.1016/j.ajhg.2022.04.004	Jiang eet all Am J Hum Genet	BRAIN
SIL1	Q9H173	24624	CIS	BIP_PGC3_noukb	UKBB-PPP_Specific	NA,+		0.352912	0.352912	UKBB_PPP	UKBB_PPP	1.01554	1319.19	SCZ_PGC3	SIL1	Transcriptome	DLPFC	MR	CMC+GTEX	MendelianRandomization			0.175449		35460606	10.1016/j.ajhg.2022.04.004	Jiang eet all Am J Hum Genet	BRAIN
SIL1	Q9H173	24624	CIS	BIP_PGC3_noukb	UKBB-PPP_Specific	NA,+		0.352912	0.352912	UKBB_PPP	UKBB_PPP	1.01554	1319.19	SCZ_PGC3	SIL1	Transcriptome	DLPFC	MR	CMC+GTEX	MendelianRandomization			0.550741		35460606	10.1016/j.ajhg.2022.04.004	Jiang eet all Am J Hum Genet	BRAIN
SIL1	Q9H173	24624	CIS	BIP_PGC3_noukb	UKBB-PPP_Specific	NA,+		0.352912	0.352912	UKBB_PPP	UKBB_PPP	1.01554	1319.19	SCZ_PGC3	SIL1	Transcriptome	DLPFC	MR	CMC+GTEX	EMIC			0.140731		35460606	10.1016/j.ajhg.2022.04.004	Jiang eet all Am J Hum Genet	BRAIN
SIL1	Q9H173	24624	CIS	BIP_PGC3_noukb	UKBB-PPP_Specific	NA,+		0.352912	0.352912	UKBB_PPP	UKBB_PPP	1.01554	1319.19	BIP_2019_Stahl_etall	SIL1	Transcriptome	DLPFC	MR	CMC+GTEX	MendelianRandomization			0.93212		35460606	10.1016/j.ajhg.2022.04.004	Jiang eet all Am J Hum Genet	BRAIN
SIL1	Q9H173	24624	CIS	BIP_PGC3_noukb	UKBB-PPP_Specific	NA,+		0.352912	0.352912	UKBB_PPP	UKBB_PPP	1.01554	1319.19	BIP_2019_Stahl_etall	SIL1	Transcriptome	DLPFC	MR	CMC+GTEX	MendelianRandomization			0.918233		35460606	10.1016/j.ajhg.2022.04.004	Jiang eet all Am J Hum Genet	BRAIN
SIL1	Q9H173	24624	CIS	BIP_PGC3_noukb	UKBB-PPP_Specific	NA,+		0.352912	0.352912	UKBB_PPP	UKBB_PPP	1.01554	1319.19	BIP_2019_Stahl_etall	SIL1	Transcriptome	DLPFC	MR	CMC+GTEX	MendelianRandomization			0.816555		35460606	10.1016/j.ajhg.2022.04.004	Jiang eet all Am J Hum Genet	BRAIN
SIL1	Q9H173	24624	CIS	BIP_PGC3_noukb	UKBB-PPP_Specific	NA,+		0.352912	0.352912	UKBB_PPP	UKBB_PPP	1.01554	1319.19	BIP_2019_Stahl_etall	SIL1	Transcriptome	DLPFC	MR	CMC+GTEX	EMIC			0.749997		35460606	10.1016/j.ajhg.2022.04.004	Jiang eet all Am J Hum Genet	BRAIN
SIL1	Q9H173	24624	CIS	BIP_PGC3_noukb	UKBB-PPP_Specific	NA,+		0.352912	0.352912	UKBB_PPP	UKBB_PPP	1.01554	1319.19	Deepression_Wray_tall	SIL1	Transcriptome	BRAIN DLPFC	MR	PsychENCODE	TwoSampleMR	-0.04	0.01	0.00203		35296807	10.1038/s41380-022-01507-9	Deng et all Mol Psychiatry	BRAIN
SIL1	Q9H173	24624	CIS	BIP_PGC3_noukb	UKBB-PPP_Specific	NA,+		0.352912	0.352912	UKBB_PPP	UKBB_PPP	1.01554	1319.19	SCZ_PGC3	SIL1	Transcriptome	DLPFC	SMR	CMC+GTEX	SMR	0.0368873	0.0198942	0.0637143		35460606	10.1016/j.ajhg.2022.04.004	Jiang eet all Am J Hum Genet	BRAIN
SIL1	Q9H173	24624	CIS	BIP_PGC3_noukb	UKBB-PPP_Specific	NA,+		0.352912	0.352912	UKBB_PPP	UKBB_PPP	1.01554	1319.19	SCZ_PGC3	SIL1	Transcriptome_Transcriptlvel	DLPFC	SMR	CMC+GTEX	SMR	0.0446675	0.0244787	0.0680387		35460606	10.1016/j.ajhg.2022.04.004	Jiang eet all Am J Hum Genet	BRAIN
SIL1	Q9H173	24624	CIS	BIP_PGC3_noukb	UKBB-PPP_Specific	NA,+		0.352912	0.352912	UKBB_PPP	UKBB_PPP	1.01554	1319.19	SCZ.Clozuk.2018	SIL1	Transcriptome	BRAIN	SMR	PsychENCODE	SMR	0.0227998	0.0259455	0.38		30545856	10.1126/science.aat8127	Gandal et all science	BRAIN
SIL1	Q9H173	24624	CIS	BIP_PGC3_noukb	UKBB-PPP_Specific	NA,+		0.352912	0.352912	UKBB_PPP	UKBB_PPP	1.01554	1319.19	BD.PGC.ruderferCell2018	SIL1	Transcriptome	BRAIN	SMR	PsychENCODE	SMR	-0.00495034	0.0393977	0.900009		30545856	10.1126/science.aat8127	Gandal et all science	BRAIN
SIL1	Q9H173	24624	CIS	BIP_PGC3_noukb	UKBB-PPP_Specific	NA,+		0.352912	0.352912	UKBB_PPP	UKBB_PPP	1.01554	1319.19	SCZ	SIL1	Proteiome	BLOOD	SMR	eQTLGen	SMR	0.108677	0.0601156	0.0706379		37415601	10.3389/fgene.2023.1191264	Gedik et all Front Genet	BLOOD
SIL1	Q9H173	24624	CIS	BIP_PGC3_noukb	UKBB-PPP_Specific	NA,+		0.352912	0.352912	UKBB_PPP	UKBB_PPP	1.01554	1319.19	MDD	SIL1	Proteiome	BRAIN	SMR	BrainMeta	SMR	-0.0216233	0.00927911	0.0197893		37415601	10.3389/fgene.2023.1191264	Gedik et all Front Genet	BRAIN
SIL1	Q9H173	24624	CIS	BIP_PGC3_noukb	UKBB-PPP_Specific	NA,+		0.352912	0.352912	UKBB_PPP	UKBB_PPP	1.01554	1319.19	BIP	SIL1	Proteiome	BRAIN	SMR	BrainMeta	SMR	0.0152955	0.0198105	0.440062		37415601	10.3389/fgene.2023.1191264	Gedik et all Front Genet	BRAIN
SIL1	Q9H173	24624	CIS	BIP_PGC3_noukb	UKBB-PPP_Specific	NA,+		0.352912	0.352912	UKBB_PPP	UKBB_PPP	1.01554	1319.19	SCZ	SIL1	Proteiome	BRAIN	SMR	BrainMeta	SMR	0.0144944	0.0173632	0.403844		37415601	10.3389/fgene.2023.1191264	Gedik et all Front Genet	BRAIN
SIL1	Q9H173	24624	CIS	BIP_PGC3_noukb	UKBB-PPP_Specific	NA,+		0.352912	0.352912	UKBB_PPP	UKBB_PPP	1.01554	1319.19	MDD	SIL1	Proteiome	BLOOD	SMR	eQTLGen	SMR	-0.0897306	0.030311	0.0030731		37415601	10.3389/fgene.2023.1191264	Gedik et all Front Genet	BLOOD
SIL1	Q9H173	24624	CIS	BIP_PGC3_noukb	UKBB-PPP_Specific	NA,+		0.352912	0.352912	UKBB_PPP	UKBB_PPP	1.01554	1319.19	BIP	SIL1	Proteiome	BLOOD	SMR	eQTLGen	SMR	0.0509233	0.0649714	0.433169		37415601	10.3389/fgene.2023.1191264	Gedik et all Front Genet	BLOOD
SIL1	Q9H173	24624	CIS	BIP_PGC3_noukb	UKBB-PPP_Specific	NA,+		0.352912	0.352912	UKBB_PPP	UKBB_PPP	1.01554	1319.19	SCZ	SIL1	Transcriptome	BRAIN_DLPFC	TWAS	CMC	FUSION	1.52565		0.127		31691811	10.1093/hmg/ddz253	Hall et al Hum Mol Genet	BRAIN
SIL1	Q9H173	24624	CIS	BIP_PGC3_noukb	UKBB-PPP_Specific	NA,+		0.352912	0.352912	UKBB_PPP	UKBB_PPP	1.01554	1319.19	SCZ.Clozuk.2018	SIL1	Transcriptome	BRAIN	TWAS	PsychENCODE	FUSION	0.55664		0.578		30545856	10.1126/science.aat8127	Gandal et all science	BRAIN
SIL1	Q9H173	24624	CIS	BIP_PGC3_noukb	UKBB-PPP_Specific	NA,+		0.352912	0.352912	UKBB_PPP	UKBB_PPP	1.01554	1319.19	BD.PGC.ruderferCell2018	SIL1	Transcriptome	BRAIN	TWAS	PsychENCODE	FUSION	-0.0457		0.964		30545856	10.1126/science.aat8127	Gandal et all science	BRAIN
SIL1	Q9H173	24624	CIS	BIP_PGC3_noukb	UKBB-PPP_Specific	NA,+		0.352912	0.352912	UKBB_PPP	UKBB_PPP	1.01554	1319.19	Depression Howard et all	SIL1	Proteiome	BRAIN	PWAS	ROS/MAP	FUSION	-2.5194		0.0118		33846625	10.1038/s41593-021-00832-6	Wingo Nat Neurosci	BRAIN
SIL1	Q9H173	24624	CIS	BIP_PGC3_noukb	UKBB-PPP_Specific	NA,+		0.352912	0.352912	UKBB_PPP	UKBB_PPP	1.01554	1319.19	Schizophrenia	SIL1	Transcriptome	brain caudate nucleus	TWAS	Gtex	Fusion			0.781281		36319771	10.1038/s41593-022-01182-7	Benjamin KJM	brain caudate nucleus
SIL1	Q9H173	24624	CIS	BIP_PGC3_noukb	UKBB-PPP_Specific	NA,+		0.352912	0.352912	UKBB_PPP	UKBB_PPP	1.01554	1319.19	Schizophrenia	SIL1	Transcriptome	brain caudate nucleus	SMR	Gtex	SMR	0.0716561	0.0405542	0.0772411		36319771	10.1038/s41593-022-01182-7	Benjamin KJM	brain caudate nucleus
SIL1	Q9H173	24624	CIS	Depression_iPSYCH_2023	UKBB-PPP_Specific	NA,-		0.927584	0.927584	UKBB_PPP	UKBB_PPP	1.43753	3467.31	SCZ_PGC3	SIL1	Transcriptome	DLPFC	MR	CMC+GTEX	MendelianRandomization			0.444328		35460606	10.1016/j.ajhg.2022.04.004	Jiang eet all Am J Hum Genet	BRAIN
SIL1	Q9H173	24624	CIS	Depression_iPSYCH_2023	UKBB-PPP_Specific	NA,-		0.927584	0.927584	UKBB_PPP	UKBB_PPP	1.43753	3467.31	SCZ_PGC3	SIL1	Transcriptome	DLPFC	MR	CMC+GTEX	MendelianRandomization			0.175449		35460606	10.1016/j.ajhg.2022.04.004	Jiang eet all Am J Hum Genet	BRAIN
SIL1	Q9H173	24624	CIS	Depression_iPSYCH_2023	UKBB-PPP_Specific	NA,-		0.927584	0.927584	UKBB_PPP	UKBB_PPP	1.43753	3467.31	SCZ_PGC3	SIL1	Transcriptome	DLPFC	MR	CMC+GTEX	MendelianRandomization			0.550741		35460606	10.1016/j.ajhg.2022.04.004	Jiang eet all Am J Hum Genet	BRAIN
SIL1	Q9H173	24624	CIS	Depression_iPSYCH_2023	UKBB-PPP_Specific	NA,-		0.927584	0.927584	UKBB_PPP	UKBB_PPP	1.43753	3467.31	SCZ_PGC3	SIL1	Transcriptome	DLPFC	MR	CMC+GTEX	EMIC			0.140731		35460606	10.1016/j.ajhg.2022.04.004	Jiang eet all Am J Hum Genet	BRAIN
SIL1	Q9H173	24624	CIS	Depression_iPSYCH_2023	UKBB-PPP_Specific	NA,-		0.927584	0.927584	UKBB_PPP	UKBB_PPP	1.43753	3467.31	BIP_2019_Stahl_etall	SIL1	Transcriptome	DLPFC	MR	CMC+GTEX	MendelianRandomization			0.93212		35460606	10.1016/j.ajhg.2022.04.004	Jiang eet all Am J Hum Genet	BRAIN
SIL1	Q9H173	24624	CIS	Depression_iPSYCH_2023	UKBB-PPP_Specific	NA,-		0.927584	0.927584	UKBB_PPP	UKBB_PPP	1.43753	3467.31	BIP_2019_Stahl_etall	SIL1	Transcriptome	DLPFC	MR	CMC+GTEX	MendelianRandomization			0.918233		35460606	10.1016/j.ajhg.2022.04.004	Jiang eet all Am J Hum Genet	BRAIN
SIL1	Q9H173	24624	CIS	Depression_iPSYCH_2023	UKBB-PPP_Specific	NA,-		0.927584	0.927584	UKBB_PPP	UKBB_PPP	1.43753	3467.31	BIP_2019_Stahl_etall	SIL1	Transcriptome	DLPFC	MR	CMC+GTEX	MendelianRandomization			0.816555		35460606	10.1016/j.ajhg.2022.04.004	Jiang eet all Am J Hum Genet	BRAIN
SIL1	Q9H173	24624	CIS	Depression_iPSYCH_2023	UKBB-PPP_Specific	NA,-		0.927584	0.927584	UKBB_PPP	UKBB_PPP	1.43753	3467.31	BIP_2019_Stahl_etall	SIL1	Transcriptome	DLPFC	MR	CMC+GTEX	EMIC			0.749997		35460606	10.1016/j.ajhg.2022.04.004	Jiang eet all Am J Hum Genet	BRAIN
SIL1	Q9H173	24624	CIS	Depression_iPSYCH_2023	UKBB-PPP_Specific	NA,-		0.927584	0.927584	UKBB_PPP	UKBB_PPP	1.43753	3467.31	Deepression_Wray_tall	SIL1	Transcriptome	BRAIN DLPFC	MR	PsychENCODE	TwoSampleMR	-0.04	0.01	0.00203		35296807	10.1038/s41380-022-01507-9	Deng et all Mol Psychiatry	BRAIN
SIL1	Q9H173	24624	CIS	Depression_iPSYCH_2023	UKBB-PPP_Specific	NA,-		0.927584	0.927584	UKBB_PPP	UKBB_PPP	1.43753	3467.31	SCZ_PGC3	SIL1	Transcriptome	DLPFC	SMR	CMC+GTEX	SMR	0.0368873	0.0198942	0.0637143		35460606	10.1016/j.ajhg.2022.04.004	Jiang eet all Am J Hum Genet	BRAIN
SIL1	Q9H173	24624	CIS	Depression_iPSYCH_2023	UKBB-PPP_Specific	NA,-		0.927584	0.927584	UKBB_PPP	UKBB_PPP	1.43753	3467.31	SCZ_PGC3	SIL1	Transcriptome_Transcriptlvel	DLPFC	SMR	CMC+GTEX	SMR	0.0446675	0.0244787	0.0680387		35460606	10.1016/j.ajhg.2022.04.004	Jiang eet all Am J Hum Genet	BRAIN
SIL1	Q9H173	24624	CIS	Depression_iPSYCH_2023	UKBB-PPP_Specific	NA,-		0.927584	0.927584	UKBB_PPP	UKBB_PPP	1.43753	3467.31	SCZ.Clozuk.2018	SIL1	Transcriptome	BRAIN	SMR	PsychENCODE	SMR	0.0227998	0.0259455	0.38		30545856	10.1126/science.aat8127	Gandal et all science	BRAIN
SIL1	Q9H173	24624	CIS	Depression_iPSYCH_2023	UKBB-PPP_Specific	NA,-		0.927584	0.927584	UKBB_PPP	UKBB_PPP	1.43753	3467.31	BD.PGC.ruderferCell2018	SIL1	Transcriptome	BRAIN	SMR	PsychENCODE	SMR	-0.00495034	0.0393977	0.900009		30545856	10.1126/science.aat8127	Gandal et all science	BRAIN
SIL1	Q9H173	24624	CIS	Depression_iPSYCH_2023	UKBB-PPP_Specific	NA,-		0.927584	0.927584	UKBB_PPP	UKBB_PPP	1.43753	3467.31	SCZ	SIL1	Proteiome	BLOOD	SMR	eQTLGen	SMR	0.108677	0.0601156	0.0706379		37415601	10.3389/fgene.2023.1191264	Gedik et all Front Genet	BLOOD
SIL1	Q9H173	24624	CIS	Depression_iPSYCH_2023	UKBB-PPP_Specific	NA,-		0.927584	0.927584	UKBB_PPP	UKBB_PPP	1.43753	3467.31	MDD	SIL1	Proteiome	BRAIN	SMR	BrainMeta	SMR	-0.0216233	0.00927911	0.0197893		37415601	10.3389/fgene.2023.1191264	Gedik et all Front Genet	BRAIN
SIL1	Q9H173	24624	CIS	Depression_iPSYCH_2023	UKBB-PPP_Specific	NA,-		0.927584	0.927584	UKBB_PPP	UKBB_PPP	1.43753	3467.31	BIP	SIL1	Proteiome	BRAIN	SMR	BrainMeta	SMR	0.0152955	0.0198105	0.440062		37415601	10.3389/fgene.2023.1191264	Gedik et all Front Genet	BRAIN
SIL1	Q9H173	24624	CIS	Depression_iPSYCH_2023	UKBB-PPP_Specific	NA,-		0.927584	0.927584	UKBB_PPP	UKBB_PPP	1.43753	3467.31	SCZ	SIL1	Proteiome	BRAIN	SMR	BrainMeta	SMR	0.0144944	0.0173632	0.403844		37415601	10.3389/fgene.2023.1191264	Gedik et all Front Genet	BRAIN
SIL1	Q9H173	24624	CIS	Depression_iPSYCH_2023	UKBB-PPP_Specific	NA,-		0.927584	0.927584	UKBB_PPP	UKBB_PPP	1.43753	3467.31	MDD	SIL1	Proteiome	BLOOD	SMR	eQTLGen	SMR	-0.0897306	0.030311	0.0030731		37415601	10.3389/fgene.2023.1191264	Gedik et all Front Genet	BLOOD
SIL1	Q9H173	24624	CIS	Depression_iPSYCH_2023	UKBB-PPP_Specific	NA,-		0.927584	0.927584	UKBB_PPP	UKBB_PPP	1.43753	3467.31	BIP	SIL1	Proteiome	BLOOD	SMR	eQTLGen	SMR	0.0509233	0.0649714	0.433169		37415601	10.3389/fgene.2023.1191264	Gedik et all Front Genet	BLOOD
SIL1	Q9H173	24624	CIS	Depression_iPSYCH_2023	UKBB-PPP_Specific	NA,-		0.927584	0.927584	UKBB_PPP	UKBB_PPP	1.43753	3467.31	SCZ	SIL1	Transcriptome	BRAIN_DLPFC	TWAS	CMC	FUSION	1.52565		0.127		31691811	10.1093/hmg/ddz253	Hall et al Hum Mol Genet	BRAIN
SIL1	Q9H173	24624	CIS	Depression_iPSYCH_2023	UKBB-PPP_Specific	NA,-		0.927584	0.927584	UKBB_PPP	UKBB_PPP	1.43753	3467.31	SCZ.Clozuk.2018	SIL1	Transcriptome	BRAIN	TWAS	PsychENCODE	FUSION	0.55664		0.578		30545856	10.1126/science.aat8127	Gandal et all science	BRAIN
SIL1	Q9H173	24624	CIS	Depression_iPSYCH_2023	UKBB-PPP_Specific	NA,-		0.927584	0.927584	UKBB_PPP	UKBB_PPP	1.43753	3467.31	BD.PGC.ruderferCell2018	SIL1	Transcriptome	BRAIN	TWAS	PsychENCODE	FUSION	-0.0457		0.964		30545856	10.1126/science.aat8127	Gandal et all science	BRAIN
SIL1	Q9H173	24624	CIS	Depression_iPSYCH_2023	UKBB-PPP_Specific	NA,-		0.927584	0.927584	UKBB_PPP	UKBB_PPP	1.43753	3467.31	Depression Howard et all	SIL1	Proteiome	BRAIN	PWAS	ROS/MAP	FUSION	-2.5194		0.0118		33846625	10.1038/s41593-021-00832-6	Wingo Nat Neurosci	BRAIN
SIL1	Q9H173	24624	CIS	Depression_iPSYCH_2023	UKBB-PPP_Specific	NA,-		0.927584	0.927584	UKBB_PPP	UKBB_PPP	1.43753	3467.31	Schizophrenia	SIL1	Transcriptome	brain caudate nucleus	TWAS	Gtex	Fusion			0.781281		36319771	10.1038/s41593-022-01182-7	Benjamin KJM	brain caudate nucleus
SIL1	Q9H173	24624	CIS	Depression_iPSYCH_2023	UKBB-PPP_Specific	NA,-		0.927584	0.927584	UKBB_PPP	UKBB_PPP	1.43753	3467.31	Schizophrenia	SIL1	Transcriptome	brain caudate nucleus	SMR	Gtex	SMR	0.0716561	0.0405542	0.0772411		36319771	10.1038/s41593-022-01182-7	Benjamin KJM	brain caudate nucleus
SIL1	Q9H173	24624	TRANS	BIP_PGC3_noukb	UKBB-PPP_Specific	NA,+		0.616785	0.616785	UKBB_PPP	UKBB_PPP	1.09002	4200.92	SCZ_PGC3	SIL1	Transcriptome	DLPFC	MR	CMC+GTEX	MendelianRandomization			0.444328		35460606	10.1016/j.ajhg.2022.04.004	Jiang eet all Am J Hum Genet	BRAIN
SIL1	Q9H173	24624	TRANS	BIP_PGC3_noukb	UKBB-PPP_Specific	NA,+		0.616785	0.616785	UKBB_PPP	UKBB_PPP	1.09002	4200.92	SCZ_PGC3	SIL1	Transcriptome	DLPFC	MR	CMC+GTEX	MendelianRandomization			0.175449		35460606	10.1016/j.ajhg.2022.04.004	Jiang eet all Am J Hum Genet	BRAIN
SIL1	Q9H173	24624	TRANS	BIP_PGC3_noukb	UKBB-PPP_Specific	NA,+		0.616785	0.616785	UKBB_PPP	UKBB_PPP	1.09002	4200.92	SCZ_PGC3	SIL1	Transcriptome	DLPFC	MR	CMC+GTEX	MendelianRandomization			0.550741		35460606	10.1016/j.ajhg.2022.04.004	Jiang eet all Am J Hum Genet	BRAIN
SIL1	Q9H173	24624	TRANS	BIP_PGC3_noukb	UKBB-PPP_Specific	NA,+		0.616785	0.616785	UKBB_PPP	UKBB_PPP	1.09002	4200.92	SCZ_PGC3	SIL1	Transcriptome	DLPFC	MR	CMC+GTEX	EMIC			0.140731		35460606	10.1016/j.ajhg.2022.04.004	Jiang eet all Am J Hum Genet	BRAIN
SIL1	Q9H173	24624	TRANS	BIP_PGC3_noukb	UKBB-PPP_Specific	NA,+		0.616785	0.616785	UKBB_PPP	UKBB_PPP	1.09002	4200.92	BIP_2019_Stahl_etall	SIL1	Transcriptome	DLPFC	MR	CMC+GTEX	MendelianRandomization			0.93212		35460606	10.1016/j.ajhg.2022.04.004	Jiang eet all Am J Hum Genet	BRAIN
SIL1	Q9H173	24624	TRANS	BIP_PGC3_noukb	UKBB-PPP_Specific	NA,+		0.616785	0.616785	UKBB_PPP	UKBB_PPP	1.09002	4200.92	BIP_2019_Stahl_etall	SIL1	Transcriptome	DLPFC	MR	CMC+GTEX	MendelianRandomization			0.918233		35460606	10.1016/j.ajhg.2022.04.004	Jiang eet all Am J Hum Genet	BRAIN
SIL1	Q9H173	24624	TRANS	BIP_PGC3_noukb	UKBB-PPP_Specific	NA,+		0.616785	0.616785	UKBB_PPP	UKBB_PPP	1.09002	4200.92	BIP_2019_Stahl_etall	SIL1	Transcriptome	DLPFC	MR	CMC+GTEX	MendelianRandomization			0.816555		35460606	10.1016/j.ajhg.2022.04.004	Jiang eet all Am J Hum Genet	BRAIN
SIL1	Q9H173	24624	TRANS	BIP_PGC3_noukb	UKBB-PPP_Specific	NA,+		0.616785	0.616785	UKBB_PPP	UKBB_PPP	1.09002	4200.92	BIP_2019_Stahl_etall	SIL1	Transcriptome	DLPFC	MR	CMC+GTEX	EMIC			0.749997		35460606	10.1016/j.ajhg.2022.04.004	Jiang eet all Am J Hum Genet	BRAIN
SIL1	Q9H173	24624	TRANS	BIP_PGC3_noukb	UKBB-PPP_Specific	NA,+		0.616785	0.616785	UKBB_PPP	UKBB_PPP	1.09002	4200.92	Deepression_Wray_tall	SIL1	Transcriptome	BRAIN DLPFC	MR	PsychENCODE	TwoSampleMR	-0.04	0.01	0.00203		35296807	10.1038/s41380-022-01507-9	Deng et all Mol Psychiatry	BRAIN
SIL1	Q9H173	24624	TRANS	BIP_PGC3_noukb	UKBB-PPP_Specific	NA,+		0.616785	0.616785	UKBB_PPP	UKBB_PPP	1.09002	4200.92	SCZ_PGC3	SIL1	Transcriptome	DLPFC	SMR	CMC+GTEX	SMR	0.0368873	0.0198942	0.0637143		35460606	10.1016/j.ajhg.2022.04.004	Jiang eet all Am J Hum Genet	BRAIN
SIL1	Q9H173	24624	TRANS	BIP_PGC3_noukb	UKBB-PPP_Specific	NA,+		0.616785	0.616785	UKBB_PPP	UKBB_PPP	1.09002	4200.92	SCZ_PGC3	SIL1	Transcriptome_Transcriptlvel	DLPFC	SMR	CMC+GTEX	SMR	0.0446675	0.0244787	0.0680387		35460606	10.1016/j.ajhg.2022.04.004	Jiang eet all Am J Hum Genet	BRAIN
SIL1	Q9H173	24624	TRANS	BIP_PGC3_noukb	UKBB-PPP_Specific	NA,+		0.616785	0.616785	UKBB_PPP	UKBB_PPP	1.09002	4200.92	SCZ.Clozuk.2018	SIL1	Transcriptome	BRAIN	SMR	PsychENCODE	SMR	0.0227998	0.0259455	0.38		30545856	10.1126/science.aat8127	Gandal et all science	BRAIN
SIL1	Q9H173	24624	TRANS	BIP_PGC3_noukb	UKBB-PPP_Specific	NA,+		0.616785	0.616785	UKBB_PPP	UKBB_PPP	1.09002	4200.92	BD.PGC.ruderferCell2018	SIL1	Transcriptome	BRAIN	SMR	PsychENCODE	SMR	-0.00495034	0.0393977	0.900009		30545856	10.1126/science.aat8127	Gandal et all science	BRAIN
SIL1	Q9H173	24624	TRANS	BIP_PGC3_noukb	UKBB-PPP_Specific	NA,+		0.616785	0.616785	UKBB_PPP	UKBB_PPP	1.09002	4200.92	SCZ	SIL1	Proteiome	BLOOD	SMR	eQTLGen	SMR	0.108677	0.0601156	0.0706379		37415601	10.3389/fgene.2023.1191264	Gedik et all Front Genet	BLOOD
SIL1	Q9H173	24624	TRANS	BIP_PGC3_noukb	UKBB-PPP_Specific	NA,+		0.616785	0.616785	UKBB_PPP	UKBB_PPP	1.09002	4200.92	MDD	SIL1	Proteiome	BRAIN	SMR	BrainMeta	SMR	-0.0216233	0.00927911	0.0197893		37415601	10.3389/fgene.2023.1191264	Gedik et all Front Genet	BRAIN
SIL1	Q9H173	24624	TRANS	BIP_PGC3_noukb	UKBB-PPP_Specific	NA,+		0.616785	0.616785	UKBB_PPP	UKBB_PPP	1.09002	4200.92	BIP	SIL1	Proteiome	BRAIN	SMR	BrainMeta	SMR	0.0152955	0.0198105	0.440062		37415601	10.3389/fgene.2023.1191264	Gedik et all Front Genet	BRAIN
SIL1	Q9H173	24624	TRANS	BIP_PGC3_noukb	UKBB-PPP_Specific	NA,+		0.616785	0.616785	UKBB_PPP	UKBB_PPP	1.09002	4200.92	SCZ	SIL1	Proteiome	BRAIN	SMR	BrainMeta	SMR	0.0144944	0.0173632	0.403844		37415601	10.3389/fgene.2023.1191264	Gedik et all Front Genet	BRAIN
SIL1	Q9H173	24624	TRANS	BIP_PGC3_noukb	UKBB-PPP_Specific	NA,+		0.616785	0.616785	UKBB_PPP	UKBB_PPP	1.09002	4200.92	MDD	SIL1	Proteiome	BLOOD	SMR	eQTLGen	SMR	-0.0897306	0.030311	0.0030731		37415601	10.3389/fgene.2023.1191264	Gedik et all Front Genet	BLOOD
SIL1	Q9H173	24624	TRANS	BIP_PGC3_noukb	UKBB-PPP_Specific	NA,+		0.616785	0.616785	UKBB_PPP	UKBB_PPP	1.09002	4200.92	BIP	SIL1	Proteiome	BLOOD	SMR	eQTLGen	SMR	0.0509233	0.0649714	0.433169		37415601	10.3389/fgene.2023.1191264	Gedik et all Front Genet	BLOOD
SIL1	Q9H173	24624	TRANS	BIP_PGC3_noukb	UKBB-PPP_Specific	NA,+		0.616785	0.616785	UKBB_PPP	UKBB_PPP	1.09002	4200.92	SCZ	SIL1	Transcriptome	BRAIN_DLPFC	TWAS	CMC	FUSION	1.52565		0.127		31691811	10.1093/hmg/ddz253	Hall et al Hum Mol Genet	BRAIN
SIL1	Q9H173	24624	TRANS	BIP_PGC3_noukb	UKBB-PPP_Specific	NA,+		0.616785	0.616785	UKBB_PPP	UKBB_PPP	1.09002	4200.92	SCZ.Clozuk.2018	SIL1	Transcriptome	BRAIN	TWAS	PsychENCODE	FUSION	0.55664		0.578		30545856	10.1126/science.aat8127	Gandal et all science	BRAIN
SIL1	Q9H173	24624	TRANS	BIP_PGC3_noukb	UKBB-PPP_Specific	NA,+		0.616785	0.616785	UKBB_PPP	UKBB_PPP	1.09002	4200.92	BD.PGC.ruderferCell2018	SIL1	Transcriptome	BRAIN	TWAS	PsychENCODE	FUSION	-0.0457		0.964		30545856	10.1126/science.aat8127	Gandal et all science	BRAIN
SIL1	Q9H173	24624	TRANS	BIP_PGC3_noukb	UKBB-PPP_Specific	NA,+		0.616785	0.616785	UKBB_PPP	UKBB_PPP	1.09002	4200.92	Depression Howard et all	SIL1	Proteiome	BRAIN	PWAS	ROS/MAP	FUSION	-2.5194		0.0118		33846625	10.1038/s41593-021-00832-6	Wingo Nat Neurosci	BRAIN
SIL1	Q9H173	24624	TRANS	BIP_PGC3_noukb	UKBB-PPP_Specific	NA,+		0.616785	0.616785	UKBB_PPP	UKBB_PPP	1.09002	4200.92	Schizophrenia	SIL1	Transcriptome	brain caudate nucleus	TWAS	Gtex	Fusion			0.781281		36319771	10.1038/s41593-022-01182-7	Benjamin KJM	brain caudate nucleus
SIL1	Q9H173	24624	TRANS	BIP_PGC3_noukb	UKBB-PPP_Specific	NA,+		0.616785	0.616785	UKBB_PPP	UKBB_PPP	1.09002	4200.92	Schizophrenia	SIL1	Transcriptome	brain caudate nucleus	SMR	Gtex	SMR	0.0716561	0.0405542	0.0772411		36319771	10.1038/s41593-022-01182-7	Benjamin KJM	brain caudate nucleus
SIL1	Q9H173	24624	TRANS	Cognition_Meta	UKBB-PPP_Specific	NA,+		0.108168	0.108168	UKBB_PPP	UKBB_PPP	0.536587	736.734	SCZ_PGC3	SIL1	Transcriptome	DLPFC	MR	CMC+GTEX	MendelianRandomization			0.444328		35460606	10.1016/j.ajhg.2022.04.004	Jiang eet all Am J Hum Genet	BRAIN
SIL1	Q9H173	24624	TRANS	Cognition_Meta	UKBB-PPP_Specific	NA,+		0.108168	0.108168	UKBB_PPP	UKBB_PPP	0.536587	736.734	SCZ_PGC3	SIL1	Transcriptome	DLPFC	MR	CMC+GTEX	MendelianRandomization			0.175449		35460606	10.1016/j.ajhg.2022.04.004	Jiang eet all Am J Hum Genet	BRAIN
SIL1	Q9H173	24624	TRANS	Cognition_Meta	UKBB-PPP_Specific	NA,+		0.108168	0.108168	UKBB_PPP	UKBB_PPP	0.536587	736.734	SCZ_PGC3	SIL1	Transcriptome	DLPFC	MR	CMC+GTEX	MendelianRandomization			0.550741		35460606	10.1016/j.ajhg.2022.04.004	Jiang eet all Am J Hum Genet	BRAIN
SIL1	Q9H173	24624	TRANS	Cognition_Meta	UKBB-PPP_Specific	NA,+		0.108168	0.108168	UKBB_PPP	UKBB_PPP	0.536587	736.734	SCZ_PGC3	SIL1	Transcriptome	DLPFC	MR	CMC+GTEX	EMIC			0.140731		35460606	10.1016/j.ajhg.2022.04.004	Jiang eet all Am J Hum Genet	BRAIN
SIL1	Q9H173	24624	TRANS	Cognition_Meta	UKBB-PPP_Specific	NA,+		0.108168	0.108168	UKBB_PPP	UKBB_PPP	0.536587	736.734	BIP_2019_Stahl_etall	SIL1	Transcriptome	DLPFC	MR	CMC+GTEX	MendelianRandomization			0.93212		35460606	10.1016/j.ajhg.2022.04.004	Jiang eet all Am J Hum Genet	BRAIN
SIL1	Q9H173	24624	TRANS	Cognition_Meta	UKBB-PPP_Specific	NA,+		0.108168	0.108168	UKBB_PPP	UKBB_PPP	0.536587	736.734	BIP_2019_Stahl_etall	SIL1	Transcriptome	DLPFC	MR	CMC+GTEX	MendelianRandomization			0.918233		35460606	10.1016/j.ajhg.2022.04.004	Jiang eet all Am J Hum Genet	BRAIN
SIL1	Q9H173	24624	TRANS	Cognition_Meta	UKBB-PPP_Specific	NA,+		0.108168	0.108168	UKBB_PPP	UKBB_PPP	0.536587	736.734	BIP_2019_Stahl_etall	SIL1	Transcriptome	DLPFC	MR	CMC+GTEX	MendelianRandomization			0.816555		35460606	10.1016/j.ajhg.2022.04.004	Jiang eet all Am J Hum Genet	BRAIN
SIL1	Q9H173	24624	TRANS	Cognition_Meta	UKBB-PPP_Specific	NA,+		0.108168	0.108168	UKBB_PPP	UKBB_PPP	0.536587	736.734	BIP_2019_Stahl_etall	SIL1	Transcriptome	DLPFC	MR	CMC+GTEX	EMIC			0.749997		35460606	10.1016/j.ajhg.2022.04.004	Jiang eet all Am J Hum Genet	BRAIN
SIL1	Q9H173	24624	TRANS	Cognition_Meta	UKBB-PPP_Specific	NA,+		0.108168	0.108168	UKBB_PPP	UKBB_PPP	0.536587	736.734	Deepression_Wray_tall	SIL1	Transcriptome	BRAIN DLPFC	MR	PsychENCODE	TwoSampleMR	-0.04	0.01	0.00203		35296807	10.1038/s41380-022-01507-9	Deng et all Mol Psychiatry	BRAIN
SIL1	Q9H173	24624	TRANS	Cognition_Meta	UKBB-PPP_Specific	NA,+		0.108168	0.108168	UKBB_PPP	UKBB_PPP	0.536587	736.734	SCZ_PGC3	SIL1	Transcriptome	DLPFC	SMR	CMC+GTEX	SMR	0.0368873	0.0198942	0.0637143		35460606	10.1016/j.ajhg.2022.04.004	Jiang eet all Am J Hum Genet	BRAIN
SIL1	Q9H173	24624	TRANS	Cognition_Meta	UKBB-PPP_Specific	NA,+		0.108168	0.108168	UKBB_PPP	UKBB_PPP	0.536587	736.734	SCZ_PGC3	SIL1	Transcriptome_Transcriptlvel	DLPFC	SMR	CMC+GTEX	SMR	0.0446675	0.0244787	0.0680387		35460606	10.1016/j.ajhg.2022.04.004	Jiang eet all Am J Hum Genet	BRAIN
SIL1	Q9H173	24624	TRANS	Cognition_Meta	UKBB-PPP_Specific	NA,+		0.108168	0.108168	UKBB_PPP	UKBB_PPP	0.536587	736.734	SCZ.Clozuk.2018	SIL1	Transcriptome	BRAIN	SMR	PsychENCODE	SMR	0.0227998	0.0259455	0.38		30545856	10.1126/science.aat8127	Gandal et all science	BRAIN
SIL1	Q9H173	24624	TRANS	Cognition_Meta	UKBB-PPP_Specific	NA,+		0.108168	0.108168	UKBB_PPP	UKBB_PPP	0.536587	736.734	BD.PGC.ruderferCell2018	SIL1	Transcriptome	BRAIN	SMR	PsychENCODE	SMR	-0.00495034	0.0393977	0.900009		30545856	10.1126/science.aat8127	Gandal et all science	BRAIN
SIL1	Q9H173	24624	TRANS	Cognition_Meta	UKBB-PPP_Specific	NA,+		0.108168	0.108168	UKBB_PPP	UKBB_PPP	0.536587	736.734	SCZ	SIL1	Proteiome	BLOOD	SMR	eQTLGen	SMR	0.108677	0.0601156	0.0706379		37415601	10.3389/fgene.2023.1191264	Gedik et all Front Genet	BLOOD
SIL1	Q9H173	24624	TRANS	Cognition_Meta	UKBB-PPP_Specific	NA,+		0.108168	0.108168	UKBB_PPP	UKBB_PPP	0.536587	736.734	MDD	SIL1	Proteiome	BRAIN	SMR	BrainMeta	SMR	-0.0216233	0.00927911	0.0197893		37415601	10.3389/fgene.2023.1191264	Gedik et all Front Genet	BRAIN
SIL1	Q9H173	24624	TRANS	Cognition_Meta	UKBB-PPP_Specific	NA,+		0.108168	0.108168	UKBB_PPP	UKBB_PPP	0.536587	736.734	BIP	SIL1	Proteiome	BRAIN	SMR	BrainMeta	SMR	0.0152955	0.0198105	0.440062		37415601	10.3389/fgene.2023.1191264	Gedik et all Front Genet	BRAIN
SIL1	Q9H173	24624	TRANS	Cognition_Meta	UKBB-PPP_Specific	NA,+		0.108168	0.108168	UKBB_PPP	UKBB_PPP	0.536587	736.734	SCZ	SIL1	Proteiome	BRAIN	SMR	BrainMeta	SMR	0.0144944	0.0173632	0.403844		37415601	10.3389/fgene.2023.1191264	Gedik et all Front Genet	BRAIN
SIL1	Q9H173	24624	TRANS	Cognition_Meta	UKBB-PPP_Specific	NA,+		0.108168	0.108168	UKBB_PPP	UKBB_PPP	0.536587	736.734	MDD	SIL1	Proteiome	BLOOD	SMR	eQTLGen	SMR	-0.0897306	0.030311	0.0030731		37415601	10.3389/fgene.2023.1191264	Gedik et all Front Genet	BLOOD
SIL1	Q9H173	24624	TRANS	Cognition_Meta	UKBB-PPP_Specific	NA,+		0.108168	0.108168	UKBB_PPP	UKBB_PPP	0.536587	736.734	BIP	SIL1	Proteiome	BLOOD	SMR	eQTLGen	SMR	0.0509233	0.0649714	0.433169		37415601	10.3389/fgene.2023.1191264	Gedik et all Front Genet	BLOOD
SIL1	Q9H173	24624	TRANS	Cognition_Meta	UKBB-PPP_Specific	NA,+		0.108168	0.108168	UKBB_PPP	UKBB_PPP	0.536587	736.734	SCZ	SIL1	Transcriptome	BRAIN_DLPFC	TWAS	CMC	FUSION	1.52565		0.127		31691811	10.1093/hmg/ddz253	Hall et al Hum Mol Genet	BRAIN
SIL1	Q9H173	24624	TRANS	Cognition_Meta	UKBB-PPP_Specific	NA,+		0.108168	0.108168	UKBB_PPP	UKBB_PPP	0.536587	736.734	SCZ.Clozuk.2018	SIL1	Transcriptome	BRAIN	TWAS	PsychENCODE	FUSION	0.55664		0.578		30545856	10.1126/science.aat8127	Gandal et all science	BRAIN
SIL1	Q9H173	24624	TRANS	Cognition_Meta	UKBB-PPP_Specific	NA,+		0.108168	0.108168	UKBB_PPP	UKBB_PPP	0.536587	736.734	BD.PGC.ruderferCell2018	SIL1	Transcriptome	BRAIN	TWAS	PsychENCODE	FUSION	-0.0457		0.964		30545856	10.1126/science.aat8127	Gandal et all science	BRAIN
SIL1	Q9H173	24624	TRANS	Cognition_Meta	UKBB-PPP_Specific	NA,+		0.108168	0.108168	UKBB_PPP	UKBB_PPP	0.536587	736.734	Depression Howard et all	SIL1	Proteiome	BRAIN	PWAS	ROS/MAP	FUSION	-2.5194		0.0118		33846625	10.1038/s41593-021-00832-6	Wingo Nat Neurosci	BRAIN
SIL1	Q9H173	24624	TRANS	Cognition_Meta	UKBB-PPP_Specific	NA,+		0.108168	0.108168	UKBB_PPP	UKBB_PPP	0.536587	736.734	Schizophrenia	SIL1	Transcriptome	brain caudate nucleus	TWAS	Gtex	Fusion			0.781281		36319771	10.1038/s41593-022-01182-7	Benjamin KJM	brain caudate nucleus
SIL1	Q9H173	24624	TRANS	Cognition_Meta	UKBB-PPP_Specific	NA,+		0.108168	0.108168	UKBB_PPP	UKBB_PPP	0.536587	736.734	Schizophrenia	SIL1	Transcriptome	brain caudate nucleus	SMR	Gtex	SMR	0.0716561	0.0405542	0.0772411		36319771	10.1038/s41593-022-01182-7	Benjamin KJM	brain caudate nucleus
SIL1	Q9H173	24624	TRANS	Depression_iPSYCH_2023	UKBB-PPP_Specific	NA,-		0.0135146	0.0135146	UKBB_PPP	UKBB_PPP	0.634813	92.0479	SCZ_PGC3	SIL1	Transcriptome	DLPFC	MR	CMC+GTEX	MendelianRandomization			0.444328		35460606	10.1016/j.ajhg.2022.04.004	Jiang eet all Am J Hum Genet	BRAIN
SIL1	Q9H173	24624	TRANS	Depression_iPSYCH_2023	UKBB-PPP_Specific	NA,-		0.0135146	0.0135146	UKBB_PPP	UKBB_PPP	0.634813	92.0479	SCZ_PGC3	SIL1	Transcriptome	DLPFC	MR	CMC+GTEX	MendelianRandomization			0.175449		35460606	10.1016/j.ajhg.2022.04.004	Jiang eet all Am J Hum Genet	BRAIN
SIL1	Q9H173	24624	TRANS	Depression_iPSYCH_2023	UKBB-PPP_Specific	NA,-		0.0135146	0.0135146	UKBB_PPP	UKBB_PPP	0.634813	92.0479	SCZ_PGC3	SIL1	Transcriptome	DLPFC	MR	CMC+GTEX	MendelianRandomization			0.550741		35460606	10.1016/j.ajhg.2022.04.004	Jiang eet all Am J Hum Genet	BRAIN
SIL1	Q9H173	24624	TRANS	Depression_iPSYCH_2023	UKBB-PPP_Specific	NA,-		0.0135146	0.0135146	UKBB_PPP	UKBB_PPP	0.634813	92.0479	SCZ_PGC3	SIL1	Transcriptome	DLPFC	MR	CMC+GTEX	EMIC			0.140731		35460606	10.1016/j.ajhg.2022.04.004	Jiang eet all Am J Hum Genet	BRAIN
SIL1	Q9H173	24624	TRANS	Depression_iPSYCH_2023	UKBB-PPP_Specific	NA,-		0.0135146	0.0135146	UKBB_PPP	UKBB_PPP	0.634813	92.0479	BIP_2019_Stahl_etall	SIL1	Transcriptome	DLPFC	MR	CMC+GTEX	MendelianRandomization			0.93212		35460606	10.1016/j.ajhg.2022.04.004	Jiang eet all Am J Hum Genet	BRAIN
SIL1	Q9H173	24624	TRANS	Depression_iPSYCH_2023	UKBB-PPP_Specific	NA,-		0.0135146	0.0135146	UKBB_PPP	UKBB_PPP	0.634813	92.0479	BIP_2019_Stahl_etall	SIL1	Transcriptome	DLPFC	MR	CMC+GTEX	MendelianRandomization			0.918233		35460606	10.1016/j.ajhg.2022.04.004	Jiang eet all Am J Hum Genet	BRAIN
SIL1	Q9H173	24624	TRANS	Depression_iPSYCH_2023	UKBB-PPP_Specific	NA,-		0.0135146	0.0135146	UKBB_PPP	UKBB_PPP	0.634813	92.0479	BIP_2019_Stahl_etall	SIL1	Transcriptome	DLPFC	MR	CMC+GTEX	MendelianRandomization			0.816555		35460606	10.1016/j.ajhg.2022.04.004	Jiang eet all Am J Hum Genet	BRAIN
SIL1	Q9H173	24624	TRANS	Depression_iPSYCH_2023	UKBB-PPP_Specific	NA,-		0.0135146	0.0135146	UKBB_PPP	UKBB_PPP	0.634813	92.0479	BIP_2019_Stahl_etall	SIL1	Transcriptome	DLPFC	MR	CMC+GTEX	EMIC			0.749997		35460606	10.1016/j.ajhg.2022.04.004	Jiang eet all Am J Hum Genet	BRAIN
SIL1	Q9H173	24624	TRANS	Depression_iPSYCH_2023	UKBB-PPP_Specific	NA,-		0.0135146	0.0135146	UKBB_PPP	UKBB_PPP	0.634813	92.0479	Deepression_Wray_tall	SIL1	Transcriptome	BRAIN DLPFC	MR	PsychENCODE	TwoSampleMR	-0.04	0.01	0.00203		35296807	10.1038/s41380-022-01507-9	Deng et all Mol Psychiatry	BRAIN
SIL1	Q9H173	24624	TRANS	Depression_iPSYCH_2023	UKBB-PPP_Specific	NA,-		0.0135146	0.0135146	UKBB_PPP	UKBB_PPP	0.634813	92.0479	SCZ_PGC3	SIL1	Transcriptome	DLPFC	SMR	CMC+GTEX	SMR	0.0368873	0.0198942	0.0637143		35460606	10.1016/j.ajhg.2022.04.004	Jiang eet all Am J Hum Genet	BRAIN
SIL1	Q9H173	24624	TRANS	Depression_iPSYCH_2023	UKBB-PPP_Specific	NA,-		0.0135146	0.0135146	UKBB_PPP	UKBB_PPP	0.634813	92.0479	SCZ_PGC3	SIL1	Transcriptome_Transcriptlvel	DLPFC	SMR	CMC+GTEX	SMR	0.0446675	0.0244787	0.0680387		35460606	10.1016/j.ajhg.2022.04.004	Jiang eet all Am J Hum Genet	BRAIN
SIL1	Q9H173	24624	TRANS	Depression_iPSYCH_2023	UKBB-PPP_Specific	NA,-		0.0135146	0.0135146	UKBB_PPP	UKBB_PPP	0.634813	92.0479	SCZ.Clozuk.2018	SIL1	Transcriptome	BRAIN	SMR	PsychENCODE	SMR	0.0227998	0.0259455	0.38		30545856	10.1126/science.aat8127	Gandal et all science	BRAIN
SIL1	Q9H173	24624	TRANS	Depression_iPSYCH_2023	UKBB-PPP_Specific	NA,-		0.0135146	0.0135146	UKBB_PPP	UKBB_PPP	0.634813	92.0479	BD.PGC.ruderferCell2018	SIL1	Transcriptome	BRAIN	SMR	PsychENCODE	SMR	-0.00495034	0.0393977	0.900009		30545856	10.1126/science.aat8127	Gandal et all science	BRAIN
SIL1	Q9H173	24624	TRANS	Depression_iPSYCH_2023	UKBB-PPP_Specific	NA,-		0.0135146	0.0135146	UKBB_PPP	UKBB_PPP	0.634813	92.0479	SCZ	SIL1	Proteiome	BLOOD	SMR	eQTLGen	SMR	0.108677	0.0601156	0.0706379		37415601	10.3389/fgene.2023.1191264	Gedik et all Front Genet	BLOOD
SIL1	Q9H173	24624	TRANS	Depression_iPSYCH_2023	UKBB-PPP_Specific	NA,-		0.0135146	0.0135146	UKBB_PPP	UKBB_PPP	0.634813	92.0479	MDD	SIL1	Proteiome	BRAIN	SMR	BrainMeta	SMR	-0.0216233	0.00927911	0.0197893		37415601	10.3389/fgene.2023.1191264	Gedik et all Front Genet	BRAIN
SIL1	Q9H173	24624	TRANS	Depression_iPSYCH_2023	UKBB-PPP_Specific	NA,-		0.0135146	0.0135146	UKBB_PPP	UKBB_PPP	0.634813	92.0479	BIP	SIL1	Proteiome	BRAIN	SMR	BrainMeta	SMR	0.0152955	0.0198105	0.440062		37415601	10.3389/fgene.2023.1191264	Gedik et all Front Genet	BRAIN
SIL1	Q9H173	24624	TRANS	Depression_iPSYCH_2023	UKBB-PPP_Specific	NA,-		0.0135146	0.0135146	UKBB_PPP	UKBB_PPP	0.634813	92.0479	SCZ	SIL1	Proteiome	BRAIN	SMR	BrainMeta	SMR	0.0144944	0.0173632	0.403844		37415601	10.3389/fgene.2023.1191264	Gedik et all Front Genet	BRAIN
SIL1	Q9H173	24624	TRANS	Depression_iPSYCH_2023	UKBB-PPP_Specific	NA,-		0.0135146	0.0135146	UKBB_PPP	UKBB_PPP	0.634813	92.0479	MDD	SIL1	Proteiome	BLOOD	SMR	eQTLGen	SMR	-0.0897306	0.030311	0.0030731		37415601	10.3389/fgene.2023.1191264	Gedik et all Front Genet	BLOOD
SIL1	Q9H173	24624	TRANS	Depression_iPSYCH_2023	UKBB-PPP_Specific	NA,-		0.0135146	0.0135146	UKBB_PPP	UKBB_PPP	0.634813	92.0479	BIP	SIL1	Proteiome	BLOOD	SMR	eQTLGen	SMR	0.0509233	0.0649714	0.433169		37415601	10.3389/fgene.2023.1191264	Gedik et all Front Genet	BLOOD
SIL1	Q9H173	24624	TRANS	Depression_iPSYCH_2023	UKBB-PPP_Specific	NA,-		0.0135146	0.0135146	UKBB_PPP	UKBB_PPP	0.634813	92.0479	SCZ	SIL1	Transcriptome	BRAIN_DLPFC	TWAS	CMC	FUSION	1.52565		0.127		31691811	10.1093/hmg/ddz253	Hall et al Hum Mol Genet	BRAIN
SIL1	Q9H173	24624	TRANS	Depression_iPSYCH_2023	UKBB-PPP_Specific	NA,-		0.0135146	0.0135146	UKBB_PPP	UKBB_PPP	0.634813	92.0479	SCZ.Clozuk.2018	SIL1	Transcriptome	BRAIN	TWAS	PsychENCODE	FUSION	0.55664		0.578		30545856	10.1126/science.aat8127	Gandal et all science	BRAIN
SIL1	Q9H173	24624	TRANS	Depression_iPSYCH_2023	UKBB-PPP_Specific	NA,-		0.0135146	0.0135146	UKBB_PPP	UKBB_PPP	0.634813	92.0479	BD.PGC.ruderferCell2018	SIL1	Transcriptome	BRAIN	TWAS	PsychENCODE	FUSION	-0.0457		0.964		30545856	10.1126/science.aat8127	Gandal et all science	BRAIN
SIL1	Q9H173	24624	TRANS	Depression_iPSYCH_2023	UKBB-PPP_Specific	NA,-		0.0135146	0.0135146	UKBB_PPP	UKBB_PPP	0.634813	92.0479	Depression Howard et all	SIL1	Proteiome	BRAIN	PWAS	ROS/MAP	FUSION	-2.5194		0.0118		33846625	10.1038/s41593-021-00832-6	Wingo Nat Neurosci	BRAIN
SIL1	Q9H173	24624	TRANS	Depression_iPSYCH_2023	UKBB-PPP_Specific	NA,-		0.0135146	0.0135146	UKBB_PPP	UKBB_PPP	0.634813	92.0479	Schizophrenia	SIL1	Transcriptome	brain caudate nucleus	TWAS	Gtex	Fusion			0.781281		36319771	10.1038/s41593-022-01182-7	Benjamin KJM	brain caudate nucleus
SIL1	Q9H173	24624	TRANS	Depression_iPSYCH_2023	UKBB-PPP_Specific	NA,-		0.0135146	0.0135146	UKBB_PPP	UKBB_PPP	0.634813	92.0479	Schizophrenia	SIL1	Transcriptome	brain caudate nucleus	SMR	Gtex	SMR	0.0716561	0.0405542	0.0772411		36319771	10.1038/s41593-022-01182-7	Benjamin KJM	brain caudate nucleus
SIL1	Q9H173	24624	TRANS	PGC3_SCZ_NoUKB	UKBB-PPP_Specific	NA,-		0.366225	0.366225	UKBB_PPP	UKBB_PPP	0.838158	2494.36	SCZ_PGC3	SIL1	Transcriptome	DLPFC	MR	CMC+GTEX	MendelianRandomization			0.444328		35460606	10.1016/j.ajhg.2022.04.004	Jiang eet all Am J Hum Genet	BRAIN
SIL1	Q9H173	24624	TRANS	PGC3_SCZ_NoUKB	UKBB-PPP_Specific	NA,-		0.366225	0.366225	UKBB_PPP	UKBB_PPP	0.838158	2494.36	SCZ_PGC3	SIL1	Transcriptome	DLPFC	MR	CMC+GTEX	MendelianRandomization			0.175449		35460606	10.1016/j.ajhg.2022.04.004	Jiang eet all Am J Hum Genet	BRAIN
SIL1	Q9H173	24624	TRANS	PGC3_SCZ_NoUKB	UKBB-PPP_Specific	NA,-		0.366225	0.366225	UKBB_PPP	UKBB_PPP	0.838158	2494.36	SCZ_PGC3	SIL1	Transcriptome	DLPFC	MR	CMC+GTEX	MendelianRandomization			0.550741		35460606	10.1016/j.ajhg.2022.04.004	Jiang eet all Am J Hum Genet	BRAIN
SIL1	Q9H173	24624	TRANS	PGC3_SCZ_NoUKB	UKBB-PPP_Specific	NA,-		0.366225	0.366225	UKBB_PPP	UKBB_PPP	0.838158	2494.36	SCZ_PGC3	SIL1	Transcriptome	DLPFC	MR	CMC+GTEX	EMIC			0.140731		35460606	10.1016/j.ajhg.2022.04.004	Jiang eet all Am J Hum Genet	BRAIN
SIL1	Q9H173	24624	TRANS	PGC3_SCZ_NoUKB	UKBB-PPP_Specific	NA,-		0.366225	0.366225	UKBB_PPP	UKBB_PPP	0.838158	2494.36	BIP_2019_Stahl_etall	SIL1	Transcriptome	DLPFC	MR	CMC+GTEX	MendelianRandomization			0.93212		35460606	10.1016/j.ajhg.2022.04.004	Jiang eet all Am J Hum Genet	BRAIN
SIL1	Q9H173	24624	TRANS	PGC3_SCZ_NoUKB	UKBB-PPP_Specific	NA,-		0.366225	0.366225	UKBB_PPP	UKBB_PPP	0.838158	2494.36	BIP_2019_Stahl_etall	SIL1	Transcriptome	DLPFC	MR	CMC+GTEX	MendelianRandomization			0.918233		35460606	10.1016/j.ajhg.2022.04.004	Jiang eet all Am J Hum Genet	BRAIN
SIL1	Q9H173	24624	TRANS	PGC3_SCZ_NoUKB	UKBB-PPP_Specific	NA,-		0.366225	0.366225	UKBB_PPP	UKBB_PPP	0.838158	2494.36	BIP_2019_Stahl_etall	SIL1	Transcriptome	DLPFC	MR	CMC+GTEX	MendelianRandomization			0.816555		35460606	10.1016/j.ajhg.2022.04.004	Jiang eet all Am J Hum Genet	BRAIN
SIL1	Q9H173	24624	TRANS	PGC3_SCZ_NoUKB	UKBB-PPP_Specific	NA,-		0.366225	0.366225	UKBB_PPP	UKBB_PPP	0.838158	2494.36	BIP_2019_Stahl_etall	SIL1	Transcriptome	DLPFC	MR	CMC+GTEX	EMIC			0.749997		35460606	10.1016/j.ajhg.2022.04.004	Jiang eet all Am J Hum Genet	BRAIN
SIL1	Q9H173	24624	TRANS	PGC3_SCZ_NoUKB	UKBB-PPP_Specific	NA,-		0.366225	0.366225	UKBB_PPP	UKBB_PPP	0.838158	2494.36	Deepression_Wray_tall	SIL1	Transcriptome	BRAIN DLPFC	MR	PsychENCODE	TwoSampleMR	-0.04	0.01	0.00203		35296807	10.1038/s41380-022-01507-9	Deng et all Mol Psychiatry	BRAIN
SIL1	Q9H173	24624	TRANS	PGC3_SCZ_NoUKB	UKBB-PPP_Specific	NA,-		0.366225	0.366225	UKBB_PPP	UKBB_PPP	0.838158	2494.36	SCZ_PGC3	SIL1	Transcriptome	DLPFC	SMR	CMC+GTEX	SMR	0.0368873	0.0198942	0.0637143		35460606	10.1016/j.ajhg.2022.04.004	Jiang eet all Am J Hum Genet	BRAIN
SIL1	Q9H173	24624	TRANS	PGC3_SCZ_NoUKB	UKBB-PPP_Specific	NA,-		0.366225	0.366225	UKBB_PPP	UKBB_PPP	0.838158	2494.36	SCZ_PGC3	SIL1	Transcriptome_Transcriptlvel	DLPFC	SMR	CMC+GTEX	SMR	0.0446675	0.0244787	0.0680387		35460606	10.1016/j.ajhg.2022.04.004	Jiang eet all Am J Hum Genet	BRAIN
SIL1	Q9H173	24624	TRANS	PGC3_SCZ_NoUKB	UKBB-PPP_Specific	NA,-		0.366225	0.366225	UKBB_PPP	UKBB_PPP	0.838158	2494.36	SCZ.Clozuk.2018	SIL1	Transcriptome	BRAIN	SMR	PsychENCODE	SMR	0.0227998	0.0259455	0.38		30545856	10.1126/science.aat8127	Gandal et all science	BRAIN
SIL1	Q9H173	24624	TRANS	PGC3_SCZ_NoUKB	UKBB-PPP_Specific	NA,-		0.366225	0.366225	UKBB_PPP	UKBB_PPP	0.838158	2494.36	BD.PGC.ruderferCell2018	SIL1	Transcriptome	BRAIN	SMR	PsychENCODE	SMR	-0.00495034	0.0393977	0.900009		30545856	10.1126/science.aat8127	Gandal et all science	BRAIN
SIL1	Q9H173	24624	TRANS	PGC3_SCZ_NoUKB	UKBB-PPP_Specific	NA,-		0.366225	0.366225	UKBB_PPP	UKBB_PPP	0.838158	2494.36	SCZ	SIL1	Proteiome	BLOOD	SMR	eQTLGen	SMR	0.108677	0.0601156	0.0706379		37415601	10.3389/fgene.2023.1191264	Gedik et all Front Genet	BLOOD
SIL1	Q9H173	24624	TRANS	PGC3_SCZ_NoUKB	UKBB-PPP_Specific	NA,-		0.366225	0.366225	UKBB_PPP	UKBB_PPP	0.838158	2494.36	MDD	SIL1	Proteiome	BRAIN	SMR	BrainMeta	SMR	-0.0216233	0.00927911	0.0197893		37415601	10.3389/fgene.2023.1191264	Gedik et all Front Genet	BRAIN
SIL1	Q9H173	24624	TRANS	PGC3_SCZ_NoUKB	UKBB-PPP_Specific	NA,-		0.366225	0.366225	UKBB_PPP	UKBB_PPP	0.838158	2494.36	BIP	SIL1	Proteiome	BRAIN	SMR	BrainMeta	SMR	0.0152955	0.0198105	0.440062		37415601	10.3389/fgene.2023.1191264	Gedik et all Front Genet	BRAIN
SIL1	Q9H173	24624	TRANS	PGC3_SCZ_NoUKB	UKBB-PPP_Specific	NA,-		0.366225	0.366225	UKBB_PPP	UKBB_PPP	0.838158	2494.36	SCZ	SIL1	Proteiome	BRAIN	SMR	BrainMeta	SMR	0.0144944	0.0173632	0.403844		37415601	10.3389/fgene.2023.1191264	Gedik et all Front Genet	BRAIN
SIL1	Q9H173	24624	TRANS	PGC3_SCZ_NoUKB	UKBB-PPP_Specific	NA,-		0.366225	0.366225	UKBB_PPP	UKBB_PPP	0.838158	2494.36	MDD	SIL1	Proteiome	BLOOD	SMR	eQTLGen	SMR	-0.0897306	0.030311	0.0030731		37415601	10.3389/fgene.2023.1191264	Gedik et all Front Genet	BLOOD
SIL1	Q9H173	24624	TRANS	PGC3_SCZ_NoUKB	UKBB-PPP_Specific	NA,-		0.366225	0.366225	UKBB_PPP	UKBB_PPP	0.838158	2494.36	BIP	SIL1	Proteiome	BLOOD	SMR	eQTLGen	SMR	0.0509233	0.0649714	0.433169		37415601	10.3389/fgene.2023.1191264	Gedik et all Front Genet	BLOOD
SIL1	Q9H173	24624	TRANS	PGC3_SCZ_NoUKB	UKBB-PPP_Specific	NA,-		0.366225	0.366225	UKBB_PPP	UKBB_PPP	0.838158	2494.36	SCZ	SIL1	Transcriptome	BRAIN_DLPFC	TWAS	CMC	FUSION	1.52565		0.127		31691811	10.1093/hmg/ddz253	Hall et al Hum Mol Genet	BRAIN
SIL1	Q9H173	24624	TRANS	PGC3_SCZ_NoUKB	UKBB-PPP_Specific	NA,-		0.366225	0.366225	UKBB_PPP	UKBB_PPP	0.838158	2494.36	SCZ.Clozuk.2018	SIL1	Transcriptome	BRAIN	TWAS	PsychENCODE	FUSION	0.55664		0.578		30545856	10.1126/science.aat8127	Gandal et all science	BRAIN
SIL1	Q9H173	24624	TRANS	PGC3_SCZ_NoUKB	UKBB-PPP_Specific	NA,-		0.366225	0.366225	UKBB_PPP	UKBB_PPP	0.838158	2494.36	BD.PGC.ruderferCell2018	SIL1	Transcriptome	BRAIN	TWAS	PsychENCODE	FUSION	-0.0457		0.964		30545856	10.1126/science.aat8127	Gandal et all science	BRAIN
SIL1	Q9H173	24624	TRANS	PGC3_SCZ_NoUKB	UKBB-PPP_Specific	NA,-		0.366225	0.366225	UKBB_PPP	UKBB_PPP	0.838158	2494.36	Depression Howard et all	SIL1	Proteiome	BRAIN	PWAS	ROS/MAP	FUSION	-2.5194		0.0118		33846625	10.1038/s41593-021-00832-6	Wingo Nat Neurosci	BRAIN
SIL1	Q9H173	24624	TRANS	PGC3_SCZ_NoUKB	UKBB-PPP_Specific	NA,-		0.366225	0.366225	UKBB_PPP	UKBB_PPP	0.838158	2494.36	Schizophrenia	SIL1	Transcriptome	brain caudate nucleus	TWAS	Gtex	Fusion			0.781281		36319771	10.1038/s41593-022-01182-7	Benjamin KJM	brain caudate nucleus
SIL1	Q9H173	24624	TRANS	PGC3_SCZ_NoUKB	UKBB-PPP_Specific	NA,-		0.366225	0.366225	UKBB_PPP	UKBB_PPP	0.838158	2494.36	Schizophrenia	SIL1	Transcriptome	brain caudate nucleus	SMR	Gtex	SMR	0.0716561	0.0405542	0.0772411		36319771	10.1038/s41593-022-01182-7	Benjamin KJM	brain caudate nucleus
SIRPA	P78324	9662	CIS	Cognition_Meta	BOTH	+,+	0.000287087	0.000287087	0.00657369	metap	DECODE	0.0181887	1.07313	Bipolar disorder	SIRPA	Proteome	PLASMA	MR	INTERVAL	TwoSampleMR	0.000330239	0.00817506	0.967777		36280454	https://doi.org/10.1016/j.biopsych.2022.08.015	Lu et al Biol Psychiatry	BLOOD
SIRPA	P78324	9662	CIS	Cognition_Meta	BOTH	+,+	0.000287087	0.000287087	0.00657369	metap	DECODE	0.0181887	1.07313	Bipolar disorder	SIRPA	Proteome	PLASMA	MR	AGES	TwoSampleMR	-0.000227307	0.0075	0.975822		36280454	https://doi.org/10.1016/j.biopsych.2022.08.015	Lu et al Biol Psychiatry	BLOOD
SIRPA	P78324	9662	CIS	Cognition_Meta	BOTH	+,+	0.000287087	0.000287087	0.00657369	metap	DECODE	0.0181887	1.07313	Bipolar disorder	SIRPA	Proteome	PLASMA	MR	FENLAND	TwoSampleMR	0.000836402	0.00828452	0.919582		36280454	https://doi.org/10.1016/j.biopsych.2022.08.015	Lu et al Biol Psychiatry	BLOOD
SIRPA	P78324	9662	CIS	Cognition_Meta	BOTH	+,+	0.000287087	0.000287087	0.00657369	metap	DECODE	0.0181887	1.07313	Major depressive disorder	SIRPA	Proteome	PLASMA	MR	INTERVAL	TwoSampleMR	-0.00272502	0.00371594	0.463355		36280454	https://doi.org/10.1016/j.biopsych.2022.08.015	Lu et al Biol Psychiatry	BLOOD
SIRPA	P78324	9662	CIS	Cognition_Meta	BOTH	+,+	0.000287087	0.000287087	0.00657369	metap	DECODE	0.0181887	1.07313	Major depressive disorder	SIRPA	Proteome	PLASMA	MR	AGES	TwoSampleMR	-0.00265152	0.00333333	0.426349		36280454	https://doi.org/10.1016/j.biopsych.2022.08.015	Lu et al Biol Psychiatry	BLOOD
SIRPA	P78324	9662	CIS	Cognition_Meta	BOTH	+,+	0.000287087	0.000287087	0.00657369	metap	DECODE	0.0181887	1.07313	Major depressive disorder	SIRPA	Proteome	PLASMA	MR	FENLAND	TwoSampleMR	-0.00309623	0.00368201	0.400399		36280454	https://doi.org/10.1016/j.biopsych.2022.08.015	Lu et al Biol Psychiatry	BLOOD
SIRPA	P78324	9662	CIS	Cognition_Meta	BOTH	+,+	0.000287087	0.000287087	0.00657369	metap	DECODE	0.0181887	1.07313	Schizophrenia	SIRPA	Proteome	PLASMA	MR	INTERVAL	TwoSampleMR	-0.0198993	0.00677126	0.00329501		36280454	https://doi.org/10.1016/j.biopsych.2022.08.015	Lu et al Biol Psychiatry	BLOOD
SIRPA	P78324	9662	CIS	Cognition_Meta	BOTH	+,+	0.000287087	0.000287087	0.00657369	metap	DECODE	0.0181887	1.07313	Schizophrenia	SIRPA	Proteome	PLASMA	MR	AGES	TwoSampleMR	-0.0181785	0.00613636	0.00305231		36280454	https://doi.org/10.1016/j.biopsych.2022.08.015	Lu et al Biol Psychiatry	BLOOD
SIRPA	P78324	9662	CIS	Cognition_Meta	BOTH	+,+	0.000287087	0.000287087	0.00657369	metap	DECODE	0.0181887	1.07313	Schizophrenia	SIRPA	Proteome	PLASMA	MR	FENLAND	TwoSampleMR	-0.0197458	0.00677824	0.00357845		36280454	https://doi.org/10.1016/j.biopsych.2022.08.015	Lu et al Biol Psychiatry	BLOOD
SIRPA	P78324	9662	CIS	Cognition_Meta	BOTH	+,+	0.000287087	0.000287087	0.00657369	metap	DECODE	0.0181887	1.07313	SCZ_PGC3	SIRPA	Transcriptome	DLPFC	MR	CMC+GTEX	MendelianRandomization			0.356916		35460606	10.1016/j.ajhg.2022.04.004	Jiang eet all Am J Hum Genet	BRAIN
SIRPA	P78324	9662	CIS	Cognition_Meta	BOTH	+,+	0.000287087	0.000287087	0.00657369	metap	DECODE	0.0181887	1.07313	SCZ_PGC3	SIRPA	Transcriptome	DLPFC	MR	CMC+GTEX	MendelianRandomization			0.303165		35460606	10.1016/j.ajhg.2022.04.004	Jiang eet all Am J Hum Genet	BRAIN
SIRPA	P78324	9662	CIS	Cognition_Meta	BOTH	+,+	0.000287087	0.000287087	0.00657369	metap	DECODE	0.0181887	1.07313	SCZ_PGC3	SIRPA	Transcriptome	DLPFC	MR	CMC+GTEX	MendelianRandomization			0.449196		35460606	10.1016/j.ajhg.2022.04.004	Jiang eet all Am J Hum Genet	BRAIN
SIRPA	P78324	9662	CIS	Cognition_Meta	BOTH	+,+	0.000287087	0.000287087	0.00657369	metap	DECODE	0.0181887	1.07313	SCZ_PGC3	SIRPA	Transcriptome	DLPFC	MR	CMC+GTEX	EMIC			0.010552		35460606	10.1016/j.ajhg.2022.04.004	Jiang eet all Am J Hum Genet	BRAIN
SIRPA	P78324	9662	CIS	Cognition_Meta	BOTH	+,+	0.000287087	0.000287087	0.00657369	metap	DECODE	0.0181887	1.07313	BIP_2019_Stahl_etall	SIRPA	Transcriptome	DLPFC	MR	CMC+GTEX	MendelianRandomization			0.567781		35460606	10.1016/j.ajhg.2022.04.004	Jiang eet all Am J Hum Genet	BRAIN
SIRPA	P78324	9662	CIS	Cognition_Meta	BOTH	+,+	0.000287087	0.000287087	0.00657369	metap	DECODE	0.0181887	1.07313	BIP_2019_Stahl_etall	SIRPA	Transcriptome	DLPFC	MR	CMC+GTEX	MendelianRandomization			0.564175		35460606	10.1016/j.ajhg.2022.04.004	Jiang eet all Am J Hum Genet	BRAIN
SIRPA	P78324	9662	CIS	Cognition_Meta	BOTH	+,+	0.000287087	0.000287087	0.00657369	metap	DECODE	0.0181887	1.07313	BIP_2019_Stahl_etall	SIRPA	Transcriptome	DLPFC	MR	CMC+GTEX	MendelianRandomization			0.994955		35460606	10.1016/j.ajhg.2022.04.004	Jiang eet all Am J Hum Genet	BRAIN
SIRPA	P78324	9662	CIS	Cognition_Meta	BOTH	+,+	0.000287087	0.000287087	0.00657369	metap	DECODE	0.0181887	1.07313	BIP_2019_Stahl_etall	SIRPA	Transcriptome	DLPFC	MR	CMC+GTEX	EMIC			0.519735		35460606	10.1016/j.ajhg.2022.04.004	Jiang eet all Am J Hum Genet	BRAIN
SIRPA	P78324	9662	CIS	Cognition_Meta	BOTH	+,+	0.000287087	0.000287087	0.00657369	metap	DECODE	0.0181887	1.07313	Deepression_Wray_tall	SIRPA	Proteiome	BRAIN DLPFC	MR	ROS/MAP	TwoSampleMR	-0.02	0.02	0.426		35296807	10.1038/s41380-022-01507-9	Deng et all Mol Psychiatry	BRAIN
SIRPA	P78324	9662	CIS	Cognition_Meta	BOTH	+,+	0.000287087	0.000287087	0.00657369	metap	DECODE	0.0181887	1.07313	Deepression_Wray_tall	SIRPA	Transcriptome	BRAIN DLPFC	MR	PsychENCODE	TwoSampleMR	-0.01	0.01	0.477		35296807	10.1038/s41380-022-01507-9	Deng et all Mol Psychiatry	BRAIN
SIRPA	P78324	9662	CIS	Cognition_Meta	BOTH	+,+	0.000287087	0.000287087	0.00657369	metap	DECODE	0.0181887	1.07313	Deepression_Wray_tall	SIRPA	Proteiome	BLOOD	MR	AGES	TwoSampleMR	0	0	0.426		35296807	10.1038/s41380-022-01507-9	Deng et all Mol Psychiatry	BLOOD
SIRPA	P78324	9662	CIS	Cognition_Meta	BOTH	+,+	0.000287087	0.000287087	0.00657369	metap	DECODE	0.0181887	1.07313	Deepression_Wray_tall	SIRPA	Proteiome	BRAIN DLPFC	MR	cognitively healthy ROS/MAP	TwoSampleMR	-0.26	0.33	0.426		35296807	10.1038/s41380-022-01507-9	Deng et all Mol Psychiatry	BRAIN
SIRPA	P78324	9662	CIS	Cognition_Meta	BOTH	+,+	0.000287087	0.000287087	0.00657369	metap	DECODE	0.0181887	1.07313	SCZ_PGC3	SIRPA	Transcriptome	DLPFC	SMR	CMC+GTEX	SMR	-0.0423543	0.0196354	0.0310025		35460606	10.1016/j.ajhg.2022.04.004	Jiang eet all Am J Hum Genet	BRAIN
SIRPA	P78324	9662	CIS	Cognition_Meta	BOTH	+,+	0.000287087	0.000287087	0.00657369	metap	DECODE	0.0181887	1.07313	SCZ_PGC3	SIRPA	Transcriptome_Transcriptlvel	DLPFC	SMR	CMC+GTEX	SMR	-0.0209147	0.00919427	0.0229206		35460606	10.1016/j.ajhg.2022.04.004	Jiang eet all Am J Hum Genet	BRAIN
SIRPA	P78324	9662	CIS	Cognition_Meta	BOTH	+,+	0.000287087	0.000287087	0.00657369	metap	DECODE	0.0181887	1.07313	SCZ_PGC3	SIRPA	Transcriptome_Transcriptlvel	DLPFC	SMR	CMC+GTEX	SMR	0.0281819	0.0124989	0.024149		35460606	10.1016/j.ajhg.2022.04.004	Jiang eet all Am J Hum Genet	BRAIN
SIRPA	P78324	9662	CIS	Cognition_Meta	BOTH	+,+	0.000287087	0.000287087	0.00657369	metap	DECODE	0.0181887	1.07313	SCZ_PGC3	SIRPA	Transcriptome_Transcriptlvel	DLPFC	SMR	CMC+GTEX	SMR	-0.0657238	0.0317495	0.0384452		35460606	10.1016/j.ajhg.2022.04.004	Jiang eet all Am J Hum Genet	BRAIN
SIRPA	P78324	9662	CIS	Cognition_Meta	BOTH	+,+	0.000287087	0.000287087	0.00657369	metap	DECODE	0.0181887	1.07313	SCZ.Clozuk.2018	SIRPA	Transcriptome	BRAIN	SMR	PsychENCODE	SMR	-0.0602141	0.0171176	0.000435		30545856	10.1126/science.aat8127	Gandal et all science	BRAIN
SIRPA	P78324	9662	CIS	Cognition_Meta	BOTH	+,+	0.000287087	0.000287087	0.00657369	metap	DECODE	0.0181887	1.07313	BD.PGC.ruderferCell2018	SIRPA	Transcriptome	BRAIN	SMR	PsychENCODE	SMR	0.0534598	0.0267148	0.0453784		30545856	10.1126/science.aat8127	Gandal et all science	BRAIN
SIRPA	P78324	9662	CIS	Cognition_Meta	BOTH	+,+	0.000287087	0.000287087	0.00657369	metap	DECODE	0.0181887	1.07313	Depression Howard et all	SIRPA	Proteiome	BRAIN DPFC	SMR	ROS/MAP	SMR	-0.0170316	0.0214336	0.426832		33846625	10.1038/s41593-021-00832-6	Wingo Nat Neurosci	BRAIN
SIRPA	P78324	9662	CIS	Cognition_Meta	BOTH	+,+	0.000287087	0.000287087	0.00657369	metap	DECODE	0.0181887	1.07313	SCZ	SIRPA	Proteiome	BLOOD	SMR	eQTLGen	SMR	-0.135966	0.0465102	0.00346288		37415601	10.3389/fgene.2023.1191264	Gedik et all Front Genet	BLOOD
SIRPA	P78324	9662	CIS	Cognition_Meta	BOTH	+,+	0.000287087	0.000287087	0.00657369	metap	DECODE	0.0181887	1.07313	MDD	SIRPA	Proteiome	BRAIN	SMR	BrainMeta	SMR	-0.00649386	0.00914063	0.477432		37415601	10.3389/fgene.2023.1191264	Gedik et all Front Genet	BRAIN
SIRPA	P78324	9662	CIS	Cognition_Meta	BOTH	+,+	0.000287087	0.000287087	0.00657369	metap	DECODE	0.0181887	1.07313	BIP	SIRPA	Proteiome	BRAIN	SMR	BrainMeta	SMR	-0.000405907	0.0202933	0.984042		37415601	10.3389/fgene.2023.1191264	Gedik et all Front Genet	BRAIN
SIRPA	P78324	9662	CIS	Cognition_Meta	BOTH	+,+	0.000287087	0.000287087	0.00657369	metap	DECODE	0.0181887	1.07313	SCZ	SIRPA	Proteiome	BRAIN	SMR	BrainMeta	SMR	-0.0489641	0.0171077	0.00420837		37415601	10.3389/fgene.2023.1191264	Gedik et all Front Genet	BRAIN
SIRPA	P78324	9662	CIS	Cognition_Meta	BOTH	+,+	0.000287087	0.000287087	0.00657369	metap	DECODE	0.0181887	1.07313	MDD	SIRPA	Proteiome	BLOOD	SMR	eQTLGen	SMR	-0.0179835	0.025303	0.477254		37415601	10.3389/fgene.2023.1191264	Gedik et all Front Genet	BLOOD
SIRPA	P78324	9662	CIS	Cognition_Meta	BOTH	+,+	0.000287087	0.000287087	0.00657369	metap	DECODE	0.0181887	1.07313	BIP	SIRPA	Proteiome	BLOOD	SMR	eQTLGen	SMR	0.00112386	0.0556366	0.983884		37415601	10.3389/fgene.2023.1191264	Gedik et all Front Genet	BLOOD
SIRPA	P78324	9662	CIS	Cognition_Meta	BOTH	+,+	0.000287087	0.000287087	0.00657369	metap	DECODE	0.0181887	1.07313	SCZ	SIRPA	Proteiome	BLOOD	SMR	deCODE	SMR	-0.0191912	0.00649076	0.00310955		37415601	10.3389/fgene.2023.1191264	Gedik et all Front Genet	BLOOD
SIRPA	P78324	9662	CIS	Cognition_Meta	BOTH	+,+	0.000287087	0.000287087	0.00657369	metap	DECODE	0.0181887	1.07313	MDD	SIRPA	Proteiome	BRAIN	SMR	Wingo et al., 2022, in 722 samples	SMR	-0.0036	0.00440178	0.413443		37415601	10.3389/fgene.2023.1191264	Gedik et all Front Genet	BRAIN
SIRPA	P78324	9662	CIS	Cognition_Meta	BOTH	+,+	0.000287087	0.000287087	0.00657369	metap	DECODE	0.0181887	1.07313	BIP	SIRPA	Proteiome	BRAIN	SMR	Wingo et al., 2022, in 722 samples	SMR	0.00079968	0.00990004	0.93562		37415601	10.3389/fgene.2023.1191264	Gedik et all Front Genet	BRAIN
SIRPA	P78324	9662	CIS	Cognition_Meta	BOTH	+,+	0.000287087	0.000287087	0.00657369	metap	DECODE	0.0181887	1.07313	SCZ	SIRPA	Proteiome	BRAIN	SMR	Wingo et al., 2022, in 722 samples	SMR	-0.0248575	0.00814606	0.00227719		37415601	10.3389/fgene.2023.1191264	Gedik et all Front Genet	BRAIN
SIRPA	P78324	9662	CIS	Cognition_Meta	BOTH	+,+	0.000287087	0.000287087	0.00657369	metap	DECODE	0.0181887	1.07313	MDD	SIRPA	Proteiome	BLOOD	SMR	deCODE	SMR	-0.002612	0.00356183	0.463357		37415601	10.3389/fgene.2023.1191264	Gedik et all Front Genet	BLOOD
SIRPA	P78324	9662	CIS	Cognition_Meta	BOTH	+,+	0.000287087	0.000287087	0.00657369	metap	DECODE	0.0181887	1.07313	BIP	SIRPA	Proteiome	BLOOD	SMR	deCODE	SMR	0.000316543	0.007836	0.967777		37415601	10.3389/fgene.2023.1191264	Gedik et all Front Genet	BLOOD
SIRPA	P78324	9662	CIS	Cognition_Meta	BOTH	+,+	0.000287087	0.000287087	0.00657369	metap	DECODE	0.0181887	1.07313	SCZ_PGC2+CLOZUK	SIRPA	Transcriptome	DLPFC	TWAS	Collado-Torres	FUSION	-3.74899		0.000178		31174959	10.1016/j.neuron.2019.05.013	ColladoTorres_neuron_twas etal. Neuron	BRAIN
SIRPA	P78324	9662	CIS	Cognition_Meta	BOTH	+,+	0.000287087	0.000287087	0.00657369	metap	DECODE	0.0181887	1.07313	SCZ_PGC2+CLOZUK	SIRPA	Transcriptome	DLPFC	TWAS	Collado-Torres	FUSION	-3.66117		0.000251		31174959	10.1016/j.neuron.2019.05.013	ColladoTorres_neuron_twas etal. Neuron	BRAIN
SIRPA	P78324	9662	CIS	Cognition_Meta	BOTH	+,+	0.000287087	0.000287087	0.00657369	metap	DECODE	0.0181887	1.07313	SCZ_PGC2+CLOZUK	SIRPA	Transcriptome	DLPFC	TWAS	Collado-Torres	FUSION	-3.51962		0.000432		31174959	10.1016/j.neuron.2019.05.013	ColladoTorres_neuron_twas etal. Neuron	BRAIN
SIRPA	P78324	9662	CIS	Cognition_Meta	BOTH	+,+	0.000287087	0.000287087	0.00657369	metap	DECODE	0.0181887	1.07313	SCZ_PGC2+CLOZUK	SIRPA	Transcriptome	DLPFC	TWAS	Collado-Torres	FUSION	-3.3573		0.000787		31174959	10.1016/j.neuron.2019.05.013	ColladoTorres_neuron_twas etal. Neuron	BRAIN
SIRPA	P78324	9662	CIS	Cognition_Meta	BOTH	+,+	0.000287087	0.000287087	0.00657369	metap	DECODE	0.0181887	1.07313	SCZ_PGC2+CLOZUK	SIRPA	Transcriptome	HIPPO	TWAS	Collado-Torres	FUSION	-3.82249		0.000132		31174959	10.1016/j.neuron.2019.05.013	ColladoTorres_neuron_twas etal. Neuron	BRAIN
SIRPA	P78324	9662	CIS	Cognition_Meta	BOTH	+,+	0.000287087	0.000287087	0.00657369	metap	DECODE	0.0181887	1.07313	SCZ_PGC2+CLOZUK	SIRPA	Transcriptome	HIPPO	TWAS	Collado-Torres	FUSION	-3.68735		0.000227		31174959	10.1016/j.neuron.2019.05.013	ColladoTorres_neuron_twas etal. Neuron	BRAIN
SIRPA	P78324	9662	CIS	Cognition_Meta	BOTH	+,+	0.000287087	0.000287087	0.00657369	metap	DECODE	0.0181887	1.07313	Depression Howard et all	SIRPA	Proteiome	BRAIN DPFC	PWAS	ROS/MAP	FUSION	-0.7955		0.426349		33846625	10.1038/s41593-021-00832-6	Wingo Nat Neurosci	BRAIN
SIRPA	P78324	9662	CIS	Cognition_Meta	BOTH	+,+	0.000287087	0.000287087	0.00657369	metap	DECODE	0.0181887	1.07313	Depression Howard et all	SIRPA	Transcriptome	BRAIN DPFC	TWAS	dPFC of 152 participants of European descent	FUSION	0.8816		0.377978		33846625	10.1038/s41593-021-00832-6	Wingo Nat Neurosci	BRAIN
SIRPA	P78324	9662	CIS	PGC3_SCZ_NoUKB	BOTH	-,-	0.00102882	0.00102882	0.0228344	metap	DECODE	0.032317	3.84572	Bipolar disorder	SIRPA	Proteome	PLASMA	MR	INTERVAL	TwoSampleMR	0.000330239	0.00817506	0.967777		36280454	https://doi.org/10.1016/j.biopsych.2022.08.015	Lu et al Biol Psychiatry	BLOOD
SIRPA	P78324	9662	CIS	PGC3_SCZ_NoUKB	BOTH	-,-	0.00102882	0.00102882	0.0228344	metap	DECODE	0.032317	3.84572	Bipolar disorder	SIRPA	Proteome	PLASMA	MR	AGES	TwoSampleMR	-0.000227307	0.0075	0.975822		36280454	https://doi.org/10.1016/j.biopsych.2022.08.015	Lu et al Biol Psychiatry	BLOOD
SIRPA	P78324	9662	CIS	PGC3_SCZ_NoUKB	BOTH	-,-	0.00102882	0.00102882	0.0228344	metap	DECODE	0.032317	3.84572	Bipolar disorder	SIRPA	Proteome	PLASMA	MR	FENLAND	TwoSampleMR	0.000836402	0.00828452	0.919582		36280454	https://doi.org/10.1016/j.biopsych.2022.08.015	Lu et al Biol Psychiatry	BLOOD
SIRPA	P78324	9662	CIS	PGC3_SCZ_NoUKB	BOTH	-,-	0.00102882	0.00102882	0.0228344	metap	DECODE	0.032317	3.84572	Major depressive disorder	SIRPA	Proteome	PLASMA	MR	INTERVAL	TwoSampleMR	-0.00272502	0.00371594	0.463355		36280454	https://doi.org/10.1016/j.biopsych.2022.08.015	Lu et al Biol Psychiatry	BLOOD
SIRPA	P78324	9662	CIS	PGC3_SCZ_NoUKB	BOTH	-,-	0.00102882	0.00102882	0.0228344	metap	DECODE	0.032317	3.84572	Major depressive disorder	SIRPA	Proteome	PLASMA	MR	AGES	TwoSampleMR	-0.00265152	0.00333333	0.426349		36280454	https://doi.org/10.1016/j.biopsych.2022.08.015	Lu et al Biol Psychiatry	BLOOD
SIRPA	P78324	9662	CIS	PGC3_SCZ_NoUKB	BOTH	-,-	0.00102882	0.00102882	0.0228344	metap	DECODE	0.032317	3.84572	Major depressive disorder	SIRPA	Proteome	PLASMA	MR	FENLAND	TwoSampleMR	-0.00309623	0.00368201	0.400399		36280454	https://doi.org/10.1016/j.biopsych.2022.08.015	Lu et al Biol Psychiatry	BLOOD
SIRPA	P78324	9662	CIS	PGC3_SCZ_NoUKB	BOTH	-,-	0.00102882	0.00102882	0.0228344	metap	DECODE	0.032317	3.84572	Schizophrenia	SIRPA	Proteome	PLASMA	MR	INTERVAL	TwoSampleMR	-0.0198993	0.00677126	0.00329501		36280454	https://doi.org/10.1016/j.biopsych.2022.08.015	Lu et al Biol Psychiatry	BLOOD
SIRPA	P78324	9662	CIS	PGC3_SCZ_NoUKB	BOTH	-,-	0.00102882	0.00102882	0.0228344	metap	DECODE	0.032317	3.84572	Schizophrenia	SIRPA	Proteome	PLASMA	MR	AGES	TwoSampleMR	-0.0181785	0.00613636	0.00305231		36280454	https://doi.org/10.1016/j.biopsych.2022.08.015	Lu et al Biol Psychiatry	BLOOD
SIRPA	P78324	9662	CIS	PGC3_SCZ_NoUKB	BOTH	-,-	0.00102882	0.00102882	0.0228344	metap	DECODE	0.032317	3.84572	Schizophrenia	SIRPA	Proteome	PLASMA	MR	FENLAND	TwoSampleMR	-0.0197458	0.00677824	0.00357845		36280454	https://doi.org/10.1016/j.biopsych.2022.08.015	Lu et al Biol Psychiatry	BLOOD
SIRPA	P78324	9662	CIS	PGC3_SCZ_NoUKB	BOTH	-,-	0.00102882	0.00102882	0.0228344	metap	DECODE	0.032317	3.84572	SCZ_PGC3	SIRPA	Transcriptome	DLPFC	MR	CMC+GTEX	MendelianRandomization			0.356916		35460606	10.1016/j.ajhg.2022.04.004	Jiang eet all Am J Hum Genet	BRAIN
SIRPA	P78324	9662	CIS	PGC3_SCZ_NoUKB	BOTH	-,-	0.00102882	0.00102882	0.0228344	metap	DECODE	0.032317	3.84572	SCZ_PGC3	SIRPA	Transcriptome	DLPFC	MR	CMC+GTEX	MendelianRandomization			0.303165		35460606	10.1016/j.ajhg.2022.04.004	Jiang eet all Am J Hum Genet	BRAIN
SIRPA	P78324	9662	CIS	PGC3_SCZ_NoUKB	BOTH	-,-	0.00102882	0.00102882	0.0228344	metap	DECODE	0.032317	3.84572	SCZ_PGC3	SIRPA	Transcriptome	DLPFC	MR	CMC+GTEX	MendelianRandomization			0.449196		35460606	10.1016/j.ajhg.2022.04.004	Jiang eet all Am J Hum Genet	BRAIN
SIRPA	P78324	9662	CIS	PGC3_SCZ_NoUKB	BOTH	-,-	0.00102882	0.00102882	0.0228344	metap	DECODE	0.032317	3.84572	SCZ_PGC3	SIRPA	Transcriptome	DLPFC	MR	CMC+GTEX	EMIC			0.010552		35460606	10.1016/j.ajhg.2022.04.004	Jiang eet all Am J Hum Genet	BRAIN
SIRPA	P78324	9662	CIS	PGC3_SCZ_NoUKB	BOTH	-,-	0.00102882	0.00102882	0.0228344	metap	DECODE	0.032317	3.84572	BIP_2019_Stahl_etall	SIRPA	Transcriptome	DLPFC	MR	CMC+GTEX	MendelianRandomization			0.567781		35460606	10.1016/j.ajhg.2022.04.004	Jiang eet all Am J Hum Genet	BRAIN
SIRPA	P78324	9662	CIS	PGC3_SCZ_NoUKB	BOTH	-,-	0.00102882	0.00102882	0.0228344	metap	DECODE	0.032317	3.84572	BIP_2019_Stahl_etall	SIRPA	Transcriptome	DLPFC	MR	CMC+GTEX	MendelianRandomization			0.564175		35460606	10.1016/j.ajhg.2022.04.004	Jiang eet all Am J Hum Genet	BRAIN
SIRPA	P78324	9662	CIS	PGC3_SCZ_NoUKB	BOTH	-,-	0.00102882	0.00102882	0.0228344	metap	DECODE	0.032317	3.84572	BIP_2019_Stahl_etall	SIRPA	Transcriptome	DLPFC	MR	CMC+GTEX	MendelianRandomization			0.994955		35460606	10.1016/j.ajhg.2022.04.004	Jiang eet all Am J Hum Genet	BRAIN
SIRPA	P78324	9662	CIS	PGC3_SCZ_NoUKB	BOTH	-,-	0.00102882	0.00102882	0.0228344	metap	DECODE	0.032317	3.84572	BIP_2019_Stahl_etall	SIRPA	Transcriptome	DLPFC	MR	CMC+GTEX	EMIC			0.519735		35460606	10.1016/j.ajhg.2022.04.004	Jiang eet all Am J Hum Genet	BRAIN
SIRPA	P78324	9662	CIS	PGC3_SCZ_NoUKB	BOTH	-,-	0.00102882	0.00102882	0.0228344	metap	DECODE	0.032317	3.84572	Deepression_Wray_tall	SIRPA	Proteiome	BRAIN DLPFC	MR	ROS/MAP	TwoSampleMR	-0.02	0.02	0.426		35296807	10.1038/s41380-022-01507-9	Deng et all Mol Psychiatry	BRAIN
SIRPA	P78324	9662	CIS	PGC3_SCZ_NoUKB	BOTH	-,-	0.00102882	0.00102882	0.0228344	metap	DECODE	0.032317	3.84572	Deepression_Wray_tall	SIRPA	Transcriptome	BRAIN DLPFC	MR	PsychENCODE	TwoSampleMR	-0.01	0.01	0.477		35296807	10.1038/s41380-022-01507-9	Deng et all Mol Psychiatry	BRAIN
SIRPA	P78324	9662	CIS	PGC3_SCZ_NoUKB	BOTH	-,-	0.00102882	0.00102882	0.0228344	metap	DECODE	0.032317	3.84572	Deepression_Wray_tall	SIRPA	Proteiome	BLOOD	MR	AGES	TwoSampleMR	0	0	0.426		35296807	10.1038/s41380-022-01507-9	Deng et all Mol Psychiatry	BLOOD
SIRPA	P78324	9662	CIS	PGC3_SCZ_NoUKB	BOTH	-,-	0.00102882	0.00102882	0.0228344	metap	DECODE	0.032317	3.84572	Deepression_Wray_tall	SIRPA	Proteiome	BRAIN DLPFC	MR	cognitively healthy ROS/MAP	TwoSampleMR	-0.26	0.33	0.426		35296807	10.1038/s41380-022-01507-9	Deng et all Mol Psychiatry	BRAIN
SIRPA	P78324	9662	CIS	PGC3_SCZ_NoUKB	BOTH	-,-	0.00102882	0.00102882	0.0228344	metap	DECODE	0.032317	3.84572	SCZ_PGC3	SIRPA	Transcriptome	DLPFC	SMR	CMC+GTEX	SMR	-0.0423543	0.0196354	0.0310025		35460606	10.1016/j.ajhg.2022.04.004	Jiang eet all Am J Hum Genet	BRAIN
SIRPA	P78324	9662	CIS	PGC3_SCZ_NoUKB	BOTH	-,-	0.00102882	0.00102882	0.0228344	metap	DECODE	0.032317	3.84572	SCZ_PGC3	SIRPA	Transcriptome_Transcriptlvel	DLPFC	SMR	CMC+GTEX	SMR	-0.0209147	0.00919427	0.0229206		35460606	10.1016/j.ajhg.2022.04.004	Jiang eet all Am J Hum Genet	BRAIN
SIRPA	P78324	9662	CIS	PGC3_SCZ_NoUKB	BOTH	-,-	0.00102882	0.00102882	0.0228344	metap	DECODE	0.032317	3.84572	SCZ_PGC3	SIRPA	Transcriptome_Transcriptlvel	DLPFC	SMR	CMC+GTEX	SMR	0.0281819	0.0124989	0.024149		35460606	10.1016/j.ajhg.2022.04.004	Jiang eet all Am J Hum Genet	BRAIN
SIRPA	P78324	9662	CIS	PGC3_SCZ_NoUKB	BOTH	-,-	0.00102882	0.00102882	0.0228344	metap	DECODE	0.032317	3.84572	SCZ_PGC3	SIRPA	Transcriptome_Transcriptlvel	DLPFC	SMR	CMC+GTEX	SMR	-0.0657238	0.0317495	0.0384452		35460606	10.1016/j.ajhg.2022.04.004	Jiang eet all Am J Hum Genet	BRAIN
SIRPA	P78324	9662	CIS	PGC3_SCZ_NoUKB	BOTH	-,-	0.00102882	0.00102882	0.0228344	metap	DECODE	0.032317	3.84572	SCZ.Clozuk.2018	SIRPA	Transcriptome	BRAIN	SMR	PsychENCODE	SMR	-0.0602141	0.0171176	0.000435		30545856	10.1126/science.aat8127	Gandal et all science	BRAIN
SIRPA	P78324	9662	CIS	PGC3_SCZ_NoUKB	BOTH	-,-	0.00102882	0.00102882	0.0228344	metap	DECODE	0.032317	3.84572	BD.PGC.ruderferCell2018	SIRPA	Transcriptome	BRAIN	SMR	PsychENCODE	SMR	0.0534598	0.0267148	0.0453784		30545856	10.1126/science.aat8127	Gandal et all science	BRAIN
SIRPA	P78324	9662	CIS	PGC3_SCZ_NoUKB	BOTH	-,-	0.00102882	0.00102882	0.0228344	metap	DECODE	0.032317	3.84572	Depression Howard et all	SIRPA	Proteiome	BRAIN DPFC	SMR	ROS/MAP	SMR	-0.0170316	0.0214336	0.426832		33846625	10.1038/s41593-021-00832-6	Wingo Nat Neurosci	BRAIN
SIRPA	P78324	9662	CIS	PGC3_SCZ_NoUKB	BOTH	-,-	0.00102882	0.00102882	0.0228344	metap	DECODE	0.032317	3.84572	SCZ	SIRPA	Proteiome	BLOOD	SMR	eQTLGen	SMR	-0.135966	0.0465102	0.00346288		37415601	10.3389/fgene.2023.1191264	Gedik et all Front Genet	BLOOD
SIRPA	P78324	9662	CIS	PGC3_SCZ_NoUKB	BOTH	-,-	0.00102882	0.00102882	0.0228344	metap	DECODE	0.032317	3.84572	MDD	SIRPA	Proteiome	BRAIN	SMR	BrainMeta	SMR	-0.00649386	0.00914063	0.477432		37415601	10.3389/fgene.2023.1191264	Gedik et all Front Genet	BRAIN
SIRPA	P78324	9662	CIS	PGC3_SCZ_NoUKB	BOTH	-,-	0.00102882	0.00102882	0.0228344	metap	DECODE	0.032317	3.84572	BIP	SIRPA	Proteiome	BRAIN	SMR	BrainMeta	SMR	-0.000405907	0.0202933	0.984042		37415601	10.3389/fgene.2023.1191264	Gedik et all Front Genet	BRAIN
SIRPA	P78324	9662	CIS	PGC3_SCZ_NoUKB	BOTH	-,-	0.00102882	0.00102882	0.0228344	metap	DECODE	0.032317	3.84572	SCZ	SIRPA	Proteiome	BRAIN	SMR	BrainMeta	SMR	-0.0489641	0.0171077	0.00420837		37415601	10.3389/fgene.2023.1191264	Gedik et all Front Genet	BRAIN
SIRPA	P78324	9662	CIS	PGC3_SCZ_NoUKB	BOTH	-,-	0.00102882	0.00102882	0.0228344	metap	DECODE	0.032317	3.84572	MDD	SIRPA	Proteiome	BLOOD	SMR	eQTLGen	SMR	-0.0179835	0.025303	0.477254		37415601	10.3389/fgene.2023.1191264	Gedik et all Front Genet	BLOOD
SIRPA	P78324	9662	CIS	PGC3_SCZ_NoUKB	BOTH	-,-	0.00102882	0.00102882	0.0228344	metap	DECODE	0.032317	3.84572	BIP	SIRPA	Proteiome	BLOOD	SMR	eQTLGen	SMR	0.00112386	0.0556366	0.983884		37415601	10.3389/fgene.2023.1191264	Gedik et all Front Genet	BLOOD
SIRPA	P78324	9662	CIS	PGC3_SCZ_NoUKB	BOTH	-,-	0.00102882	0.00102882	0.0228344	metap	DECODE	0.032317	3.84572	SCZ	SIRPA	Proteiome	BLOOD	SMR	deCODE	SMR	-0.0191912	0.00649076	0.00310955		37415601	10.3389/fgene.2023.1191264	Gedik et all Front Genet	BLOOD
SIRPA	P78324	9662	CIS	PGC3_SCZ_NoUKB	BOTH	-,-	0.00102882	0.00102882	0.0228344	metap	DECODE	0.032317	3.84572	MDD	SIRPA	Proteiome	BRAIN	SMR	Wingo et al., 2022, in 722 samples	SMR	-0.0036	0.00440178	0.413443		37415601	10.3389/fgene.2023.1191264	Gedik et all Front Genet	BRAIN
SIRPA	P78324	9662	CIS	PGC3_SCZ_NoUKB	BOTH	-,-	0.00102882	0.00102882	0.0228344	metap	DECODE	0.032317	3.84572	BIP	SIRPA	Proteiome	BRAIN	SMR	Wingo et al., 2022, in 722 samples	SMR	0.00079968	0.00990004	0.93562		37415601	10.3389/fgene.2023.1191264	Gedik et all Front Genet	BRAIN
SIRPA	P78324	9662	CIS	PGC3_SCZ_NoUKB	BOTH	-,-	0.00102882	0.00102882	0.0228344	metap	DECODE	0.032317	3.84572	SCZ	SIRPA	Proteiome	BRAIN	SMR	Wingo et al., 2022, in 722 samples	SMR	-0.0248575	0.00814606	0.00227719		37415601	10.3389/fgene.2023.1191264	Gedik et all Front Genet	BRAIN
SIRPA	P78324	9662	CIS	PGC3_SCZ_NoUKB	BOTH	-,-	0.00102882	0.00102882	0.0228344	metap	DECODE	0.032317	3.84572	MDD	SIRPA	Proteiome	BLOOD	SMR	deCODE	SMR	-0.002612	0.00356183	0.463357		37415601	10.3389/fgene.2023.1191264	Gedik et all Front Genet	BLOOD
SIRPA	P78324	9662	CIS	PGC3_SCZ_NoUKB	BOTH	-,-	0.00102882	0.00102882	0.0228344	metap	DECODE	0.032317	3.84572	BIP	SIRPA	Proteiome	BLOOD	SMR	deCODE	SMR	0.000316543	0.007836	0.967777		37415601	10.3389/fgene.2023.1191264	Gedik et all Front Genet	BLOOD
SIRPA	P78324	9662	CIS	PGC3_SCZ_NoUKB	BOTH	-,-	0.00102882	0.00102882	0.0228344	metap	DECODE	0.032317	3.84572	SCZ_PGC2+CLOZUK	SIRPA	Transcriptome	DLPFC	TWAS	Collado-Torres	FUSION	-3.74899		0.000178		31174959	10.1016/j.neuron.2019.05.013	ColladoTorres_neuron_twas etal. Neuron	BRAIN
SIRPA	P78324	9662	CIS	PGC3_SCZ_NoUKB	BOTH	-,-	0.00102882	0.00102882	0.0228344	metap	DECODE	0.032317	3.84572	SCZ_PGC2+CLOZUK	SIRPA	Transcriptome	DLPFC	TWAS	Collado-Torres	FUSION	-3.66117		0.000251		31174959	10.1016/j.neuron.2019.05.013	ColladoTorres_neuron_twas etal. Neuron	BRAIN
SIRPA	P78324	9662	CIS	PGC3_SCZ_NoUKB	BOTH	-,-	0.00102882	0.00102882	0.0228344	metap	DECODE	0.032317	3.84572	SCZ_PGC2+CLOZUK	SIRPA	Transcriptome	DLPFC	TWAS	Collado-Torres	FUSION	-3.51962		0.000432		31174959	10.1016/j.neuron.2019.05.013	ColladoTorres_neuron_twas etal. Neuron	BRAIN
SIRPA	P78324	9662	CIS	PGC3_SCZ_NoUKB	BOTH	-,-	0.00102882	0.00102882	0.0228344	metap	DECODE	0.032317	3.84572	SCZ_PGC2+CLOZUK	SIRPA	Transcriptome	DLPFC	TWAS	Collado-Torres	FUSION	-3.3573		0.000787		31174959	10.1016/j.neuron.2019.05.013	ColladoTorres_neuron_twas etal. Neuron	BRAIN
SIRPA	P78324	9662	CIS	PGC3_SCZ_NoUKB	BOTH	-,-	0.00102882	0.00102882	0.0228344	metap	DECODE	0.032317	3.84572	SCZ_PGC2+CLOZUK	SIRPA	Transcriptome	HIPPO	TWAS	Collado-Torres	FUSION	-3.82249		0.000132		31174959	10.1016/j.neuron.2019.05.013	ColladoTorres_neuron_twas etal. Neuron	BRAIN
SIRPA	P78324	9662	CIS	PGC3_SCZ_NoUKB	BOTH	-,-	0.00102882	0.00102882	0.0228344	metap	DECODE	0.032317	3.84572	SCZ_PGC2+CLOZUK	SIRPA	Transcriptome	HIPPO	TWAS	Collado-Torres	FUSION	-3.68735		0.000227		31174959	10.1016/j.neuron.2019.05.013	ColladoTorres_neuron_twas etal. Neuron	BRAIN
SIRPA	P78324	9662	CIS	PGC3_SCZ_NoUKB	BOTH	-,-	0.00102882	0.00102882	0.0228344	metap	DECODE	0.032317	3.84572	Depression Howard et all	SIRPA	Proteiome	BRAIN DPFC	PWAS	ROS/MAP	FUSION	-0.7955		0.426349		33846625	10.1038/s41593-021-00832-6	Wingo Nat Neurosci	BRAIN
SIRPA	P78324	9662	CIS	PGC3_SCZ_NoUKB	BOTH	-,-	0.00102882	0.00102882	0.0228344	metap	DECODE	0.032317	3.84572	Depression Howard et all	SIRPA	Transcriptome	BRAIN DPFC	TWAS	dPFC of 152 participants of European descent	FUSION	0.8816		0.377978		33846625	10.1038/s41593-021-00832-6	Wingo Nat Neurosci	BRAIN
SIRPA	P78324	9662	CIS	BIP_PGC3_noukb	BOTH	-,-	0.975556	0.879659	0.975556	DECODE	metap	1.38274	3288.16	Bipolar disorder	SIRPA	Proteome	PLASMA	MR	INTERVAL	TwoSampleMR	0.000330239	0.00817506	0.967777		36280454	https://doi.org/10.1016/j.biopsych.2022.08.015	Lu et al Biol Psychiatry	BLOOD
SIRPA	P78324	9662	CIS	BIP_PGC3_noukb	BOTH	-,-	0.975556	0.879659	0.975556	DECODE	metap	1.38274	3288.16	Bipolar disorder	SIRPA	Proteome	PLASMA	MR	AGES	TwoSampleMR	-0.000227307	0.0075	0.975822		36280454	https://doi.org/10.1016/j.biopsych.2022.08.015	Lu et al Biol Psychiatry	BLOOD
SIRPA	P78324	9662	CIS	BIP_PGC3_noukb	BOTH	-,-	0.975556	0.879659	0.975556	DECODE	metap	1.38274	3288.16	Bipolar disorder	SIRPA	Proteome	PLASMA	MR	FENLAND	TwoSampleMR	0.000836402	0.00828452	0.919582		36280454	https://doi.org/10.1016/j.biopsych.2022.08.015	Lu et al Biol Psychiatry	BLOOD
SIRPA	P78324	9662	CIS	BIP_PGC3_noukb	BOTH	-,-	0.975556	0.879659	0.975556	DECODE	metap	1.38274	3288.16	Major depressive disorder	SIRPA	Proteome	PLASMA	MR	INTERVAL	TwoSampleMR	-0.00272502	0.00371594	0.463355		36280454	https://doi.org/10.1016/j.biopsych.2022.08.015	Lu et al Biol Psychiatry	BLOOD
SIRPA	P78324	9662	CIS	BIP_PGC3_noukb	BOTH	-,-	0.975556	0.879659	0.975556	DECODE	metap	1.38274	3288.16	Major depressive disorder	SIRPA	Proteome	PLASMA	MR	AGES	TwoSampleMR	-0.00265152	0.00333333	0.426349		36280454	https://doi.org/10.1016/j.biopsych.2022.08.015	Lu et al Biol Psychiatry	BLOOD
SIRPA	P78324	9662	CIS	BIP_PGC3_noukb	BOTH	-,-	0.975556	0.879659	0.975556	DECODE	metap	1.38274	3288.16	Major depressive disorder	SIRPA	Proteome	PLASMA	MR	FENLAND	TwoSampleMR	-0.00309623	0.00368201	0.400399		36280454	https://doi.org/10.1016/j.biopsych.2022.08.015	Lu et al Biol Psychiatry	BLOOD
SIRPA	P78324	9662	CIS	BIP_PGC3_noukb	BOTH	-,-	0.975556	0.879659	0.975556	DECODE	metap	1.38274	3288.16	Schizophrenia	SIRPA	Proteome	PLASMA	MR	INTERVAL	TwoSampleMR	-0.0198993	0.00677126	0.00329501		36280454	https://doi.org/10.1016/j.biopsych.2022.08.015	Lu et al Biol Psychiatry	BLOOD
SIRPA	P78324	9662	CIS	BIP_PGC3_noukb	BOTH	-,-	0.975556	0.879659	0.975556	DECODE	metap	1.38274	3288.16	Schizophrenia	SIRPA	Proteome	PLASMA	MR	AGES	TwoSampleMR	-0.0181785	0.00613636	0.00305231		36280454	https://doi.org/10.1016/j.biopsych.2022.08.015	Lu et al Biol Psychiatry	BLOOD
SIRPA	P78324	9662	CIS	BIP_PGC3_noukb	BOTH	-,-	0.975556	0.879659	0.975556	DECODE	metap	1.38274	3288.16	Schizophrenia	SIRPA	Proteome	PLASMA	MR	FENLAND	TwoSampleMR	-0.0197458	0.00677824	0.00357845		36280454	https://doi.org/10.1016/j.biopsych.2022.08.015	Lu et al Biol Psychiatry	BLOOD
SIRPA	P78324	9662	CIS	BIP_PGC3_noukb	BOTH	-,-	0.975556	0.879659	0.975556	DECODE	metap	1.38274	3288.16	SCZ_PGC3	SIRPA	Transcriptome	DLPFC	MR	CMC+GTEX	MendelianRandomization			0.356916		35460606	10.1016/j.ajhg.2022.04.004	Jiang eet all Am J Hum Genet	BRAIN
SIRPA	P78324	9662	CIS	BIP_PGC3_noukb	BOTH	-,-	0.975556	0.879659	0.975556	DECODE	metap	1.38274	3288.16	SCZ_PGC3	SIRPA	Transcriptome	DLPFC	MR	CMC+GTEX	MendelianRandomization			0.303165		35460606	10.1016/j.ajhg.2022.04.004	Jiang eet all Am J Hum Genet	BRAIN
SIRPA	P78324	9662	CIS	BIP_PGC3_noukb	BOTH	-,-	0.975556	0.879659	0.975556	DECODE	metap	1.38274	3288.16	SCZ_PGC3	SIRPA	Transcriptome	DLPFC	MR	CMC+GTEX	MendelianRandomization			0.449196		35460606	10.1016/j.ajhg.2022.04.004	Jiang eet all Am J Hum Genet	BRAIN
SIRPA	P78324	9662	CIS	BIP_PGC3_noukb	BOTH	-,-	0.975556	0.879659	0.975556	DECODE	metap	1.38274	3288.16	SCZ_PGC3	SIRPA	Transcriptome	DLPFC	MR	CMC+GTEX	EMIC			0.010552		35460606	10.1016/j.ajhg.2022.04.004	Jiang eet all Am J Hum Genet	BRAIN
SIRPA	P78324	9662	CIS	BIP_PGC3_noukb	BOTH	-,-	0.975556	0.879659	0.975556	DECODE	metap	1.38274	3288.16	BIP_2019_Stahl_etall	SIRPA	Transcriptome	DLPFC	MR	CMC+GTEX	MendelianRandomization			0.567781		35460606	10.1016/j.ajhg.2022.04.004	Jiang eet all Am J Hum Genet	BRAIN
SIRPA	P78324	9662	CIS	BIP_PGC3_noukb	BOTH	-,-	0.975556	0.879659	0.975556	DECODE	metap	1.38274	3288.16	BIP_2019_Stahl_etall	SIRPA	Transcriptome	DLPFC	MR	CMC+GTEX	MendelianRandomization			0.564175		35460606	10.1016/j.ajhg.2022.04.004	Jiang eet all Am J Hum Genet	BRAIN
SIRPA	P78324	9662	CIS	BIP_PGC3_noukb	BOTH	-,-	0.975556	0.879659	0.975556	DECODE	metap	1.38274	3288.16	BIP_2019_Stahl_etall	SIRPA	Transcriptome	DLPFC	MR	CMC+GTEX	MendelianRandomization			0.994955		35460606	10.1016/j.ajhg.2022.04.004	Jiang eet all Am J Hum Genet	BRAIN
SIRPA	P78324	9662	CIS	BIP_PGC3_noukb	BOTH	-,-	0.975556	0.879659	0.975556	DECODE	metap	1.38274	3288.16	BIP_2019_Stahl_etall	SIRPA	Transcriptome	DLPFC	MR	CMC+GTEX	EMIC			0.519735		35460606	10.1016/j.ajhg.2022.04.004	Jiang eet all Am J Hum Genet	BRAIN
SIRPA	P78324	9662	CIS	BIP_PGC3_noukb	BOTH	-,-	0.975556	0.879659	0.975556	DECODE	metap	1.38274	3288.16	Deepression_Wray_tall	SIRPA	Proteiome	BRAIN DLPFC	MR	ROS/MAP	TwoSampleMR	-0.02	0.02	0.426		35296807	10.1038/s41380-022-01507-9	Deng et all Mol Psychiatry	BRAIN
SIRPA	P78324	9662	CIS	BIP_PGC3_noukb	BOTH	-,-	0.975556	0.879659	0.975556	DECODE	metap	1.38274	3288.16	Deepression_Wray_tall	SIRPA	Transcriptome	BRAIN DLPFC	MR	PsychENCODE	TwoSampleMR	-0.01	0.01	0.477		35296807	10.1038/s41380-022-01507-9	Deng et all Mol Psychiatry	BRAIN
SIRPA	P78324	9662	CIS	BIP_PGC3_noukb	BOTH	-,-	0.975556	0.879659	0.975556	DECODE	metap	1.38274	3288.16	Deepression_Wray_tall	SIRPA	Proteiome	BLOOD	MR	AGES	TwoSampleMR	0	0	0.426		35296807	10.1038/s41380-022-01507-9	Deng et all Mol Psychiatry	BLOOD
SIRPA	P78324	9662	CIS	BIP_PGC3_noukb	BOTH	-,-	0.975556	0.879659	0.975556	DECODE	metap	1.38274	3288.16	Deepression_Wray_tall	SIRPA	Proteiome	BRAIN DLPFC	MR	cognitively healthy ROS/MAP	TwoSampleMR	-0.26	0.33	0.426		35296807	10.1038/s41380-022-01507-9	Deng et all Mol Psychiatry	BRAIN
SIRPA	P78324	9662	CIS	BIP_PGC3_noukb	BOTH	-,-	0.975556	0.879659	0.975556	DECODE	metap	1.38274	3288.16	SCZ_PGC3	SIRPA	Transcriptome	DLPFC	SMR	CMC+GTEX	SMR	-0.0423543	0.0196354	0.0310025		35460606	10.1016/j.ajhg.2022.04.004	Jiang eet all Am J Hum Genet	BRAIN
SIRPA	P78324	9662	CIS	BIP_PGC3_noukb	BOTH	-,-	0.975556	0.879659	0.975556	DECODE	metap	1.38274	3288.16	SCZ_PGC3	SIRPA	Transcriptome_Transcriptlvel	DLPFC	SMR	CMC+GTEX	SMR	-0.0209147	0.00919427	0.0229206		35460606	10.1016/j.ajhg.2022.04.004	Jiang eet all Am J Hum Genet	BRAIN
SIRPA	P78324	9662	CIS	BIP_PGC3_noukb	BOTH	-,-	0.975556	0.879659	0.975556	DECODE	metap	1.38274	3288.16	SCZ_PGC3	SIRPA	Transcriptome_Transcriptlvel	DLPFC	SMR	CMC+GTEX	SMR	0.0281819	0.0124989	0.024149		35460606	10.1016/j.ajhg.2022.04.004	Jiang eet all Am J Hum Genet	BRAIN
SIRPA	P78324	9662	CIS	BIP_PGC3_noukb	BOTH	-,-	0.975556	0.879659	0.975556	DECODE	metap	1.38274	3288.16	SCZ_PGC3	SIRPA	Transcriptome_Transcriptlvel	DLPFC	SMR	CMC+GTEX	SMR	-0.0657238	0.0317495	0.0384452		35460606	10.1016/j.ajhg.2022.04.004	Jiang eet all Am J Hum Genet	BRAIN
SIRPA	P78324	9662	CIS	BIP_PGC3_noukb	BOTH	-,-	0.975556	0.879659	0.975556	DECODE	metap	1.38274	3288.16	SCZ.Clozuk.2018	SIRPA	Transcriptome	BRAIN	SMR	PsychENCODE	SMR	-0.0602141	0.0171176	0.000435		30545856	10.1126/science.aat8127	Gandal et all science	BRAIN
SIRPA	P78324	9662	CIS	BIP_PGC3_noukb	BOTH	-,-	0.975556	0.879659	0.975556	DECODE	metap	1.38274	3288.16	BD.PGC.ruderferCell2018	SIRPA	Transcriptome	BRAIN	SMR	PsychENCODE	SMR	0.0534598	0.0267148	0.0453784		30545856	10.1126/science.aat8127	Gandal et all science	BRAIN
SIRPA	P78324	9662	CIS	BIP_PGC3_noukb	BOTH	-,-	0.975556	0.879659	0.975556	DECODE	metap	1.38274	3288.16	Depression Howard et all	SIRPA	Proteiome	BRAIN DPFC	SMR	ROS/MAP	SMR	-0.0170316	0.0214336	0.426832		33846625	10.1038/s41593-021-00832-6	Wingo Nat Neurosci	BRAIN
SIRPA	P78324	9662	CIS	BIP_PGC3_noukb	BOTH	-,-	0.975556	0.879659	0.975556	DECODE	metap	1.38274	3288.16	SCZ	SIRPA	Proteiome	BLOOD	SMR	eQTLGen	SMR	-0.135966	0.0465102	0.00346288		37415601	10.3389/fgene.2023.1191264	Gedik et all Front Genet	BLOOD
SIRPA	P78324	9662	CIS	BIP_PGC3_noukb	BOTH	-,-	0.975556	0.879659	0.975556	DECODE	metap	1.38274	3288.16	MDD	SIRPA	Proteiome	BRAIN	SMR	BrainMeta	SMR	-0.00649386	0.00914063	0.477432		37415601	10.3389/fgene.2023.1191264	Gedik et all Front Genet	BRAIN
SIRPA	P78324	9662	CIS	BIP_PGC3_noukb	BOTH	-,-	0.975556	0.879659	0.975556	DECODE	metap	1.38274	3288.16	BIP	SIRPA	Proteiome	BRAIN	SMR	BrainMeta	SMR	-0.000405907	0.0202933	0.984042		37415601	10.3389/fgene.2023.1191264	Gedik et all Front Genet	BRAIN
SIRPA	P78324	9662	CIS	BIP_PGC3_noukb	BOTH	-,-	0.975556	0.879659	0.975556	DECODE	metap	1.38274	3288.16	SCZ	SIRPA	Proteiome	BRAIN	SMR	BrainMeta	SMR	-0.0489641	0.0171077	0.00420837		37415601	10.3389/fgene.2023.1191264	Gedik et all Front Genet	BRAIN
SIRPA	P78324	9662	CIS	BIP_PGC3_noukb	BOTH	-,-	0.975556	0.879659	0.975556	DECODE	metap	1.38274	3288.16	MDD	SIRPA	Proteiome	BLOOD	SMR	eQTLGen	SMR	-0.0179835	0.025303	0.477254		37415601	10.3389/fgene.2023.1191264	Gedik et all Front Genet	BLOOD
SIRPA	P78324	9662	CIS	BIP_PGC3_noukb	BOTH	-,-	0.975556	0.879659	0.975556	DECODE	metap	1.38274	3288.16	BIP	SIRPA	Proteiome	BLOOD	SMR	eQTLGen	SMR	0.00112386	0.0556366	0.983884		37415601	10.3389/fgene.2023.1191264	Gedik et all Front Genet	BLOOD
SIRPA	P78324	9662	CIS	BIP_PGC3_noukb	BOTH	-,-	0.975556	0.879659	0.975556	DECODE	metap	1.38274	3288.16	SCZ	SIRPA	Proteiome	BLOOD	SMR	deCODE	SMR	-0.0191912	0.00649076	0.00310955		37415601	10.3389/fgene.2023.1191264	Gedik et all Front Genet	BLOOD
SIRPA	P78324	9662	CIS	BIP_PGC3_noukb	BOTH	-,-	0.975556	0.879659	0.975556	DECODE	metap	1.38274	3288.16	MDD	SIRPA	Proteiome	BRAIN	SMR	Wingo et al., 2022, in 722 samples	SMR	-0.0036	0.00440178	0.413443		37415601	10.3389/fgene.2023.1191264	Gedik et all Front Genet	BRAIN
SIRPA	P78324	9662	CIS	BIP_PGC3_noukb	BOTH	-,-	0.975556	0.879659	0.975556	DECODE	metap	1.38274	3288.16	BIP	SIRPA	Proteiome	BRAIN	SMR	Wingo et al., 2022, in 722 samples	SMR	0.00079968	0.00990004	0.93562		37415601	10.3389/fgene.2023.1191264	Gedik et all Front Genet	BRAIN
SIRPA	P78324	9662	CIS	BIP_PGC3_noukb	BOTH	-,-	0.975556	0.879659	0.975556	DECODE	metap	1.38274	3288.16	SCZ	SIRPA	Proteiome	BRAIN	SMR	Wingo et al., 2022, in 722 samples	SMR	-0.0248575	0.00814606	0.00227719		37415601	10.3389/fgene.2023.1191264	Gedik et all Front Genet	BRAIN
SIRPA	P78324	9662	CIS	BIP_PGC3_noukb	BOTH	-,-	0.975556	0.879659	0.975556	DECODE	metap	1.38274	3288.16	MDD	SIRPA	Proteiome	BLOOD	SMR	deCODE	SMR	-0.002612	0.00356183	0.463357		37415601	10.3389/fgene.2023.1191264	Gedik et all Front Genet	BLOOD
SIRPA	P78324	9662	CIS	BIP_PGC3_noukb	BOTH	-,-	0.975556	0.879659	0.975556	DECODE	metap	1.38274	3288.16	BIP	SIRPA	Proteiome	BLOOD	SMR	deCODE	SMR	0.000316543	0.007836	0.967777		37415601	10.3389/fgene.2023.1191264	Gedik et all Front Genet	BLOOD
SIRPA	P78324	9662	CIS	BIP_PGC3_noukb	BOTH	-,-	0.975556	0.879659	0.975556	DECODE	metap	1.38274	3288.16	SCZ_PGC2+CLOZUK	SIRPA	Transcriptome	DLPFC	TWAS	Collado-Torres	FUSION	-3.74899		0.000178		31174959	10.1016/j.neuron.2019.05.013	ColladoTorres_neuron_twas etal. Neuron	BRAIN
SIRPA	P78324	9662	CIS	BIP_PGC3_noukb	BOTH	-,-	0.975556	0.879659	0.975556	DECODE	metap	1.38274	3288.16	SCZ_PGC2+CLOZUK	SIRPA	Transcriptome	DLPFC	TWAS	Collado-Torres	FUSION	-3.66117		0.000251		31174959	10.1016/j.neuron.2019.05.013	ColladoTorres_neuron_twas etal. Neuron	BRAIN
SIRPA	P78324	9662	CIS	BIP_PGC3_noukb	BOTH	-,-	0.975556	0.879659	0.975556	DECODE	metap	1.38274	3288.16	SCZ_PGC2+CLOZUK	SIRPA	Transcriptome	DLPFC	TWAS	Collado-Torres	FUSION	-3.51962		0.000432		31174959	10.1016/j.neuron.2019.05.013	ColladoTorres_neuron_twas etal. Neuron	BRAIN
SIRPA	P78324	9662	CIS	BIP_PGC3_noukb	BOTH	-,-	0.975556	0.879659	0.975556	DECODE	metap	1.38274	3288.16	SCZ_PGC2+CLOZUK	SIRPA	Transcriptome	DLPFC	TWAS	Collado-Torres	FUSION	-3.3573		0.000787		31174959	10.1016/j.neuron.2019.05.013	ColladoTorres_neuron_twas etal. Neuron	BRAIN
SIRPA	P78324	9662	CIS	BIP_PGC3_noukb	BOTH	-,-	0.975556	0.879659	0.975556	DECODE	metap	1.38274	3288.16	SCZ_PGC2+CLOZUK	SIRPA	Transcriptome	HIPPO	TWAS	Collado-Torres	FUSION	-3.82249		0.000132		31174959	10.1016/j.neuron.2019.05.013	ColladoTorres_neuron_twas etal. Neuron	BRAIN
SIRPA	P78324	9662	CIS	BIP_PGC3_noukb	BOTH	-,-	0.975556	0.879659	0.975556	DECODE	metap	1.38274	3288.16	SCZ_PGC2+CLOZUK	SIRPA	Transcriptome	HIPPO	TWAS	Collado-Torres	FUSION	-3.68735		0.000227		31174959	10.1016/j.neuron.2019.05.013	ColladoTorres_neuron_twas etal. Neuron	BRAIN
SIRPA	P78324	9662	CIS	BIP_PGC3_noukb	BOTH	-,-	0.975556	0.879659	0.975556	DECODE	metap	1.38274	3288.16	Depression Howard et all	SIRPA	Proteiome	BRAIN DPFC	PWAS	ROS/MAP	FUSION	-0.7955		0.426349		33846625	10.1038/s41593-021-00832-6	Wingo Nat Neurosci	BRAIN
SIRPA	P78324	9662	CIS	BIP_PGC3_noukb	BOTH	-,-	0.975556	0.879659	0.975556	DECODE	metap	1.38274	3288.16	Depression Howard et all	SIRPA	Transcriptome	BRAIN DPFC	TWAS	dPFC of 152 participants of European descent	FUSION	0.8816		0.377978		33846625	10.1038/s41593-021-00832-6	Wingo Nat Neurosci	BRAIN
SIRPA	P78324	9662	TRANS	PGC3_SCZ_NoUKB	BOTH	-,-	0.955194	0.803636	0.955194	UKBB_PPP	metap	1.28548	5473.57	Bipolar disorder	SIRPA	Proteome	PLASMA	MR	INTERVAL	TwoSampleMR	0.000330239	0.00817506	0.967777		36280454	https://doi.org/10.1016/j.biopsych.2022.08.015	Lu et al Biol Psychiatry	BLOOD
SIRPA	P78324	9662	TRANS	PGC3_SCZ_NoUKB	BOTH	-,-	0.955194	0.803636	0.955194	UKBB_PPP	metap	1.28548	5473.57	Bipolar disorder	SIRPA	Proteome	PLASMA	MR	AGES	TwoSampleMR	-0.000227307	0.0075	0.975822		36280454	https://doi.org/10.1016/j.biopsych.2022.08.015	Lu et al Biol Psychiatry	BLOOD
SIRPA	P78324	9662	TRANS	PGC3_SCZ_NoUKB	BOTH	-,-	0.955194	0.803636	0.955194	UKBB_PPP	metap	1.28548	5473.57	Bipolar disorder	SIRPA	Proteome	PLASMA	MR	FENLAND	TwoSampleMR	0.000836402	0.00828452	0.919582		36280454	https://doi.org/10.1016/j.biopsych.2022.08.015	Lu et al Biol Psychiatry	BLOOD
SIRPA	P78324	9662	TRANS	PGC3_SCZ_NoUKB	BOTH	-,-	0.955194	0.803636	0.955194	UKBB_PPP	metap	1.28548	5473.57	Major depressive disorder	SIRPA	Proteome	PLASMA	MR	INTERVAL	TwoSampleMR	-0.00272502	0.00371594	0.463355		36280454	https://doi.org/10.1016/j.biopsych.2022.08.015	Lu et al Biol Psychiatry	BLOOD
SIRPA	P78324	9662	TRANS	PGC3_SCZ_NoUKB	BOTH	-,-	0.955194	0.803636	0.955194	UKBB_PPP	metap	1.28548	5473.57	Major depressive disorder	SIRPA	Proteome	PLASMA	MR	AGES	TwoSampleMR	-0.00265152	0.00333333	0.426349		36280454	https://doi.org/10.1016/j.biopsych.2022.08.015	Lu et al Biol Psychiatry	BLOOD
SIRPA	P78324	9662	TRANS	PGC3_SCZ_NoUKB	BOTH	-,-	0.955194	0.803636	0.955194	UKBB_PPP	metap	1.28548	5473.57	Major depressive disorder	SIRPA	Proteome	PLASMA	MR	FENLAND	TwoSampleMR	-0.00309623	0.00368201	0.400399		36280454	https://doi.org/10.1016/j.biopsych.2022.08.015	Lu et al Biol Psychiatry	BLOOD
SIRPA	P78324	9662	TRANS	PGC3_SCZ_NoUKB	BOTH	-,-	0.955194	0.803636	0.955194	UKBB_PPP	metap	1.28548	5473.57	Schizophrenia	SIRPA	Proteome	PLASMA	MR	INTERVAL	TwoSampleMR	-0.0198993	0.00677126	0.00329501		36280454	https://doi.org/10.1016/j.biopsych.2022.08.015	Lu et al Biol Psychiatry	BLOOD
SIRPA	P78324	9662	TRANS	PGC3_SCZ_NoUKB	BOTH	-,-	0.955194	0.803636	0.955194	UKBB_PPP	metap	1.28548	5473.57	Schizophrenia	SIRPA	Proteome	PLASMA	MR	AGES	TwoSampleMR	-0.0181785	0.00613636	0.00305231		36280454	https://doi.org/10.1016/j.biopsych.2022.08.015	Lu et al Biol Psychiatry	BLOOD
SIRPA	P78324	9662	TRANS	PGC3_SCZ_NoUKB	BOTH	-,-	0.955194	0.803636	0.955194	UKBB_PPP	metap	1.28548	5473.57	Schizophrenia	SIRPA	Proteome	PLASMA	MR	FENLAND	TwoSampleMR	-0.0197458	0.00677824	0.00357845		36280454	https://doi.org/10.1016/j.biopsych.2022.08.015	Lu et al Biol Psychiatry	BLOOD
SIRPA	P78324	9662	TRANS	PGC3_SCZ_NoUKB	BOTH	-,-	0.955194	0.803636	0.955194	UKBB_PPP	metap	1.28548	5473.57	SCZ_PGC3	SIRPA	Transcriptome	DLPFC	MR	CMC+GTEX	MendelianRandomization			0.356916		35460606	10.1016/j.ajhg.2022.04.004	Jiang eet all Am J Hum Genet	BRAIN
SIRPA	P78324	9662	TRANS	PGC3_SCZ_NoUKB	BOTH	-,-	0.955194	0.803636	0.955194	UKBB_PPP	metap	1.28548	5473.57	SCZ_PGC3	SIRPA	Transcriptome	DLPFC	MR	CMC+GTEX	MendelianRandomization			0.303165		35460606	10.1016/j.ajhg.2022.04.004	Jiang eet all Am J Hum Genet	BRAIN
SIRPA	P78324	9662	TRANS	PGC3_SCZ_NoUKB	BOTH	-,-	0.955194	0.803636	0.955194	UKBB_PPP	metap	1.28548	5473.57	SCZ_PGC3	SIRPA	Transcriptome	DLPFC	MR	CMC+GTEX	MendelianRandomization			0.449196		35460606	10.1016/j.ajhg.2022.04.004	Jiang eet all Am J Hum Genet	BRAIN
SIRPA	P78324	9662	TRANS	PGC3_SCZ_NoUKB	BOTH	-,-	0.955194	0.803636	0.955194	UKBB_PPP	metap	1.28548	5473.57	SCZ_PGC3	SIRPA	Transcriptome	DLPFC	MR	CMC+GTEX	EMIC			0.010552		35460606	10.1016/j.ajhg.2022.04.004	Jiang eet all Am J Hum Genet	BRAIN
SIRPA	P78324	9662	TRANS	PGC3_SCZ_NoUKB	BOTH	-,-	0.955194	0.803636	0.955194	UKBB_PPP	metap	1.28548	5473.57	BIP_2019_Stahl_etall	SIRPA	Transcriptome	DLPFC	MR	CMC+GTEX	MendelianRandomization			0.567781		35460606	10.1016/j.ajhg.2022.04.004	Jiang eet all Am J Hum Genet	BRAIN
SIRPA	P78324	9662	TRANS	PGC3_SCZ_NoUKB	BOTH	-,-	0.955194	0.803636	0.955194	UKBB_PPP	metap	1.28548	5473.57	BIP_2019_Stahl_etall	SIRPA	Transcriptome	DLPFC	MR	CMC+GTEX	MendelianRandomization			0.564175		35460606	10.1016/j.ajhg.2022.04.004	Jiang eet all Am J Hum Genet	BRAIN
SIRPA	P78324	9662	TRANS	PGC3_SCZ_NoUKB	BOTH	-,-	0.955194	0.803636	0.955194	UKBB_PPP	metap	1.28548	5473.57	BIP_2019_Stahl_etall	SIRPA	Transcriptome	DLPFC	MR	CMC+GTEX	MendelianRandomization			0.994955		35460606	10.1016/j.ajhg.2022.04.004	Jiang eet all Am J Hum Genet	BRAIN
SIRPA	P78324	9662	TRANS	PGC3_SCZ_NoUKB	BOTH	-,-	0.955194	0.803636	0.955194	UKBB_PPP	metap	1.28548	5473.57	BIP_2019_Stahl_etall	SIRPA	Transcriptome	DLPFC	MR	CMC+GTEX	EMIC			0.519735		35460606	10.1016/j.ajhg.2022.04.004	Jiang eet all Am J Hum Genet	BRAIN
SIRPA	P78324	9662	TRANS	PGC3_SCZ_NoUKB	BOTH	-,-	0.955194	0.803636	0.955194	UKBB_PPP	metap	1.28548	5473.57	Deepression_Wray_tall	SIRPA	Proteiome	BRAIN DLPFC	MR	ROS/MAP	TwoSampleMR	-0.02	0.02	0.426		35296807	10.1038/s41380-022-01507-9	Deng et all Mol Psychiatry	BRAIN
SIRPA	P78324	9662	TRANS	PGC3_SCZ_NoUKB	BOTH	-,-	0.955194	0.803636	0.955194	UKBB_PPP	metap	1.28548	5473.57	Deepression_Wray_tall	SIRPA	Transcriptome	BRAIN DLPFC	MR	PsychENCODE	TwoSampleMR	-0.01	0.01	0.477		35296807	10.1038/s41380-022-01507-9	Deng et all Mol Psychiatry	BRAIN
SIRPA	P78324	9662	TRANS	PGC3_SCZ_NoUKB	BOTH	-,-	0.955194	0.803636	0.955194	UKBB_PPP	metap	1.28548	5473.57	Deepression_Wray_tall	SIRPA	Proteiome	BLOOD	MR	AGES	TwoSampleMR	0	0	0.426		35296807	10.1038/s41380-022-01507-9	Deng et all Mol Psychiatry	BLOOD
SIRPA	P78324	9662	TRANS	PGC3_SCZ_NoUKB	BOTH	-,-	0.955194	0.803636	0.955194	UKBB_PPP	metap	1.28548	5473.57	Deepression_Wray_tall	SIRPA	Proteiome	BRAIN DLPFC	MR	cognitively healthy ROS/MAP	TwoSampleMR	-0.26	0.33	0.426		35296807	10.1038/s41380-022-01507-9	Deng et all Mol Psychiatry	BRAIN
SIRPA	P78324	9662	TRANS	PGC3_SCZ_NoUKB	BOTH	-,-	0.955194	0.803636	0.955194	UKBB_PPP	metap	1.28548	5473.57	SCZ_PGC3	SIRPA	Transcriptome	DLPFC	SMR	CMC+GTEX	SMR	-0.0423543	0.0196354	0.0310025		35460606	10.1016/j.ajhg.2022.04.004	Jiang eet all Am J Hum Genet	BRAIN
SIRPA	P78324	9662	TRANS	PGC3_SCZ_NoUKB	BOTH	-,-	0.955194	0.803636	0.955194	UKBB_PPP	metap	1.28548	5473.57	SCZ_PGC3	SIRPA	Transcriptome_Transcriptlvel	DLPFC	SMR	CMC+GTEX	SMR	-0.0209147	0.00919427	0.0229206		35460606	10.1016/j.ajhg.2022.04.004	Jiang eet all Am J Hum Genet	BRAIN
SIRPA	P78324	9662	TRANS	PGC3_SCZ_NoUKB	BOTH	-,-	0.955194	0.803636	0.955194	UKBB_PPP	metap	1.28548	5473.57	SCZ_PGC3	SIRPA	Transcriptome_Transcriptlvel	DLPFC	SMR	CMC+GTEX	SMR	0.0281819	0.0124989	0.024149		35460606	10.1016/j.ajhg.2022.04.004	Jiang eet all Am J Hum Genet	BRAIN
SIRPA	P78324	9662	TRANS	PGC3_SCZ_NoUKB	BOTH	-,-	0.955194	0.803636	0.955194	UKBB_PPP	metap	1.28548	5473.57	SCZ_PGC3	SIRPA	Transcriptome_Transcriptlvel	DLPFC	SMR	CMC+GTEX	SMR	-0.0657238	0.0317495	0.0384452		35460606	10.1016/j.ajhg.2022.04.004	Jiang eet all Am J Hum Genet	BRAIN
SIRPA	P78324	9662	TRANS	PGC3_SCZ_NoUKB	BOTH	-,-	0.955194	0.803636	0.955194	UKBB_PPP	metap	1.28548	5473.57	SCZ.Clozuk.2018	SIRPA	Transcriptome	BRAIN	SMR	PsychENCODE	SMR	-0.0602141	0.0171176	0.000435		30545856	10.1126/science.aat8127	Gandal et all science	BRAIN
SIRPA	P78324	9662	TRANS	PGC3_SCZ_NoUKB	BOTH	-,-	0.955194	0.803636	0.955194	UKBB_PPP	metap	1.28548	5473.57	BD.PGC.ruderferCell2018	SIRPA	Transcriptome	BRAIN	SMR	PsychENCODE	SMR	0.0534598	0.0267148	0.0453784		30545856	10.1126/science.aat8127	Gandal et all science	BRAIN
SIRPA	P78324	9662	TRANS	PGC3_SCZ_NoUKB	BOTH	-,-	0.955194	0.803636	0.955194	UKBB_PPP	metap	1.28548	5473.57	Depression Howard et all	SIRPA	Proteiome	BRAIN DPFC	SMR	ROS/MAP	SMR	-0.0170316	0.0214336	0.426832		33846625	10.1038/s41593-021-00832-6	Wingo Nat Neurosci	BRAIN
SIRPA	P78324	9662	TRANS	PGC3_SCZ_NoUKB	BOTH	-,-	0.955194	0.803636	0.955194	UKBB_PPP	metap	1.28548	5473.57	SCZ	SIRPA	Proteiome	BLOOD	SMR	eQTLGen	SMR	-0.135966	0.0465102	0.00346288		37415601	10.3389/fgene.2023.1191264	Gedik et all Front Genet	BLOOD
SIRPA	P78324	9662	TRANS	PGC3_SCZ_NoUKB	BOTH	-,-	0.955194	0.803636	0.955194	UKBB_PPP	metap	1.28548	5473.57	MDD	SIRPA	Proteiome	BRAIN	SMR	BrainMeta	SMR	-0.00649386	0.00914063	0.477432		37415601	10.3389/fgene.2023.1191264	Gedik et all Front Genet	BRAIN
SIRPA	P78324	9662	TRANS	PGC3_SCZ_NoUKB	BOTH	-,-	0.955194	0.803636	0.955194	UKBB_PPP	metap	1.28548	5473.57	BIP	SIRPA	Proteiome	BRAIN	SMR	BrainMeta	SMR	-0.000405907	0.0202933	0.984042		37415601	10.3389/fgene.2023.1191264	Gedik et all Front Genet	BRAIN
SIRPA	P78324	9662	TRANS	PGC3_SCZ_NoUKB	BOTH	-,-	0.955194	0.803636	0.955194	UKBB_PPP	metap	1.28548	5473.57	SCZ	SIRPA	Proteiome	BRAIN	SMR	BrainMeta	SMR	-0.0489641	0.0171077	0.00420837		37415601	10.3389/fgene.2023.1191264	Gedik et all Front Genet	BRAIN
SIRPA	P78324	9662	TRANS	PGC3_SCZ_NoUKB	BOTH	-,-	0.955194	0.803636	0.955194	UKBB_PPP	metap	1.28548	5473.57	MDD	SIRPA	Proteiome	BLOOD	SMR	eQTLGen	SMR	-0.0179835	0.025303	0.477254		37415601	10.3389/fgene.2023.1191264	Gedik et all Front Genet	BLOOD
SIRPA	P78324	9662	TRANS	PGC3_SCZ_NoUKB	BOTH	-,-	0.955194	0.803636	0.955194	UKBB_PPP	metap	1.28548	5473.57	BIP	SIRPA	Proteiome	BLOOD	SMR	eQTLGen	SMR	0.00112386	0.0556366	0.983884		37415601	10.3389/fgene.2023.1191264	Gedik et all Front Genet	BLOOD
SIRPA	P78324	9662	TRANS	PGC3_SCZ_NoUKB	BOTH	-,-	0.955194	0.803636	0.955194	UKBB_PPP	metap	1.28548	5473.57	SCZ	SIRPA	Proteiome	BLOOD	SMR	deCODE	SMR	-0.0191912	0.00649076	0.00310955		37415601	10.3389/fgene.2023.1191264	Gedik et all Front Genet	BLOOD
SIRPA	P78324	9662	TRANS	PGC3_SCZ_NoUKB	BOTH	-,-	0.955194	0.803636	0.955194	UKBB_PPP	metap	1.28548	5473.57	MDD	SIRPA	Proteiome	BRAIN	SMR	Wingo et al., 2022, in 722 samples	SMR	-0.0036	0.00440178	0.413443		37415601	10.3389/fgene.2023.1191264	Gedik et all Front Genet	BRAIN
SIRPA	P78324	9662	TRANS	PGC3_SCZ_NoUKB	BOTH	-,-	0.955194	0.803636	0.955194	UKBB_PPP	metap	1.28548	5473.57	BIP	SIRPA	Proteiome	BRAIN	SMR	Wingo et al., 2022, in 722 samples	SMR	0.00079968	0.00990004	0.93562		37415601	10.3389/fgene.2023.1191264	Gedik et all Front Genet	BRAIN
SIRPA	P78324	9662	TRANS	PGC3_SCZ_NoUKB	BOTH	-,-	0.955194	0.803636	0.955194	UKBB_PPP	metap	1.28548	5473.57	SCZ	SIRPA	Proteiome	BRAIN	SMR	Wingo et al., 2022, in 722 samples	SMR	-0.0248575	0.00814606	0.00227719		37415601	10.3389/fgene.2023.1191264	Gedik et all Front Genet	BRAIN
SIRPA	P78324	9662	TRANS	PGC3_SCZ_NoUKB	BOTH	-,-	0.955194	0.803636	0.955194	UKBB_PPP	metap	1.28548	5473.57	MDD	SIRPA	Proteiome	BLOOD	SMR	deCODE	SMR	-0.002612	0.00356183	0.463357		37415601	10.3389/fgene.2023.1191264	Gedik et all Front Genet	BLOOD
SIRPA	P78324	9662	TRANS	PGC3_SCZ_NoUKB	BOTH	-,-	0.955194	0.803636	0.955194	UKBB_PPP	metap	1.28548	5473.57	BIP	SIRPA	Proteiome	BLOOD	SMR	deCODE	SMR	0.000316543	0.007836	0.967777		37415601	10.3389/fgene.2023.1191264	Gedik et all Front Genet	BLOOD
SIRPA	P78324	9662	TRANS	PGC3_SCZ_NoUKB	BOTH	-,-	0.955194	0.803636	0.955194	UKBB_PPP	metap	1.28548	5473.57	SCZ_PGC2+CLOZUK	SIRPA	Transcriptome	DLPFC	TWAS	Collado-Torres	FUSION	-3.74899		0.000178		31174959	10.1016/j.neuron.2019.05.013	ColladoTorres_neuron_twas etal. Neuron	BRAIN
SIRPA	P78324	9662	TRANS	PGC3_SCZ_NoUKB	BOTH	-,-	0.955194	0.803636	0.955194	UKBB_PPP	metap	1.28548	5473.57	SCZ_PGC2+CLOZUK	SIRPA	Transcriptome	DLPFC	TWAS	Collado-Torres	FUSION	-3.66117		0.000251		31174959	10.1016/j.neuron.2019.05.013	ColladoTorres_neuron_twas etal. Neuron	BRAIN
SIRPA	P78324	9662	TRANS	PGC3_SCZ_NoUKB	BOTH	-,-	0.955194	0.803636	0.955194	UKBB_PPP	metap	1.28548	5473.57	SCZ_PGC2+CLOZUK	SIRPA	Transcriptome	DLPFC	TWAS	Collado-Torres	FUSION	-3.51962		0.000432		31174959	10.1016/j.neuron.2019.05.013	ColladoTorres_neuron_twas etal. Neuron	BRAIN
SIRPA	P78324	9662	TRANS	PGC3_SCZ_NoUKB	BOTH	-,-	0.955194	0.803636	0.955194	UKBB_PPP	metap	1.28548	5473.57	SCZ_PGC2+CLOZUK	SIRPA	Transcriptome	DLPFC	TWAS	Collado-Torres	FUSION	-3.3573		0.000787		31174959	10.1016/j.neuron.2019.05.013	ColladoTorres_neuron_twas etal. Neuron	BRAIN
SIRPA	P78324	9662	TRANS	PGC3_SCZ_NoUKB	BOTH	-,-	0.955194	0.803636	0.955194	UKBB_PPP	metap	1.28548	5473.57	SCZ_PGC2+CLOZUK	SIRPA	Transcriptome	HIPPO	TWAS	Collado-Torres	FUSION	-3.82249		0.000132		31174959	10.1016/j.neuron.2019.05.013	ColladoTorres_neuron_twas etal. Neuron	BRAIN
SIRPA	P78324	9662	TRANS	PGC3_SCZ_NoUKB	BOTH	-,-	0.955194	0.803636	0.955194	UKBB_PPP	metap	1.28548	5473.57	SCZ_PGC2+CLOZUK	SIRPA	Transcriptome	HIPPO	TWAS	Collado-Torres	FUSION	-3.68735		0.000227		31174959	10.1016/j.neuron.2019.05.013	ColladoTorres_neuron_twas etal. Neuron	BRAIN
SIRPA	P78324	9662	TRANS	PGC3_SCZ_NoUKB	BOTH	-,-	0.955194	0.803636	0.955194	UKBB_PPP	metap	1.28548	5473.57	Depression Howard et all	SIRPA	Proteiome	BRAIN DPFC	PWAS	ROS/MAP	FUSION	-0.7955		0.426349		33846625	10.1038/s41593-021-00832-6	Wingo Nat Neurosci	BRAIN
SIRPA	P78324	9662	TRANS	PGC3_SCZ_NoUKB	BOTH	-,-	0.955194	0.803636	0.955194	UKBB_PPP	metap	1.28548	5473.57	Depression Howard et all	SIRPA	Transcriptome	BRAIN DPFC	TWAS	dPFC of 152 participants of European descent	FUSION	0.8816		0.377978		33846625	10.1038/s41593-021-00832-6	Wingo Nat Neurosci	BRAIN
SIRPB1	O00241	15928	CIS	Depression_iPSYCH_2023	BOTH	-,-	0.00632882	0.00209694	0.36977	UKBB_PPP	DECODE	0.182288	7.83837	SCZ	SIRPB1	Proteome	PLASMA	MR	deCODE	TwoSampleMR	-0.0081154	0.0258701	0.75375		37085628	10.1007/s00439-023-02562-0	Dang et al Human Genetics	BLOOD
SIRPB1	O00241	15928	CIS	Depression_iPSYCH_2023	BOTH	-,-	0.00632882	0.00209694	0.36977	UKBB_PPP	DECODE	0.182288	7.83837	BIP	SIRPB1	Proteome	PLASMA	MR	deCODE	TwoSampleMR	-0.0546439	0.0310905	0.0788197		37085628	10.1007/s00439-023-02562-0	Dang et al Human Genetics	BLOOD
SIRPB1	O00241	15928	CIS	Depression_iPSYCH_2023	BOTH	-,-	0.00632882	0.00209694	0.36977	UKBB_PPP	DECODE	0.182288	7.83837	MDD	SIRPB1	Proteome	PLASMA	MR	deCODE	TwoSampleMR	-0.0052322	0.0119236	0.6608		37085628	10.1007/s00439-023-02562-0	Dang et al Human Genetics	BLOOD
SIRPB1	O00241	15928	CIS	Depression_iPSYCH_2023	BOTH	-,-	0.00632882	0.00209694	0.36977	UKBB_PPP	DECODE	0.182288	7.83837	Bipolar disorder	SIRPB1	Proteome	PLASMA	MR	INTERVAL	TwoSampleMR	-0.00120751	0.0136913	0.929721		36280454	https://doi.org/10.1016/j.biopsych.2022.08.015	Lu et al Biol Psychiatry	BLOOD
SIRPB1	O00241	15928	CIS	Depression_iPSYCH_2023	BOTH	-,-	0.00632882	0.00209694	0.36977	UKBB_PPP	DECODE	0.182288	7.83837	Bipolar disorder	SIRPB1	Proteome	PLASMA	MR	AGES	TwoSampleMR	0.0219443	0.0132039	0.0965213		36280454	https://doi.org/10.1016/j.biopsych.2022.08.015	Lu et al Biol Psychiatry	BLOOD
SIRPB1	O00241	15928	CIS	Depression_iPSYCH_2023	BOTH	-,-	0.00632882	0.00209694	0.36977	UKBB_PPP	DECODE	0.182288	7.83837	Bipolar disorder	SIRPB1	Proteome	PLASMA	MR	FENLAND	TwoSampleMR	0.00809211	0.00805506	0.31509		36280454	https://doi.org/10.1016/j.biopsych.2022.08.015	Lu et al Biol Psychiatry	BLOOD
SIRPB1	O00241	15928	CIS	Depression_iPSYCH_2023	BOTH	-,-	0.00632882	0.00209694	0.36977	UKBB_PPP	DECODE	0.182288	7.83837	Major depressive disorder	SIRPB1	Proteome	PLASMA	MR	INTERVAL	TwoSampleMR	-0.00147651	0.00630873	0.814952		36280454	https://doi.org/10.1016/j.biopsych.2022.08.015	Lu et al Biol Psychiatry	BLOOD
SIRPB1	O00241	15928	CIS	Depression_iPSYCH_2023	BOTH	-,-	0.00632882	0.00209694	0.36977	UKBB_PPP	DECODE	0.182288	7.83837	Major depressive disorder	SIRPB1	Proteome	PLASMA	MR	AGES	TwoSampleMR	-0.000194175	0.00611651	0.974675		36280454	https://doi.org/10.1016/j.biopsych.2022.08.015	Lu et al Biol Psychiatry	BLOOD
SIRPB1	O00241	15928	CIS	Depression_iPSYCH_2023	BOTH	-,-	0.00632882	0.00209694	0.36977	UKBB_PPP	DECODE	0.182288	7.83837	Major depressive disorder	SIRPB1	Proteome	PLASMA	MR	FENLAND	TwoSampleMR	0.00208253	0.00388967	0.592373		36280454	https://doi.org/10.1016/j.biopsych.2022.08.015	Lu et al Biol Psychiatry	BLOOD
SIRPB1	O00241	15928	CIS	Depression_iPSYCH_2023	BOTH	-,-	0.00632882	0.00209694	0.36977	UKBB_PPP	DECODE	0.182288	7.83837	Schizophrenia	SIRPB1	Proteome	PLASMA	MR	INTERVAL	TwoSampleMR	0.00926681	0.0115436	0.422111		36280454	https://doi.org/10.1016/j.biopsych.2022.08.015	Lu et al Biol Psychiatry	BLOOD
SIRPB1	O00241	15928	CIS	Depression_iPSYCH_2023	BOTH	-,-	0.00632882	0.00209694	0.36977	UKBB_PPP	DECODE	0.182288	7.83837	Schizophrenia	SIRPB1	Proteome	PLASMA	MR	AGES	TwoSampleMR	-0.0206749	0.0121359	0.0884537		36280454	https://doi.org/10.1016/j.biopsych.2022.08.015	Lu et al Biol Psychiatry	BLOOD
SIRPB1	O00241	15928	CIS	Depression_iPSYCH_2023	BOTH	-,-	0.00632882	0.00209694	0.36977	UKBB_PPP	DECODE	0.182288	7.83837	Schizophrenia	SIRPB1	Proteome	PLASMA	MR	FENLAND	TwoSampleMR	-0.0097942	0.0104282	0.347627		36280454	https://doi.org/10.1016/j.biopsych.2022.08.015	Lu et al Biol Psychiatry	BLOOD
SIRPB1	O00241	15928	CIS	Depression_iPSYCH_2023	BOTH	-,-	0.00632882	0.00209694	0.36977	UKBB_PPP	DECODE	0.182288	7.83837	Deepression_Wray_tall	SIRPB1	Transcriptome	BRAIN DLPFC	MR	PsychENCODE	TwoSampleMR	0	0	0.463		35296807	10.1038/s41380-022-01507-9	Deng et all Mol Psychiatry	BRAIN
SIRPB1	O00241	15928	CIS	Depression_iPSYCH_2023	BOTH	-,-	0.00632882	0.00209694	0.36977	UKBB_PPP	DECODE	0.182288	7.83837	Deepression_Wray_tall	SIRPB1	Proteiome	BLOOD	MR	AGES	TwoSampleMR	0	0	0.975		35296807	10.1038/s41380-022-01507-9	Deng et all Mol Psychiatry	BLOOD
SIRPB1	O00241	15928	CIS	Depression_iPSYCH_2023	BOTH	-,-	0.00632882	0.00209694	0.36977	UKBB_PPP	DECODE	0.182288	7.83837	Deepression_Wray_tall	SIRPB1	Transcriptome	BLOOD	MR	GTEx	TwoSampleMR	0.01	0.01	0.526		35296807	10.1038/s41380-022-01507-9	Deng et all Mol Psychiatry	BLOOD
SIRPB1	O00241	15928	CIS	Depression_iPSYCH_2023	BOTH	-,-	0.00632882	0.00209694	0.36977	UKBB_PPP	DECODE	0.182288	7.83837	cognitive function	SIRPB1	Proteiome	CORTEX	MR	MetaBrain	TwoSampleMR	-0.0109214	0.00269133	4.94964e-05		36823318	10.1038/s41588-023-01300-6	Klein et all Nat Genet	BRAIN
SIRPB1	O00241	15928	CIS	Depression_iPSYCH_2023	BOTH	-,-	0.00632882	0.00209694	0.36977	UKBB_PPP	DECODE	0.182288	7.83837	SCZ.Clozuk.2018	SIRPB1	Transcriptome	BRAIN	SMR	PsychENCODE	SMR	0.0303957	0.00868401	0.000465		30545856	10.1126/science.aat8127	Gandal et all science	BRAIN
SIRPB1	O00241	15928	CIS	Depression_iPSYCH_2023	BOTH	-,-	0.00632882	0.00209694	0.36977	UKBB_PPP	DECODE	0.182288	7.83837	BD.PGC.ruderferCell2018	SIRPB1	Transcriptome	BRAIN	SMR	PsychENCODE	SMR	-0.0253728	0.0138532	0.0670182		30545856	10.1126/science.aat8127	Gandal et all science	BRAIN
SIRPB1	O00241	15928	CIS	Depression_iPSYCH_2023	BOTH	-,-	0.00632882	0.00209694	0.36977	UKBB_PPP	DECODE	0.182288	7.83837	SCZ	SIRPB1	Proteiome	BLOOD	SMR	eQTLGen	SMR	-0.0299901	0.0114844	0.0090175		37415601	10.3389/fgene.2023.1191264	Gedik et all Front Genet	BLOOD
SIRPB1	O00241	15928	CIS	Depression_iPSYCH_2023	BOTH	-,-	0.00632882	0.00209694	0.36977	UKBB_PPP	DECODE	0.182288	7.83837	MDD	SIRPB1	Proteiome	BRAIN	SMR	BrainMeta	SMR	0.00301632	0.00368697	0.413299		37415601	10.3389/fgene.2023.1191264	Gedik et all Front Genet	BRAIN
SIRPB1	O00241	15928	CIS	Depression_iPSYCH_2023	BOTH	-,-	0.00632882	0.00209694	0.36977	UKBB_PPP	DECODE	0.182288	7.83837	BIP	SIRPB1	Proteiome	BRAIN	SMR	BrainMeta	SMR	-0.000502569	0.0082111	0.951195		37415601	10.3389/fgene.2023.1191264	Gedik et all Front Genet	BRAIN
SIRPB1	O00241	15928	CIS	Depression_iPSYCH_2023	BOTH	-,-	0.00632882	0.00209694	0.36977	UKBB_PPP	DECODE	0.182288	7.83837	SCZ	SIRPB1	Proteiome	BRAIN	SMR	BrainMeta	SMR	0.0202212	0.00679542	0.00292316		37415601	10.3389/fgene.2023.1191264	Gedik et all Front Genet	BRAIN
SIRPB1	O00241	15928	CIS	Depression_iPSYCH_2023	BOTH	-,-	0.00632882	0.00209694	0.36977	UKBB_PPP	DECODE	0.182288	7.83837	MDD	SIRPB1	Proteiome	BLOOD	SMR	eQTLGen	SMR	0.000141734	0.00623629	0.981868		37415601	10.3389/fgene.2023.1191264	Gedik et all Front Genet	BLOOD
SIRPB1	O00241	15928	CIS	Depression_iPSYCH_2023	BOTH	-,-	0.00632882	0.00209694	0.36977	UKBB_PPP	DECODE	0.182288	7.83837	BIP	SIRPB1	Proteiome	BLOOD	SMR	eQTLGen	SMR	0.0154495	0.0133239	0.246238		37415601	10.3389/fgene.2023.1191264	Gedik et all Front Genet	BLOOD
SIRPB1	O00241	15928	CIS	Depression_iPSYCH_2023	BOTH	-,-	0.00632882	0.00209694	0.36977	UKBB_PPP	DECODE	0.182288	7.83837	SCZ	SIRPB1	Proteiome	BLOOD	SMR	deCODE	SMR	0.00759498	0.00972051	0.434605		37415601	10.3389/fgene.2023.1191264	Gedik et all Front Genet	BLOOD
SIRPB1	O00241	15928	CIS	Depression_iPSYCH_2023	BOTH	-,-	0.00632882	0.00209694	0.36977	UKBB_PPP	DECODE	0.182288	7.83837	MDD	SIRPB1	Proteiome	BLOOD	SMR	deCODE	SMR	-0.00218436	0.0053517	0.683155		37415601	10.3389/fgene.2023.1191264	Gedik et all Front Genet	BLOOD
SIRPB1	O00241	15928	CIS	Depression_iPSYCH_2023	BOTH	-,-	0.00632882	0.00209694	0.36977	UKBB_PPP	DECODE	0.182288	7.83837	BIP	SIRPB1	Proteiome	BLOOD	SMR	deCODE	SMR	-0.00240016	0.0115771	0.835761		37415601	10.3389/fgene.2023.1191264	Gedik et all Front Genet	BLOOD
SIRPB1	O00241	15928	CIS	Depression_iPSYCH_2023	BOTH	-,-	0.00632882	0.00209694	0.36977	UKBB_PPP	DECODE	0.182288	7.83837	SCZ.Clozuk.2018	SIRPB1	Transcriptome	BRAIN	TWAS	PsychENCODE	FUSION	3.6064		0.00031		30545856	10.1126/science.aat8127	Gandal et all science	BRAIN
SIRPB1	O00241	15928	CIS	Depression_iPSYCH_2023	BOTH	-,-	0.00632882	0.00209694	0.36977	UKBB_PPP	DECODE	0.182288	7.83837	BD.PGC.ruderferCell2018	SIRPB1	Transcriptome	BRAIN	TWAS	PsychENCODE	FUSION	-1.6259		0.104		30545856	10.1126/science.aat8127	Gandal et all science	BRAIN
SIRPB1	O00241	15928	CIS	Depression_iPSYCH_2023	BOTH	-,-	0.00632882	0.00209694	0.36977	UKBB_PPP	DECODE	0.182288	7.83837	SCZ_PGC2+CLOZUK	SIRPB1	Transcriptome	DLPFC	TWAS	Collado-Torres	FUSION	3.74867		0.000178		31174959	10.1016/j.neuron.2019.05.013	ColladoTorres_neuron_twas etal. Neuron	BRAIN
SIRPB1	O00241	15928	CIS	Depression_iPSYCH_2023	BOTH	-,-	0.00632882	0.00209694	0.36977	UKBB_PPP	DECODE	0.182288	7.83837	SCZ_PGC2+CLOZUK	SIRPB1	Transcriptome	DLPFC	TWAS	Collado-Torres	FUSION	3.65991		0.000252		31174959	10.1016/j.neuron.2019.05.013	ColladoTorres_neuron_twas etal. Neuron	BRAIN
SIRPB1	O00241	15928	CIS	Depression_iPSYCH_2023	BOTH	-,-	0.00632882	0.00209694	0.36977	UKBB_PPP	DECODE	0.182288	7.83837	SCZ_PGC2+CLOZUK	SIRPB1	Transcriptome	DLPFC	TWAS	Collado-Torres	FUSION	3.6506		0.000262		31174959	10.1016/j.neuron.2019.05.013	ColladoTorres_neuron_twas etal. Neuron	BRAIN
SIRPB1	O00241	15928	CIS	Depression_iPSYCH_2023	BOTH	-,-	0.00632882	0.00209694	0.36977	UKBB_PPP	DECODE	0.182288	7.83837	SCZ_PGC2+CLOZUK	SIRPB1	Transcriptome	DLPFC	TWAS	Collado-Torres	FUSION	3.62175		0.000293		31174959	10.1016/j.neuron.2019.05.013	ColladoTorres_neuron_twas etal. Neuron	BRAIN
SIRPB1	O00241	15928	CIS	Depression_iPSYCH_2023	BOTH	-,-	0.00632882	0.00209694	0.36977	UKBB_PPP	DECODE	0.182288	7.83837	SCZ_PGC2+CLOZUK	SIRPB1	Transcriptome	DLPFC	TWAS	Collado-Torres	FUSION	3.61982		0.000295		31174959	10.1016/j.neuron.2019.05.013	ColladoTorres_neuron_twas etal. Neuron	BRAIN
SIRPB1	O00241	15928	CIS	Depression_iPSYCH_2023	BOTH	-,-	0.00632882	0.00209694	0.36977	UKBB_PPP	DECODE	0.182288	7.83837	SCZ_PGC2+CLOZUK	SIRPB1	Transcriptome	HIPPO	TWAS	Collado-Torres	FUSION	3.83133		0.000127		31174959	10.1016/j.neuron.2019.05.013	ColladoTorres_neuron_twas etal. Neuron	BRAIN
SIRPB1	O00241	15928	CIS	Depression_iPSYCH_2023	BOTH	-,-	0.00632882	0.00209694	0.36977	UKBB_PPP	DECODE	0.182288	7.83837	SCZ_PGC2+CLOZUK	SIRPB1	Transcriptome	HIPPO	TWAS	Collado-Torres	FUSION	3.72144		0.000198		31174959	10.1016/j.neuron.2019.05.013	ColladoTorres_neuron_twas etal. Neuron	BRAIN
SIRPB1	O00241	15928	CIS	Depression_iPSYCH_2023	BOTH	-,-	0.00632882	0.00209694	0.36977	UKBB_PPP	DECODE	0.182288	7.83837	SCZ_PGC2+CLOZUK	SIRPB1	Transcriptome	HIPPO	TWAS	Collado-Torres	FUSION	3.69026		0.000224		31174959	10.1016/j.neuron.2019.05.013	ColladoTorres_neuron_twas etal. Neuron	BRAIN
SIRPB1	O00241	15928	CIS	Depression_iPSYCH_2023	BOTH	-,-	0.00632882	0.00209694	0.36977	UKBB_PPP	DECODE	0.182288	7.83837	SCZ_PGC2+CLOZUK	SIRPB1	Transcriptome	HIPPO	TWAS	Collado-Torres	FUSION	3.67718		0.000236		31174959	10.1016/j.neuron.2019.05.013	ColladoTorres_neuron_twas etal. Neuron	BRAIN
SIRPB1	O00241	15928	CIS	Depression_iPSYCH_2023	BOTH	-,-	0.00632882	0.00209694	0.36977	UKBB_PPP	DECODE	0.182288	7.83837	SCZ_PGC2+CLOZUK	SIRPB1	Transcriptome	HIPPO	TWAS	Collado-Torres	FUSION	3.67504		0.000238		31174959	10.1016/j.neuron.2019.05.013	ColladoTorres_neuron_twas etal. Neuron	BRAIN
SIRPB1	O00241	15928	CIS	Depression_iPSYCH_2023	BOTH	-,-	0.00632882	0.00209694	0.36977	UKBB_PPP	DECODE	0.182288	7.83837	SCZ_PGC2+CLOZUK	SIRPB1	Transcriptome	HIPPO	TWAS	Collado-Torres	FUSION	3.65655		0.000256		31174959	10.1016/j.neuron.2019.05.013	ColladoTorres_neuron_twas etal. Neuron	BRAIN
SIRPB1	O00241	15928	CIS	Depression_iPSYCH_2023	BOTH	-,-	0.00632882	0.00209694	0.36977	UKBB_PPP	DECODE	0.182288	7.83837	cognitive function	SIRPB1	Transcriptome	CORTEX	COLOC	MetaBrain	coloc				0.861016	36823318	10.1038/s41588-023-01300-6	Klein et all Nat Genet	BRAIN
SIRPB1	O00241	15928	CIS	Depression_iPSYCH_2023	BOTH	-,-	0.00632882	0.00209694	0.36977	UKBB_PPP	DECODE	0.182288	7.83837	SCZ	SIRPB1	Transcriptome	Brain_Frontal_Cortex_BA9	TWAS	GteX	FUSION			0.000433		34416157	10.1016/j.ajhg.2021.07.011	Ayg√ºn N et al	Brain
SIRPB1	O00241	15928	CIS	Depression_iPSYCH_2023	BOTH	-,-	0.00632882	0.00209694	0.36977	UKBB_PPP	DECODE	0.182288	7.83837	Schizophrenia	SIRPB1	Transcriptome	brain caudate nucleus	TWAS	Gtex	Fusion			0.175682		36319771	10.1038/s41593-022-01182-7	Benjamin KJM	brain caudate nucleus
SIRPB1	O00241	15928	CIS	PGC3_SCZ_NoUKB	BOTH	-,-	0.681671	0.517021	0.681671	UKBB_PPP	metap	1.15312	1932.62	SCZ	SIRPB1	Proteome	PLASMA	MR	deCODE	TwoSampleMR	-0.0081154	0.0258701	0.75375		37085628	10.1007/s00439-023-02562-0	Dang et al Human Genetics	BLOOD
SIRPB1	O00241	15928	CIS	PGC3_SCZ_NoUKB	BOTH	-,-	0.681671	0.517021	0.681671	UKBB_PPP	metap	1.15312	1932.62	BIP	SIRPB1	Proteome	PLASMA	MR	deCODE	TwoSampleMR	-0.0546439	0.0310905	0.0788197		37085628	10.1007/s00439-023-02562-0	Dang et al Human Genetics	BLOOD
SIRPB1	O00241	15928	CIS	PGC3_SCZ_NoUKB	BOTH	-,-	0.681671	0.517021	0.681671	UKBB_PPP	metap	1.15312	1932.62	MDD	SIRPB1	Proteome	PLASMA	MR	deCODE	TwoSampleMR	-0.0052322	0.0119236	0.6608		37085628	10.1007/s00439-023-02562-0	Dang et al Human Genetics	BLOOD
SIRPB1	O00241	15928	CIS	PGC3_SCZ_NoUKB	BOTH	-,-	0.681671	0.517021	0.681671	UKBB_PPP	metap	1.15312	1932.62	Bipolar disorder	SIRPB1	Proteome	PLASMA	MR	INTERVAL	TwoSampleMR	-0.00120751	0.0136913	0.929721		36280454	https://doi.org/10.1016/j.biopsych.2022.08.015	Lu et al Biol Psychiatry	BLOOD
SIRPB1	O00241	15928	CIS	PGC3_SCZ_NoUKB	BOTH	-,-	0.681671	0.517021	0.681671	UKBB_PPP	metap	1.15312	1932.62	Bipolar disorder	SIRPB1	Proteome	PLASMA	MR	AGES	TwoSampleMR	0.0219443	0.0132039	0.0965213		36280454	https://doi.org/10.1016/j.biopsych.2022.08.015	Lu et al Biol Psychiatry	BLOOD
SIRPB1	O00241	15928	CIS	PGC3_SCZ_NoUKB	BOTH	-,-	0.681671	0.517021	0.681671	UKBB_PPP	metap	1.15312	1932.62	Bipolar disorder	SIRPB1	Proteome	PLASMA	MR	FENLAND	TwoSampleMR	0.00809211	0.00805506	0.31509		36280454	https://doi.org/10.1016/j.biopsych.2022.08.015	Lu et al Biol Psychiatry	BLOOD
SIRPB1	O00241	15928	CIS	PGC3_SCZ_NoUKB	BOTH	-,-	0.681671	0.517021	0.681671	UKBB_PPP	metap	1.15312	1932.62	Major depressive disorder	SIRPB1	Proteome	PLASMA	MR	INTERVAL	TwoSampleMR	-0.00147651	0.00630873	0.814952		36280454	https://doi.org/10.1016/j.biopsych.2022.08.015	Lu et al Biol Psychiatry	BLOOD
SIRPB1	O00241	15928	CIS	PGC3_SCZ_NoUKB	BOTH	-,-	0.681671	0.517021	0.681671	UKBB_PPP	metap	1.15312	1932.62	Major depressive disorder	SIRPB1	Proteome	PLASMA	MR	AGES	TwoSampleMR	-0.000194175	0.00611651	0.974675		36280454	https://doi.org/10.1016/j.biopsych.2022.08.015	Lu et al Biol Psychiatry	BLOOD
SIRPB1	O00241	15928	CIS	PGC3_SCZ_NoUKB	BOTH	-,-	0.681671	0.517021	0.681671	UKBB_PPP	metap	1.15312	1932.62	Major depressive disorder	SIRPB1	Proteome	PLASMA	MR	FENLAND	TwoSampleMR	0.00208253	0.00388967	0.592373		36280454	https://doi.org/10.1016/j.biopsych.2022.08.015	Lu et al Biol Psychiatry	BLOOD
SIRPB1	O00241	15928	CIS	PGC3_SCZ_NoUKB	BOTH	-,-	0.681671	0.517021	0.681671	UKBB_PPP	metap	1.15312	1932.62	Schizophrenia	SIRPB1	Proteome	PLASMA	MR	INTERVAL	TwoSampleMR	0.00926681	0.0115436	0.422111		36280454	https://doi.org/10.1016/j.biopsych.2022.08.015	Lu et al Biol Psychiatry	BLOOD
SIRPB1	O00241	15928	CIS	PGC3_SCZ_NoUKB	BOTH	-,-	0.681671	0.517021	0.681671	UKBB_PPP	metap	1.15312	1932.62	Schizophrenia	SIRPB1	Proteome	PLASMA	MR	AGES	TwoSampleMR	-0.0206749	0.0121359	0.0884537		36280454	https://doi.org/10.1016/j.biopsych.2022.08.015	Lu et al Biol Psychiatry	BLOOD
SIRPB1	O00241	15928	CIS	PGC3_SCZ_NoUKB	BOTH	-,-	0.681671	0.517021	0.681671	UKBB_PPP	metap	1.15312	1932.62	Schizophrenia	SIRPB1	Proteome	PLASMA	MR	FENLAND	TwoSampleMR	-0.0097942	0.0104282	0.347627		36280454	https://doi.org/10.1016/j.biopsych.2022.08.015	Lu et al Biol Psychiatry	BLOOD
SIRPB1	O00241	15928	CIS	PGC3_SCZ_NoUKB	BOTH	-,-	0.681671	0.517021	0.681671	UKBB_PPP	metap	1.15312	1932.62	Deepression_Wray_tall	SIRPB1	Transcriptome	BRAIN DLPFC	MR	PsychENCODE	TwoSampleMR	0	0	0.463		35296807	10.1038/s41380-022-01507-9	Deng et all Mol Psychiatry	BRAIN
SIRPB1	O00241	15928	CIS	PGC3_SCZ_NoUKB	BOTH	-,-	0.681671	0.517021	0.681671	UKBB_PPP	metap	1.15312	1932.62	Deepression_Wray_tall	SIRPB1	Proteiome	BLOOD	MR	AGES	TwoSampleMR	0	0	0.975		35296807	10.1038/s41380-022-01507-9	Deng et all Mol Psychiatry	BLOOD
SIRPB1	O00241	15928	CIS	PGC3_SCZ_NoUKB	BOTH	-,-	0.681671	0.517021	0.681671	UKBB_PPP	metap	1.15312	1932.62	Deepression_Wray_tall	SIRPB1	Transcriptome	BLOOD	MR	GTEx	TwoSampleMR	0.01	0.01	0.526		35296807	10.1038/s41380-022-01507-9	Deng et all Mol Psychiatry	BLOOD
SIRPB1	O00241	15928	CIS	PGC3_SCZ_NoUKB	BOTH	-,-	0.681671	0.517021	0.681671	UKBB_PPP	metap	1.15312	1932.62	cognitive function	SIRPB1	Proteiome	CORTEX	MR	MetaBrain	TwoSampleMR	-0.0109214	0.00269133	4.94964e-05		36823318	10.1038/s41588-023-01300-6	Klein et all Nat Genet	BRAIN
SIRPB1	O00241	15928	CIS	PGC3_SCZ_NoUKB	BOTH	-,-	0.681671	0.517021	0.681671	UKBB_PPP	metap	1.15312	1932.62	SCZ.Clozuk.2018	SIRPB1	Transcriptome	BRAIN	SMR	PsychENCODE	SMR	0.0303957	0.00868401	0.000465		30545856	10.1126/science.aat8127	Gandal et all science	BRAIN
SIRPB1	O00241	15928	CIS	PGC3_SCZ_NoUKB	BOTH	-,-	0.681671	0.517021	0.681671	UKBB_PPP	metap	1.15312	1932.62	BD.PGC.ruderferCell2018	SIRPB1	Transcriptome	BRAIN	SMR	PsychENCODE	SMR	-0.0253728	0.0138532	0.0670182		30545856	10.1126/science.aat8127	Gandal et all science	BRAIN
SIRPB1	O00241	15928	CIS	PGC3_SCZ_NoUKB	BOTH	-,-	0.681671	0.517021	0.681671	UKBB_PPP	metap	1.15312	1932.62	SCZ	SIRPB1	Proteiome	BLOOD	SMR	eQTLGen	SMR	-0.0299901	0.0114844	0.0090175		37415601	10.3389/fgene.2023.1191264	Gedik et all Front Genet	BLOOD
SIRPB1	O00241	15928	CIS	PGC3_SCZ_NoUKB	BOTH	-,-	0.681671	0.517021	0.681671	UKBB_PPP	metap	1.15312	1932.62	MDD	SIRPB1	Proteiome	BRAIN	SMR	BrainMeta	SMR	0.00301632	0.00368697	0.413299		37415601	10.3389/fgene.2023.1191264	Gedik et all Front Genet	BRAIN
SIRPB1	O00241	15928	CIS	PGC3_SCZ_NoUKB	BOTH	-,-	0.681671	0.517021	0.681671	UKBB_PPP	metap	1.15312	1932.62	BIP	SIRPB1	Proteiome	BRAIN	SMR	BrainMeta	SMR	-0.000502569	0.0082111	0.951195		37415601	10.3389/fgene.2023.1191264	Gedik et all Front Genet	BRAIN
SIRPB1	O00241	15928	CIS	PGC3_SCZ_NoUKB	BOTH	-,-	0.681671	0.517021	0.681671	UKBB_PPP	metap	1.15312	1932.62	SCZ	SIRPB1	Proteiome	BRAIN	SMR	BrainMeta	SMR	0.0202212	0.00679542	0.00292316		37415601	10.3389/fgene.2023.1191264	Gedik et all Front Genet	BRAIN
SIRPB1	O00241	15928	CIS	PGC3_SCZ_NoUKB	BOTH	-,-	0.681671	0.517021	0.681671	UKBB_PPP	metap	1.15312	1932.62	MDD	SIRPB1	Proteiome	BLOOD	SMR	eQTLGen	SMR	0.000141734	0.00623629	0.981868		37415601	10.3389/fgene.2023.1191264	Gedik et all Front Genet	BLOOD
SIRPB1	O00241	15928	CIS	PGC3_SCZ_NoUKB	BOTH	-,-	0.681671	0.517021	0.681671	UKBB_PPP	metap	1.15312	1932.62	BIP	SIRPB1	Proteiome	BLOOD	SMR	eQTLGen	SMR	0.0154495	0.0133239	0.246238		37415601	10.3389/fgene.2023.1191264	Gedik et all Front Genet	BLOOD
SIRPB1	O00241	15928	CIS	PGC3_SCZ_NoUKB	BOTH	-,-	0.681671	0.517021	0.681671	UKBB_PPP	metap	1.15312	1932.62	SCZ	SIRPB1	Proteiome	BLOOD	SMR	deCODE	SMR	0.00759498	0.00972051	0.434605		37415601	10.3389/fgene.2023.1191264	Gedik et all Front Genet	BLOOD
SIRPB1	O00241	15928	CIS	PGC3_SCZ_NoUKB	BOTH	-,-	0.681671	0.517021	0.681671	UKBB_PPP	metap	1.15312	1932.62	MDD	SIRPB1	Proteiome	BLOOD	SMR	deCODE	SMR	-0.00218436	0.0053517	0.683155		37415601	10.3389/fgene.2023.1191264	Gedik et all Front Genet	BLOOD
SIRPB1	O00241	15928	CIS	PGC3_SCZ_NoUKB	BOTH	-,-	0.681671	0.517021	0.681671	UKBB_PPP	metap	1.15312	1932.62	BIP	SIRPB1	Proteiome	BLOOD	SMR	deCODE	SMR	-0.00240016	0.0115771	0.835761		37415601	10.3389/fgene.2023.1191264	Gedik et all Front Genet	BLOOD
SIRPB1	O00241	15928	CIS	PGC3_SCZ_NoUKB	BOTH	-,-	0.681671	0.517021	0.681671	UKBB_PPP	metap	1.15312	1932.62	SCZ.Clozuk.2018	SIRPB1	Transcriptome	BRAIN	TWAS	PsychENCODE	FUSION	3.6064		0.00031		30545856	10.1126/science.aat8127	Gandal et all science	BRAIN
SIRPB1	O00241	15928	CIS	PGC3_SCZ_NoUKB	BOTH	-,-	0.681671	0.517021	0.681671	UKBB_PPP	metap	1.15312	1932.62	BD.PGC.ruderferCell2018	SIRPB1	Transcriptome	BRAIN	TWAS	PsychENCODE	FUSION	-1.6259		0.104		30545856	10.1126/science.aat8127	Gandal et all science	BRAIN
SIRPB1	O00241	15928	CIS	PGC3_SCZ_NoUKB	BOTH	-,-	0.681671	0.517021	0.681671	UKBB_PPP	metap	1.15312	1932.62	SCZ_PGC2+CLOZUK	SIRPB1	Transcriptome	DLPFC	TWAS	Collado-Torres	FUSION	3.74867		0.000178		31174959	10.1016/j.neuron.2019.05.013	ColladoTorres_neuron_twas etal. Neuron	BRAIN
SIRPB1	O00241	15928	CIS	PGC3_SCZ_NoUKB	BOTH	-,-	0.681671	0.517021	0.681671	UKBB_PPP	metap	1.15312	1932.62	SCZ_PGC2+CLOZUK	SIRPB1	Transcriptome	DLPFC	TWAS	Collado-Torres	FUSION	3.65991		0.000252		31174959	10.1016/j.neuron.2019.05.013	ColladoTorres_neuron_twas etal. Neuron	BRAIN
SIRPB1	O00241	15928	CIS	PGC3_SCZ_NoUKB	BOTH	-,-	0.681671	0.517021	0.681671	UKBB_PPP	metap	1.15312	1932.62	SCZ_PGC2+CLOZUK	SIRPB1	Transcriptome	DLPFC	TWAS	Collado-Torres	FUSION	3.6506		0.000262		31174959	10.1016/j.neuron.2019.05.013	ColladoTorres_neuron_twas etal. Neuron	BRAIN
SIRPB1	O00241	15928	CIS	PGC3_SCZ_NoUKB	BOTH	-,-	0.681671	0.517021	0.681671	UKBB_PPP	metap	1.15312	1932.62	SCZ_PGC2+CLOZUK	SIRPB1	Transcriptome	DLPFC	TWAS	Collado-Torres	FUSION	3.62175		0.000293		31174959	10.1016/j.neuron.2019.05.013	ColladoTorres_neuron_twas etal. Neuron	BRAIN
SIRPB1	O00241	15928	CIS	PGC3_SCZ_NoUKB	BOTH	-,-	0.681671	0.517021	0.681671	UKBB_PPP	metap	1.15312	1932.62	SCZ_PGC2+CLOZUK	SIRPB1	Transcriptome	DLPFC	TWAS	Collado-Torres	FUSION	3.61982		0.000295		31174959	10.1016/j.neuron.2019.05.013	ColladoTorres_neuron_twas etal. Neuron	BRAIN
SIRPB1	O00241	15928	CIS	PGC3_SCZ_NoUKB	BOTH	-,-	0.681671	0.517021	0.681671	UKBB_PPP	metap	1.15312	1932.62	SCZ_PGC2+CLOZUK	SIRPB1	Transcriptome	HIPPO	TWAS	Collado-Torres	FUSION	3.83133		0.000127		31174959	10.1016/j.neuron.2019.05.013	ColladoTorres_neuron_twas etal. Neuron	BRAIN
SIRPB1	O00241	15928	CIS	PGC3_SCZ_NoUKB	BOTH	-,-	0.681671	0.517021	0.681671	UKBB_PPP	metap	1.15312	1932.62	SCZ_PGC2+CLOZUK	SIRPB1	Transcriptome	HIPPO	TWAS	Collado-Torres	FUSION	3.72144		0.000198		31174959	10.1016/j.neuron.2019.05.013	ColladoTorres_neuron_twas etal. Neuron	BRAIN
SIRPB1	O00241	15928	CIS	PGC3_SCZ_NoUKB	BOTH	-,-	0.681671	0.517021	0.681671	UKBB_PPP	metap	1.15312	1932.62	SCZ_PGC2+CLOZUK	SIRPB1	Transcriptome	HIPPO	TWAS	Collado-Torres	FUSION	3.69026		0.000224		31174959	10.1016/j.neuron.2019.05.013	ColladoTorres_neuron_twas etal. Neuron	BRAIN
SIRPB1	O00241	15928	CIS	PGC3_SCZ_NoUKB	BOTH	-,-	0.681671	0.517021	0.681671	UKBB_PPP	metap	1.15312	1932.62	SCZ_PGC2+CLOZUK	SIRPB1	Transcriptome	HIPPO	TWAS	Collado-Torres	FUSION	3.67718		0.000236		31174959	10.1016/j.neuron.2019.05.013	ColladoTorres_neuron_twas etal. Neuron	BRAIN
SIRPB1	O00241	15928	CIS	PGC3_SCZ_NoUKB	BOTH	-,-	0.681671	0.517021	0.681671	UKBB_PPP	metap	1.15312	1932.62	SCZ_PGC2+CLOZUK	SIRPB1	Transcriptome	HIPPO	TWAS	Collado-Torres	FUSION	3.67504		0.000238		31174959	10.1016/j.neuron.2019.05.013	ColladoTorres_neuron_twas etal. Neuron	BRAIN
SIRPB1	O00241	15928	CIS	PGC3_SCZ_NoUKB	BOTH	-,-	0.681671	0.517021	0.681671	UKBB_PPP	metap	1.15312	1932.62	SCZ_PGC2+CLOZUK	SIRPB1	Transcriptome	HIPPO	TWAS	Collado-Torres	FUSION	3.65655		0.000256		31174959	10.1016/j.neuron.2019.05.013	ColladoTorres_neuron_twas etal. Neuron	BRAIN
SIRPB1	O00241	15928	CIS	PGC3_SCZ_NoUKB	BOTH	-,-	0.681671	0.517021	0.681671	UKBB_PPP	metap	1.15312	1932.62	cognitive function	SIRPB1	Transcriptome	CORTEX	COLOC	MetaBrain	coloc				0.861016	36823318	10.1038/s41588-023-01300-6	Klein et all Nat Genet	BRAIN
SIRPB1	O00241	15928	CIS	PGC3_SCZ_NoUKB	BOTH	-,-	0.681671	0.517021	0.681671	UKBB_PPP	metap	1.15312	1932.62	SCZ	SIRPB1	Transcriptome	Brain_Frontal_Cortex_BA9	TWAS	GteX	FUSION			0.000433		34416157	10.1016/j.ajhg.2021.07.011	Ayg√ºn N et al	Brain
SIRPB1	O00241	15928	CIS	PGC3_SCZ_NoUKB	BOTH	-,-	0.681671	0.517021	0.681671	UKBB_PPP	metap	1.15312	1932.62	Schizophrenia	SIRPB1	Transcriptome	brain caudate nucleus	TWAS	Gtex	Fusion			0.175682		36319771	10.1038/s41593-022-01182-7	Benjamin KJM	brain caudate nucleus
SIRPB1	O00241	15928	CIS	BIP_PGC3_noukb	BOTH	+,+	0.696712	0.550949	0.696712	DECODE	metap	1.18359	2059.45	SCZ	SIRPB1	Proteome	PLASMA	MR	deCODE	TwoSampleMR	-0.0081154	0.0258701	0.75375		37085628	10.1007/s00439-023-02562-0	Dang et al Human Genetics	BLOOD
SIRPB1	O00241	15928	CIS	BIP_PGC3_noukb	BOTH	+,+	0.696712	0.550949	0.696712	DECODE	metap	1.18359	2059.45	BIP	SIRPB1	Proteome	PLASMA	MR	deCODE	TwoSampleMR	-0.0546439	0.0310905	0.0788197		37085628	10.1007/s00439-023-02562-0	Dang et al Human Genetics	BLOOD
SIRPB1	O00241	15928	CIS	BIP_PGC3_noukb	BOTH	+,+	0.696712	0.550949	0.696712	DECODE	metap	1.18359	2059.45	MDD	SIRPB1	Proteome	PLASMA	MR	deCODE	TwoSampleMR	-0.0052322	0.0119236	0.6608		37085628	10.1007/s00439-023-02562-0	Dang et al Human Genetics	BLOOD
SIRPB1	O00241	15928	CIS	BIP_PGC3_noukb	BOTH	+,+	0.696712	0.550949	0.696712	DECODE	metap	1.18359	2059.45	Bipolar disorder	SIRPB1	Proteome	PLASMA	MR	INTERVAL	TwoSampleMR	-0.00120751	0.0136913	0.929721		36280454	https://doi.org/10.1016/j.biopsych.2022.08.015	Lu et al Biol Psychiatry	BLOOD
SIRPB1	O00241	15928	CIS	BIP_PGC3_noukb	BOTH	+,+	0.696712	0.550949	0.696712	DECODE	metap	1.18359	2059.45	Bipolar disorder	SIRPB1	Proteome	PLASMA	MR	AGES	TwoSampleMR	0.0219443	0.0132039	0.0965213		36280454	https://doi.org/10.1016/j.biopsych.2022.08.015	Lu et al Biol Psychiatry	BLOOD
SIRPB1	O00241	15928	CIS	BIP_PGC3_noukb	BOTH	+,+	0.696712	0.550949	0.696712	DECODE	metap	1.18359	2059.45	Bipolar disorder	SIRPB1	Proteome	PLASMA	MR	FENLAND	TwoSampleMR	0.00809211	0.00805506	0.31509		36280454	https://doi.org/10.1016/j.biopsych.2022.08.015	Lu et al Biol Psychiatry	BLOOD
SIRPB1	O00241	15928	CIS	BIP_PGC3_noukb	BOTH	+,+	0.696712	0.550949	0.696712	DECODE	metap	1.18359	2059.45	Major depressive disorder	SIRPB1	Proteome	PLASMA	MR	INTERVAL	TwoSampleMR	-0.00147651	0.00630873	0.814952		36280454	https://doi.org/10.1016/j.biopsych.2022.08.015	Lu et al Biol Psychiatry	BLOOD
SIRPB1	O00241	15928	CIS	BIP_PGC3_noukb	BOTH	+,+	0.696712	0.550949	0.696712	DECODE	metap	1.18359	2059.45	Major depressive disorder	SIRPB1	Proteome	PLASMA	MR	AGES	TwoSampleMR	-0.000194175	0.00611651	0.974675		36280454	https://doi.org/10.1016/j.biopsych.2022.08.015	Lu et al Biol Psychiatry	BLOOD
SIRPB1	O00241	15928	CIS	BIP_PGC3_noukb	BOTH	+,+	0.696712	0.550949	0.696712	DECODE	metap	1.18359	2059.45	Major depressive disorder	SIRPB1	Proteome	PLASMA	MR	FENLAND	TwoSampleMR	0.00208253	0.00388967	0.592373		36280454	https://doi.org/10.1016/j.biopsych.2022.08.015	Lu et al Biol Psychiatry	BLOOD
SIRPB1	O00241	15928	CIS	BIP_PGC3_noukb	BOTH	+,+	0.696712	0.550949	0.696712	DECODE	metap	1.18359	2059.45	Schizophrenia	SIRPB1	Proteome	PLASMA	MR	INTERVAL	TwoSampleMR	0.00926681	0.0115436	0.422111		36280454	https://doi.org/10.1016/j.biopsych.2022.08.015	Lu et al Biol Psychiatry	BLOOD
SIRPB1	O00241	15928	CIS	BIP_PGC3_noukb	BOTH	+,+	0.696712	0.550949	0.696712	DECODE	metap	1.18359	2059.45	Schizophrenia	SIRPB1	Proteome	PLASMA	MR	AGES	TwoSampleMR	-0.0206749	0.0121359	0.0884537		36280454	https://doi.org/10.1016/j.biopsych.2022.08.015	Lu et al Biol Psychiatry	BLOOD
SIRPB1	O00241	15928	CIS	BIP_PGC3_noukb	BOTH	+,+	0.696712	0.550949	0.696712	DECODE	metap	1.18359	2059.45	Schizophrenia	SIRPB1	Proteome	PLASMA	MR	FENLAND	TwoSampleMR	-0.0097942	0.0104282	0.347627		36280454	https://doi.org/10.1016/j.biopsych.2022.08.015	Lu et al Biol Psychiatry	BLOOD
SIRPB1	O00241	15928	CIS	BIP_PGC3_noukb	BOTH	+,+	0.696712	0.550949	0.696712	DECODE	metap	1.18359	2059.45	Deepression_Wray_tall	SIRPB1	Transcriptome	BRAIN DLPFC	MR	PsychENCODE	TwoSampleMR	0	0	0.463		35296807	10.1038/s41380-022-01507-9	Deng et all Mol Psychiatry	BRAIN
SIRPB1	O00241	15928	CIS	BIP_PGC3_noukb	BOTH	+,+	0.696712	0.550949	0.696712	DECODE	metap	1.18359	2059.45	Deepression_Wray_tall	SIRPB1	Proteiome	BLOOD	MR	AGES	TwoSampleMR	0	0	0.975		35296807	10.1038/s41380-022-01507-9	Deng et all Mol Psychiatry	BLOOD
SIRPB1	O00241	15928	CIS	BIP_PGC3_noukb	BOTH	+,+	0.696712	0.550949	0.696712	DECODE	metap	1.18359	2059.45	Deepression_Wray_tall	SIRPB1	Transcriptome	BLOOD	MR	GTEx	TwoSampleMR	0.01	0.01	0.526		35296807	10.1038/s41380-022-01507-9	Deng et all Mol Psychiatry	BLOOD
SIRPB1	O00241	15928	CIS	BIP_PGC3_noukb	BOTH	+,+	0.696712	0.550949	0.696712	DECODE	metap	1.18359	2059.45	cognitive function	SIRPB1	Proteiome	CORTEX	MR	MetaBrain	TwoSampleMR	-0.0109214	0.00269133	4.94964e-05		36823318	10.1038/s41588-023-01300-6	Klein et all Nat Genet	BRAIN
SIRPB1	O00241	15928	CIS	BIP_PGC3_noukb	BOTH	+,+	0.696712	0.550949	0.696712	DECODE	metap	1.18359	2059.45	SCZ.Clozuk.2018	SIRPB1	Transcriptome	BRAIN	SMR	PsychENCODE	SMR	0.0303957	0.00868401	0.000465		30545856	10.1126/science.aat8127	Gandal et all science	BRAIN
SIRPB1	O00241	15928	CIS	BIP_PGC3_noukb	BOTH	+,+	0.696712	0.550949	0.696712	DECODE	metap	1.18359	2059.45	BD.PGC.ruderferCell2018	SIRPB1	Transcriptome	BRAIN	SMR	PsychENCODE	SMR	-0.0253728	0.0138532	0.0670182		30545856	10.1126/science.aat8127	Gandal et all science	BRAIN
SIRPB1	O00241	15928	CIS	BIP_PGC3_noukb	BOTH	+,+	0.696712	0.550949	0.696712	DECODE	metap	1.18359	2059.45	SCZ	SIRPB1	Proteiome	BLOOD	SMR	eQTLGen	SMR	-0.0299901	0.0114844	0.0090175		37415601	10.3389/fgene.2023.1191264	Gedik et all Front Genet	BLOOD
SIRPB1	O00241	15928	CIS	BIP_PGC3_noukb	BOTH	+,+	0.696712	0.550949	0.696712	DECODE	metap	1.18359	2059.45	MDD	SIRPB1	Proteiome	BRAIN	SMR	BrainMeta	SMR	0.00301632	0.00368697	0.413299		37415601	10.3389/fgene.2023.1191264	Gedik et all Front Genet	BRAIN
SIRPB1	O00241	15928	CIS	BIP_PGC3_noukb	BOTH	+,+	0.696712	0.550949	0.696712	DECODE	metap	1.18359	2059.45	BIP	SIRPB1	Proteiome	BRAIN	SMR	BrainMeta	SMR	-0.000502569	0.0082111	0.951195		37415601	10.3389/fgene.2023.1191264	Gedik et all Front Genet	BRAIN
SIRPB1	O00241	15928	CIS	BIP_PGC3_noukb	BOTH	+,+	0.696712	0.550949	0.696712	DECODE	metap	1.18359	2059.45	SCZ	SIRPB1	Proteiome	BRAIN	SMR	BrainMeta	SMR	0.0202212	0.00679542	0.00292316		37415601	10.3389/fgene.2023.1191264	Gedik et all Front Genet	BRAIN
SIRPB1	O00241	15928	CIS	BIP_PGC3_noukb	BOTH	+,+	0.696712	0.550949	0.696712	DECODE	metap	1.18359	2059.45	MDD	SIRPB1	Proteiome	BLOOD	SMR	eQTLGen	SMR	0.000141734	0.00623629	0.981868		37415601	10.3389/fgene.2023.1191264	Gedik et all Front Genet	BLOOD
SIRPB1	O00241	15928	CIS	BIP_PGC3_noukb	BOTH	+,+	0.696712	0.550949	0.696712	DECODE	metap	1.18359	2059.45	BIP	SIRPB1	Proteiome	BLOOD	SMR	eQTLGen	SMR	0.0154495	0.0133239	0.246238		37415601	10.3389/fgene.2023.1191264	Gedik et all Front Genet	BLOOD
SIRPB1	O00241	15928	CIS	BIP_PGC3_noukb	BOTH	+,+	0.696712	0.550949	0.696712	DECODE	metap	1.18359	2059.45	SCZ	SIRPB1	Proteiome	BLOOD	SMR	deCODE	SMR	0.00759498	0.00972051	0.434605		37415601	10.3389/fgene.2023.1191264	Gedik et all Front Genet	BLOOD
SIRPB1	O00241	15928	CIS	BIP_PGC3_noukb	BOTH	+,+	0.696712	0.550949	0.696712	DECODE	metap	1.18359	2059.45	MDD	SIRPB1	Proteiome	BLOOD	SMR	deCODE	SMR	-0.00218436	0.0053517	0.683155		37415601	10.3389/fgene.2023.1191264	Gedik et all Front Genet	BLOOD
SIRPB1	O00241	15928	CIS	BIP_PGC3_noukb	BOTH	+,+	0.696712	0.550949	0.696712	DECODE	metap	1.18359	2059.45	BIP	SIRPB1	Proteiome	BLOOD	SMR	deCODE	SMR	-0.00240016	0.0115771	0.835761		37415601	10.3389/fgene.2023.1191264	Gedik et all Front Genet	BLOOD
SIRPB1	O00241	15928	CIS	BIP_PGC3_noukb	BOTH	+,+	0.696712	0.550949	0.696712	DECODE	metap	1.18359	2059.45	SCZ.Clozuk.2018	SIRPB1	Transcriptome	BRAIN	TWAS	PsychENCODE	FUSION	3.6064		0.00031		30545856	10.1126/science.aat8127	Gandal et all science	BRAIN
SIRPB1	O00241	15928	CIS	BIP_PGC3_noukb	BOTH	+,+	0.696712	0.550949	0.696712	DECODE	metap	1.18359	2059.45	BD.PGC.ruderferCell2018	SIRPB1	Transcriptome	BRAIN	TWAS	PsychENCODE	FUSION	-1.6259		0.104		30545856	10.1126/science.aat8127	Gandal et all science	BRAIN
SIRPB1	O00241	15928	CIS	BIP_PGC3_noukb	BOTH	+,+	0.696712	0.550949	0.696712	DECODE	metap	1.18359	2059.45	SCZ_PGC2+CLOZUK	SIRPB1	Transcriptome	DLPFC	TWAS	Collado-Torres	FUSION	3.74867		0.000178		31174959	10.1016/j.neuron.2019.05.013	ColladoTorres_neuron_twas etal. Neuron	BRAIN
SIRPB1	O00241	15928	CIS	BIP_PGC3_noukb	BOTH	+,+	0.696712	0.550949	0.696712	DECODE	metap	1.18359	2059.45	SCZ_PGC2+CLOZUK	SIRPB1	Transcriptome	DLPFC	TWAS	Collado-Torres	FUSION	3.65991		0.000252		31174959	10.1016/j.neuron.2019.05.013	ColladoTorres_neuron_twas etal. Neuron	BRAIN
SIRPB1	O00241	15928	CIS	BIP_PGC3_noukb	BOTH	+,+	0.696712	0.550949	0.696712	DECODE	metap	1.18359	2059.45	SCZ_PGC2+CLOZUK	SIRPB1	Transcriptome	DLPFC	TWAS	Collado-Torres	FUSION	3.6506		0.000262		31174959	10.1016/j.neuron.2019.05.013	ColladoTorres_neuron_twas etal. Neuron	BRAIN
SIRPB1	O00241	15928	CIS	BIP_PGC3_noukb	BOTH	+,+	0.696712	0.550949	0.696712	DECODE	metap	1.18359	2059.45	SCZ_PGC2+CLOZUK	SIRPB1	Transcriptome	DLPFC	TWAS	Collado-Torres	FUSION	3.62175		0.000293		31174959	10.1016/j.neuron.2019.05.013	ColladoTorres_neuron_twas etal. Neuron	BRAIN
SIRPB1	O00241	15928	CIS	BIP_PGC3_noukb	BOTH	+,+	0.696712	0.550949	0.696712	DECODE	metap	1.18359	2059.45	SCZ_PGC2+CLOZUK	SIRPB1	Transcriptome	DLPFC	TWAS	Collado-Torres	FUSION	3.61982		0.000295		31174959	10.1016/j.neuron.2019.05.013	ColladoTorres_neuron_twas etal. Neuron	BRAIN
SIRPB1	O00241	15928	CIS	BIP_PGC3_noukb	BOTH	+,+	0.696712	0.550949	0.696712	DECODE	metap	1.18359	2059.45	SCZ_PGC2+CLOZUK	SIRPB1	Transcriptome	HIPPO	TWAS	Collado-Torres	FUSION	3.83133		0.000127		31174959	10.1016/j.neuron.2019.05.013	ColladoTorres_neuron_twas etal. Neuron	BRAIN
SIRPB1	O00241	15928	CIS	BIP_PGC3_noukb	BOTH	+,+	0.696712	0.550949	0.696712	DECODE	metap	1.18359	2059.45	SCZ_PGC2+CLOZUK	SIRPB1	Transcriptome	HIPPO	TWAS	Collado-Torres	FUSION	3.72144		0.000198		31174959	10.1016/j.neuron.2019.05.013	ColladoTorres_neuron_twas etal. Neuron	BRAIN
SIRPB1	O00241	15928	CIS	BIP_PGC3_noukb	BOTH	+,+	0.696712	0.550949	0.696712	DECODE	metap	1.18359	2059.45	SCZ_PGC2+CLOZUK	SIRPB1	Transcriptome	HIPPO	TWAS	Collado-Torres	FUSION	3.69026		0.000224		31174959	10.1016/j.neuron.2019.05.013	ColladoTorres_neuron_twas etal. Neuron	BRAIN
SIRPB1	O00241	15928	CIS	BIP_PGC3_noukb	BOTH	+,+	0.696712	0.550949	0.696712	DECODE	metap	1.18359	2059.45	SCZ_PGC2+CLOZUK	SIRPB1	Transcriptome	HIPPO	TWAS	Collado-Torres	FUSION	3.67718		0.000236		31174959	10.1016/j.neuron.2019.05.013	ColladoTorres_neuron_twas etal. Neuron	BRAIN
SIRPB1	O00241	15928	CIS	BIP_PGC3_noukb	BOTH	+,+	0.696712	0.550949	0.696712	DECODE	metap	1.18359	2059.45	SCZ_PGC2+CLOZUK	SIRPB1	Transcriptome	HIPPO	TWAS	Collado-Torres	FUSION	3.67504		0.000238		31174959	10.1016/j.neuron.2019.05.013	ColladoTorres_neuron_twas etal. Neuron	BRAIN
SIRPB1	O00241	15928	CIS	BIP_PGC3_noukb	BOTH	+,+	0.696712	0.550949	0.696712	DECODE	metap	1.18359	2059.45	SCZ_PGC2+CLOZUK	SIRPB1	Transcriptome	HIPPO	TWAS	Collado-Torres	FUSION	3.65655		0.000256		31174959	10.1016/j.neuron.2019.05.013	ColladoTorres_neuron_twas etal. Neuron	BRAIN
SIRPB1	O00241	15928	CIS	BIP_PGC3_noukb	BOTH	+,+	0.696712	0.550949	0.696712	DECODE	metap	1.18359	2059.45	cognitive function	SIRPB1	Transcriptome	CORTEX	COLOC	MetaBrain	coloc				0.861016	36823318	10.1038/s41588-023-01300-6	Klein et all Nat Genet	BRAIN
SIRPB1	O00241	15928	CIS	BIP_PGC3_noukb	BOTH	+,+	0.696712	0.550949	0.696712	DECODE	metap	1.18359	2059.45	SCZ	SIRPB1	Transcriptome	Brain_Frontal_Cortex_BA9	TWAS	GteX	FUSION			0.000433		34416157	10.1016/j.ajhg.2021.07.011	Ayg√ºn N et al	Brain
SIRPB1	O00241	15928	CIS	BIP_PGC3_noukb	BOTH	+,+	0.696712	0.550949	0.696712	DECODE	metap	1.18359	2059.45	Schizophrenia	SIRPB1	Transcriptome	brain caudate nucleus	TWAS	Gtex	Fusion			0.175682		36319771	10.1038/s41593-022-01182-7	Benjamin KJM	brain caudate nucleus
SIRPB1	O00241	15928	CIS	Cognition_Meta	BOTH	-,-	0.907435	0.65641	0.916873	DECODE	UKBB_PPP	1.29755	2453.66	SCZ	SIRPB1	Proteome	PLASMA	MR	deCODE	TwoSampleMR	-0.0081154	0.0258701	0.75375		37085628	10.1007/s00439-023-02562-0	Dang et al Human Genetics	BLOOD
SIRPB1	O00241	15928	CIS	Cognition_Meta	BOTH	-,-	0.907435	0.65641	0.916873	DECODE	UKBB_PPP	1.29755	2453.66	BIP	SIRPB1	Proteome	PLASMA	MR	deCODE	TwoSampleMR	-0.0546439	0.0310905	0.0788197		37085628	10.1007/s00439-023-02562-0	Dang et al Human Genetics	BLOOD
SIRPB1	O00241	15928	CIS	Cognition_Meta	BOTH	-,-	0.907435	0.65641	0.916873	DECODE	UKBB_PPP	1.29755	2453.66	MDD	SIRPB1	Proteome	PLASMA	MR	deCODE	TwoSampleMR	-0.0052322	0.0119236	0.6608		37085628	10.1007/s00439-023-02562-0	Dang et al Human Genetics	BLOOD
SIRPB1	O00241	15928	CIS	Cognition_Meta	BOTH	-,-	0.907435	0.65641	0.916873	DECODE	UKBB_PPP	1.29755	2453.66	Bipolar disorder	SIRPB1	Proteome	PLASMA	MR	INTERVAL	TwoSampleMR	-0.00120751	0.0136913	0.929721		36280454	https://doi.org/10.1016/j.biopsych.2022.08.015	Lu et al Biol Psychiatry	BLOOD
SIRPB1	O00241	15928	CIS	Cognition_Meta	BOTH	-,-	0.907435	0.65641	0.916873	DECODE	UKBB_PPP	1.29755	2453.66	Bipolar disorder	SIRPB1	Proteome	PLASMA	MR	AGES	TwoSampleMR	0.0219443	0.0132039	0.0965213		36280454	https://doi.org/10.1016/j.biopsych.2022.08.015	Lu et al Biol Psychiatry	BLOOD
SIRPB1	O00241	15928	CIS	Cognition_Meta	BOTH	-,-	0.907435	0.65641	0.916873	DECODE	UKBB_PPP	1.29755	2453.66	Bipolar disorder	SIRPB1	Proteome	PLASMA	MR	FENLAND	TwoSampleMR	0.00809211	0.00805506	0.31509		36280454	https://doi.org/10.1016/j.biopsych.2022.08.015	Lu et al Biol Psychiatry	BLOOD
SIRPB1	O00241	15928	CIS	Cognition_Meta	BOTH	-,-	0.907435	0.65641	0.916873	DECODE	UKBB_PPP	1.29755	2453.66	Major depressive disorder	SIRPB1	Proteome	PLASMA	MR	INTERVAL	TwoSampleMR	-0.00147651	0.00630873	0.814952		36280454	https://doi.org/10.1016/j.biopsych.2022.08.015	Lu et al Biol Psychiatry	BLOOD
SIRPB1	O00241	15928	CIS	Cognition_Meta	BOTH	-,-	0.907435	0.65641	0.916873	DECODE	UKBB_PPP	1.29755	2453.66	Major depressive disorder	SIRPB1	Proteome	PLASMA	MR	AGES	TwoSampleMR	-0.000194175	0.00611651	0.974675		36280454	https://doi.org/10.1016/j.biopsych.2022.08.015	Lu et al Biol Psychiatry	BLOOD
SIRPB1	O00241	15928	CIS	Cognition_Meta	BOTH	-,-	0.907435	0.65641	0.916873	DECODE	UKBB_PPP	1.29755	2453.66	Major depressive disorder	SIRPB1	Proteome	PLASMA	MR	FENLAND	TwoSampleMR	0.00208253	0.00388967	0.592373		36280454	https://doi.org/10.1016/j.biopsych.2022.08.015	Lu et al Biol Psychiatry	BLOOD
SIRPB1	O00241	15928	CIS	Cognition_Meta	BOTH	-,-	0.907435	0.65641	0.916873	DECODE	UKBB_PPP	1.29755	2453.66	Schizophrenia	SIRPB1	Proteome	PLASMA	MR	INTERVAL	TwoSampleMR	0.00926681	0.0115436	0.422111		36280454	https://doi.org/10.1016/j.biopsych.2022.08.015	Lu et al Biol Psychiatry	BLOOD
SIRPB1	O00241	15928	CIS	Cognition_Meta	BOTH	-,-	0.907435	0.65641	0.916873	DECODE	UKBB_PPP	1.29755	2453.66	Schizophrenia	SIRPB1	Proteome	PLASMA	MR	AGES	TwoSampleMR	-0.0206749	0.0121359	0.0884537		36280454	https://doi.org/10.1016/j.biopsych.2022.08.015	Lu et al Biol Psychiatry	BLOOD
SIRPB1	O00241	15928	CIS	Cognition_Meta	BOTH	-,-	0.907435	0.65641	0.916873	DECODE	UKBB_PPP	1.29755	2453.66	Schizophrenia	SIRPB1	Proteome	PLASMA	MR	FENLAND	TwoSampleMR	-0.0097942	0.0104282	0.347627		36280454	https://doi.org/10.1016/j.biopsych.2022.08.015	Lu et al Biol Psychiatry	BLOOD
SIRPB1	O00241	15928	CIS	Cognition_Meta	BOTH	-,-	0.907435	0.65641	0.916873	DECODE	UKBB_PPP	1.29755	2453.66	Deepression_Wray_tall	SIRPB1	Transcriptome	BRAIN DLPFC	MR	PsychENCODE	TwoSampleMR	0	0	0.463		35296807	10.1038/s41380-022-01507-9	Deng et all Mol Psychiatry	BRAIN
SIRPB1	O00241	15928	CIS	Cognition_Meta	BOTH	-,-	0.907435	0.65641	0.916873	DECODE	UKBB_PPP	1.29755	2453.66	Deepression_Wray_tall	SIRPB1	Proteiome	BLOOD	MR	AGES	TwoSampleMR	0	0	0.975		35296807	10.1038/s41380-022-01507-9	Deng et all Mol Psychiatry	BLOOD
SIRPB1	O00241	15928	CIS	Cognition_Meta	BOTH	-,-	0.907435	0.65641	0.916873	DECODE	UKBB_PPP	1.29755	2453.66	Deepression_Wray_tall	SIRPB1	Transcriptome	BLOOD	MR	GTEx	TwoSampleMR	0.01	0.01	0.526		35296807	10.1038/s41380-022-01507-9	Deng et all Mol Psychiatry	BLOOD
SIRPB1	O00241	15928	CIS	Cognition_Meta	BOTH	-,-	0.907435	0.65641	0.916873	DECODE	UKBB_PPP	1.29755	2453.66	cognitive function	SIRPB1	Proteiome	CORTEX	MR	MetaBrain	TwoSampleMR	-0.0109214	0.00269133	4.94964e-05		36823318	10.1038/s41588-023-01300-6	Klein et all Nat Genet	BRAIN
SIRPB1	O00241	15928	CIS	Cognition_Meta	BOTH	-,-	0.907435	0.65641	0.916873	DECODE	UKBB_PPP	1.29755	2453.66	SCZ.Clozuk.2018	SIRPB1	Transcriptome	BRAIN	SMR	PsychENCODE	SMR	0.0303957	0.00868401	0.000465		30545856	10.1126/science.aat8127	Gandal et all science	BRAIN
SIRPB1	O00241	15928	CIS	Cognition_Meta	BOTH	-,-	0.907435	0.65641	0.916873	DECODE	UKBB_PPP	1.29755	2453.66	BD.PGC.ruderferCell2018	SIRPB1	Transcriptome	BRAIN	SMR	PsychENCODE	SMR	-0.0253728	0.0138532	0.0670182		30545856	10.1126/science.aat8127	Gandal et all science	BRAIN
SIRPB1	O00241	15928	CIS	Cognition_Meta	BOTH	-,-	0.907435	0.65641	0.916873	DECODE	UKBB_PPP	1.29755	2453.66	SCZ	SIRPB1	Proteiome	BLOOD	SMR	eQTLGen	SMR	-0.0299901	0.0114844	0.0090175		37415601	10.3389/fgene.2023.1191264	Gedik et all Front Genet	BLOOD
SIRPB1	O00241	15928	CIS	Cognition_Meta	BOTH	-,-	0.907435	0.65641	0.916873	DECODE	UKBB_PPP	1.29755	2453.66	MDD	SIRPB1	Proteiome	BRAIN	SMR	BrainMeta	SMR	0.00301632	0.00368697	0.413299		37415601	10.3389/fgene.2023.1191264	Gedik et all Front Genet	BRAIN
SIRPB1	O00241	15928	CIS	Cognition_Meta	BOTH	-,-	0.907435	0.65641	0.916873	DECODE	UKBB_PPP	1.29755	2453.66	BIP	SIRPB1	Proteiome	BRAIN	SMR	BrainMeta	SMR	-0.000502569	0.0082111	0.951195		37415601	10.3389/fgene.2023.1191264	Gedik et all Front Genet	BRAIN
SIRPB1	O00241	15928	CIS	Cognition_Meta	BOTH	-,-	0.907435	0.65641	0.916873	DECODE	UKBB_PPP	1.29755	2453.66	SCZ	SIRPB1	Proteiome	BRAIN	SMR	BrainMeta	SMR	0.0202212	0.00679542	0.00292316		37415601	10.3389/fgene.2023.1191264	Gedik et all Front Genet	BRAIN
SIRPB1	O00241	15928	CIS	Cognition_Meta	BOTH	-,-	0.907435	0.65641	0.916873	DECODE	UKBB_PPP	1.29755	2453.66	MDD	SIRPB1	Proteiome	BLOOD	SMR	eQTLGen	SMR	0.000141734	0.00623629	0.981868		37415601	10.3389/fgene.2023.1191264	Gedik et all Front Genet	BLOOD
SIRPB1	O00241	15928	CIS	Cognition_Meta	BOTH	-,-	0.907435	0.65641	0.916873	DECODE	UKBB_PPP	1.29755	2453.66	BIP	SIRPB1	Proteiome	BLOOD	SMR	eQTLGen	SMR	0.0154495	0.0133239	0.246238		37415601	10.3389/fgene.2023.1191264	Gedik et all Front Genet	BLOOD
SIRPB1	O00241	15928	CIS	Cognition_Meta	BOTH	-,-	0.907435	0.65641	0.916873	DECODE	UKBB_PPP	1.29755	2453.66	SCZ	SIRPB1	Proteiome	BLOOD	SMR	deCODE	SMR	0.00759498	0.00972051	0.434605		37415601	10.3389/fgene.2023.1191264	Gedik et all Front Genet	BLOOD
SIRPB1	O00241	15928	CIS	Cognition_Meta	BOTH	-,-	0.907435	0.65641	0.916873	DECODE	UKBB_PPP	1.29755	2453.66	MDD	SIRPB1	Proteiome	BLOOD	SMR	deCODE	SMR	-0.00218436	0.0053517	0.683155		37415601	10.3389/fgene.2023.1191264	Gedik et all Front Genet	BLOOD
SIRPB1	O00241	15928	CIS	Cognition_Meta	BOTH	-,-	0.907435	0.65641	0.916873	DECODE	UKBB_PPP	1.29755	2453.66	BIP	SIRPB1	Proteiome	BLOOD	SMR	deCODE	SMR	-0.00240016	0.0115771	0.835761		37415601	10.3389/fgene.2023.1191264	Gedik et all Front Genet	BLOOD
SIRPB1	O00241	15928	CIS	Cognition_Meta	BOTH	-,-	0.907435	0.65641	0.916873	DECODE	UKBB_PPP	1.29755	2453.66	SCZ.Clozuk.2018	SIRPB1	Transcriptome	BRAIN	TWAS	PsychENCODE	FUSION	3.6064		0.00031		30545856	10.1126/science.aat8127	Gandal et all science	BRAIN
SIRPB1	O00241	15928	CIS	Cognition_Meta	BOTH	-,-	0.907435	0.65641	0.916873	DECODE	UKBB_PPP	1.29755	2453.66	BD.PGC.ruderferCell2018	SIRPB1	Transcriptome	BRAIN	TWAS	PsychENCODE	FUSION	-1.6259		0.104		30545856	10.1126/science.aat8127	Gandal et all science	BRAIN
SIRPB1	O00241	15928	CIS	Cognition_Meta	BOTH	-,-	0.907435	0.65641	0.916873	DECODE	UKBB_PPP	1.29755	2453.66	SCZ_PGC2+CLOZUK	SIRPB1	Transcriptome	DLPFC	TWAS	Collado-Torres	FUSION	3.74867		0.000178		31174959	10.1016/j.neuron.2019.05.013	ColladoTorres_neuron_twas etal. Neuron	BRAIN
SIRPB1	O00241	15928	CIS	Cognition_Meta	BOTH	-,-	0.907435	0.65641	0.916873	DECODE	UKBB_PPP	1.29755	2453.66	SCZ_PGC2+CLOZUK	SIRPB1	Transcriptome	DLPFC	TWAS	Collado-Torres	FUSION	3.65991		0.000252		31174959	10.1016/j.neuron.2019.05.013	ColladoTorres_neuron_twas etal. Neuron	BRAIN
SIRPB1	O00241	15928	CIS	Cognition_Meta	BOTH	-,-	0.907435	0.65641	0.916873	DECODE	UKBB_PPP	1.29755	2453.66	SCZ_PGC2+CLOZUK	SIRPB1	Transcriptome	DLPFC	TWAS	Collado-Torres	FUSION	3.6506		0.000262		31174959	10.1016/j.neuron.2019.05.013	ColladoTorres_neuron_twas etal. Neuron	BRAIN
SIRPB1	O00241	15928	CIS	Cognition_Meta	BOTH	-,-	0.907435	0.65641	0.916873	DECODE	UKBB_PPP	1.29755	2453.66	SCZ_PGC2+CLOZUK	SIRPB1	Transcriptome	DLPFC	TWAS	Collado-Torres	FUSION	3.62175		0.000293		31174959	10.1016/j.neuron.2019.05.013	ColladoTorres_neuron_twas etal. Neuron	BRAIN
SIRPB1	O00241	15928	CIS	Cognition_Meta	BOTH	-,-	0.907435	0.65641	0.916873	DECODE	UKBB_PPP	1.29755	2453.66	SCZ_PGC2+CLOZUK	SIRPB1	Transcriptome	DLPFC	TWAS	Collado-Torres	FUSION	3.61982		0.000295		31174959	10.1016/j.neuron.2019.05.013	ColladoTorres_neuron_twas etal. Neuron	BRAIN
SIRPB1	O00241	15928	CIS	Cognition_Meta	BOTH	-,-	0.907435	0.65641	0.916873	DECODE	UKBB_PPP	1.29755	2453.66	SCZ_PGC2+CLOZUK	SIRPB1	Transcriptome	HIPPO	TWAS	Collado-Torres	FUSION	3.83133		0.000127		31174959	10.1016/j.neuron.2019.05.013	ColladoTorres_neuron_twas etal. Neuron	BRAIN
SIRPB1	O00241	15928	CIS	Cognition_Meta	BOTH	-,-	0.907435	0.65641	0.916873	DECODE	UKBB_PPP	1.29755	2453.66	SCZ_PGC2+CLOZUK	SIRPB1	Transcriptome	HIPPO	TWAS	Collado-Torres	FUSION	3.72144		0.000198		31174959	10.1016/j.neuron.2019.05.013	ColladoTorres_neuron_twas etal. Neuron	BRAIN
SIRPB1	O00241	15928	CIS	Cognition_Meta	BOTH	-,-	0.907435	0.65641	0.916873	DECODE	UKBB_PPP	1.29755	2453.66	SCZ_PGC2+CLOZUK	SIRPB1	Transcriptome	HIPPO	TWAS	Collado-Torres	FUSION	3.69026		0.000224		31174959	10.1016/j.neuron.2019.05.013	ColladoTorres_neuron_twas etal. Neuron	BRAIN
SIRPB1	O00241	15928	CIS	Cognition_Meta	BOTH	-,-	0.907435	0.65641	0.916873	DECODE	UKBB_PPP	1.29755	2453.66	SCZ_PGC2+CLOZUK	SIRPB1	Transcriptome	HIPPO	TWAS	Collado-Torres	FUSION	3.67718		0.000236		31174959	10.1016/j.neuron.2019.05.013	ColladoTorres_neuron_twas etal. Neuron	BRAIN
SIRPB1	O00241	15928	CIS	Cognition_Meta	BOTH	-,-	0.907435	0.65641	0.916873	DECODE	UKBB_PPP	1.29755	2453.66	SCZ_PGC2+CLOZUK	SIRPB1	Transcriptome	HIPPO	TWAS	Collado-Torres	FUSION	3.67504		0.000238		31174959	10.1016/j.neuron.2019.05.013	ColladoTorres_neuron_twas etal. Neuron	BRAIN
SIRPB1	O00241	15928	CIS	Cognition_Meta	BOTH	-,-	0.907435	0.65641	0.916873	DECODE	UKBB_PPP	1.29755	2453.66	SCZ_PGC2+CLOZUK	SIRPB1	Transcriptome	HIPPO	TWAS	Collado-Torres	FUSION	3.65655		0.000256		31174959	10.1016/j.neuron.2019.05.013	ColladoTorres_neuron_twas etal. Neuron	BRAIN
SIRPB1	O00241	15928	CIS	Cognition_Meta	BOTH	-,-	0.907435	0.65641	0.916873	DECODE	UKBB_PPP	1.29755	2453.66	cognitive function	SIRPB1	Transcriptome	CORTEX	COLOC	MetaBrain	coloc				0.861016	36823318	10.1038/s41588-023-01300-6	Klein et all Nat Genet	BRAIN
SIRPB1	O00241	15928	CIS	Cognition_Meta	BOTH	-,-	0.907435	0.65641	0.916873	DECODE	UKBB_PPP	1.29755	2453.66	SCZ	SIRPB1	Transcriptome	Brain_Frontal_Cortex_BA9	TWAS	GteX	FUSION			0.000433		34416157	10.1016/j.ajhg.2021.07.011	Ayg√ºn N et al	Brain
SIRPB1	O00241	15928	CIS	Cognition_Meta	BOTH	-,-	0.907435	0.65641	0.916873	DECODE	UKBB_PPP	1.29755	2453.66	Schizophrenia	SIRPB1	Transcriptome	brain caudate nucleus	TWAS	Gtex	Fusion			0.175682		36319771	10.1038/s41593-022-01182-7	Benjamin KJM	brain caudate nucleus
SIRPB1	O00241	15928	TRANS	Depression_iPSYCH_2023	BOTH	-,-	0.376573	0.148857	0.812939	UKBB_PPP	DECODE	1.23042	1013.87	SCZ	SIRPB1	Proteome	PLASMA	MR	deCODE	TwoSampleMR	-0.0081154	0.0258701	0.75375		37085628	10.1007/s00439-023-02562-0	Dang et al Human Genetics	BLOOD
SIRPB1	O00241	15928	TRANS	Depression_iPSYCH_2023	BOTH	-,-	0.376573	0.148857	0.812939	UKBB_PPP	DECODE	1.23042	1013.87	BIP	SIRPB1	Proteome	PLASMA	MR	deCODE	TwoSampleMR	-0.0546439	0.0310905	0.0788197		37085628	10.1007/s00439-023-02562-0	Dang et al Human Genetics	BLOOD
SIRPB1	O00241	15928	TRANS	Depression_iPSYCH_2023	BOTH	-,-	0.376573	0.148857	0.812939	UKBB_PPP	DECODE	1.23042	1013.87	MDD	SIRPB1	Proteome	PLASMA	MR	deCODE	TwoSampleMR	-0.0052322	0.0119236	0.6608		37085628	10.1007/s00439-023-02562-0	Dang et al Human Genetics	BLOOD
SIRPB1	O00241	15928	TRANS	Depression_iPSYCH_2023	BOTH	-,-	0.376573	0.148857	0.812939	UKBB_PPP	DECODE	1.23042	1013.87	Bipolar disorder	SIRPB1	Proteome	PLASMA	MR	INTERVAL	TwoSampleMR	-0.00120751	0.0136913	0.929721		36280454	https://doi.org/10.1016/j.biopsych.2022.08.015	Lu et al Biol Psychiatry	BLOOD
SIRPB1	O00241	15928	TRANS	Depression_iPSYCH_2023	BOTH	-,-	0.376573	0.148857	0.812939	UKBB_PPP	DECODE	1.23042	1013.87	Bipolar disorder	SIRPB1	Proteome	PLASMA	MR	AGES	TwoSampleMR	0.0219443	0.0132039	0.0965213		36280454	https://doi.org/10.1016/j.biopsych.2022.08.015	Lu et al Biol Psychiatry	BLOOD
SIRPB1	O00241	15928	TRANS	Depression_iPSYCH_2023	BOTH	-,-	0.376573	0.148857	0.812939	UKBB_PPP	DECODE	1.23042	1013.87	Bipolar disorder	SIRPB1	Proteome	PLASMA	MR	FENLAND	TwoSampleMR	0.00809211	0.00805506	0.31509		36280454	https://doi.org/10.1016/j.biopsych.2022.08.015	Lu et al Biol Psychiatry	BLOOD
SIRPB1	O00241	15928	TRANS	Depression_iPSYCH_2023	BOTH	-,-	0.376573	0.148857	0.812939	UKBB_PPP	DECODE	1.23042	1013.87	Major depressive disorder	SIRPB1	Proteome	PLASMA	MR	INTERVAL	TwoSampleMR	-0.00147651	0.00630873	0.814952		36280454	https://doi.org/10.1016/j.biopsych.2022.08.015	Lu et al Biol Psychiatry	BLOOD
SIRPB1	O00241	15928	TRANS	Depression_iPSYCH_2023	BOTH	-,-	0.376573	0.148857	0.812939	UKBB_PPP	DECODE	1.23042	1013.87	Major depressive disorder	SIRPB1	Proteome	PLASMA	MR	AGES	TwoSampleMR	-0.000194175	0.00611651	0.974675		36280454	https://doi.org/10.1016/j.biopsych.2022.08.015	Lu et al Biol Psychiatry	BLOOD
SIRPB1	O00241	15928	TRANS	Depression_iPSYCH_2023	BOTH	-,-	0.376573	0.148857	0.812939	UKBB_PPP	DECODE	1.23042	1013.87	Major depressive disorder	SIRPB1	Proteome	PLASMA	MR	FENLAND	TwoSampleMR	0.00208253	0.00388967	0.592373		36280454	https://doi.org/10.1016/j.biopsych.2022.08.015	Lu et al Biol Psychiatry	BLOOD
SIRPB1	O00241	15928	TRANS	Depression_iPSYCH_2023	BOTH	-,-	0.376573	0.148857	0.812939	UKBB_PPP	DECODE	1.23042	1013.87	Schizophrenia	SIRPB1	Proteome	PLASMA	MR	INTERVAL	TwoSampleMR	0.00926681	0.0115436	0.422111		36280454	https://doi.org/10.1016/j.biopsych.2022.08.015	Lu et al Biol Psychiatry	BLOOD
SIRPB1	O00241	15928	TRANS	Depression_iPSYCH_2023	BOTH	-,-	0.376573	0.148857	0.812939	UKBB_PPP	DECODE	1.23042	1013.87	Schizophrenia	SIRPB1	Proteome	PLASMA	MR	AGES	TwoSampleMR	-0.0206749	0.0121359	0.0884537		36280454	https://doi.org/10.1016/j.biopsych.2022.08.015	Lu et al Biol Psychiatry	BLOOD
SIRPB1	O00241	15928	TRANS	Depression_iPSYCH_2023	BOTH	-,-	0.376573	0.148857	0.812939	UKBB_PPP	DECODE	1.23042	1013.87	Schizophrenia	SIRPB1	Proteome	PLASMA	MR	FENLAND	TwoSampleMR	-0.0097942	0.0104282	0.347627		36280454	https://doi.org/10.1016/j.biopsych.2022.08.015	Lu et al Biol Psychiatry	BLOOD
SIRPB1	O00241	15928	TRANS	Depression_iPSYCH_2023	BOTH	-,-	0.376573	0.148857	0.812939	UKBB_PPP	DECODE	1.23042	1013.87	Deepression_Wray_tall	SIRPB1	Transcriptome	BRAIN DLPFC	MR	PsychENCODE	TwoSampleMR	0	0	0.463		35296807	10.1038/s41380-022-01507-9	Deng et all Mol Psychiatry	BRAIN
SIRPB1	O00241	15928	TRANS	Depression_iPSYCH_2023	BOTH	-,-	0.376573	0.148857	0.812939	UKBB_PPP	DECODE	1.23042	1013.87	Deepression_Wray_tall	SIRPB1	Proteiome	BLOOD	MR	AGES	TwoSampleMR	0	0	0.975		35296807	10.1038/s41380-022-01507-9	Deng et all Mol Psychiatry	BLOOD
SIRPB1	O00241	15928	TRANS	Depression_iPSYCH_2023	BOTH	-,-	0.376573	0.148857	0.812939	UKBB_PPP	DECODE	1.23042	1013.87	Deepression_Wray_tall	SIRPB1	Transcriptome	BLOOD	MR	GTEx	TwoSampleMR	0.01	0.01	0.526		35296807	10.1038/s41380-022-01507-9	Deng et all Mol Psychiatry	BLOOD
SIRPB1	O00241	15928	TRANS	Depression_iPSYCH_2023	BOTH	-,-	0.376573	0.148857	0.812939	UKBB_PPP	DECODE	1.23042	1013.87	cognitive function	SIRPB1	Proteiome	CORTEX	MR	MetaBrain	TwoSampleMR	-0.0109214	0.00269133	4.94964e-05		36823318	10.1038/s41588-023-01300-6	Klein et all Nat Genet	BRAIN
SIRPB1	O00241	15928	TRANS	Depression_iPSYCH_2023	BOTH	-,-	0.376573	0.148857	0.812939	UKBB_PPP	DECODE	1.23042	1013.87	SCZ.Clozuk.2018	SIRPB1	Transcriptome	BRAIN	SMR	PsychENCODE	SMR	0.0303957	0.00868401	0.000465		30545856	10.1126/science.aat8127	Gandal et all science	BRAIN
SIRPB1	O00241	15928	TRANS	Depression_iPSYCH_2023	BOTH	-,-	0.376573	0.148857	0.812939	UKBB_PPP	DECODE	1.23042	1013.87	BD.PGC.ruderferCell2018	SIRPB1	Transcriptome	BRAIN	SMR	PsychENCODE	SMR	-0.0253728	0.0138532	0.0670182		30545856	10.1126/science.aat8127	Gandal et all science	BRAIN
SIRPB1	O00241	15928	TRANS	Depression_iPSYCH_2023	BOTH	-,-	0.376573	0.148857	0.812939	UKBB_PPP	DECODE	1.23042	1013.87	SCZ	SIRPB1	Proteiome	BLOOD	SMR	eQTLGen	SMR	-0.0299901	0.0114844	0.0090175		37415601	10.3389/fgene.2023.1191264	Gedik et all Front Genet	BLOOD
SIRPB1	O00241	15928	TRANS	Depression_iPSYCH_2023	BOTH	-,-	0.376573	0.148857	0.812939	UKBB_PPP	DECODE	1.23042	1013.87	MDD	SIRPB1	Proteiome	BRAIN	SMR	BrainMeta	SMR	0.00301632	0.00368697	0.413299		37415601	10.3389/fgene.2023.1191264	Gedik et all Front Genet	BRAIN
SIRPB1	O00241	15928	TRANS	Depression_iPSYCH_2023	BOTH	-,-	0.376573	0.148857	0.812939	UKBB_PPP	DECODE	1.23042	1013.87	BIP	SIRPB1	Proteiome	BRAIN	SMR	BrainMeta	SMR	-0.000502569	0.0082111	0.951195		37415601	10.3389/fgene.2023.1191264	Gedik et all Front Genet	BRAIN
SIRPB1	O00241	15928	TRANS	Depression_iPSYCH_2023	BOTH	-,-	0.376573	0.148857	0.812939	UKBB_PPP	DECODE	1.23042	1013.87	SCZ	SIRPB1	Proteiome	BRAIN	SMR	BrainMeta	SMR	0.0202212	0.00679542	0.00292316		37415601	10.3389/fgene.2023.1191264	Gedik et all Front Genet	BRAIN
SIRPB1	O00241	15928	TRANS	Depression_iPSYCH_2023	BOTH	-,-	0.376573	0.148857	0.812939	UKBB_PPP	DECODE	1.23042	1013.87	MDD	SIRPB1	Proteiome	BLOOD	SMR	eQTLGen	SMR	0.000141734	0.00623629	0.981868		37415601	10.3389/fgene.2023.1191264	Gedik et all Front Genet	BLOOD
SIRPB1	O00241	15928	TRANS	Depression_iPSYCH_2023	BOTH	-,-	0.376573	0.148857	0.812939	UKBB_PPP	DECODE	1.23042	1013.87	BIP	SIRPB1	Proteiome	BLOOD	SMR	eQTLGen	SMR	0.0154495	0.0133239	0.246238		37415601	10.3389/fgene.2023.1191264	Gedik et all Front Genet	BLOOD
SIRPB1	O00241	15928	TRANS	Depression_iPSYCH_2023	BOTH	-,-	0.376573	0.148857	0.812939	UKBB_PPP	DECODE	1.23042	1013.87	SCZ	SIRPB1	Proteiome	BLOOD	SMR	deCODE	SMR	0.00759498	0.00972051	0.434605		37415601	10.3389/fgene.2023.1191264	Gedik et all Front Genet	BLOOD
SIRPB1	O00241	15928	TRANS	Depression_iPSYCH_2023	BOTH	-,-	0.376573	0.148857	0.812939	UKBB_PPP	DECODE	1.23042	1013.87	MDD	SIRPB1	Proteiome	BLOOD	SMR	deCODE	SMR	-0.00218436	0.0053517	0.683155		37415601	10.3389/fgene.2023.1191264	Gedik et all Front Genet	BLOOD
SIRPB1	O00241	15928	TRANS	Depression_iPSYCH_2023	BOTH	-,-	0.376573	0.148857	0.812939	UKBB_PPP	DECODE	1.23042	1013.87	BIP	SIRPB1	Proteiome	BLOOD	SMR	deCODE	SMR	-0.00240016	0.0115771	0.835761		37415601	10.3389/fgene.2023.1191264	Gedik et all Front Genet	BLOOD
SIRPB1	O00241	15928	TRANS	Depression_iPSYCH_2023	BOTH	-,-	0.376573	0.148857	0.812939	UKBB_PPP	DECODE	1.23042	1013.87	SCZ.Clozuk.2018	SIRPB1	Transcriptome	BRAIN	TWAS	PsychENCODE	FUSION	3.6064		0.00031		30545856	10.1126/science.aat8127	Gandal et all science	BRAIN
SIRPB1	O00241	15928	TRANS	Depression_iPSYCH_2023	BOTH	-,-	0.376573	0.148857	0.812939	UKBB_PPP	DECODE	1.23042	1013.87	BD.PGC.ruderferCell2018	SIRPB1	Transcriptome	BRAIN	TWAS	PsychENCODE	FUSION	-1.6259		0.104		30545856	10.1126/science.aat8127	Gandal et all science	BRAIN
SIRPB1	O00241	15928	TRANS	Depression_iPSYCH_2023	BOTH	-,-	0.376573	0.148857	0.812939	UKBB_PPP	DECODE	1.23042	1013.87	SCZ_PGC2+CLOZUK	SIRPB1	Transcriptome	DLPFC	TWAS	Collado-Torres	FUSION	3.74867		0.000178		31174959	10.1016/j.neuron.2019.05.013	ColladoTorres_neuron_twas etal. Neuron	BRAIN
SIRPB1	O00241	15928	TRANS	Depression_iPSYCH_2023	BOTH	-,-	0.376573	0.148857	0.812939	UKBB_PPP	DECODE	1.23042	1013.87	SCZ_PGC2+CLOZUK	SIRPB1	Transcriptome	DLPFC	TWAS	Collado-Torres	FUSION	3.65991		0.000252		31174959	10.1016/j.neuron.2019.05.013	ColladoTorres_neuron_twas etal. Neuron	BRAIN
SIRPB1	O00241	15928	TRANS	Depression_iPSYCH_2023	BOTH	-,-	0.376573	0.148857	0.812939	UKBB_PPP	DECODE	1.23042	1013.87	SCZ_PGC2+CLOZUK	SIRPB1	Transcriptome	DLPFC	TWAS	Collado-Torres	FUSION	3.6506		0.000262		31174959	10.1016/j.neuron.2019.05.013	ColladoTorres_neuron_twas etal. Neuron	BRAIN
SIRPB1	O00241	15928	TRANS	Depression_iPSYCH_2023	BOTH	-,-	0.376573	0.148857	0.812939	UKBB_PPP	DECODE	1.23042	1013.87	SCZ_PGC2+CLOZUK	SIRPB1	Transcriptome	DLPFC	TWAS	Collado-Torres	FUSION	3.62175		0.000293		31174959	10.1016/j.neuron.2019.05.013	ColladoTorres_neuron_twas etal. Neuron	BRAIN
SIRPB1	O00241	15928	TRANS	Depression_iPSYCH_2023	BOTH	-,-	0.376573	0.148857	0.812939	UKBB_PPP	DECODE	1.23042	1013.87	SCZ_PGC2+CLOZUK	SIRPB1	Transcriptome	DLPFC	TWAS	Collado-Torres	FUSION	3.61982		0.000295		31174959	10.1016/j.neuron.2019.05.013	ColladoTorres_neuron_twas etal. Neuron	BRAIN
SIRPB1	O00241	15928	TRANS	Depression_iPSYCH_2023	BOTH	-,-	0.376573	0.148857	0.812939	UKBB_PPP	DECODE	1.23042	1013.87	SCZ_PGC2+CLOZUK	SIRPB1	Transcriptome	HIPPO	TWAS	Collado-Torres	FUSION	3.83133		0.000127		31174959	10.1016/j.neuron.2019.05.013	ColladoTorres_neuron_twas etal. Neuron	BRAIN
SIRPB1	O00241	15928	TRANS	Depression_iPSYCH_2023	BOTH	-,-	0.376573	0.148857	0.812939	UKBB_PPP	DECODE	1.23042	1013.87	SCZ_PGC2+CLOZUK	SIRPB1	Transcriptome	HIPPO	TWAS	Collado-Torres	FUSION	3.72144		0.000198		31174959	10.1016/j.neuron.2019.05.013	ColladoTorres_neuron_twas etal. Neuron	BRAIN
SIRPB1	O00241	15928	TRANS	Depression_iPSYCH_2023	BOTH	-,-	0.376573	0.148857	0.812939	UKBB_PPP	DECODE	1.23042	1013.87	SCZ_PGC2+CLOZUK	SIRPB1	Transcriptome	HIPPO	TWAS	Collado-Torres	FUSION	3.69026		0.000224		31174959	10.1016/j.neuron.2019.05.013	ColladoTorres_neuron_twas etal. Neuron	BRAIN
SIRPB1	O00241	15928	TRANS	Depression_iPSYCH_2023	BOTH	-,-	0.376573	0.148857	0.812939	UKBB_PPP	DECODE	1.23042	1013.87	SCZ_PGC2+CLOZUK	SIRPB1	Transcriptome	HIPPO	TWAS	Collado-Torres	FUSION	3.67718		0.000236		31174959	10.1016/j.neuron.2019.05.013	ColladoTorres_neuron_twas etal. Neuron	BRAIN
SIRPB1	O00241	15928	TRANS	Depression_iPSYCH_2023	BOTH	-,-	0.376573	0.148857	0.812939	UKBB_PPP	DECODE	1.23042	1013.87	SCZ_PGC2+CLOZUK	SIRPB1	Transcriptome	HIPPO	TWAS	Collado-Torres	FUSION	3.67504		0.000238		31174959	10.1016/j.neuron.2019.05.013	ColladoTorres_neuron_twas etal. Neuron	BRAIN
SIRPB1	O00241	15928	TRANS	Depression_iPSYCH_2023	BOTH	-,-	0.376573	0.148857	0.812939	UKBB_PPP	DECODE	1.23042	1013.87	SCZ_PGC2+CLOZUK	SIRPB1	Transcriptome	HIPPO	TWAS	Collado-Torres	FUSION	3.65655		0.000256		31174959	10.1016/j.neuron.2019.05.013	ColladoTorres_neuron_twas etal. Neuron	BRAIN
SIRPB1	O00241	15928	TRANS	Depression_iPSYCH_2023	BOTH	-,-	0.376573	0.148857	0.812939	UKBB_PPP	DECODE	1.23042	1013.87	cognitive function	SIRPB1	Transcriptome	CORTEX	COLOC	MetaBrain	coloc				0.861016	36823318	10.1038/s41588-023-01300-6	Klein et all Nat Genet	BRAIN
SIRPB1	O00241	15928	TRANS	Depression_iPSYCH_2023	BOTH	-,-	0.376573	0.148857	0.812939	UKBB_PPP	DECODE	1.23042	1013.87	SCZ	SIRPB1	Transcriptome	Brain_Frontal_Cortex_BA9	TWAS	GteX	FUSION			0.000433		34416157	10.1016/j.ajhg.2021.07.011	Ayg√ºn N et al	Brain
SIRPB1	O00241	15928	TRANS	Depression_iPSYCH_2023	BOTH	-,-	0.376573	0.148857	0.812939	UKBB_PPP	DECODE	1.23042	1013.87	Schizophrenia	SIRPB1	Transcriptome	brain caudate nucleus	TWAS	Gtex	Fusion			0.175682		36319771	10.1038/s41593-022-01182-7	Benjamin KJM	brain caudate nucleus
SIRPB2	Q5JXA9	16247	TRANS	BIP_PGC3_noukb	DECODE_Specific	-,NA		0.76263	0.76263	DECODE	DECODE	1.24623	5194.27	Deepression_Wray_tall	SIRPB2	Transcriptome	BRAIN DLPFC	MR	PsychENCODE	TwoSampleMR	0.01	0.01	0.525		35296807	10.1038/s41380-022-01507-9	Deng et all Mol Psychiatry	BRAIN
SIRPB2	Q5JXA9	16247	TRANS	BIP_PGC3_noukb	DECODE_Specific	-,NA		0.76263	0.76263	DECODE	DECODE	1.24623	5194.27	Deepression_Wray_tall	SIRPB2	Transcriptome	BLOOD	MR	GTEx	TwoSampleMR	0	0.02	0.764		35296807	10.1038/s41380-022-01507-9	Deng et all Mol Psychiatry	BLOOD
SIRPB2	Q5JXA9	16247	TRANS	BIP_PGC3_noukb	DECODE_Specific	-,NA		0.76263	0.76263	DECODE	DECODE	1.24623	5194.27	SCZ.Clozuk.2018	SIRPB2	Transcriptome	BRAIN	SMR	PsychENCODE	SMR	0.0127277	0.0200899	0.526		30545856	10.1126/science.aat8127	Gandal et all science	BRAIN
SIRPB2	Q5JXA9	16247	TRANS	BIP_PGC3_noukb	DECODE_Specific	-,NA		0.76263	0.76263	DECODE	DECODE	1.24623	5194.27	BD.PGC.ruderferCell2018	SIRPB2	Transcriptome	BRAIN	SMR	PsychENCODE	SMR	0.0177289	0.0314096	0.572453		30545856	10.1126/science.aat8127	Gandal et all science	BRAIN
SIRPB2	Q5JXA9	16247	TRANS	BIP_PGC3_noukb	DECODE_Specific	-,NA		0.76263	0.76263	DECODE	DECODE	1.24623	5194.27	SCZ	SIRPB2	Proteiome	BLOOD	SMR	eQTLGen	SMR	0.00134829	0.0153706	0.9301		37415601	10.3389/fgene.2023.1191264	Gedik et all Front Genet	BLOOD
SIRPB2	Q5JXA9	16247	TRANS	BIP_PGC3_noukb	DECODE_Specific	-,NA		0.76263	0.76263	DECODE	DECODE	1.24623	5194.27	MDD	SIRPB2	Proteiome	BRAIN	SMR	BrainMeta	SMR	0.00400571	0.00744172	0.590385		37415601	10.3389/fgene.2023.1191264	Gedik et all Front Genet	BRAIN
SIRPB2	Q5JXA9	16247	TRANS	BIP_PGC3_noukb	DECODE_Specific	-,NA		0.76263	0.76263	DECODE	DECODE	1.24623	5194.27	BIP	SIRPB2	Proteiome	BRAIN	SMR	BrainMeta	SMR	-0.0030943	0.0159091	0.845785		37415601	10.3389/fgene.2023.1191264	Gedik et all Front Genet	BRAIN
SIRPB2	Q5JXA9	16247	TRANS	BIP_PGC3_noukb	DECODE_Specific	-,NA		0.76263	0.76263	DECODE	DECODE	1.24623	5194.27	SCZ	SIRPB2	Proteiome	BRAIN	SMR	BrainMeta	SMR	-0.00490467	0.0124772	0.694253		37415601	10.3389/fgene.2023.1191264	Gedik et all Front Genet	BRAIN
SIRPB2	Q5JXA9	16247	TRANS	BIP_PGC3_noukb	DECODE_Specific	-,NA		0.76263	0.76263	DECODE	DECODE	1.24623	5194.27	MDD	SIRPB2	Proteiome	BLOOD	SMR	eQTLGen	SMR	-0.00256176	0.00853927	0.764179		37415601	10.3389/fgene.2023.1191264	Gedik et all Front Genet	BLOOD
SIRPB2	Q5JXA9	16247	TRANS	BIP_PGC3_noukb	DECODE_Specific	-,NA		0.76263	0.76263	DECODE	DECODE	1.24623	5194.27	BIP	SIRPB2	Proteiome	BLOOD	SMR	eQTLGen	SMR	-0.00955643	0.0187867	0.610977		37415601	10.3389/fgene.2023.1191264	Gedik et all Front Genet	BLOOD
SIRPB2	Q5JXA9	16247	TRANS	BIP_PGC3_noukb	DECODE_Specific	-,NA		0.76263	0.76263	DECODE	DECODE	1.24623	5194.27	SCZ	SIRPB2	Transcriptome	BRAIN_DLPFC	TWAS	CMC	FUSION	0.68357		0.494		31691811	10.1093/hmg/ddz253	Hall et al Hum Mol Genet	BRAIN
SIRPB2	Q5JXA9	16247	TRANS	BIP_PGC3_noukb	DECODE_Specific	-,NA		0.76263	0.76263	DECODE	DECODE	1.24623	5194.27	SCZ.Clozuk.2018	SIRPB2	Transcriptome	BRAIN	TWAS	PsychENCODE	FUSION	0.9889		0.323		30545856	10.1126/science.aat8127	Gandal et all science	BRAIN
SIRPB2	Q5JXA9	16247	TRANS	BIP_PGC3_noukb	DECODE_Specific	-,NA		0.76263	0.76263	DECODE	DECODE	1.24623	5194.27	BD.PGC.ruderferCell2018	SIRPB2	Transcriptome	BRAIN	TWAS	PsychENCODE	FUSION	0.079		0.937		30545856	10.1126/science.aat8127	Gandal et all science	BRAIN
SIRPB2	Q5JXA9	16247	TRANS	BIP_PGC3_noukb	DECODE_Specific	-,NA		0.76263	0.76263	DECODE	DECODE	1.24623	5194.27	Schizophrenia	SIRPB2	Transcriptome	brain caudate nucleus	TWAS	Gtex	Fusion			0.883032		36319771	10.1038/s41593-022-01182-7	Benjamin KJM	brain caudate nucleus
SIRPB2	Q5JXA9	16247	TRANS	Cognition_Meta	DECODE_Specific	+,NA		0.521547	0.521547	DECODE	DECODE	1.10869	3552.26	Deepression_Wray_tall	SIRPB2	Transcriptome	BRAIN DLPFC	MR	PsychENCODE	TwoSampleMR	0.01	0.01	0.525		35296807	10.1038/s41380-022-01507-9	Deng et all Mol Psychiatry	BRAIN
SIRPB2	Q5JXA9	16247	TRANS	Cognition_Meta	DECODE_Specific	+,NA		0.521547	0.521547	DECODE	DECODE	1.10869	3552.26	Deepression_Wray_tall	SIRPB2	Transcriptome	BLOOD	MR	GTEx	TwoSampleMR	0	0.02	0.764		35296807	10.1038/s41380-022-01507-9	Deng et all Mol Psychiatry	BLOOD
SIRPB2	Q5JXA9	16247	TRANS	Cognition_Meta	DECODE_Specific	+,NA		0.521547	0.521547	DECODE	DECODE	1.10869	3552.26	SCZ.Clozuk.2018	SIRPB2	Transcriptome	BRAIN	SMR	PsychENCODE	SMR	0.0127277	0.0200899	0.526		30545856	10.1126/science.aat8127	Gandal et all science	BRAIN
SIRPB2	Q5JXA9	16247	TRANS	Cognition_Meta	DECODE_Specific	+,NA		0.521547	0.521547	DECODE	DECODE	1.10869	3552.26	BD.PGC.ruderferCell2018	SIRPB2	Transcriptome	BRAIN	SMR	PsychENCODE	SMR	0.0177289	0.0314096	0.572453		30545856	10.1126/science.aat8127	Gandal et all science	BRAIN
SIRPB2	Q5JXA9	16247	TRANS	Cognition_Meta	DECODE_Specific	+,NA		0.521547	0.521547	DECODE	DECODE	1.10869	3552.26	SCZ	SIRPB2	Proteiome	BLOOD	SMR	eQTLGen	SMR	0.00134829	0.0153706	0.9301		37415601	10.3389/fgene.2023.1191264	Gedik et all Front Genet	BLOOD
SIRPB2	Q5JXA9	16247	TRANS	Cognition_Meta	DECODE_Specific	+,NA		0.521547	0.521547	DECODE	DECODE	1.10869	3552.26	MDD	SIRPB2	Proteiome	BRAIN	SMR	BrainMeta	SMR	0.00400571	0.00744172	0.590385		37415601	10.3389/fgene.2023.1191264	Gedik et all Front Genet	BRAIN
SIRPB2	Q5JXA9	16247	TRANS	Cognition_Meta	DECODE_Specific	+,NA		0.521547	0.521547	DECODE	DECODE	1.10869	3552.26	BIP	SIRPB2	Proteiome	BRAIN	SMR	BrainMeta	SMR	-0.0030943	0.0159091	0.845785		37415601	10.3389/fgene.2023.1191264	Gedik et all Front Genet	BRAIN
SIRPB2	Q5JXA9	16247	TRANS	Cognition_Meta	DECODE_Specific	+,NA		0.521547	0.521547	DECODE	DECODE	1.10869	3552.26	SCZ	SIRPB2	Proteiome	BRAIN	SMR	BrainMeta	SMR	-0.00490467	0.0124772	0.694253		37415601	10.3389/fgene.2023.1191264	Gedik et all Front Genet	BRAIN
SIRPB2	Q5JXA9	16247	TRANS	Cognition_Meta	DECODE_Specific	+,NA		0.521547	0.521547	DECODE	DECODE	1.10869	3552.26	MDD	SIRPB2	Proteiome	BLOOD	SMR	eQTLGen	SMR	-0.00256176	0.00853927	0.764179		37415601	10.3389/fgene.2023.1191264	Gedik et all Front Genet	BLOOD
SIRPB2	Q5JXA9	16247	TRANS	Cognition_Meta	DECODE_Specific	+,NA		0.521547	0.521547	DECODE	DECODE	1.10869	3552.26	BIP	SIRPB2	Proteiome	BLOOD	SMR	eQTLGen	SMR	-0.00955643	0.0187867	0.610977		37415601	10.3389/fgene.2023.1191264	Gedik et all Front Genet	BLOOD
SIRPB2	Q5JXA9	16247	TRANS	Cognition_Meta	DECODE_Specific	+,NA		0.521547	0.521547	DECODE	DECODE	1.10869	3552.26	SCZ	SIRPB2	Transcriptome	BRAIN_DLPFC	TWAS	CMC	FUSION	0.68357		0.494		31691811	10.1093/hmg/ddz253	Hall et al Hum Mol Genet	BRAIN
SIRPB2	Q5JXA9	16247	TRANS	Cognition_Meta	DECODE_Specific	+,NA		0.521547	0.521547	DECODE	DECODE	1.10869	3552.26	SCZ.Clozuk.2018	SIRPB2	Transcriptome	BRAIN	TWAS	PsychENCODE	FUSION	0.9889		0.323		30545856	10.1126/science.aat8127	Gandal et all science	BRAIN
SIRPB2	Q5JXA9	16247	TRANS	Cognition_Meta	DECODE_Specific	+,NA		0.521547	0.521547	DECODE	DECODE	1.10869	3552.26	BD.PGC.ruderferCell2018	SIRPB2	Transcriptome	BRAIN	TWAS	PsychENCODE	FUSION	0.079		0.937		30545856	10.1126/science.aat8127	Gandal et all science	BRAIN
SIRPB2	Q5JXA9	16247	TRANS	Cognition_Meta	DECODE_Specific	+,NA		0.521547	0.521547	DECODE	DECODE	1.10869	3552.26	Schizophrenia	SIRPB2	Transcriptome	brain caudate nucleus	TWAS	Gtex	Fusion			0.883032		36319771	10.1038/s41593-022-01182-7	Benjamin KJM	brain caudate nucleus
SIRPB2	Q5JXA9	16247	TRANS	Depression_iPSYCH_2023	DECODE_Specific	+,NA		0.199181	0.199181	DECODE	DECODE	1.36618	1356.62	Deepression_Wray_tall	SIRPB2	Transcriptome	BRAIN DLPFC	MR	PsychENCODE	TwoSampleMR	0.01	0.01	0.525		35296807	10.1038/s41380-022-01507-9	Deng et all Mol Psychiatry	BRAIN
SIRPB2	Q5JXA9	16247	TRANS	Depression_iPSYCH_2023	DECODE_Specific	+,NA		0.199181	0.199181	DECODE	DECODE	1.36618	1356.62	Deepression_Wray_tall	SIRPB2	Transcriptome	BLOOD	MR	GTEx	TwoSampleMR	0	0.02	0.764		35296807	10.1038/s41380-022-01507-9	Deng et all Mol Psychiatry	BLOOD
SIRPB2	Q5JXA9	16247	TRANS	Depression_iPSYCH_2023	DECODE_Specific	+,NA		0.199181	0.199181	DECODE	DECODE	1.36618	1356.62	SCZ.Clozuk.2018	SIRPB2	Transcriptome	BRAIN	SMR	PsychENCODE	SMR	0.0127277	0.0200899	0.526		30545856	10.1126/science.aat8127	Gandal et all science	BRAIN
SIRPB2	Q5JXA9	16247	TRANS	Depression_iPSYCH_2023	DECODE_Specific	+,NA		0.199181	0.199181	DECODE	DECODE	1.36618	1356.62	BD.PGC.ruderferCell2018	SIRPB2	Transcriptome	BRAIN	SMR	PsychENCODE	SMR	0.0177289	0.0314096	0.572453		30545856	10.1126/science.aat8127	Gandal et all science	BRAIN
SIRPB2	Q5JXA9	16247	TRANS	Depression_iPSYCH_2023	DECODE_Specific	+,NA		0.199181	0.199181	DECODE	DECODE	1.36618	1356.62	SCZ	SIRPB2	Proteiome	BLOOD	SMR	eQTLGen	SMR	0.00134829	0.0153706	0.9301		37415601	10.3389/fgene.2023.1191264	Gedik et all Front Genet	BLOOD
SIRPB2	Q5JXA9	16247	TRANS	Depression_iPSYCH_2023	DECODE_Specific	+,NA		0.199181	0.199181	DECODE	DECODE	1.36618	1356.62	MDD	SIRPB2	Proteiome	BRAIN	SMR	BrainMeta	SMR	0.00400571	0.00744172	0.590385		37415601	10.3389/fgene.2023.1191264	Gedik et all Front Genet	BRAIN
SIRPB2	Q5JXA9	16247	TRANS	Depression_iPSYCH_2023	DECODE_Specific	+,NA		0.199181	0.199181	DECODE	DECODE	1.36618	1356.62	BIP	SIRPB2	Proteiome	BRAIN	SMR	BrainMeta	SMR	-0.0030943	0.0159091	0.845785		37415601	10.3389/fgene.2023.1191264	Gedik et all Front Genet	BRAIN
SIRPB2	Q5JXA9	16247	TRANS	Depression_iPSYCH_2023	DECODE_Specific	+,NA		0.199181	0.199181	DECODE	DECODE	1.36618	1356.62	SCZ	SIRPB2	Proteiome	BRAIN	SMR	BrainMeta	SMR	-0.00490467	0.0124772	0.694253		37415601	10.3389/fgene.2023.1191264	Gedik et all Front Genet	BRAIN
SIRPB2	Q5JXA9	16247	TRANS	Depression_iPSYCH_2023	DECODE_Specific	+,NA		0.199181	0.199181	DECODE	DECODE	1.36618	1356.62	MDD	SIRPB2	Proteiome	BLOOD	SMR	eQTLGen	SMR	-0.00256176	0.00853927	0.764179		37415601	10.3389/fgene.2023.1191264	Gedik et all Front Genet	BLOOD
SIRPB2	Q5JXA9	16247	TRANS	Depression_iPSYCH_2023	DECODE_Specific	+,NA		0.199181	0.199181	DECODE	DECODE	1.36618	1356.62	BIP	SIRPB2	Proteiome	BLOOD	SMR	eQTLGen	SMR	-0.00955643	0.0187867	0.610977		37415601	10.3389/fgene.2023.1191264	Gedik et all Front Genet	BLOOD
SIRPB2	Q5JXA9	16247	TRANS	Depression_iPSYCH_2023	DECODE_Specific	+,NA		0.199181	0.199181	DECODE	DECODE	1.36618	1356.62	SCZ	SIRPB2	Transcriptome	BRAIN_DLPFC	TWAS	CMC	FUSION	0.68357		0.494		31691811	10.1093/hmg/ddz253	Hall et al Hum Mol Genet	BRAIN
SIRPB2	Q5JXA9	16247	TRANS	Depression_iPSYCH_2023	DECODE_Specific	+,NA		0.199181	0.199181	DECODE	DECODE	1.36618	1356.62	SCZ.Clozuk.2018	SIRPB2	Transcriptome	BRAIN	TWAS	PsychENCODE	FUSION	0.9889		0.323		30545856	10.1126/science.aat8127	Gandal et all science	BRAIN
SIRPB2	Q5JXA9	16247	TRANS	Depression_iPSYCH_2023	DECODE_Specific	+,NA		0.199181	0.199181	DECODE	DECODE	1.36618	1356.62	BD.PGC.ruderferCell2018	SIRPB2	Transcriptome	BRAIN	TWAS	PsychENCODE	FUSION	0.079		0.937		30545856	10.1126/science.aat8127	Gandal et all science	BRAIN
SIRPB2	Q5JXA9	16247	TRANS	Depression_iPSYCH_2023	DECODE_Specific	+,NA		0.199181	0.199181	DECODE	DECODE	1.36618	1356.62	Schizophrenia	SIRPB2	Transcriptome	brain caudate nucleus	TWAS	Gtex	Fusion			0.883032		36319771	10.1038/s41593-022-01182-7	Benjamin KJM	brain caudate nucleus
SIRPB2	Q5JXA9	16247	TRANS	PGC3_SCZ_NoUKB	DECODE_Specific	-,NA		0.329456	0.329456	DECODE	DECODE	0.793468	2243.93	Deepression_Wray_tall	SIRPB2	Transcriptome	BRAIN DLPFC	MR	PsychENCODE	TwoSampleMR	0.01	0.01	0.525		35296807	10.1038/s41380-022-01507-9	Deng et all Mol Psychiatry	BRAIN
SIRPB2	Q5JXA9	16247	TRANS	PGC3_SCZ_NoUKB	DECODE_Specific	-,NA		0.329456	0.329456	DECODE	DECODE	0.793468	2243.93	Deepression_Wray_tall	SIRPB2	Transcriptome	BLOOD	MR	GTEx	TwoSampleMR	0	0.02	0.764		35296807	10.1038/s41380-022-01507-9	Deng et all Mol Psychiatry	BLOOD
SIRPB2	Q5JXA9	16247	TRANS	PGC3_SCZ_NoUKB	DECODE_Specific	-,NA		0.329456	0.329456	DECODE	DECODE	0.793468	2243.93	SCZ.Clozuk.2018	SIRPB2	Transcriptome	BRAIN	SMR	PsychENCODE	SMR	0.0127277	0.0200899	0.526		30545856	10.1126/science.aat8127	Gandal et all science	BRAIN
SIRPB2	Q5JXA9	16247	TRANS	PGC3_SCZ_NoUKB	DECODE_Specific	-,NA		0.329456	0.329456	DECODE	DECODE	0.793468	2243.93	BD.PGC.ruderferCell2018	SIRPB2	Transcriptome	BRAIN	SMR	PsychENCODE	SMR	0.0177289	0.0314096	0.572453		30545856	10.1126/science.aat8127	Gandal et all science	BRAIN
SIRPB2	Q5JXA9	16247	TRANS	PGC3_SCZ_NoUKB	DECODE_Specific	-,NA		0.329456	0.329456	DECODE	DECODE	0.793468	2243.93	SCZ	SIRPB2	Proteiome	BLOOD	SMR	eQTLGen	SMR	0.00134829	0.0153706	0.9301		37415601	10.3389/fgene.2023.1191264	Gedik et all Front Genet	BLOOD
SIRPB2	Q5JXA9	16247	TRANS	PGC3_SCZ_NoUKB	DECODE_Specific	-,NA		0.329456	0.329456	DECODE	DECODE	0.793468	2243.93	MDD	SIRPB2	Proteiome	BRAIN	SMR	BrainMeta	SMR	0.00400571	0.00744172	0.590385		37415601	10.3389/fgene.2023.1191264	Gedik et all Front Genet	BRAIN
SIRPB2	Q5JXA9	16247	TRANS	PGC3_SCZ_NoUKB	DECODE_Specific	-,NA		0.329456	0.329456	DECODE	DECODE	0.793468	2243.93	BIP	SIRPB2	Proteiome	BRAIN	SMR	BrainMeta	SMR	-0.0030943	0.0159091	0.845785		37415601	10.3389/fgene.2023.1191264	Gedik et all Front Genet	BRAIN
SIRPB2	Q5JXA9	16247	TRANS	PGC3_SCZ_NoUKB	DECODE_Specific	-,NA		0.329456	0.329456	DECODE	DECODE	0.793468	2243.93	SCZ	SIRPB2	Proteiome	BRAIN	SMR	BrainMeta	SMR	-0.00490467	0.0124772	0.694253		37415601	10.3389/fgene.2023.1191264	Gedik et all Front Genet	BRAIN
SIRPB2	Q5JXA9	16247	TRANS	PGC3_SCZ_NoUKB	DECODE_Specific	-,NA		0.329456	0.329456	DECODE	DECODE	0.793468	2243.93	MDD	SIRPB2	Proteiome	BLOOD	SMR	eQTLGen	SMR	-0.00256176	0.00853927	0.764179		37415601	10.3389/fgene.2023.1191264	Gedik et all Front Genet	BLOOD
SIRPB2	Q5JXA9	16247	TRANS	PGC3_SCZ_NoUKB	DECODE_Specific	-,NA		0.329456	0.329456	DECODE	DECODE	0.793468	2243.93	BIP	SIRPB2	Proteiome	BLOOD	SMR	eQTLGen	SMR	-0.00955643	0.0187867	0.610977		37415601	10.3389/fgene.2023.1191264	Gedik et all Front Genet	BLOOD
SIRPB2	Q5JXA9	16247	TRANS	PGC3_SCZ_NoUKB	DECODE_Specific	-,NA		0.329456	0.329456	DECODE	DECODE	0.793468	2243.93	SCZ	SIRPB2	Transcriptome	BRAIN_DLPFC	TWAS	CMC	FUSION	0.68357		0.494		31691811	10.1093/hmg/ddz253	Hall et al Hum Mol Genet	BRAIN
SIRPB2	Q5JXA9	16247	TRANS	PGC3_SCZ_NoUKB	DECODE_Specific	-,NA		0.329456	0.329456	DECODE	DECODE	0.793468	2243.93	SCZ.Clozuk.2018	SIRPB2	Transcriptome	BRAIN	TWAS	PsychENCODE	FUSION	0.9889		0.323		30545856	10.1126/science.aat8127	Gandal et all science	BRAIN
SIRPB2	Q5JXA9	16247	TRANS	PGC3_SCZ_NoUKB	DECODE_Specific	-,NA		0.329456	0.329456	DECODE	DECODE	0.793468	2243.93	BD.PGC.ruderferCell2018	SIRPB2	Transcriptome	BRAIN	TWAS	PsychENCODE	FUSION	0.079		0.937		30545856	10.1126/science.aat8127	Gandal et all science	BRAIN
SIRPB2	Q5JXA9	16247	TRANS	PGC3_SCZ_NoUKB	DECODE_Specific	-,NA		0.329456	0.329456	DECODE	DECODE	0.793468	2243.93	Schizophrenia	SIRPB2	Transcriptome	brain caudate nucleus	TWAS	Gtex	Fusion			0.883032		36319771	10.1038/s41593-022-01182-7	Benjamin KJM	brain caudate nucleus
SIRPG	Q9P1W8	15757	CIS	PGC3_SCZ_NoUKB	DECODE_Specific	-,NA		0.000484479	0.000484479	DECODE	DECODE	0.0188644	1.81098	SCZ	SIRPG	Proteome	PLASMA	MR	deCODE	TwoSampleMR	-0.168441	0.0535007	0.00164167		37085628	10.1007/s00439-023-02562-0	Dang et al Human Genetics	BLOOD
SIRPG	Q9P1W8	15757	CIS	PGC3_SCZ_NoUKB	DECODE_Specific	-,NA		0.000484479	0.000484479	DECODE	DECODE	0.0188644	1.81098	BIP	SIRPG	Proteome	PLASMA	MR	deCODE	TwoSampleMR	0.00528613	0.0653897	0.935569		37085628	10.1007/s00439-023-02562-0	Dang et al Human Genetics	BLOOD
SIRPG	Q9P1W8	15757	CIS	PGC3_SCZ_NoUKB	DECODE_Specific	-,NA		0.000484479	0.000484479	DECODE	DECODE	0.0188644	1.81098	MDD	SIRPG	Proteome	PLASMA	MR	deCODE	TwoSampleMR	-0.01852	0.0239836	0.44		37085628	10.1007/s00439-023-02562-0	Dang et al Human Genetics	BLOOD
SIRPG	Q9P1W8	15757	CIS	PGC3_SCZ_NoUKB	DECODE_Specific	-,NA		0.000484479	0.000484479	DECODE	DECODE	0.0188644	1.81098	Bipolar disorder	SIRPG	Proteome	PLASMA	MR	INTERVAL	TwoSampleMR	0.00304304	0.0376426	0.935569		36280454	https://doi.org/10.1016/j.biopsych.2022.08.015	Lu et al Biol Psychiatry	BLOOD
SIRPG	Q9P1W8	15757	CIS	PGC3_SCZ_NoUKB	DECODE_Specific	-,NA		0.000484479	0.000484479	DECODE	DECODE	0.0188644	1.81098	Bipolar disorder	SIRPG	Proteome	PLASMA	MR	AGES	TwoSampleMR	0.00992927	0.0404959	0.806307		36280454	https://doi.org/10.1016/j.biopsych.2022.08.015	Lu et al Biol Psychiatry	BLOOD
SIRPG	Q9P1W8	15757	CIS	PGC3_SCZ_NoUKB	DECODE_Specific	-,NA		0.000484479	0.000484479	DECODE	DECODE	0.0188644	1.81098	Bipolar disorder	SIRPG	Proteome	PLASMA	MR	FENLAND	TwoSampleMR	0.00232651	0.0287791	0.935569		36280454	https://doi.org/10.1016/j.biopsych.2022.08.015	Lu et al Biol Psychiatry	BLOOD
SIRPG	Q9P1W8	15757	CIS	PGC3_SCZ_NoUKB	DECODE_Specific	-,NA		0.000484479	0.000484479	DECODE	DECODE	0.0188644	1.81098	Major depressive disorder	SIRPG	Proteome	PLASMA	MR	INTERVAL	TwoSampleMR	-0.00570342	0.0171103	0.738883		36280454	https://doi.org/10.1016/j.biopsych.2022.08.015	Lu et al Biol Psychiatry	BLOOD
SIRPG	Q9P1W8	15757	CIS	PGC3_SCZ_NoUKB	DECODE_Specific	-,NA		0.000484479	0.000484479	DECODE	DECODE	0.0188644	1.81098	Major depressive disorder	SIRPG	Proteome	PLASMA	MR	AGES	TwoSampleMR	-0.00950413	0.018595	0.609273		36280454	https://doi.org/10.1016/j.biopsych.2022.08.015	Lu et al Biol Psychiatry	BLOOD
SIRPG	Q9P1W8	15757	CIS	PGC3_SCZ_NoUKB	DECODE_Specific	-,NA		0.000484479	0.000484479	DECODE	DECODE	0.0188644	1.81098	Major depressive disorder	SIRPG	Proteome	PLASMA	MR	FENLAND	TwoSampleMR	-0.00436047	0.0130814	0.738883		36280454	https://doi.org/10.1016/j.biopsych.2022.08.015	Lu et al Biol Psychiatry	BLOOD
SIRPG	Q9P1W8	15757	CIS	PGC3_SCZ_NoUKB	DECODE_Specific	-,NA		0.000484479	0.000484479	DECODE	DECODE	0.0188644	1.81098	Schizophrenia	SIRPG	Proteome	PLASMA	MR	INTERVAL	TwoSampleMR	-0.110249	0.0319392	0.000556758		36280454	https://doi.org/10.1016/j.biopsych.2022.08.015	Lu et al Biol Psychiatry	BLOOD
SIRPG	Q9P1W8	15757	CIS	PGC3_SCZ_NoUKB	DECODE_Specific	-,NA		0.000484479	0.000484479	DECODE	DECODE	0.0188644	1.81098	Schizophrenia	SIRPG	Proteome	PLASMA	MR	AGES	TwoSampleMR	-0.112383	0.0347107	0.00120492		36280454	https://doi.org/10.1016/j.biopsych.2022.08.015	Lu et al Biol Psychiatry	BLOOD
SIRPG	Q9P1W8	15757	CIS	PGC3_SCZ_NoUKB	DECODE_Specific	-,NA		0.000484479	0.000484479	DECODE	DECODE	0.0188644	1.81098	Schizophrenia	SIRPG	Proteome	PLASMA	MR	FENLAND	TwoSampleMR	-0.0842893	0.0244186	0.000556758		36280454	https://doi.org/10.1016/j.biopsych.2022.08.015	Lu et al Biol Psychiatry	BLOOD
SIRPG	Q9P1W8	15757	CIS	PGC3_SCZ_NoUKB	DECODE_Specific	-,NA		0.000484479	0.000484479	DECODE	DECODE	0.0188644	1.81098	Deepression_Wray_tall	SIRPG	Proteiome	BLOOD	MR	AGES	TwoSampleMR	0.01	0.02	0.609		35296807	10.1038/s41380-022-01507-9	Deng et all Mol Psychiatry	BLOOD
SIRPG	Q9P1W8	15757	CIS	PGC3_SCZ_NoUKB	DECODE_Specific	-,NA		0.000484479	0.000484479	DECODE	DECODE	0.0188644	1.81098	SCZ	SIRPG	Proteiome	BLOOD	SMR	eQTLGen	SMR	-0.0225688	0.0243004	0.353022		37415601	10.3389/fgene.2023.1191264	Gedik et all Front Genet	BLOOD
SIRPG	Q9P1W8	15757	CIS	PGC3_SCZ_NoUKB	DECODE_Specific	-,NA		0.000484479	0.000484479	DECODE	DECODE	0.0188644	1.81098	MDD	SIRPG	Proteiome	BLOOD	SMR	eQTLGen	SMR	0.0111917	0.014197	0.430511		37415601	10.3389/fgene.2023.1191264	Gedik et all Front Genet	BLOOD
SIRPG	Q9P1W8	15757	CIS	PGC3_SCZ_NoUKB	DECODE_Specific	-,NA		0.000484479	0.000484479	DECODE	DECODE	0.0188644	1.81098	BIP	SIRPG	Proteiome	BLOOD	SMR	eQTLGen	SMR	0.031671	0.0300364	0.29169		37415601	10.3389/fgene.2023.1191264	Gedik et all Front Genet	BLOOD
SIRPG	Q9P1W8	15757	CIS	PGC3_SCZ_NoUKB	DECODE_Specific	-,NA		0.000484479	0.000484479	DECODE	DECODE	0.0188644	1.81098	SCZ	SIRPG	Proteiome	BLOOD	SMR	deCODE	SMR	-0.190695	0.0565231	0.000741529		37415601	10.3389/fgene.2023.1191264	Gedik et all Front Genet	BLOOD
SIRPG	Q9P1W8	15757	CIS	PGC3_SCZ_NoUKB	DECODE_Specific	-,NA		0.000484479	0.000484479	DECODE	DECODE	0.0188644	1.81098	MDD	SIRPG	Proteiome	BRAIN	SMR	Wingo et al., 2022, in 722 samples	SMR	-0.00363747	0.00444953	0.413646		37415601	10.3389/fgene.2023.1191264	Gedik et all Front Genet	BRAIN
SIRPG	Q9P1W8	15757	CIS	PGC3_SCZ_NoUKB	DECODE_Specific	-,NA		0.000484479	0.000484479	DECODE	DECODE	0.0188644	1.81098	BIP	SIRPG	Proteiome	BRAIN	SMR	Wingo et al., 2022, in 722 samples	SMR	0.000808003	0.0100031	0.935621		37415601	10.3389/fgene.2023.1191264	Gedik et all Front Genet	BRAIN
SIRPG	Q9P1W8	15757	CIS	PGC3_SCZ_NoUKB	DECODE_Specific	-,NA		0.000484479	0.000484479	DECODE	DECODE	0.0188644	1.81098	SCZ	SIRPG	Proteiome	BRAIN	SMR	Wingo et al., 2022, in 722 samples	SMR	-0.0251162	0.00828052	0.00242		37415601	10.3389/fgene.2023.1191264	Gedik et all Front Genet	BRAIN
SIRPG	Q9P1W8	15757	CIS	PGC3_SCZ_NoUKB	DECODE_Specific	-,NA		0.000484479	0.000484479	DECODE	DECODE	0.0188644	1.81098	MDD	SIRPG	Proteiome	BLOOD	SMR	deCODE	SMR	-0.00990753	0.0297279	0.738927		37415601	10.3389/fgene.2023.1191264	Gedik et all Front Genet	BLOOD
SIRPG	Q9P1W8	15757	CIS	PGC3_SCZ_NoUKB	DECODE_Specific	-,NA		0.000484479	0.000484479	DECODE	DECODE	0.0188644	1.81098	BIP	SIRPG	Proteiome	BLOOD	SMR	deCODE	SMR	0.00528613	0.0653904	0.93557		37415601	10.3389/fgene.2023.1191264	Gedik et all Front Genet	BLOOD
SIRPG	Q9P1W8	15757	CIS	Cognition_Meta	DECODE_Specific	-,NA		0.246257	0.246257	DECODE	DECODE	0.912297	920.507	SCZ	SIRPG	Proteome	PLASMA	MR	deCODE	TwoSampleMR	-0.168441	0.0535007	0.00164167		37085628	10.1007/s00439-023-02562-0	Dang et al Human Genetics	BLOOD
SIRPG	Q9P1W8	15757	CIS	Cognition_Meta	DECODE_Specific	-,NA		0.246257	0.246257	DECODE	DECODE	0.912297	920.507	BIP	SIRPG	Proteome	PLASMA	MR	deCODE	TwoSampleMR	0.00528613	0.0653897	0.935569		37085628	10.1007/s00439-023-02562-0	Dang et al Human Genetics	BLOOD
SIRPG	Q9P1W8	15757	CIS	Cognition_Meta	DECODE_Specific	-,NA		0.246257	0.246257	DECODE	DECODE	0.912297	920.507	MDD	SIRPG	Proteome	PLASMA	MR	deCODE	TwoSampleMR	-0.01852	0.0239836	0.44		37085628	10.1007/s00439-023-02562-0	Dang et al Human Genetics	BLOOD
SIRPG	Q9P1W8	15757	CIS	Cognition_Meta	DECODE_Specific	-,NA		0.246257	0.246257	DECODE	DECODE	0.912297	920.507	Bipolar disorder	SIRPG	Proteome	PLASMA	MR	INTERVAL	TwoSampleMR	0.00304304	0.0376426	0.935569		36280454	https://doi.org/10.1016/j.biopsych.2022.08.015	Lu et al Biol Psychiatry	BLOOD
SIRPG	Q9P1W8	15757	CIS	Cognition_Meta	DECODE_Specific	-,NA		0.246257	0.246257	DECODE	DECODE	0.912297	920.507	Bipolar disorder	SIRPG	Proteome	PLASMA	MR	AGES	TwoSampleMR	0.00992927	0.0404959	0.806307		36280454	https://doi.org/10.1016/j.biopsych.2022.08.015	Lu et al Biol Psychiatry	BLOOD
SIRPG	Q9P1W8	15757	CIS	Cognition_Meta	DECODE_Specific	-,NA		0.246257	0.246257	DECODE	DECODE	0.912297	920.507	Bipolar disorder	SIRPG	Proteome	PLASMA	MR	FENLAND	TwoSampleMR	0.00232651	0.0287791	0.935569		36280454	https://doi.org/10.1016/j.biopsych.2022.08.015	Lu et al Biol Psychiatry	BLOOD
SIRPG	Q9P1W8	15757	CIS	Cognition_Meta	DECODE_Specific	-,NA		0.246257	0.246257	DECODE	DECODE	0.912297	920.507	Major depressive disorder	SIRPG	Proteome	PLASMA	MR	INTERVAL	TwoSampleMR	-0.00570342	0.0171103	0.738883		36280454	https://doi.org/10.1016/j.biopsych.2022.08.015	Lu et al Biol Psychiatry	BLOOD
SIRPG	Q9P1W8	15757	CIS	Cognition_Meta	DECODE_Specific	-,NA		0.246257	0.246257	DECODE	DECODE	0.912297	920.507	Major depressive disorder	SIRPG	Proteome	PLASMA	MR	AGES	TwoSampleMR	-0.00950413	0.018595	0.609273		36280454	https://doi.org/10.1016/j.biopsych.2022.08.015	Lu et al Biol Psychiatry	BLOOD
SIRPG	Q9P1W8	15757	CIS	Cognition_Meta	DECODE_Specific	-,NA		0.246257	0.246257	DECODE	DECODE	0.912297	920.507	Major depressive disorder	SIRPG	Proteome	PLASMA	MR	FENLAND	TwoSampleMR	-0.00436047	0.0130814	0.738883		36280454	https://doi.org/10.1016/j.biopsych.2022.08.015	Lu et al Biol Psychiatry	BLOOD
SIRPG	Q9P1W8	15757	CIS	Cognition_Meta	DECODE_Specific	-,NA		0.246257	0.246257	DECODE	DECODE	0.912297	920.507	Schizophrenia	SIRPG	Proteome	PLASMA	MR	INTERVAL	TwoSampleMR	-0.110249	0.0319392	0.000556758		36280454	https://doi.org/10.1016/j.biopsych.2022.08.015	Lu et al Biol Psychiatry	BLOOD
SIRPG	Q9P1W8	15757	CIS	Cognition_Meta	DECODE_Specific	-,NA		0.246257	0.246257	DECODE	DECODE	0.912297	920.507	Schizophrenia	SIRPG	Proteome	PLASMA	MR	AGES	TwoSampleMR	-0.112383	0.0347107	0.00120492		36280454	https://doi.org/10.1016/j.biopsych.2022.08.015	Lu et al Biol Psychiatry	BLOOD
SIRPG	Q9P1W8	15757	CIS	Cognition_Meta	DECODE_Specific	-,NA		0.246257	0.246257	DECODE	DECODE	0.912297	920.507	Schizophrenia	SIRPG	Proteome	PLASMA	MR	FENLAND	TwoSampleMR	-0.0842893	0.0244186	0.000556758		36280454	https://doi.org/10.1016/j.biopsych.2022.08.015	Lu et al Biol Psychiatry	BLOOD
SIRPG	Q9P1W8	15757	CIS	Cognition_Meta	DECODE_Specific	-,NA		0.246257	0.246257	DECODE	DECODE	0.912297	920.507	Deepression_Wray_tall	SIRPG	Proteiome	BLOOD	MR	AGES	TwoSampleMR	0.01	0.02	0.609		35296807	10.1038/s41380-022-01507-9	Deng et all Mol Psychiatry	BLOOD
SIRPG	Q9P1W8	15757	CIS	Cognition_Meta	DECODE_Specific	-,NA		0.246257	0.246257	DECODE	DECODE	0.912297	920.507	SCZ	SIRPG	Proteiome	BLOOD	SMR	eQTLGen	SMR	-0.0225688	0.0243004	0.353022		37415601	10.3389/fgene.2023.1191264	Gedik et all Front Genet	BLOOD
SIRPG	Q9P1W8	15757	CIS	Cognition_Meta	DECODE_Specific	-,NA		0.246257	0.246257	DECODE	DECODE	0.912297	920.507	MDD	SIRPG	Proteiome	BLOOD	SMR	eQTLGen	SMR	0.0111917	0.014197	0.430511		37415601	10.3389/fgene.2023.1191264	Gedik et all Front Genet	BLOOD
SIRPG	Q9P1W8	15757	CIS	Cognition_Meta	DECODE_Specific	-,NA		0.246257	0.246257	DECODE	DECODE	0.912297	920.507	BIP	SIRPG	Proteiome	BLOOD	SMR	eQTLGen	SMR	0.031671	0.0300364	0.29169		37415601	10.3389/fgene.2023.1191264	Gedik et all Front Genet	BLOOD
SIRPG	Q9P1W8	15757	CIS	Cognition_Meta	DECODE_Specific	-,NA		0.246257	0.246257	DECODE	DECODE	0.912297	920.507	SCZ	SIRPG	Proteiome	BLOOD	SMR	deCODE	SMR	-0.190695	0.0565231	0.000741529		37415601	10.3389/fgene.2023.1191264	Gedik et all Front Genet	BLOOD
SIRPG	Q9P1W8	15757	CIS	Cognition_Meta	DECODE_Specific	-,NA		0.246257	0.246257	DECODE	DECODE	0.912297	920.507	MDD	SIRPG	Proteiome	BRAIN	SMR	Wingo et al., 2022, in 722 samples	SMR	-0.00363747	0.00444953	0.413646		37415601	10.3389/fgene.2023.1191264	Gedik et all Front Genet	BRAIN
SIRPG	Q9P1W8	15757	CIS	Cognition_Meta	DECODE_Specific	-,NA		0.246257	0.246257	DECODE	DECODE	0.912297	920.507	BIP	SIRPG	Proteiome	BRAIN	SMR	Wingo et al., 2022, in 722 samples	SMR	0.000808003	0.0100031	0.935621		37415601	10.3389/fgene.2023.1191264	Gedik et all Front Genet	BRAIN
SIRPG	Q9P1W8	15757	CIS	Cognition_Meta	DECODE_Specific	-,NA		0.246257	0.246257	DECODE	DECODE	0.912297	920.507	SCZ	SIRPG	Proteiome	BRAIN	SMR	Wingo et al., 2022, in 722 samples	SMR	-0.0251162	0.00828052	0.00242		37415601	10.3389/fgene.2023.1191264	Gedik et all Front Genet	BRAIN
SIRPG	Q9P1W8	15757	CIS	Cognition_Meta	DECODE_Specific	-,NA		0.246257	0.246257	DECODE	DECODE	0.912297	920.507	MDD	SIRPG	Proteiome	BLOOD	SMR	deCODE	SMR	-0.00990753	0.0297279	0.738927		37415601	10.3389/fgene.2023.1191264	Gedik et all Front Genet	BLOOD
SIRPG	Q9P1W8	15757	CIS	Cognition_Meta	DECODE_Specific	-,NA		0.246257	0.246257	DECODE	DECODE	0.912297	920.507	BIP	SIRPG	Proteiome	BLOOD	SMR	deCODE	SMR	0.00528613	0.0653904	0.93557		37415601	10.3389/fgene.2023.1191264	Gedik et all Front Genet	BLOOD
SIRPG	Q9P1W8	15757	CIS	Depression_iPSYCH_2023	DECODE_Specific	+,NA		0.296598	0.296598	DECODE	DECODE	1.07639	1108.68	SCZ	SIRPG	Proteome	PLASMA	MR	deCODE	TwoSampleMR	-0.168441	0.0535007	0.00164167		37085628	10.1007/s00439-023-02562-0	Dang et al Human Genetics	BLOOD
SIRPG	Q9P1W8	15757	CIS	Depression_iPSYCH_2023	DECODE_Specific	+,NA		0.296598	0.296598	DECODE	DECODE	1.07639	1108.68	BIP	SIRPG	Proteome	PLASMA	MR	deCODE	TwoSampleMR	0.00528613	0.0653897	0.935569		37085628	10.1007/s00439-023-02562-0	Dang et al Human Genetics	BLOOD
SIRPG	Q9P1W8	15757	CIS	Depression_iPSYCH_2023	DECODE_Specific	+,NA		0.296598	0.296598	DECODE	DECODE	1.07639	1108.68	MDD	SIRPG	Proteome	PLASMA	MR	deCODE	TwoSampleMR	-0.01852	0.0239836	0.44		37085628	10.1007/s00439-023-02562-0	Dang et al Human Genetics	BLOOD
SIRPG	Q9P1W8	15757	CIS	Depression_iPSYCH_2023	DECODE_Specific	+,NA		0.296598	0.296598	DECODE	DECODE	1.07639	1108.68	Bipolar disorder	SIRPG	Proteome	PLASMA	MR	INTERVAL	TwoSampleMR	0.00304304	0.0376426	0.935569		36280454	https://doi.org/10.1016/j.biopsych.2022.08.015	Lu et al Biol Psychiatry	BLOOD
SIRPG	Q9P1W8	15757	CIS	Depression_iPSYCH_2023	DECODE_Specific	+,NA		0.296598	0.296598	DECODE	DECODE	1.07639	1108.68	Bipolar disorder	SIRPG	Proteome	PLASMA	MR	AGES	TwoSampleMR	0.00992927	0.0404959	0.806307		36280454	https://doi.org/10.1016/j.biopsych.2022.08.015	Lu et al Biol Psychiatry	BLOOD
SIRPG	Q9P1W8	15757	CIS	Depression_iPSYCH_2023	DECODE_Specific	+,NA		0.296598	0.296598	DECODE	DECODE	1.07639	1108.68	Bipolar disorder	SIRPG	Proteome	PLASMA	MR	FENLAND	TwoSampleMR	0.00232651	0.0287791	0.935569		36280454	https://doi.org/10.1016/j.biopsych.2022.08.015	Lu et al Biol Psychiatry	BLOOD
SIRPG	Q9P1W8	15757	CIS	Depression_iPSYCH_2023	DECODE_Specific	+,NA		0.296598	0.296598	DECODE	DECODE	1.07639	1108.68	Major depressive disorder	SIRPG	Proteome	PLASMA	MR	INTERVAL	TwoSampleMR	-0.00570342	0.0171103	0.738883		36280454	https://doi.org/10.1016/j.biopsych.2022.08.015	Lu et al Biol Psychiatry	BLOOD
SIRPG	Q9P1W8	15757	CIS	Depression_iPSYCH_2023	DECODE_Specific	+,NA		0.296598	0.296598	DECODE	DECODE	1.07639	1108.68	Major depressive disorder	SIRPG	Proteome	PLASMA	MR	AGES	TwoSampleMR	-0.00950413	0.018595	0.609273		36280454	https://doi.org/10.1016/j.biopsych.2022.08.015	Lu et al Biol Psychiatry	BLOOD
SIRPG	Q9P1W8	15757	CIS	Depression_iPSYCH_2023	DECODE_Specific	+,NA		0.296598	0.296598	DECODE	DECODE	1.07639	1108.68	Major depressive disorder	SIRPG	Proteome	PLASMA	MR	FENLAND	TwoSampleMR	-0.00436047	0.0130814	0.738883		36280454	https://doi.org/10.1016/j.biopsych.2022.08.015	Lu et al Biol Psychiatry	BLOOD
SIRPG	Q9P1W8	15757	CIS	Depression_iPSYCH_2023	DECODE_Specific	+,NA		0.296598	0.296598	DECODE	DECODE	1.07639	1108.68	Schizophrenia	SIRPG	Proteome	PLASMA	MR	INTERVAL	TwoSampleMR	-0.110249	0.0319392	0.000556758		36280454	https://doi.org/10.1016/j.biopsych.2022.08.015	Lu et al Biol Psychiatry	BLOOD
SIRPG	Q9P1W8	15757	CIS	Depression_iPSYCH_2023	DECODE_Specific	+,NA		0.296598	0.296598	DECODE	DECODE	1.07639	1108.68	Schizophrenia	SIRPG	Proteome	PLASMA	MR	AGES	TwoSampleMR	-0.112383	0.0347107	0.00120492		36280454	https://doi.org/10.1016/j.biopsych.2022.08.015	Lu et al Biol Psychiatry	BLOOD
SIRPG	Q9P1W8	15757	CIS	Depression_iPSYCH_2023	DECODE_Specific	+,NA		0.296598	0.296598	DECODE	DECODE	1.07639	1108.68	Schizophrenia	SIRPG	Proteome	PLASMA	MR	FENLAND	TwoSampleMR	-0.0842893	0.0244186	0.000556758		36280454	https://doi.org/10.1016/j.biopsych.2022.08.015	Lu et al Biol Psychiatry	BLOOD
SIRPG	Q9P1W8	15757	CIS	Depression_iPSYCH_2023	DECODE_Specific	+,NA		0.296598	0.296598	DECODE	DECODE	1.07639	1108.68	Deepression_Wray_tall	SIRPG	Proteiome	BLOOD	MR	AGES	TwoSampleMR	0.01	0.02	0.609		35296807	10.1038/s41380-022-01507-9	Deng et all Mol Psychiatry	BLOOD
SIRPG	Q9P1W8	15757	CIS	Depression_iPSYCH_2023	DECODE_Specific	+,NA		0.296598	0.296598	DECODE	DECODE	1.07639	1108.68	SCZ	SIRPG	Proteiome	BLOOD	SMR	eQTLGen	SMR	-0.0225688	0.0243004	0.353022		37415601	10.3389/fgene.2023.1191264	Gedik et all Front Genet	BLOOD
SIRPG	Q9P1W8	15757	CIS	Depression_iPSYCH_2023	DECODE_Specific	+,NA		0.296598	0.296598	DECODE	DECODE	1.07639	1108.68	MDD	SIRPG	Proteiome	BLOOD	SMR	eQTLGen	SMR	0.0111917	0.014197	0.430511		37415601	10.3389/fgene.2023.1191264	Gedik et all Front Genet	BLOOD
SIRPG	Q9P1W8	15757	CIS	Depression_iPSYCH_2023	DECODE_Specific	+,NA		0.296598	0.296598	DECODE	DECODE	1.07639	1108.68	BIP	SIRPG	Proteiome	BLOOD	SMR	eQTLGen	SMR	0.031671	0.0300364	0.29169		37415601	10.3389/fgene.2023.1191264	Gedik et all Front Genet	BLOOD
SIRPG	Q9P1W8	15757	CIS	Depression_iPSYCH_2023	DECODE_Specific	+,NA		0.296598	0.296598	DECODE	DECODE	1.07639	1108.68	SCZ	SIRPG	Proteiome	BLOOD	SMR	deCODE	SMR	-0.190695	0.0565231	0.000741529		37415601	10.3389/fgene.2023.1191264	Gedik et all Front Genet	BLOOD
SIRPG	Q9P1W8	15757	CIS	Depression_iPSYCH_2023	DECODE_Specific	+,NA		0.296598	0.296598	DECODE	DECODE	1.07639	1108.68	MDD	SIRPG	Proteiome	BRAIN	SMR	Wingo et al., 2022, in 722 samples	SMR	-0.00363747	0.00444953	0.413646		37415601	10.3389/fgene.2023.1191264	Gedik et all Front Genet	BRAIN
SIRPG	Q9P1W8	15757	CIS	Depression_iPSYCH_2023	DECODE_Specific	+,NA		0.296598	0.296598	DECODE	DECODE	1.07639	1108.68	BIP	SIRPG	Proteiome	BRAIN	SMR	Wingo et al., 2022, in 722 samples	SMR	0.000808003	0.0100031	0.935621		37415601	10.3389/fgene.2023.1191264	Gedik et all Front Genet	BRAIN
SIRPG	Q9P1W8	15757	CIS	Depression_iPSYCH_2023	DECODE_Specific	+,NA		0.296598	0.296598	DECODE	DECODE	1.07639	1108.68	SCZ	SIRPG	Proteiome	BRAIN	SMR	Wingo et al., 2022, in 722 samples	SMR	-0.0251162	0.00828052	0.00242		37415601	10.3389/fgene.2023.1191264	Gedik et all Front Genet	BRAIN
SIRPG	Q9P1W8	15757	CIS	Depression_iPSYCH_2023	DECODE_Specific	+,NA		0.296598	0.296598	DECODE	DECODE	1.07639	1108.68	MDD	SIRPG	Proteiome	BLOOD	SMR	deCODE	SMR	-0.00990753	0.0297279	0.738927		37415601	10.3389/fgene.2023.1191264	Gedik et all Front Genet	BLOOD
SIRPG	Q9P1W8	15757	CIS	Depression_iPSYCH_2023	DECODE_Specific	+,NA		0.296598	0.296598	DECODE	DECODE	1.07639	1108.68	BIP	SIRPG	Proteiome	BLOOD	SMR	deCODE	SMR	0.00528613	0.0653904	0.93557		37415601	10.3389/fgene.2023.1191264	Gedik et all Front Genet	BLOOD
SIRPG	Q9P1W8	15757	CIS	BIP_PGC3_noukb	DECODE_Specific	+,NA		0.93557	0.93557	DECODE	DECODE	1.41815	3497.16	SCZ	SIRPG	Proteome	PLASMA	MR	deCODE	TwoSampleMR	-0.168441	0.0535007	0.00164167		37085628	10.1007/s00439-023-02562-0	Dang et al Human Genetics	BLOOD
SIRPG	Q9P1W8	15757	CIS	BIP_PGC3_noukb	DECODE_Specific	+,NA		0.93557	0.93557	DECODE	DECODE	1.41815	3497.16	BIP	SIRPG	Proteome	PLASMA	MR	deCODE	TwoSampleMR	0.00528613	0.0653897	0.935569		37085628	10.1007/s00439-023-02562-0	Dang et al Human Genetics	BLOOD
SIRPG	Q9P1W8	15757	CIS	BIP_PGC3_noukb	DECODE_Specific	+,NA		0.93557	0.93557	DECODE	DECODE	1.41815	3497.16	MDD	SIRPG	Proteome	PLASMA	MR	deCODE	TwoSampleMR	-0.01852	0.0239836	0.44		37085628	10.1007/s00439-023-02562-0	Dang et al Human Genetics	BLOOD
SIRPG	Q9P1W8	15757	CIS	BIP_PGC3_noukb	DECODE_Specific	+,NA		0.93557	0.93557	DECODE	DECODE	1.41815	3497.16	Bipolar disorder	SIRPG	Proteome	PLASMA	MR	INTERVAL	TwoSampleMR	0.00304304	0.0376426	0.935569		36280454	https://doi.org/10.1016/j.biopsych.2022.08.015	Lu et al Biol Psychiatry	BLOOD
SIRPG	Q9P1W8	15757	CIS	BIP_PGC3_noukb	DECODE_Specific	+,NA		0.93557	0.93557	DECODE	DECODE	1.41815	3497.16	Bipolar disorder	SIRPG	Proteome	PLASMA	MR	AGES	TwoSampleMR	0.00992927	0.0404959	0.806307		36280454	https://doi.org/10.1016/j.biopsych.2022.08.015	Lu et al Biol Psychiatry	BLOOD
SIRPG	Q9P1W8	15757	CIS	BIP_PGC3_noukb	DECODE_Specific	+,NA		0.93557	0.93557	DECODE	DECODE	1.41815	3497.16	Bipolar disorder	SIRPG	Proteome	PLASMA	MR	FENLAND	TwoSampleMR	0.00232651	0.0287791	0.935569		36280454	https://doi.org/10.1016/j.biopsych.2022.08.015	Lu et al Biol Psychiatry	BLOOD
SIRPG	Q9P1W8	15757	CIS	BIP_PGC3_noukb	DECODE_Specific	+,NA		0.93557	0.93557	DECODE	DECODE	1.41815	3497.16	Major depressive disorder	SIRPG	Proteome	PLASMA	MR	INTERVAL	TwoSampleMR	-0.00570342	0.0171103	0.738883		36280454	https://doi.org/10.1016/j.biopsych.2022.08.015	Lu et al Biol Psychiatry	BLOOD
SIRPG	Q9P1W8	15757	CIS	BIP_PGC3_noukb	DECODE_Specific	+,NA		0.93557	0.93557	DECODE	DECODE	1.41815	3497.16	Major depressive disorder	SIRPG	Proteome	PLASMA	MR	AGES	TwoSampleMR	-0.00950413	0.018595	0.609273		36280454	https://doi.org/10.1016/j.biopsych.2022.08.015	Lu et al Biol Psychiatry	BLOOD
SIRPG	Q9P1W8	15757	CIS	BIP_PGC3_noukb	DECODE_Specific	+,NA		0.93557	0.93557	DECODE	DECODE	1.41815	3497.16	Major depressive disorder	SIRPG	Proteome	PLASMA	MR	FENLAND	TwoSampleMR	-0.00436047	0.0130814	0.738883		36280454	https://doi.org/10.1016/j.biopsych.2022.08.015	Lu et al Biol Psychiatry	BLOOD
SIRPG	Q9P1W8	15757	CIS	BIP_PGC3_noukb	DECODE_Specific	+,NA		0.93557	0.93557	DECODE	DECODE	1.41815	3497.16	Schizophrenia	SIRPG	Proteome	PLASMA	MR	INTERVAL	TwoSampleMR	-0.110249	0.0319392	0.000556758		36280454	https://doi.org/10.1016/j.biopsych.2022.08.015	Lu et al Biol Psychiatry	BLOOD
SIRPG	Q9P1W8	15757	CIS	BIP_PGC3_noukb	DECODE_Specific	+,NA		0.93557	0.93557	DECODE	DECODE	1.41815	3497.16	Schizophrenia	SIRPG	Proteome	PLASMA	MR	AGES	TwoSampleMR	-0.112383	0.0347107	0.00120492		36280454	https://doi.org/10.1016/j.biopsych.2022.08.015	Lu et al Biol Psychiatry	BLOOD
SIRPG	Q9P1W8	15757	CIS	BIP_PGC3_noukb	DECODE_Specific	+,NA		0.93557	0.93557	DECODE	DECODE	1.41815	3497.16	Schizophrenia	SIRPG	Proteome	PLASMA	MR	FENLAND	TwoSampleMR	-0.0842893	0.0244186	0.000556758		36280454	https://doi.org/10.1016/j.biopsych.2022.08.015	Lu et al Biol Psychiatry	BLOOD
SIRPG	Q9P1W8	15757	CIS	BIP_PGC3_noukb	DECODE_Specific	+,NA		0.93557	0.93557	DECODE	DECODE	1.41815	3497.16	Deepression_Wray_tall	SIRPG	Proteiome	BLOOD	MR	AGES	TwoSampleMR	0.01	0.02	0.609		35296807	10.1038/s41380-022-01507-9	Deng et all Mol Psychiatry	BLOOD
SIRPG	Q9P1W8	15757	CIS	BIP_PGC3_noukb	DECODE_Specific	+,NA		0.93557	0.93557	DECODE	DECODE	1.41815	3497.16	SCZ	SIRPG	Proteiome	BLOOD	SMR	eQTLGen	SMR	-0.0225688	0.0243004	0.353022		37415601	10.3389/fgene.2023.1191264	Gedik et all Front Genet	BLOOD
SIRPG	Q9P1W8	15757	CIS	BIP_PGC3_noukb	DECODE_Specific	+,NA		0.93557	0.93557	DECODE	DECODE	1.41815	3497.16	MDD	SIRPG	Proteiome	BLOOD	SMR	eQTLGen	SMR	0.0111917	0.014197	0.430511		37415601	10.3389/fgene.2023.1191264	Gedik et all Front Genet	BLOOD
SIRPG	Q9P1W8	15757	CIS	BIP_PGC3_noukb	DECODE_Specific	+,NA		0.93557	0.93557	DECODE	DECODE	1.41815	3497.16	BIP	SIRPG	Proteiome	BLOOD	SMR	eQTLGen	SMR	0.031671	0.0300364	0.29169		37415601	10.3389/fgene.2023.1191264	Gedik et all Front Genet	BLOOD
SIRPG	Q9P1W8	15757	CIS	BIP_PGC3_noukb	DECODE_Specific	+,NA		0.93557	0.93557	DECODE	DECODE	1.41815	3497.16	SCZ	SIRPG	Proteiome	BLOOD	SMR	deCODE	SMR	-0.190695	0.0565231	0.000741529		37415601	10.3389/fgene.2023.1191264	Gedik et all Front Genet	BLOOD
SIRPG	Q9P1W8	15757	CIS	BIP_PGC3_noukb	DECODE_Specific	+,NA		0.93557	0.93557	DECODE	DECODE	1.41815	3497.16	MDD	SIRPG	Proteiome	BRAIN	SMR	Wingo et al., 2022, in 722 samples	SMR	-0.00363747	0.00444953	0.413646		37415601	10.3389/fgene.2023.1191264	Gedik et all Front Genet	BRAIN
SIRPG	Q9P1W8	15757	CIS	BIP_PGC3_noukb	DECODE_Specific	+,NA		0.93557	0.93557	DECODE	DECODE	1.41815	3497.16	BIP	SIRPG	Proteiome	BRAIN	SMR	Wingo et al., 2022, in 722 samples	SMR	0.000808003	0.0100031	0.935621		37415601	10.3389/fgene.2023.1191264	Gedik et all Front Genet	BRAIN
SIRPG	Q9P1W8	15757	CIS	BIP_PGC3_noukb	DECODE_Specific	+,NA		0.93557	0.93557	DECODE	DECODE	1.41815	3497.16	SCZ	SIRPG	Proteiome	BRAIN	SMR	Wingo et al., 2022, in 722 samples	SMR	-0.0251162	0.00828052	0.00242		37415601	10.3389/fgene.2023.1191264	Gedik et all Front Genet	BRAIN
SIRPG	Q9P1W8	15757	CIS	BIP_PGC3_noukb	DECODE_Specific	+,NA		0.93557	0.93557	DECODE	DECODE	1.41815	3497.16	MDD	SIRPG	Proteiome	BLOOD	SMR	deCODE	SMR	-0.00990753	0.0297279	0.738927		37415601	10.3389/fgene.2023.1191264	Gedik et all Front Genet	BLOOD
SIRPG	Q9P1W8	15757	CIS	BIP_PGC3_noukb	DECODE_Specific	+,NA		0.93557	0.93557	DECODE	DECODE	1.41815	3497.16	BIP	SIRPG	Proteiome	BLOOD	SMR	deCODE	SMR	0.00528613	0.0653904	0.93557		37415601	10.3389/fgene.2023.1191264	Gedik et all Front Genet	BLOOD
SIRPG	Q9P1W8	15757	TRANS	BIP_PGC3_noukb	DECODE_Specific	+,NA		0.0143699	0.0143699	DECODE	DECODE	0.176986	97.8731	SCZ	SIRPG	Proteome	PLASMA	MR	deCODE	TwoSampleMR	-0.168441	0.0535007	0.00164167		37085628	10.1007/s00439-023-02562-0	Dang et al Human Genetics	BLOOD
SIRPG	Q9P1W8	15757	TRANS	BIP_PGC3_noukb	DECODE_Specific	+,NA		0.0143699	0.0143699	DECODE	DECODE	0.176986	97.8731	BIP	SIRPG	Proteome	PLASMA	MR	deCODE	TwoSampleMR	0.00528613	0.0653897	0.935569		37085628	10.1007/s00439-023-02562-0	Dang et al Human Genetics	BLOOD
SIRPG	Q9P1W8	15757	TRANS	BIP_PGC3_noukb	DECODE_Specific	+,NA		0.0143699	0.0143699	DECODE	DECODE	0.176986	97.8731	MDD	SIRPG	Proteome	PLASMA	MR	deCODE	TwoSampleMR	-0.01852	0.0239836	0.44		37085628	10.1007/s00439-023-02562-0	Dang et al Human Genetics	BLOOD
SIRPG	Q9P1W8	15757	TRANS	BIP_PGC3_noukb	DECODE_Specific	+,NA		0.0143699	0.0143699	DECODE	DECODE	0.176986	97.8731	Bipolar disorder	SIRPG	Proteome	PLASMA	MR	INTERVAL	TwoSampleMR	0.00304304	0.0376426	0.935569		36280454	https://doi.org/10.1016/j.biopsych.2022.08.015	Lu et al Biol Psychiatry	BLOOD
SIRPG	Q9P1W8	15757	TRANS	BIP_PGC3_noukb	DECODE_Specific	+,NA		0.0143699	0.0143699	DECODE	DECODE	0.176986	97.8731	Bipolar disorder	SIRPG	Proteome	PLASMA	MR	AGES	TwoSampleMR	0.00992927	0.0404959	0.806307		36280454	https://doi.org/10.1016/j.biopsych.2022.08.015	Lu et al Biol Psychiatry	BLOOD
SIRPG	Q9P1W8	15757	TRANS	BIP_PGC3_noukb	DECODE_Specific	+,NA		0.0143699	0.0143699	DECODE	DECODE	0.176986	97.8731	Bipolar disorder	SIRPG	Proteome	PLASMA	MR	FENLAND	TwoSampleMR	0.00232651	0.0287791	0.935569		36280454	https://doi.org/10.1016/j.biopsych.2022.08.015	Lu et al Biol Psychiatry	BLOOD
SIRPG	Q9P1W8	15757	TRANS	BIP_PGC3_noukb	DECODE_Specific	+,NA		0.0143699	0.0143699	DECODE	DECODE	0.176986	97.8731	Major depressive disorder	SIRPG	Proteome	PLASMA	MR	INTERVAL	TwoSampleMR	-0.00570342	0.0171103	0.738883		36280454	https://doi.org/10.1016/j.biopsych.2022.08.015	Lu et al Biol Psychiatry	BLOOD
SIRPG	Q9P1W8	15757	TRANS	BIP_PGC3_noukb	DECODE_Specific	+,NA		0.0143699	0.0143699	DECODE	DECODE	0.176986	97.8731	Major depressive disorder	SIRPG	Proteome	PLASMA	MR	AGES	TwoSampleMR	-0.00950413	0.018595	0.609273		36280454	https://doi.org/10.1016/j.biopsych.2022.08.015	Lu et al Biol Psychiatry	BLOOD
SIRPG	Q9P1W8	15757	TRANS	BIP_PGC3_noukb	DECODE_Specific	+,NA		0.0143699	0.0143699	DECODE	DECODE	0.176986	97.8731	Major depressive disorder	SIRPG	Proteome	PLASMA	MR	FENLAND	TwoSampleMR	-0.00436047	0.0130814	0.738883		36280454	https://doi.org/10.1016/j.biopsych.2022.08.015	Lu et al Biol Psychiatry	BLOOD
SIRPG	Q9P1W8	15757	TRANS	BIP_PGC3_noukb	DECODE_Specific	+,NA		0.0143699	0.0143699	DECODE	DECODE	0.176986	97.8731	Schizophrenia	SIRPG	Proteome	PLASMA	MR	INTERVAL	TwoSampleMR	-0.110249	0.0319392	0.000556758		36280454	https://doi.org/10.1016/j.biopsych.2022.08.015	Lu et al Biol Psychiatry	BLOOD
SIRPG	Q9P1W8	15757	TRANS	BIP_PGC3_noukb	DECODE_Specific	+,NA		0.0143699	0.0143699	DECODE	DECODE	0.176986	97.8731	Schizophrenia	SIRPG	Proteome	PLASMA	MR	AGES	TwoSampleMR	-0.112383	0.0347107	0.00120492		36280454	https://doi.org/10.1016/j.biopsych.2022.08.015	Lu et al Biol Psychiatry	BLOOD
SIRPG	Q9P1W8	15757	TRANS	BIP_PGC3_noukb	DECODE_Specific	+,NA		0.0143699	0.0143699	DECODE	DECODE	0.176986	97.8731	Schizophrenia	SIRPG	Proteome	PLASMA	MR	FENLAND	TwoSampleMR	-0.0842893	0.0244186	0.000556758		36280454	https://doi.org/10.1016/j.biopsych.2022.08.015	Lu et al Biol Psychiatry	BLOOD
SIRPG	Q9P1W8	15757	TRANS	BIP_PGC3_noukb	DECODE_Specific	+,NA		0.0143699	0.0143699	DECODE	DECODE	0.176986	97.8731	Deepression_Wray_tall	SIRPG	Proteiome	BLOOD	MR	AGES	TwoSampleMR	0.01	0.02	0.609		35296807	10.1038/s41380-022-01507-9	Deng et all Mol Psychiatry	BLOOD
SIRPG	Q9P1W8	15757	TRANS	BIP_PGC3_noukb	DECODE_Specific	+,NA		0.0143699	0.0143699	DECODE	DECODE	0.176986	97.8731	SCZ	SIRPG	Proteiome	BLOOD	SMR	eQTLGen	SMR	-0.0225688	0.0243004	0.353022		37415601	10.3389/fgene.2023.1191264	Gedik et all Front Genet	BLOOD
SIRPG	Q9P1W8	15757	TRANS	BIP_PGC3_noukb	DECODE_Specific	+,NA		0.0143699	0.0143699	DECODE	DECODE	0.176986	97.8731	MDD	SIRPG	Proteiome	BLOOD	SMR	eQTLGen	SMR	0.0111917	0.014197	0.430511		37415601	10.3389/fgene.2023.1191264	Gedik et all Front Genet	BLOOD
SIRPG	Q9P1W8	15757	TRANS	BIP_PGC3_noukb	DECODE_Specific	+,NA		0.0143699	0.0143699	DECODE	DECODE	0.176986	97.8731	BIP	SIRPG	Proteiome	BLOOD	SMR	eQTLGen	SMR	0.031671	0.0300364	0.29169		37415601	10.3389/fgene.2023.1191264	Gedik et all Front Genet	BLOOD
SIRPG	Q9P1W8	15757	TRANS	BIP_PGC3_noukb	DECODE_Specific	+,NA		0.0143699	0.0143699	DECODE	DECODE	0.176986	97.8731	SCZ	SIRPG	Proteiome	BLOOD	SMR	deCODE	SMR	-0.190695	0.0565231	0.000741529		37415601	10.3389/fgene.2023.1191264	Gedik et all Front Genet	BLOOD
SIRPG	Q9P1W8	15757	TRANS	BIP_PGC3_noukb	DECODE_Specific	+,NA		0.0143699	0.0143699	DECODE	DECODE	0.176986	97.8731	MDD	SIRPG	Proteiome	BRAIN	SMR	Wingo et al., 2022, in 722 samples	SMR	-0.00363747	0.00444953	0.413646		37415601	10.3389/fgene.2023.1191264	Gedik et all Front Genet	BRAIN
SIRPG	Q9P1W8	15757	TRANS	BIP_PGC3_noukb	DECODE_Specific	+,NA		0.0143699	0.0143699	DECODE	DECODE	0.176986	97.8731	BIP	SIRPG	Proteiome	BRAIN	SMR	Wingo et al., 2022, in 722 samples	SMR	0.000808003	0.0100031	0.935621		37415601	10.3389/fgene.2023.1191264	Gedik et all Front Genet	BRAIN
SIRPG	Q9P1W8	15757	TRANS	BIP_PGC3_noukb	DECODE_Specific	+,NA		0.0143699	0.0143699	DECODE	DECODE	0.176986	97.8731	SCZ	SIRPG	Proteiome	BRAIN	SMR	Wingo et al., 2022, in 722 samples	SMR	-0.0251162	0.00828052	0.00242		37415601	10.3389/fgene.2023.1191264	Gedik et all Front Genet	BRAIN
SIRPG	Q9P1W8	15757	TRANS	BIP_PGC3_noukb	DECODE_Specific	+,NA		0.0143699	0.0143699	DECODE	DECODE	0.176986	97.8731	MDD	SIRPG	Proteiome	BLOOD	SMR	deCODE	SMR	-0.00990753	0.0297279	0.738927		37415601	10.3389/fgene.2023.1191264	Gedik et all Front Genet	BLOOD
SIRPG	Q9P1W8	15757	TRANS	BIP_PGC3_noukb	DECODE_Specific	+,NA		0.0143699	0.0143699	DECODE	DECODE	0.176986	97.8731	BIP	SIRPG	Proteiome	BLOOD	SMR	deCODE	SMR	0.00528613	0.0653904	0.93557		37415601	10.3389/fgene.2023.1191264	Gedik et all Front Genet	BLOOD
SIRPG	Q9P1W8	15757	TRANS	Cognition_Meta	DECODE_Specific	+,NA		0.0932762	0.0932762	DECODE	DECODE	0.495944	635.304	SCZ	SIRPG	Proteome	PLASMA	MR	deCODE	TwoSampleMR	-0.168441	0.0535007	0.00164167		37085628	10.1007/s00439-023-02562-0	Dang et al Human Genetics	BLOOD
SIRPG	Q9P1W8	15757	TRANS	Cognition_Meta	DECODE_Specific	+,NA		0.0932762	0.0932762	DECODE	DECODE	0.495944	635.304	BIP	SIRPG	Proteome	PLASMA	MR	deCODE	TwoSampleMR	0.00528613	0.0653897	0.935569		37085628	10.1007/s00439-023-02562-0	Dang et al Human Genetics	BLOOD
SIRPG	Q9P1W8	15757	TRANS	Cognition_Meta	DECODE_Specific	+,NA		0.0932762	0.0932762	DECODE	DECODE	0.495944	635.304	MDD	SIRPG	Proteome	PLASMA	MR	deCODE	TwoSampleMR	-0.01852	0.0239836	0.44		37085628	10.1007/s00439-023-02562-0	Dang et al Human Genetics	BLOOD
SIRPG	Q9P1W8	15757	TRANS	Cognition_Meta	DECODE_Specific	+,NA		0.0932762	0.0932762	DECODE	DECODE	0.495944	635.304	Bipolar disorder	SIRPG	Proteome	PLASMA	MR	INTERVAL	TwoSampleMR	0.00304304	0.0376426	0.935569		36280454	https://doi.org/10.1016/j.biopsych.2022.08.015	Lu et al Biol Psychiatry	BLOOD
SIRPG	Q9P1W8	15757	TRANS	Cognition_Meta	DECODE_Specific	+,NA		0.0932762	0.0932762	DECODE	DECODE	0.495944	635.304	Bipolar disorder	SIRPG	Proteome	PLASMA	MR	AGES	TwoSampleMR	0.00992927	0.0404959	0.806307		36280454	https://doi.org/10.1016/j.biopsych.2022.08.015	Lu et al Biol Psychiatry	BLOOD
SIRPG	Q9P1W8	15757	TRANS	Cognition_Meta	DECODE_Specific	+,NA		0.0932762	0.0932762	DECODE	DECODE	0.495944	635.304	Bipolar disorder	SIRPG	Proteome	PLASMA	MR	FENLAND	TwoSampleMR	0.00232651	0.0287791	0.935569		36280454	https://doi.org/10.1016/j.biopsych.2022.08.015	Lu et al Biol Psychiatry	BLOOD
SIRPG	Q9P1W8	15757	TRANS	Cognition_Meta	DECODE_Specific	+,NA		0.0932762	0.0932762	DECODE	DECODE	0.495944	635.304	Major depressive disorder	SIRPG	Proteome	PLASMA	MR	INTERVAL	TwoSampleMR	-0.00570342	0.0171103	0.738883		36280454	https://doi.org/10.1016/j.biopsych.2022.08.015	Lu et al Biol Psychiatry	BLOOD
SIRPG	Q9P1W8	15757	TRANS	Cognition_Meta	DECODE_Specific	+,NA		0.0932762	0.0932762	DECODE	DECODE	0.495944	635.304	Major depressive disorder	SIRPG	Proteome	PLASMA	MR	AGES	TwoSampleMR	-0.00950413	0.018595	0.609273		36280454	https://doi.org/10.1016/j.biopsych.2022.08.015	Lu et al Biol Psychiatry	BLOOD
SIRPG	Q9P1W8	15757	TRANS	Cognition_Meta	DECODE_Specific	+,NA		0.0932762	0.0932762	DECODE	DECODE	0.495944	635.304	Major depressive disorder	SIRPG	Proteome	PLASMA	MR	FENLAND	TwoSampleMR	-0.00436047	0.0130814	0.738883		36280454	https://doi.org/10.1016/j.biopsych.2022.08.015	Lu et al Biol Psychiatry	BLOOD
SIRPG	Q9P1W8	15757	TRANS	Cognition_Meta	DECODE_Specific	+,NA		0.0932762	0.0932762	DECODE	DECODE	0.495944	635.304	Schizophrenia	SIRPG	Proteome	PLASMA	MR	INTERVAL	TwoSampleMR	-0.110249	0.0319392	0.000556758		36280454	https://doi.org/10.1016/j.biopsych.2022.08.015	Lu et al Biol Psychiatry	BLOOD
SIRPG	Q9P1W8	15757	TRANS	Cognition_Meta	DECODE_Specific	+,NA		0.0932762	0.0932762	DECODE	DECODE	0.495944	635.304	Schizophrenia	SIRPG	Proteome	PLASMA	MR	AGES	TwoSampleMR	-0.112383	0.0347107	0.00120492		36280454	https://doi.org/10.1016/j.biopsych.2022.08.015	Lu et al Biol Psychiatry	BLOOD
SIRPG	Q9P1W8	15757	TRANS	Cognition_Meta	DECODE_Specific	+,NA		0.0932762	0.0932762	DECODE	DECODE	0.495944	635.304	Schizophrenia	SIRPG	Proteome	PLASMA	MR	FENLAND	TwoSampleMR	-0.0842893	0.0244186	0.000556758		36280454	https://doi.org/10.1016/j.biopsych.2022.08.015	Lu et al Biol Psychiatry	BLOOD
SIRPG	Q9P1W8	15757	TRANS	Cognition_Meta	DECODE_Specific	+,NA		0.0932762	0.0932762	DECODE	DECODE	0.495944	635.304	Deepression_Wray_tall	SIRPG	Proteiome	BLOOD	MR	AGES	TwoSampleMR	0.01	0.02	0.609		35296807	10.1038/s41380-022-01507-9	Deng et all Mol Psychiatry	BLOOD
SIRPG	Q9P1W8	15757	TRANS	Cognition_Meta	DECODE_Specific	+,NA		0.0932762	0.0932762	DECODE	DECODE	0.495944	635.304	SCZ	SIRPG	Proteiome	BLOOD	SMR	eQTLGen	SMR	-0.0225688	0.0243004	0.353022		37415601	10.3389/fgene.2023.1191264	Gedik et all Front Genet	BLOOD
SIRPG	Q9P1W8	15757	TRANS	Cognition_Meta	DECODE_Specific	+,NA		0.0932762	0.0932762	DECODE	DECODE	0.495944	635.304	MDD	SIRPG	Proteiome	BLOOD	SMR	eQTLGen	SMR	0.0111917	0.014197	0.430511		37415601	10.3389/fgene.2023.1191264	Gedik et all Front Genet	BLOOD
SIRPG	Q9P1W8	15757	TRANS	Cognition_Meta	DECODE_Specific	+,NA		0.0932762	0.0932762	DECODE	DECODE	0.495944	635.304	BIP	SIRPG	Proteiome	BLOOD	SMR	eQTLGen	SMR	0.031671	0.0300364	0.29169		37415601	10.3389/fgene.2023.1191264	Gedik et all Front Genet	BLOOD
SIRPG	Q9P1W8	15757	TRANS	Cognition_Meta	DECODE_Specific	+,NA		0.0932762	0.0932762	DECODE	DECODE	0.495944	635.304	SCZ	SIRPG	Proteiome	BLOOD	SMR	deCODE	SMR	-0.190695	0.0565231	0.000741529		37415601	10.3389/fgene.2023.1191264	Gedik et all Front Genet	BLOOD
SIRPG	Q9P1W8	15757	TRANS	Cognition_Meta	DECODE_Specific	+,NA		0.0932762	0.0932762	DECODE	DECODE	0.495944	635.304	MDD	SIRPG	Proteiome	BRAIN	SMR	Wingo et al., 2022, in 722 samples	SMR	-0.00363747	0.00444953	0.413646		37415601	10.3389/fgene.2023.1191264	Gedik et all Front Genet	BRAIN
SIRPG	Q9P1W8	15757	TRANS	Cognition_Meta	DECODE_Specific	+,NA		0.0932762	0.0932762	DECODE	DECODE	0.495944	635.304	BIP	SIRPG	Proteiome	BRAIN	SMR	Wingo et al., 2022, in 722 samples	SMR	0.000808003	0.0100031	0.935621		37415601	10.3389/fgene.2023.1191264	Gedik et all Front Genet	BRAIN
SIRPG	Q9P1W8	15757	TRANS	Cognition_Meta	DECODE_Specific	+,NA		0.0932762	0.0932762	DECODE	DECODE	0.495944	635.304	SCZ	SIRPG	Proteiome	BRAIN	SMR	Wingo et al., 2022, in 722 samples	SMR	-0.0251162	0.00828052	0.00242		37415601	10.3389/fgene.2023.1191264	Gedik et all Front Genet	BRAIN
SIRPG	Q9P1W8	15757	TRANS	Cognition_Meta	DECODE_Specific	+,NA		0.0932762	0.0932762	DECODE	DECODE	0.495944	635.304	MDD	SIRPG	Proteiome	BLOOD	SMR	deCODE	SMR	-0.00990753	0.0297279	0.738927		37415601	10.3389/fgene.2023.1191264	Gedik et all Front Genet	BLOOD
SIRPG	Q9P1W8	15757	TRANS	Cognition_Meta	DECODE_Specific	+,NA		0.0932762	0.0932762	DECODE	DECODE	0.495944	635.304	BIP	SIRPG	Proteiome	BLOOD	SMR	deCODE	SMR	0.00528613	0.0653904	0.93557		37415601	10.3389/fgene.2023.1191264	Gedik et all Front Genet	BLOOD
SIRPG	Q9P1W8	15757	TRANS	Depression_iPSYCH_2023	DECODE_Specific	+,NA		0.749593	0.749593	DECODE	DECODE	1.40453	5105.48	SCZ	SIRPG	Proteome	PLASMA	MR	deCODE	TwoSampleMR	-0.168441	0.0535007	0.00164167		37085628	10.1007/s00439-023-02562-0	Dang et al Human Genetics	BLOOD
SIRPG	Q9P1W8	15757	TRANS	Depression_iPSYCH_2023	DECODE_Specific	+,NA		0.749593	0.749593	DECODE	DECODE	1.40453	5105.48	BIP	SIRPG	Proteome	PLASMA	MR	deCODE	TwoSampleMR	0.00528613	0.0653897	0.935569		37085628	10.1007/s00439-023-02562-0	Dang et al Human Genetics	BLOOD
SIRPG	Q9P1W8	15757	TRANS	Depression_iPSYCH_2023	DECODE_Specific	+,NA		0.749593	0.749593	DECODE	DECODE	1.40453	5105.48	MDD	SIRPG	Proteome	PLASMA	MR	deCODE	TwoSampleMR	-0.01852	0.0239836	0.44		37085628	10.1007/s00439-023-02562-0	Dang et al Human Genetics	BLOOD
SIRPG	Q9P1W8	15757	TRANS	Depression_iPSYCH_2023	DECODE_Specific	+,NA		0.749593	0.749593	DECODE	DECODE	1.40453	5105.48	Bipolar disorder	SIRPG	Proteome	PLASMA	MR	INTERVAL	TwoSampleMR	0.00304304	0.0376426	0.935569		36280454	https://doi.org/10.1016/j.biopsych.2022.08.015	Lu et al Biol Psychiatry	BLOOD
SIRPG	Q9P1W8	15757	TRANS	Depression_iPSYCH_2023	DECODE_Specific	+,NA		0.749593	0.749593	DECODE	DECODE	1.40453	5105.48	Bipolar disorder	SIRPG	Proteome	PLASMA	MR	AGES	TwoSampleMR	0.00992927	0.0404959	0.806307		36280454	https://doi.org/10.1016/j.biopsych.2022.08.015	Lu et al Biol Psychiatry	BLOOD
SIRPG	Q9P1W8	15757	TRANS	Depression_iPSYCH_2023	DECODE_Specific	+,NA		0.749593	0.749593	DECODE	DECODE	1.40453	5105.48	Bipolar disorder	SIRPG	Proteome	PLASMA	MR	FENLAND	TwoSampleMR	0.00232651	0.0287791	0.935569		36280454	https://doi.org/10.1016/j.biopsych.2022.08.015	Lu et al Biol Psychiatry	BLOOD
SIRPG	Q9P1W8	15757	TRANS	Depression_iPSYCH_2023	DECODE_Specific	+,NA		0.749593	0.749593	DECODE	DECODE	1.40453	5105.48	Major depressive disorder	SIRPG	Proteome	PLASMA	MR	INTERVAL	TwoSampleMR	-0.00570342	0.0171103	0.738883		36280454	https://doi.org/10.1016/j.biopsych.2022.08.015	Lu et al Biol Psychiatry	BLOOD
SIRPG	Q9P1W8	15757	TRANS	Depression_iPSYCH_2023	DECODE_Specific	+,NA		0.749593	0.749593	DECODE	DECODE	1.40453	5105.48	Major depressive disorder	SIRPG	Proteome	PLASMA	MR	AGES	TwoSampleMR	-0.00950413	0.018595	0.609273		36280454	https://doi.org/10.1016/j.biopsych.2022.08.015	Lu et al Biol Psychiatry	BLOOD
SIRPG	Q9P1W8	15757	TRANS	Depression_iPSYCH_2023	DECODE_Specific	+,NA		0.749593	0.749593	DECODE	DECODE	1.40453	5105.48	Major depressive disorder	SIRPG	Proteome	PLASMA	MR	FENLAND	TwoSampleMR	-0.00436047	0.0130814	0.738883		36280454	https://doi.org/10.1016/j.biopsych.2022.08.015	Lu et al Biol Psychiatry	BLOOD
SIRPG	Q9P1W8	15757	TRANS	Depression_iPSYCH_2023	DECODE_Specific	+,NA		0.749593	0.749593	DECODE	DECODE	1.40453	5105.48	Schizophrenia	SIRPG	Proteome	PLASMA	MR	INTERVAL	TwoSampleMR	-0.110249	0.0319392	0.000556758		36280454	https://doi.org/10.1016/j.biopsych.2022.08.015	Lu et al Biol Psychiatry	BLOOD
SIRPG	Q9P1W8	15757	TRANS	Depression_iPSYCH_2023	DECODE_Specific	+,NA		0.749593	0.749593	DECODE	DECODE	1.40453	5105.48	Schizophrenia	SIRPG	Proteome	PLASMA	MR	AGES	TwoSampleMR	-0.112383	0.0347107	0.00120492		36280454	https://doi.org/10.1016/j.biopsych.2022.08.015	Lu et al Biol Psychiatry	BLOOD
SIRPG	Q9P1W8	15757	TRANS	Depression_iPSYCH_2023	DECODE_Specific	+,NA		0.749593	0.749593	DECODE	DECODE	1.40453	5105.48	Schizophrenia	SIRPG	Proteome	PLASMA	MR	FENLAND	TwoSampleMR	-0.0842893	0.0244186	0.000556758		36280454	https://doi.org/10.1016/j.biopsych.2022.08.015	Lu et al Biol Psychiatry	BLOOD
SIRPG	Q9P1W8	15757	TRANS	Depression_iPSYCH_2023	DECODE_Specific	+,NA		0.749593	0.749593	DECODE	DECODE	1.40453	5105.48	Deepression_Wray_tall	SIRPG	Proteiome	BLOOD	MR	AGES	TwoSampleMR	0.01	0.02	0.609		35296807	10.1038/s41380-022-01507-9	Deng et all Mol Psychiatry	BLOOD
SIRPG	Q9P1W8	15757	TRANS	Depression_iPSYCH_2023	DECODE_Specific	+,NA		0.749593	0.749593	DECODE	DECODE	1.40453	5105.48	SCZ	SIRPG	Proteiome	BLOOD	SMR	eQTLGen	SMR	-0.0225688	0.0243004	0.353022		37415601	10.3389/fgene.2023.1191264	Gedik et all Front Genet	BLOOD
SIRPG	Q9P1W8	15757	TRANS	Depression_iPSYCH_2023	DECODE_Specific	+,NA		0.749593	0.749593	DECODE	DECODE	1.40453	5105.48	MDD	SIRPG	Proteiome	BLOOD	SMR	eQTLGen	SMR	0.0111917	0.014197	0.430511		37415601	10.3389/fgene.2023.1191264	Gedik et all Front Genet	BLOOD
SIRPG	Q9P1W8	15757	TRANS	Depression_iPSYCH_2023	DECODE_Specific	+,NA		0.749593	0.749593	DECODE	DECODE	1.40453	5105.48	BIP	SIRPG	Proteiome	BLOOD	SMR	eQTLGen	SMR	0.031671	0.0300364	0.29169		37415601	10.3389/fgene.2023.1191264	Gedik et all Front Genet	BLOOD
SIRPG	Q9P1W8	15757	TRANS	Depression_iPSYCH_2023	DECODE_Specific	+,NA		0.749593	0.749593	DECODE	DECODE	1.40453	5105.48	SCZ	SIRPG	Proteiome	BLOOD	SMR	deCODE	SMR	-0.190695	0.0565231	0.000741529		37415601	10.3389/fgene.2023.1191264	Gedik et all Front Genet	BLOOD
SIRPG	Q9P1W8	15757	TRANS	Depression_iPSYCH_2023	DECODE_Specific	+,NA		0.749593	0.749593	DECODE	DECODE	1.40453	5105.48	MDD	SIRPG	Proteiome	BRAIN	SMR	Wingo et al., 2022, in 722 samples	SMR	-0.00363747	0.00444953	0.413646		37415601	10.3389/fgene.2023.1191264	Gedik et all Front Genet	BRAIN
SIRPG	Q9P1W8	15757	TRANS	Depression_iPSYCH_2023	DECODE_Specific	+,NA		0.749593	0.749593	DECODE	DECODE	1.40453	5105.48	BIP	SIRPG	Proteiome	BRAIN	SMR	Wingo et al., 2022, in 722 samples	SMR	0.000808003	0.0100031	0.935621		37415601	10.3389/fgene.2023.1191264	Gedik et all Front Genet	BRAIN
SIRPG	Q9P1W8	15757	TRANS	Depression_iPSYCH_2023	DECODE_Specific	+,NA		0.749593	0.749593	DECODE	DECODE	1.40453	5105.48	SCZ	SIRPG	Proteiome	BRAIN	SMR	Wingo et al., 2022, in 722 samples	SMR	-0.0251162	0.00828052	0.00242		37415601	10.3389/fgene.2023.1191264	Gedik et all Front Genet	BRAIN
SIRPG	Q9P1W8	15757	TRANS	Depression_iPSYCH_2023	DECODE_Specific	+,NA		0.749593	0.749593	DECODE	DECODE	1.40453	5105.48	MDD	SIRPG	Proteiome	BLOOD	SMR	deCODE	SMR	-0.00990753	0.0297279	0.738927		37415601	10.3389/fgene.2023.1191264	Gedik et all Front Genet	BLOOD
SIRPG	Q9P1W8	15757	TRANS	Depression_iPSYCH_2023	DECODE_Specific	+,NA		0.749593	0.749593	DECODE	DECODE	1.40453	5105.48	BIP	SIRPG	Proteiome	BLOOD	SMR	deCODE	SMR	0.00528613	0.0653904	0.93557		37415601	10.3389/fgene.2023.1191264	Gedik et all Front Genet	BLOOD
SIRPG	Q9P1W8	15757	TRANS	PGC3_SCZ_NoUKB	DECODE_Specific	+,NA		0.0437249	0.0437249	DECODE	DECODE	0.290831	297.811	SCZ	SIRPG	Proteome	PLASMA	MR	deCODE	TwoSampleMR	-0.168441	0.0535007	0.00164167		37085628	10.1007/s00439-023-02562-0	Dang et al Human Genetics	BLOOD
SIRPG	Q9P1W8	15757	TRANS	PGC3_SCZ_NoUKB	DECODE_Specific	+,NA		0.0437249	0.0437249	DECODE	DECODE	0.290831	297.811	BIP	SIRPG	Proteome	PLASMA	MR	deCODE	TwoSampleMR	0.00528613	0.0653897	0.935569		37085628	10.1007/s00439-023-02562-0	Dang et al Human Genetics	BLOOD
SIRPG	Q9P1W8	15757	TRANS	PGC3_SCZ_NoUKB	DECODE_Specific	+,NA		0.0437249	0.0437249	DECODE	DECODE	0.290831	297.811	MDD	SIRPG	Proteome	PLASMA	MR	deCODE	TwoSampleMR	-0.01852	0.0239836	0.44		37085628	10.1007/s00439-023-02562-0	Dang et al Human Genetics	BLOOD
SIRPG	Q9P1W8	15757	TRANS	PGC3_SCZ_NoUKB	DECODE_Specific	+,NA		0.0437249	0.0437249	DECODE	DECODE	0.290831	297.811	Bipolar disorder	SIRPG	Proteome	PLASMA	MR	INTERVAL	TwoSampleMR	0.00304304	0.0376426	0.935569		36280454	https://doi.org/10.1016/j.biopsych.2022.08.015	Lu et al Biol Psychiatry	BLOOD
SIRPG	Q9P1W8	15757	TRANS	PGC3_SCZ_NoUKB	DECODE_Specific	+,NA		0.0437249	0.0437249	DECODE	DECODE	0.290831	297.811	Bipolar disorder	SIRPG	Proteome	PLASMA	MR	AGES	TwoSampleMR	0.00992927	0.0404959	0.806307		36280454	https://doi.org/10.1016/j.biopsych.2022.08.015	Lu et al Biol Psychiatry	BLOOD
SIRPG	Q9P1W8	15757	TRANS	PGC3_SCZ_NoUKB	DECODE_Specific	+,NA		0.0437249	0.0437249	DECODE	DECODE	0.290831	297.811	Bipolar disorder	SIRPG	Proteome	PLASMA	MR	FENLAND	TwoSampleMR	0.00232651	0.0287791	0.935569		36280454	https://doi.org/10.1016/j.biopsych.2022.08.015	Lu et al Biol Psychiatry	BLOOD
SIRPG	Q9P1W8	15757	TRANS	PGC3_SCZ_NoUKB	DECODE_Specific	+,NA		0.0437249	0.0437249	DECODE	DECODE	0.290831	297.811	Major depressive disorder	SIRPG	Proteome	PLASMA	MR	INTERVAL	TwoSampleMR	-0.00570342	0.0171103	0.738883		36280454	https://doi.org/10.1016/j.biopsych.2022.08.015	Lu et al Biol Psychiatry	BLOOD
SIRPG	Q9P1W8	15757	TRANS	PGC3_SCZ_NoUKB	DECODE_Specific	+,NA		0.0437249	0.0437249	DECODE	DECODE	0.290831	297.811	Major depressive disorder	SIRPG	Proteome	PLASMA	MR	AGES	TwoSampleMR	-0.00950413	0.018595	0.609273		36280454	https://doi.org/10.1016/j.biopsych.2022.08.015	Lu et al Biol Psychiatry	BLOOD
SIRPG	Q9P1W8	15757	TRANS	PGC3_SCZ_NoUKB	DECODE_Specific	+,NA		0.0437249	0.0437249	DECODE	DECODE	0.290831	297.811	Major depressive disorder	SIRPG	Proteome	PLASMA	MR	FENLAND	TwoSampleMR	-0.00436047	0.0130814	0.738883		36280454	https://doi.org/10.1016/j.biopsych.2022.08.015	Lu et al Biol Psychiatry	BLOOD
SIRPG	Q9P1W8	15757	TRANS	PGC3_SCZ_NoUKB	DECODE_Specific	+,NA		0.0437249	0.0437249	DECODE	DECODE	0.290831	297.811	Schizophrenia	SIRPG	Proteome	PLASMA	MR	INTERVAL	TwoSampleMR	-0.110249	0.0319392	0.000556758		36280454	https://doi.org/10.1016/j.biopsych.2022.08.015	Lu et al Biol Psychiatry	BLOOD
SIRPG	Q9P1W8	15757	TRANS	PGC3_SCZ_NoUKB	DECODE_Specific	+,NA		0.0437249	0.0437249	DECODE	DECODE	0.290831	297.811	Schizophrenia	SIRPG	Proteome	PLASMA	MR	AGES	TwoSampleMR	-0.112383	0.0347107	0.00120492		36280454	https://doi.org/10.1016/j.biopsych.2022.08.015	Lu et al Biol Psychiatry	BLOOD
SIRPG	Q9P1W8	15757	TRANS	PGC3_SCZ_NoUKB	DECODE_Specific	+,NA		0.0437249	0.0437249	DECODE	DECODE	0.290831	297.811	Schizophrenia	SIRPG	Proteome	PLASMA	MR	FENLAND	TwoSampleMR	-0.0842893	0.0244186	0.000556758		36280454	https://doi.org/10.1016/j.biopsych.2022.08.015	Lu et al Biol Psychiatry	BLOOD
SIRPG	Q9P1W8	15757	TRANS	PGC3_SCZ_NoUKB	DECODE_Specific	+,NA		0.0437249	0.0437249	DECODE	DECODE	0.290831	297.811	Deepression_Wray_tall	SIRPG	Proteiome	BLOOD	MR	AGES	TwoSampleMR	0.01	0.02	0.609		35296807	10.1038/s41380-022-01507-9	Deng et all Mol Psychiatry	BLOOD
SIRPG	Q9P1W8	15757	TRANS	PGC3_SCZ_NoUKB	DECODE_Specific	+,NA		0.0437249	0.0437249	DECODE	DECODE	0.290831	297.811	SCZ	SIRPG	Proteiome	BLOOD	SMR	eQTLGen	SMR	-0.0225688	0.0243004	0.353022		37415601	10.3389/fgene.2023.1191264	Gedik et all Front Genet	BLOOD
SIRPG	Q9P1W8	15757	TRANS	PGC3_SCZ_NoUKB	DECODE_Specific	+,NA		0.0437249	0.0437249	DECODE	DECODE	0.290831	297.811	MDD	SIRPG	Proteiome	BLOOD	SMR	eQTLGen	SMR	0.0111917	0.014197	0.430511		37415601	10.3389/fgene.2023.1191264	Gedik et all Front Genet	BLOOD
SIRPG	Q9P1W8	15757	TRANS	PGC3_SCZ_NoUKB	DECODE_Specific	+,NA		0.0437249	0.0437249	DECODE	DECODE	0.290831	297.811	BIP	SIRPG	Proteiome	BLOOD	SMR	eQTLGen	SMR	0.031671	0.0300364	0.29169		37415601	10.3389/fgene.2023.1191264	Gedik et all Front Genet	BLOOD
SIRPG	Q9P1W8	15757	TRANS	PGC3_SCZ_NoUKB	DECODE_Specific	+,NA		0.0437249	0.0437249	DECODE	DECODE	0.290831	297.811	SCZ	SIRPG	Proteiome	BLOOD	SMR	deCODE	SMR	-0.190695	0.0565231	0.000741529		37415601	10.3389/fgene.2023.1191264	Gedik et all Front Genet	BLOOD
SIRPG	Q9P1W8	15757	TRANS	PGC3_SCZ_NoUKB	DECODE_Specific	+,NA		0.0437249	0.0437249	DECODE	DECODE	0.290831	297.811	MDD	SIRPG	Proteiome	BRAIN	SMR	Wingo et al., 2022, in 722 samples	SMR	-0.00363747	0.00444953	0.413646		37415601	10.3389/fgene.2023.1191264	Gedik et all Front Genet	BRAIN
SIRPG	Q9P1W8	15757	TRANS	PGC3_SCZ_NoUKB	DECODE_Specific	+,NA		0.0437249	0.0437249	DECODE	DECODE	0.290831	297.811	BIP	SIRPG	Proteiome	BRAIN	SMR	Wingo et al., 2022, in 722 samples	SMR	0.000808003	0.0100031	0.935621		37415601	10.3389/fgene.2023.1191264	Gedik et all Front Genet	BRAIN
SIRPG	Q9P1W8	15757	TRANS	PGC3_SCZ_NoUKB	DECODE_Specific	+,NA		0.0437249	0.0437249	DECODE	DECODE	0.290831	297.811	SCZ	SIRPG	Proteiome	BRAIN	SMR	Wingo et al., 2022, in 722 samples	SMR	-0.0251162	0.00828052	0.00242		37415601	10.3389/fgene.2023.1191264	Gedik et all Front Genet	BRAIN
SIRPG	Q9P1W8	15757	TRANS	PGC3_SCZ_NoUKB	DECODE_Specific	+,NA		0.0437249	0.0437249	DECODE	DECODE	0.290831	297.811	MDD	SIRPG	Proteiome	BLOOD	SMR	deCODE	SMR	-0.00990753	0.0297279	0.738927		37415601	10.3389/fgene.2023.1191264	Gedik et all Front Genet	BLOOD
SIRPG	Q9P1W8	15757	TRANS	PGC3_SCZ_NoUKB	DECODE_Specific	+,NA		0.0437249	0.0437249	DECODE	DECODE	0.290831	297.811	BIP	SIRPG	Proteiome	BLOOD	SMR	deCODE	SMR	0.00528613	0.0653904	0.93557		37415601	10.3389/fgene.2023.1191264	Gedik et all Front Genet	BLOOD
SIRT1	Q96EB6	14929	TRANS	BIP_PGC3_noukb	UKBB-PPP_Specific	NA,-		0.175686	0.175686	UKBB_PPP	UKBB_PPP	0.479789	1196.59	Deepression_Wray_tall	SIRT1	Transcriptome	BRAIN DLPFC	MR	PsychENCODE	TwoSampleMR	0.05	0.01	0.000429		35296807	10.1038/s41380-022-01507-9	Deng et all Mol Psychiatry	BRAIN
SIRT1	Q96EB6	14929	TRANS	BIP_PGC3_noukb	UKBB-PPP_Specific	NA,-		0.175686	0.175686	UKBB_PPP	UKBB_PPP	0.479789	1196.59	Deepression_Wray_tall	SIRT1	Transcriptome	BLOOD	MR	GTEx	TwoSampleMR	0.07	0.02	0.000429		35296807	10.1038/s41380-022-01507-9	Deng et all Mol Psychiatry	BLOOD
SIRT1	Q96EB6	14929	TRANS	BIP_PGC3_noukb	UKBB-PPP_Specific	NA,-		0.175686	0.175686	UKBB_PPP	UKBB_PPP	0.479789	1196.59	Years of schooling	SIRT1	Proteiome	CORTEX	MR	MetaBrain	TwoSampleMR	-0.0426117	0.00855996	6.42374e-07		36823318	10.1038/s41588-023-01300-6	Klein et all Nat Genet	BRAIN
SIRT1	Q96EB6	14929	TRANS	BIP_PGC3_noukb	UKBB-PPP_Specific	NA,-		0.175686	0.175686	UKBB_PPP	UKBB_PPP	0.479789	1196.59	SCZ.Clozuk.2018	SIRT1	Transcriptome	BRAIN	SMR	PsychENCODE	SMR	-0.02541	0.032334	0.432		30545856	10.1126/science.aat8127	Gandal et all science	BRAIN
SIRT1	Q96EB6	14929	TRANS	BIP_PGC3_noukb	UKBB-PPP_Specific	NA,-		0.175686	0.175686	UKBB_PPP	UKBB_PPP	0.479789	1196.59	BD.PGC.ruderferCell2018	SIRT1	Transcriptome	BRAIN	SMR	PsychENCODE	SMR	-0.0853702	0.0507249	0.0923745		30545856	10.1126/science.aat8127	Gandal et all science	BRAIN
SIRT1	Q96EB6	14929	TRANS	BIP_PGC3_noukb	UKBB-PPP_Specific	NA,-		0.175686	0.175686	UKBB_PPP	UKBB_PPP	0.479789	1196.59	SCZ	SIRT1	Proteiome	BLOOD	SMR	eQTLGen	SMR	-0.000494698	0.0120673	0.9673		37415601	10.3389/fgene.2023.1191264	Gedik et all Front Genet	BLOOD
SIRT1	Q96EB6	14929	TRANS	BIP_PGC3_noukb	UKBB-PPP_Specific	NA,-		0.175686	0.175686	UKBB_PPP	UKBB_PPP	0.479789	1196.59	MDD	SIRT1	Proteiome	BRAIN	SMR	BrainMeta	SMR	0.0917427	0.0301602	0.00235129		37415601	10.3389/fgene.2023.1191264	Gedik et all Front Genet	BRAIN
SIRT1	Q96EB6	14929	TRANS	BIP_PGC3_noukb	UKBB-PPP_Specific	NA,-		0.175686	0.175686	UKBB_PPP	UKBB_PPP	0.479789	1196.59	BIP	SIRT1	Proteiome	BRAIN	SMR	BrainMeta	SMR	-0.104506	0.0590353	0.0766886		37415601	10.3389/fgene.2023.1191264	Gedik et all Front Genet	BRAIN
SIRT1	Q96EB6	14929	TRANS	BIP_PGC3_noukb	UKBB-PPP_Specific	NA,-		0.175686	0.175686	UKBB_PPP	UKBB_PPP	0.479789	1196.59	SCZ	SIRT1	Proteiome	BRAIN	SMR	BrainMeta	SMR	-0.00227221	0.047819	0.962101		37415601	10.3389/fgene.2023.1191264	Gedik et all Front Genet	BRAIN
SIRT1	Q96EB6	14929	TRANS	BIP_PGC3_noukb	UKBB-PPP_Specific	NA,-		0.175686	0.175686	UKBB_PPP	UKBB_PPP	0.479789	1196.59	MDD	SIRT1	Proteiome	BLOOD	SMR	eQTLGen	SMR	0.0230121	0.00646646	0.000372718		37415601	10.3389/fgene.2023.1191264	Gedik et all Front Genet	BLOOD
SIRT1	Q96EB6	14929	TRANS	BIP_PGC3_noukb	UKBB-PPP_Specific	NA,-		0.175686	0.175686	UKBB_PPP	UKBB_PPP	0.479789	1196.59	BIP	SIRT1	Proteiome	BLOOD	SMR	eQTLGen	SMR	-0.0268024	0.0140392	0.0562465		37415601	10.3389/fgene.2023.1191264	Gedik et all Front Genet	BLOOD
SIRT1	Q96EB6	14929	TRANS	BIP_PGC3_noukb	UKBB-PPP_Specific	NA,-		0.175686	0.175686	UKBB_PPP	UKBB_PPP	0.479789	1196.59	SCZ.Clozuk.2018	SIRT1	Transcriptome	BRAIN	TWAS	PsychENCODE	FUSION	-0.42601		0.67		30545856	10.1126/science.aat8127	Gandal et all science	BRAIN
SIRT1	Q96EB6	14929	TRANS	BIP_PGC3_noukb	UKBB-PPP_Specific	NA,-		0.175686	0.175686	UKBB_PPP	UKBB_PPP	0.479789	1196.59	BD.PGC.ruderferCell2018	SIRT1	Transcriptome	BRAIN	TWAS	PsychENCODE	FUSION	-0.814772		0.415		30545856	10.1126/science.aat8127	Gandal et all science	BRAIN
SIRT1	Q96EB6	14929	TRANS	BIP_PGC3_noukb	UKBB-PPP_Specific	NA,-		0.175686	0.175686	UKBB_PPP	UKBB_PPP	0.479789	1196.59	Years of schooling	SIRT1	Transcriptome	CORTEX	COLOC	MetaBrain	coloc				0.810978	36823318	10.1038/s41588-023-01300-6	Klein et all Nat Genet	BRAIN
SIRT1	Q96EB6	14929	TRANS	Cognition_Meta	UKBB-PPP_Specific	NA,+		0.100427	0.100427	UKBB_PPP	UKBB_PPP	0.513517	684.005	Deepression_Wray_tall	SIRT1	Transcriptome	BRAIN DLPFC	MR	PsychENCODE	TwoSampleMR	0.05	0.01	0.000429		35296807	10.1038/s41380-022-01507-9	Deng et all Mol Psychiatry	BRAIN
SIRT1	Q96EB6	14929	TRANS	Cognition_Meta	UKBB-PPP_Specific	NA,+		0.100427	0.100427	UKBB_PPP	UKBB_PPP	0.513517	684.005	Deepression_Wray_tall	SIRT1	Transcriptome	BLOOD	MR	GTEx	TwoSampleMR	0.07	0.02	0.000429		35296807	10.1038/s41380-022-01507-9	Deng et all Mol Psychiatry	BLOOD
SIRT1	Q96EB6	14929	TRANS	Cognition_Meta	UKBB-PPP_Specific	NA,+		0.100427	0.100427	UKBB_PPP	UKBB_PPP	0.513517	684.005	Years of schooling	SIRT1	Proteiome	CORTEX	MR	MetaBrain	TwoSampleMR	-0.0426117	0.00855996	6.42374e-07		36823318	10.1038/s41588-023-01300-6	Klein et all Nat Genet	BRAIN
SIRT1	Q96EB6	14929	TRANS	Cognition_Meta	UKBB-PPP_Specific	NA,+		0.100427	0.100427	UKBB_PPP	UKBB_PPP	0.513517	684.005	SCZ.Clozuk.2018	SIRT1	Transcriptome	BRAIN	SMR	PsychENCODE	SMR	-0.02541	0.032334	0.432		30545856	10.1126/science.aat8127	Gandal et all science	BRAIN
SIRT1	Q96EB6	14929	TRANS	Cognition_Meta	UKBB-PPP_Specific	NA,+		0.100427	0.100427	UKBB_PPP	UKBB_PPP	0.513517	684.005	BD.PGC.ruderferCell2018	SIRT1	Transcriptome	BRAIN	SMR	PsychENCODE	SMR	-0.0853702	0.0507249	0.0923745		30545856	10.1126/science.aat8127	Gandal et all science	BRAIN
SIRT1	Q96EB6	14929	TRANS	Cognition_Meta	UKBB-PPP_Specific	NA,+		0.100427	0.100427	UKBB_PPP	UKBB_PPP	0.513517	684.005	SCZ	SIRT1	Proteiome	BLOOD	SMR	eQTLGen	SMR	-0.000494698	0.0120673	0.9673		37415601	10.3389/fgene.2023.1191264	Gedik et all Front Genet	BLOOD
SIRT1	Q96EB6	14929	TRANS	Cognition_Meta	UKBB-PPP_Specific	NA,+		0.100427	0.100427	UKBB_PPP	UKBB_PPP	0.513517	684.005	MDD	SIRT1	Proteiome	BRAIN	SMR	BrainMeta	SMR	0.0917427	0.0301602	0.00235129		37415601	10.3389/fgene.2023.1191264	Gedik et all Front Genet	BRAIN
SIRT1	Q96EB6	14929	TRANS	Cognition_Meta	UKBB-PPP_Specific	NA,+		0.100427	0.100427	UKBB_PPP	UKBB_PPP	0.513517	684.005	BIP	SIRT1	Proteiome	BRAIN	SMR	BrainMeta	SMR	-0.104506	0.0590353	0.0766886		37415601	10.3389/fgene.2023.1191264	Gedik et all Front Genet	BRAIN
SIRT1	Q96EB6	14929	TRANS	Cognition_Meta	UKBB-PPP_Specific	NA,+		0.100427	0.100427	UKBB_PPP	UKBB_PPP	0.513517	684.005	SCZ	SIRT1	Proteiome	BRAIN	SMR	BrainMeta	SMR	-0.00227221	0.047819	0.962101		37415601	10.3389/fgene.2023.1191264	Gedik et all Front Genet	BRAIN
SIRT1	Q96EB6	14929	TRANS	Cognition_Meta	UKBB-PPP_Specific	NA,+		0.100427	0.100427	UKBB_PPP	UKBB_PPP	0.513517	684.005	MDD	SIRT1	Proteiome	BLOOD	SMR	eQTLGen	SMR	0.0230121	0.00646646	0.000372718		37415601	10.3389/fgene.2023.1191264	Gedik et all Front Genet	BLOOD
SIRT1	Q96EB6	14929	TRANS	Cognition_Meta	UKBB-PPP_Specific	NA,+		0.100427	0.100427	UKBB_PPP	UKBB_PPP	0.513517	684.005	BIP	SIRT1	Proteiome	BLOOD	SMR	eQTLGen	SMR	-0.0268024	0.0140392	0.0562465		37415601	10.3389/fgene.2023.1191264	Gedik et all Front Genet	BLOOD
SIRT1	Q96EB6	14929	TRANS	Cognition_Meta	UKBB-PPP_Specific	NA,+		0.100427	0.100427	UKBB_PPP	UKBB_PPP	0.513517	684.005	SCZ.Clozuk.2018	SIRT1	Transcriptome	BRAIN	TWAS	PsychENCODE	FUSION	-0.42601		0.67		30545856	10.1126/science.aat8127	Gandal et all science	BRAIN
SIRT1	Q96EB6	14929	TRANS	Cognition_Meta	UKBB-PPP_Specific	NA,+		0.100427	0.100427	UKBB_PPP	UKBB_PPP	0.513517	684.005	BD.PGC.ruderferCell2018	SIRT1	Transcriptome	BRAIN	TWAS	PsychENCODE	FUSION	-0.814772		0.415		30545856	10.1126/science.aat8127	Gandal et all science	BRAIN
SIRT1	Q96EB6	14929	TRANS	Cognition_Meta	UKBB-PPP_Specific	NA,+		0.100427	0.100427	UKBB_PPP	UKBB_PPP	0.513517	684.005	Years of schooling	SIRT1	Transcriptome	CORTEX	COLOC	MetaBrain	coloc				0.810978	36823318	10.1038/s41588-023-01300-6	Klein et all Nat Genet	BRAIN
SIRT1	Q96EB6	14929	TRANS	Depression_iPSYCH_2023	UKBB-PPP_Specific	NA,-		0.503985	0.503985	UKBB_PPP	UKBB_PPP	1.42256	3432.64	Deepression_Wray_tall	SIRT1	Transcriptome	BRAIN DLPFC	MR	PsychENCODE	TwoSampleMR	0.05	0.01	0.000429		35296807	10.1038/s41380-022-01507-9	Deng et all Mol Psychiatry	BRAIN
SIRT1	Q96EB6	14929	TRANS	Depression_iPSYCH_2023	UKBB-PPP_Specific	NA,-		0.503985	0.503985	UKBB_PPP	UKBB_PPP	1.42256	3432.64	Deepression_Wray_tall	SIRT1	Transcriptome	BLOOD	MR	GTEx	TwoSampleMR	0.07	0.02	0.000429		35296807	10.1038/s41380-022-01507-9	Deng et all Mol Psychiatry	BLOOD
SIRT1	Q96EB6	14929	TRANS	Depression_iPSYCH_2023	UKBB-PPP_Specific	NA,-		0.503985	0.503985	UKBB_PPP	UKBB_PPP	1.42256	3432.64	Years of schooling	SIRT1	Proteiome	CORTEX	MR	MetaBrain	TwoSampleMR	-0.0426117	0.00855996	6.42374e-07		36823318	10.1038/s41588-023-01300-6	Klein et all Nat Genet	BRAIN
SIRT1	Q96EB6	14929	TRANS	Depression_iPSYCH_2023	UKBB-PPP_Specific	NA,-		0.503985	0.503985	UKBB_PPP	UKBB_PPP	1.42256	3432.64	SCZ.Clozuk.2018	SIRT1	Transcriptome	BRAIN	SMR	PsychENCODE	SMR	-0.02541	0.032334	0.432		30545856	10.1126/science.aat8127	Gandal et all science	BRAIN
SIRT1	Q96EB6	14929	TRANS	Depression_iPSYCH_2023	UKBB-PPP_Specific	NA,-		0.503985	0.503985	UKBB_PPP	UKBB_PPP	1.42256	3432.64	BD.PGC.ruderferCell2018	SIRT1	Transcriptome	BRAIN	SMR	PsychENCODE	SMR	-0.0853702	0.0507249	0.0923745		30545856	10.1126/science.aat8127	Gandal et all science	BRAIN
SIRT1	Q96EB6	14929	TRANS	Depression_iPSYCH_2023	UKBB-PPP_Specific	NA,-		0.503985	0.503985	UKBB_PPP	UKBB_PPP	1.42256	3432.64	SCZ	SIRT1	Proteiome	BLOOD	SMR	eQTLGen	SMR	-0.000494698	0.0120673	0.9673		37415601	10.3389/fgene.2023.1191264	Gedik et all Front Genet	BLOOD
SIRT1	Q96EB6	14929	TRANS	Depression_iPSYCH_2023	UKBB-PPP_Specific	NA,-		0.503985	0.503985	UKBB_PPP	UKBB_PPP	1.42256	3432.64	MDD	SIRT1	Proteiome	BRAIN	SMR	BrainMeta	SMR	0.0917427	0.0301602	0.00235129		37415601	10.3389/fgene.2023.1191264	Gedik et all Front Genet	BRAIN
SIRT1	Q96EB6	14929	TRANS	Depression_iPSYCH_2023	UKBB-PPP_Specific	NA,-		0.503985	0.503985	UKBB_PPP	UKBB_PPP	1.42256	3432.64	BIP	SIRT1	Proteiome	BRAIN	SMR	BrainMeta	SMR	-0.104506	0.0590353	0.0766886		37415601	10.3389/fgene.2023.1191264	Gedik et all Front Genet	BRAIN
SIRT1	Q96EB6	14929	TRANS	Depression_iPSYCH_2023	UKBB-PPP_Specific	NA,-		0.503985	0.503985	UKBB_PPP	UKBB_PPP	1.42256	3432.64	SCZ	SIRT1	Proteiome	BRAIN	SMR	BrainMeta	SMR	-0.00227221	0.047819	0.962101		37415601	10.3389/fgene.2023.1191264	Gedik et all Front Genet	BRAIN
SIRT1	Q96EB6	14929	TRANS	Depression_iPSYCH_2023	UKBB-PPP_Specific	NA,-		0.503985	0.503985	UKBB_PPP	UKBB_PPP	1.42256	3432.64	MDD	SIRT1	Proteiome	BLOOD	SMR	eQTLGen	SMR	0.0230121	0.00646646	0.000372718		37415601	10.3389/fgene.2023.1191264	Gedik et all Front Genet	BLOOD
SIRT1	Q96EB6	14929	TRANS	Depression_iPSYCH_2023	UKBB-PPP_Specific	NA,-		0.503985	0.503985	UKBB_PPP	UKBB_PPP	1.42256	3432.64	BIP	SIRT1	Proteiome	BLOOD	SMR	eQTLGen	SMR	-0.0268024	0.0140392	0.0562465		37415601	10.3389/fgene.2023.1191264	Gedik et all Front Genet	BLOOD
SIRT1	Q96EB6	14929	TRANS	Depression_iPSYCH_2023	UKBB-PPP_Specific	NA,-		0.503985	0.503985	UKBB_PPP	UKBB_PPP	1.42256	3432.64	SCZ.Clozuk.2018	SIRT1	Transcriptome	BRAIN	TWAS	PsychENCODE	FUSION	-0.42601		0.67		30545856	10.1126/science.aat8127	Gandal et all science	BRAIN
SIRT1	Q96EB6	14929	TRANS	Depression_iPSYCH_2023	UKBB-PPP_Specific	NA,-		0.503985	0.503985	UKBB_PPP	UKBB_PPP	1.42256	3432.64	BD.PGC.ruderferCell2018	SIRT1	Transcriptome	BRAIN	TWAS	PsychENCODE	FUSION	-0.814772		0.415		30545856	10.1126/science.aat8127	Gandal et all science	BRAIN
SIRT1	Q96EB6	14929	TRANS	Depression_iPSYCH_2023	UKBB-PPP_Specific	NA,-		0.503985	0.503985	UKBB_PPP	UKBB_PPP	1.42256	3432.64	Years of schooling	SIRT1	Transcriptome	CORTEX	COLOC	MetaBrain	coloc				0.810978	36823318	10.1038/s41588-023-01300-6	Klein et all Nat Genet	BRAIN
SIRT1	Q96EB6	14929	TRANS	PGC3_SCZ_NoUKB	UKBB-PPP_Specific	NA,+		0.9006	0.9006	UKBB_PPP	UKBB_PPP	1.3741	6133.98	Deepression_Wray_tall	SIRT1	Transcriptome	BRAIN DLPFC	MR	PsychENCODE	TwoSampleMR	0.05	0.01	0.000429		35296807	10.1038/s41380-022-01507-9	Deng et all Mol Psychiatry	BRAIN
SIRT1	Q96EB6	14929	TRANS	PGC3_SCZ_NoUKB	UKBB-PPP_Specific	NA,+		0.9006	0.9006	UKBB_PPP	UKBB_PPP	1.3741	6133.98	Deepression_Wray_tall	SIRT1	Transcriptome	BLOOD	MR	GTEx	TwoSampleMR	0.07	0.02	0.000429		35296807	10.1038/s41380-022-01507-9	Deng et all Mol Psychiatry	BLOOD
SIRT1	Q96EB6	14929	TRANS	PGC3_SCZ_NoUKB	UKBB-PPP_Specific	NA,+		0.9006	0.9006	UKBB_PPP	UKBB_PPP	1.3741	6133.98	Years of schooling	SIRT1	Proteiome	CORTEX	MR	MetaBrain	TwoSampleMR	-0.0426117	0.00855996	6.42374e-07		36823318	10.1038/s41588-023-01300-6	Klein et all Nat Genet	BRAIN
SIRT1	Q96EB6	14929	TRANS	PGC3_SCZ_NoUKB	UKBB-PPP_Specific	NA,+		0.9006	0.9006	UKBB_PPP	UKBB_PPP	1.3741	6133.98	SCZ.Clozuk.2018	SIRT1	Transcriptome	BRAIN	SMR	PsychENCODE	SMR	-0.02541	0.032334	0.432		30545856	10.1126/science.aat8127	Gandal et all science	BRAIN
SIRT1	Q96EB6	14929	TRANS	PGC3_SCZ_NoUKB	UKBB-PPP_Specific	NA,+		0.9006	0.9006	UKBB_PPP	UKBB_PPP	1.3741	6133.98	BD.PGC.ruderferCell2018	SIRT1	Transcriptome	BRAIN	SMR	PsychENCODE	SMR	-0.0853702	0.0507249	0.0923745		30545856	10.1126/science.aat8127	Gandal et all science	BRAIN
SIRT1	Q96EB6	14929	TRANS	PGC3_SCZ_NoUKB	UKBB-PPP_Specific	NA,+		0.9006	0.9006	UKBB_PPP	UKBB_PPP	1.3741	6133.98	SCZ	SIRT1	Proteiome	BLOOD	SMR	eQTLGen	SMR	-0.000494698	0.0120673	0.9673		37415601	10.3389/fgene.2023.1191264	Gedik et all Front Genet	BLOOD
SIRT1	Q96EB6	14929	TRANS	PGC3_SCZ_NoUKB	UKBB-PPP_Specific	NA,+		0.9006	0.9006	UKBB_PPP	UKBB_PPP	1.3741	6133.98	MDD	SIRT1	Proteiome	BRAIN	SMR	BrainMeta	SMR	0.0917427	0.0301602	0.00235129		37415601	10.3389/fgene.2023.1191264	Gedik et all Front Genet	BRAIN
SIRT1	Q96EB6	14929	TRANS	PGC3_SCZ_NoUKB	UKBB-PPP_Specific	NA,+		0.9006	0.9006	UKBB_PPP	UKBB_PPP	1.3741	6133.98	BIP	SIRT1	Proteiome	BRAIN	SMR	BrainMeta	SMR	-0.104506	0.0590353	0.0766886		37415601	10.3389/fgene.2023.1191264	Gedik et all Front Genet	BRAIN
SIRT1	Q96EB6	14929	TRANS	PGC3_SCZ_NoUKB	UKBB-PPP_Specific	NA,+		0.9006	0.9006	UKBB_PPP	UKBB_PPP	1.3741	6133.98	SCZ	SIRT1	Proteiome	BRAIN	SMR	BrainMeta	SMR	-0.00227221	0.047819	0.962101		37415601	10.3389/fgene.2023.1191264	Gedik et all Front Genet	BRAIN
SIRT1	Q96EB6	14929	TRANS	PGC3_SCZ_NoUKB	UKBB-PPP_Specific	NA,+		0.9006	0.9006	UKBB_PPP	UKBB_PPP	1.3741	6133.98	MDD	SIRT1	Proteiome	BLOOD	SMR	eQTLGen	SMR	0.0230121	0.00646646	0.000372718		37415601	10.3389/fgene.2023.1191264	Gedik et all Front Genet	BLOOD
SIRT1	Q96EB6	14929	TRANS	PGC3_SCZ_NoUKB	UKBB-PPP_Specific	NA,+		0.9006	0.9006	UKBB_PPP	UKBB_PPP	1.3741	6133.98	BIP	SIRT1	Proteiome	BLOOD	SMR	eQTLGen	SMR	-0.0268024	0.0140392	0.0562465		37415601	10.3389/fgene.2023.1191264	Gedik et all Front Genet	BLOOD
SIRT1	Q96EB6	14929	TRANS	PGC3_SCZ_NoUKB	UKBB-PPP_Specific	NA,+		0.9006	0.9006	UKBB_PPP	UKBB_PPP	1.3741	6133.98	SCZ.Clozuk.2018	SIRT1	Transcriptome	BRAIN	TWAS	PsychENCODE	FUSION	-0.42601		0.67		30545856	10.1126/science.aat8127	Gandal et all science	BRAIN
SIRT1	Q96EB6	14929	TRANS	PGC3_SCZ_NoUKB	UKBB-PPP_Specific	NA,+		0.9006	0.9006	UKBB_PPP	UKBB_PPP	1.3741	6133.98	BD.PGC.ruderferCell2018	SIRT1	Transcriptome	BRAIN	TWAS	PsychENCODE	FUSION	-0.814772		0.415		30545856	10.1126/science.aat8127	Gandal et all science	BRAIN
SIRT1	Q96EB6	14929	TRANS	PGC3_SCZ_NoUKB	UKBB-PPP_Specific	NA,+		0.9006	0.9006	UKBB_PPP	UKBB_PPP	1.3741	6133.98	Years of schooling	SIRT1	Transcriptome	CORTEX	COLOC	MetaBrain	coloc				0.810978	36823318	10.1038/s41588-023-01300-6	Klein et all Nat Genet	BRAIN
SIRT2	Q8IXJ6	10886	CIS	BIP_PGC3_noukb	UKBB-PPP_Specific	NA,-		0.197266	0.197266	UKBB_PPP	UKBB_PPP	0.812094	737.381	SCZ_PGC3	SIRT2	Transcriptome_Transcriptlvel	DLPFC	SMR	CMC+GTEX	SMR	0.0153618	0.0335143	0.64669		35460606	10.1016/j.ajhg.2022.04.004	Jiang eet all Am J Hum Genet	BRAIN
SIRT2	Q8IXJ6	10886	CIS	BIP_PGC3_noukb	UKBB-PPP_Specific	NA,-		0.197266	0.197266	UKBB_PPP	UKBB_PPP	0.812094	737.381	MDD	SIRT2	Proteiome	BRAIN	SMR	BrainMeta	SMR	0.0076756	0.0203436	0.705952		37415601	10.3389/fgene.2023.1191264	Gedik et all Front Genet	BRAIN
SIRT2	Q8IXJ6	10886	CIS	BIP_PGC3_noukb	UKBB-PPP_Specific	NA,-		0.197266	0.197266	UKBB_PPP	UKBB_PPP	0.812094	737.381	BIP	SIRT2	Proteiome	BRAIN	SMR	BrainMeta	SMR	-0.0262015	0.0443858	0.554982		37415601	10.3389/fgene.2023.1191264	Gedik et all Front Genet	BRAIN
SIRT2	Q8IXJ6	10886	CIS	BIP_PGC3_noukb	UKBB-PPP_Specific	NA,-		0.197266	0.197266	UKBB_PPP	UKBB_PPP	0.812094	737.381	SCZ	SIRT2	Proteiome	BRAIN	SMR	BrainMeta	SMR	-0.0339123	0.0364035	0.351561		37415601	10.3389/fgene.2023.1191264	Gedik et all Front Genet	BRAIN
SIRT2	Q8IXJ6	10886	CIS	BIP_PGC3_noukb	UKBB-PPP_Specific	NA,-		0.197266	0.197266	UKBB_PPP	UKBB_PPP	0.812094	737.381	MDD	SIRT2	Proteiome	BLOOD	SMR	eQTLGen	SMR	0.0223453	0.059198	0.705826		37415601	10.3389/fgene.2023.1191264	Gedik et all Front Genet	BLOOD
SIRT2	Q8IXJ6	10886	CIS	BIP_PGC3_noukb	UKBB-PPP_Specific	NA,-		0.197266	0.197266	UKBB_PPP	UKBB_PPP	0.812094	737.381	BIP	SIRT2	Proteiome	BLOOD	SMR	eQTLGen	SMR	-0.0762782	0.129074	0.554544		37415601	10.3389/fgene.2023.1191264	Gedik et all Front Genet	BLOOD
SIRT2	Q8IXJ6	10886	CIS	BIP_PGC3_noukb	UKBB-PPP_Specific	NA,-		0.197266	0.197266	UKBB_PPP	UKBB_PPP	0.812094	737.381	SCZ.Clozuk.2018	SIRT2	Transcriptome	BRAIN	TWAS	PsychENCODE	FUSION	-1.59642		0.11		30545856	10.1126/science.aat8127	Gandal et all science	BRAIN
SIRT2	Q8IXJ6	10886	CIS	BIP_PGC3_noukb	UKBB-PPP_Specific	NA,-		0.197266	0.197266	UKBB_PPP	UKBB_PPP	0.812094	737.381	BD.PGC.ruderferCell2018	SIRT2	Transcriptome	BRAIN	TWAS	PsychENCODE	FUSION	0.373507		0.709		30545856	10.1126/science.aat8127	Gandal et all science	BRAIN
SIRT2	Q8IXJ6	10886	CIS	BIP_PGC3_noukb	UKBB-PPP_Specific	NA,-		0.197266	0.197266	UKBB_PPP	UKBB_PPP	0.812094	737.381	Depression Howard et all	SIRT2	Proteiome	BRAIN	PWAS	ROS/MAP	FUSION	-2.47737		0.0132		33846625	10.1038/s41593-021-00832-6	Wingo Nat Neurosci	BRAIN
SIRT2	Q8IXJ6	10886	CIS	BIP_PGC3_noukb	UKBB-PPP_Specific	NA,-		0.197266	0.197266	UKBB_PPP	UKBB_PPP	0.812094	737.381	General cognitive function	SIRT2	Proteome	Blood	MR	SCALLOP_consortium	TwoSampleMR	-0.00331272	0.0135835	0.807325		36873953	10.3389/fgene.2023.1124431	Huang et al	Blood
SIRT2	Q8IXJ6	10886	CIS	BIP_PGC3_noukb	UKBB-PPP_Specific	NA,-		0.197266	0.197266	UKBB_PPP	UKBB_PPP	0.812094	737.381	General cognitive function	SIRT2	Proteome	Blood	MR	SCALLOP_consortium	TwoSampleMR	0.00635716	0.0164447	0.699069		36873953	10.3389/fgene.2023.1124431	Huang et al	Blood
SIRT2	Q8IXJ6	10886	CIS	BIP_PGC3_noukb	UKBB-PPP_Specific	NA,-		0.197266	0.197266	UKBB_PPP	UKBB_PPP	0.812094	737.381	General cognitive function	SIRT2	Proteome	Blood	MR	SCALLOP_consortium	TwoSampleMR	0.0254666	0.0605667	0.684003		36873953	10.3389/fgene.2023.1124431	Huang et al	Blood
SIRT2	Q8IXJ6	10886	CIS	BIP_PGC3_noukb	UKBB-PPP_Specific	NA,-		0.197266	0.197266	UKBB_PPP	UKBB_PPP	0.812094	737.381	gFactor	SIRT2	Proteome	Blood	MR	SCALLOP_consortium	TwoSampleMR	0.00856643	0.0111558	0.442551		36873953	10.3389/fgene.2023.1124431	Huang et al	Blood
SIRT2	Q8IXJ6	10886	CIS	BIP_PGC3_noukb	UKBB-PPP_Specific	NA,-		0.197266	0.197266	UKBB_PPP	UKBB_PPP	0.812094	737.381	gFactor	SIRT2	Proteome	Blood	MR	SCALLOP_consortium	TwoSampleMR	0.000449898	0.0173928	0.979364		36873953	10.3389/fgene.2023.1124431	Huang et al	Blood
SIRT2	Q8IXJ6	10886	CIS	BIP_PGC3_noukb	UKBB-PPP_Specific	NA,-		0.197266	0.197266	UKBB_PPP	UKBB_PPP	0.812094	737.381	gFactor	SIRT2	Proteome	Blood	MR	SCALLOP_consortium	TwoSampleMR	-0.0135891	0.0534232	0.805628		36873953	10.3389/fgene.2023.1124431	Huang et al	Blood
SIRT2	Q8IXJ6	10886	CIS	BIP_PGC3_noukb	UKBB-PPP_Specific	NA,-		0.197266	0.197266	UKBB_PPP	UKBB_PPP	0.812094	737.381	General cognitive function	SIRT2	Proteome	Blood	MR	SCALLOP_consortium	TwoSampleMR	0.012016	0.0393967	0.760366		36873953	10.3389/fgene.2023.1124431	Huang et al	Blood
SIRT2	Q8IXJ6	10886	CIS	BIP_PGC3_noukb	UKBB-PPP_Specific	NA,-		0.197266	0.197266	UKBB_PPP	UKBB_PPP	0.812094	737.381	gFactor	SIRT2	Proteome	Blood	MR	SCALLOP_consortium	TwoSampleMR	-0.00638975	0.0389132	0.86957		36873953	10.3389/fgene.2023.1124431	Huang et al	Blood
SIRT2	Q8IXJ6	10886	CIS	PGC3_SCZ_NoUKB	UKBB-PPP_Specific	NA,+		0.247568	0.247568	UKBB_PPP	UKBB_PPP	0.89153	925.408	SCZ_PGC3	SIRT2	Transcriptome_Transcriptlvel	DLPFC	SMR	CMC+GTEX	SMR	0.0153618	0.0335143	0.64669		35460606	10.1016/j.ajhg.2022.04.004	Jiang eet all Am J Hum Genet	BRAIN
SIRT2	Q8IXJ6	10886	CIS	PGC3_SCZ_NoUKB	UKBB-PPP_Specific	NA,+		0.247568	0.247568	UKBB_PPP	UKBB_PPP	0.89153	925.408	MDD	SIRT2	Proteiome	BRAIN	SMR	BrainMeta	SMR	0.0076756	0.0203436	0.705952		37415601	10.3389/fgene.2023.1191264	Gedik et all Front Genet	BRAIN
SIRT2	Q8IXJ6	10886	CIS	PGC3_SCZ_NoUKB	UKBB-PPP_Specific	NA,+		0.247568	0.247568	UKBB_PPP	UKBB_PPP	0.89153	925.408	BIP	SIRT2	Proteiome	BRAIN	SMR	BrainMeta	SMR	-0.0262015	0.0443858	0.554982		37415601	10.3389/fgene.2023.1191264	Gedik et all Front Genet	BRAIN
SIRT2	Q8IXJ6	10886	CIS	PGC3_SCZ_NoUKB	UKBB-PPP_Specific	NA,+		0.247568	0.247568	UKBB_PPP	UKBB_PPP	0.89153	925.408	SCZ	SIRT2	Proteiome	BRAIN	SMR	BrainMeta	SMR	-0.0339123	0.0364035	0.351561		37415601	10.3389/fgene.2023.1191264	Gedik et all Front Genet	BRAIN
SIRT2	Q8IXJ6	10886	CIS	PGC3_SCZ_NoUKB	UKBB-PPP_Specific	NA,+		0.247568	0.247568	UKBB_PPP	UKBB_PPP	0.89153	925.408	MDD	SIRT2	Proteiome	BLOOD	SMR	eQTLGen	SMR	0.0223453	0.059198	0.705826		37415601	10.3389/fgene.2023.1191264	Gedik et all Front Genet	BLOOD
SIRT2	Q8IXJ6	10886	CIS	PGC3_SCZ_NoUKB	UKBB-PPP_Specific	NA,+		0.247568	0.247568	UKBB_PPP	UKBB_PPP	0.89153	925.408	BIP	SIRT2	Proteiome	BLOOD	SMR	eQTLGen	SMR	-0.0762782	0.129074	0.554544		37415601	10.3389/fgene.2023.1191264	Gedik et all Front Genet	BLOOD
SIRT2	Q8IXJ6	10886	CIS	PGC3_SCZ_NoUKB	UKBB-PPP_Specific	NA,+		0.247568	0.247568	UKBB_PPP	UKBB_PPP	0.89153	925.408	SCZ.Clozuk.2018	SIRT2	Transcriptome	BRAIN	TWAS	PsychENCODE	FUSION	-1.59642		0.11		30545856	10.1126/science.aat8127	Gandal et all science	BRAIN
SIRT2	Q8IXJ6	10886	CIS	PGC3_SCZ_NoUKB	UKBB-PPP_Specific	NA,+		0.247568	0.247568	UKBB_PPP	UKBB_PPP	0.89153	925.408	BD.PGC.ruderferCell2018	SIRT2	Transcriptome	BRAIN	TWAS	PsychENCODE	FUSION	0.373507		0.709		30545856	10.1126/science.aat8127	Gandal et all science	BRAIN
SIRT2	Q8IXJ6	10886	CIS	PGC3_SCZ_NoUKB	UKBB-PPP_Specific	NA,+		0.247568	0.247568	UKBB_PPP	UKBB_PPP	0.89153	925.408	Depression Howard et all	SIRT2	Proteiome	BRAIN	PWAS	ROS/MAP	FUSION	-2.47737		0.0132		33846625	10.1038/s41593-021-00832-6	Wingo Nat Neurosci	BRAIN
SIRT2	Q8IXJ6	10886	CIS	PGC3_SCZ_NoUKB	UKBB-PPP_Specific	NA,+		0.247568	0.247568	UKBB_PPP	UKBB_PPP	0.89153	925.408	General cognitive function	SIRT2	Proteome	Blood	MR	SCALLOP_consortium	TwoSampleMR	-0.00331272	0.0135835	0.807325		36873953	10.3389/fgene.2023.1124431	Huang et al	Blood
SIRT2	Q8IXJ6	10886	CIS	PGC3_SCZ_NoUKB	UKBB-PPP_Specific	NA,+		0.247568	0.247568	UKBB_PPP	UKBB_PPP	0.89153	925.408	General cognitive function	SIRT2	Proteome	Blood	MR	SCALLOP_consortium	TwoSampleMR	0.00635716	0.0164447	0.699069		36873953	10.3389/fgene.2023.1124431	Huang et al	Blood
SIRT2	Q8IXJ6	10886	CIS	PGC3_SCZ_NoUKB	UKBB-PPP_Specific	NA,+		0.247568	0.247568	UKBB_PPP	UKBB_PPP	0.89153	925.408	General cognitive function	SIRT2	Proteome	Blood	MR	SCALLOP_consortium	TwoSampleMR	0.0254666	0.0605667	0.684003		36873953	10.3389/fgene.2023.1124431	Huang et al	Blood
SIRT2	Q8IXJ6	10886	CIS	PGC3_SCZ_NoUKB	UKBB-PPP_Specific	NA,+		0.247568	0.247568	UKBB_PPP	UKBB_PPP	0.89153	925.408	gFactor	SIRT2	Proteome	Blood	MR	SCALLOP_consortium	TwoSampleMR	0.00856643	0.0111558	0.442551		36873953	10.3389/fgene.2023.1124431	Huang et al	Blood
SIRT2	Q8IXJ6	10886	CIS	PGC3_SCZ_NoUKB	UKBB-PPP_Specific	NA,+		0.247568	0.247568	UKBB_PPP	UKBB_PPP	0.89153	925.408	gFactor	SIRT2	Proteome	Blood	MR	SCALLOP_consortium	TwoSampleMR	0.000449898	0.0173928	0.979364		36873953	10.3389/fgene.2023.1124431	Huang et al	Blood
SIRT2	Q8IXJ6	10886	CIS	PGC3_SCZ_NoUKB	UKBB-PPP_Specific	NA,+		0.247568	0.247568	UKBB_PPP	UKBB_PPP	0.89153	925.408	gFactor	SIRT2	Proteome	Blood	MR	SCALLOP_consortium	TwoSampleMR	-0.0135891	0.0534232	0.805628		36873953	10.3389/fgene.2023.1124431	Huang et al	Blood
SIRT2	Q8IXJ6	10886	CIS	PGC3_SCZ_NoUKB	UKBB-PPP_Specific	NA,+		0.247568	0.247568	UKBB_PPP	UKBB_PPP	0.89153	925.408	General cognitive function	SIRT2	Proteome	Blood	MR	SCALLOP_consortium	TwoSampleMR	0.012016	0.0393967	0.760366		36873953	10.3389/fgene.2023.1124431	Huang et al	Blood
SIRT2	Q8IXJ6	10886	CIS	PGC3_SCZ_NoUKB	UKBB-PPP_Specific	NA,+		0.247568	0.247568	UKBB_PPP	UKBB_PPP	0.89153	925.408	gFactor	SIRT2	Proteome	Blood	MR	SCALLOP_consortium	TwoSampleMR	-0.00638975	0.0389132	0.86957		36873953	10.3389/fgene.2023.1124431	Huang et al	Blood
SIRT2	Q8IXJ6	10886	CIS	Cognition_Meta	UKBB-PPP_Specific	NA,+		0.294808	0.294808	UKBB_PPP	UKBB_PPP	0.970065	1101.99	SCZ_PGC3	SIRT2	Transcriptome_Transcriptlvel	DLPFC	SMR	CMC+GTEX	SMR	0.0153618	0.0335143	0.64669		35460606	10.1016/j.ajhg.2022.04.004	Jiang eet all Am J Hum Genet	BRAIN
SIRT2	Q8IXJ6	10886	CIS	Cognition_Meta	UKBB-PPP_Specific	NA,+		0.294808	0.294808	UKBB_PPP	UKBB_PPP	0.970065	1101.99	MDD	SIRT2	Proteiome	BRAIN	SMR	BrainMeta	SMR	0.0076756	0.0203436	0.705952		37415601	10.3389/fgene.2023.1191264	Gedik et all Front Genet	BRAIN
SIRT2	Q8IXJ6	10886	CIS	Cognition_Meta	UKBB-PPP_Specific	NA,+		0.294808	0.294808	UKBB_PPP	UKBB_PPP	0.970065	1101.99	BIP	SIRT2	Proteiome	BRAIN	SMR	BrainMeta	SMR	-0.0262015	0.0443858	0.554982		37415601	10.3389/fgene.2023.1191264	Gedik et all Front Genet	BRAIN
SIRT2	Q8IXJ6	10886	CIS	Cognition_Meta	UKBB-PPP_Specific	NA,+		0.294808	0.294808	UKBB_PPP	UKBB_PPP	0.970065	1101.99	SCZ	SIRT2	Proteiome	BRAIN	SMR	BrainMeta	SMR	-0.0339123	0.0364035	0.351561		37415601	10.3389/fgene.2023.1191264	Gedik et all Front Genet	BRAIN
SIRT2	Q8IXJ6	10886	CIS	Cognition_Meta	UKBB-PPP_Specific	NA,+		0.294808	0.294808	UKBB_PPP	UKBB_PPP	0.970065	1101.99	MDD	SIRT2	Proteiome	BLOOD	SMR	eQTLGen	SMR	0.0223453	0.059198	0.705826		37415601	10.3389/fgene.2023.1191264	Gedik et all Front Genet	BLOOD
SIRT2	Q8IXJ6	10886	CIS	Cognition_Meta	UKBB-PPP_Specific	NA,+		0.294808	0.294808	UKBB_PPP	UKBB_PPP	0.970065	1101.99	BIP	SIRT2	Proteiome	BLOOD	SMR	eQTLGen	SMR	-0.0762782	0.129074	0.554544		37415601	10.3389/fgene.2023.1191264	Gedik et all Front Genet	BLOOD
SIRT2	Q8IXJ6	10886	CIS	Cognition_Meta	UKBB-PPP_Specific	NA,+		0.294808	0.294808	UKBB_PPP	UKBB_PPP	0.970065	1101.99	SCZ.Clozuk.2018	SIRT2	Transcriptome	BRAIN	TWAS	PsychENCODE	FUSION	-1.59642		0.11		30545856	10.1126/science.aat8127	Gandal et all science	BRAIN
SIRT2	Q8IXJ6	10886	CIS	Cognition_Meta	UKBB-PPP_Specific	NA,+		0.294808	0.294808	UKBB_PPP	UKBB_PPP	0.970065	1101.99	BD.PGC.ruderferCell2018	SIRT2	Transcriptome	BRAIN	TWAS	PsychENCODE	FUSION	0.373507		0.709		30545856	10.1126/science.aat8127	Gandal et all science	BRAIN
SIRT2	Q8IXJ6	10886	CIS	Cognition_Meta	UKBB-PPP_Specific	NA,+		0.294808	0.294808	UKBB_PPP	UKBB_PPP	0.970065	1101.99	Depression Howard et all	SIRT2	Proteiome	BRAIN	PWAS	ROS/MAP	FUSION	-2.47737		0.0132		33846625	10.1038/s41593-021-00832-6	Wingo Nat Neurosci	BRAIN
SIRT2	Q8IXJ6	10886	CIS	Cognition_Meta	UKBB-PPP_Specific	NA,+		0.294808	0.294808	UKBB_PPP	UKBB_PPP	0.970065	1101.99	General cognitive function	SIRT2	Proteome	Blood	MR	SCALLOP_consortium	TwoSampleMR	-0.00331272	0.0135835	0.807325		36873953	10.3389/fgene.2023.1124431	Huang et al	Blood
SIRT2	Q8IXJ6	10886	CIS	Cognition_Meta	UKBB-PPP_Specific	NA,+		0.294808	0.294808	UKBB_PPP	UKBB_PPP	0.970065	1101.99	General cognitive function	SIRT2	Proteome	Blood	MR	SCALLOP_consortium	TwoSampleMR	0.00635716	0.0164447	0.699069		36873953	10.3389/fgene.2023.1124431	Huang et al	Blood
SIRT2	Q8IXJ6	10886	CIS	Cognition_Meta	UKBB-PPP_Specific	NA,+		0.294808	0.294808	UKBB_PPP	UKBB_PPP	0.970065	1101.99	General cognitive function	SIRT2	Proteome	Blood	MR	SCALLOP_consortium	TwoSampleMR	0.0254666	0.0605667	0.684003		36873953	10.3389/fgene.2023.1124431	Huang et al	Blood
SIRT2	Q8IXJ6	10886	CIS	Cognition_Meta	UKBB-PPP_Specific	NA,+		0.294808	0.294808	UKBB_PPP	UKBB_PPP	0.970065	1101.99	gFactor	SIRT2	Proteome	Blood	MR	SCALLOP_consortium	TwoSampleMR	0.00856643	0.0111558	0.442551		36873953	10.3389/fgene.2023.1124431	Huang et al	Blood
SIRT2	Q8IXJ6	10886	CIS	Cognition_Meta	UKBB-PPP_Specific	NA,+		0.294808	0.294808	UKBB_PPP	UKBB_PPP	0.970065	1101.99	gFactor	SIRT2	Proteome	Blood	MR	SCALLOP_consortium	TwoSampleMR	0.000449898	0.0173928	0.979364		36873953	10.3389/fgene.2023.1124431	Huang et al	Blood
SIRT2	Q8IXJ6	10886	CIS	Cognition_Meta	UKBB-PPP_Specific	NA,+		0.294808	0.294808	UKBB_PPP	UKBB_PPP	0.970065	1101.99	gFactor	SIRT2	Proteome	Blood	MR	SCALLOP_consortium	TwoSampleMR	-0.0135891	0.0534232	0.805628		36873953	10.3389/fgene.2023.1124431	Huang et al	Blood
SIRT2	Q8IXJ6	10886	CIS	Cognition_Meta	UKBB-PPP_Specific	NA,+		0.294808	0.294808	UKBB_PPP	UKBB_PPP	0.970065	1101.99	General cognitive function	SIRT2	Proteome	Blood	MR	SCALLOP_consortium	TwoSampleMR	0.012016	0.0393967	0.760366		36873953	10.3389/fgene.2023.1124431	Huang et al	Blood
SIRT2	Q8IXJ6	10886	CIS	Cognition_Meta	UKBB-PPP_Specific	NA,+		0.294808	0.294808	UKBB_PPP	UKBB_PPP	0.970065	1101.99	gFactor	SIRT2	Proteome	Blood	MR	SCALLOP_consortium	TwoSampleMR	-0.00638975	0.0389132	0.86957		36873953	10.3389/fgene.2023.1124431	Huang et al	Blood
SIRT2	Q8IXJ6	10886	CIS	Depression_iPSYCH_2023	UKBB-PPP_Specific	NA,-		0.278871	0.278871	UKBB_PPP	UKBB_PPP	1.05937	1042.42	SCZ_PGC3	SIRT2	Transcriptome_Transcriptlvel	DLPFC	SMR	CMC+GTEX	SMR	0.0153618	0.0335143	0.64669		35460606	10.1016/j.ajhg.2022.04.004	Jiang eet all Am J Hum Genet	BRAIN
SIRT2	Q8IXJ6	10886	CIS	Depression_iPSYCH_2023	UKBB-PPP_Specific	NA,-		0.278871	0.278871	UKBB_PPP	UKBB_PPP	1.05937	1042.42	MDD	SIRT2	Proteiome	BRAIN	SMR	BrainMeta	SMR	0.0076756	0.0203436	0.705952		37415601	10.3389/fgene.2023.1191264	Gedik et all Front Genet	BRAIN
SIRT2	Q8IXJ6	10886	CIS	Depression_iPSYCH_2023	UKBB-PPP_Specific	NA,-		0.278871	0.278871	UKBB_PPP	UKBB_PPP	1.05937	1042.42	BIP	SIRT2	Proteiome	BRAIN	SMR	BrainMeta	SMR	-0.0262015	0.0443858	0.554982		37415601	10.3389/fgene.2023.1191264	Gedik et all Front Genet	BRAIN
SIRT2	Q8IXJ6	10886	CIS	Depression_iPSYCH_2023	UKBB-PPP_Specific	NA,-		0.278871	0.278871	UKBB_PPP	UKBB_PPP	1.05937	1042.42	SCZ	SIRT2	Proteiome	BRAIN	SMR	BrainMeta	SMR	-0.0339123	0.0364035	0.351561		37415601	10.3389/fgene.2023.1191264	Gedik et all Front Genet	BRAIN
SIRT2	Q8IXJ6	10886	CIS	Depression_iPSYCH_2023	UKBB-PPP_Specific	NA,-		0.278871	0.278871	UKBB_PPP	UKBB_PPP	1.05937	1042.42	MDD	SIRT2	Proteiome	BLOOD	SMR	eQTLGen	SMR	0.0223453	0.059198	0.705826		37415601	10.3389/fgene.2023.1191264	Gedik et all Front Genet	BLOOD
SIRT2	Q8IXJ6	10886	CIS	Depression_iPSYCH_2023	UKBB-PPP_Specific	NA,-		0.278871	0.278871	UKBB_PPP	UKBB_PPP	1.05937	1042.42	BIP	SIRT2	Proteiome	BLOOD	SMR	eQTLGen	SMR	-0.0762782	0.129074	0.554544		37415601	10.3389/fgene.2023.1191264	Gedik et all Front Genet	BLOOD
SIRT2	Q8IXJ6	10886	CIS	Depression_iPSYCH_2023	UKBB-PPP_Specific	NA,-		0.278871	0.278871	UKBB_PPP	UKBB_PPP	1.05937	1042.42	SCZ.Clozuk.2018	SIRT2	Transcriptome	BRAIN	TWAS	PsychENCODE	FUSION	-1.59642		0.11		30545856	10.1126/science.aat8127	Gandal et all science	BRAIN
SIRT2	Q8IXJ6	10886	CIS	Depression_iPSYCH_2023	UKBB-PPP_Specific	NA,-		0.278871	0.278871	UKBB_PPP	UKBB_PPP	1.05937	1042.42	BD.PGC.ruderferCell2018	SIRT2	Transcriptome	BRAIN	TWAS	PsychENCODE	FUSION	0.373507		0.709		30545856	10.1126/science.aat8127	Gandal et all science	BRAIN
SIRT2	Q8IXJ6	10886	CIS	Depression_iPSYCH_2023	UKBB-PPP_Specific	NA,-		0.278871	0.278871	UKBB_PPP	UKBB_PPP	1.05937	1042.42	Depression Howard et all	SIRT2	Proteiome	BRAIN	PWAS	ROS/MAP	FUSION	-2.47737		0.0132		33846625	10.1038/s41593-021-00832-6	Wingo Nat Neurosci	BRAIN
SIRT2	Q8IXJ6	10886	CIS	Depression_iPSYCH_2023	UKBB-PPP_Specific	NA,-		0.278871	0.278871	UKBB_PPP	UKBB_PPP	1.05937	1042.42	General cognitive function	SIRT2	Proteome	Blood	MR	SCALLOP_consortium	TwoSampleMR	-0.00331272	0.0135835	0.807325		36873953	10.3389/fgene.2023.1124431	Huang et al	Blood
SIRT2	Q8IXJ6	10886	CIS	Depression_iPSYCH_2023	UKBB-PPP_Specific	NA,-		0.278871	0.278871	UKBB_PPP	UKBB_PPP	1.05937	1042.42	General cognitive function	SIRT2	Proteome	Blood	MR	SCALLOP_consortium	TwoSampleMR	0.00635716	0.0164447	0.699069		36873953	10.3389/fgene.2023.1124431	Huang et al	Blood
SIRT2	Q8IXJ6	10886	CIS	Depression_iPSYCH_2023	UKBB-PPP_Specific	NA,-		0.278871	0.278871	UKBB_PPP	UKBB_PPP	1.05937	1042.42	General cognitive function	SIRT2	Proteome	Blood	MR	SCALLOP_consortium	TwoSampleMR	0.0254666	0.0605667	0.684003		36873953	10.3389/fgene.2023.1124431	Huang et al	Blood
SIRT2	Q8IXJ6	10886	CIS	Depression_iPSYCH_2023	UKBB-PPP_Specific	NA,-		0.278871	0.278871	UKBB_PPP	UKBB_PPP	1.05937	1042.42	gFactor	SIRT2	Proteome	Blood	MR	SCALLOP_consortium	TwoSampleMR	0.00856643	0.0111558	0.442551		36873953	10.3389/fgene.2023.1124431	Huang et al	Blood
SIRT2	Q8IXJ6	10886	CIS	Depression_iPSYCH_2023	UKBB-PPP_Specific	NA,-		0.278871	0.278871	UKBB_PPP	UKBB_PPP	1.05937	1042.42	gFactor	SIRT2	Proteome	Blood	MR	SCALLOP_consortium	TwoSampleMR	0.000449898	0.0173928	0.979364		36873953	10.3389/fgene.2023.1124431	Huang et al	Blood
SIRT2	Q8IXJ6	10886	CIS	Depression_iPSYCH_2023	UKBB-PPP_Specific	NA,-		0.278871	0.278871	UKBB_PPP	UKBB_PPP	1.05937	1042.42	gFactor	SIRT2	Proteome	Blood	MR	SCALLOP_consortium	TwoSampleMR	-0.0135891	0.0534232	0.805628		36873953	10.3389/fgene.2023.1124431	Huang et al	Blood
SIRT2	Q8IXJ6	10886	CIS	Depression_iPSYCH_2023	UKBB-PPP_Specific	NA,-		0.278871	0.278871	UKBB_PPP	UKBB_PPP	1.05937	1042.42	General cognitive function	SIRT2	Proteome	Blood	MR	SCALLOP_consortium	TwoSampleMR	0.012016	0.0393967	0.760366		36873953	10.3389/fgene.2023.1124431	Huang et al	Blood
SIRT2	Q8IXJ6	10886	CIS	Depression_iPSYCH_2023	UKBB-PPP_Specific	NA,-		0.278871	0.278871	UKBB_PPP	UKBB_PPP	1.05937	1042.42	gFactor	SIRT2	Proteome	Blood	MR	SCALLOP_consortium	TwoSampleMR	-0.00638975	0.0389132	0.86957		36873953	10.3389/fgene.2023.1124431	Huang et al	Blood
SIRT2	Q8IXJ6	10886	TRANS	BIP_PGC3_noukb	BOTH	-,-	0.0289529	0.00563182	0.803514	UKBB_PPP	DECODE	0.164628	38.3583	SCZ_PGC3	SIRT2	Transcriptome_Transcriptlvel	DLPFC	SMR	CMC+GTEX	SMR	0.0153618	0.0335143	0.64669		35460606	10.1016/j.ajhg.2022.04.004	Jiang eet all Am J Hum Genet	BRAIN
SIRT2	Q8IXJ6	10886	TRANS	BIP_PGC3_noukb	BOTH	-,-	0.0289529	0.00563182	0.803514	UKBB_PPP	DECODE	0.164628	38.3583	MDD	SIRT2	Proteiome	BRAIN	SMR	BrainMeta	SMR	0.0076756	0.0203436	0.705952		37415601	10.3389/fgene.2023.1191264	Gedik et all Front Genet	BRAIN
SIRT2	Q8IXJ6	10886	TRANS	BIP_PGC3_noukb	BOTH	-,-	0.0289529	0.00563182	0.803514	UKBB_PPP	DECODE	0.164628	38.3583	BIP	SIRT2	Proteiome	BRAIN	SMR	BrainMeta	SMR	-0.0262015	0.0443858	0.554982		37415601	10.3389/fgene.2023.1191264	Gedik et all Front Genet	BRAIN
SIRT2	Q8IXJ6	10886	TRANS	BIP_PGC3_noukb	BOTH	-,-	0.0289529	0.00563182	0.803514	UKBB_PPP	DECODE	0.164628	38.3583	SCZ	SIRT2	Proteiome	BRAIN	SMR	BrainMeta	SMR	-0.0339123	0.0364035	0.351561		37415601	10.3389/fgene.2023.1191264	Gedik et all Front Genet	BRAIN
SIRT2	Q8IXJ6	10886	TRANS	BIP_PGC3_noukb	BOTH	-,-	0.0289529	0.00563182	0.803514	UKBB_PPP	DECODE	0.164628	38.3583	MDD	SIRT2	Proteiome	BLOOD	SMR	eQTLGen	SMR	0.0223453	0.059198	0.705826		37415601	10.3389/fgene.2023.1191264	Gedik et all Front Genet	BLOOD
SIRT2	Q8IXJ6	10886	TRANS	BIP_PGC3_noukb	BOTH	-,-	0.0289529	0.00563182	0.803514	UKBB_PPP	DECODE	0.164628	38.3583	BIP	SIRT2	Proteiome	BLOOD	SMR	eQTLGen	SMR	-0.0762782	0.129074	0.554544		37415601	10.3389/fgene.2023.1191264	Gedik et all Front Genet	BLOOD
SIRT2	Q8IXJ6	10886	TRANS	BIP_PGC3_noukb	BOTH	-,-	0.0289529	0.00563182	0.803514	UKBB_PPP	DECODE	0.164628	38.3583	SCZ.Clozuk.2018	SIRT2	Transcriptome	BRAIN	TWAS	PsychENCODE	FUSION	-1.59642		0.11		30545856	10.1126/science.aat8127	Gandal et all science	BRAIN
SIRT2	Q8IXJ6	10886	TRANS	BIP_PGC3_noukb	BOTH	-,-	0.0289529	0.00563182	0.803514	UKBB_PPP	DECODE	0.164628	38.3583	BD.PGC.ruderferCell2018	SIRT2	Transcriptome	BRAIN	TWAS	PsychENCODE	FUSION	0.373507		0.709		30545856	10.1126/science.aat8127	Gandal et all science	BRAIN
SIRT2	Q8IXJ6	10886	TRANS	BIP_PGC3_noukb	BOTH	-,-	0.0289529	0.00563182	0.803514	UKBB_PPP	DECODE	0.164628	38.3583	Depression Howard et all	SIRT2	Proteiome	BRAIN	PWAS	ROS/MAP	FUSION	-2.47737		0.0132		33846625	10.1038/s41593-021-00832-6	Wingo Nat Neurosci	BRAIN
SIRT2	Q8IXJ6	10886	TRANS	BIP_PGC3_noukb	BOTH	-,-	0.0289529	0.00563182	0.803514	UKBB_PPP	DECODE	0.164628	38.3583	General cognitive function	SIRT2	Proteome	Blood	MR	SCALLOP_consortium	TwoSampleMR	-0.00331272	0.0135835	0.807325		36873953	10.3389/fgene.2023.1124431	Huang et al	Blood
SIRT2	Q8IXJ6	10886	TRANS	BIP_PGC3_noukb	BOTH	-,-	0.0289529	0.00563182	0.803514	UKBB_PPP	DECODE	0.164628	38.3583	General cognitive function	SIRT2	Proteome	Blood	MR	SCALLOP_consortium	TwoSampleMR	0.00635716	0.0164447	0.699069		36873953	10.3389/fgene.2023.1124431	Huang et al	Blood
SIRT2	Q8IXJ6	10886	TRANS	BIP_PGC3_noukb	BOTH	-,-	0.0289529	0.00563182	0.803514	UKBB_PPP	DECODE	0.164628	38.3583	General cognitive function	SIRT2	Proteome	Blood	MR	SCALLOP_consortium	TwoSampleMR	0.0254666	0.0605667	0.684003		36873953	10.3389/fgene.2023.1124431	Huang et al	Blood
SIRT2	Q8IXJ6	10886	TRANS	BIP_PGC3_noukb	BOTH	-,-	0.0289529	0.00563182	0.803514	UKBB_PPP	DECODE	0.164628	38.3583	gFactor	SIRT2	Proteome	Blood	MR	SCALLOP_consortium	TwoSampleMR	0.00856643	0.0111558	0.442551		36873953	10.3389/fgene.2023.1124431	Huang et al	Blood
SIRT2	Q8IXJ6	10886	TRANS	BIP_PGC3_noukb	BOTH	-,-	0.0289529	0.00563182	0.803514	UKBB_PPP	DECODE	0.164628	38.3583	gFactor	SIRT2	Proteome	Blood	MR	SCALLOP_consortium	TwoSampleMR	0.000449898	0.0173928	0.979364		36873953	10.3389/fgene.2023.1124431	Huang et al	Blood
SIRT2	Q8IXJ6	10886	TRANS	BIP_PGC3_noukb	BOTH	-,-	0.0289529	0.00563182	0.803514	UKBB_PPP	DECODE	0.164628	38.3583	gFactor	SIRT2	Proteome	Blood	MR	SCALLOP_consortium	TwoSampleMR	-0.0135891	0.0534232	0.805628		36873953	10.3389/fgene.2023.1124431	Huang et al	Blood
SIRT2	Q8IXJ6	10886	TRANS	BIP_PGC3_noukb	BOTH	-,-	0.0289529	0.00563182	0.803514	UKBB_PPP	DECODE	0.164628	38.3583	General cognitive function	SIRT2	Proteome	Blood	MR	SCALLOP_consortium	TwoSampleMR	0.012016	0.0393967	0.760366		36873953	10.3389/fgene.2023.1124431	Huang et al	Blood
SIRT2	Q8IXJ6	10886	TRANS	BIP_PGC3_noukb	BOTH	-,-	0.0289529	0.00563182	0.803514	UKBB_PPP	DECODE	0.164628	38.3583	gFactor	SIRT2	Proteome	Blood	MR	SCALLOP_consortium	TwoSampleMR	-0.00638975	0.0389132	0.86957		36873953	10.3389/fgene.2023.1124431	Huang et al	Blood
SIRT2	Q8IXJ6	10886	TRANS	PGC3_SCZ_NoUKB	BOTH	-,-	0.00927819	0.00590995	0.20324	DECODE	UKBB_PPP	0.224875	40.2527	SCZ_PGC3	SIRT2	Transcriptome_Transcriptlvel	DLPFC	SMR	CMC+GTEX	SMR	0.0153618	0.0335143	0.64669		35460606	10.1016/j.ajhg.2022.04.004	Jiang eet all Am J Hum Genet	BRAIN
SIRT2	Q8IXJ6	10886	TRANS	PGC3_SCZ_NoUKB	BOTH	-,-	0.00927819	0.00590995	0.20324	DECODE	UKBB_PPP	0.224875	40.2527	MDD	SIRT2	Proteiome	BRAIN	SMR	BrainMeta	SMR	0.0076756	0.0203436	0.705952		37415601	10.3389/fgene.2023.1191264	Gedik et all Front Genet	BRAIN
SIRT2	Q8IXJ6	10886	TRANS	PGC3_SCZ_NoUKB	BOTH	-,-	0.00927819	0.00590995	0.20324	DECODE	UKBB_PPP	0.224875	40.2527	BIP	SIRT2	Proteiome	BRAIN	SMR	BrainMeta	SMR	-0.0262015	0.0443858	0.554982		37415601	10.3389/fgene.2023.1191264	Gedik et all Front Genet	BRAIN
SIRT2	Q8IXJ6	10886	TRANS	PGC3_SCZ_NoUKB	BOTH	-,-	0.00927819	0.00590995	0.20324	DECODE	UKBB_PPP	0.224875	40.2527	SCZ	SIRT2	Proteiome	BRAIN	SMR	BrainMeta	SMR	-0.0339123	0.0364035	0.351561		37415601	10.3389/fgene.2023.1191264	Gedik et all Front Genet	BRAIN
SIRT2	Q8IXJ6	10886	TRANS	PGC3_SCZ_NoUKB	BOTH	-,-	0.00927819	0.00590995	0.20324	DECODE	UKBB_PPP	0.224875	40.2527	MDD	SIRT2	Proteiome	BLOOD	SMR	eQTLGen	SMR	0.0223453	0.059198	0.705826		37415601	10.3389/fgene.2023.1191264	Gedik et all Front Genet	BLOOD
SIRT2	Q8IXJ6	10886	TRANS	PGC3_SCZ_NoUKB	BOTH	-,-	0.00927819	0.00590995	0.20324	DECODE	UKBB_PPP	0.224875	40.2527	BIP	SIRT2	Proteiome	BLOOD	SMR	eQTLGen	SMR	-0.0762782	0.129074	0.554544		37415601	10.3389/fgene.2023.1191264	Gedik et all Front Genet	BLOOD
SIRT2	Q8IXJ6	10886	TRANS	PGC3_SCZ_NoUKB	BOTH	-,-	0.00927819	0.00590995	0.20324	DECODE	UKBB_PPP	0.224875	40.2527	SCZ.Clozuk.2018	SIRT2	Transcriptome	BRAIN	TWAS	PsychENCODE	FUSION	-1.59642		0.11		30545856	10.1126/science.aat8127	Gandal et all science	BRAIN
SIRT2	Q8IXJ6	10886	TRANS	PGC3_SCZ_NoUKB	BOTH	-,-	0.00927819	0.00590995	0.20324	DECODE	UKBB_PPP	0.224875	40.2527	BD.PGC.ruderferCell2018	SIRT2	Transcriptome	BRAIN	TWAS	PsychENCODE	FUSION	0.373507		0.709		30545856	10.1126/science.aat8127	Gandal et all science	BRAIN
SIRT2	Q8IXJ6	10886	TRANS	PGC3_SCZ_NoUKB	BOTH	-,-	0.00927819	0.00590995	0.20324	DECODE	UKBB_PPP	0.224875	40.2527	Depression Howard et all	SIRT2	Proteiome	BRAIN	PWAS	ROS/MAP	FUSION	-2.47737		0.0132		33846625	10.1038/s41593-021-00832-6	Wingo Nat Neurosci	BRAIN
SIRT2	Q8IXJ6	10886	TRANS	PGC3_SCZ_NoUKB	BOTH	-,-	0.00927819	0.00590995	0.20324	DECODE	UKBB_PPP	0.224875	40.2527	General cognitive function	SIRT2	Proteome	Blood	MR	SCALLOP_consortium	TwoSampleMR	-0.00331272	0.0135835	0.807325		36873953	10.3389/fgene.2023.1124431	Huang et al	Blood
SIRT2	Q8IXJ6	10886	TRANS	PGC3_SCZ_NoUKB	BOTH	-,-	0.00927819	0.00590995	0.20324	DECODE	UKBB_PPP	0.224875	40.2527	General cognitive function	SIRT2	Proteome	Blood	MR	SCALLOP_consortium	TwoSampleMR	0.00635716	0.0164447	0.699069		36873953	10.3389/fgene.2023.1124431	Huang et al	Blood
SIRT2	Q8IXJ6	10886	TRANS	PGC3_SCZ_NoUKB	BOTH	-,-	0.00927819	0.00590995	0.20324	DECODE	UKBB_PPP	0.224875	40.2527	General cognitive function	SIRT2	Proteome	Blood	MR	SCALLOP_consortium	TwoSampleMR	0.0254666	0.0605667	0.684003		36873953	10.3389/fgene.2023.1124431	Huang et al	Blood
SIRT2	Q8IXJ6	10886	TRANS	PGC3_SCZ_NoUKB	BOTH	-,-	0.00927819	0.00590995	0.20324	DECODE	UKBB_PPP	0.224875	40.2527	gFactor	SIRT2	Proteome	Blood	MR	SCALLOP_consortium	TwoSampleMR	0.00856643	0.0111558	0.442551		36873953	10.3389/fgene.2023.1124431	Huang et al	Blood
SIRT2	Q8IXJ6	10886	TRANS	PGC3_SCZ_NoUKB	BOTH	-,-	0.00927819	0.00590995	0.20324	DECODE	UKBB_PPP	0.224875	40.2527	gFactor	SIRT2	Proteome	Blood	MR	SCALLOP_consortium	TwoSampleMR	0.000449898	0.0173928	0.979364		36873953	10.3389/fgene.2023.1124431	Huang et al	Blood
SIRT2	Q8IXJ6	10886	TRANS	PGC3_SCZ_NoUKB	BOTH	-,-	0.00927819	0.00590995	0.20324	DECODE	UKBB_PPP	0.224875	40.2527	gFactor	SIRT2	Proteome	Blood	MR	SCALLOP_consortium	TwoSampleMR	-0.0135891	0.0534232	0.805628		36873953	10.3389/fgene.2023.1124431	Huang et al	Blood
SIRT2	Q8IXJ6	10886	TRANS	PGC3_SCZ_NoUKB	BOTH	-,-	0.00927819	0.00590995	0.20324	DECODE	UKBB_PPP	0.224875	40.2527	General cognitive function	SIRT2	Proteome	Blood	MR	SCALLOP_consortium	TwoSampleMR	0.012016	0.0393967	0.760366		36873953	10.3389/fgene.2023.1124431	Huang et al	Blood
SIRT2	Q8IXJ6	10886	TRANS	PGC3_SCZ_NoUKB	BOTH	-,-	0.00927819	0.00590995	0.20324	DECODE	UKBB_PPP	0.224875	40.2527	gFactor	SIRT2	Proteome	Blood	MR	SCALLOP_consortium	TwoSampleMR	-0.00638975	0.0389132	0.86957		36873953	10.3389/fgene.2023.1124431	Huang et al	Blood
SIRT3	Q9NTG7	14931	TRANS	BIP_PGC3_noukb	DECODE_Specific	-,NA		0.739152	0.739152	DECODE	DECODE	1.22491	5034.36	Bipolar disorder	SIRT3	Proteome	PLASMA	MR	FENLAND	TwoSampleMR	-0.0175242	0.0562212	0.755267		36280454	https://doi.org/10.1016/j.biopsych.2022.08.015	Lu et al Biol Psychiatry	BLOOD
SIRT3	Q9NTG7	14931	TRANS	BIP_PGC3_noukb	DECODE_Specific	-,NA		0.739152	0.739152	DECODE	DECODE	1.22491	5034.36	Major depressive disorder	SIRT3	Proteome	PLASMA	MR	FENLAND	TwoSampleMR	-0.0211982	0.024424	0.385436		36280454	https://doi.org/10.1016/j.biopsych.2022.08.015	Lu et al Biol Psychiatry	BLOOD
SIRT3	Q9NTG7	14931	TRANS	BIP_PGC3_noukb	DECODE_Specific	-,NA		0.739152	0.739152	DECODE	DECODE	1.22491	5034.36	Schizophrenia	SIRT3	Proteome	PLASMA	MR	FENLAND	TwoSampleMR	0.000460852	0.0497696	0.992612		36280454	https://doi.org/10.1016/j.biopsych.2022.08.015	Lu et al Biol Psychiatry	BLOOD
SIRT3	Q9NTG7	14931	TRANS	BIP_PGC3_noukb	DECODE_Specific	-,NA		0.739152	0.739152	DECODE	DECODE	1.22491	5034.36	SCZ_PGC3	SIRT3	Transcriptome_Transcriptlvel	DLPFC	SMR	CMC+GTEX	SMR	0.00167745	0.0322168	0.958475		35460606	10.1016/j.ajhg.2022.04.004	Jiang eet all Am J Hum Genet	BRAIN
SIRT3	Q9NTG7	14931	TRANS	BIP_PGC3_noukb	DECODE_Specific	-,NA		0.739152	0.739152	DECODE	DECODE	1.22491	5034.36	SCZ.Clozuk.2018	SIRT3	Transcriptome	BRAIN	SMR	PsychENCODE	SMR	-0.0234418	0.0487929	0.631		30545856	10.1126/science.aat8127	Gandal et all science	BRAIN
SIRT3	Q9NTG7	14931	TRANS	BIP_PGC3_noukb	DECODE_Specific	-,NA		0.739152	0.739152	DECODE	DECODE	1.22491	5034.36	Depression Howard et all	SIRT3	Proteiome	BRAIN DPFC	SMR	ROS/MAP	SMR	-0.0321085	0.1715	0.851487		33846625	10.1038/s41593-021-00832-6	Wingo Nat Neurosci	BRAIN
SIRT3	Q9NTG7	14931	TRANS	BIP_PGC3_noukb	DECODE_Specific	-,NA		0.739152	0.739152	DECODE	DECODE	1.22491	5034.36	SCZ	SIRT3	Proteiome	BLOOD	SMR	eQTLGen	SMR	-0.0151373	0.0503137	0.763523		37415601	10.3389/fgene.2023.1191264	Gedik et all Front Genet	BLOOD
SIRT3	Q9NTG7	14931	TRANS	BIP_PGC3_noukb	DECODE_Specific	-,NA		0.739152	0.739152	DECODE	DECODE	1.22491	5034.36	MDD	SIRT3	Proteiome	BRAIN	SMR	BrainMeta	SMR	-0.00658605	0.0116025	0.570279		37415601	10.3389/fgene.2023.1191264	Gedik et all Front Genet	BRAIN
SIRT3	Q9NTG7	14931	TRANS	BIP_PGC3_noukb	DECODE_Specific	-,NA		0.739152	0.739152	DECODE	DECODE	1.22491	5034.36	BIP	SIRT3	Proteiome	BRAIN	SMR	BrainMeta	SMR	-0.0339916	0.025425	0.181243		37415601	10.3389/fgene.2023.1191264	Gedik et all Front Genet	BRAIN
SIRT3	Q9NTG7	14931	TRANS	BIP_PGC3_noukb	DECODE_Specific	-,NA		0.739152	0.739152	DECODE	DECODE	1.22491	5034.36	SCZ	SIRT3	Proteiome	BRAIN	SMR	BrainMeta	SMR	0.00251711	0.0213397	0.906104		37415601	10.3389/fgene.2023.1191264	Gedik et all Front Genet	BRAIN
SIRT3	Q9NTG7	14931	TRANS	BIP_PGC3_noukb	DECODE_Specific	-,NA		0.739152	0.739152	DECODE	DECODE	1.22491	5034.36	MDD	SIRT3	Proteiome	BLOOD	SMR	eQTLGen	SMR	-0.0208007	0.0251731	0.40863		37415601	10.3389/fgene.2023.1191264	Gedik et all Front Genet	BLOOD
SIRT3	Q9NTG7	14931	TRANS	BIP_PGC3_noukb	DECODE_Specific	-,NA		0.739152	0.739152	DECODE	DECODE	1.22491	5034.36	BIP	SIRT3	Proteiome	BLOOD	SMR	eQTLGen	SMR	-0.023212	0.0561241	0.679179		37415601	10.3389/fgene.2023.1191264	Gedik et all Front Genet	BLOOD
SIRT3	Q9NTG7	14931	TRANS	BIP_PGC3_noukb	DECODE_Specific	-,NA		0.739152	0.739152	DECODE	DECODE	1.22491	5034.36	MDD	SIRT3	Proteiome	BRAIN	SMR	Wingo et al., 2022, in 722 samples	SMR	-0.00610687	0.015597	0.695397		37415601	10.3389/fgene.2023.1191264	Gedik et all Front Genet	BRAIN
SIRT3	Q9NTG7	14931	TRANS	BIP_PGC3_noukb	DECODE_Specific	-,NA		0.739152	0.739152	DECODE	DECODE	1.22491	5034.36	BIP	SIRT3	Proteiome	BRAIN	SMR	Wingo et al., 2022, in 722 samples	SMR	0.0357196	0.0342761	0.297359		37415601	10.3389/fgene.2023.1191264	Gedik et all Front Genet	BRAIN
SIRT3	Q9NTG7	14931	TRANS	BIP_PGC3_noukb	DECODE_Specific	-,NA		0.739152	0.739152	DECODE	DECODE	1.22491	5034.36	SCZ	SIRT3	Proteiome	BRAIN	SMR	Wingo et al., 2022, in 722 samples	SMR	-0.00880618	0.0278148	0.751547		37415601	10.3389/fgene.2023.1191264	Gedik et all Front Genet	BRAIN
SIRT3	Q9NTG7	14931	TRANS	BIP_PGC3_noukb	DECODE_Specific	-,NA		0.739152	0.739152	DECODE	DECODE	1.22491	5034.36	Depression Howard et all	SIRT3	Proteiome	BRAIN DPFC	PWAS	ROS/MAP	FUSION	-0.65		0.515		33846625	10.1038/s41593-021-00832-6	Wingo Nat Neurosci	BRAIN
SIRT3	Q9NTG7	14931	TRANS	BIP_PGC3_noukb	DECODE_Specific	-,NA		0.739152	0.739152	DECODE	DECODE	1.22491	5034.36	Depression Howard et all	SIRT3	Transcriptome	BRAIN DPFC	TWAS	dPFC of 152 participants of European descent	FUSION	0.3641		0.715803		33846625	10.1038/s41593-021-00832-6	Wingo Nat Neurosci	BRAIN
SIRT3	Q9NTG7	14931	TRANS	BIP_PGC3_noukb	DECODE_Specific	-,NA		0.739152	0.739152	DECODE	DECODE	1.22491	5034.36	Depression Howard et all	SIRT3	Proteiome	BRAIN	PWAS	ROS/MAP	FUSION	-0.189711		0.85		33846625	10.1038/s41593-021-00832-6	Wingo Nat Neurosci	BRAIN
SIRT3	Q9NTG7	14931	TRANS	BIP_PGC3_noukb	DECODE_Specific	-,NA		0.739152	0.739152	DECODE	DECODE	1.22491	5034.36	SCZ	SIRT3	Transcriptome	Brain_Frontal_Cortex_BA9	TWAS	GteX	FUSION			0.582		34416157	10.1016/j.ajhg.2021.07.011	Ayg√ºn N et al	Brain
SIRT3	Q9NTG7	14931	TRANS	BIP_PGC3_noukb	DECODE_Specific	-,NA		0.739152	0.739152	DECODE	DECODE	1.22491	5034.36	Schizophrenia	SIRT3	Transcriptome	brain caudate nucleus	TWAS	Gtex	Fusion			0.963249		36319771	10.1038/s41593-022-01182-7	Benjamin KJM	brain caudate nucleus
SIRT3	Q9NTG7	14931	TRANS	Cognition_Meta	DECODE_Specific	-,NA		0.480838	0.480838	DECODE	DECODE	1.06227	3274.99	Bipolar disorder	SIRT3	Proteome	PLASMA	MR	FENLAND	TwoSampleMR	-0.0175242	0.0562212	0.755267		36280454	https://doi.org/10.1016/j.biopsych.2022.08.015	Lu et al Biol Psychiatry	BLOOD
SIRT3	Q9NTG7	14931	TRANS	Cognition_Meta	DECODE_Specific	-,NA		0.480838	0.480838	DECODE	DECODE	1.06227	3274.99	Major depressive disorder	SIRT3	Proteome	PLASMA	MR	FENLAND	TwoSampleMR	-0.0211982	0.024424	0.385436		36280454	https://doi.org/10.1016/j.biopsych.2022.08.015	Lu et al Biol Psychiatry	BLOOD
SIRT3	Q9NTG7	14931	TRANS	Cognition_Meta	DECODE_Specific	-,NA		0.480838	0.480838	DECODE	DECODE	1.06227	3274.99	Schizophrenia	SIRT3	Proteome	PLASMA	MR	FENLAND	TwoSampleMR	0.000460852	0.0497696	0.992612		36280454	https://doi.org/10.1016/j.biopsych.2022.08.015	Lu et al Biol Psychiatry	BLOOD
SIRT3	Q9NTG7	14931	TRANS	Cognition_Meta	DECODE_Specific	-,NA		0.480838	0.480838	DECODE	DECODE	1.06227	3274.99	SCZ_PGC3	SIRT3	Transcriptome_Transcriptlvel	DLPFC	SMR	CMC+GTEX	SMR	0.00167745	0.0322168	0.958475		35460606	10.1016/j.ajhg.2022.04.004	Jiang eet all Am J Hum Genet	BRAIN
SIRT3	Q9NTG7	14931	TRANS	Cognition_Meta	DECODE_Specific	-,NA		0.480838	0.480838	DECODE	DECODE	1.06227	3274.99	SCZ.Clozuk.2018	SIRT3	Transcriptome	BRAIN	SMR	PsychENCODE	SMR	-0.0234418	0.0487929	0.631		30545856	10.1126/science.aat8127	Gandal et all science	BRAIN
SIRT3	Q9NTG7	14931	TRANS	Cognition_Meta	DECODE_Specific	-,NA		0.480838	0.480838	DECODE	DECODE	1.06227	3274.99	Depression Howard et all	SIRT3	Proteiome	BRAIN DPFC	SMR	ROS/MAP	SMR	-0.0321085	0.1715	0.851487		33846625	10.1038/s41593-021-00832-6	Wingo Nat Neurosci	BRAIN
SIRT3	Q9NTG7	14931	TRANS	Cognition_Meta	DECODE_Specific	-,NA		0.480838	0.480838	DECODE	DECODE	1.06227	3274.99	SCZ	SIRT3	Proteiome	BLOOD	SMR	eQTLGen	SMR	-0.0151373	0.0503137	0.763523		37415601	10.3389/fgene.2023.1191264	Gedik et all Front Genet	BLOOD
SIRT3	Q9NTG7	14931	TRANS	Cognition_Meta	DECODE_Specific	-,NA		0.480838	0.480838	DECODE	DECODE	1.06227	3274.99	MDD	SIRT3	Proteiome	BRAIN	SMR	BrainMeta	SMR	-0.00658605	0.0116025	0.570279		37415601	10.3389/fgene.2023.1191264	Gedik et all Front Genet	BRAIN
SIRT3	Q9NTG7	14931	TRANS	Cognition_Meta	DECODE_Specific	-,NA		0.480838	0.480838	DECODE	DECODE	1.06227	3274.99	BIP	SIRT3	Proteiome	BRAIN	SMR	BrainMeta	SMR	-0.0339916	0.025425	0.181243		37415601	10.3389/fgene.2023.1191264	Gedik et all Front Genet	BRAIN
SIRT3	Q9NTG7	14931	TRANS	Cognition_Meta	DECODE_Specific	-,NA		0.480838	0.480838	DECODE	DECODE	1.06227	3274.99	SCZ	SIRT3	Proteiome	BRAIN	SMR	BrainMeta	SMR	0.00251711	0.0213397	0.906104		37415601	10.3389/fgene.2023.1191264	Gedik et all Front Genet	BRAIN
SIRT3	Q9NTG7	14931	TRANS	Cognition_Meta	DECODE_Specific	-,NA		0.480838	0.480838	DECODE	DECODE	1.06227	3274.99	MDD	SIRT3	Proteiome	BLOOD	SMR	eQTLGen	SMR	-0.0208007	0.0251731	0.40863		37415601	10.3389/fgene.2023.1191264	Gedik et all Front Genet	BLOOD
SIRT3	Q9NTG7	14931	TRANS	Cognition_Meta	DECODE_Specific	-,NA		0.480838	0.480838	DECODE	DECODE	1.06227	3274.99	BIP	SIRT3	Proteiome	BLOOD	SMR	eQTLGen	SMR	-0.023212	0.0561241	0.679179		37415601	10.3389/fgene.2023.1191264	Gedik et all Front Genet	BLOOD
SIRT3	Q9NTG7	14931	TRANS	Cognition_Meta	DECODE_Specific	-,NA		0.480838	0.480838	DECODE	DECODE	1.06227	3274.99	MDD	SIRT3	Proteiome	BRAIN	SMR	Wingo et al., 2022, in 722 samples	SMR	-0.00610687	0.015597	0.695397		37415601	10.3389/fgene.2023.1191264	Gedik et all Front Genet	BRAIN
SIRT3	Q9NTG7	14931	TRANS	Cognition_Meta	DECODE_Specific	-,NA		0.480838	0.480838	DECODE	DECODE	1.06227	3274.99	BIP	SIRT3	Proteiome	BRAIN	SMR	Wingo et al., 2022, in 722 samples	SMR	0.0357196	0.0342761	0.297359		37415601	10.3389/fgene.2023.1191264	Gedik et all Front Genet	BRAIN
SIRT3	Q9NTG7	14931	TRANS	Cognition_Meta	DECODE_Specific	-,NA		0.480838	0.480838	DECODE	DECODE	1.06227	3274.99	SCZ	SIRT3	Proteiome	BRAIN	SMR	Wingo et al., 2022, in 722 samples	SMR	-0.00880618	0.0278148	0.751547		37415601	10.3389/fgene.2023.1191264	Gedik et all Front Genet	BRAIN
SIRT3	Q9NTG7	14931	TRANS	Cognition_Meta	DECODE_Specific	-,NA		0.480838	0.480838	DECODE	DECODE	1.06227	3274.99	Depression Howard et all	SIRT3	Proteiome	BRAIN DPFC	PWAS	ROS/MAP	FUSION	-0.65		0.515		33846625	10.1038/s41593-021-00832-6	Wingo Nat Neurosci	BRAIN
SIRT3	Q9NTG7	14931	TRANS	Cognition_Meta	DECODE_Specific	-,NA		0.480838	0.480838	DECODE	DECODE	1.06227	3274.99	Depression Howard et all	SIRT3	Transcriptome	BRAIN DPFC	TWAS	dPFC of 152 participants of European descent	FUSION	0.3641		0.715803		33846625	10.1038/s41593-021-00832-6	Wingo Nat Neurosci	BRAIN
SIRT3	Q9NTG7	14931	TRANS	Cognition_Meta	DECODE_Specific	-,NA		0.480838	0.480838	DECODE	DECODE	1.06227	3274.99	Depression Howard et all	SIRT3	Proteiome	BRAIN	PWAS	ROS/MAP	FUSION	-0.189711		0.85		33846625	10.1038/s41593-021-00832-6	Wingo Nat Neurosci	BRAIN
SIRT3	Q9NTG7	14931	TRANS	Cognition_Meta	DECODE_Specific	-,NA		0.480838	0.480838	DECODE	DECODE	1.06227	3274.99	SCZ	SIRT3	Transcriptome	Brain_Frontal_Cortex_BA9	TWAS	GteX	FUSION			0.582		34416157	10.1016/j.ajhg.2021.07.011	Ayg√ºn N et al	Brain
SIRT3	Q9NTG7	14931	TRANS	Cognition_Meta	DECODE_Specific	-,NA		0.480838	0.480838	DECODE	DECODE	1.06227	3274.99	Schizophrenia	SIRT3	Transcriptome	brain caudate nucleus	TWAS	Gtex	Fusion			0.963249		36319771	10.1038/s41593-022-01182-7	Benjamin KJM	brain caudate nucleus
SIRT3	Q9NTG7	14931	TRANS	Depression_iPSYCH_2023	DECODE_Specific	+,NA		0.299643	0.299643	DECODE	DECODE	1.47782	2040.87	Bipolar disorder	SIRT3	Proteome	PLASMA	MR	FENLAND	TwoSampleMR	-0.0175242	0.0562212	0.755267		36280454	https://doi.org/10.1016/j.biopsych.2022.08.015	Lu et al Biol Psychiatry	BLOOD
SIRT3	Q9NTG7	14931	TRANS	Depression_iPSYCH_2023	DECODE_Specific	+,NA		0.299643	0.299643	DECODE	DECODE	1.47782	2040.87	Major depressive disorder	SIRT3	Proteome	PLASMA	MR	FENLAND	TwoSampleMR	-0.0211982	0.024424	0.385436		36280454	https://doi.org/10.1016/j.biopsych.2022.08.015	Lu et al Biol Psychiatry	BLOOD
SIRT3	Q9NTG7	14931	TRANS	Depression_iPSYCH_2023	DECODE_Specific	+,NA		0.299643	0.299643	DECODE	DECODE	1.47782	2040.87	Schizophrenia	SIRT3	Proteome	PLASMA	MR	FENLAND	TwoSampleMR	0.000460852	0.0497696	0.992612		36280454	https://doi.org/10.1016/j.biopsych.2022.08.015	Lu et al Biol Psychiatry	BLOOD
SIRT3	Q9NTG7	14931	TRANS	Depression_iPSYCH_2023	DECODE_Specific	+,NA		0.299643	0.299643	DECODE	DECODE	1.47782	2040.87	SCZ_PGC3	SIRT3	Transcriptome_Transcriptlvel	DLPFC	SMR	CMC+GTEX	SMR	0.00167745	0.0322168	0.958475		35460606	10.1016/j.ajhg.2022.04.004	Jiang eet all Am J Hum Genet	BRAIN
SIRT3	Q9NTG7	14931	TRANS	Depression_iPSYCH_2023	DECODE_Specific	+,NA		0.299643	0.299643	DECODE	DECODE	1.47782	2040.87	SCZ.Clozuk.2018	SIRT3	Transcriptome	BRAIN	SMR	PsychENCODE	SMR	-0.0234418	0.0487929	0.631		30545856	10.1126/science.aat8127	Gandal et all science	BRAIN
SIRT3	Q9NTG7	14931	TRANS	Depression_iPSYCH_2023	DECODE_Specific	+,NA		0.299643	0.299643	DECODE	DECODE	1.47782	2040.87	Depression Howard et all	SIRT3	Proteiome	BRAIN DPFC	SMR	ROS/MAP	SMR	-0.0321085	0.1715	0.851487		33846625	10.1038/s41593-021-00832-6	Wingo Nat Neurosci	BRAIN
SIRT3	Q9NTG7	14931	TRANS	Depression_iPSYCH_2023	DECODE_Specific	+,NA		0.299643	0.299643	DECODE	DECODE	1.47782	2040.87	SCZ	SIRT3	Proteiome	BLOOD	SMR	eQTLGen	SMR	-0.0151373	0.0503137	0.763523		37415601	10.3389/fgene.2023.1191264	Gedik et all Front Genet	BLOOD
SIRT3	Q9NTG7	14931	TRANS	Depression_iPSYCH_2023	DECODE_Specific	+,NA		0.299643	0.299643	DECODE	DECODE	1.47782	2040.87	MDD	SIRT3	Proteiome	BRAIN	SMR	BrainMeta	SMR	-0.00658605	0.0116025	0.570279		37415601	10.3389/fgene.2023.1191264	Gedik et all Front Genet	BRAIN
SIRT3	Q9NTG7	14931	TRANS	Depression_iPSYCH_2023	DECODE_Specific	+,NA		0.299643	0.299643	DECODE	DECODE	1.47782	2040.87	BIP	SIRT3	Proteiome	BRAIN	SMR	BrainMeta	SMR	-0.0339916	0.025425	0.181243		37415601	10.3389/fgene.2023.1191264	Gedik et all Front Genet	BRAIN
SIRT3	Q9NTG7	14931	TRANS	Depression_iPSYCH_2023	DECODE_Specific	+,NA		0.299643	0.299643	DECODE	DECODE	1.47782	2040.87	SCZ	SIRT3	Proteiome	BRAIN	SMR	BrainMeta	SMR	0.00251711	0.0213397	0.906104		37415601	10.3389/fgene.2023.1191264	Gedik et all Front Genet	BRAIN
SIRT3	Q9NTG7	14931	TRANS	Depression_iPSYCH_2023	DECODE_Specific	+,NA		0.299643	0.299643	DECODE	DECODE	1.47782	2040.87	MDD	SIRT3	Proteiome	BLOOD	SMR	eQTLGen	SMR	-0.0208007	0.0251731	0.40863		37415601	10.3389/fgene.2023.1191264	Gedik et all Front Genet	BLOOD
SIRT3	Q9NTG7	14931	TRANS	Depression_iPSYCH_2023	DECODE_Specific	+,NA		0.299643	0.299643	DECODE	DECODE	1.47782	2040.87	BIP	SIRT3	Proteiome	BLOOD	SMR	eQTLGen	SMR	-0.023212	0.0561241	0.679179		37415601	10.3389/fgene.2023.1191264	Gedik et all Front Genet	BLOOD
SIRT3	Q9NTG7	14931	TRANS	Depression_iPSYCH_2023	DECODE_Specific	+,NA		0.299643	0.299643	DECODE	DECODE	1.47782	2040.87	MDD	SIRT3	Proteiome	BRAIN	SMR	Wingo et al., 2022, in 722 samples	SMR	-0.00610687	0.015597	0.695397		37415601	10.3389/fgene.2023.1191264	Gedik et all Front Genet	BRAIN
SIRT3	Q9NTG7	14931	TRANS	Depression_iPSYCH_2023	DECODE_Specific	+,NA		0.299643	0.299643	DECODE	DECODE	1.47782	2040.87	BIP	SIRT3	Proteiome	BRAIN	SMR	Wingo et al., 2022, in 722 samples	SMR	0.0357196	0.0342761	0.297359		37415601	10.3389/fgene.2023.1191264	Gedik et all Front Genet	BRAIN
SIRT3	Q9NTG7	14931	TRANS	Depression_iPSYCH_2023	DECODE_Specific	+,NA		0.299643	0.299643	DECODE	DECODE	1.47782	2040.87	SCZ	SIRT3	Proteiome	BRAIN	SMR	Wingo et al., 2022, in 722 samples	SMR	-0.00880618	0.0278148	0.751547		37415601	10.3389/fgene.2023.1191264	Gedik et all Front Genet	BRAIN
SIRT3	Q9NTG7	14931	TRANS	Depression_iPSYCH_2023	DECODE_Specific	+,NA		0.299643	0.299643	DECODE	DECODE	1.47782	2040.87	Depression Howard et all	SIRT3	Proteiome	BRAIN DPFC	PWAS	ROS/MAP	FUSION	-0.65		0.515		33846625	10.1038/s41593-021-00832-6	Wingo Nat Neurosci	BRAIN
SIRT3	Q9NTG7	14931	TRANS	Depression_iPSYCH_2023	DECODE_Specific	+,NA		0.299643	0.299643	DECODE	DECODE	1.47782	2040.87	Depression Howard et all	SIRT3	Transcriptome	BRAIN DPFC	TWAS	dPFC of 152 participants of European descent	FUSION	0.3641		0.715803		33846625	10.1038/s41593-021-00832-6	Wingo Nat Neurosci	BRAIN
SIRT3	Q9NTG7	14931	TRANS	Depression_iPSYCH_2023	DECODE_Specific	+,NA		0.299643	0.299643	DECODE	DECODE	1.47782	2040.87	Depression Howard et all	SIRT3	Proteiome	BRAIN	PWAS	ROS/MAP	FUSION	-0.189711		0.85		33846625	10.1038/s41593-021-00832-6	Wingo Nat Neurosci	BRAIN
SIRT3	Q9NTG7	14931	TRANS	Depression_iPSYCH_2023	DECODE_Specific	+,NA		0.299643	0.299643	DECODE	DECODE	1.47782	2040.87	SCZ	SIRT3	Transcriptome	Brain_Frontal_Cortex_BA9	TWAS	GteX	FUSION			0.582		34416157	10.1016/j.ajhg.2021.07.011	Ayg√ºn N et al	Brain
SIRT3	Q9NTG7	14931	TRANS	Depression_iPSYCH_2023	DECODE_Specific	+,NA		0.299643	0.299643	DECODE	DECODE	1.47782	2040.87	Schizophrenia	SIRT3	Transcriptome	brain caudate nucleus	TWAS	Gtex	Fusion			0.963249		36319771	10.1038/s41593-022-01182-7	Benjamin KJM	brain caudate nucleus
SIRT3	Q9NTG7	14931	TRANS	PGC3_SCZ_NoUKB	DECODE_Specific	+,NA		0.150272	0.150272	DECODE	DECODE	0.520337	1023.5	Bipolar disorder	SIRT3	Proteome	PLASMA	MR	FENLAND	TwoSampleMR	-0.0175242	0.0562212	0.755267		36280454	https://doi.org/10.1016/j.biopsych.2022.08.015	Lu et al Biol Psychiatry	BLOOD
SIRT3	Q9NTG7	14931	TRANS	PGC3_SCZ_NoUKB	DECODE_Specific	+,NA		0.150272	0.150272	DECODE	DECODE	0.520337	1023.5	Major depressive disorder	SIRT3	Proteome	PLASMA	MR	FENLAND	TwoSampleMR	-0.0211982	0.024424	0.385436		36280454	https://doi.org/10.1016/j.biopsych.2022.08.015	Lu et al Biol Psychiatry	BLOOD
SIRT3	Q9NTG7	14931	TRANS	PGC3_SCZ_NoUKB	DECODE_Specific	+,NA		0.150272	0.150272	DECODE	DECODE	0.520337	1023.5	Schizophrenia	SIRT3	Proteome	PLASMA	MR	FENLAND	TwoSampleMR	0.000460852	0.0497696	0.992612		36280454	https://doi.org/10.1016/j.biopsych.2022.08.015	Lu et al Biol Psychiatry	BLOOD
SIRT3	Q9NTG7	14931	TRANS	PGC3_SCZ_NoUKB	DECODE_Specific	+,NA		0.150272	0.150272	DECODE	DECODE	0.520337	1023.5	SCZ_PGC3	SIRT3	Transcriptome_Transcriptlvel	DLPFC	SMR	CMC+GTEX	SMR	0.00167745	0.0322168	0.958475		35460606	10.1016/j.ajhg.2022.04.004	Jiang eet all Am J Hum Genet	BRAIN
SIRT3	Q9NTG7	14931	TRANS	PGC3_SCZ_NoUKB	DECODE_Specific	+,NA		0.150272	0.150272	DECODE	DECODE	0.520337	1023.5	SCZ.Clozuk.2018	SIRT3	Transcriptome	BRAIN	SMR	PsychENCODE	SMR	-0.0234418	0.0487929	0.631		30545856	10.1126/science.aat8127	Gandal et all science	BRAIN
SIRT3	Q9NTG7	14931	TRANS	PGC3_SCZ_NoUKB	DECODE_Specific	+,NA		0.150272	0.150272	DECODE	DECODE	0.520337	1023.5	Depression Howard et all	SIRT3	Proteiome	BRAIN DPFC	SMR	ROS/MAP	SMR	-0.0321085	0.1715	0.851487		33846625	10.1038/s41593-021-00832-6	Wingo Nat Neurosci	BRAIN
SIRT3	Q9NTG7	14931	TRANS	PGC3_SCZ_NoUKB	DECODE_Specific	+,NA		0.150272	0.150272	DECODE	DECODE	0.520337	1023.5	SCZ	SIRT3	Proteiome	BLOOD	SMR	eQTLGen	SMR	-0.0151373	0.0503137	0.763523		37415601	10.3389/fgene.2023.1191264	Gedik et all Front Genet	BLOOD
SIRT3	Q9NTG7	14931	TRANS	PGC3_SCZ_NoUKB	DECODE_Specific	+,NA		0.150272	0.150272	DECODE	DECODE	0.520337	1023.5	MDD	SIRT3	Proteiome	BRAIN	SMR	BrainMeta	SMR	-0.00658605	0.0116025	0.570279		37415601	10.3389/fgene.2023.1191264	Gedik et all Front Genet	BRAIN
SIRT3	Q9NTG7	14931	TRANS	PGC3_SCZ_NoUKB	DECODE_Specific	+,NA		0.150272	0.150272	DECODE	DECODE	0.520337	1023.5	BIP	SIRT3	Proteiome	BRAIN	SMR	BrainMeta	SMR	-0.0339916	0.025425	0.181243		37415601	10.3389/fgene.2023.1191264	Gedik et all Front Genet	BRAIN
SIRT3	Q9NTG7	14931	TRANS	PGC3_SCZ_NoUKB	DECODE_Specific	+,NA		0.150272	0.150272	DECODE	DECODE	0.520337	1023.5	SCZ	SIRT3	Proteiome	BRAIN	SMR	BrainMeta	SMR	0.00251711	0.0213397	0.906104		37415601	10.3389/fgene.2023.1191264	Gedik et all Front Genet	BRAIN
SIRT3	Q9NTG7	14931	TRANS	PGC3_SCZ_NoUKB	DECODE_Specific	+,NA		0.150272	0.150272	DECODE	DECODE	0.520337	1023.5	MDD	SIRT3	Proteiome	BLOOD	SMR	eQTLGen	SMR	-0.0208007	0.0251731	0.40863		37415601	10.3389/fgene.2023.1191264	Gedik et all Front Genet	BLOOD
SIRT3	Q9NTG7	14931	TRANS	PGC3_SCZ_NoUKB	DECODE_Specific	+,NA		0.150272	0.150272	DECODE	DECODE	0.520337	1023.5	BIP	SIRT3	Proteiome	BLOOD	SMR	eQTLGen	SMR	-0.023212	0.0561241	0.679179		37415601	10.3389/fgene.2023.1191264	Gedik et all Front Genet	BLOOD
SIRT3	Q9NTG7	14931	TRANS	PGC3_SCZ_NoUKB	DECODE_Specific	+,NA		0.150272	0.150272	DECODE	DECODE	0.520337	1023.5	MDD	SIRT3	Proteiome	BRAIN	SMR	Wingo et al., 2022, in 722 samples	SMR	-0.00610687	0.015597	0.695397		37415601	10.3389/fgene.2023.1191264	Gedik et all Front Genet	BRAIN
SIRT3	Q9NTG7	14931	TRANS	PGC3_SCZ_NoUKB	DECODE_Specific	+,NA		0.150272	0.150272	DECODE	DECODE	0.520337	1023.5	BIP	SIRT3	Proteiome	BRAIN	SMR	Wingo et al., 2022, in 722 samples	SMR	0.0357196	0.0342761	0.297359		37415601	10.3389/fgene.2023.1191264	Gedik et all Front Genet	BRAIN
SIRT3	Q9NTG7	14931	TRANS	PGC3_SCZ_NoUKB	DECODE_Specific	+,NA		0.150272	0.150272	DECODE	DECODE	0.520337	1023.5	SCZ	SIRT3	Proteiome	BRAIN	SMR	Wingo et al., 2022, in 722 samples	SMR	-0.00880618	0.0278148	0.751547		37415601	10.3389/fgene.2023.1191264	Gedik et all Front Genet	BRAIN
SIRT3	Q9NTG7	14931	TRANS	PGC3_SCZ_NoUKB	DECODE_Specific	+,NA		0.150272	0.150272	DECODE	DECODE	0.520337	1023.5	Depression Howard et all	SIRT3	Proteiome	BRAIN DPFC	PWAS	ROS/MAP	FUSION	-0.65		0.515		33846625	10.1038/s41593-021-00832-6	Wingo Nat Neurosci	BRAIN
SIRT3	Q9NTG7	14931	TRANS	PGC3_SCZ_NoUKB	DECODE_Specific	+,NA		0.150272	0.150272	DECODE	DECODE	0.520337	1023.5	Depression Howard et all	SIRT3	Transcriptome	BRAIN DPFC	TWAS	dPFC of 152 participants of European descent	FUSION	0.3641		0.715803		33846625	10.1038/s41593-021-00832-6	Wingo Nat Neurosci	BRAIN
SIRT3	Q9NTG7	14931	TRANS	PGC3_SCZ_NoUKB	DECODE_Specific	+,NA		0.150272	0.150272	DECODE	DECODE	0.520337	1023.5	Depression Howard et all	SIRT3	Proteiome	BRAIN	PWAS	ROS/MAP	FUSION	-0.189711		0.85		33846625	10.1038/s41593-021-00832-6	Wingo Nat Neurosci	BRAIN
SIRT3	Q9NTG7	14931	TRANS	PGC3_SCZ_NoUKB	DECODE_Specific	+,NA		0.150272	0.150272	DECODE	DECODE	0.520337	1023.5	SCZ	SIRT3	Transcriptome	Brain_Frontal_Cortex_BA9	TWAS	GteX	FUSION			0.582		34416157	10.1016/j.ajhg.2021.07.011	Ayg√ºn N et al	Brain
SIRT3	Q9NTG7	14931	TRANS	PGC3_SCZ_NoUKB	DECODE_Specific	+,NA		0.150272	0.150272	DECODE	DECODE	0.520337	1023.5	Schizophrenia	SIRT3	Transcriptome	brain caudate nucleus	TWAS	Gtex	Fusion			0.963249		36319771	10.1038/s41593-022-01182-7	Benjamin KJM	brain caudate nucleus
SKAP1	Q86WV1	15605	CIS	Cognition_Meta	UKBB-PPP_Specific	NA,-		0.000149496	0.000149496	UKBB_PPP	UKBB_PPP	0.011642	0.558816	SCZ.Clozuk.2018	SKAP1	Transcriptome	BRAIN	SMR	PsychENCODE	SMR	-0.0953681	0.0444614	0.032		30545856	10.1126/science.aat8127	Gandal et all science	BRAIN
SKAP1	Q86WV1	15605	CIS	Cognition_Meta	UKBB-PPP_Specific	NA,-		0.000149496	0.000149496	UKBB_PPP	UKBB_PPP	0.011642	0.558816	SCZ	SKAP1	Proteiome	BLOOD	SMR	eQTLGen	SMR	-0.0192488	0.0262264	0.462981		37415601	10.3389/fgene.2023.1191264	Gedik et all Front Genet	BLOOD
SKAP1	Q86WV1	15605	CIS	Cognition_Meta	UKBB-PPP_Specific	NA,-		0.000149496	0.000149496	UKBB_PPP	UKBB_PPP	0.011642	0.558816	MDD	SKAP1	Proteiome	BRAIN	SMR	BrainMeta	SMR	0.0146306	0.0138114	0.289456		37415601	10.3389/fgene.2023.1191264	Gedik et all Front Genet	BRAIN
SKAP1	Q86WV1	15605	CIS	Cognition_Meta	UKBB-PPP_Specific	NA,-		0.000149496	0.000149496	UKBB_PPP	UKBB_PPP	0.011642	0.558816	BIP	SKAP1	Proteiome	BRAIN	SMR	BrainMeta	SMR	0.00407883	0.0300058	0.891873		37415601	10.3389/fgene.2023.1191264	Gedik et all Front Genet	BRAIN
SKAP1	Q86WV1	15605	CIS	Cognition_Meta	UKBB-PPP_Specific	NA,-		0.000149496	0.000149496	UKBB_PPP	UKBB_PPP	0.011642	0.558816	SCZ	SKAP1	Proteiome	BRAIN	SMR	BrainMeta	SMR	-0.0553768	0.0229734	0.0159319		37415601	10.3389/fgene.2023.1191264	Gedik et all Front Genet	BRAIN
SKAP1	Q86WV1	15605	CIS	Cognition_Meta	UKBB-PPP_Specific	NA,-		0.000149496	0.000149496	UKBB_PPP	UKBB_PPP	0.011642	0.558816	MDD	SKAP1	Proteiome	BLOOD	SMR	eQTLGen	SMR	-0.0234021	0.0141107	0.0972237		37415601	10.3389/fgene.2023.1191264	Gedik et all Front Genet	BLOOD
SKAP1	Q86WV1	15605	CIS	Cognition_Meta	UKBB-PPP_Specific	NA,-		0.000149496	0.000149496	UKBB_PPP	UKBB_PPP	0.011642	0.558816	BIP	SKAP1	Proteiome	BLOOD	SMR	eQTLGen	SMR	0.0307339	0.0307432	0.317456		37415601	10.3389/fgene.2023.1191264	Gedik et all Front Genet	BLOOD
SKAP1	Q86WV1	15605	CIS	Cognition_Meta	UKBB-PPP_Specific	NA,-		0.000149496	0.000149496	UKBB_PPP	UKBB_PPP	0.011642	0.558816	SCZ.Clozuk.2018	SKAP1	Transcriptome	BRAIN	TWAS	PsychENCODE	FUSION	-2.36593		0.018		30545856	10.1126/science.aat8127	Gandal et all science	BRAIN
SKAP1	Q86WV1	15605	CIS	Cognition_Meta	UKBB-PPP_Specific	NA,-		0.000149496	0.000149496	UKBB_PPP	UKBB_PPP	0.011642	0.558816	BD.PGC.ruderferCell2018	SKAP1	Transcriptome	BRAIN	TWAS	PsychENCODE	FUSION	-1.05		0.296		30545856	10.1126/science.aat8127	Gandal et all science	BRAIN
SKAP1	Q86WV1	15605	CIS	Cognition_Meta	UKBB-PPP_Specific	NA,-		0.000149496	0.000149496	UKBB_PPP	UKBB_PPP	0.011642	0.558816	Schizophrenia	SKAP1	Transcriptome	brain caudate nucleus	TWAS	Gtex	Fusion			0.0159885		36319771	10.1038/s41593-022-01182-7	Benjamin KJM	brain caudate nucleus
SKAP1	Q86WV1	15605	CIS	Depression_iPSYCH_2023	UKBB-PPP_Specific	NA,-		0.0625346	0.0625346	UKBB_PPP	UKBB_PPP	0.652945	233.754	SCZ.Clozuk.2018	SKAP1	Transcriptome	BRAIN	SMR	PsychENCODE	SMR	-0.0953681	0.0444614	0.032		30545856	10.1126/science.aat8127	Gandal et all science	BRAIN
SKAP1	Q86WV1	15605	CIS	Depression_iPSYCH_2023	UKBB-PPP_Specific	NA,-		0.0625346	0.0625346	UKBB_PPP	UKBB_PPP	0.652945	233.754	SCZ	SKAP1	Proteiome	BLOOD	SMR	eQTLGen	SMR	-0.0192488	0.0262264	0.462981		37415601	10.3389/fgene.2023.1191264	Gedik et all Front Genet	BLOOD
SKAP1	Q86WV1	15605	CIS	Depression_iPSYCH_2023	UKBB-PPP_Specific	NA,-		0.0625346	0.0625346	UKBB_PPP	UKBB_PPP	0.652945	233.754	MDD	SKAP1	Proteiome	BRAIN	SMR	BrainMeta	SMR	0.0146306	0.0138114	0.289456		37415601	10.3389/fgene.2023.1191264	Gedik et all Front Genet	BRAIN
SKAP1	Q86WV1	15605	CIS	Depression_iPSYCH_2023	UKBB-PPP_Specific	NA,-		0.0625346	0.0625346	UKBB_PPP	UKBB_PPP	0.652945	233.754	BIP	SKAP1	Proteiome	BRAIN	SMR	BrainMeta	SMR	0.00407883	0.0300058	0.891873		37415601	10.3389/fgene.2023.1191264	Gedik et all Front Genet	BRAIN
SKAP1	Q86WV1	15605	CIS	Depression_iPSYCH_2023	UKBB-PPP_Specific	NA,-		0.0625346	0.0625346	UKBB_PPP	UKBB_PPP	0.652945	233.754	SCZ	SKAP1	Proteiome	BRAIN	SMR	BrainMeta	SMR	-0.0553768	0.0229734	0.0159319		37415601	10.3389/fgene.2023.1191264	Gedik et all Front Genet	BRAIN
SKAP1	Q86WV1	15605	CIS	Depression_iPSYCH_2023	UKBB-PPP_Specific	NA,-		0.0625346	0.0625346	UKBB_PPP	UKBB_PPP	0.652945	233.754	MDD	SKAP1	Proteiome	BLOOD	SMR	eQTLGen	SMR	-0.0234021	0.0141107	0.0972237		37415601	10.3389/fgene.2023.1191264	Gedik et all Front Genet	BLOOD
SKAP1	Q86WV1	15605	CIS	Depression_iPSYCH_2023	UKBB-PPP_Specific	NA,-		0.0625346	0.0625346	UKBB_PPP	UKBB_PPP	0.652945	233.754	BIP	SKAP1	Proteiome	BLOOD	SMR	eQTLGen	SMR	0.0307339	0.0307432	0.317456		37415601	10.3389/fgene.2023.1191264	Gedik et all Front Genet	BLOOD
SKAP1	Q86WV1	15605	CIS	Depression_iPSYCH_2023	UKBB-PPP_Specific	NA,-		0.0625346	0.0625346	UKBB_PPP	UKBB_PPP	0.652945	233.754	SCZ.Clozuk.2018	SKAP1	Transcriptome	BRAIN	TWAS	PsychENCODE	FUSION	-2.36593		0.018		30545856	10.1126/science.aat8127	Gandal et all science	BRAIN
SKAP1	Q86WV1	15605	CIS	Depression_iPSYCH_2023	UKBB-PPP_Specific	NA,-		0.0625346	0.0625346	UKBB_PPP	UKBB_PPP	0.652945	233.754	BD.PGC.ruderferCell2018	SKAP1	Transcriptome	BRAIN	TWAS	PsychENCODE	FUSION	-1.05		0.296		30545856	10.1126/science.aat8127	Gandal et all science	BRAIN
SKAP1	Q86WV1	15605	CIS	Depression_iPSYCH_2023	UKBB-PPP_Specific	NA,-		0.0625346	0.0625346	UKBB_PPP	UKBB_PPP	0.652945	233.754	Schizophrenia	SKAP1	Transcriptome	brain caudate nucleus	TWAS	Gtex	Fusion			0.0159885		36319771	10.1038/s41593-022-01182-7	Benjamin KJM	brain caudate nucleus
SKAP1	Q86WV1	15605	CIS	BIP_PGC3_noukb	UKBB-PPP_Specific	NA,+		0.385386	0.385386	UKBB_PPP	UKBB_PPP	1.04693	1440.57	SCZ.Clozuk.2018	SKAP1	Transcriptome	BRAIN	SMR	PsychENCODE	SMR	-0.0953681	0.0444614	0.032		30545856	10.1126/science.aat8127	Gandal et all science	BRAIN
SKAP1	Q86WV1	15605	CIS	BIP_PGC3_noukb	UKBB-PPP_Specific	NA,+		0.385386	0.385386	UKBB_PPP	UKBB_PPP	1.04693	1440.57	SCZ	SKAP1	Proteiome	BLOOD	SMR	eQTLGen	SMR	-0.0192488	0.0262264	0.462981		37415601	10.3389/fgene.2023.1191264	Gedik et all Front Genet	BLOOD
SKAP1	Q86WV1	15605	CIS	BIP_PGC3_noukb	UKBB-PPP_Specific	NA,+		0.385386	0.385386	UKBB_PPP	UKBB_PPP	1.04693	1440.57	MDD	SKAP1	Proteiome	BRAIN	SMR	BrainMeta	SMR	0.0146306	0.0138114	0.289456		37415601	10.3389/fgene.2023.1191264	Gedik et all Front Genet	BRAIN
SKAP1	Q86WV1	15605	CIS	BIP_PGC3_noukb	UKBB-PPP_Specific	NA,+		0.385386	0.385386	UKBB_PPP	UKBB_PPP	1.04693	1440.57	BIP	SKAP1	Proteiome	BRAIN	SMR	BrainMeta	SMR	0.00407883	0.0300058	0.891873		37415601	10.3389/fgene.2023.1191264	Gedik et all Front Genet	BRAIN
SKAP1	Q86WV1	15605	CIS	BIP_PGC3_noukb	UKBB-PPP_Specific	NA,+		0.385386	0.385386	UKBB_PPP	UKBB_PPP	1.04693	1440.57	SCZ	SKAP1	Proteiome	BRAIN	SMR	BrainMeta	SMR	-0.0553768	0.0229734	0.0159319		37415601	10.3389/fgene.2023.1191264	Gedik et all Front Genet	BRAIN
SKAP1	Q86WV1	15605	CIS	BIP_PGC3_noukb	UKBB-PPP_Specific	NA,+		0.385386	0.385386	UKBB_PPP	UKBB_PPP	1.04693	1440.57	MDD	SKAP1	Proteiome	BLOOD	SMR	eQTLGen	SMR	-0.0234021	0.0141107	0.0972237		37415601	10.3389/fgene.2023.1191264	Gedik et all Front Genet	BLOOD
SKAP1	Q86WV1	15605	CIS	BIP_PGC3_noukb	UKBB-PPP_Specific	NA,+		0.385386	0.385386	UKBB_PPP	UKBB_PPP	1.04693	1440.57	BIP	SKAP1	Proteiome	BLOOD	SMR	eQTLGen	SMR	0.0307339	0.0307432	0.317456		37415601	10.3389/fgene.2023.1191264	Gedik et all Front Genet	BLOOD
SKAP1	Q86WV1	15605	CIS	BIP_PGC3_noukb	UKBB-PPP_Specific	NA,+		0.385386	0.385386	UKBB_PPP	UKBB_PPP	1.04693	1440.57	SCZ.Clozuk.2018	SKAP1	Transcriptome	BRAIN	TWAS	PsychENCODE	FUSION	-2.36593		0.018		30545856	10.1126/science.aat8127	Gandal et all science	BRAIN
SKAP1	Q86WV1	15605	CIS	BIP_PGC3_noukb	UKBB-PPP_Specific	NA,+		0.385386	0.385386	UKBB_PPP	UKBB_PPP	1.04693	1440.57	BD.PGC.ruderferCell2018	SKAP1	Transcriptome	BRAIN	TWAS	PsychENCODE	FUSION	-1.05		0.296		30545856	10.1126/science.aat8127	Gandal et all science	BRAIN
SKAP1	Q86WV1	15605	CIS	BIP_PGC3_noukb	UKBB-PPP_Specific	NA,+		0.385386	0.385386	UKBB_PPP	UKBB_PPP	1.04693	1440.57	Schizophrenia	SKAP1	Transcriptome	brain caudate nucleus	TWAS	Gtex	Fusion			0.0159885		36319771	10.1038/s41593-022-01182-7	Benjamin KJM	brain caudate nucleus
SKAP1	Q86WV1	15605	CIS	PGC3_SCZ_NoUKB	UKBB-PPP_Specific	NA,+		0.768025	0.768025	UKBB_PPP	UKBB_PPP	1.33653	2870.88	SCZ.Clozuk.2018	SKAP1	Transcriptome	BRAIN	SMR	PsychENCODE	SMR	-0.0953681	0.0444614	0.032		30545856	10.1126/science.aat8127	Gandal et all science	BRAIN
SKAP1	Q86WV1	15605	CIS	PGC3_SCZ_NoUKB	UKBB-PPP_Specific	NA,+		0.768025	0.768025	UKBB_PPP	UKBB_PPP	1.33653	2870.88	SCZ	SKAP1	Proteiome	BLOOD	SMR	eQTLGen	SMR	-0.0192488	0.0262264	0.462981		37415601	10.3389/fgene.2023.1191264	Gedik et all Front Genet	BLOOD
SKAP1	Q86WV1	15605	CIS	PGC3_SCZ_NoUKB	UKBB-PPP_Specific	NA,+		0.768025	0.768025	UKBB_PPP	UKBB_PPP	1.33653	2870.88	MDD	SKAP1	Proteiome	BRAIN	SMR	BrainMeta	SMR	0.0146306	0.0138114	0.289456		37415601	10.3389/fgene.2023.1191264	Gedik et all Front Genet	BRAIN
SKAP1	Q86WV1	15605	CIS	PGC3_SCZ_NoUKB	UKBB-PPP_Specific	NA,+		0.768025	0.768025	UKBB_PPP	UKBB_PPP	1.33653	2870.88	BIP	SKAP1	Proteiome	BRAIN	SMR	BrainMeta	SMR	0.00407883	0.0300058	0.891873		37415601	10.3389/fgene.2023.1191264	Gedik et all Front Genet	BRAIN
SKAP1	Q86WV1	15605	CIS	PGC3_SCZ_NoUKB	UKBB-PPP_Specific	NA,+		0.768025	0.768025	UKBB_PPP	UKBB_PPP	1.33653	2870.88	SCZ	SKAP1	Proteiome	BRAIN	SMR	BrainMeta	SMR	-0.0553768	0.0229734	0.0159319		37415601	10.3389/fgene.2023.1191264	Gedik et all Front Genet	BRAIN
SKAP1	Q86WV1	15605	CIS	PGC3_SCZ_NoUKB	UKBB-PPP_Specific	NA,+		0.768025	0.768025	UKBB_PPP	UKBB_PPP	1.33653	2870.88	MDD	SKAP1	Proteiome	BLOOD	SMR	eQTLGen	SMR	-0.0234021	0.0141107	0.0972237		37415601	10.3389/fgene.2023.1191264	Gedik et all Front Genet	BLOOD
SKAP1	Q86WV1	15605	CIS	PGC3_SCZ_NoUKB	UKBB-PPP_Specific	NA,+		0.768025	0.768025	UKBB_PPP	UKBB_PPP	1.33653	2870.88	BIP	SKAP1	Proteiome	BLOOD	SMR	eQTLGen	SMR	0.0307339	0.0307432	0.317456		37415601	10.3389/fgene.2023.1191264	Gedik et all Front Genet	BLOOD
SKAP1	Q86WV1	15605	CIS	PGC3_SCZ_NoUKB	UKBB-PPP_Specific	NA,+		0.768025	0.768025	UKBB_PPP	UKBB_PPP	1.33653	2870.88	SCZ.Clozuk.2018	SKAP1	Transcriptome	BRAIN	TWAS	PsychENCODE	FUSION	-2.36593		0.018		30545856	10.1126/science.aat8127	Gandal et all science	BRAIN
SKAP1	Q86WV1	15605	CIS	PGC3_SCZ_NoUKB	UKBB-PPP_Specific	NA,+		0.768025	0.768025	UKBB_PPP	UKBB_PPP	1.33653	2870.88	BD.PGC.ruderferCell2018	SKAP1	Transcriptome	BRAIN	TWAS	PsychENCODE	FUSION	-1.05		0.296		30545856	10.1126/science.aat8127	Gandal et all science	BRAIN
SKAP1	Q86WV1	15605	CIS	PGC3_SCZ_NoUKB	UKBB-PPP_Specific	NA,+		0.768025	0.768025	UKBB_PPP	UKBB_PPP	1.33653	2870.88	Schizophrenia	SKAP1	Transcriptome	brain caudate nucleus	TWAS	Gtex	Fusion			0.0159885		36319771	10.1038/s41593-022-01182-7	Benjamin KJM	brain caudate nucleus
SKAP1	Q86WV1	15605	TRANS	BIP_PGC3_noukb	UKBB-PPP_Specific	NA,+		0.0653952	0.0653952	UKBB_PPP	UKBB_PPP	0.285152	445.407	SCZ.Clozuk.2018	SKAP1	Transcriptome	BRAIN	SMR	PsychENCODE	SMR	-0.0953681	0.0444614	0.032		30545856	10.1126/science.aat8127	Gandal et all science	BRAIN
SKAP1	Q86WV1	15605	TRANS	BIP_PGC3_noukb	UKBB-PPP_Specific	NA,+		0.0653952	0.0653952	UKBB_PPP	UKBB_PPP	0.285152	445.407	SCZ	SKAP1	Proteiome	BLOOD	SMR	eQTLGen	SMR	-0.0192488	0.0262264	0.462981		37415601	10.3389/fgene.2023.1191264	Gedik et all Front Genet	BLOOD
SKAP1	Q86WV1	15605	TRANS	BIP_PGC3_noukb	UKBB-PPP_Specific	NA,+		0.0653952	0.0653952	UKBB_PPP	UKBB_PPP	0.285152	445.407	MDD	SKAP1	Proteiome	BRAIN	SMR	BrainMeta	SMR	0.0146306	0.0138114	0.289456		37415601	10.3389/fgene.2023.1191264	Gedik et all Front Genet	BRAIN
SKAP1	Q86WV1	15605	TRANS	BIP_PGC3_noukb	UKBB-PPP_Specific	NA,+		0.0653952	0.0653952	UKBB_PPP	UKBB_PPP	0.285152	445.407	BIP	SKAP1	Proteiome	BRAIN	SMR	BrainMeta	SMR	0.00407883	0.0300058	0.891873		37415601	10.3389/fgene.2023.1191264	Gedik et all Front Genet	BRAIN
SKAP1	Q86WV1	15605	TRANS	BIP_PGC3_noukb	UKBB-PPP_Specific	NA,+		0.0653952	0.0653952	UKBB_PPP	UKBB_PPP	0.285152	445.407	SCZ	SKAP1	Proteiome	BRAIN	SMR	BrainMeta	SMR	-0.0553768	0.0229734	0.0159319		37415601	10.3389/fgene.2023.1191264	Gedik et all Front Genet	BRAIN
SKAP1	Q86WV1	15605	TRANS	BIP_PGC3_noukb	UKBB-PPP_Specific	NA,+		0.0653952	0.0653952	UKBB_PPP	UKBB_PPP	0.285152	445.407	MDD	SKAP1	Proteiome	BLOOD	SMR	eQTLGen	SMR	-0.0234021	0.0141107	0.0972237		37415601	10.3389/fgene.2023.1191264	Gedik et all Front Genet	BLOOD
SKAP1	Q86WV1	15605	TRANS	BIP_PGC3_noukb	UKBB-PPP_Specific	NA,+		0.0653952	0.0653952	UKBB_PPP	UKBB_PPP	0.285152	445.407	BIP	SKAP1	Proteiome	BLOOD	SMR	eQTLGen	SMR	0.0307339	0.0307432	0.317456		37415601	10.3389/fgene.2023.1191264	Gedik et all Front Genet	BLOOD
SKAP1	Q86WV1	15605	TRANS	BIP_PGC3_noukb	UKBB-PPP_Specific	NA,+		0.0653952	0.0653952	UKBB_PPP	UKBB_PPP	0.285152	445.407	SCZ.Clozuk.2018	SKAP1	Transcriptome	BRAIN	TWAS	PsychENCODE	FUSION	-2.36593		0.018		30545856	10.1126/science.aat8127	Gandal et all science	BRAIN
SKAP1	Q86WV1	15605	TRANS	BIP_PGC3_noukb	UKBB-PPP_Specific	NA,+		0.0653952	0.0653952	UKBB_PPP	UKBB_PPP	0.285152	445.407	BD.PGC.ruderferCell2018	SKAP1	Transcriptome	BRAIN	TWAS	PsychENCODE	FUSION	-1.05		0.296		30545856	10.1126/science.aat8127	Gandal et all science	BRAIN
SKAP1	Q86WV1	15605	TRANS	BIP_PGC3_noukb	UKBB-PPP_Specific	NA,+		0.0653952	0.0653952	UKBB_PPP	UKBB_PPP	0.285152	445.407	Schizophrenia	SKAP1	Transcriptome	brain caudate nucleus	TWAS	Gtex	Fusion			0.0159885		36319771	10.1038/s41593-022-01182-7	Benjamin KJM	brain caudate nucleus
SKAP1	Q86WV1	15605	TRANS	Cognition_Meta	UKBB-PPP_Specific	NA,+		0.312046	0.312046	UKBB_PPP	UKBB_PPP	0.867487	2125.34	SCZ.Clozuk.2018	SKAP1	Transcriptome	BRAIN	SMR	PsychENCODE	SMR	-0.0953681	0.0444614	0.032		30545856	10.1126/science.aat8127	Gandal et all science	BRAIN
SKAP1	Q86WV1	15605	TRANS	Cognition_Meta	UKBB-PPP_Specific	NA,+		0.312046	0.312046	UKBB_PPP	UKBB_PPP	0.867487	2125.34	SCZ	SKAP1	Proteiome	BLOOD	SMR	eQTLGen	SMR	-0.0192488	0.0262264	0.462981		37415601	10.3389/fgene.2023.1191264	Gedik et all Front Genet	BLOOD
SKAP1	Q86WV1	15605	TRANS	Cognition_Meta	UKBB-PPP_Specific	NA,+		0.312046	0.312046	UKBB_PPP	UKBB_PPP	0.867487	2125.34	MDD	SKAP1	Proteiome	BRAIN	SMR	BrainMeta	SMR	0.0146306	0.0138114	0.289456		37415601	10.3389/fgene.2023.1191264	Gedik et all Front Genet	BRAIN
SKAP1	Q86WV1	15605	TRANS	Cognition_Meta	UKBB-PPP_Specific	NA,+		0.312046	0.312046	UKBB_PPP	UKBB_PPP	0.867487	2125.34	BIP	SKAP1	Proteiome	BRAIN	SMR	BrainMeta	SMR	0.00407883	0.0300058	0.891873		37415601	10.3389/fgene.2023.1191264	Gedik et all Front Genet	BRAIN
SKAP1	Q86WV1	15605	TRANS	Cognition_Meta	UKBB-PPP_Specific	NA,+		0.312046	0.312046	UKBB_PPP	UKBB_PPP	0.867487	2125.34	SCZ	SKAP1	Proteiome	BRAIN	SMR	BrainMeta	SMR	-0.0553768	0.0229734	0.0159319		37415601	10.3389/fgene.2023.1191264	Gedik et all Front Genet	BRAIN
SKAP1	Q86WV1	15605	TRANS	Cognition_Meta	UKBB-PPP_Specific	NA,+		0.312046	0.312046	UKBB_PPP	UKBB_PPP	0.867487	2125.34	MDD	SKAP1	Proteiome	BLOOD	SMR	eQTLGen	SMR	-0.0234021	0.0141107	0.0972237		37415601	10.3389/fgene.2023.1191264	Gedik et all Front Genet	BLOOD
SKAP1	Q86WV1	15605	TRANS	Cognition_Meta	UKBB-PPP_Specific	NA,+		0.312046	0.312046	UKBB_PPP	UKBB_PPP	0.867487	2125.34	BIP	SKAP1	Proteiome	BLOOD	SMR	eQTLGen	SMR	0.0307339	0.0307432	0.317456		37415601	10.3389/fgene.2023.1191264	Gedik et all Front Genet	BLOOD
SKAP1	Q86WV1	15605	TRANS	Cognition_Meta	UKBB-PPP_Specific	NA,+		0.312046	0.312046	UKBB_PPP	UKBB_PPP	0.867487	2125.34	SCZ.Clozuk.2018	SKAP1	Transcriptome	BRAIN	TWAS	PsychENCODE	FUSION	-2.36593		0.018		30545856	10.1126/science.aat8127	Gandal et all science	BRAIN
SKAP1	Q86WV1	15605	TRANS	Cognition_Meta	UKBB-PPP_Specific	NA,+		0.312046	0.312046	UKBB_PPP	UKBB_PPP	0.867487	2125.34	BD.PGC.ruderferCell2018	SKAP1	Transcriptome	BRAIN	TWAS	PsychENCODE	FUSION	-1.05		0.296		30545856	10.1126/science.aat8127	Gandal et all science	BRAIN
SKAP1	Q86WV1	15605	TRANS	Cognition_Meta	UKBB-PPP_Specific	NA,+		0.312046	0.312046	UKBB_PPP	UKBB_PPP	0.867487	2125.34	Schizophrenia	SKAP1	Transcriptome	brain caudate nucleus	TWAS	Gtex	Fusion			0.0159885		36319771	10.1038/s41593-022-01182-7	Benjamin KJM	brain caudate nucleus
SKAP1	Q86WV1	15605	TRANS	Depression_iPSYCH_2023	UKBB-PPP_Specific	NA,+		0.729141	0.729141	UKBB_PPP	UKBB_PPP	1.40248	4966.18	SCZ.Clozuk.2018	SKAP1	Transcriptome	BRAIN	SMR	PsychENCODE	SMR	-0.0953681	0.0444614	0.032		30545856	10.1126/science.aat8127	Gandal et all science	BRAIN
SKAP1	Q86WV1	15605	TRANS	Depression_iPSYCH_2023	UKBB-PPP_Specific	NA,+		0.729141	0.729141	UKBB_PPP	UKBB_PPP	1.40248	4966.18	SCZ	SKAP1	Proteiome	BLOOD	SMR	eQTLGen	SMR	-0.0192488	0.0262264	0.462981		37415601	10.3389/fgene.2023.1191264	Gedik et all Front Genet	BLOOD
SKAP1	Q86WV1	15605	TRANS	Depression_iPSYCH_2023	UKBB-PPP_Specific	NA,+		0.729141	0.729141	UKBB_PPP	UKBB_PPP	1.40248	4966.18	MDD	SKAP1	Proteiome	BRAIN	SMR	BrainMeta	SMR	0.0146306	0.0138114	0.289456		37415601	10.3389/fgene.2023.1191264	Gedik et all Front Genet	BRAIN
SKAP1	Q86WV1	15605	TRANS	Depression_iPSYCH_2023	UKBB-PPP_Specific	NA,+		0.729141	0.729141	UKBB_PPP	UKBB_PPP	1.40248	4966.18	BIP	SKAP1	Proteiome	BRAIN	SMR	BrainMeta	SMR	0.00407883	0.0300058	0.891873		37415601	10.3389/fgene.2023.1191264	Gedik et all Front Genet	BRAIN
SKAP1	Q86WV1	15605	TRANS	Depression_iPSYCH_2023	UKBB-PPP_Specific	NA,+		0.729141	0.729141	UKBB_PPP	UKBB_PPP	1.40248	4966.18	SCZ	SKAP1	Proteiome	BRAIN	SMR	BrainMeta	SMR	-0.0553768	0.0229734	0.0159319		37415601	10.3389/fgene.2023.1191264	Gedik et all Front Genet	BRAIN
SKAP1	Q86WV1	15605	TRANS	Depression_iPSYCH_2023	UKBB-PPP_Specific	NA,+		0.729141	0.729141	UKBB_PPP	UKBB_PPP	1.40248	4966.18	MDD	SKAP1	Proteiome	BLOOD	SMR	eQTLGen	SMR	-0.0234021	0.0141107	0.0972237		37415601	10.3389/fgene.2023.1191264	Gedik et all Front Genet	BLOOD
SKAP1	Q86WV1	15605	TRANS	Depression_iPSYCH_2023	UKBB-PPP_Specific	NA,+		0.729141	0.729141	UKBB_PPP	UKBB_PPP	1.40248	4966.18	BIP	SKAP1	Proteiome	BLOOD	SMR	eQTLGen	SMR	0.0307339	0.0307432	0.317456		37415601	10.3389/fgene.2023.1191264	Gedik et all Front Genet	BLOOD
SKAP1	Q86WV1	15605	TRANS	Depression_iPSYCH_2023	UKBB-PPP_Specific	NA,+		0.729141	0.729141	UKBB_PPP	UKBB_PPP	1.40248	4966.18	SCZ.Clozuk.2018	SKAP1	Transcriptome	BRAIN	TWAS	PsychENCODE	FUSION	-2.36593		0.018		30545856	10.1126/science.aat8127	Gandal et all science	BRAIN
SKAP1	Q86WV1	15605	TRANS	Depression_iPSYCH_2023	UKBB-PPP_Specific	NA,+		0.729141	0.729141	UKBB_PPP	UKBB_PPP	1.40248	4966.18	BD.PGC.ruderferCell2018	SKAP1	Transcriptome	BRAIN	TWAS	PsychENCODE	FUSION	-1.05		0.296		30545856	10.1126/science.aat8127	Gandal et all science	BRAIN
SKAP1	Q86WV1	15605	TRANS	Depression_iPSYCH_2023	UKBB-PPP_Specific	NA,+		0.729141	0.729141	UKBB_PPP	UKBB_PPP	1.40248	4966.18	Schizophrenia	SKAP1	Transcriptome	brain caudate nucleus	TWAS	Gtex	Fusion			0.0159885		36319771	10.1038/s41593-022-01182-7	Benjamin KJM	brain caudate nucleus
SKAP1	Q86WV1	15605	TRANS	PGC3_SCZ_NoUKB	UKBB-PPP_Specific	NA,+		0.06365	0.06365	UKBB_PPP	UKBB_PPP	0.300638	433.52	SCZ.Clozuk.2018	SKAP1	Transcriptome	BRAIN	SMR	PsychENCODE	SMR	-0.0953681	0.0444614	0.032		30545856	10.1126/science.aat8127	Gandal et all science	BRAIN
SKAP1	Q86WV1	15605	TRANS	PGC3_SCZ_NoUKB	UKBB-PPP_Specific	NA,+		0.06365	0.06365	UKBB_PPP	UKBB_PPP	0.300638	433.52	SCZ	SKAP1	Proteiome	BLOOD	SMR	eQTLGen	SMR	-0.0192488	0.0262264	0.462981		37415601	10.3389/fgene.2023.1191264	Gedik et all Front Genet	BLOOD
SKAP1	Q86WV1	15605	TRANS	PGC3_SCZ_NoUKB	UKBB-PPP_Specific	NA,+		0.06365	0.06365	UKBB_PPP	UKBB_PPP	0.300638	433.52	MDD	SKAP1	Proteiome	BRAIN	SMR	BrainMeta	SMR	0.0146306	0.0138114	0.289456		37415601	10.3389/fgene.2023.1191264	Gedik et all Front Genet	BRAIN
SKAP1	Q86WV1	15605	TRANS	PGC3_SCZ_NoUKB	UKBB-PPP_Specific	NA,+		0.06365	0.06365	UKBB_PPP	UKBB_PPP	0.300638	433.52	BIP	SKAP1	Proteiome	BRAIN	SMR	BrainMeta	SMR	0.00407883	0.0300058	0.891873		37415601	10.3389/fgene.2023.1191264	Gedik et all Front Genet	BRAIN
SKAP1	Q86WV1	15605	TRANS	PGC3_SCZ_NoUKB	UKBB-PPP_Specific	NA,+		0.06365	0.06365	UKBB_PPP	UKBB_PPP	0.300638	433.52	SCZ	SKAP1	Proteiome	BRAIN	SMR	BrainMeta	SMR	-0.0553768	0.0229734	0.0159319		37415601	10.3389/fgene.2023.1191264	Gedik et all Front Genet	BRAIN
SKAP1	Q86WV1	15605	TRANS	PGC3_SCZ_NoUKB	UKBB-PPP_Specific	NA,+		0.06365	0.06365	UKBB_PPP	UKBB_PPP	0.300638	433.52	MDD	SKAP1	Proteiome	BLOOD	SMR	eQTLGen	SMR	-0.0234021	0.0141107	0.0972237		37415601	10.3389/fgene.2023.1191264	Gedik et all Front Genet	BLOOD
SKAP1	Q86WV1	15605	TRANS	PGC3_SCZ_NoUKB	UKBB-PPP_Specific	NA,+		0.06365	0.06365	UKBB_PPP	UKBB_PPP	0.300638	433.52	BIP	SKAP1	Proteiome	BLOOD	SMR	eQTLGen	SMR	0.0307339	0.0307432	0.317456		37415601	10.3389/fgene.2023.1191264	Gedik et all Front Genet	BLOOD
SKAP1	Q86WV1	15605	TRANS	PGC3_SCZ_NoUKB	UKBB-PPP_Specific	NA,+		0.06365	0.06365	UKBB_PPP	UKBB_PPP	0.300638	433.52	SCZ.Clozuk.2018	SKAP1	Transcriptome	BRAIN	TWAS	PsychENCODE	FUSION	-2.36593		0.018		30545856	10.1126/science.aat8127	Gandal et all science	BRAIN
SKAP1	Q86WV1	15605	TRANS	PGC3_SCZ_NoUKB	UKBB-PPP_Specific	NA,+		0.06365	0.06365	UKBB_PPP	UKBB_PPP	0.300638	433.52	BD.PGC.ruderferCell2018	SKAP1	Transcriptome	BRAIN	TWAS	PsychENCODE	FUSION	-1.05		0.296		30545856	10.1126/science.aat8127	Gandal et all science	BRAIN
SKAP1	Q86WV1	15605	TRANS	PGC3_SCZ_NoUKB	UKBB-PPP_Specific	NA,+		0.06365	0.06365	UKBB_PPP	UKBB_PPP	0.300638	433.52	Schizophrenia	SKAP1	Transcriptome	brain caudate nucleus	TWAS	Gtex	Fusion			0.0159885		36319771	10.1038/s41593-022-01182-7	Benjamin KJM	brain caudate nucleus
SKAP2	O75563	15687	TRANS	BIP_PGC3_noukb	UKBB-PPP_Specific	NA,-		0.0540758	0.0540758	UKBB_PPP	UKBB_PPP	0.304388	368.31	SCZ_PGC3	SKAP2	Transcriptome	DLPFC	MR	CMC+GTEX	MendelianRandomization			0.0482324		35460606	10.1016/j.ajhg.2022.04.004	Jiang eet all Am J Hum Genet	BRAIN
SKAP2	O75563	15687	TRANS	BIP_PGC3_noukb	UKBB-PPP_Specific	NA,-		0.0540758	0.0540758	UKBB_PPP	UKBB_PPP	0.304388	368.31	SCZ_PGC3	SKAP2	Transcriptome	DLPFC	MR	CMC+GTEX	MendelianRandomization			0.0415295		35460606	10.1016/j.ajhg.2022.04.004	Jiang eet all Am J Hum Genet	BRAIN
SKAP2	O75563	15687	TRANS	BIP_PGC3_noukb	UKBB-PPP_Specific	NA,-		0.0540758	0.0540758	UKBB_PPP	UKBB_PPP	0.304388	368.31	SCZ_PGC3	SKAP2	Transcriptome	DLPFC	MR	CMC+GTEX	MendelianRandomization			1.20906e-06		35460606	10.1016/j.ajhg.2022.04.004	Jiang eet all Am J Hum Genet	BRAIN
SKAP2	O75563	15687	TRANS	BIP_PGC3_noukb	UKBB-PPP_Specific	NA,-		0.0540758	0.0540758	UKBB_PPP	UKBB_PPP	0.304388	368.31	SCZ_PGC3	SKAP2	Transcriptome	DLPFC	MR	CMC+GTEX	EMIC			0.0654189		35460606	10.1016/j.ajhg.2022.04.004	Jiang eet all Am J Hum Genet	BRAIN
SKAP2	O75563	15687	TRANS	BIP_PGC3_noukb	UKBB-PPP_Specific	NA,-		0.0540758	0.0540758	UKBB_PPP	UKBB_PPP	0.304388	368.31	BIP_2019_Stahl_etall	SKAP2	Transcriptome	DLPFC	MR	CMC+GTEX	MendelianRandomization			0.0410454		35460606	10.1016/j.ajhg.2022.04.004	Jiang eet all Am J Hum Genet	BRAIN
SKAP2	O75563	15687	TRANS	BIP_PGC3_noukb	UKBB-PPP_Specific	NA,-		0.0540758	0.0540758	UKBB_PPP	UKBB_PPP	0.304388	368.31	BIP_2019_Stahl_etall	SKAP2	Transcriptome	DLPFC	MR	CMC+GTEX	MendelianRandomization			0.0431078		35460606	10.1016/j.ajhg.2022.04.004	Jiang eet all Am J Hum Genet	BRAIN
SKAP2	O75563	15687	TRANS	BIP_PGC3_noukb	UKBB-PPP_Specific	NA,-		0.0540758	0.0540758	UKBB_PPP	UKBB_PPP	0.304388	368.31	BIP_2019_Stahl_etall	SKAP2	Transcriptome	DLPFC	MR	CMC+GTEX	MendelianRandomization			4.21885e-15		35460606	10.1016/j.ajhg.2022.04.004	Jiang eet all Am J Hum Genet	BRAIN
SKAP2	O75563	15687	TRANS	BIP_PGC3_noukb	UKBB-PPP_Specific	NA,-		0.0540758	0.0540758	UKBB_PPP	UKBB_PPP	0.304388	368.31	BIP_2019_Stahl_etall	SKAP2	Transcriptome	DLPFC	MR	CMC+GTEX	EMIC			0.037002		35460606	10.1016/j.ajhg.2022.04.004	Jiang eet all Am J Hum Genet	BRAIN
SKAP2	O75563	15687	TRANS	BIP_PGC3_noukb	UKBB-PPP_Specific	NA,-		0.0540758	0.0540758	UKBB_PPP	UKBB_PPP	0.304388	368.31	Deepression_Wray_tall	SKAP2	Transcriptome	BRAIN DLPFC	MR	PsychENCODE	TwoSampleMR	0.01	0.01	0.093		35296807	10.1038/s41380-022-01507-9	Deng et all Mol Psychiatry	BRAIN
SKAP2	O75563	15687	TRANS	BIP_PGC3_noukb	UKBB-PPP_Specific	NA,-		0.0540758	0.0540758	UKBB_PPP	UKBB_PPP	0.304388	368.31	Deepression_Wray_tall	SKAP2	Transcriptome	BLOOD	MR	GTEx	TwoSampleMR	-0.02	0.01	0.254		35296807	10.1038/s41380-022-01507-9	Deng et all Mol Psychiatry	BLOOD
SKAP2	O75563	15687	TRANS	BIP_PGC3_noukb	UKBB-PPP_Specific	NA,-		0.0540758	0.0540758	UKBB_PPP	UKBB_PPP	0.304388	368.31	SCZ_PGC3	SKAP2	Transcriptome	DLPFC	SMR	CMC+GTEX	SMR	0.0185985	0.0191198	0.330684		35460606	10.1016/j.ajhg.2022.04.004	Jiang eet all Am J Hum Genet	BRAIN
SKAP2	O75563	15687	TRANS	BIP_PGC3_noukb	UKBB-PPP_Specific	NA,-		0.0540758	0.0540758	UKBB_PPP	UKBB_PPP	0.304388	368.31	SCZ_PGC3	SKAP2	Transcriptome_Transcriptlvel	DLPFC	SMR	CMC+GTEX	SMR	0.0283822	0.0242941	0.242697		35460606	10.1016/j.ajhg.2022.04.004	Jiang eet all Am J Hum Genet	BRAIN
SKAP2	O75563	15687	TRANS	BIP_PGC3_noukb	UKBB-PPP_Specific	NA,-		0.0540758	0.0540758	UKBB_PPP	UKBB_PPP	0.304388	368.31	SCZ.Clozuk.2018	SKAP2	Transcriptome	BRAIN	SMR	PsychENCODE	SMR	0.0134954	0.0201664	0.503		30545856	10.1126/science.aat8127	Gandal et all science	BRAIN
SKAP2	O75563	15687	TRANS	BIP_PGC3_noukb	UKBB-PPP_Specific	NA,-		0.0540758	0.0540758	UKBB_PPP	UKBB_PPP	0.304388	368.31	BD.PGC.ruderferCell2018	SKAP2	Transcriptome	BRAIN	SMR	PsychENCODE	SMR	0.0777695	0.0314034	0.0132689		30545856	10.1126/science.aat8127	Gandal et all science	BRAIN
SKAP2	O75563	15687	TRANS	BIP_PGC3_noukb	UKBB-PPP_Specific	NA,-		0.0540758	0.0540758	UKBB_PPP	UKBB_PPP	0.304388	368.31	SCZ	SKAP2	Proteiome	BLOOD	SMR	eQTLGen	SMR	-0.00390305	0.0096347	0.685402		37415601	10.3389/fgene.2023.1191264	Gedik et all Front Genet	BLOOD
SKAP2	O75563	15687	TRANS	BIP_PGC3_noukb	UKBB-PPP_Specific	NA,-		0.0540758	0.0540758	UKBB_PPP	UKBB_PPP	0.304388	368.31	MDD	SKAP2	Proteiome	BRAIN	SMR	BrainMeta	SMR	0.0133787	0.00782105	0.087154		37415601	10.3389/fgene.2023.1191264	Gedik et all Front Genet	BRAIN
SKAP2	O75563	15687	TRANS	BIP_PGC3_noukb	UKBB-PPP_Specific	NA,-		0.0540758	0.0540758	UKBB_PPP	UKBB_PPP	0.304388	368.31	BIP	SKAP2	Proteiome	BRAIN	SMR	BrainMeta	SMR	0.0295551	0.0175165	0.0915514		37415601	10.3389/fgene.2023.1191264	Gedik et all Front Genet	BRAIN
SKAP2	O75563	15687	TRANS	BIP_PGC3_noukb	UKBB-PPP_Specific	NA,-		0.0540758	0.0540758	UKBB_PPP	UKBB_PPP	0.304388	368.31	SCZ	SKAP2	Proteiome	BRAIN	SMR	BrainMeta	SMR	0.0209368	0.0151439	0.166812		37415601	10.3389/fgene.2023.1191264	Gedik et all Front Genet	BRAIN
SKAP2	O75563	15687	TRANS	BIP_PGC3_noukb	UKBB-PPP_Specific	NA,-		0.0540758	0.0540758	UKBB_PPP	UKBB_PPP	0.304388	368.31	MDD	SKAP2	Proteiome	BLOOD	SMR	eQTLGen	SMR	-0.00592901	0.00531163	0.264322		37415601	10.3389/fgene.2023.1191264	Gedik et all Front Genet	BLOOD
SKAP2	O75563	15687	TRANS	BIP_PGC3_noukb	UKBB-PPP_Specific	NA,-		0.0540758	0.0540758	UKBB_PPP	UKBB_PPP	0.304388	368.31	BIP	SKAP2	Proteiome	BLOOD	SMR	eQTLGen	SMR	-0.0370509	0.0116149	0.00142298		37415601	10.3389/fgene.2023.1191264	Gedik et all Front Genet	BLOOD
SKAP2	O75563	15687	TRANS	BIP_PGC3_noukb	UKBB-PPP_Specific	NA,-		0.0540758	0.0540758	UKBB_PPP	UKBB_PPP	0.304388	368.31	SCZ	SKAP2	Transcriptome	BRAIN_DLPFC	TWAS	CMC	FUSION	0.722		0.47		31691811	10.1093/hmg/ddz253	Hall et al Hum Mol Genet	BRAIN
SKAP2	O75563	15687	TRANS	BIP_PGC3_noukb	UKBB-PPP_Specific	NA,-		0.0540758	0.0540758	UKBB_PPP	UKBB_PPP	0.304388	368.31	SCZ.Clozuk.2018	SKAP2	Transcriptome	BRAIN	TWAS	PsychENCODE	FUSION	1.03763		0.299		30545856	10.1126/science.aat8127	Gandal et all science	BRAIN
SKAP2	O75563	15687	TRANS	BIP_PGC3_noukb	UKBB-PPP_Specific	NA,-		0.0540758	0.0540758	UKBB_PPP	UKBB_PPP	0.304388	368.31	BD.PGC.ruderferCell2018	SKAP2	Transcriptome	BRAIN	TWAS	PsychENCODE	FUSION	2.39898		0.0164		30545856	10.1126/science.aat8127	Gandal et all science	BRAIN
SKAP2	O75563	15687	TRANS	BIP_PGC3_noukb	UKBB-PPP_Specific	NA,-		0.0540758	0.0540758	UKBB_PPP	UKBB_PPP	0.304388	368.31	Depression Howard et all	SKAP2	Proteiome	BRAIN	PWAS	ROS/MAP	FUSION	1.51661		0.129		33846625	10.1038/s41593-021-00832-6	Wingo Nat Neurosci	BRAIN
SKAP2	O75563	15687	TRANS	BIP_PGC3_noukb	UKBB-PPP_Specific	NA,-		0.0540758	0.0540758	UKBB_PPP	UKBB_PPP	0.304388	368.31	Schizophrenia	SKAP2	Transcriptome	brain caudate nucleus	TWAS	Gtex	Fusion			0.0211687		36319771	10.1038/s41593-022-01182-7	Benjamin KJM	brain caudate nucleus
SKAP2	O75563	15687	TRANS	Cognition_Meta	UKBB-PPP_Specific	NA,+		0.947533	0.947533	UKBB_PPP	UKBB_PPP	1.44442	6453.65	SCZ_PGC3	SKAP2	Transcriptome	DLPFC	MR	CMC+GTEX	MendelianRandomization			0.0482324		35460606	10.1016/j.ajhg.2022.04.004	Jiang eet all Am J Hum Genet	BRAIN
SKAP2	O75563	15687	TRANS	Cognition_Meta	UKBB-PPP_Specific	NA,+		0.947533	0.947533	UKBB_PPP	UKBB_PPP	1.44442	6453.65	SCZ_PGC3	SKAP2	Transcriptome	DLPFC	MR	CMC+GTEX	MendelianRandomization			0.0415295		35460606	10.1016/j.ajhg.2022.04.004	Jiang eet all Am J Hum Genet	BRAIN
SKAP2	O75563	15687	TRANS	Cognition_Meta	UKBB-PPP_Specific	NA,+		0.947533	0.947533	UKBB_PPP	UKBB_PPP	1.44442	6453.65	SCZ_PGC3	SKAP2	Transcriptome	DLPFC	MR	CMC+GTEX	MendelianRandomization			1.20906e-06		35460606	10.1016/j.ajhg.2022.04.004	Jiang eet all Am J Hum Genet	BRAIN
SKAP2	O75563	15687	TRANS	Cognition_Meta	UKBB-PPP_Specific	NA,+		0.947533	0.947533	UKBB_PPP	UKBB_PPP	1.44442	6453.65	SCZ_PGC3	SKAP2	Transcriptome	DLPFC	MR	CMC+GTEX	EMIC			0.0654189		35460606	10.1016/j.ajhg.2022.04.004	Jiang eet all Am J Hum Genet	BRAIN
SKAP2	O75563	15687	TRANS	Cognition_Meta	UKBB-PPP_Specific	NA,+		0.947533	0.947533	UKBB_PPP	UKBB_PPP	1.44442	6453.65	BIP_2019_Stahl_etall	SKAP2	Transcriptome	DLPFC	MR	CMC+GTEX	MendelianRandomization			0.0410454		35460606	10.1016/j.ajhg.2022.04.004	Jiang eet all Am J Hum Genet	BRAIN
SKAP2	O75563	15687	TRANS	Cognition_Meta	UKBB-PPP_Specific	NA,+		0.947533	0.947533	UKBB_PPP	UKBB_PPP	1.44442	6453.65	BIP_2019_Stahl_etall	SKAP2	Transcriptome	DLPFC	MR	CMC+GTEX	MendelianRandomization			0.0431078		35460606	10.1016/j.ajhg.2022.04.004	Jiang eet all Am J Hum Genet	BRAIN
SKAP2	O75563	15687	TRANS	Cognition_Meta	UKBB-PPP_Specific	NA,+		0.947533	0.947533	UKBB_PPP	UKBB_PPP	1.44442	6453.65	BIP_2019_Stahl_etall	SKAP2	Transcriptome	DLPFC	MR	CMC+GTEX	MendelianRandomization			4.21885e-15		35460606	10.1016/j.ajhg.2022.04.004	Jiang eet all Am J Hum Genet	BRAIN
SKAP2	O75563	15687	TRANS	Cognition_Meta	UKBB-PPP_Specific	NA,+		0.947533	0.947533	UKBB_PPP	UKBB_PPP	1.44442	6453.65	BIP_2019_Stahl_etall	SKAP2	Transcriptome	DLPFC	MR	CMC+GTEX	EMIC			0.037002		35460606	10.1016/j.ajhg.2022.04.004	Jiang eet all Am J Hum Genet	BRAIN
SKAP2	O75563	15687	TRANS	Cognition_Meta	UKBB-PPP_Specific	NA,+		0.947533	0.947533	UKBB_PPP	UKBB_PPP	1.44442	6453.65	Deepression_Wray_tall	SKAP2	Transcriptome	BRAIN DLPFC	MR	PsychENCODE	TwoSampleMR	0.01	0.01	0.093		35296807	10.1038/s41380-022-01507-9	Deng et all Mol Psychiatry	BRAIN
SKAP2	O75563	15687	TRANS	Cognition_Meta	UKBB-PPP_Specific	NA,+		0.947533	0.947533	UKBB_PPP	UKBB_PPP	1.44442	6453.65	Deepression_Wray_tall	SKAP2	Transcriptome	BLOOD	MR	GTEx	TwoSampleMR	-0.02	0.01	0.254		35296807	10.1038/s41380-022-01507-9	Deng et all Mol Psychiatry	BLOOD
SKAP2	O75563	15687	TRANS	Cognition_Meta	UKBB-PPP_Specific	NA,+		0.947533	0.947533	UKBB_PPP	UKBB_PPP	1.44442	6453.65	SCZ_PGC3	SKAP2	Transcriptome	DLPFC	SMR	CMC+GTEX	SMR	0.0185985	0.0191198	0.330684		35460606	10.1016/j.ajhg.2022.04.004	Jiang eet all Am J Hum Genet	BRAIN
SKAP2	O75563	15687	TRANS	Cognition_Meta	UKBB-PPP_Specific	NA,+		0.947533	0.947533	UKBB_PPP	UKBB_PPP	1.44442	6453.65	SCZ_PGC3	SKAP2	Transcriptome_Transcriptlvel	DLPFC	SMR	CMC+GTEX	SMR	0.0283822	0.0242941	0.242697		35460606	10.1016/j.ajhg.2022.04.004	Jiang eet all Am J Hum Genet	BRAIN
SKAP2	O75563	15687	TRANS	Cognition_Meta	UKBB-PPP_Specific	NA,+		0.947533	0.947533	UKBB_PPP	UKBB_PPP	1.44442	6453.65	SCZ.Clozuk.2018	SKAP2	Transcriptome	BRAIN	SMR	PsychENCODE	SMR	0.0134954	0.0201664	0.503		30545856	10.1126/science.aat8127	Gandal et all science	BRAIN
SKAP2	O75563	15687	TRANS	Cognition_Meta	UKBB-PPP_Specific	NA,+		0.947533	0.947533	UKBB_PPP	UKBB_PPP	1.44442	6453.65	BD.PGC.ruderferCell2018	SKAP2	Transcriptome	BRAIN	SMR	PsychENCODE	SMR	0.0777695	0.0314034	0.0132689		30545856	10.1126/science.aat8127	Gandal et all science	BRAIN
SKAP2	O75563	15687	TRANS	Cognition_Meta	UKBB-PPP_Specific	NA,+		0.947533	0.947533	UKBB_PPP	UKBB_PPP	1.44442	6453.65	SCZ	SKAP2	Proteiome	BLOOD	SMR	eQTLGen	SMR	-0.00390305	0.0096347	0.685402		37415601	10.3389/fgene.2023.1191264	Gedik et all Front Genet	BLOOD
SKAP2	O75563	15687	TRANS	Cognition_Meta	UKBB-PPP_Specific	NA,+		0.947533	0.947533	UKBB_PPP	UKBB_PPP	1.44442	6453.65	MDD	SKAP2	Proteiome	BRAIN	SMR	BrainMeta	SMR	0.0133787	0.00782105	0.087154		37415601	10.3389/fgene.2023.1191264	Gedik et all Front Genet	BRAIN
SKAP2	O75563	15687	TRANS	Cognition_Meta	UKBB-PPP_Specific	NA,+		0.947533	0.947533	UKBB_PPP	UKBB_PPP	1.44442	6453.65	BIP	SKAP2	Proteiome	BRAIN	SMR	BrainMeta	SMR	0.0295551	0.0175165	0.0915514		37415601	10.3389/fgene.2023.1191264	Gedik et all Front Genet	BRAIN
SKAP2	O75563	15687	TRANS	Cognition_Meta	UKBB-PPP_Specific	NA,+		0.947533	0.947533	UKBB_PPP	UKBB_PPP	1.44442	6453.65	SCZ	SKAP2	Proteiome	BRAIN	SMR	BrainMeta	SMR	0.0209368	0.0151439	0.166812		37415601	10.3389/fgene.2023.1191264	Gedik et all Front Genet	BRAIN
SKAP2	O75563	15687	TRANS	Cognition_Meta	UKBB-PPP_Specific	NA,+		0.947533	0.947533	UKBB_PPP	UKBB_PPP	1.44442	6453.65	MDD	SKAP2	Proteiome	BLOOD	SMR	eQTLGen	SMR	-0.00592901	0.00531163	0.264322		37415601	10.3389/fgene.2023.1191264	Gedik et all Front Genet	BLOOD
SKAP2	O75563	15687	TRANS	Cognition_Meta	UKBB-PPP_Specific	NA,+		0.947533	0.947533	UKBB_PPP	UKBB_PPP	1.44442	6453.65	BIP	SKAP2	Proteiome	BLOOD	SMR	eQTLGen	SMR	-0.0370509	0.0116149	0.00142298		37415601	10.3389/fgene.2023.1191264	Gedik et all Front Genet	BLOOD
SKAP2	O75563	15687	TRANS	Cognition_Meta	UKBB-PPP_Specific	NA,+		0.947533	0.947533	UKBB_PPP	UKBB_PPP	1.44442	6453.65	SCZ	SKAP2	Transcriptome	BRAIN_DLPFC	TWAS	CMC	FUSION	0.722		0.47		31691811	10.1093/hmg/ddz253	Hall et al Hum Mol Genet	BRAIN
SKAP2	O75563	15687	TRANS	Cognition_Meta	UKBB-PPP_Specific	NA,+		0.947533	0.947533	UKBB_PPP	UKBB_PPP	1.44442	6453.65	SCZ.Clozuk.2018	SKAP2	Transcriptome	BRAIN	TWAS	PsychENCODE	FUSION	1.03763		0.299		30545856	10.1126/science.aat8127	Gandal et all science	BRAIN
SKAP2	O75563	15687	TRANS	Cognition_Meta	UKBB-PPP_Specific	NA,+		0.947533	0.947533	UKBB_PPP	UKBB_PPP	1.44442	6453.65	BD.PGC.ruderferCell2018	SKAP2	Transcriptome	BRAIN	TWAS	PsychENCODE	FUSION	2.39898		0.0164		30545856	10.1126/science.aat8127	Gandal et all science	BRAIN
SKAP2	O75563	15687	TRANS	Cognition_Meta	UKBB-PPP_Specific	NA,+		0.947533	0.947533	UKBB_PPP	UKBB_PPP	1.44442	6453.65	Depression Howard et all	SKAP2	Proteiome	BRAIN	PWAS	ROS/MAP	FUSION	1.51661		0.129		33846625	10.1038/s41593-021-00832-6	Wingo Nat Neurosci	BRAIN
SKAP2	O75563	15687	TRANS	Cognition_Meta	UKBB-PPP_Specific	NA,+		0.947533	0.947533	UKBB_PPP	UKBB_PPP	1.44442	6453.65	Schizophrenia	SKAP2	Transcriptome	brain caudate nucleus	TWAS	Gtex	Fusion			0.0211687		36319771	10.1038/s41593-022-01182-7	Benjamin KJM	brain caudate nucleus
SKAP2	O75563	15687	TRANS	Depression_iPSYCH_2023	UKBB-PPP_Specific	NA,-		0.616822	0.616822	UKBB_PPP	UKBB_PPP	1.42558	4201.17	SCZ_PGC3	SKAP2	Transcriptome	DLPFC	MR	CMC+GTEX	MendelianRandomization			0.0482324		35460606	10.1016/j.ajhg.2022.04.004	Jiang eet all Am J Hum Genet	BRAIN
SKAP2	O75563	15687	TRANS	Depression_iPSYCH_2023	UKBB-PPP_Specific	NA,-		0.616822	0.616822	UKBB_PPP	UKBB_PPP	1.42558	4201.17	SCZ_PGC3	SKAP2	Transcriptome	DLPFC	MR	CMC+GTEX	MendelianRandomization			0.0415295		35460606	10.1016/j.ajhg.2022.04.004	Jiang eet all Am J Hum Genet	BRAIN
SKAP2	O75563	15687	TRANS	Depression_iPSYCH_2023	UKBB-PPP_Specific	NA,-		0.616822	0.616822	UKBB_PPP	UKBB_PPP	1.42558	4201.17	SCZ_PGC3	SKAP2	Transcriptome	DLPFC	MR	CMC+GTEX	MendelianRandomization			1.20906e-06		35460606	10.1016/j.ajhg.2022.04.004	Jiang eet all Am J Hum Genet	BRAIN
SKAP2	O75563	15687	TRANS	Depression_iPSYCH_2023	UKBB-PPP_Specific	NA,-		0.616822	0.616822	UKBB_PPP	UKBB_PPP	1.42558	4201.17	SCZ_PGC3	SKAP2	Transcriptome	DLPFC	MR	CMC+GTEX	EMIC			0.0654189		35460606	10.1016/j.ajhg.2022.04.004	Jiang eet all Am J Hum Genet	BRAIN
SKAP2	O75563	15687	TRANS	Depression_iPSYCH_2023	UKBB-PPP_Specific	NA,-		0.616822	0.616822	UKBB_PPP	UKBB_PPP	1.42558	4201.17	BIP_2019_Stahl_etall	SKAP2	Transcriptome	DLPFC	MR	CMC+GTEX	MendelianRandomization			0.0410454		35460606	10.1016/j.ajhg.2022.04.004	Jiang eet all Am J Hum Genet	BRAIN
SKAP2	O75563	15687	TRANS	Depression_iPSYCH_2023	UKBB-PPP_Specific	NA,-		0.616822	0.616822	UKBB_PPP	UKBB_PPP	1.42558	4201.17	BIP_2019_Stahl_etall	SKAP2	Transcriptome	DLPFC	MR	CMC+GTEX	MendelianRandomization			0.0431078		35460606	10.1016/j.ajhg.2022.04.004	Jiang eet all Am J Hum Genet	BRAIN
SKAP2	O75563	15687	TRANS	Depression_iPSYCH_2023	UKBB-PPP_Specific	NA,-		0.616822	0.616822	UKBB_PPP	UKBB_PPP	1.42558	4201.17	BIP_2019_Stahl_etall	SKAP2	Transcriptome	DLPFC	MR	CMC+GTEX	MendelianRandomization			4.21885e-15		35460606	10.1016/j.ajhg.2022.04.004	Jiang eet all Am J Hum Genet	BRAIN
SKAP2	O75563	15687	TRANS	Depression_iPSYCH_2023	UKBB-PPP_Specific	NA,-		0.616822	0.616822	UKBB_PPP	UKBB_PPP	1.42558	4201.17	BIP_2019_Stahl_etall	SKAP2	Transcriptome	DLPFC	MR	CMC+GTEX	EMIC			0.037002		35460606	10.1016/j.ajhg.2022.04.004	Jiang eet all Am J Hum Genet	BRAIN
SKAP2	O75563	15687	TRANS	Depression_iPSYCH_2023	UKBB-PPP_Specific	NA,-		0.616822	0.616822	UKBB_PPP	UKBB_PPP	1.42558	4201.17	Deepression_Wray_tall	SKAP2	Transcriptome	BRAIN DLPFC	MR	PsychENCODE	TwoSampleMR	0.01	0.01	0.093		35296807	10.1038/s41380-022-01507-9	Deng et all Mol Psychiatry	BRAIN
SKAP2	O75563	15687	TRANS	Depression_iPSYCH_2023	UKBB-PPP_Specific	NA,-		0.616822	0.616822	UKBB_PPP	UKBB_PPP	1.42558	4201.17	Deepression_Wray_tall	SKAP2	Transcriptome	BLOOD	MR	GTEx	TwoSampleMR	-0.02	0.01	0.254		35296807	10.1038/s41380-022-01507-9	Deng et all Mol Psychiatry	BLOOD
SKAP2	O75563	15687	TRANS	Depression_iPSYCH_2023	UKBB-PPP_Specific	NA,-		0.616822	0.616822	UKBB_PPP	UKBB_PPP	1.42558	4201.17	SCZ_PGC3	SKAP2	Transcriptome	DLPFC	SMR	CMC+GTEX	SMR	0.0185985	0.0191198	0.330684		35460606	10.1016/j.ajhg.2022.04.004	Jiang eet all Am J Hum Genet	BRAIN
SKAP2	O75563	15687	TRANS	Depression_iPSYCH_2023	UKBB-PPP_Specific	NA,-		0.616822	0.616822	UKBB_PPP	UKBB_PPP	1.42558	4201.17	SCZ_PGC3	SKAP2	Transcriptome_Transcriptlvel	DLPFC	SMR	CMC+GTEX	SMR	0.0283822	0.0242941	0.242697		35460606	10.1016/j.ajhg.2022.04.004	Jiang eet all Am J Hum Genet	BRAIN
SKAP2	O75563	15687	TRANS	Depression_iPSYCH_2023	UKBB-PPP_Specific	NA,-		0.616822	0.616822	UKBB_PPP	UKBB_PPP	1.42558	4201.17	SCZ.Clozuk.2018	SKAP2	Transcriptome	BRAIN	SMR	PsychENCODE	SMR	0.0134954	0.0201664	0.503		30545856	10.1126/science.aat8127	Gandal et all science	BRAIN
SKAP2	O75563	15687	TRANS	Depression_iPSYCH_2023	UKBB-PPP_Specific	NA,-		0.616822	0.616822	UKBB_PPP	UKBB_PPP	1.42558	4201.17	BD.PGC.ruderferCell2018	SKAP2	Transcriptome	BRAIN	SMR	PsychENCODE	SMR	0.0777695	0.0314034	0.0132689		30545856	10.1126/science.aat8127	Gandal et all science	BRAIN
SKAP2	O75563	15687	TRANS	Depression_iPSYCH_2023	UKBB-PPP_Specific	NA,-		0.616822	0.616822	UKBB_PPP	UKBB_PPP	1.42558	4201.17	SCZ	SKAP2	Proteiome	BLOOD	SMR	eQTLGen	SMR	-0.00390305	0.0096347	0.685402		37415601	10.3389/fgene.2023.1191264	Gedik et all Front Genet	BLOOD
SKAP2	O75563	15687	TRANS	Depression_iPSYCH_2023	UKBB-PPP_Specific	NA,-		0.616822	0.616822	UKBB_PPP	UKBB_PPP	1.42558	4201.17	MDD	SKAP2	Proteiome	BRAIN	SMR	BrainMeta	SMR	0.0133787	0.00782105	0.087154		37415601	10.3389/fgene.2023.1191264	Gedik et all Front Genet	BRAIN
SKAP2	O75563	15687	TRANS	Depression_iPSYCH_2023	UKBB-PPP_Specific	NA,-		0.616822	0.616822	UKBB_PPP	UKBB_PPP	1.42558	4201.17	BIP	SKAP2	Proteiome	BRAIN	SMR	BrainMeta	SMR	0.0295551	0.0175165	0.0915514		37415601	10.3389/fgene.2023.1191264	Gedik et all Front Genet	BRAIN
SKAP2	O75563	15687	TRANS	Depression_iPSYCH_2023	UKBB-PPP_Specific	NA,-		0.616822	0.616822	UKBB_PPP	UKBB_PPP	1.42558	4201.17	SCZ	SKAP2	Proteiome	BRAIN	SMR	BrainMeta	SMR	0.0209368	0.0151439	0.166812		37415601	10.3389/fgene.2023.1191264	Gedik et all Front Genet	BRAIN
SKAP2	O75563	15687	TRANS	Depression_iPSYCH_2023	UKBB-PPP_Specific	NA,-		0.616822	0.616822	UKBB_PPP	UKBB_PPP	1.42558	4201.17	MDD	SKAP2	Proteiome	BLOOD	SMR	eQTLGen	SMR	-0.00592901	0.00531163	0.264322		37415601	10.3389/fgene.2023.1191264	Gedik et all Front Genet	BLOOD
SKAP2	O75563	15687	TRANS	Depression_iPSYCH_2023	UKBB-PPP_Specific	NA,-		0.616822	0.616822	UKBB_PPP	UKBB_PPP	1.42558	4201.17	BIP	SKAP2	Proteiome	BLOOD	SMR	eQTLGen	SMR	-0.0370509	0.0116149	0.00142298		37415601	10.3389/fgene.2023.1191264	Gedik et all Front Genet	BLOOD
SKAP2	O75563	15687	TRANS	Depression_iPSYCH_2023	UKBB-PPP_Specific	NA,-		0.616822	0.616822	UKBB_PPP	UKBB_PPP	1.42558	4201.17	SCZ	SKAP2	Transcriptome	BRAIN_DLPFC	TWAS	CMC	FUSION	0.722		0.47		31691811	10.1093/hmg/ddz253	Hall et al Hum Mol Genet	BRAIN
SKAP2	O75563	15687	TRANS	Depression_iPSYCH_2023	UKBB-PPP_Specific	NA,-		0.616822	0.616822	UKBB_PPP	UKBB_PPP	1.42558	4201.17	SCZ.Clozuk.2018	SKAP2	Transcriptome	BRAIN	TWAS	PsychENCODE	FUSION	1.03763		0.299		30545856	10.1126/science.aat8127	Gandal et all science	BRAIN
SKAP2	O75563	15687	TRANS	Depression_iPSYCH_2023	UKBB-PPP_Specific	NA,-		0.616822	0.616822	UKBB_PPP	UKBB_PPP	1.42558	4201.17	BD.PGC.ruderferCell2018	SKAP2	Transcriptome	BRAIN	TWAS	PsychENCODE	FUSION	2.39898		0.0164		30545856	10.1126/science.aat8127	Gandal et all science	BRAIN
SKAP2	O75563	15687	TRANS	Depression_iPSYCH_2023	UKBB-PPP_Specific	NA,-		0.616822	0.616822	UKBB_PPP	UKBB_PPP	1.42558	4201.17	Depression Howard et all	SKAP2	Proteiome	BRAIN	PWAS	ROS/MAP	FUSION	1.51661		0.129		33846625	10.1038/s41593-021-00832-6	Wingo Nat Neurosci	BRAIN
SKAP2	O75563	15687	TRANS	Depression_iPSYCH_2023	UKBB-PPP_Specific	NA,-		0.616822	0.616822	UKBB_PPP	UKBB_PPP	1.42558	4201.17	Schizophrenia	SKAP2	Transcriptome	brain caudate nucleus	TWAS	Gtex	Fusion			0.0211687		36319771	10.1038/s41593-022-01182-7	Benjamin KJM	brain caudate nucleus
SKAP2	O75563	15687	TRANS	PGC3_SCZ_NoUKB	UKBB-PPP_Specific	NA,-		0.374091	0.374091	UKBB_PPP	UKBB_PPP	0.84677	2547.93	SCZ_PGC3	SKAP2	Transcriptome	DLPFC	MR	CMC+GTEX	MendelianRandomization			0.0482324		35460606	10.1016/j.ajhg.2022.04.004	Jiang eet all Am J Hum Genet	BRAIN
SKAP2	O75563	15687	TRANS	PGC3_SCZ_NoUKB	UKBB-PPP_Specific	NA,-		0.374091	0.374091	UKBB_PPP	UKBB_PPP	0.84677	2547.93	SCZ_PGC3	SKAP2	Transcriptome	DLPFC	MR	CMC+GTEX	MendelianRandomization			0.0415295		35460606	10.1016/j.ajhg.2022.04.004	Jiang eet all Am J Hum Genet	BRAIN
SKAP2	O75563	15687	TRANS	PGC3_SCZ_NoUKB	UKBB-PPP_Specific	NA,-		0.374091	0.374091	UKBB_PPP	UKBB_PPP	0.84677	2547.93	SCZ_PGC3	SKAP2	Transcriptome	DLPFC	MR	CMC+GTEX	MendelianRandomization			1.20906e-06		35460606	10.1016/j.ajhg.2022.04.004	Jiang eet all Am J Hum Genet	BRAIN
SKAP2	O75563	15687	TRANS	PGC3_SCZ_NoUKB	UKBB-PPP_Specific	NA,-		0.374091	0.374091	UKBB_PPP	UKBB_PPP	0.84677	2547.93	SCZ_PGC3	SKAP2	Transcriptome	DLPFC	MR	CMC+GTEX	EMIC			0.0654189		35460606	10.1016/j.ajhg.2022.04.004	Jiang eet all Am J Hum Genet	BRAIN
SKAP2	O75563	15687	TRANS	PGC3_SCZ_NoUKB	UKBB-PPP_Specific	NA,-		0.374091	0.374091	UKBB_PPP	UKBB_PPP	0.84677	2547.93	BIP_2019_Stahl_etall	SKAP2	Transcriptome	DLPFC	MR	CMC+GTEX	MendelianRandomization			0.0410454		35460606	10.1016/j.ajhg.2022.04.004	Jiang eet all Am J Hum Genet	BRAIN
SKAP2	O75563	15687	TRANS	PGC3_SCZ_NoUKB	UKBB-PPP_Specific	NA,-		0.374091	0.374091	UKBB_PPP	UKBB_PPP	0.84677	2547.93	BIP_2019_Stahl_etall	SKAP2	Transcriptome	DLPFC	MR	CMC+GTEX	MendelianRandomization			0.0431078		35460606	10.1016/j.ajhg.2022.04.004	Jiang eet all Am J Hum Genet	BRAIN
SKAP2	O75563	15687	TRANS	PGC3_SCZ_NoUKB	UKBB-PPP_Specific	NA,-		0.374091	0.374091	UKBB_PPP	UKBB_PPP	0.84677	2547.93	BIP_2019_Stahl_etall	SKAP2	Transcriptome	DLPFC	MR	CMC+GTEX	MendelianRandomization			4.21885e-15		35460606	10.1016/j.ajhg.2022.04.004	Jiang eet all Am J Hum Genet	BRAIN
SKAP2	O75563	15687	TRANS	PGC3_SCZ_NoUKB	UKBB-PPP_Specific	NA,-		0.374091	0.374091	UKBB_PPP	UKBB_PPP	0.84677	2547.93	BIP_2019_Stahl_etall	SKAP2	Transcriptome	DLPFC	MR	CMC+GTEX	EMIC			0.037002		35460606	10.1016/j.ajhg.2022.04.004	Jiang eet all Am J Hum Genet	BRAIN
SKAP2	O75563	15687	TRANS	PGC3_SCZ_NoUKB	UKBB-PPP_Specific	NA,-		0.374091	0.374091	UKBB_PPP	UKBB_PPP	0.84677	2547.93	Deepression_Wray_tall	SKAP2	Transcriptome	BRAIN DLPFC	MR	PsychENCODE	TwoSampleMR	0.01	0.01	0.093		35296807	10.1038/s41380-022-01507-9	Deng et all Mol Psychiatry	BRAIN
SKAP2	O75563	15687	TRANS	PGC3_SCZ_NoUKB	UKBB-PPP_Specific	NA,-		0.374091	0.374091	UKBB_PPP	UKBB_PPP	0.84677	2547.93	Deepression_Wray_tall	SKAP2	Transcriptome	BLOOD	MR	GTEx	TwoSampleMR	-0.02	0.01	0.254		35296807	10.1038/s41380-022-01507-9	Deng et all Mol Psychiatry	BLOOD
SKAP2	O75563	15687	TRANS	PGC3_SCZ_NoUKB	UKBB-PPP_Specific	NA,-		0.374091	0.374091	UKBB_PPP	UKBB_PPP	0.84677	2547.93	SCZ_PGC3	SKAP2	Transcriptome	DLPFC	SMR	CMC+GTEX	SMR	0.0185985	0.0191198	0.330684		35460606	10.1016/j.ajhg.2022.04.004	Jiang eet all Am J Hum Genet	BRAIN
SKAP2	O75563	15687	TRANS	PGC3_SCZ_NoUKB	UKBB-PPP_Specific	NA,-		0.374091	0.374091	UKBB_PPP	UKBB_PPP	0.84677	2547.93	SCZ_PGC3	SKAP2	Transcriptome_Transcriptlvel	DLPFC	SMR	CMC+GTEX	SMR	0.0283822	0.0242941	0.242697		35460606	10.1016/j.ajhg.2022.04.004	Jiang eet all Am J Hum Genet	BRAIN
SKAP2	O75563	15687	TRANS	PGC3_SCZ_NoUKB	UKBB-PPP_Specific	NA,-		0.374091	0.374091	UKBB_PPP	UKBB_PPP	0.84677	2547.93	SCZ.Clozuk.2018	SKAP2	Transcriptome	BRAIN	SMR	PsychENCODE	SMR	0.0134954	0.0201664	0.503		30545856	10.1126/science.aat8127	Gandal et all science	BRAIN
SKAP2	O75563	15687	TRANS	PGC3_SCZ_NoUKB	UKBB-PPP_Specific	NA,-		0.374091	0.374091	UKBB_PPP	UKBB_PPP	0.84677	2547.93	BD.PGC.ruderferCell2018	SKAP2	Transcriptome	BRAIN	SMR	PsychENCODE	SMR	0.0777695	0.0314034	0.0132689		30545856	10.1126/science.aat8127	Gandal et all science	BRAIN
SKAP2	O75563	15687	TRANS	PGC3_SCZ_NoUKB	UKBB-PPP_Specific	NA,-		0.374091	0.374091	UKBB_PPP	UKBB_PPP	0.84677	2547.93	SCZ	SKAP2	Proteiome	BLOOD	SMR	eQTLGen	SMR	-0.00390305	0.0096347	0.685402		37415601	10.3389/fgene.2023.1191264	Gedik et all Front Genet	BLOOD
SKAP2	O75563	15687	TRANS	PGC3_SCZ_NoUKB	UKBB-PPP_Specific	NA,-		0.374091	0.374091	UKBB_PPP	UKBB_PPP	0.84677	2547.93	MDD	SKAP2	Proteiome	BRAIN	SMR	BrainMeta	SMR	0.0133787	0.00782105	0.087154		37415601	10.3389/fgene.2023.1191264	Gedik et all Front Genet	BRAIN
SKAP2	O75563	15687	TRANS	PGC3_SCZ_NoUKB	UKBB-PPP_Specific	NA,-		0.374091	0.374091	UKBB_PPP	UKBB_PPP	0.84677	2547.93	BIP	SKAP2	Proteiome	BRAIN	SMR	BrainMeta	SMR	0.0295551	0.0175165	0.0915514		37415601	10.3389/fgene.2023.1191264	Gedik et all Front Genet	BRAIN
SKAP2	O75563	15687	TRANS	PGC3_SCZ_NoUKB	UKBB-PPP_Specific	NA,-		0.374091	0.374091	UKBB_PPP	UKBB_PPP	0.84677	2547.93	SCZ	SKAP2	Proteiome	BRAIN	SMR	BrainMeta	SMR	0.0209368	0.0151439	0.166812		37415601	10.3389/fgene.2023.1191264	Gedik et all Front Genet	BRAIN
SKAP2	O75563	15687	TRANS	PGC3_SCZ_NoUKB	UKBB-PPP_Specific	NA,-		0.374091	0.374091	UKBB_PPP	UKBB_PPP	0.84677	2547.93	MDD	SKAP2	Proteiome	BLOOD	SMR	eQTLGen	SMR	-0.00592901	0.00531163	0.264322		37415601	10.3389/fgene.2023.1191264	Gedik et all Front Genet	BLOOD
SKAP2	O75563	15687	TRANS	PGC3_SCZ_NoUKB	UKBB-PPP_Specific	NA,-		0.374091	0.374091	UKBB_PPP	UKBB_PPP	0.84677	2547.93	BIP	SKAP2	Proteiome	BLOOD	SMR	eQTLGen	SMR	-0.0370509	0.0116149	0.00142298		37415601	10.3389/fgene.2023.1191264	Gedik et all Front Genet	BLOOD
SKAP2	O75563	15687	TRANS	PGC3_SCZ_NoUKB	UKBB-PPP_Specific	NA,-		0.374091	0.374091	UKBB_PPP	UKBB_PPP	0.84677	2547.93	SCZ	SKAP2	Transcriptome	BRAIN_DLPFC	TWAS	CMC	FUSION	0.722		0.47		31691811	10.1093/hmg/ddz253	Hall et al Hum Mol Genet	BRAIN
SKAP2	O75563	15687	TRANS	PGC3_SCZ_NoUKB	UKBB-PPP_Specific	NA,-		0.374091	0.374091	UKBB_PPP	UKBB_PPP	0.84677	2547.93	SCZ.Clozuk.2018	SKAP2	Transcriptome	BRAIN	TWAS	PsychENCODE	FUSION	1.03763		0.299		30545856	10.1126/science.aat8127	Gandal et all science	BRAIN
SKAP2	O75563	15687	TRANS	PGC3_SCZ_NoUKB	UKBB-PPP_Specific	NA,-		0.374091	0.374091	UKBB_PPP	UKBB_PPP	0.84677	2547.93	BD.PGC.ruderferCell2018	SKAP2	Transcriptome	BRAIN	TWAS	PsychENCODE	FUSION	2.39898		0.0164		30545856	10.1126/science.aat8127	Gandal et all science	BRAIN
SKAP2	O75563	15687	TRANS	PGC3_SCZ_NoUKB	UKBB-PPP_Specific	NA,-		0.374091	0.374091	UKBB_PPP	UKBB_PPP	0.84677	2547.93	Depression Howard et all	SKAP2	Proteiome	BRAIN	PWAS	ROS/MAP	FUSION	1.51661		0.129		33846625	10.1038/s41593-021-00832-6	Wingo Nat Neurosci	BRAIN
SKAP2	O75563	15687	TRANS	PGC3_SCZ_NoUKB	UKBB-PPP_Specific	NA,-		0.374091	0.374091	UKBB_PPP	UKBB_PPP	0.84677	2547.93	Schizophrenia	SKAP2	Transcriptome	brain caudate nucleus	TWAS	Gtex	Fusion			0.0211687		36319771	10.1038/s41593-022-01182-7	Benjamin KJM	brain caudate nucleus
SKIL	P12757	10897	TRANS	BIP_PGC3_noukb	DECODE_Specific	+,NA		0.00549077	0.00549077	DECODE	DECODE	0.170765	37.3976	SCZ_PGC3	SKIL	Transcriptome	DLPFC	SMR	CMC+GTEX	SMR	0.00644173	0.0282609	0.819695		35460606	10.1016/j.ajhg.2022.04.004	Jiang eet all Am J Hum Genet	BRAIN
SKIL	P12757	10897	TRANS	BIP_PGC3_noukb	DECODE_Specific	+,NA		0.00549077	0.00549077	DECODE	DECODE	0.170765	37.3976	SCZ_PGC3	SKIL	Transcriptome_Transcriptlvel	DLPFC	SMR	CMC+GTEX	SMR	0.0298799	0.0369117	0.41823		35460606	10.1016/j.ajhg.2022.04.004	Jiang eet all Am J Hum Genet	BRAIN
SKIL	P12757	10897	TRANS	BIP_PGC3_noukb	DECODE_Specific	+,NA		0.00549077	0.00549077	DECODE	DECODE	0.170765	37.3976	SCZ.Clozuk.2018	SKIL	Transcriptome	BRAIN	SMR	PsychENCODE	SMR	-0.0189315	0.0457796	0.679		30545856	10.1126/science.aat8127	Gandal et all science	BRAIN
SKIL	P12757	10897	TRANS	BIP_PGC3_noukb	DECODE_Specific	+,NA		0.00549077	0.00549077	DECODE	DECODE	0.170765	37.3976	SCZ	SKIL	Proteiome	BLOOD	SMR	eQTLGen	SMR	0.039713	0.126606	0.753769		37415601	10.3389/fgene.2023.1191264	Gedik et all Front Genet	BLOOD
SKIL	P12757	10897	TRANS	BIP_PGC3_noukb	DECODE_Specific	+,NA		0.00549077	0.00549077	DECODE	DECODE	0.170765	37.3976	MDD	SKIL	Proteiome	BRAIN	SMR	BrainMeta	SMR	-0.0078736	0.0168187	0.639681		37415601	10.3389/fgene.2023.1191264	Gedik et all Front Genet	BRAIN
SKIL	P12757	10897	TRANS	BIP_PGC3_noukb	DECODE_Specific	+,NA		0.00549077	0.00549077	DECODE	DECODE	0.170765	37.3976	BIP	SKIL	Proteiome	BRAIN	SMR	BrainMeta	SMR	0.0606395	0.0378442	0.109079		37415601	10.3389/fgene.2023.1191264	Gedik et all Front Genet	BRAIN
SKIL	P12757	10897	TRANS	BIP_PGC3_noukb	DECODE_Specific	+,NA		0.00549077	0.00549077	DECODE	DECODE	0.170765	37.3976	SCZ	SKIL	Proteiome	BRAIN	SMR	BrainMeta	SMR	0.0243966	0.0321284	0.447646		37415601	10.3389/fgene.2023.1191264	Gedik et all Front Genet	BRAIN
SKIL	P12757	10897	TRANS	BIP_PGC3_noukb	DECODE_Specific	+,NA		0.00549077	0.00549077	DECODE	DECODE	0.170765	37.3976	MDD	SKIL	Proteiome	BLOOD	SMR	eQTLGen	SMR	0.0321187	0.05888	0.585414		37415601	10.3389/fgene.2023.1191264	Gedik et all Front Genet	BLOOD
SKIL	P12757	10897	TRANS	BIP_PGC3_noukb	DECODE_Specific	+,NA		0.00549077	0.00549077	DECODE	DECODE	0.170765	37.3976	BIP	SKIL	Proteiome	BLOOD	SMR	eQTLGen	SMR	0.197816	0.142607	0.165399		37415601	10.3389/fgene.2023.1191264	Gedik et all Front Genet	BLOOD
SKIL	P12757	10897	TRANS	BIP_PGC3_noukb	DECODE_Specific	+,NA		0.00549077	0.00549077	DECODE	DECODE	0.170765	37.3976	SCZ	SKIL	Transcriptome	BRAIN_DLPFC	TWAS	CMC	FUSION	-1.07291		0.283		31691811	10.1093/hmg/ddz253	Hall et al Hum Mol Genet	BRAIN
SKIL	P12757	10897	TRANS	Cognition_Meta	DECODE_Specific	+,NA		0.983864	0.983864	DECODE	DECODE	1.46504	6701.1	SCZ_PGC3	SKIL	Transcriptome	DLPFC	SMR	CMC+GTEX	SMR	0.00644173	0.0282609	0.819695		35460606	10.1016/j.ajhg.2022.04.004	Jiang eet all Am J Hum Genet	BRAIN
SKIL	P12757	10897	TRANS	Cognition_Meta	DECODE_Specific	+,NA		0.983864	0.983864	DECODE	DECODE	1.46504	6701.1	SCZ_PGC3	SKIL	Transcriptome_Transcriptlvel	DLPFC	SMR	CMC+GTEX	SMR	0.0298799	0.0369117	0.41823		35460606	10.1016/j.ajhg.2022.04.004	Jiang eet all Am J Hum Genet	BRAIN
SKIL	P12757	10897	TRANS	Cognition_Meta	DECODE_Specific	+,NA		0.983864	0.983864	DECODE	DECODE	1.46504	6701.1	SCZ.Clozuk.2018	SKIL	Transcriptome	BRAIN	SMR	PsychENCODE	SMR	-0.0189315	0.0457796	0.679		30545856	10.1126/science.aat8127	Gandal et all science	BRAIN
SKIL	P12757	10897	TRANS	Cognition_Meta	DECODE_Specific	+,NA		0.983864	0.983864	DECODE	DECODE	1.46504	6701.1	SCZ	SKIL	Proteiome	BLOOD	SMR	eQTLGen	SMR	0.039713	0.126606	0.753769		37415601	10.3389/fgene.2023.1191264	Gedik et all Front Genet	BLOOD
SKIL	P12757	10897	TRANS	Cognition_Meta	DECODE_Specific	+,NA		0.983864	0.983864	DECODE	DECODE	1.46504	6701.1	MDD	SKIL	Proteiome	BRAIN	SMR	BrainMeta	SMR	-0.0078736	0.0168187	0.639681		37415601	10.3389/fgene.2023.1191264	Gedik et all Front Genet	BRAIN
SKIL	P12757	10897	TRANS	Cognition_Meta	DECODE_Specific	+,NA		0.983864	0.983864	DECODE	DECODE	1.46504	6701.1	BIP	SKIL	Proteiome	BRAIN	SMR	BrainMeta	SMR	0.0606395	0.0378442	0.109079		37415601	10.3389/fgene.2023.1191264	Gedik et all Front Genet	BRAIN
SKIL	P12757	10897	TRANS	Cognition_Meta	DECODE_Specific	+,NA		0.983864	0.983864	DECODE	DECODE	1.46504	6701.1	SCZ	SKIL	Proteiome	BRAIN	SMR	BrainMeta	SMR	0.0243966	0.0321284	0.447646		37415601	10.3389/fgene.2023.1191264	Gedik et all Front Genet	BRAIN
SKIL	P12757	10897	TRANS	Cognition_Meta	DECODE_Specific	+,NA		0.983864	0.983864	DECODE	DECODE	1.46504	6701.1	MDD	SKIL	Proteiome	BLOOD	SMR	eQTLGen	SMR	0.0321187	0.05888	0.585414		37415601	10.3389/fgene.2023.1191264	Gedik et all Front Genet	BLOOD
SKIL	P12757	10897	TRANS	Cognition_Meta	DECODE_Specific	+,NA		0.983864	0.983864	DECODE	DECODE	1.46504	6701.1	BIP	SKIL	Proteiome	BLOOD	SMR	eQTLGen	SMR	0.197816	0.142607	0.165399		37415601	10.3389/fgene.2023.1191264	Gedik et all Front Genet	BLOOD
SKIL	P12757	10897	TRANS	Cognition_Meta	DECODE_Specific	+,NA		0.983864	0.983864	DECODE	DECODE	1.46504	6701.1	SCZ	SKIL	Transcriptome	BRAIN_DLPFC	TWAS	CMC	FUSION	-1.07291		0.283		31691811	10.1093/hmg/ddz253	Hall et al Hum Mol Genet	BRAIN
SKIL	P12757	10897	TRANS	Depression_iPSYCH_2023	DECODE_Specific	+,NA		0.213754	0.213754	DECODE	DECODE	1.39052	1455.88	SCZ_PGC3	SKIL	Transcriptome	DLPFC	SMR	CMC+GTEX	SMR	0.00644173	0.0282609	0.819695		35460606	10.1016/j.ajhg.2022.04.004	Jiang eet all Am J Hum Genet	BRAIN
SKIL	P12757	10897	TRANS	Depression_iPSYCH_2023	DECODE_Specific	+,NA		0.213754	0.213754	DECODE	DECODE	1.39052	1455.88	SCZ_PGC3	SKIL	Transcriptome_Transcriptlvel	DLPFC	SMR	CMC+GTEX	SMR	0.0298799	0.0369117	0.41823		35460606	10.1016/j.ajhg.2022.04.004	Jiang eet all Am J Hum Genet	BRAIN
SKIL	P12757	10897	TRANS	Depression_iPSYCH_2023	DECODE_Specific	+,NA		0.213754	0.213754	DECODE	DECODE	1.39052	1455.88	SCZ.Clozuk.2018	SKIL	Transcriptome	BRAIN	SMR	PsychENCODE	SMR	-0.0189315	0.0457796	0.679		30545856	10.1126/science.aat8127	Gandal et all science	BRAIN
SKIL	P12757	10897	TRANS	Depression_iPSYCH_2023	DECODE_Specific	+,NA		0.213754	0.213754	DECODE	DECODE	1.39052	1455.88	SCZ	SKIL	Proteiome	BLOOD	SMR	eQTLGen	SMR	0.039713	0.126606	0.753769		37415601	10.3389/fgene.2023.1191264	Gedik et all Front Genet	BLOOD
SKIL	P12757	10897	TRANS	Depression_iPSYCH_2023	DECODE_Specific	+,NA		0.213754	0.213754	DECODE	DECODE	1.39052	1455.88	MDD	SKIL	Proteiome	BRAIN	SMR	BrainMeta	SMR	-0.0078736	0.0168187	0.639681		37415601	10.3389/fgene.2023.1191264	Gedik et all Front Genet	BRAIN
SKIL	P12757	10897	TRANS	Depression_iPSYCH_2023	DECODE_Specific	+,NA		0.213754	0.213754	DECODE	DECODE	1.39052	1455.88	BIP	SKIL	Proteiome	BRAIN	SMR	BrainMeta	SMR	0.0606395	0.0378442	0.109079		37415601	10.3389/fgene.2023.1191264	Gedik et all Front Genet	BRAIN
SKIL	P12757	10897	TRANS	Depression_iPSYCH_2023	DECODE_Specific	+,NA		0.213754	0.213754	DECODE	DECODE	1.39052	1455.88	SCZ	SKIL	Proteiome	BRAIN	SMR	BrainMeta	SMR	0.0243966	0.0321284	0.447646		37415601	10.3389/fgene.2023.1191264	Gedik et all Front Genet	BRAIN
SKIL	P12757	10897	TRANS	Depression_iPSYCH_2023	DECODE_Specific	+,NA		0.213754	0.213754	DECODE	DECODE	1.39052	1455.88	MDD	SKIL	Proteiome	BLOOD	SMR	eQTLGen	SMR	0.0321187	0.05888	0.585414		37415601	10.3389/fgene.2023.1191264	Gedik et all Front Genet	BLOOD
SKIL	P12757	10897	TRANS	Depression_iPSYCH_2023	DECODE_Specific	+,NA		0.213754	0.213754	DECODE	DECODE	1.39052	1455.88	BIP	SKIL	Proteiome	BLOOD	SMR	eQTLGen	SMR	0.197816	0.142607	0.165399		37415601	10.3389/fgene.2023.1191264	Gedik et all Front Genet	BLOOD
SKIL	P12757	10897	TRANS	Depression_iPSYCH_2023	DECODE_Specific	+,NA		0.213754	0.213754	DECODE	DECODE	1.39052	1455.88	SCZ	SKIL	Transcriptome	BRAIN_DLPFC	TWAS	CMC	FUSION	-1.07291		0.283		31691811	10.1093/hmg/ddz253	Hall et al Hum Mol Genet	BRAIN
SKIL	P12757	10897	TRANS	PGC3_SCZ_NoUKB	DECODE_Specific	+,NA		0.0716278	0.0716278	DECODE	DECODE	0.323084	487.857	SCZ_PGC3	SKIL	Transcriptome	DLPFC	SMR	CMC+GTEX	SMR	0.00644173	0.0282609	0.819695		35460606	10.1016/j.ajhg.2022.04.004	Jiang eet all Am J Hum Genet	BRAIN
SKIL	P12757	10897	TRANS	PGC3_SCZ_NoUKB	DECODE_Specific	+,NA		0.0716278	0.0716278	DECODE	DECODE	0.323084	487.857	SCZ_PGC3	SKIL	Transcriptome_Transcriptlvel	DLPFC	SMR	CMC+GTEX	SMR	0.0298799	0.0369117	0.41823		35460606	10.1016/j.ajhg.2022.04.004	Jiang eet all Am J Hum Genet	BRAIN
SKIL	P12757	10897	TRANS	PGC3_SCZ_NoUKB	DECODE_Specific	+,NA		0.0716278	0.0716278	DECODE	DECODE	0.323084	487.857	SCZ.Clozuk.2018	SKIL	Transcriptome	BRAIN	SMR	PsychENCODE	SMR	-0.0189315	0.0457796	0.679		30545856	10.1126/science.aat8127	Gandal et all science	BRAIN
SKIL	P12757	10897	TRANS	PGC3_SCZ_NoUKB	DECODE_Specific	+,NA		0.0716278	0.0716278	DECODE	DECODE	0.323084	487.857	SCZ	SKIL	Proteiome	BLOOD	SMR	eQTLGen	SMR	0.039713	0.126606	0.753769		37415601	10.3389/fgene.2023.1191264	Gedik et all Front Genet	BLOOD
SKIL	P12757	10897	TRANS	PGC3_SCZ_NoUKB	DECODE_Specific	+,NA		0.0716278	0.0716278	DECODE	DECODE	0.323084	487.857	MDD	SKIL	Proteiome	BRAIN	SMR	BrainMeta	SMR	-0.0078736	0.0168187	0.639681		37415601	10.3389/fgene.2023.1191264	Gedik et all Front Genet	BRAIN
SKIL	P12757	10897	TRANS	PGC3_SCZ_NoUKB	DECODE_Specific	+,NA		0.0716278	0.0716278	DECODE	DECODE	0.323084	487.857	BIP	SKIL	Proteiome	BRAIN	SMR	BrainMeta	SMR	0.0606395	0.0378442	0.109079		37415601	10.3389/fgene.2023.1191264	Gedik et all Front Genet	BRAIN
SKIL	P12757	10897	TRANS	PGC3_SCZ_NoUKB	DECODE_Specific	+,NA		0.0716278	0.0716278	DECODE	DECODE	0.323084	487.857	SCZ	SKIL	Proteiome	BRAIN	SMR	BrainMeta	SMR	0.0243966	0.0321284	0.447646		37415601	10.3389/fgene.2023.1191264	Gedik et all Front Genet	BRAIN
SKIL	P12757	10897	TRANS	PGC3_SCZ_NoUKB	DECODE_Specific	+,NA		0.0716278	0.0716278	DECODE	DECODE	0.323084	487.857	MDD	SKIL	Proteiome	BLOOD	SMR	eQTLGen	SMR	0.0321187	0.05888	0.585414		37415601	10.3389/fgene.2023.1191264	Gedik et all Front Genet	BLOOD
SKIL	P12757	10897	TRANS	PGC3_SCZ_NoUKB	DECODE_Specific	+,NA		0.0716278	0.0716278	DECODE	DECODE	0.323084	487.857	BIP	SKIL	Proteiome	BLOOD	SMR	eQTLGen	SMR	0.197816	0.142607	0.165399		37415601	10.3389/fgene.2023.1191264	Gedik et all Front Genet	BLOOD
SKIL	P12757	10897	TRANS	PGC3_SCZ_NoUKB	DECODE_Specific	+,NA		0.0716278	0.0716278	DECODE	DECODE	0.323084	487.857	SCZ	SKIL	Transcriptome	BRAIN_DLPFC	TWAS	CMC	FUSION	-1.07291		0.283		31691811	10.1093/hmg/ddz253	Hall et al Hum Mol Genet	BRAIN
SLA2	Q9H6Q3	17329	CIS	BIP_PGC3_noukb	UKBB-PPP_Specific	NA,-		0.00419257	0.00419257	UKBB_PPP	UKBB_PPP	0.133947	15.6718	SCZ	SLA2	Proteiome	BLOOD	SMR	eQTLGen	SMR	-0.251095	0.174055	0.149128		37415601	10.3389/fgene.2023.1191264	Gedik et all Front Genet	BLOOD
SLA2	Q9H6Q3	17329	CIS	BIP_PGC3_noukb	UKBB-PPP_Specific	NA,-		0.00419257	0.00419257	UKBB_PPP	UKBB_PPP	0.133947	15.6718	MDD	SLA2	Proteiome	BRAIN	SMR	BrainMeta	SMR	-0.00550475	0.0176702	0.755399		37415601	10.3389/fgene.2023.1191264	Gedik et all Front Genet	BRAIN
SLA2	Q9H6Q3	17329	CIS	BIP_PGC3_noukb	UKBB-PPP_Specific	NA,-		0.00419257	0.00419257	UKBB_PPP	UKBB_PPP	0.133947	15.6718	BIP	SLA2	Proteiome	BRAIN	SMR	BrainMeta	SMR	-0.0740079	0.037233	0.0468452		37415601	10.3389/fgene.2023.1191264	Gedik et all Front Genet	BRAIN
SLA2	Q9H6Q3	17329	CIS	BIP_PGC3_noukb	UKBB-PPP_Specific	NA,-		0.00419257	0.00419257	UKBB_PPP	UKBB_PPP	0.133947	15.6718	SCZ	SLA2	Proteiome	BRAIN	SMR	BrainMeta	SMR	-0.0319563	0.0348574	0.359263		37415601	10.3389/fgene.2023.1191264	Gedik et all Front Genet	BRAIN
SLA2	Q9H6Q3	17329	CIS	BIP_PGC3_noukb	UKBB-PPP_Specific	NA,-		0.00419257	0.00419257	UKBB_PPP	UKBB_PPP	0.133947	15.6718	MDD	SLA2	Proteiome	BLOOD	SMR	eQTLGen	SMR	-0.0577689	0.0871346	0.50734		37415601	10.3389/fgene.2023.1191264	Gedik et all Front Genet	BLOOD
SLA2	Q9H6Q3	17329	CIS	BIP_PGC3_noukb	UKBB-PPP_Specific	NA,-		0.00419257	0.00419257	UKBB_PPP	UKBB_PPP	0.133947	15.6718	BIP	SLA2	Proteiome	BLOOD	SMR	eQTLGen	SMR	-0.500567	0.213583	0.0190956		37415601	10.3389/fgene.2023.1191264	Gedik et all Front Genet	BLOOD
SLA2	Q9H6Q3	17329	CIS	PGC3_SCZ_NoUKB	UKBB-PPP_Specific	NA,-		0.215473	0.215473	UKBB_PPP	UKBB_PPP	0.857762	805.438	SCZ	SLA2	Proteiome	BLOOD	SMR	eQTLGen	SMR	-0.251095	0.174055	0.149128		37415601	10.3389/fgene.2023.1191264	Gedik et all Front Genet	BLOOD
SLA2	Q9H6Q3	17329	CIS	PGC3_SCZ_NoUKB	UKBB-PPP_Specific	NA,-		0.215473	0.215473	UKBB_PPP	UKBB_PPP	0.857762	805.438	MDD	SLA2	Proteiome	BRAIN	SMR	BrainMeta	SMR	-0.00550475	0.0176702	0.755399		37415601	10.3389/fgene.2023.1191264	Gedik et all Front Genet	BRAIN
SLA2	Q9H6Q3	17329	CIS	PGC3_SCZ_NoUKB	UKBB-PPP_Specific	NA,-		0.215473	0.215473	UKBB_PPP	UKBB_PPP	0.857762	805.438	BIP	SLA2	Proteiome	BRAIN	SMR	BrainMeta	SMR	-0.0740079	0.037233	0.0468452		37415601	10.3389/fgene.2023.1191264	Gedik et all Front Genet	BRAIN
SLA2	Q9H6Q3	17329	CIS	PGC3_SCZ_NoUKB	UKBB-PPP_Specific	NA,-		0.215473	0.215473	UKBB_PPP	UKBB_PPP	0.857762	805.438	SCZ	SLA2	Proteiome	BRAIN	SMR	BrainMeta	SMR	-0.0319563	0.0348574	0.359263		37415601	10.3389/fgene.2023.1191264	Gedik et all Front Genet	BRAIN
SLA2	Q9H6Q3	17329	CIS	PGC3_SCZ_NoUKB	UKBB-PPP_Specific	NA,-		0.215473	0.215473	UKBB_PPP	UKBB_PPP	0.857762	805.438	MDD	SLA2	Proteiome	BLOOD	SMR	eQTLGen	SMR	-0.0577689	0.0871346	0.50734		37415601	10.3389/fgene.2023.1191264	Gedik et all Front Genet	BLOOD
SLA2	Q9H6Q3	17329	CIS	PGC3_SCZ_NoUKB	UKBB-PPP_Specific	NA,-		0.215473	0.215473	UKBB_PPP	UKBB_PPP	0.857762	805.438	BIP	SLA2	Proteiome	BLOOD	SMR	eQTLGen	SMR	-0.500567	0.213583	0.0190956		37415601	10.3389/fgene.2023.1191264	Gedik et all Front Genet	BLOOD
SLA2	Q9H6Q3	17329	CIS	Depression_iPSYCH_2023	UKBB-PPP_Specific	NA,+		0.379814	0.379814	UKBB_PPP	UKBB_PPP	1.12233	1419.75	SCZ	SLA2	Proteiome	BLOOD	SMR	eQTLGen	SMR	-0.251095	0.174055	0.149128		37415601	10.3389/fgene.2023.1191264	Gedik et all Front Genet	BLOOD
SLA2	Q9H6Q3	17329	CIS	Depression_iPSYCH_2023	UKBB-PPP_Specific	NA,+		0.379814	0.379814	UKBB_PPP	UKBB_PPP	1.12233	1419.75	MDD	SLA2	Proteiome	BRAIN	SMR	BrainMeta	SMR	-0.00550475	0.0176702	0.755399		37415601	10.3389/fgene.2023.1191264	Gedik et all Front Genet	BRAIN
SLA2	Q9H6Q3	17329	CIS	Depression_iPSYCH_2023	UKBB-PPP_Specific	NA,+		0.379814	0.379814	UKBB_PPP	UKBB_PPP	1.12233	1419.75	BIP	SLA2	Proteiome	BRAIN	SMR	BrainMeta	SMR	-0.0740079	0.037233	0.0468452		37415601	10.3389/fgene.2023.1191264	Gedik et all Front Genet	BRAIN
SLA2	Q9H6Q3	17329	CIS	Depression_iPSYCH_2023	UKBB-PPP_Specific	NA,+		0.379814	0.379814	UKBB_PPP	UKBB_PPP	1.12233	1419.75	SCZ	SLA2	Proteiome	BRAIN	SMR	BrainMeta	SMR	-0.0319563	0.0348574	0.359263		37415601	10.3389/fgene.2023.1191264	Gedik et all Front Genet	BRAIN
SLA2	Q9H6Q3	17329	CIS	Depression_iPSYCH_2023	UKBB-PPP_Specific	NA,+		0.379814	0.379814	UKBB_PPP	UKBB_PPP	1.12233	1419.75	MDD	SLA2	Proteiome	BLOOD	SMR	eQTLGen	SMR	-0.0577689	0.0871346	0.50734		37415601	10.3389/fgene.2023.1191264	Gedik et all Front Genet	BLOOD
SLA2	Q9H6Q3	17329	CIS	Depression_iPSYCH_2023	UKBB-PPP_Specific	NA,+		0.379814	0.379814	UKBB_PPP	UKBB_PPP	1.12233	1419.75	BIP	SLA2	Proteiome	BLOOD	SMR	eQTLGen	SMR	-0.500567	0.213583	0.0190956		37415601	10.3389/fgene.2023.1191264	Gedik et all Front Genet	BLOOD
SLA2	Q9H6Q3	17329	CIS	Cognition_Meta	UKBB-PPP_Specific	NA,-		0.881229	0.881229	UKBB_PPP	UKBB_PPP	1.40711	3294.04	SCZ	SLA2	Proteiome	BLOOD	SMR	eQTLGen	SMR	-0.251095	0.174055	0.149128		37415601	10.3389/fgene.2023.1191264	Gedik et all Front Genet	BLOOD
SLA2	Q9H6Q3	17329	CIS	Cognition_Meta	UKBB-PPP_Specific	NA,-		0.881229	0.881229	UKBB_PPP	UKBB_PPP	1.40711	3294.04	MDD	SLA2	Proteiome	BRAIN	SMR	BrainMeta	SMR	-0.00550475	0.0176702	0.755399		37415601	10.3389/fgene.2023.1191264	Gedik et all Front Genet	BRAIN
SLA2	Q9H6Q3	17329	CIS	Cognition_Meta	UKBB-PPP_Specific	NA,-		0.881229	0.881229	UKBB_PPP	UKBB_PPP	1.40711	3294.04	BIP	SLA2	Proteiome	BRAIN	SMR	BrainMeta	SMR	-0.0740079	0.037233	0.0468452		37415601	10.3389/fgene.2023.1191264	Gedik et all Front Genet	BRAIN
SLA2	Q9H6Q3	17329	CIS	Cognition_Meta	UKBB-PPP_Specific	NA,-		0.881229	0.881229	UKBB_PPP	UKBB_PPP	1.40711	3294.04	SCZ	SLA2	Proteiome	BRAIN	SMR	BrainMeta	SMR	-0.0319563	0.0348574	0.359263		37415601	10.3389/fgene.2023.1191264	Gedik et all Front Genet	BRAIN
SLA2	Q9H6Q3	17329	CIS	Cognition_Meta	UKBB-PPP_Specific	NA,-		0.881229	0.881229	UKBB_PPP	UKBB_PPP	1.40711	3294.04	MDD	SLA2	Proteiome	BLOOD	SMR	eQTLGen	SMR	-0.0577689	0.0871346	0.50734		37415601	10.3389/fgene.2023.1191264	Gedik et all Front Genet	BLOOD
SLA2	Q9H6Q3	17329	CIS	Cognition_Meta	UKBB-PPP_Specific	NA,-		0.881229	0.881229	UKBB_PPP	UKBB_PPP	1.40711	3294.04	BIP	SLA2	Proteiome	BLOOD	SMR	eQTLGen	SMR	-0.500567	0.213583	0.0190956		37415601	10.3389/fgene.2023.1191264	Gedik et all Front Genet	BLOOD
SLA2	Q9H6Q3	17329	TRANS	BIP_PGC3_noukb	UKBB-PPP_Specific	NA,-		0.157773	0.157773	UKBB_PPP	UKBB_PPP	0.447934	1074.59	SCZ	SLA2	Proteiome	BLOOD	SMR	eQTLGen	SMR	-0.251095	0.174055	0.149128		37415601	10.3389/fgene.2023.1191264	Gedik et all Front Genet	BLOOD
SLA2	Q9H6Q3	17329	TRANS	BIP_PGC3_noukb	UKBB-PPP_Specific	NA,-		0.157773	0.157773	UKBB_PPP	UKBB_PPP	0.447934	1074.59	MDD	SLA2	Proteiome	BRAIN	SMR	BrainMeta	SMR	-0.00550475	0.0176702	0.755399		37415601	10.3389/fgene.2023.1191264	Gedik et all Front Genet	BRAIN
SLA2	Q9H6Q3	17329	TRANS	BIP_PGC3_noukb	UKBB-PPP_Specific	NA,-		0.157773	0.157773	UKBB_PPP	UKBB_PPP	0.447934	1074.59	BIP	SLA2	Proteiome	BRAIN	SMR	BrainMeta	SMR	-0.0740079	0.037233	0.0468452		37415601	10.3389/fgene.2023.1191264	Gedik et all Front Genet	BRAIN
SLA2	Q9H6Q3	17329	TRANS	BIP_PGC3_noukb	UKBB-PPP_Specific	NA,-		0.157773	0.157773	UKBB_PPP	UKBB_PPP	0.447934	1074.59	SCZ	SLA2	Proteiome	BRAIN	SMR	BrainMeta	SMR	-0.0319563	0.0348574	0.359263		37415601	10.3389/fgene.2023.1191264	Gedik et all Front Genet	BRAIN
SLA2	Q9H6Q3	17329	TRANS	BIP_PGC3_noukb	UKBB-PPP_Specific	NA,-		0.157773	0.157773	UKBB_PPP	UKBB_PPP	0.447934	1074.59	MDD	SLA2	Proteiome	BLOOD	SMR	eQTLGen	SMR	-0.0577689	0.0871346	0.50734		37415601	10.3389/fgene.2023.1191264	Gedik et all Front Genet	BLOOD
SLA2	Q9H6Q3	17329	TRANS	BIP_PGC3_noukb	UKBB-PPP_Specific	NA,-		0.157773	0.157773	UKBB_PPP	UKBB_PPP	0.447934	1074.59	BIP	SLA2	Proteiome	BLOOD	SMR	eQTLGen	SMR	-0.500567	0.213583	0.0190956		37415601	10.3389/fgene.2023.1191264	Gedik et all Front Genet	BLOOD
SLA2	Q9H6Q3	17329	TRANS	Cognition_Meta	UKBB-PPP_Specific	NA,+		0.789085	0.789085	UKBB_PPP	UKBB_PPP	1.32965	5374.46	SCZ	SLA2	Proteiome	BLOOD	SMR	eQTLGen	SMR	-0.251095	0.174055	0.149128		37415601	10.3389/fgene.2023.1191264	Gedik et all Front Genet	BLOOD
SLA2	Q9H6Q3	17329	TRANS	Cognition_Meta	UKBB-PPP_Specific	NA,+		0.789085	0.789085	UKBB_PPP	UKBB_PPP	1.32965	5374.46	MDD	SLA2	Proteiome	BRAIN	SMR	BrainMeta	SMR	-0.00550475	0.0176702	0.755399		37415601	10.3389/fgene.2023.1191264	Gedik et all Front Genet	BRAIN
SLA2	Q9H6Q3	17329	TRANS	Cognition_Meta	UKBB-PPP_Specific	NA,+		0.789085	0.789085	UKBB_PPP	UKBB_PPP	1.32965	5374.46	BIP	SLA2	Proteiome	BRAIN	SMR	BrainMeta	SMR	-0.0740079	0.037233	0.0468452		37415601	10.3389/fgene.2023.1191264	Gedik et all Front Genet	BRAIN
SLA2	Q9H6Q3	17329	TRANS	Cognition_Meta	UKBB-PPP_Specific	NA,+		0.789085	0.789085	UKBB_PPP	UKBB_PPP	1.32965	5374.46	SCZ	SLA2	Proteiome	BRAIN	SMR	BrainMeta	SMR	-0.0319563	0.0348574	0.359263		37415601	10.3389/fgene.2023.1191264	Gedik et all Front Genet	BRAIN
SLA2	Q9H6Q3	17329	TRANS	Cognition_Meta	UKBB-PPP_Specific	NA,+		0.789085	0.789085	UKBB_PPP	UKBB_PPP	1.32965	5374.46	MDD	SLA2	Proteiome	BLOOD	SMR	eQTLGen	SMR	-0.0577689	0.0871346	0.50734		37415601	10.3389/fgene.2023.1191264	Gedik et all Front Genet	BLOOD
SLA2	Q9H6Q3	17329	TRANS	Cognition_Meta	UKBB-PPP_Specific	NA,+		0.789085	0.789085	UKBB_PPP	UKBB_PPP	1.32965	5374.46	BIP	SLA2	Proteiome	BLOOD	SMR	eQTLGen	SMR	-0.500567	0.213583	0.0190956		37415601	10.3389/fgene.2023.1191264	Gedik et all Front Genet	BLOOD
SLA2	Q9H6Q3	17329	TRANS	Depression_iPSYCH_2023	UKBB-PPP_Specific	NA,-		0.0731469	0.0731469	UKBB_PPP	UKBB_PPP	0.98265	498.203	SCZ	SLA2	Proteiome	BLOOD	SMR	eQTLGen	SMR	-0.251095	0.174055	0.149128		37415601	10.3389/fgene.2023.1191264	Gedik et all Front Genet	BLOOD
SLA2	Q9H6Q3	17329	TRANS	Depression_iPSYCH_2023	UKBB-PPP_Specific	NA,-		0.0731469	0.0731469	UKBB_PPP	UKBB_PPP	0.98265	498.203	MDD	SLA2	Proteiome	BRAIN	SMR	BrainMeta	SMR	-0.00550475	0.0176702	0.755399		37415601	10.3389/fgene.2023.1191264	Gedik et all Front Genet	BRAIN
SLA2	Q9H6Q3	17329	TRANS	Depression_iPSYCH_2023	UKBB-PPP_Specific	NA,-		0.0731469	0.0731469	UKBB_PPP	UKBB_PPP	0.98265	498.203	BIP	SLA2	Proteiome	BRAIN	SMR	BrainMeta	SMR	-0.0740079	0.037233	0.0468452		37415601	10.3389/fgene.2023.1191264	Gedik et all Front Genet	BRAIN
SLA2	Q9H6Q3	17329	TRANS	Depression_iPSYCH_2023	UKBB-PPP_Specific	NA,-		0.0731469	0.0731469	UKBB_PPP	UKBB_PPP	0.98265	498.203	SCZ	SLA2	Proteiome	BRAIN	SMR	BrainMeta	SMR	-0.0319563	0.0348574	0.359263		37415601	10.3389/fgene.2023.1191264	Gedik et all Front Genet	BRAIN
SLA2	Q9H6Q3	17329	TRANS	Depression_iPSYCH_2023	UKBB-PPP_Specific	NA,-		0.0731469	0.0731469	UKBB_PPP	UKBB_PPP	0.98265	498.203	MDD	SLA2	Proteiome	BLOOD	SMR	eQTLGen	SMR	-0.0577689	0.0871346	0.50734		37415601	10.3389/fgene.2023.1191264	Gedik et all Front Genet	BLOOD
SLA2	Q9H6Q3	17329	TRANS	Depression_iPSYCH_2023	UKBB-PPP_Specific	NA,-		0.0731469	0.0731469	UKBB_PPP	UKBB_PPP	0.98265	498.203	BIP	SLA2	Proteiome	BLOOD	SMR	eQTLGen	SMR	-0.500567	0.213583	0.0190956		37415601	10.3389/fgene.2023.1191264	Gedik et all Front Genet	BLOOD
SLA2	Q9H6Q3	17329	TRANS	PGC3_SCZ_NoUKB	UKBB-PPP_Specific	NA,-		0.314178	0.314178	UKBB_PPP	UKBB_PPP	0.777003	2139.87	SCZ	SLA2	Proteiome	BLOOD	SMR	eQTLGen	SMR	-0.251095	0.174055	0.149128		37415601	10.3389/fgene.2023.1191264	Gedik et all Front Genet	BLOOD
SLA2	Q9H6Q3	17329	TRANS	PGC3_SCZ_NoUKB	UKBB-PPP_Specific	NA,-		0.314178	0.314178	UKBB_PPP	UKBB_PPP	0.777003	2139.87	MDD	SLA2	Proteiome	BRAIN	SMR	BrainMeta	SMR	-0.00550475	0.0176702	0.755399		37415601	10.3389/fgene.2023.1191264	Gedik et all Front Genet	BRAIN
SLA2	Q9H6Q3	17329	TRANS	PGC3_SCZ_NoUKB	UKBB-PPP_Specific	NA,-		0.314178	0.314178	UKBB_PPP	UKBB_PPP	0.777003	2139.87	BIP	SLA2	Proteiome	BRAIN	SMR	BrainMeta	SMR	-0.0740079	0.037233	0.0468452		37415601	10.3389/fgene.2023.1191264	Gedik et all Front Genet	BRAIN
SLA2	Q9H6Q3	17329	TRANS	PGC3_SCZ_NoUKB	UKBB-PPP_Specific	NA,-		0.314178	0.314178	UKBB_PPP	UKBB_PPP	0.777003	2139.87	SCZ	SLA2	Proteiome	BRAIN	SMR	BrainMeta	SMR	-0.0319563	0.0348574	0.359263		37415601	10.3389/fgene.2023.1191264	Gedik et all Front Genet	BRAIN
SLA2	Q9H6Q3	17329	TRANS	PGC3_SCZ_NoUKB	UKBB-PPP_Specific	NA,-		0.314178	0.314178	UKBB_PPP	UKBB_PPP	0.777003	2139.87	MDD	SLA2	Proteiome	BLOOD	SMR	eQTLGen	SMR	-0.0577689	0.0871346	0.50734		37415601	10.3389/fgene.2023.1191264	Gedik et all Front Genet	BLOOD
SLA2	Q9H6Q3	17329	TRANS	PGC3_SCZ_NoUKB	UKBB-PPP_Specific	NA,-		0.314178	0.314178	UKBB_PPP	UKBB_PPP	0.777003	2139.87	BIP	SLA2	Proteiome	BLOOD	SMR	eQTLGen	SMR	-0.500567	0.213583	0.0190956		37415601	10.3389/fgene.2023.1191264	Gedik et all Front Genet	BLOOD
SLAMF1	Q13291	10903	CIS	BIP_PGC3_noukb	UKBB-PPP_Specific	NA,-		0.243667	0.243667	UKBB_PPP	UKBB_PPP	0.885157	910.827	SCZ	SLAMF1	Proteiome	BLOOD	SMR	eQTLGen	SMR	0.0598149	0.0507991	0.239004		37415601	10.3389/fgene.2023.1191264	Gedik et all Front Genet	BLOOD
SLAMF1	Q13291	10903	CIS	BIP_PGC3_noukb	UKBB-PPP_Specific	NA,-		0.243667	0.243667	UKBB_PPP	UKBB_PPP	0.885157	910.827	MDD	SLAMF1	Proteiome	BLOOD	SMR	eQTLGen	SMR	-0.032549	0.0282195	0.248737		37415601	10.3389/fgene.2023.1191264	Gedik et all Front Genet	BLOOD
SLAMF1	Q13291	10903	CIS	BIP_PGC3_noukb	UKBB-PPP_Specific	NA,-		0.243667	0.243667	UKBB_PPP	UKBB_PPP	0.885157	910.827	BIP	SLAMF1	Proteiome	BLOOD	SMR	eQTLGen	SMR	-0.059496	0.0632977	0.347249		37415601	10.3389/fgene.2023.1191264	Gedik et all Front Genet	BLOOD
SLAMF1	Q13291	10903	CIS	Depression_iPSYCH_2023	UKBB-PPP_Specific	NA,+		0.48494	0.48494	UKBB_PPP	UKBB_PPP	1.1973	1812.71	SCZ	SLAMF1	Proteiome	BLOOD	SMR	eQTLGen	SMR	0.0598149	0.0507991	0.239004		37415601	10.3389/fgene.2023.1191264	Gedik et all Front Genet	BLOOD
SLAMF1	Q13291	10903	CIS	Depression_iPSYCH_2023	UKBB-PPP_Specific	NA,+		0.48494	0.48494	UKBB_PPP	UKBB_PPP	1.1973	1812.71	MDD	SLAMF1	Proteiome	BLOOD	SMR	eQTLGen	SMR	-0.032549	0.0282195	0.248737		37415601	10.3389/fgene.2023.1191264	Gedik et all Front Genet	BLOOD
SLAMF1	Q13291	10903	CIS	Depression_iPSYCH_2023	UKBB-PPP_Specific	NA,+		0.48494	0.48494	UKBB_PPP	UKBB_PPP	1.1973	1812.71	BIP	SLAMF1	Proteiome	BLOOD	SMR	eQTLGen	SMR	-0.059496	0.0632977	0.347249		37415601	10.3389/fgene.2023.1191264	Gedik et all Front Genet	BLOOD
SLAMF1	Q13291	10903	CIS	Cognition_Meta	UKBB-PPP_Specific	NA,+		0.699871	0.699871	UKBB_PPP	UKBB_PPP	1.32798	2616.12	SCZ	SLAMF1	Proteiome	BLOOD	SMR	eQTLGen	SMR	0.0598149	0.0507991	0.239004		37415601	10.3389/fgene.2023.1191264	Gedik et all Front Genet	BLOOD
SLAMF1	Q13291	10903	CIS	Cognition_Meta	UKBB-PPP_Specific	NA,+		0.699871	0.699871	UKBB_PPP	UKBB_PPP	1.32798	2616.12	MDD	SLAMF1	Proteiome	BLOOD	SMR	eQTLGen	SMR	-0.032549	0.0282195	0.248737		37415601	10.3389/fgene.2023.1191264	Gedik et all Front Genet	BLOOD
SLAMF1	Q13291	10903	CIS	Cognition_Meta	UKBB-PPP_Specific	NA,+		0.699871	0.699871	UKBB_PPP	UKBB_PPP	1.32798	2616.12	BIP	SLAMF1	Proteiome	BLOOD	SMR	eQTLGen	SMR	-0.059496	0.0632977	0.347249		37415601	10.3389/fgene.2023.1191264	Gedik et all Front Genet	BLOOD
SLAMF1	Q13291	10903	CIS	PGC3_SCZ_NoUKB	UKBB-PPP_Specific	NA,+		0.978229	0.978229	UKBB_PPP	UKBB_PPP	1.46617	3656.62	SCZ	SLAMF1	Proteiome	BLOOD	SMR	eQTLGen	SMR	0.0598149	0.0507991	0.239004		37415601	10.3389/fgene.2023.1191264	Gedik et all Front Genet	BLOOD
SLAMF1	Q13291	10903	CIS	PGC3_SCZ_NoUKB	UKBB-PPP_Specific	NA,+		0.978229	0.978229	UKBB_PPP	UKBB_PPP	1.46617	3656.62	MDD	SLAMF1	Proteiome	BLOOD	SMR	eQTLGen	SMR	-0.032549	0.0282195	0.248737		37415601	10.3389/fgene.2023.1191264	Gedik et all Front Genet	BLOOD
SLAMF1	Q13291	10903	CIS	PGC3_SCZ_NoUKB	UKBB-PPP_Specific	NA,+		0.978229	0.978229	UKBB_PPP	UKBB_PPP	1.46617	3656.62	BIP	SLAMF1	Proteiome	BLOOD	SMR	eQTLGen	SMR	-0.059496	0.0632977	0.347249		37415601	10.3389/fgene.2023.1191264	Gedik et all Front Genet	BLOOD
SLAMF6	Q96DU3	21392	CIS	Depression_iPSYCH_2023	BOTH	+,+	0.11779	0.11779	0.166624	metap	UKBB_PPP	0.822992	440.301	SCZ	SLAMF6	Proteome	PLASMA	MR	deCODE	TwoSampleMR	-0.0334045	0.0442561	0.45037		37085628	10.1007/s00439-023-02562-0	Dang et al Human Genetics	BLOOD
SLAMF6	Q96DU3	21392	CIS	Depression_iPSYCH_2023	BOTH	+,+	0.11779	0.11779	0.166624	metap	UKBB_PPP	0.822992	440.301	BIP	SLAMF6	Proteome	PLASMA	MR	deCODE	TwoSampleMR	-0.0466047	0.0560264	0.405502		37085628	10.1007/s00439-023-02562-0	Dang et al Human Genetics	BLOOD
SLAMF6	Q96DU3	21392	CIS	Depression_iPSYCH_2023	BOTH	+,+	0.11779	0.11779	0.166624	metap	UKBB_PPP	0.822992	440.301	MDD	SLAMF6	Proteome	PLASMA	MR	deCODE	TwoSampleMR	-0.0169187	0.0205307	0.4099		37085628	10.1007/s00439-023-02562-0	Dang et al Human Genetics	BLOOD
SLAMF6	Q96DU3	21392	CIS	Depression_iPSYCH_2023	BOTH	+,+	0.11779	0.11779	0.166624	metap	UKBB_PPP	0.822992	440.301	Bipolar disorder	SLAMF6	Proteome	PLASMA	MR	INTERVAL	TwoSampleMR	-0.0878676	0.0550505	0.110461		36280454	https://doi.org/10.1016/j.biopsych.2022.08.015	Lu et al Biol Psychiatry	BLOOD
SLAMF6	Q96DU3	21392	CIS	Depression_iPSYCH_2023	BOTH	+,+	0.11779	0.11779	0.166624	metap	UKBB_PPP	0.822992	440.301	Bipolar disorder	SLAMF6	Proteome	PLASMA	MR	FENLAND	TwoSampleMR	-0.0275445	0.0300637	0.35956		36280454	https://doi.org/10.1016/j.biopsych.2022.08.015	Lu et al Biol Psychiatry	BLOOD
SLAMF6	Q96DU3	21392	CIS	Depression_iPSYCH_2023	BOTH	+,+	0.11779	0.11779	0.166624	metap	UKBB_PPP	0.822992	440.301	Major depressive disorder	SLAMF6	Proteome	PLASMA	MR	INTERVAL	TwoSampleMR	0.0171717	0.0247475	0.487759		36280454	https://doi.org/10.1016/j.biopsych.2022.08.015	Lu et al Biol Psychiatry	BLOOD
SLAMF6	Q96DU3	21392	CIS	Depression_iPSYCH_2023	BOTH	+,+	0.11779	0.11779	0.166624	metap	UKBB_PPP	0.822992	440.301	Major depressive disorder	SLAMF6	Proteome	PLASMA	MR	FENLAND	TwoSampleMR	-0.00167196	0.0135126	0.901526		36280454	https://doi.org/10.1016/j.biopsych.2022.08.015	Lu et al Biol Psychiatry	BLOOD
SLAMF6	Q96DU3	21392	CIS	Depression_iPSYCH_2023	BOTH	+,+	0.11779	0.11779	0.166624	metap	UKBB_PPP	0.822992	440.301	Schizophrenia	SLAMF6	Proteome	PLASMA	MR	INTERVAL	TwoSampleMR	-0.0792736	0.0449495	0.0777969		36280454	https://doi.org/10.1016/j.biopsych.2022.08.015	Lu et al Biol Psychiatry	BLOOD
SLAMF6	Q96DU3	21392	CIS	Depression_iPSYCH_2023	BOTH	+,+	0.11779	0.11779	0.166624	metap	UKBB_PPP	0.822992	440.301	Schizophrenia	SLAMF6	Proteome	PLASMA	MR	FENLAND	TwoSampleMR	-0.0106568	0.0249124	0.668817		36280454	https://doi.org/10.1016/j.biopsych.2022.08.015	Lu et al Biol Psychiatry	BLOOD
SLAMF6	Q96DU3	21392	CIS	Depression_iPSYCH_2023	BOTH	+,+	0.11779	0.11779	0.166624	metap	UKBB_PPP	0.822992	440.301	SCZ	SLAMF6	Proteiome	BLOOD	SMR	eQTLGen	SMR	-0.0210966	0.0484846	0.663476		37415601	10.3389/fgene.2023.1191264	Gedik et all Front Genet	BLOOD
SLAMF6	Q96DU3	21392	CIS	Depression_iPSYCH_2023	BOTH	+,+	0.11779	0.11779	0.166624	metap	UKBB_PPP	0.822992	440.301	MDD	SLAMF6	Proteiome	BLOOD	SMR	eQTLGen	SMR	0.0044975	0.0264862	0.865163		37415601	10.3389/fgene.2023.1191264	Gedik et all Front Genet	BLOOD
SLAMF6	Q96DU3	21392	CIS	Depression_iPSYCH_2023	BOTH	+,+	0.11779	0.11779	0.166624	metap	UKBB_PPP	0.822992	440.301	BIP	SLAMF6	Proteiome	BLOOD	SMR	eQTLGen	SMR	-0.0519907	0.0590251	0.378413		37415601	10.3389/fgene.2023.1191264	Gedik et all Front Genet	BLOOD
SLAMF6	Q96DU3	21392	CIS	Depression_iPSYCH_2023	BOTH	+,+	0.11779	0.11779	0.166624	metap	UKBB_PPP	0.822992	440.301	SCZ	SLAMF6	Proteiome	BLOOD	SMR	deCODE	SMR	-0.0200428	0.04615	0.664072		37415601	10.3389/fgene.2023.1191264	Gedik et all Front Genet	BLOOD
SLAMF6	Q96DU3	21392	CIS	Depression_iPSYCH_2023	BOTH	+,+	0.11779	0.11779	0.166624	metap	UKBB_PPP	0.822992	440.301	MDD	SLAMF6	Proteiome	BLOOD	SMR	deCODE	SMR	-0.00094162	0.024953	0.969898		37415601	10.3389/fgene.2023.1191264	Gedik et all Front Genet	BLOOD
SLAMF6	Q96DU3	21392	CIS	Depression_iPSYCH_2023	BOTH	+,+	0.11779	0.11779	0.166624	metap	UKBB_PPP	0.822992	440.301	BIP	SLAMF6	Proteiome	BLOOD	SMR	deCODE	SMR	-0.0466047	0.0560735	0.405897		37415601	10.3389/fgene.2023.1191264	Gedik et all Front Genet	BLOOD
SLAMF6	Q96DU3	21392	CIS	Cognition_Meta	BOTH	-,-	0.289751	0.217467	0.381984	DECODE	UKBB_PPP	0.880707	812.893	SCZ	SLAMF6	Proteome	PLASMA	MR	deCODE	TwoSampleMR	-0.0334045	0.0442561	0.45037		37085628	10.1007/s00439-023-02562-0	Dang et al Human Genetics	BLOOD
SLAMF6	Q96DU3	21392	CIS	Cognition_Meta	BOTH	-,-	0.289751	0.217467	0.381984	DECODE	UKBB_PPP	0.880707	812.893	BIP	SLAMF6	Proteome	PLASMA	MR	deCODE	TwoSampleMR	-0.0466047	0.0560264	0.405502		37085628	10.1007/s00439-023-02562-0	Dang et al Human Genetics	BLOOD
SLAMF6	Q96DU3	21392	CIS	Cognition_Meta	BOTH	-,-	0.289751	0.217467	0.381984	DECODE	UKBB_PPP	0.880707	812.893	MDD	SLAMF6	Proteome	PLASMA	MR	deCODE	TwoSampleMR	-0.0169187	0.0205307	0.4099		37085628	10.1007/s00439-023-02562-0	Dang et al Human Genetics	BLOOD
SLAMF6	Q96DU3	21392	CIS	Cognition_Meta	BOTH	-,-	0.289751	0.217467	0.381984	DECODE	UKBB_PPP	0.880707	812.893	Bipolar disorder	SLAMF6	Proteome	PLASMA	MR	INTERVAL	TwoSampleMR	-0.0878676	0.0550505	0.110461		36280454	https://doi.org/10.1016/j.biopsych.2022.08.015	Lu et al Biol Psychiatry	BLOOD
SLAMF6	Q96DU3	21392	CIS	Cognition_Meta	BOTH	-,-	0.289751	0.217467	0.381984	DECODE	UKBB_PPP	0.880707	812.893	Bipolar disorder	SLAMF6	Proteome	PLASMA	MR	FENLAND	TwoSampleMR	-0.0275445	0.0300637	0.35956		36280454	https://doi.org/10.1016/j.biopsych.2022.08.015	Lu et al Biol Psychiatry	BLOOD
SLAMF6	Q96DU3	21392	CIS	Cognition_Meta	BOTH	-,-	0.289751	0.217467	0.381984	DECODE	UKBB_PPP	0.880707	812.893	Major depressive disorder	SLAMF6	Proteome	PLASMA	MR	INTERVAL	TwoSampleMR	0.0171717	0.0247475	0.487759		36280454	https://doi.org/10.1016/j.biopsych.2022.08.015	Lu et al Biol Psychiatry	BLOOD
SLAMF6	Q96DU3	21392	CIS	Cognition_Meta	BOTH	-,-	0.289751	0.217467	0.381984	DECODE	UKBB_PPP	0.880707	812.893	Major depressive disorder	SLAMF6	Proteome	PLASMA	MR	FENLAND	TwoSampleMR	-0.00167196	0.0135126	0.901526		36280454	https://doi.org/10.1016/j.biopsych.2022.08.015	Lu et al Biol Psychiatry	BLOOD
SLAMF6	Q96DU3	21392	CIS	Cognition_Meta	BOTH	-,-	0.289751	0.217467	0.381984	DECODE	UKBB_PPP	0.880707	812.893	Schizophrenia	SLAMF6	Proteome	PLASMA	MR	INTERVAL	TwoSampleMR	-0.0792736	0.0449495	0.0777969		36280454	https://doi.org/10.1016/j.biopsych.2022.08.015	Lu et al Biol Psychiatry	BLOOD
SLAMF6	Q96DU3	21392	CIS	Cognition_Meta	BOTH	-,-	0.289751	0.217467	0.381984	DECODE	UKBB_PPP	0.880707	812.893	Schizophrenia	SLAMF6	Proteome	PLASMA	MR	FENLAND	TwoSampleMR	-0.0106568	0.0249124	0.668817		36280454	https://doi.org/10.1016/j.biopsych.2022.08.015	Lu et al Biol Psychiatry	BLOOD
SLAMF6	Q96DU3	21392	CIS	Cognition_Meta	BOTH	-,-	0.289751	0.217467	0.381984	DECODE	UKBB_PPP	0.880707	812.893	SCZ	SLAMF6	Proteiome	BLOOD	SMR	eQTLGen	SMR	-0.0210966	0.0484846	0.663476		37415601	10.3389/fgene.2023.1191264	Gedik et all Front Genet	BLOOD
SLAMF6	Q96DU3	21392	CIS	Cognition_Meta	BOTH	-,-	0.289751	0.217467	0.381984	DECODE	UKBB_PPP	0.880707	812.893	MDD	SLAMF6	Proteiome	BLOOD	SMR	eQTLGen	SMR	0.0044975	0.0264862	0.865163		37415601	10.3389/fgene.2023.1191264	Gedik et all Front Genet	BLOOD
SLAMF6	Q96DU3	21392	CIS	Cognition_Meta	BOTH	-,-	0.289751	0.217467	0.381984	DECODE	UKBB_PPP	0.880707	812.893	BIP	SLAMF6	Proteiome	BLOOD	SMR	eQTLGen	SMR	-0.0519907	0.0590251	0.378413		37415601	10.3389/fgene.2023.1191264	Gedik et all Front Genet	BLOOD
SLAMF6	Q96DU3	21392	CIS	Cognition_Meta	BOTH	-,-	0.289751	0.217467	0.381984	DECODE	UKBB_PPP	0.880707	812.893	SCZ	SLAMF6	Proteiome	BLOOD	SMR	deCODE	SMR	-0.0200428	0.04615	0.664072		37415601	10.3389/fgene.2023.1191264	Gedik et all Front Genet	BLOOD
SLAMF6	Q96DU3	21392	CIS	Cognition_Meta	BOTH	-,-	0.289751	0.217467	0.381984	DECODE	UKBB_PPP	0.880707	812.893	MDD	SLAMF6	Proteiome	BLOOD	SMR	deCODE	SMR	-0.00094162	0.024953	0.969898		37415601	10.3389/fgene.2023.1191264	Gedik et all Front Genet	BLOOD
SLAMF6	Q96DU3	21392	CIS	Cognition_Meta	BOTH	-,-	0.289751	0.217467	0.381984	DECODE	UKBB_PPP	0.880707	812.893	BIP	SLAMF6	Proteiome	BLOOD	SMR	deCODE	SMR	-0.0466047	0.0560735	0.405897		37415601	10.3389/fgene.2023.1191264	Gedik et all Front Genet	BLOOD
SLAMF6	Q96DU3	21392	CIS	PGC3_SCZ_NoUKB	BOTH	-,-	0.650982	0.47672	0.650982	UKBB_PPP	metap	1.12286	1781.98	SCZ	SLAMF6	Proteome	PLASMA	MR	deCODE	TwoSampleMR	-0.0334045	0.0442561	0.45037		37085628	10.1007/s00439-023-02562-0	Dang et al Human Genetics	BLOOD
SLAMF6	Q96DU3	21392	CIS	PGC3_SCZ_NoUKB	BOTH	-,-	0.650982	0.47672	0.650982	UKBB_PPP	metap	1.12286	1781.98	BIP	SLAMF6	Proteome	PLASMA	MR	deCODE	TwoSampleMR	-0.0466047	0.0560264	0.405502		37085628	10.1007/s00439-023-02562-0	Dang et al Human Genetics	BLOOD
SLAMF6	Q96DU3	21392	CIS	PGC3_SCZ_NoUKB	BOTH	-,-	0.650982	0.47672	0.650982	UKBB_PPP	metap	1.12286	1781.98	MDD	SLAMF6	Proteome	PLASMA	MR	deCODE	TwoSampleMR	-0.0169187	0.0205307	0.4099		37085628	10.1007/s00439-023-02562-0	Dang et al Human Genetics	BLOOD
SLAMF6	Q96DU3	21392	CIS	PGC3_SCZ_NoUKB	BOTH	-,-	0.650982	0.47672	0.650982	UKBB_PPP	metap	1.12286	1781.98	Bipolar disorder	SLAMF6	Proteome	PLASMA	MR	INTERVAL	TwoSampleMR	-0.0878676	0.0550505	0.110461		36280454	https://doi.org/10.1016/j.biopsych.2022.08.015	Lu et al Biol Psychiatry	BLOOD
SLAMF6	Q96DU3	21392	CIS	PGC3_SCZ_NoUKB	BOTH	-,-	0.650982	0.47672	0.650982	UKBB_PPP	metap	1.12286	1781.98	Bipolar disorder	SLAMF6	Proteome	PLASMA	MR	FENLAND	TwoSampleMR	-0.0275445	0.0300637	0.35956		36280454	https://doi.org/10.1016/j.biopsych.2022.08.015	Lu et al Biol Psychiatry	BLOOD
SLAMF6	Q96DU3	21392	CIS	PGC3_SCZ_NoUKB	BOTH	-,-	0.650982	0.47672	0.650982	UKBB_PPP	metap	1.12286	1781.98	Major depressive disorder	SLAMF6	Proteome	PLASMA	MR	INTERVAL	TwoSampleMR	0.0171717	0.0247475	0.487759		36280454	https://doi.org/10.1016/j.biopsych.2022.08.015	Lu et al Biol Psychiatry	BLOOD
SLAMF6	Q96DU3	21392	CIS	PGC3_SCZ_NoUKB	BOTH	-,-	0.650982	0.47672	0.650982	UKBB_PPP	metap	1.12286	1781.98	Major depressive disorder	SLAMF6	Proteome	PLASMA	MR	FENLAND	TwoSampleMR	-0.00167196	0.0135126	0.901526		36280454	https://doi.org/10.1016/j.biopsych.2022.08.015	Lu et al Biol Psychiatry	BLOOD
SLAMF6	Q96DU3	21392	CIS	PGC3_SCZ_NoUKB	BOTH	-,-	0.650982	0.47672	0.650982	UKBB_PPP	metap	1.12286	1781.98	Schizophrenia	SLAMF6	Proteome	PLASMA	MR	INTERVAL	TwoSampleMR	-0.0792736	0.0449495	0.0777969		36280454	https://doi.org/10.1016/j.biopsych.2022.08.015	Lu et al Biol Psychiatry	BLOOD
SLAMF6	Q96DU3	21392	CIS	PGC3_SCZ_NoUKB	BOTH	-,-	0.650982	0.47672	0.650982	UKBB_PPP	metap	1.12286	1781.98	Schizophrenia	SLAMF6	Proteome	PLASMA	MR	FENLAND	TwoSampleMR	-0.0106568	0.0249124	0.668817		36280454	https://doi.org/10.1016/j.biopsych.2022.08.015	Lu et al Biol Psychiatry	BLOOD
SLAMF6	Q96DU3	21392	CIS	PGC3_SCZ_NoUKB	BOTH	-,-	0.650982	0.47672	0.650982	UKBB_PPP	metap	1.12286	1781.98	SCZ	SLAMF6	Proteiome	BLOOD	SMR	eQTLGen	SMR	-0.0210966	0.0484846	0.663476		37415601	10.3389/fgene.2023.1191264	Gedik et all Front Genet	BLOOD
SLAMF6	Q96DU3	21392	CIS	PGC3_SCZ_NoUKB	BOTH	-,-	0.650982	0.47672	0.650982	UKBB_PPP	metap	1.12286	1781.98	MDD	SLAMF6	Proteiome	BLOOD	SMR	eQTLGen	SMR	0.0044975	0.0264862	0.865163		37415601	10.3389/fgene.2023.1191264	Gedik et all Front Genet	BLOOD
SLAMF6	Q96DU3	21392	CIS	PGC3_SCZ_NoUKB	BOTH	-,-	0.650982	0.47672	0.650982	UKBB_PPP	metap	1.12286	1781.98	BIP	SLAMF6	Proteiome	BLOOD	SMR	eQTLGen	SMR	-0.0519907	0.0590251	0.378413		37415601	10.3389/fgene.2023.1191264	Gedik et all Front Genet	BLOOD
SLAMF6	Q96DU3	21392	CIS	PGC3_SCZ_NoUKB	BOTH	-,-	0.650982	0.47672	0.650982	UKBB_PPP	metap	1.12286	1781.98	SCZ	SLAMF6	Proteiome	BLOOD	SMR	deCODE	SMR	-0.0200428	0.04615	0.664072		37415601	10.3389/fgene.2023.1191264	Gedik et all Front Genet	BLOOD
SLAMF6	Q96DU3	21392	CIS	PGC3_SCZ_NoUKB	BOTH	-,-	0.650982	0.47672	0.650982	UKBB_PPP	metap	1.12286	1781.98	MDD	SLAMF6	Proteiome	BLOOD	SMR	deCODE	SMR	-0.00094162	0.024953	0.969898		37415601	10.3389/fgene.2023.1191264	Gedik et all Front Genet	BLOOD
SLAMF6	Q96DU3	21392	CIS	PGC3_SCZ_NoUKB	BOTH	-,-	0.650982	0.47672	0.650982	UKBB_PPP	metap	1.12286	1781.98	BIP	SLAMF6	Proteiome	BLOOD	SMR	deCODE	SMR	-0.0466047	0.0560735	0.405897		37415601	10.3389/fgene.2023.1191264	Gedik et all Front Genet	BLOOD
SLAMF6	Q96DU3	21392	CIS	BIP_PGC3_noukb	BOTH	-,-	0.841743	0.667799	0.841743	DECODE	metap	1.26391	2496.23	SCZ	SLAMF6	Proteome	PLASMA	MR	deCODE	TwoSampleMR	-0.0334045	0.0442561	0.45037		37085628	10.1007/s00439-023-02562-0	Dang et al Human Genetics	BLOOD
SLAMF6	Q96DU3	21392	CIS	BIP_PGC3_noukb	BOTH	-,-	0.841743	0.667799	0.841743	DECODE	metap	1.26391	2496.23	BIP	SLAMF6	Proteome	PLASMA	MR	deCODE	TwoSampleMR	-0.0466047	0.0560264	0.405502		37085628	10.1007/s00439-023-02562-0	Dang et al Human Genetics	BLOOD
SLAMF6	Q96DU3	21392	CIS	BIP_PGC3_noukb	BOTH	-,-	0.841743	0.667799	0.841743	DECODE	metap	1.26391	2496.23	MDD	SLAMF6	Proteome	PLASMA	MR	deCODE	TwoSampleMR	-0.0169187	0.0205307	0.4099		37085628	10.1007/s00439-023-02562-0	Dang et al Human Genetics	BLOOD
SLAMF6	Q96DU3	21392	CIS	BIP_PGC3_noukb	BOTH	-,-	0.841743	0.667799	0.841743	DECODE	metap	1.26391	2496.23	Bipolar disorder	SLAMF6	Proteome	PLASMA	MR	INTERVAL	TwoSampleMR	-0.0878676	0.0550505	0.110461		36280454	https://doi.org/10.1016/j.biopsych.2022.08.015	Lu et al Biol Psychiatry	BLOOD
SLAMF6	Q96DU3	21392	CIS	BIP_PGC3_noukb	BOTH	-,-	0.841743	0.667799	0.841743	DECODE	metap	1.26391	2496.23	Bipolar disorder	SLAMF6	Proteome	PLASMA	MR	FENLAND	TwoSampleMR	-0.0275445	0.0300637	0.35956		36280454	https://doi.org/10.1016/j.biopsych.2022.08.015	Lu et al Biol Psychiatry	BLOOD
SLAMF6	Q96DU3	21392	CIS	BIP_PGC3_noukb	BOTH	-,-	0.841743	0.667799	0.841743	DECODE	metap	1.26391	2496.23	Major depressive disorder	SLAMF6	Proteome	PLASMA	MR	INTERVAL	TwoSampleMR	0.0171717	0.0247475	0.487759		36280454	https://doi.org/10.1016/j.biopsych.2022.08.015	Lu et al Biol Psychiatry	BLOOD
SLAMF6	Q96DU3	21392	CIS	BIP_PGC3_noukb	BOTH	-,-	0.841743	0.667799	0.841743	DECODE	metap	1.26391	2496.23	Major depressive disorder	SLAMF6	Proteome	PLASMA	MR	FENLAND	TwoSampleMR	-0.00167196	0.0135126	0.901526		36280454	https://doi.org/10.1016/j.biopsych.2022.08.015	Lu et al Biol Psychiatry	BLOOD
SLAMF6	Q96DU3	21392	CIS	BIP_PGC3_noukb	BOTH	-,-	0.841743	0.667799	0.841743	DECODE	metap	1.26391	2496.23	Schizophrenia	SLAMF6	Proteome	PLASMA	MR	INTERVAL	TwoSampleMR	-0.0792736	0.0449495	0.0777969		36280454	https://doi.org/10.1016/j.biopsych.2022.08.015	Lu et al Biol Psychiatry	BLOOD
SLAMF6	Q96DU3	21392	CIS	BIP_PGC3_noukb	BOTH	-,-	0.841743	0.667799	0.841743	DECODE	metap	1.26391	2496.23	Schizophrenia	SLAMF6	Proteome	PLASMA	MR	FENLAND	TwoSampleMR	-0.0106568	0.0249124	0.668817		36280454	https://doi.org/10.1016/j.biopsych.2022.08.015	Lu et al Biol Psychiatry	BLOOD
SLAMF6	Q96DU3	21392	CIS	BIP_PGC3_noukb	BOTH	-,-	0.841743	0.667799	0.841743	DECODE	metap	1.26391	2496.23	SCZ	SLAMF6	Proteiome	BLOOD	SMR	eQTLGen	SMR	-0.0210966	0.0484846	0.663476		37415601	10.3389/fgene.2023.1191264	Gedik et all Front Genet	BLOOD
SLAMF6	Q96DU3	21392	CIS	BIP_PGC3_noukb	BOTH	-,-	0.841743	0.667799	0.841743	DECODE	metap	1.26391	2496.23	MDD	SLAMF6	Proteiome	BLOOD	SMR	eQTLGen	SMR	0.0044975	0.0264862	0.865163		37415601	10.3389/fgene.2023.1191264	Gedik et all Front Genet	BLOOD
SLAMF6	Q96DU3	21392	CIS	BIP_PGC3_noukb	BOTH	-,-	0.841743	0.667799	0.841743	DECODE	metap	1.26391	2496.23	BIP	SLAMF6	Proteiome	BLOOD	SMR	eQTLGen	SMR	-0.0519907	0.0590251	0.378413		37415601	10.3389/fgene.2023.1191264	Gedik et all Front Genet	BLOOD
SLAMF6	Q96DU3	21392	CIS	BIP_PGC3_noukb	BOTH	-,-	0.841743	0.667799	0.841743	DECODE	metap	1.26391	2496.23	SCZ	SLAMF6	Proteiome	BLOOD	SMR	deCODE	SMR	-0.0200428	0.04615	0.664072		37415601	10.3389/fgene.2023.1191264	Gedik et all Front Genet	BLOOD
SLAMF6	Q96DU3	21392	CIS	BIP_PGC3_noukb	BOTH	-,-	0.841743	0.667799	0.841743	DECODE	metap	1.26391	2496.23	MDD	SLAMF6	Proteiome	BLOOD	SMR	deCODE	SMR	-0.00094162	0.024953	0.969898		37415601	10.3389/fgene.2023.1191264	Gedik et all Front Genet	BLOOD
SLAMF6	Q96DU3	21392	CIS	BIP_PGC3_noukb	BOTH	-,-	0.841743	0.667799	0.841743	DECODE	metap	1.26391	2496.23	BIP	SLAMF6	Proteiome	BLOOD	SMR	deCODE	SMR	-0.0466047	0.0560735	0.405897		37415601	10.3389/fgene.2023.1191264	Gedik et all Front Genet	BLOOD
SLAMF6	Q96DU3	21392	TRANS	Cognition_Meta	BOTH	+,+	0.158668	0.12399	0.297642	UKBB_PPP	DECODE	0.579612	844.495	SCZ	SLAMF6	Proteome	PLASMA	MR	deCODE	TwoSampleMR	-0.0334045	0.0442561	0.45037		37085628	10.1007/s00439-023-02562-0	Dang et al Human Genetics	BLOOD
SLAMF6	Q96DU3	21392	TRANS	Cognition_Meta	BOTH	+,+	0.158668	0.12399	0.297642	UKBB_PPP	DECODE	0.579612	844.495	BIP	SLAMF6	Proteome	PLASMA	MR	deCODE	TwoSampleMR	-0.0466047	0.0560264	0.405502		37085628	10.1007/s00439-023-02562-0	Dang et al Human Genetics	BLOOD
SLAMF6	Q96DU3	21392	TRANS	Cognition_Meta	BOTH	+,+	0.158668	0.12399	0.297642	UKBB_PPP	DECODE	0.579612	844.495	MDD	SLAMF6	Proteome	PLASMA	MR	deCODE	TwoSampleMR	-0.0169187	0.0205307	0.4099		37085628	10.1007/s00439-023-02562-0	Dang et al Human Genetics	BLOOD
SLAMF6	Q96DU3	21392	TRANS	Cognition_Meta	BOTH	+,+	0.158668	0.12399	0.297642	UKBB_PPP	DECODE	0.579612	844.495	Bipolar disorder	SLAMF6	Proteome	PLASMA	MR	INTERVAL	TwoSampleMR	-0.0878676	0.0550505	0.110461		36280454	https://doi.org/10.1016/j.biopsych.2022.08.015	Lu et al Biol Psychiatry	BLOOD
SLAMF6	Q96DU3	21392	TRANS	Cognition_Meta	BOTH	+,+	0.158668	0.12399	0.297642	UKBB_PPP	DECODE	0.579612	844.495	Bipolar disorder	SLAMF6	Proteome	PLASMA	MR	FENLAND	TwoSampleMR	-0.0275445	0.0300637	0.35956		36280454	https://doi.org/10.1016/j.biopsych.2022.08.015	Lu et al Biol Psychiatry	BLOOD
SLAMF6	Q96DU3	21392	TRANS	Cognition_Meta	BOTH	+,+	0.158668	0.12399	0.297642	UKBB_PPP	DECODE	0.579612	844.495	Major depressive disorder	SLAMF6	Proteome	PLASMA	MR	INTERVAL	TwoSampleMR	0.0171717	0.0247475	0.487759		36280454	https://doi.org/10.1016/j.biopsych.2022.08.015	Lu et al Biol Psychiatry	BLOOD
SLAMF6	Q96DU3	21392	TRANS	Cognition_Meta	BOTH	+,+	0.158668	0.12399	0.297642	UKBB_PPP	DECODE	0.579612	844.495	Major depressive disorder	SLAMF6	Proteome	PLASMA	MR	FENLAND	TwoSampleMR	-0.00167196	0.0135126	0.901526		36280454	https://doi.org/10.1016/j.biopsych.2022.08.015	Lu et al Biol Psychiatry	BLOOD
SLAMF6	Q96DU3	21392	TRANS	Cognition_Meta	BOTH	+,+	0.158668	0.12399	0.297642	UKBB_PPP	DECODE	0.579612	844.495	Schizophrenia	SLAMF6	Proteome	PLASMA	MR	INTERVAL	TwoSampleMR	-0.0792736	0.0449495	0.0777969		36280454	https://doi.org/10.1016/j.biopsych.2022.08.015	Lu et al Biol Psychiatry	BLOOD
SLAMF6	Q96DU3	21392	TRANS	Cognition_Meta	BOTH	+,+	0.158668	0.12399	0.297642	UKBB_PPP	DECODE	0.579612	844.495	Schizophrenia	SLAMF6	Proteome	PLASMA	MR	FENLAND	TwoSampleMR	-0.0106568	0.0249124	0.668817		36280454	https://doi.org/10.1016/j.biopsych.2022.08.015	Lu et al Biol Psychiatry	BLOOD
SLAMF6	Q96DU3	21392	TRANS	Cognition_Meta	BOTH	+,+	0.158668	0.12399	0.297642	UKBB_PPP	DECODE	0.579612	844.495	SCZ	SLAMF6	Proteiome	BLOOD	SMR	eQTLGen	SMR	-0.0210966	0.0484846	0.663476		37415601	10.3389/fgene.2023.1191264	Gedik et all Front Genet	BLOOD
SLAMF6	Q96DU3	21392	TRANS	Cognition_Meta	BOTH	+,+	0.158668	0.12399	0.297642	UKBB_PPP	DECODE	0.579612	844.495	MDD	SLAMF6	Proteiome	BLOOD	SMR	eQTLGen	SMR	0.0044975	0.0264862	0.865163		37415601	10.3389/fgene.2023.1191264	Gedik et all Front Genet	BLOOD
SLAMF6	Q96DU3	21392	TRANS	Cognition_Meta	BOTH	+,+	0.158668	0.12399	0.297642	UKBB_PPP	DECODE	0.579612	844.495	BIP	SLAMF6	Proteiome	BLOOD	SMR	eQTLGen	SMR	-0.0519907	0.0590251	0.378413		37415601	10.3389/fgene.2023.1191264	Gedik et all Front Genet	BLOOD
SLAMF6	Q96DU3	21392	TRANS	Cognition_Meta	BOTH	+,+	0.158668	0.12399	0.297642	UKBB_PPP	DECODE	0.579612	844.495	SCZ	SLAMF6	Proteiome	BLOOD	SMR	deCODE	SMR	-0.0200428	0.04615	0.664072		37415601	10.3389/fgene.2023.1191264	Gedik et all Front Genet	BLOOD
SLAMF6	Q96DU3	21392	TRANS	Cognition_Meta	BOTH	+,+	0.158668	0.12399	0.297642	UKBB_PPP	DECODE	0.579612	844.495	MDD	SLAMF6	Proteiome	BLOOD	SMR	deCODE	SMR	-0.00094162	0.024953	0.969898		37415601	10.3389/fgene.2023.1191264	Gedik et all Front Genet	BLOOD
SLAMF6	Q96DU3	21392	TRANS	Cognition_Meta	BOTH	+,+	0.158668	0.12399	0.297642	UKBB_PPP	DECODE	0.579612	844.495	BIP	SLAMF6	Proteiome	BLOOD	SMR	deCODE	SMR	-0.0466047	0.0560735	0.405897		37415601	10.3389/fgene.2023.1191264	Gedik et all Front Genet	BLOOD
SLAMF6	Q96DU3	21392	TRANS	Depression_iPSYCH_2023	BOTH	-,-	0.0618385	0.0618385	0.12745	metap	UKBB_PPP	0.913627	421.182	SCZ	SLAMF6	Proteome	PLASMA	MR	deCODE	TwoSampleMR	-0.0334045	0.0442561	0.45037		37085628	10.1007/s00439-023-02562-0	Dang et al Human Genetics	BLOOD
SLAMF6	Q96DU3	21392	TRANS	Depression_iPSYCH_2023	BOTH	-,-	0.0618385	0.0618385	0.12745	metap	UKBB_PPP	0.913627	421.182	BIP	SLAMF6	Proteome	PLASMA	MR	deCODE	TwoSampleMR	-0.0466047	0.0560264	0.405502		37085628	10.1007/s00439-023-02562-0	Dang et al Human Genetics	BLOOD
SLAMF6	Q96DU3	21392	TRANS	Depression_iPSYCH_2023	BOTH	-,-	0.0618385	0.0618385	0.12745	metap	UKBB_PPP	0.913627	421.182	MDD	SLAMF6	Proteome	PLASMA	MR	deCODE	TwoSampleMR	-0.0169187	0.0205307	0.4099		37085628	10.1007/s00439-023-02562-0	Dang et al Human Genetics	BLOOD
SLAMF6	Q96DU3	21392	TRANS	Depression_iPSYCH_2023	BOTH	-,-	0.0618385	0.0618385	0.12745	metap	UKBB_PPP	0.913627	421.182	Bipolar disorder	SLAMF6	Proteome	PLASMA	MR	INTERVAL	TwoSampleMR	-0.0878676	0.0550505	0.110461		36280454	https://doi.org/10.1016/j.biopsych.2022.08.015	Lu et al Biol Psychiatry	BLOOD
SLAMF6	Q96DU3	21392	TRANS	Depression_iPSYCH_2023	BOTH	-,-	0.0618385	0.0618385	0.12745	metap	UKBB_PPP	0.913627	421.182	Bipolar disorder	SLAMF6	Proteome	PLASMA	MR	FENLAND	TwoSampleMR	-0.0275445	0.0300637	0.35956		36280454	https://doi.org/10.1016/j.biopsych.2022.08.015	Lu et al Biol Psychiatry	BLOOD
SLAMF6	Q96DU3	21392	TRANS	Depression_iPSYCH_2023	BOTH	-,-	0.0618385	0.0618385	0.12745	metap	UKBB_PPP	0.913627	421.182	Major depressive disorder	SLAMF6	Proteome	PLASMA	MR	INTERVAL	TwoSampleMR	0.0171717	0.0247475	0.487759		36280454	https://doi.org/10.1016/j.biopsych.2022.08.015	Lu et al Biol Psychiatry	BLOOD
SLAMF6	Q96DU3	21392	TRANS	Depression_iPSYCH_2023	BOTH	-,-	0.0618385	0.0618385	0.12745	metap	UKBB_PPP	0.913627	421.182	Major depressive disorder	SLAMF6	Proteome	PLASMA	MR	FENLAND	TwoSampleMR	-0.00167196	0.0135126	0.901526		36280454	https://doi.org/10.1016/j.biopsych.2022.08.015	Lu et al Biol Psychiatry	BLOOD
SLAMF6	Q96DU3	21392	TRANS	Depression_iPSYCH_2023	BOTH	-,-	0.0618385	0.0618385	0.12745	metap	UKBB_PPP	0.913627	421.182	Schizophrenia	SLAMF6	Proteome	PLASMA	MR	INTERVAL	TwoSampleMR	-0.0792736	0.0449495	0.0777969		36280454	https://doi.org/10.1016/j.biopsych.2022.08.015	Lu et al Biol Psychiatry	BLOOD
SLAMF6	Q96DU3	21392	TRANS	Depression_iPSYCH_2023	BOTH	-,-	0.0618385	0.0618385	0.12745	metap	UKBB_PPP	0.913627	421.182	Schizophrenia	SLAMF6	Proteome	PLASMA	MR	FENLAND	TwoSampleMR	-0.0106568	0.0249124	0.668817		36280454	https://doi.org/10.1016/j.biopsych.2022.08.015	Lu et al Biol Psychiatry	BLOOD
SLAMF6	Q96DU3	21392	TRANS	Depression_iPSYCH_2023	BOTH	-,-	0.0618385	0.0618385	0.12745	metap	UKBB_PPP	0.913627	421.182	SCZ	SLAMF6	Proteiome	BLOOD	SMR	eQTLGen	SMR	-0.0210966	0.0484846	0.663476		37415601	10.3389/fgene.2023.1191264	Gedik et all Front Genet	BLOOD
SLAMF6	Q96DU3	21392	TRANS	Depression_iPSYCH_2023	BOTH	-,-	0.0618385	0.0618385	0.12745	metap	UKBB_PPP	0.913627	421.182	MDD	SLAMF6	Proteiome	BLOOD	SMR	eQTLGen	SMR	0.0044975	0.0264862	0.865163		37415601	10.3389/fgene.2023.1191264	Gedik et all Front Genet	BLOOD
SLAMF6	Q96DU3	21392	TRANS	Depression_iPSYCH_2023	BOTH	-,-	0.0618385	0.0618385	0.12745	metap	UKBB_PPP	0.913627	421.182	BIP	SLAMF6	Proteiome	BLOOD	SMR	eQTLGen	SMR	-0.0519907	0.0590251	0.378413		37415601	10.3389/fgene.2023.1191264	Gedik et all Front Genet	BLOOD
SLAMF6	Q96DU3	21392	TRANS	Depression_iPSYCH_2023	BOTH	-,-	0.0618385	0.0618385	0.12745	metap	UKBB_PPP	0.913627	421.182	SCZ	SLAMF6	Proteiome	BLOOD	SMR	deCODE	SMR	-0.0200428	0.04615	0.664072		37415601	10.3389/fgene.2023.1191264	Gedik et all Front Genet	BLOOD
SLAMF6	Q96DU3	21392	TRANS	Depression_iPSYCH_2023	BOTH	-,-	0.0618385	0.0618385	0.12745	metap	UKBB_PPP	0.913627	421.182	MDD	SLAMF6	Proteiome	BLOOD	SMR	deCODE	SMR	-0.00094162	0.024953	0.969898		37415601	10.3389/fgene.2023.1191264	Gedik et all Front Genet	BLOOD
SLAMF6	Q96DU3	21392	TRANS	Depression_iPSYCH_2023	BOTH	-,-	0.0618385	0.0618385	0.12745	metap	UKBB_PPP	0.913627	421.182	BIP	SLAMF6	Proteiome	BLOOD	SMR	deCODE	SMR	-0.0466047	0.0560735	0.405897		37415601	10.3389/fgene.2023.1191264	Gedik et all Front Genet	BLOOD
SLAMF6	Q96DU3	21392	TRANS	PGC3_SCZ_NoUKB	BOTH	+,+	0.210657	0.0804074	0.667506	DECODE	UKBB_PPP	0.337226	547.655	SCZ	SLAMF6	Proteome	PLASMA	MR	deCODE	TwoSampleMR	-0.0334045	0.0442561	0.45037		37085628	10.1007/s00439-023-02562-0	Dang et al Human Genetics	BLOOD
SLAMF6	Q96DU3	21392	TRANS	PGC3_SCZ_NoUKB	BOTH	+,+	0.210657	0.0804074	0.667506	DECODE	UKBB_PPP	0.337226	547.655	BIP	SLAMF6	Proteome	PLASMA	MR	deCODE	TwoSampleMR	-0.0466047	0.0560264	0.405502		37085628	10.1007/s00439-023-02562-0	Dang et al Human Genetics	BLOOD
SLAMF6	Q96DU3	21392	TRANS	PGC3_SCZ_NoUKB	BOTH	+,+	0.210657	0.0804074	0.667506	DECODE	UKBB_PPP	0.337226	547.655	MDD	SLAMF6	Proteome	PLASMA	MR	deCODE	TwoSampleMR	-0.0169187	0.0205307	0.4099		37085628	10.1007/s00439-023-02562-0	Dang et al Human Genetics	BLOOD
SLAMF6	Q96DU3	21392	TRANS	PGC3_SCZ_NoUKB	BOTH	+,+	0.210657	0.0804074	0.667506	DECODE	UKBB_PPP	0.337226	547.655	Bipolar disorder	SLAMF6	Proteome	PLASMA	MR	INTERVAL	TwoSampleMR	-0.0878676	0.0550505	0.110461		36280454	https://doi.org/10.1016/j.biopsych.2022.08.015	Lu et al Biol Psychiatry	BLOOD
SLAMF6	Q96DU3	21392	TRANS	PGC3_SCZ_NoUKB	BOTH	+,+	0.210657	0.0804074	0.667506	DECODE	UKBB_PPP	0.337226	547.655	Bipolar disorder	SLAMF6	Proteome	PLASMA	MR	FENLAND	TwoSampleMR	-0.0275445	0.0300637	0.35956		36280454	https://doi.org/10.1016/j.biopsych.2022.08.015	Lu et al Biol Psychiatry	BLOOD
SLAMF6	Q96DU3	21392	TRANS	PGC3_SCZ_NoUKB	BOTH	+,+	0.210657	0.0804074	0.667506	DECODE	UKBB_PPP	0.337226	547.655	Major depressive disorder	SLAMF6	Proteome	PLASMA	MR	INTERVAL	TwoSampleMR	0.0171717	0.0247475	0.487759		36280454	https://doi.org/10.1016/j.biopsych.2022.08.015	Lu et al Biol Psychiatry	BLOOD
SLAMF6	Q96DU3	21392	TRANS	PGC3_SCZ_NoUKB	BOTH	+,+	0.210657	0.0804074	0.667506	DECODE	UKBB_PPP	0.337226	547.655	Major depressive disorder	SLAMF6	Proteome	PLASMA	MR	FENLAND	TwoSampleMR	-0.00167196	0.0135126	0.901526		36280454	https://doi.org/10.1016/j.biopsych.2022.08.015	Lu et al Biol Psychiatry	BLOOD
SLAMF6	Q96DU3	21392	TRANS	PGC3_SCZ_NoUKB	BOTH	+,+	0.210657	0.0804074	0.667506	DECODE	UKBB_PPP	0.337226	547.655	Schizophrenia	SLAMF6	Proteome	PLASMA	MR	INTERVAL	TwoSampleMR	-0.0792736	0.0449495	0.0777969		36280454	https://doi.org/10.1016/j.biopsych.2022.08.015	Lu et al Biol Psychiatry	BLOOD
SLAMF6	Q96DU3	21392	TRANS	PGC3_SCZ_NoUKB	BOTH	+,+	0.210657	0.0804074	0.667506	DECODE	UKBB_PPP	0.337226	547.655	Schizophrenia	SLAMF6	Proteome	PLASMA	MR	FENLAND	TwoSampleMR	-0.0106568	0.0249124	0.668817		36280454	https://doi.org/10.1016/j.biopsych.2022.08.015	Lu et al Biol Psychiatry	BLOOD
SLAMF6	Q96DU3	21392	TRANS	PGC3_SCZ_NoUKB	BOTH	+,+	0.210657	0.0804074	0.667506	DECODE	UKBB_PPP	0.337226	547.655	SCZ	SLAMF6	Proteiome	BLOOD	SMR	eQTLGen	SMR	-0.0210966	0.0484846	0.663476		37415601	10.3389/fgene.2023.1191264	Gedik et all Front Genet	BLOOD
SLAMF6	Q96DU3	21392	TRANS	PGC3_SCZ_NoUKB	BOTH	+,+	0.210657	0.0804074	0.667506	DECODE	UKBB_PPP	0.337226	547.655	MDD	SLAMF6	Proteiome	BLOOD	SMR	eQTLGen	SMR	0.0044975	0.0264862	0.865163		37415601	10.3389/fgene.2023.1191264	Gedik et all Front Genet	BLOOD
SLAMF6	Q96DU3	21392	TRANS	PGC3_SCZ_NoUKB	BOTH	+,+	0.210657	0.0804074	0.667506	DECODE	UKBB_PPP	0.337226	547.655	BIP	SLAMF6	Proteiome	BLOOD	SMR	eQTLGen	SMR	-0.0519907	0.0590251	0.378413		37415601	10.3389/fgene.2023.1191264	Gedik et all Front Genet	BLOOD
SLAMF6	Q96DU3	21392	TRANS	PGC3_SCZ_NoUKB	BOTH	+,+	0.210657	0.0804074	0.667506	DECODE	UKBB_PPP	0.337226	547.655	SCZ	SLAMF6	Proteiome	BLOOD	SMR	deCODE	SMR	-0.0200428	0.04615	0.664072		37415601	10.3389/fgene.2023.1191264	Gedik et all Front Genet	BLOOD
SLAMF6	Q96DU3	21392	TRANS	PGC3_SCZ_NoUKB	BOTH	+,+	0.210657	0.0804074	0.667506	DECODE	UKBB_PPP	0.337226	547.655	MDD	SLAMF6	Proteiome	BLOOD	SMR	deCODE	SMR	-0.00094162	0.024953	0.969898		37415601	10.3389/fgene.2023.1191264	Gedik et all Front Genet	BLOOD
SLAMF6	Q96DU3	21392	TRANS	PGC3_SCZ_NoUKB	BOTH	+,+	0.210657	0.0804074	0.667506	DECODE	UKBB_PPP	0.337226	547.655	BIP	SLAMF6	Proteiome	BLOOD	SMR	deCODE	SMR	-0.0466047	0.0560735	0.405897		37415601	10.3389/fgene.2023.1191264	Gedik et all Front Genet	BLOOD
SLAMF7	Q9NQ25	21394	CIS	Depression_iPSYCH_2023	BOTH	+,+	0.145334	0.0832939	0.395353	DECODE	UKBB_PPP	0.730875	311.353	SCZ	SLAMF7	Proteome	PLASMA	MR	deCODE	TwoSampleMR	-0.0440854	0.0255618	0.0845896		37085628	10.1007/s00439-023-02562-0	Dang et al Human Genetics	BLOOD
SLAMF7	Q9NQ25	21394	CIS	Depression_iPSYCH_2023	BOTH	+,+	0.145334	0.0832939	0.395353	DECODE	UKBB_PPP	0.730875	311.353	BIP	SLAMF7	Proteome	PLASMA	MR	deCODE	TwoSampleMR	-0.043751	0.0281352	0.11994		37085628	10.1007/s00439-023-02562-0	Dang et al Human Genetics	BLOOD
SLAMF7	Q9NQ25	21394	CIS	Depression_iPSYCH_2023	BOTH	+,+	0.145334	0.0832939	0.395353	DECODE	UKBB_PPP	0.730875	311.353	MDD	SLAMF7	Proteome	PLASMA	MR	deCODE	TwoSampleMR	0.0114559	0.0107796	0.2879		37085628	10.1007/s00439-023-02562-0	Dang et al Human Genetics	BLOOD
SLAMF7	Q9NQ25	21394	CIS	Depression_iPSYCH_2023	BOTH	+,+	0.145334	0.0832939	0.395353	DECODE	UKBB_PPP	0.730875	311.353	Bipolar disorder	SLAMF7	Proteome	PLASMA	MR	INTERVAL	TwoSampleMR	-0.0279384	0.0116667	0.016633		36280454	https://doi.org/10.1016/j.biopsych.2022.08.015	Lu et al Biol Psychiatry	BLOOD
SLAMF7	Q9NQ25	21394	CIS	Depression_iPSYCH_2023	BOTH	+,+	0.145334	0.0832939	0.395353	DECODE	UKBB_PPP	0.730875	311.353	Bipolar disorder	SLAMF7	Proteome	PLASMA	MR	AGES	TwoSampleMR	-0.0300875	0.0125641	0.016633		36280454	https://doi.org/10.1016/j.biopsych.2022.08.015	Lu et al Biol Psychiatry	BLOOD
SLAMF7	Q9NQ25	21394	CIS	Depression_iPSYCH_2023	BOTH	+,+	0.145334	0.0832939	0.395353	DECODE	UKBB_PPP	0.730875	311.353	Bipolar disorder	SLAMF7	Proteome	PLASMA	MR	FENLAND	TwoSampleMR	-0.024445	0.00993267	0.0138526		36280454	https://doi.org/10.1016/j.biopsych.2022.08.015	Lu et al Biol Psychiatry	BLOOD
SLAMF7	Q9NQ25	21394	CIS	Depression_iPSYCH_2023	BOTH	+,+	0.145334	0.0832939	0.395353	DECODE	UKBB_PPP	0.730875	311.353	Major depressive disorder	SLAMF7	Proteome	PLASMA	MR	INTERVAL	TwoSampleMR	0.00904762	0.00515873	0.0794569		36280454	https://doi.org/10.1016/j.biopsych.2022.08.015	Lu et al Biol Psychiatry	BLOOD
SLAMF7	Q9NQ25	21394	CIS	Depression_iPSYCH_2023	BOTH	+,+	0.145334	0.0832939	0.395353	DECODE	UKBB_PPP	0.730875	311.353	Major depressive disorder	SLAMF7	Proteome	PLASMA	MR	AGES	TwoSampleMR	0.00974359	0.00555556	0.0794569		36280454	https://doi.org/10.1016/j.biopsych.2022.08.015	Lu et al Biol Psychiatry	BLOOD
SLAMF7	Q9NQ25	21394	CIS	Depression_iPSYCH_2023	BOTH	+,+	0.145334	0.0832939	0.395353	DECODE	UKBB_PPP	0.730875	311.353	Major depressive disorder	SLAMF7	Proteome	PLASMA	MR	FENLAND	TwoSampleMR	0.00687515	0.0046643	0.140483		36280454	https://doi.org/10.1016/j.biopsych.2022.08.015	Lu et al Biol Psychiatry	BLOOD
SLAMF7	Q9NQ25	21394	CIS	Depression_iPSYCH_2023	BOTH	+,+	0.145334	0.0832939	0.395353	DECODE	UKBB_PPP	0.730875	311.353	Schizophrenia	SLAMF7	Proteome	PLASMA	MR	INTERVAL	TwoSampleMR	-0.000476333	0.0107143	0.964539		36280454	https://doi.org/10.1016/j.biopsych.2022.08.015	Lu et al Biol Psychiatry	BLOOD
SLAMF7	Q9NQ25	21394	CIS	Depression_iPSYCH_2023	BOTH	+,+	0.145334	0.0832939	0.395353	DECODE	UKBB_PPP	0.730875	311.353	Schizophrenia	SLAMF7	Proteome	PLASMA	MR	AGES	TwoSampleMR	-0.000512974	0.0115385	0.964539		36280454	https://doi.org/10.1016/j.biopsych.2022.08.015	Lu et al Biol Psychiatry	BLOOD
SLAMF7	Q9NQ25	21394	CIS	Depression_iPSYCH_2023	BOTH	+,+	0.145334	0.0832939	0.395353	DECODE	UKBB_PPP	0.730875	311.353	Schizophrenia	SLAMF7	Proteome	PLASMA	MR	FENLAND	TwoSampleMR	0.00562282	0.00904918	0.534361		36280454	https://doi.org/10.1016/j.biopsych.2022.08.015	Lu et al Biol Psychiatry	BLOOD
SLAMF7	Q9NQ25	21394	CIS	Depression_iPSYCH_2023	BOTH	+,+	0.145334	0.0832939	0.395353	DECODE	UKBB_PPP	0.730875	311.353	Deepression_Wray_tall	SLAMF7	Proteiome	BLOOD	MR	AGES	TwoSampleMR	0	0	0.0795		35296807	10.1038/s41380-022-01507-9	Deng et all Mol Psychiatry	BLOOD
SLAMF7	Q9NQ25	21394	CIS	Depression_iPSYCH_2023	BOTH	+,+	0.145334	0.0832939	0.395353	DECODE	UKBB_PPP	0.730875	311.353	SCZ	SLAMF7	Proteiome	BLOOD	SMR	eQTLGen	SMR	0.0271542	0.0473769	0.566541		37415601	10.3389/fgene.2023.1191264	Gedik et all Front Genet	BLOOD
SLAMF7	Q9NQ25	21394	CIS	Depression_iPSYCH_2023	BOTH	+,+	0.145334	0.0832939	0.395353	DECODE	UKBB_PPP	0.730875	311.353	MDD	SLAMF7	Proteiome	BLOOD	SMR	eQTLGen	SMR	0.0479041	0.0251416	0.0567324		37415601	10.3389/fgene.2023.1191264	Gedik et all Front Genet	BLOOD
SLAMF7	Q9NQ25	21394	CIS	Depression_iPSYCH_2023	BOTH	+,+	0.145334	0.0832939	0.395353	DECODE	UKBB_PPP	0.730875	311.353	BIP	SLAMF7	Proteiome	BLOOD	SMR	eQTLGen	SMR	-0.0680334	0.0550736	0.216712		37415601	10.3389/fgene.2023.1191264	Gedik et all Front Genet	BLOOD
SLAMF7	Q9NQ25	21394	CIS	Depression_iPSYCH_2023	BOTH	+,+	0.145334	0.0832939	0.395353	DECODE	UKBB_PPP	0.730875	311.353	SCZ	SLAMF7	Proteiome	BLOOD	SMR	deCODE	SMR	-0.000496416	0.0105866	0.9626		37415601	10.3389/fgene.2023.1191264	Gedik et all Front Genet	BLOOD
SLAMF7	Q9NQ25	21394	CIS	Depression_iPSYCH_2023	BOTH	+,+	0.145334	0.0832939	0.395353	DECODE	UKBB_PPP	0.730875	311.353	MDD	SLAMF7	Proteiome	BLOOD	SMR	deCODE	SMR	0.00893977	0.00509748	0.0794713		37415601	10.3389/fgene.2023.1191264	Gedik et all Front Genet	BLOOD
SLAMF7	Q9NQ25	21394	CIS	Depression_iPSYCH_2023	BOTH	+,+	0.145334	0.0832939	0.395353	DECODE	UKBB_PPP	0.730875	311.353	BIP	SLAMF7	Proteiome	BLOOD	SMR	deCODE	SMR	-0.0276054	0.0115286	0.0166428		37415601	10.3389/fgene.2023.1191264	Gedik et all Front Genet	BLOOD
SLAMF7	Q9NQ25	21394	CIS	Depression_iPSYCH_2023	BOTH	+,+	0.145334	0.0832939	0.395353	DECODE	UKBB_PPP	0.730875	311.353	Schizophrenia	SLAMF7	Proteome	CSF	MR	Yang_et_al_(34239129)	TwoSampleMR	0.0630832	0.0971887	0.516287		36482464	10.1186/s12916-022-02679-5	Gu X	CSF
SLAMF7	Q9NQ25	21394	CIS	PGC3_SCZ_NoUKB	BOTH	+,+	0.548158	0.290583	0.745902	UKBB_PPP	DECODE	0.957005	1086.2	SCZ	SLAMF7	Proteome	PLASMA	MR	deCODE	TwoSampleMR	-0.0440854	0.0255618	0.0845896		37085628	10.1007/s00439-023-02562-0	Dang et al Human Genetics	BLOOD
SLAMF7	Q9NQ25	21394	CIS	PGC3_SCZ_NoUKB	BOTH	+,+	0.548158	0.290583	0.745902	UKBB_PPP	DECODE	0.957005	1086.2	BIP	SLAMF7	Proteome	PLASMA	MR	deCODE	TwoSampleMR	-0.043751	0.0281352	0.11994		37085628	10.1007/s00439-023-02562-0	Dang et al Human Genetics	BLOOD
SLAMF7	Q9NQ25	21394	CIS	PGC3_SCZ_NoUKB	BOTH	+,+	0.548158	0.290583	0.745902	UKBB_PPP	DECODE	0.957005	1086.2	MDD	SLAMF7	Proteome	PLASMA	MR	deCODE	TwoSampleMR	0.0114559	0.0107796	0.2879		37085628	10.1007/s00439-023-02562-0	Dang et al Human Genetics	BLOOD
SLAMF7	Q9NQ25	21394	CIS	PGC3_SCZ_NoUKB	BOTH	+,+	0.548158	0.290583	0.745902	UKBB_PPP	DECODE	0.957005	1086.2	Bipolar disorder	SLAMF7	Proteome	PLASMA	MR	INTERVAL	TwoSampleMR	-0.0279384	0.0116667	0.016633		36280454	https://doi.org/10.1016/j.biopsych.2022.08.015	Lu et al Biol Psychiatry	BLOOD
SLAMF7	Q9NQ25	21394	CIS	PGC3_SCZ_NoUKB	BOTH	+,+	0.548158	0.290583	0.745902	UKBB_PPP	DECODE	0.957005	1086.2	Bipolar disorder	SLAMF7	Proteome	PLASMA	MR	AGES	TwoSampleMR	-0.0300875	0.0125641	0.016633		36280454	https://doi.org/10.1016/j.biopsych.2022.08.015	Lu et al Biol Psychiatry	BLOOD
SLAMF7	Q9NQ25	21394	CIS	PGC3_SCZ_NoUKB	BOTH	+,+	0.548158	0.290583	0.745902	UKBB_PPP	DECODE	0.957005	1086.2	Bipolar disorder	SLAMF7	Proteome	PLASMA	MR	FENLAND	TwoSampleMR	-0.024445	0.00993267	0.0138526		36280454	https://doi.org/10.1016/j.biopsych.2022.08.015	Lu et al Biol Psychiatry	BLOOD
SLAMF7	Q9NQ25	21394	CIS	PGC3_SCZ_NoUKB	BOTH	+,+	0.548158	0.290583	0.745902	UKBB_PPP	DECODE	0.957005	1086.2	Major depressive disorder	SLAMF7	Proteome	PLASMA	MR	INTERVAL	TwoSampleMR	0.00904762	0.00515873	0.0794569		36280454	https://doi.org/10.1016/j.biopsych.2022.08.015	Lu et al Biol Psychiatry	BLOOD
SLAMF7	Q9NQ25	21394	CIS	PGC3_SCZ_NoUKB	BOTH	+,+	0.548158	0.290583	0.745902	UKBB_PPP	DECODE	0.957005	1086.2	Major depressive disorder	SLAMF7	Proteome	PLASMA	MR	AGES	TwoSampleMR	0.00974359	0.00555556	0.0794569		36280454	https://doi.org/10.1016/j.biopsych.2022.08.015	Lu et al Biol Psychiatry	BLOOD
SLAMF7	Q9NQ25	21394	CIS	PGC3_SCZ_NoUKB	BOTH	+,+	0.548158	0.290583	0.745902	UKBB_PPP	DECODE	0.957005	1086.2	Major depressive disorder	SLAMF7	Proteome	PLASMA	MR	FENLAND	TwoSampleMR	0.00687515	0.0046643	0.140483		36280454	https://doi.org/10.1016/j.biopsych.2022.08.015	Lu et al Biol Psychiatry	BLOOD
SLAMF7	Q9NQ25	21394	CIS	PGC3_SCZ_NoUKB	BOTH	+,+	0.548158	0.290583	0.745902	UKBB_PPP	DECODE	0.957005	1086.2	Schizophrenia	SLAMF7	Proteome	PLASMA	MR	INTERVAL	TwoSampleMR	-0.000476333	0.0107143	0.964539		36280454	https://doi.org/10.1016/j.biopsych.2022.08.015	Lu et al Biol Psychiatry	BLOOD
SLAMF7	Q9NQ25	21394	CIS	PGC3_SCZ_NoUKB	BOTH	+,+	0.548158	0.290583	0.745902	UKBB_PPP	DECODE	0.957005	1086.2	Schizophrenia	SLAMF7	Proteome	PLASMA	MR	AGES	TwoSampleMR	-0.000512974	0.0115385	0.964539		36280454	https://doi.org/10.1016/j.biopsych.2022.08.015	Lu et al Biol Psychiatry	BLOOD
SLAMF7	Q9NQ25	21394	CIS	PGC3_SCZ_NoUKB	BOTH	+,+	0.548158	0.290583	0.745902	UKBB_PPP	DECODE	0.957005	1086.2	Schizophrenia	SLAMF7	Proteome	PLASMA	MR	FENLAND	TwoSampleMR	0.00562282	0.00904918	0.534361		36280454	https://doi.org/10.1016/j.biopsych.2022.08.015	Lu et al Biol Psychiatry	BLOOD
SLAMF7	Q9NQ25	21394	CIS	PGC3_SCZ_NoUKB	BOTH	+,+	0.548158	0.290583	0.745902	UKBB_PPP	DECODE	0.957005	1086.2	Deepression_Wray_tall	SLAMF7	Proteiome	BLOOD	MR	AGES	TwoSampleMR	0	0	0.0795		35296807	10.1038/s41380-022-01507-9	Deng et all Mol Psychiatry	BLOOD
SLAMF7	Q9NQ25	21394	CIS	PGC3_SCZ_NoUKB	BOTH	+,+	0.548158	0.290583	0.745902	UKBB_PPP	DECODE	0.957005	1086.2	SCZ	SLAMF7	Proteiome	BLOOD	SMR	eQTLGen	SMR	0.0271542	0.0473769	0.566541		37415601	10.3389/fgene.2023.1191264	Gedik et all Front Genet	BLOOD
SLAMF7	Q9NQ25	21394	CIS	PGC3_SCZ_NoUKB	BOTH	+,+	0.548158	0.290583	0.745902	UKBB_PPP	DECODE	0.957005	1086.2	MDD	SLAMF7	Proteiome	BLOOD	SMR	eQTLGen	SMR	0.0479041	0.0251416	0.0567324		37415601	10.3389/fgene.2023.1191264	Gedik et all Front Genet	BLOOD
SLAMF7	Q9NQ25	21394	CIS	PGC3_SCZ_NoUKB	BOTH	+,+	0.548158	0.290583	0.745902	UKBB_PPP	DECODE	0.957005	1086.2	BIP	SLAMF7	Proteiome	BLOOD	SMR	eQTLGen	SMR	-0.0680334	0.0550736	0.216712		37415601	10.3389/fgene.2023.1191264	Gedik et all Front Genet	BLOOD
SLAMF7	Q9NQ25	21394	CIS	PGC3_SCZ_NoUKB	BOTH	+,+	0.548158	0.290583	0.745902	UKBB_PPP	DECODE	0.957005	1086.2	SCZ	SLAMF7	Proteiome	BLOOD	SMR	deCODE	SMR	-0.000496416	0.0105866	0.9626		37415601	10.3389/fgene.2023.1191264	Gedik et all Front Genet	BLOOD
SLAMF7	Q9NQ25	21394	CIS	PGC3_SCZ_NoUKB	BOTH	+,+	0.548158	0.290583	0.745902	UKBB_PPP	DECODE	0.957005	1086.2	MDD	SLAMF7	Proteiome	BLOOD	SMR	deCODE	SMR	0.00893977	0.00509748	0.0794713		37415601	10.3389/fgene.2023.1191264	Gedik et all Front Genet	BLOOD
SLAMF7	Q9NQ25	21394	CIS	PGC3_SCZ_NoUKB	BOTH	+,+	0.548158	0.290583	0.745902	UKBB_PPP	DECODE	0.957005	1086.2	BIP	SLAMF7	Proteiome	BLOOD	SMR	deCODE	SMR	-0.0276054	0.0115286	0.0166428		37415601	10.3389/fgene.2023.1191264	Gedik et all Front Genet	BLOOD
SLAMF7	Q9NQ25	21394	CIS	PGC3_SCZ_NoUKB	BOTH	+,+	0.548158	0.290583	0.745902	UKBB_PPP	DECODE	0.957005	1086.2	Schizophrenia	SLAMF7	Proteome	CSF	MR	Yang_et_al_(34239129)	TwoSampleMR	0.0630832	0.0971887	0.516287		36482464	10.1186/s12916-022-02679-5	Gu X	CSF
SLAMF7	Q9NQ25	21394	CIS	BIP_PGC3_noukb	BOTH	+,+	0.986368	0.85466	0.986368	DECODE	metap	1.38299	3194.72	SCZ	SLAMF7	Proteome	PLASMA	MR	deCODE	TwoSampleMR	-0.0440854	0.0255618	0.0845896		37085628	10.1007/s00439-023-02562-0	Dang et al Human Genetics	BLOOD
SLAMF7	Q9NQ25	21394	CIS	BIP_PGC3_noukb	BOTH	+,+	0.986368	0.85466	0.986368	DECODE	metap	1.38299	3194.72	BIP	SLAMF7	Proteome	PLASMA	MR	deCODE	TwoSampleMR	-0.043751	0.0281352	0.11994		37085628	10.1007/s00439-023-02562-0	Dang et al Human Genetics	BLOOD
SLAMF7	Q9NQ25	21394	CIS	BIP_PGC3_noukb	BOTH	+,+	0.986368	0.85466	0.986368	DECODE	metap	1.38299	3194.72	MDD	SLAMF7	Proteome	PLASMA	MR	deCODE	TwoSampleMR	0.0114559	0.0107796	0.2879		37085628	10.1007/s00439-023-02562-0	Dang et al Human Genetics	BLOOD
SLAMF7	Q9NQ25	21394	CIS	BIP_PGC3_noukb	BOTH	+,+	0.986368	0.85466	0.986368	DECODE	metap	1.38299	3194.72	Bipolar disorder	SLAMF7	Proteome	PLASMA	MR	INTERVAL	TwoSampleMR	-0.0279384	0.0116667	0.016633		36280454	https://doi.org/10.1016/j.biopsych.2022.08.015	Lu et al Biol Psychiatry	BLOOD
SLAMF7	Q9NQ25	21394	CIS	BIP_PGC3_noukb	BOTH	+,+	0.986368	0.85466	0.986368	DECODE	metap	1.38299	3194.72	Bipolar disorder	SLAMF7	Proteome	PLASMA	MR	AGES	TwoSampleMR	-0.0300875	0.0125641	0.016633		36280454	https://doi.org/10.1016/j.biopsych.2022.08.015	Lu et al Biol Psychiatry	BLOOD
SLAMF7	Q9NQ25	21394	CIS	BIP_PGC3_noukb	BOTH	+,+	0.986368	0.85466	0.986368	DECODE	metap	1.38299	3194.72	Bipolar disorder	SLAMF7	Proteome	PLASMA	MR	FENLAND	TwoSampleMR	-0.024445	0.00993267	0.0138526		36280454	https://doi.org/10.1016/j.biopsych.2022.08.015	Lu et al Biol Psychiatry	BLOOD
SLAMF7	Q9NQ25	21394	CIS	BIP_PGC3_noukb	BOTH	+,+	0.986368	0.85466	0.986368	DECODE	metap	1.38299	3194.72	Major depressive disorder	SLAMF7	Proteome	PLASMA	MR	INTERVAL	TwoSampleMR	0.00904762	0.00515873	0.0794569		36280454	https://doi.org/10.1016/j.biopsych.2022.08.015	Lu et al Biol Psychiatry	BLOOD
SLAMF7	Q9NQ25	21394	CIS	BIP_PGC3_noukb	BOTH	+,+	0.986368	0.85466	0.986368	DECODE	metap	1.38299	3194.72	Major depressive disorder	SLAMF7	Proteome	PLASMA	MR	AGES	TwoSampleMR	0.00974359	0.00555556	0.0794569		36280454	https://doi.org/10.1016/j.biopsych.2022.08.015	Lu et al Biol Psychiatry	BLOOD
SLAMF7	Q9NQ25	21394	CIS	BIP_PGC3_noukb	BOTH	+,+	0.986368	0.85466	0.986368	DECODE	metap	1.38299	3194.72	Major depressive disorder	SLAMF7	Proteome	PLASMA	MR	FENLAND	TwoSampleMR	0.00687515	0.0046643	0.140483		36280454	https://doi.org/10.1016/j.biopsych.2022.08.015	Lu et al Biol Psychiatry	BLOOD
SLAMF7	Q9NQ25	21394	CIS	BIP_PGC3_noukb	BOTH	+,+	0.986368	0.85466	0.986368	DECODE	metap	1.38299	3194.72	Schizophrenia	SLAMF7	Proteome	PLASMA	MR	INTERVAL	TwoSampleMR	-0.000476333	0.0107143	0.964539		36280454	https://doi.org/10.1016/j.biopsych.2022.08.015	Lu et al Biol Psychiatry	BLOOD
SLAMF7	Q9NQ25	21394	CIS	BIP_PGC3_noukb	BOTH	+,+	0.986368	0.85466	0.986368	DECODE	metap	1.38299	3194.72	Schizophrenia	SLAMF7	Proteome	PLASMA	MR	AGES	TwoSampleMR	-0.000512974	0.0115385	0.964539		36280454	https://doi.org/10.1016/j.biopsych.2022.08.015	Lu et al Biol Psychiatry	BLOOD
SLAMF7	Q9NQ25	21394	CIS	BIP_PGC3_noukb	BOTH	+,+	0.986368	0.85466	0.986368	DECODE	metap	1.38299	3194.72	Schizophrenia	SLAMF7	Proteome	PLASMA	MR	FENLAND	TwoSampleMR	0.00562282	0.00904918	0.534361		36280454	https://doi.org/10.1016/j.biopsych.2022.08.015	Lu et al Biol Psychiatry	BLOOD
SLAMF7	Q9NQ25	21394	CIS	BIP_PGC3_noukb	BOTH	+,+	0.986368	0.85466	0.986368	DECODE	metap	1.38299	3194.72	Deepression_Wray_tall	SLAMF7	Proteiome	BLOOD	MR	AGES	TwoSampleMR	0	0	0.0795		35296807	10.1038/s41380-022-01507-9	Deng et all Mol Psychiatry	BLOOD
SLAMF7	Q9NQ25	21394	CIS	BIP_PGC3_noukb	BOTH	+,+	0.986368	0.85466	0.986368	DECODE	metap	1.38299	3194.72	SCZ	SLAMF7	Proteiome	BLOOD	SMR	eQTLGen	SMR	0.0271542	0.0473769	0.566541		37415601	10.3389/fgene.2023.1191264	Gedik et all Front Genet	BLOOD
SLAMF7	Q9NQ25	21394	CIS	BIP_PGC3_noukb	BOTH	+,+	0.986368	0.85466	0.986368	DECODE	metap	1.38299	3194.72	MDD	SLAMF7	Proteiome	BLOOD	SMR	eQTLGen	SMR	0.0479041	0.0251416	0.0567324		37415601	10.3389/fgene.2023.1191264	Gedik et all Front Genet	BLOOD
SLAMF7	Q9NQ25	21394	CIS	BIP_PGC3_noukb	BOTH	+,+	0.986368	0.85466	0.986368	DECODE	metap	1.38299	3194.72	BIP	SLAMF7	Proteiome	BLOOD	SMR	eQTLGen	SMR	-0.0680334	0.0550736	0.216712		37415601	10.3389/fgene.2023.1191264	Gedik et all Front Genet	BLOOD
SLAMF7	Q9NQ25	21394	CIS	BIP_PGC3_noukb	BOTH	+,+	0.986368	0.85466	0.986368	DECODE	metap	1.38299	3194.72	SCZ	SLAMF7	Proteiome	BLOOD	SMR	deCODE	SMR	-0.000496416	0.0105866	0.9626		37415601	10.3389/fgene.2023.1191264	Gedik et all Front Genet	BLOOD
SLAMF7	Q9NQ25	21394	CIS	BIP_PGC3_noukb	BOTH	+,+	0.986368	0.85466	0.986368	DECODE	metap	1.38299	3194.72	MDD	SLAMF7	Proteiome	BLOOD	SMR	deCODE	SMR	0.00893977	0.00509748	0.0794713		37415601	10.3389/fgene.2023.1191264	Gedik et all Front Genet	BLOOD
SLAMF7	Q9NQ25	21394	CIS	BIP_PGC3_noukb	BOTH	+,+	0.986368	0.85466	0.986368	DECODE	metap	1.38299	3194.72	BIP	SLAMF7	Proteiome	BLOOD	SMR	deCODE	SMR	-0.0276054	0.0115286	0.0166428		37415601	10.3389/fgene.2023.1191264	Gedik et all Front Genet	BLOOD
SLAMF7	Q9NQ25	21394	CIS	BIP_PGC3_noukb	BOTH	+,+	0.986368	0.85466	0.986368	DECODE	metap	1.38299	3194.72	Schizophrenia	SLAMF7	Proteome	CSF	MR	Yang_et_al_(34239129)	TwoSampleMR	0.0630832	0.0971887	0.516287		36482464	10.1186/s12916-022-02679-5	Gu X	CSF
SLAMF7	Q9NQ25	21394	TRANS	Cognition_Meta	BOTH	-,-	0.510066	0.237644	0.811038	UKBB_PPP	DECODE	0.769292	1618.59	SCZ	SLAMF7	Proteome	PLASMA	MR	deCODE	TwoSampleMR	-0.0440854	0.0255618	0.0845896		37085628	10.1007/s00439-023-02562-0	Dang et al Human Genetics	BLOOD
SLAMF7	Q9NQ25	21394	TRANS	Cognition_Meta	BOTH	-,-	0.510066	0.237644	0.811038	UKBB_PPP	DECODE	0.769292	1618.59	BIP	SLAMF7	Proteome	PLASMA	MR	deCODE	TwoSampleMR	-0.043751	0.0281352	0.11994		37085628	10.1007/s00439-023-02562-0	Dang et al Human Genetics	BLOOD
SLAMF7	Q9NQ25	21394	TRANS	Cognition_Meta	BOTH	-,-	0.510066	0.237644	0.811038	UKBB_PPP	DECODE	0.769292	1618.59	MDD	SLAMF7	Proteome	PLASMA	MR	deCODE	TwoSampleMR	0.0114559	0.0107796	0.2879		37085628	10.1007/s00439-023-02562-0	Dang et al Human Genetics	BLOOD
SLAMF7	Q9NQ25	21394	TRANS	Cognition_Meta	BOTH	-,-	0.510066	0.237644	0.811038	UKBB_PPP	DECODE	0.769292	1618.59	Bipolar disorder	SLAMF7	Proteome	PLASMA	MR	INTERVAL	TwoSampleMR	-0.0279384	0.0116667	0.016633		36280454	https://doi.org/10.1016/j.biopsych.2022.08.015	Lu et al Biol Psychiatry	BLOOD
SLAMF7	Q9NQ25	21394	TRANS	Cognition_Meta	BOTH	-,-	0.510066	0.237644	0.811038	UKBB_PPP	DECODE	0.769292	1618.59	Bipolar disorder	SLAMF7	Proteome	PLASMA	MR	AGES	TwoSampleMR	-0.0300875	0.0125641	0.016633		36280454	https://doi.org/10.1016/j.biopsych.2022.08.015	Lu et al Biol Psychiatry	BLOOD
SLAMF7	Q9NQ25	21394	TRANS	Cognition_Meta	BOTH	-,-	0.510066	0.237644	0.811038	UKBB_PPP	DECODE	0.769292	1618.59	Bipolar disorder	SLAMF7	Proteome	PLASMA	MR	FENLAND	TwoSampleMR	-0.024445	0.00993267	0.0138526		36280454	https://doi.org/10.1016/j.biopsych.2022.08.015	Lu et al Biol Psychiatry	BLOOD
SLAMF7	Q9NQ25	21394	TRANS	Cognition_Meta	BOTH	-,-	0.510066	0.237644	0.811038	UKBB_PPP	DECODE	0.769292	1618.59	Major depressive disorder	SLAMF7	Proteome	PLASMA	MR	INTERVAL	TwoSampleMR	0.00904762	0.00515873	0.0794569		36280454	https://doi.org/10.1016/j.biopsych.2022.08.015	Lu et al Biol Psychiatry	BLOOD
SLAMF7	Q9NQ25	21394	TRANS	Cognition_Meta	BOTH	-,-	0.510066	0.237644	0.811038	UKBB_PPP	DECODE	0.769292	1618.59	Major depressive disorder	SLAMF7	Proteome	PLASMA	MR	AGES	TwoSampleMR	0.00974359	0.00555556	0.0794569		36280454	https://doi.org/10.1016/j.biopsych.2022.08.015	Lu et al Biol Psychiatry	BLOOD
SLAMF7	Q9NQ25	21394	TRANS	Cognition_Meta	BOTH	-,-	0.510066	0.237644	0.811038	UKBB_PPP	DECODE	0.769292	1618.59	Major depressive disorder	SLAMF7	Proteome	PLASMA	MR	FENLAND	TwoSampleMR	0.00687515	0.0046643	0.140483		36280454	https://doi.org/10.1016/j.biopsych.2022.08.015	Lu et al Biol Psychiatry	BLOOD
SLAMF7	Q9NQ25	21394	TRANS	Cognition_Meta	BOTH	-,-	0.510066	0.237644	0.811038	UKBB_PPP	DECODE	0.769292	1618.59	Schizophrenia	SLAMF7	Proteome	PLASMA	MR	INTERVAL	TwoSampleMR	-0.000476333	0.0107143	0.964539		36280454	https://doi.org/10.1016/j.biopsych.2022.08.015	Lu et al Biol Psychiatry	BLOOD
SLAMF7	Q9NQ25	21394	TRANS	Cognition_Meta	BOTH	-,-	0.510066	0.237644	0.811038	UKBB_PPP	DECODE	0.769292	1618.59	Schizophrenia	SLAMF7	Proteome	PLASMA	MR	AGES	TwoSampleMR	-0.000512974	0.0115385	0.964539		36280454	https://doi.org/10.1016/j.biopsych.2022.08.015	Lu et al Biol Psychiatry	BLOOD
SLAMF7	Q9NQ25	21394	TRANS	Cognition_Meta	BOTH	-,-	0.510066	0.237644	0.811038	UKBB_PPP	DECODE	0.769292	1618.59	Schizophrenia	SLAMF7	Proteome	PLASMA	MR	FENLAND	TwoSampleMR	0.00562282	0.00904918	0.534361		36280454	https://doi.org/10.1016/j.biopsych.2022.08.015	Lu et al Biol Psychiatry	BLOOD
SLAMF7	Q9NQ25	21394	TRANS	Cognition_Meta	BOTH	-,-	0.510066	0.237644	0.811038	UKBB_PPP	DECODE	0.769292	1618.59	Deepression_Wray_tall	SLAMF7	Proteiome	BLOOD	MR	AGES	TwoSampleMR	0	0	0.0795		35296807	10.1038/s41380-022-01507-9	Deng et all Mol Psychiatry	BLOOD
SLAMF7	Q9NQ25	21394	TRANS	Cognition_Meta	BOTH	-,-	0.510066	0.237644	0.811038	UKBB_PPP	DECODE	0.769292	1618.59	SCZ	SLAMF7	Proteiome	BLOOD	SMR	eQTLGen	SMR	0.0271542	0.0473769	0.566541		37415601	10.3389/fgene.2023.1191264	Gedik et all Front Genet	BLOOD
SLAMF7	Q9NQ25	21394	TRANS	Cognition_Meta	BOTH	-,-	0.510066	0.237644	0.811038	UKBB_PPP	DECODE	0.769292	1618.59	MDD	SLAMF7	Proteiome	BLOOD	SMR	eQTLGen	SMR	0.0479041	0.0251416	0.0567324		37415601	10.3389/fgene.2023.1191264	Gedik et all Front Genet	BLOOD
SLAMF7	Q9NQ25	21394	TRANS	Cognition_Meta	BOTH	-,-	0.510066	0.237644	0.811038	UKBB_PPP	DECODE	0.769292	1618.59	BIP	SLAMF7	Proteiome	BLOOD	SMR	eQTLGen	SMR	-0.0680334	0.0550736	0.216712		37415601	10.3389/fgene.2023.1191264	Gedik et all Front Genet	BLOOD
SLAMF7	Q9NQ25	21394	TRANS	Cognition_Meta	BOTH	-,-	0.510066	0.237644	0.811038	UKBB_PPP	DECODE	0.769292	1618.59	SCZ	SLAMF7	Proteiome	BLOOD	SMR	deCODE	SMR	-0.000496416	0.0105866	0.9626		37415601	10.3389/fgene.2023.1191264	Gedik et all Front Genet	BLOOD
SLAMF7	Q9NQ25	21394	TRANS	Cognition_Meta	BOTH	-,-	0.510066	0.237644	0.811038	UKBB_PPP	DECODE	0.769292	1618.59	MDD	SLAMF7	Proteiome	BLOOD	SMR	deCODE	SMR	0.00893977	0.00509748	0.0794713		37415601	10.3389/fgene.2023.1191264	Gedik et all Front Genet	BLOOD
SLAMF7	Q9NQ25	21394	TRANS	Cognition_Meta	BOTH	-,-	0.510066	0.237644	0.811038	UKBB_PPP	DECODE	0.769292	1618.59	BIP	SLAMF7	Proteiome	BLOOD	SMR	deCODE	SMR	-0.0276054	0.0115286	0.0166428		37415601	10.3389/fgene.2023.1191264	Gedik et all Front Genet	BLOOD
SLAMF7	Q9NQ25	21394	TRANS	Cognition_Meta	BOTH	-,-	0.510066	0.237644	0.811038	UKBB_PPP	DECODE	0.769292	1618.59	Schizophrenia	SLAMF7	Proteome	CSF	MR	Yang_et_al_(34239129)	TwoSampleMR	0.0630832	0.0971887	0.516287		36482464	10.1186/s12916-022-02679-5	Gu X	CSF
SLAMF7	Q9NQ25	21394	TRANS	Depression_iPSYCH_2023	BOTH	-,-	0.0049089	0.0049089	0.0710908	metap	UKBB_PPP	0.451818	33.4345	SCZ	SLAMF7	Proteome	PLASMA	MR	deCODE	TwoSampleMR	-0.0440854	0.0255618	0.0845896		37085628	10.1007/s00439-023-02562-0	Dang et al Human Genetics	BLOOD
SLAMF7	Q9NQ25	21394	TRANS	Depression_iPSYCH_2023	BOTH	-,-	0.0049089	0.0049089	0.0710908	metap	UKBB_PPP	0.451818	33.4345	BIP	SLAMF7	Proteome	PLASMA	MR	deCODE	TwoSampleMR	-0.043751	0.0281352	0.11994		37085628	10.1007/s00439-023-02562-0	Dang et al Human Genetics	BLOOD
SLAMF7	Q9NQ25	21394	TRANS	Depression_iPSYCH_2023	BOTH	-,-	0.0049089	0.0049089	0.0710908	metap	UKBB_PPP	0.451818	33.4345	MDD	SLAMF7	Proteome	PLASMA	MR	deCODE	TwoSampleMR	0.0114559	0.0107796	0.2879		37085628	10.1007/s00439-023-02562-0	Dang et al Human Genetics	BLOOD
SLAMF7	Q9NQ25	21394	TRANS	Depression_iPSYCH_2023	BOTH	-,-	0.0049089	0.0049089	0.0710908	metap	UKBB_PPP	0.451818	33.4345	Bipolar disorder	SLAMF7	Proteome	PLASMA	MR	INTERVAL	TwoSampleMR	-0.0279384	0.0116667	0.016633		36280454	https://doi.org/10.1016/j.biopsych.2022.08.015	Lu et al Biol Psychiatry	BLOOD
SLAMF7	Q9NQ25	21394	TRANS	Depression_iPSYCH_2023	BOTH	-,-	0.0049089	0.0049089	0.0710908	metap	UKBB_PPP	0.451818	33.4345	Bipolar disorder	SLAMF7	Proteome	PLASMA	MR	AGES	TwoSampleMR	-0.0300875	0.0125641	0.016633		36280454	https://doi.org/10.1016/j.biopsych.2022.08.015	Lu et al Biol Psychiatry	BLOOD
SLAMF7	Q9NQ25	21394	TRANS	Depression_iPSYCH_2023	BOTH	-,-	0.0049089	0.0049089	0.0710908	metap	UKBB_PPP	0.451818	33.4345	Bipolar disorder	SLAMF7	Proteome	PLASMA	MR	FENLAND	TwoSampleMR	-0.024445	0.00993267	0.0138526		36280454	https://doi.org/10.1016/j.biopsych.2022.08.015	Lu et al Biol Psychiatry	BLOOD
SLAMF7	Q9NQ25	21394	TRANS	Depression_iPSYCH_2023	BOTH	-,-	0.0049089	0.0049089	0.0710908	metap	UKBB_PPP	0.451818	33.4345	Major depressive disorder	SLAMF7	Proteome	PLASMA	MR	INTERVAL	TwoSampleMR	0.00904762	0.00515873	0.0794569		36280454	https://doi.org/10.1016/j.biopsych.2022.08.015	Lu et al Biol Psychiatry	BLOOD
SLAMF7	Q9NQ25	21394	TRANS	Depression_iPSYCH_2023	BOTH	-,-	0.0049089	0.0049089	0.0710908	metap	UKBB_PPP	0.451818	33.4345	Major depressive disorder	SLAMF7	Proteome	PLASMA	MR	AGES	TwoSampleMR	0.00974359	0.00555556	0.0794569		36280454	https://doi.org/10.1016/j.biopsych.2022.08.015	Lu et al Biol Psychiatry	BLOOD
SLAMF7	Q9NQ25	21394	TRANS	Depression_iPSYCH_2023	BOTH	-,-	0.0049089	0.0049089	0.0710908	metap	UKBB_PPP	0.451818	33.4345	Major depressive disorder	SLAMF7	Proteome	PLASMA	MR	FENLAND	TwoSampleMR	0.00687515	0.0046643	0.140483		36280454	https://doi.org/10.1016/j.biopsych.2022.08.015	Lu et al Biol Psychiatry	BLOOD
SLAMF7	Q9NQ25	21394	TRANS	Depression_iPSYCH_2023	BOTH	-,-	0.0049089	0.0049089	0.0710908	metap	UKBB_PPP	0.451818	33.4345	Schizophrenia	SLAMF7	Proteome	PLASMA	MR	INTERVAL	TwoSampleMR	-0.000476333	0.0107143	0.964539		36280454	https://doi.org/10.1016/j.biopsych.2022.08.015	Lu et al Biol Psychiatry	BLOOD
SLAMF7	Q9NQ25	21394	TRANS	Depression_iPSYCH_2023	BOTH	-,-	0.0049089	0.0049089	0.0710908	metap	UKBB_PPP	0.451818	33.4345	Schizophrenia	SLAMF7	Proteome	PLASMA	MR	AGES	TwoSampleMR	-0.000512974	0.0115385	0.964539		36280454	https://doi.org/10.1016/j.biopsych.2022.08.015	Lu et al Biol Psychiatry	BLOOD
SLAMF7	Q9NQ25	21394	TRANS	Depression_iPSYCH_2023	BOTH	-,-	0.0049089	0.0049089	0.0710908	metap	UKBB_PPP	0.451818	33.4345	Schizophrenia	SLAMF7	Proteome	PLASMA	MR	FENLAND	TwoSampleMR	0.00562282	0.00904918	0.534361		36280454	https://doi.org/10.1016/j.biopsych.2022.08.015	Lu et al Biol Psychiatry	BLOOD
SLAMF7	Q9NQ25	21394	TRANS	Depression_iPSYCH_2023	BOTH	-,-	0.0049089	0.0049089	0.0710908	metap	UKBB_PPP	0.451818	33.4345	Deepression_Wray_tall	SLAMF7	Proteiome	BLOOD	MR	AGES	TwoSampleMR	0	0	0.0795		35296807	10.1038/s41380-022-01507-9	Deng et all Mol Psychiatry	BLOOD
SLAMF7	Q9NQ25	21394	TRANS	Depression_iPSYCH_2023	BOTH	-,-	0.0049089	0.0049089	0.0710908	metap	UKBB_PPP	0.451818	33.4345	SCZ	SLAMF7	Proteiome	BLOOD	SMR	eQTLGen	SMR	0.0271542	0.0473769	0.566541		37415601	10.3389/fgene.2023.1191264	Gedik et all Front Genet	BLOOD
SLAMF7	Q9NQ25	21394	TRANS	Depression_iPSYCH_2023	BOTH	-,-	0.0049089	0.0049089	0.0710908	metap	UKBB_PPP	0.451818	33.4345	MDD	SLAMF7	Proteiome	BLOOD	SMR	eQTLGen	SMR	0.0479041	0.0251416	0.0567324		37415601	10.3389/fgene.2023.1191264	Gedik et all Front Genet	BLOOD
SLAMF7	Q9NQ25	21394	TRANS	Depression_iPSYCH_2023	BOTH	-,-	0.0049089	0.0049089	0.0710908	metap	UKBB_PPP	0.451818	33.4345	BIP	SLAMF7	Proteiome	BLOOD	SMR	eQTLGen	SMR	-0.0680334	0.0550736	0.216712		37415601	10.3389/fgene.2023.1191264	Gedik et all Front Genet	BLOOD
SLAMF7	Q9NQ25	21394	TRANS	Depression_iPSYCH_2023	BOTH	-,-	0.0049089	0.0049089	0.0710908	metap	UKBB_PPP	0.451818	33.4345	SCZ	SLAMF7	Proteiome	BLOOD	SMR	deCODE	SMR	-0.000496416	0.0105866	0.9626		37415601	10.3389/fgene.2023.1191264	Gedik et all Front Genet	BLOOD
SLAMF7	Q9NQ25	21394	TRANS	Depression_iPSYCH_2023	BOTH	-,-	0.0049089	0.0049089	0.0710908	metap	UKBB_PPP	0.451818	33.4345	MDD	SLAMF7	Proteiome	BLOOD	SMR	deCODE	SMR	0.00893977	0.00509748	0.0794713		37415601	10.3389/fgene.2023.1191264	Gedik et all Front Genet	BLOOD
SLAMF7	Q9NQ25	21394	TRANS	Depression_iPSYCH_2023	BOTH	-,-	0.0049089	0.0049089	0.0710908	metap	UKBB_PPP	0.451818	33.4345	BIP	SLAMF7	Proteiome	BLOOD	SMR	deCODE	SMR	-0.0276054	0.0115286	0.0166428		37415601	10.3389/fgene.2023.1191264	Gedik et all Front Genet	BLOOD
SLAMF7	Q9NQ25	21394	TRANS	Depression_iPSYCH_2023	BOTH	-,-	0.0049089	0.0049089	0.0710908	metap	UKBB_PPP	0.451818	33.4345	Schizophrenia	SLAMF7	Proteome	CSF	MR	Yang_et_al_(34239129)	TwoSampleMR	0.0630832	0.0971887	0.516287		36482464	10.1186/s12916-022-02679-5	Gu X	CSF
SLAMF7	Q9NQ25	21394	TRANS	PGC3_SCZ_NoUKB	BOTH	-,-	0.204497	0.0539255	0.956518	DECODE	UKBB_PPP	0.27389	367.287	SCZ	SLAMF7	Proteome	PLASMA	MR	deCODE	TwoSampleMR	-0.0440854	0.0255618	0.0845896		37085628	10.1007/s00439-023-02562-0	Dang et al Human Genetics	BLOOD
SLAMF7	Q9NQ25	21394	TRANS	PGC3_SCZ_NoUKB	BOTH	-,-	0.204497	0.0539255	0.956518	DECODE	UKBB_PPP	0.27389	367.287	BIP	SLAMF7	Proteome	PLASMA	MR	deCODE	TwoSampleMR	-0.043751	0.0281352	0.11994		37085628	10.1007/s00439-023-02562-0	Dang et al Human Genetics	BLOOD
SLAMF7	Q9NQ25	21394	TRANS	PGC3_SCZ_NoUKB	BOTH	-,-	0.204497	0.0539255	0.956518	DECODE	UKBB_PPP	0.27389	367.287	MDD	SLAMF7	Proteome	PLASMA	MR	deCODE	TwoSampleMR	0.0114559	0.0107796	0.2879		37085628	10.1007/s00439-023-02562-0	Dang et al Human Genetics	BLOOD
SLAMF7	Q9NQ25	21394	TRANS	PGC3_SCZ_NoUKB	BOTH	-,-	0.204497	0.0539255	0.956518	DECODE	UKBB_PPP	0.27389	367.287	Bipolar disorder	SLAMF7	Proteome	PLASMA	MR	INTERVAL	TwoSampleMR	-0.0279384	0.0116667	0.016633		36280454	https://doi.org/10.1016/j.biopsych.2022.08.015	Lu et al Biol Psychiatry	BLOOD
SLAMF7	Q9NQ25	21394	TRANS	PGC3_SCZ_NoUKB	BOTH	-,-	0.204497	0.0539255	0.956518	DECODE	UKBB_PPP	0.27389	367.287	Bipolar disorder	SLAMF7	Proteome	PLASMA	MR	AGES	TwoSampleMR	-0.0300875	0.0125641	0.016633		36280454	https://doi.org/10.1016/j.biopsych.2022.08.015	Lu et al Biol Psychiatry	BLOOD
SLAMF7	Q9NQ25	21394	TRANS	PGC3_SCZ_NoUKB	BOTH	-,-	0.204497	0.0539255	0.956518	DECODE	UKBB_PPP	0.27389	367.287	Bipolar disorder	SLAMF7	Proteome	PLASMA	MR	FENLAND	TwoSampleMR	-0.024445	0.00993267	0.0138526		36280454	https://doi.org/10.1016/j.biopsych.2022.08.015	Lu et al Biol Psychiatry	BLOOD
SLAMF7	Q9NQ25	21394	TRANS	PGC3_SCZ_NoUKB	BOTH	-,-	0.204497	0.0539255	0.956518	DECODE	UKBB_PPP	0.27389	367.287	Major depressive disorder	SLAMF7	Proteome	PLASMA	MR	INTERVAL	TwoSampleMR	0.00904762	0.00515873	0.0794569		36280454	https://doi.org/10.1016/j.biopsych.2022.08.015	Lu et al Biol Psychiatry	BLOOD
SLAMF7	Q9NQ25	21394	TRANS	PGC3_SCZ_NoUKB	BOTH	-,-	0.204497	0.0539255	0.956518	DECODE	UKBB_PPP	0.27389	367.287	Major depressive disorder	SLAMF7	Proteome	PLASMA	MR	AGES	TwoSampleMR	0.00974359	0.00555556	0.0794569		36280454	https://doi.org/10.1016/j.biopsych.2022.08.015	Lu et al Biol Psychiatry	BLOOD
SLAMF7	Q9NQ25	21394	TRANS	PGC3_SCZ_NoUKB	BOTH	-,-	0.204497	0.0539255	0.956518	DECODE	UKBB_PPP	0.27389	367.287	Major depressive disorder	SLAMF7	Proteome	PLASMA	MR	FENLAND	TwoSampleMR	0.00687515	0.0046643	0.140483		36280454	https://doi.org/10.1016/j.biopsych.2022.08.015	Lu et al Biol Psychiatry	BLOOD
SLAMF7	Q9NQ25	21394	TRANS	PGC3_SCZ_NoUKB	BOTH	-,-	0.204497	0.0539255	0.956518	DECODE	UKBB_PPP	0.27389	367.287	Schizophrenia	SLAMF7	Proteome	PLASMA	MR	INTERVAL	TwoSampleMR	-0.000476333	0.0107143	0.964539		36280454	https://doi.org/10.1016/j.biopsych.2022.08.015	Lu et al Biol Psychiatry	BLOOD
SLAMF7	Q9NQ25	21394	TRANS	PGC3_SCZ_NoUKB	BOTH	-,-	0.204497	0.0539255	0.956518	DECODE	UKBB_PPP	0.27389	367.287	Schizophrenia	SLAMF7	Proteome	PLASMA	MR	AGES	TwoSampleMR	-0.000512974	0.0115385	0.964539		36280454	https://doi.org/10.1016/j.biopsych.2022.08.015	Lu et al Biol Psychiatry	BLOOD
SLAMF7	Q9NQ25	21394	TRANS	PGC3_SCZ_NoUKB	BOTH	-,-	0.204497	0.0539255	0.956518	DECODE	UKBB_PPP	0.27389	367.287	Schizophrenia	SLAMF7	Proteome	PLASMA	MR	FENLAND	TwoSampleMR	0.00562282	0.00904918	0.534361		36280454	https://doi.org/10.1016/j.biopsych.2022.08.015	Lu et al Biol Psychiatry	BLOOD
SLAMF7	Q9NQ25	21394	TRANS	PGC3_SCZ_NoUKB	BOTH	-,-	0.204497	0.0539255	0.956518	DECODE	UKBB_PPP	0.27389	367.287	Deepression_Wray_tall	SLAMF7	Proteiome	BLOOD	MR	AGES	TwoSampleMR	0	0	0.0795		35296807	10.1038/s41380-022-01507-9	Deng et all Mol Psychiatry	BLOOD
SLAMF7	Q9NQ25	21394	TRANS	PGC3_SCZ_NoUKB	BOTH	-,-	0.204497	0.0539255	0.956518	DECODE	UKBB_PPP	0.27389	367.287	SCZ	SLAMF7	Proteiome	BLOOD	SMR	eQTLGen	SMR	0.0271542	0.0473769	0.566541		37415601	10.3389/fgene.2023.1191264	Gedik et all Front Genet	BLOOD
SLAMF7	Q9NQ25	21394	TRANS	PGC3_SCZ_NoUKB	BOTH	-,-	0.204497	0.0539255	0.956518	DECODE	UKBB_PPP	0.27389	367.287	MDD	SLAMF7	Proteiome	BLOOD	SMR	eQTLGen	SMR	0.0479041	0.0251416	0.0567324		37415601	10.3389/fgene.2023.1191264	Gedik et all Front Genet	BLOOD
SLAMF7	Q9NQ25	21394	TRANS	PGC3_SCZ_NoUKB	BOTH	-,-	0.204497	0.0539255	0.956518	DECODE	UKBB_PPP	0.27389	367.287	BIP	SLAMF7	Proteiome	BLOOD	SMR	eQTLGen	SMR	-0.0680334	0.0550736	0.216712		37415601	10.3389/fgene.2023.1191264	Gedik et all Front Genet	BLOOD
SLAMF7	Q9NQ25	21394	TRANS	PGC3_SCZ_NoUKB	BOTH	-,-	0.204497	0.0539255	0.956518	DECODE	UKBB_PPP	0.27389	367.287	SCZ	SLAMF7	Proteiome	BLOOD	SMR	deCODE	SMR	-0.000496416	0.0105866	0.9626		37415601	10.3389/fgene.2023.1191264	Gedik et all Front Genet	BLOOD
SLAMF7	Q9NQ25	21394	TRANS	PGC3_SCZ_NoUKB	BOTH	-,-	0.204497	0.0539255	0.956518	DECODE	UKBB_PPP	0.27389	367.287	MDD	SLAMF7	Proteiome	BLOOD	SMR	deCODE	SMR	0.00893977	0.00509748	0.0794713		37415601	10.3389/fgene.2023.1191264	Gedik et all Front Genet	BLOOD
SLAMF7	Q9NQ25	21394	TRANS	PGC3_SCZ_NoUKB	BOTH	-,-	0.204497	0.0539255	0.956518	DECODE	UKBB_PPP	0.27389	367.287	BIP	SLAMF7	Proteiome	BLOOD	SMR	deCODE	SMR	-0.0276054	0.0115286	0.0166428		37415601	10.3389/fgene.2023.1191264	Gedik et all Front Genet	BLOOD
SLAMF7	Q9NQ25	21394	TRANS	PGC3_SCZ_NoUKB	BOTH	-,-	0.204497	0.0539255	0.956518	DECODE	UKBB_PPP	0.27389	367.287	Schizophrenia	SLAMF7	Proteome	CSF	MR	Yang_et_al_(34239129)	TwoSampleMR	0.0630832	0.0971887	0.516287		36482464	10.1186/s12916-022-02679-5	Gu X	CSF
SLAMF8	Q9P0V8	21391	CIS	Depression_iPSYCH_2023	UKBB-PPP_Specific	NA,+		0.0679145	0.0679145	UKBB_PPP	UKBB_PPP	0.669827	253.864	Deepression_Wray_tall	SLAMF8	Transcriptome	BRAIN DLPFC	MR	PsychENCODE	TwoSampleMR	0	0.01	0.726		35296807	10.1038/s41380-022-01507-9	Deng et all Mol Psychiatry	BRAIN
SLAMF8	Q9P0V8	21391	CIS	Depression_iPSYCH_2023	UKBB-PPP_Specific	NA,+		0.0679145	0.0679145	UKBB_PPP	UKBB_PPP	0.669827	253.864	Deepression_Wray_tall	SLAMF8	Transcriptome	BLOOD	MR	GTEx	TwoSampleMR	-0.01	0.01	0.215		35296807	10.1038/s41380-022-01507-9	Deng et all Mol Psychiatry	BLOOD
SLAMF8	Q9P0V8	21391	CIS	Depression_iPSYCH_2023	UKBB-PPP_Specific	NA,+		0.0679145	0.0679145	UKBB_PPP	UKBB_PPP	0.669827	253.864	SCZ.Clozuk.2018	SLAMF8	Transcriptome	BRAIN	SMR	PsychENCODE	SMR	0.0557878	0.0318086	0.0795		30545856	10.1126/science.aat8127	Gandal et all science	BRAIN
SLAMF8	Q9P0V8	21391	CIS	Depression_iPSYCH_2023	UKBB-PPP_Specific	NA,+		0.0679145	0.0679145	UKBB_PPP	UKBB_PPP	0.669827	253.864	BD.PGC.ruderferCell2018	SLAMF8	Transcriptome	BRAIN	SMR	PsychENCODE	SMR	-0.0278834	0.047896	0.560455		30545856	10.1126/science.aat8127	Gandal et all science	BRAIN
SLAMF8	Q9P0V8	21391	CIS	Depression_iPSYCH_2023	UKBB-PPP_Specific	NA,+		0.0679145	0.0679145	UKBB_PPP	UKBB_PPP	0.669827	253.864	SCZ	SLAMF8	Proteiome	BLOOD	SMR	eQTLGen	SMR	-0.0409164	0.0333572	0.219968		37415601	10.3389/fgene.2023.1191264	Gedik et all Front Genet	BLOOD
SLAMF8	Q9P0V8	21391	CIS	Depression_iPSYCH_2023	UKBB-PPP_Specific	NA,+		0.0679145	0.0679145	UKBB_PPP	UKBB_PPP	0.669827	253.864	MDD	SLAMF8	Proteiome	BRAIN	SMR	BrainMeta	SMR	-0.0305493	0.0251561	0.224599		37415601	10.3389/fgene.2023.1191264	Gedik et all Front Genet	BRAIN
SLAMF8	Q9P0V8	21391	CIS	Depression_iPSYCH_2023	UKBB-PPP_Specific	NA,+		0.0679145	0.0679145	UKBB_PPP	UKBB_PPP	0.669827	253.864	BIP	SLAMF8	Proteiome	BRAIN	SMR	BrainMeta	SMR	0.0275991	0.0610256	0.651085		37415601	10.3389/fgene.2023.1191264	Gedik et all Front Genet	BRAIN
SLAMF8	Q9P0V8	21391	CIS	Depression_iPSYCH_2023	UKBB-PPP_Specific	NA,+		0.0679145	0.0679145	UKBB_PPP	UKBB_PPP	0.669827	253.864	SCZ	SLAMF8	Proteiome	BRAIN	SMR	BrainMeta	SMR	-0.0644889	0.0535631	0.228597		37415601	10.3389/fgene.2023.1191264	Gedik et all Front Genet	BRAIN
SLAMF8	Q9P0V8	21391	CIS	Depression_iPSYCH_2023	UKBB-PPP_Specific	NA,+		0.0679145	0.0679145	UKBB_PPP	UKBB_PPP	0.669827	253.864	MDD	SLAMF8	Proteiome	BLOOD	SMR	eQTLGen	SMR	-0.0193827	0.0156612	0.215855		37415601	10.3389/fgene.2023.1191264	Gedik et all Front Genet	BLOOD
SLAMF8	Q9P0V8	21391	CIS	Depression_iPSYCH_2023	UKBB-PPP_Specific	NA,+		0.0679145	0.0679145	UKBB_PPP	UKBB_PPP	0.669827	253.864	BIP	SLAMF8	Proteiome	BLOOD	SMR	eQTLGen	SMR	0.0175109	0.038619	0.650242		37415601	10.3389/fgene.2023.1191264	Gedik et all Front Genet	BLOOD
SLAMF8	Q9P0V8	21391	CIS	Depression_iPSYCH_2023	UKBB-PPP_Specific	NA,+		0.0679145	0.0679145	UKBB_PPP	UKBB_PPP	0.669827	253.864	SCZ	SLAMF8	Transcriptome	BRAIN_DLPFC	TWAS	CMC	FUSION	1.65956		0.097		31691811	10.1093/hmg/ddz253	Hall et al Hum Mol Genet	BRAIN
SLAMF8	Q9P0V8	21391	CIS	Depression_iPSYCH_2023	UKBB-PPP_Specific	NA,+		0.0679145	0.0679145	UKBB_PPP	UKBB_PPP	0.669827	253.864	SCZ.Clozuk.2018	SLAMF8	Transcriptome	BRAIN	TWAS	PsychENCODE	FUSION	1.94148		0.0522		30545856	10.1126/science.aat8127	Gandal et all science	BRAIN
SLAMF8	Q9P0V8	21391	CIS	Depression_iPSYCH_2023	UKBB-PPP_Specific	NA,+		0.0679145	0.0679145	UKBB_PPP	UKBB_PPP	0.669827	253.864	BD.PGC.ruderferCell2018	SLAMF8	Transcriptome	BRAIN	TWAS	PsychENCODE	FUSION	0.194372		0.846		30545856	10.1126/science.aat8127	Gandal et all science	BRAIN
SLAMF8	Q9P0V8	21391	CIS	Cognition_Meta	UKBB-PPP_Specific	NA,-		0.209939	0.209939	UKBB_PPP	UKBB_PPP	0.876819	784.753	Deepression_Wray_tall	SLAMF8	Transcriptome	BRAIN DLPFC	MR	PsychENCODE	TwoSampleMR	0	0.01	0.726		35296807	10.1038/s41380-022-01507-9	Deng et all Mol Psychiatry	BRAIN
SLAMF8	Q9P0V8	21391	CIS	Cognition_Meta	UKBB-PPP_Specific	NA,-		0.209939	0.209939	UKBB_PPP	UKBB_PPP	0.876819	784.753	Deepression_Wray_tall	SLAMF8	Transcriptome	BLOOD	MR	GTEx	TwoSampleMR	-0.01	0.01	0.215		35296807	10.1038/s41380-022-01507-9	Deng et all Mol Psychiatry	BLOOD
SLAMF8	Q9P0V8	21391	CIS	Cognition_Meta	UKBB-PPP_Specific	NA,-		0.209939	0.209939	UKBB_PPP	UKBB_PPP	0.876819	784.753	SCZ.Clozuk.2018	SLAMF8	Transcriptome	BRAIN	SMR	PsychENCODE	SMR	0.0557878	0.0318086	0.0795		30545856	10.1126/science.aat8127	Gandal et all science	BRAIN
SLAMF8	Q9P0V8	21391	CIS	Cognition_Meta	UKBB-PPP_Specific	NA,-		0.209939	0.209939	UKBB_PPP	UKBB_PPP	0.876819	784.753	BD.PGC.ruderferCell2018	SLAMF8	Transcriptome	BRAIN	SMR	PsychENCODE	SMR	-0.0278834	0.047896	0.560455		30545856	10.1126/science.aat8127	Gandal et all science	BRAIN
SLAMF8	Q9P0V8	21391	CIS	Cognition_Meta	UKBB-PPP_Specific	NA,-		0.209939	0.209939	UKBB_PPP	UKBB_PPP	0.876819	784.753	SCZ	SLAMF8	Proteiome	BLOOD	SMR	eQTLGen	SMR	-0.0409164	0.0333572	0.219968		37415601	10.3389/fgene.2023.1191264	Gedik et all Front Genet	BLOOD
SLAMF8	Q9P0V8	21391	CIS	Cognition_Meta	UKBB-PPP_Specific	NA,-		0.209939	0.209939	UKBB_PPP	UKBB_PPP	0.876819	784.753	MDD	SLAMF8	Proteiome	BRAIN	SMR	BrainMeta	SMR	-0.0305493	0.0251561	0.224599		37415601	10.3389/fgene.2023.1191264	Gedik et all Front Genet	BRAIN
SLAMF8	Q9P0V8	21391	CIS	Cognition_Meta	UKBB-PPP_Specific	NA,-		0.209939	0.209939	UKBB_PPP	UKBB_PPP	0.876819	784.753	BIP	SLAMF8	Proteiome	BRAIN	SMR	BrainMeta	SMR	0.0275991	0.0610256	0.651085		37415601	10.3389/fgene.2023.1191264	Gedik et all Front Genet	BRAIN
SLAMF8	Q9P0V8	21391	CIS	Cognition_Meta	UKBB-PPP_Specific	NA,-		0.209939	0.209939	UKBB_PPP	UKBB_PPP	0.876819	784.753	SCZ	SLAMF8	Proteiome	BRAIN	SMR	BrainMeta	SMR	-0.0644889	0.0535631	0.228597		37415601	10.3389/fgene.2023.1191264	Gedik et all Front Genet	BRAIN
SLAMF8	Q9P0V8	21391	CIS	Cognition_Meta	UKBB-PPP_Specific	NA,-		0.209939	0.209939	UKBB_PPP	UKBB_PPP	0.876819	784.753	MDD	SLAMF8	Proteiome	BLOOD	SMR	eQTLGen	SMR	-0.0193827	0.0156612	0.215855		37415601	10.3389/fgene.2023.1191264	Gedik et all Front Genet	BLOOD
SLAMF8	Q9P0V8	21391	CIS	Cognition_Meta	UKBB-PPP_Specific	NA,-		0.209939	0.209939	UKBB_PPP	UKBB_PPP	0.876819	784.753	BIP	SLAMF8	Proteiome	BLOOD	SMR	eQTLGen	SMR	0.0175109	0.038619	0.650242		37415601	10.3389/fgene.2023.1191264	Gedik et all Front Genet	BLOOD
SLAMF8	Q9P0V8	21391	CIS	Cognition_Meta	UKBB-PPP_Specific	NA,-		0.209939	0.209939	UKBB_PPP	UKBB_PPP	0.876819	784.753	SCZ	SLAMF8	Transcriptome	BRAIN_DLPFC	TWAS	CMC	FUSION	1.65956		0.097		31691811	10.1093/hmg/ddz253	Hall et al Hum Mol Genet	BRAIN
SLAMF8	Q9P0V8	21391	CIS	Cognition_Meta	UKBB-PPP_Specific	NA,-		0.209939	0.209939	UKBB_PPP	UKBB_PPP	0.876819	784.753	SCZ.Clozuk.2018	SLAMF8	Transcriptome	BRAIN	TWAS	PsychENCODE	FUSION	1.94148		0.0522		30545856	10.1126/science.aat8127	Gandal et all science	BRAIN
SLAMF8	Q9P0V8	21391	CIS	Cognition_Meta	UKBB-PPP_Specific	NA,-		0.209939	0.209939	UKBB_PPP	UKBB_PPP	0.876819	784.753	BD.PGC.ruderferCell2018	SLAMF8	Transcriptome	BRAIN	TWAS	PsychENCODE	FUSION	0.194372		0.846		30545856	10.1126/science.aat8127	Gandal et all science	BRAIN
SLAMF8	Q9P0V8	21391	CIS	BIP_PGC3_noukb	UKBB-PPP_Specific	NA,+		0.740476	0.740476	UKBB_PPP	UKBB_PPP	1.31242	2767.9	Deepression_Wray_tall	SLAMF8	Transcriptome	BRAIN DLPFC	MR	PsychENCODE	TwoSampleMR	0	0.01	0.726		35296807	10.1038/s41380-022-01507-9	Deng et all Mol Psychiatry	BRAIN
SLAMF8	Q9P0V8	21391	CIS	BIP_PGC3_noukb	UKBB-PPP_Specific	NA,+		0.740476	0.740476	UKBB_PPP	UKBB_PPP	1.31242	2767.9	Deepression_Wray_tall	SLAMF8	Transcriptome	BLOOD	MR	GTEx	TwoSampleMR	-0.01	0.01	0.215		35296807	10.1038/s41380-022-01507-9	Deng et all Mol Psychiatry	BLOOD
SLAMF8	Q9P0V8	21391	CIS	BIP_PGC3_noukb	UKBB-PPP_Specific	NA,+		0.740476	0.740476	UKBB_PPP	UKBB_PPP	1.31242	2767.9	SCZ.Clozuk.2018	SLAMF8	Transcriptome	BRAIN	SMR	PsychENCODE	SMR	0.0557878	0.0318086	0.0795		30545856	10.1126/science.aat8127	Gandal et all science	BRAIN
SLAMF8	Q9P0V8	21391	CIS	BIP_PGC3_noukb	UKBB-PPP_Specific	NA,+		0.740476	0.740476	UKBB_PPP	UKBB_PPP	1.31242	2767.9	BD.PGC.ruderferCell2018	SLAMF8	Transcriptome	BRAIN	SMR	PsychENCODE	SMR	-0.0278834	0.047896	0.560455		30545856	10.1126/science.aat8127	Gandal et all science	BRAIN
SLAMF8	Q9P0V8	21391	CIS	BIP_PGC3_noukb	UKBB-PPP_Specific	NA,+		0.740476	0.740476	UKBB_PPP	UKBB_PPP	1.31242	2767.9	SCZ	SLAMF8	Proteiome	BLOOD	SMR	eQTLGen	SMR	-0.0409164	0.0333572	0.219968		37415601	10.3389/fgene.2023.1191264	Gedik et all Front Genet	BLOOD
SLAMF8	Q9P0V8	21391	CIS	BIP_PGC3_noukb	UKBB-PPP_Specific	NA,+		0.740476	0.740476	UKBB_PPP	UKBB_PPP	1.31242	2767.9	MDD	SLAMF8	Proteiome	BRAIN	SMR	BrainMeta	SMR	-0.0305493	0.0251561	0.224599		37415601	10.3389/fgene.2023.1191264	Gedik et all Front Genet	BRAIN
SLAMF8	Q9P0V8	21391	CIS	BIP_PGC3_noukb	UKBB-PPP_Specific	NA,+		0.740476	0.740476	UKBB_PPP	UKBB_PPP	1.31242	2767.9	BIP	SLAMF8	Proteiome	BRAIN	SMR	BrainMeta	SMR	0.0275991	0.0610256	0.651085		37415601	10.3389/fgene.2023.1191264	Gedik et all Front Genet	BRAIN
SLAMF8	Q9P0V8	21391	CIS	BIP_PGC3_noukb	UKBB-PPP_Specific	NA,+		0.740476	0.740476	UKBB_PPP	UKBB_PPP	1.31242	2767.9	SCZ	SLAMF8	Proteiome	BRAIN	SMR	BrainMeta	SMR	-0.0644889	0.0535631	0.228597		37415601	10.3389/fgene.2023.1191264	Gedik et all Front Genet	BRAIN
SLAMF8	Q9P0V8	21391	CIS	BIP_PGC3_noukb	UKBB-PPP_Specific	NA,+		0.740476	0.740476	UKBB_PPP	UKBB_PPP	1.31242	2767.9	MDD	SLAMF8	Proteiome	BLOOD	SMR	eQTLGen	SMR	-0.0193827	0.0156612	0.215855		37415601	10.3389/fgene.2023.1191264	Gedik et all Front Genet	BLOOD
SLAMF8	Q9P0V8	21391	CIS	BIP_PGC3_noukb	UKBB-PPP_Specific	NA,+		0.740476	0.740476	UKBB_PPP	UKBB_PPP	1.31242	2767.9	BIP	SLAMF8	Proteiome	BLOOD	SMR	eQTLGen	SMR	0.0175109	0.038619	0.650242		37415601	10.3389/fgene.2023.1191264	Gedik et all Front Genet	BLOOD
SLAMF8	Q9P0V8	21391	CIS	BIP_PGC3_noukb	UKBB-PPP_Specific	NA,+		0.740476	0.740476	UKBB_PPP	UKBB_PPP	1.31242	2767.9	SCZ	SLAMF8	Transcriptome	BRAIN_DLPFC	TWAS	CMC	FUSION	1.65956		0.097		31691811	10.1093/hmg/ddz253	Hall et al Hum Mol Genet	BRAIN
SLAMF8	Q9P0V8	21391	CIS	BIP_PGC3_noukb	UKBB-PPP_Specific	NA,+		0.740476	0.740476	UKBB_PPP	UKBB_PPP	1.31242	2767.9	SCZ.Clozuk.2018	SLAMF8	Transcriptome	BRAIN	TWAS	PsychENCODE	FUSION	1.94148		0.0522		30545856	10.1126/science.aat8127	Gandal et all science	BRAIN
SLAMF8	Q9P0V8	21391	CIS	BIP_PGC3_noukb	UKBB-PPP_Specific	NA,+		0.740476	0.740476	UKBB_PPP	UKBB_PPP	1.31242	2767.9	BD.PGC.ruderferCell2018	SLAMF8	Transcriptome	BRAIN	TWAS	PsychENCODE	FUSION	0.194372		0.846		30545856	10.1126/science.aat8127	Gandal et all science	BRAIN
SLAMF8	Q9P0V8	21391	CIS	PGC3_SCZ_NoUKB	UKBB-PPP_Specific	NA,+		0.8691	0.8691	UKBB_PPP	UKBB_PPP	1.3919	3248.7	Deepression_Wray_tall	SLAMF8	Transcriptome	BRAIN DLPFC	MR	PsychENCODE	TwoSampleMR	0	0.01	0.726		35296807	10.1038/s41380-022-01507-9	Deng et all Mol Psychiatry	BRAIN
SLAMF8	Q9P0V8	21391	CIS	PGC3_SCZ_NoUKB	UKBB-PPP_Specific	NA,+		0.8691	0.8691	UKBB_PPP	UKBB_PPP	1.3919	3248.7	Deepression_Wray_tall	SLAMF8	Transcriptome	BLOOD	MR	GTEx	TwoSampleMR	-0.01	0.01	0.215		35296807	10.1038/s41380-022-01507-9	Deng et all Mol Psychiatry	BLOOD
SLAMF8	Q9P0V8	21391	CIS	PGC3_SCZ_NoUKB	UKBB-PPP_Specific	NA,+		0.8691	0.8691	UKBB_PPP	UKBB_PPP	1.3919	3248.7	SCZ.Clozuk.2018	SLAMF8	Transcriptome	BRAIN	SMR	PsychENCODE	SMR	0.0557878	0.0318086	0.0795		30545856	10.1126/science.aat8127	Gandal et all science	BRAIN
SLAMF8	Q9P0V8	21391	CIS	PGC3_SCZ_NoUKB	UKBB-PPP_Specific	NA,+		0.8691	0.8691	UKBB_PPP	UKBB_PPP	1.3919	3248.7	BD.PGC.ruderferCell2018	SLAMF8	Transcriptome	BRAIN	SMR	PsychENCODE	SMR	-0.0278834	0.047896	0.560455		30545856	10.1126/science.aat8127	Gandal et all science	BRAIN
SLAMF8	Q9P0V8	21391	CIS	PGC3_SCZ_NoUKB	UKBB-PPP_Specific	NA,+		0.8691	0.8691	UKBB_PPP	UKBB_PPP	1.3919	3248.7	SCZ	SLAMF8	Proteiome	BLOOD	SMR	eQTLGen	SMR	-0.0409164	0.0333572	0.219968		37415601	10.3389/fgene.2023.1191264	Gedik et all Front Genet	BLOOD
SLAMF8	Q9P0V8	21391	CIS	PGC3_SCZ_NoUKB	UKBB-PPP_Specific	NA,+		0.8691	0.8691	UKBB_PPP	UKBB_PPP	1.3919	3248.7	MDD	SLAMF8	Proteiome	BRAIN	SMR	BrainMeta	SMR	-0.0305493	0.0251561	0.224599		37415601	10.3389/fgene.2023.1191264	Gedik et all Front Genet	BRAIN
SLAMF8	Q9P0V8	21391	CIS	PGC3_SCZ_NoUKB	UKBB-PPP_Specific	NA,+		0.8691	0.8691	UKBB_PPP	UKBB_PPP	1.3919	3248.7	BIP	SLAMF8	Proteiome	BRAIN	SMR	BrainMeta	SMR	0.0275991	0.0610256	0.651085		37415601	10.3389/fgene.2023.1191264	Gedik et all Front Genet	BRAIN
SLAMF8	Q9P0V8	21391	CIS	PGC3_SCZ_NoUKB	UKBB-PPP_Specific	NA,+		0.8691	0.8691	UKBB_PPP	UKBB_PPP	1.3919	3248.7	SCZ	SLAMF8	Proteiome	BRAIN	SMR	BrainMeta	SMR	-0.0644889	0.0535631	0.228597		37415601	10.3389/fgene.2023.1191264	Gedik et all Front Genet	BRAIN
SLAMF8	Q9P0V8	21391	CIS	PGC3_SCZ_NoUKB	UKBB-PPP_Specific	NA,+		0.8691	0.8691	UKBB_PPP	UKBB_PPP	1.3919	3248.7	MDD	SLAMF8	Proteiome	BLOOD	SMR	eQTLGen	SMR	-0.0193827	0.0156612	0.215855		37415601	10.3389/fgene.2023.1191264	Gedik et all Front Genet	BLOOD
SLAMF8	Q9P0V8	21391	CIS	PGC3_SCZ_NoUKB	UKBB-PPP_Specific	NA,+		0.8691	0.8691	UKBB_PPP	UKBB_PPP	1.3919	3248.7	BIP	SLAMF8	Proteiome	BLOOD	SMR	eQTLGen	SMR	0.0175109	0.038619	0.650242		37415601	10.3389/fgene.2023.1191264	Gedik et all Front Genet	BLOOD
SLAMF8	Q9P0V8	21391	CIS	PGC3_SCZ_NoUKB	UKBB-PPP_Specific	NA,+		0.8691	0.8691	UKBB_PPP	UKBB_PPP	1.3919	3248.7	SCZ	SLAMF8	Transcriptome	BRAIN_DLPFC	TWAS	CMC	FUSION	1.65956		0.097		31691811	10.1093/hmg/ddz253	Hall et al Hum Mol Genet	BRAIN
SLAMF8	Q9P0V8	21391	CIS	PGC3_SCZ_NoUKB	UKBB-PPP_Specific	NA,+		0.8691	0.8691	UKBB_PPP	UKBB_PPP	1.3919	3248.7	SCZ.Clozuk.2018	SLAMF8	Transcriptome	BRAIN	TWAS	PsychENCODE	FUSION	1.94148		0.0522		30545856	10.1126/science.aat8127	Gandal et all science	BRAIN
SLAMF8	Q9P0V8	21391	CIS	PGC3_SCZ_NoUKB	UKBB-PPP_Specific	NA,+		0.8691	0.8691	UKBB_PPP	UKBB_PPP	1.3919	3248.7	BD.PGC.ruderferCell2018	SLAMF8	Transcriptome	BRAIN	TWAS	PsychENCODE	FUSION	0.194372		0.846		30545856	10.1126/science.aat8127	Gandal et all science	BRAIN
SLAMF8	Q9P0V8	21391	TRANS	BIP_PGC3_noukb	BOTH	+,+	0.828888	0.579448	0.828888	DECODE	metap	1.04991	3946.62	Deepression_Wray_tall	SLAMF8	Transcriptome	BRAIN DLPFC	MR	PsychENCODE	TwoSampleMR	0	0.01	0.726		35296807	10.1038/s41380-022-01507-9	Deng et all Mol Psychiatry	BRAIN
SLAMF8	Q9P0V8	21391	TRANS	BIP_PGC3_noukb	BOTH	+,+	0.828888	0.579448	0.828888	DECODE	metap	1.04991	3946.62	Deepression_Wray_tall	SLAMF8	Transcriptome	BLOOD	MR	GTEx	TwoSampleMR	-0.01	0.01	0.215		35296807	10.1038/s41380-022-01507-9	Deng et all Mol Psychiatry	BLOOD
SLAMF8	Q9P0V8	21391	TRANS	BIP_PGC3_noukb	BOTH	+,+	0.828888	0.579448	0.828888	DECODE	metap	1.04991	3946.62	SCZ.Clozuk.2018	SLAMF8	Transcriptome	BRAIN	SMR	PsychENCODE	SMR	0.0557878	0.0318086	0.0795		30545856	10.1126/science.aat8127	Gandal et all science	BRAIN
SLAMF8	Q9P0V8	21391	TRANS	BIP_PGC3_noukb	BOTH	+,+	0.828888	0.579448	0.828888	DECODE	metap	1.04991	3946.62	BD.PGC.ruderferCell2018	SLAMF8	Transcriptome	BRAIN	SMR	PsychENCODE	SMR	-0.0278834	0.047896	0.560455		30545856	10.1126/science.aat8127	Gandal et all science	BRAIN
SLAMF8	Q9P0V8	21391	TRANS	BIP_PGC3_noukb	BOTH	+,+	0.828888	0.579448	0.828888	DECODE	metap	1.04991	3946.62	SCZ	SLAMF8	Proteiome	BLOOD	SMR	eQTLGen	SMR	-0.0409164	0.0333572	0.219968		37415601	10.3389/fgene.2023.1191264	Gedik et all Front Genet	BLOOD
SLAMF8	Q9P0V8	21391	TRANS	BIP_PGC3_noukb	BOTH	+,+	0.828888	0.579448	0.828888	DECODE	metap	1.04991	3946.62	MDD	SLAMF8	Proteiome	BRAIN	SMR	BrainMeta	SMR	-0.0305493	0.0251561	0.224599		37415601	10.3389/fgene.2023.1191264	Gedik et all Front Genet	BRAIN
SLAMF8	Q9P0V8	21391	TRANS	BIP_PGC3_noukb	BOTH	+,+	0.828888	0.579448	0.828888	DECODE	metap	1.04991	3946.62	BIP	SLAMF8	Proteiome	BRAIN	SMR	BrainMeta	SMR	0.0275991	0.0610256	0.651085		37415601	10.3389/fgene.2023.1191264	Gedik et all Front Genet	BRAIN
SLAMF8	Q9P0V8	21391	TRANS	BIP_PGC3_noukb	BOTH	+,+	0.828888	0.579448	0.828888	DECODE	metap	1.04991	3946.62	SCZ	SLAMF8	Proteiome	BRAIN	SMR	BrainMeta	SMR	-0.0644889	0.0535631	0.228597		37415601	10.3389/fgene.2023.1191264	Gedik et all Front Genet	BRAIN
SLAMF8	Q9P0V8	21391	TRANS	BIP_PGC3_noukb	BOTH	+,+	0.828888	0.579448	0.828888	DECODE	metap	1.04991	3946.62	MDD	SLAMF8	Proteiome	BLOOD	SMR	eQTLGen	SMR	-0.0193827	0.0156612	0.215855		37415601	10.3389/fgene.2023.1191264	Gedik et all Front Genet	BLOOD
SLAMF8	Q9P0V8	21391	TRANS	BIP_PGC3_noukb	BOTH	+,+	0.828888	0.579448	0.828888	DECODE	metap	1.04991	3946.62	BIP	SLAMF8	Proteiome	BLOOD	SMR	eQTLGen	SMR	0.0175109	0.038619	0.650242		37415601	10.3389/fgene.2023.1191264	Gedik et all Front Genet	BLOOD
SLAMF8	Q9P0V8	21391	TRANS	BIP_PGC3_noukb	BOTH	+,+	0.828888	0.579448	0.828888	DECODE	metap	1.04991	3946.62	SCZ	SLAMF8	Transcriptome	BRAIN_DLPFC	TWAS	CMC	FUSION	1.65956		0.097		31691811	10.1093/hmg/ddz253	Hall et al Hum Mol Genet	BRAIN
SLAMF8	Q9P0V8	21391	TRANS	BIP_PGC3_noukb	BOTH	+,+	0.828888	0.579448	0.828888	DECODE	metap	1.04991	3946.62	SCZ.Clozuk.2018	SLAMF8	Transcriptome	BRAIN	TWAS	PsychENCODE	FUSION	1.94148		0.0522		30545856	10.1126/science.aat8127	Gandal et all science	BRAIN
SLAMF8	Q9P0V8	21391	TRANS	BIP_PGC3_noukb	BOTH	+,+	0.828888	0.579448	0.828888	DECODE	metap	1.04991	3946.62	BD.PGC.ruderferCell2018	SLAMF8	Transcriptome	BRAIN	TWAS	PsychENCODE	FUSION	0.194372		0.846		30545856	10.1126/science.aat8127	Gandal et all science	BRAIN
SLAMF8	Q9P0V8	21391	TRANS	Cognition_Meta	BOTH	-,-	0.980167	0.880273	0.980167	DECODE	metap	1.39789	5995.54	Deepression_Wray_tall	SLAMF8	Transcriptome	BRAIN DLPFC	MR	PsychENCODE	TwoSampleMR	0	0.01	0.726		35296807	10.1038/s41380-022-01507-9	Deng et all Mol Psychiatry	BRAIN
SLAMF8	Q9P0V8	21391	TRANS	Cognition_Meta	BOTH	-,-	0.980167	0.880273	0.980167	DECODE	metap	1.39789	5995.54	Deepression_Wray_tall	SLAMF8	Transcriptome	BLOOD	MR	GTEx	TwoSampleMR	-0.01	0.01	0.215		35296807	10.1038/s41380-022-01507-9	Deng et all Mol Psychiatry	BLOOD
SLAMF8	Q9P0V8	21391	TRANS	Cognition_Meta	BOTH	-,-	0.980167	0.880273	0.980167	DECODE	metap	1.39789	5995.54	SCZ.Clozuk.2018	SLAMF8	Transcriptome	BRAIN	SMR	PsychENCODE	SMR	0.0557878	0.0318086	0.0795		30545856	10.1126/science.aat8127	Gandal et all science	BRAIN
SLAMF8	Q9P0V8	21391	TRANS	Cognition_Meta	BOTH	-,-	0.980167	0.880273	0.980167	DECODE	metap	1.39789	5995.54	BD.PGC.ruderferCell2018	SLAMF8	Transcriptome	BRAIN	SMR	PsychENCODE	SMR	-0.0278834	0.047896	0.560455		30545856	10.1126/science.aat8127	Gandal et all science	BRAIN
SLAMF8	Q9P0V8	21391	TRANS	Cognition_Meta	BOTH	-,-	0.980167	0.880273	0.980167	DECODE	metap	1.39789	5995.54	SCZ	SLAMF8	Proteiome	BLOOD	SMR	eQTLGen	SMR	-0.0409164	0.0333572	0.219968		37415601	10.3389/fgene.2023.1191264	Gedik et all Front Genet	BLOOD
SLAMF8	Q9P0V8	21391	TRANS	Cognition_Meta	BOTH	-,-	0.980167	0.880273	0.980167	DECODE	metap	1.39789	5995.54	MDD	SLAMF8	Proteiome	BRAIN	SMR	BrainMeta	SMR	-0.0305493	0.0251561	0.224599		37415601	10.3389/fgene.2023.1191264	Gedik et all Front Genet	BRAIN
SLAMF8	Q9P0V8	21391	TRANS	Cognition_Meta	BOTH	-,-	0.980167	0.880273	0.980167	DECODE	metap	1.39789	5995.54	BIP	SLAMF8	Proteiome	BRAIN	SMR	BrainMeta	SMR	0.0275991	0.0610256	0.651085		37415601	10.3389/fgene.2023.1191264	Gedik et all Front Genet	BRAIN
SLAMF8	Q9P0V8	21391	TRANS	Cognition_Meta	BOTH	-,-	0.980167	0.880273	0.980167	DECODE	metap	1.39789	5995.54	SCZ	SLAMF8	Proteiome	BRAIN	SMR	BrainMeta	SMR	-0.0644889	0.0535631	0.228597		37415601	10.3389/fgene.2023.1191264	Gedik et all Front Genet	BRAIN
SLAMF8	Q9P0V8	21391	TRANS	Cognition_Meta	BOTH	-,-	0.980167	0.880273	0.980167	DECODE	metap	1.39789	5995.54	MDD	SLAMF8	Proteiome	BLOOD	SMR	eQTLGen	SMR	-0.0193827	0.0156612	0.215855		37415601	10.3389/fgene.2023.1191264	Gedik et all Front Genet	BLOOD
SLAMF8	Q9P0V8	21391	TRANS	Cognition_Meta	BOTH	-,-	0.980167	0.880273	0.980167	DECODE	metap	1.39789	5995.54	BIP	SLAMF8	Proteiome	BLOOD	SMR	eQTLGen	SMR	0.0175109	0.038619	0.650242		37415601	10.3389/fgene.2023.1191264	Gedik et all Front Genet	BLOOD
SLAMF8	Q9P0V8	21391	TRANS	Cognition_Meta	BOTH	-,-	0.980167	0.880273	0.980167	DECODE	metap	1.39789	5995.54	SCZ	SLAMF8	Transcriptome	BRAIN_DLPFC	TWAS	CMC	FUSION	1.65956		0.097		31691811	10.1093/hmg/ddz253	Hall et al Hum Mol Genet	BRAIN
SLAMF8	Q9P0V8	21391	TRANS	Cognition_Meta	BOTH	-,-	0.980167	0.880273	0.980167	DECODE	metap	1.39789	5995.54	SCZ.Clozuk.2018	SLAMF8	Transcriptome	BRAIN	TWAS	PsychENCODE	FUSION	1.94148		0.0522		30545856	10.1126/science.aat8127	Gandal et all science	BRAIN
SLAMF8	Q9P0V8	21391	TRANS	Cognition_Meta	BOTH	-,-	0.980167	0.880273	0.980167	DECODE	metap	1.39789	5995.54	BD.PGC.ruderferCell2018	SLAMF8	Transcriptome	BRAIN	TWAS	PsychENCODE	FUSION	0.194372		0.846		30545856	10.1126/science.aat8127	Gandal et all science	BRAIN
SLC14A1	Q13336	10918	TRANS	BIP_PGC3_noukb	DECODE_Specific	+,NA		0.00202494	0.00202494	DECODE	DECODE	0.194252	13.7919	Deepression_Wray_tall	SLC14A1	Proteiome	BRAIN DLPFC	MR	ROS/MAP	TwoSampleMR	0.01	0.02	0.593		35296807	10.1038/s41380-022-01507-9	Deng et all Mol Psychiatry	BRAIN
SLC14A1	Q13336	10918	TRANS	BIP_PGC3_noukb	DECODE_Specific	+,NA		0.00202494	0.00202494	DECODE	DECODE	0.194252	13.7919	Deepression_Wray_tall	SLC14A1	Transcriptome	BRAIN DLPFC	MR	PsychENCODE	TwoSampleMR	0	0.01	0.823		35296807	10.1038/s41380-022-01507-9	Deng et all Mol Psychiatry	BRAIN
SLC14A1	Q13336	10918	TRANS	BIP_PGC3_noukb	DECODE_Specific	+,NA		0.00202494	0.00202494	DECODE	DECODE	0.194252	13.7919	SCZ_PGC3	SLC14A1	Transcriptome	DLPFC	SMR	CMC+GTEX	SMR	0.00358602	0.0311921	0.908472		35460606	10.1016/j.ajhg.2022.04.004	Jiang eet all Am J Hum Genet	BRAIN
SLC14A1	Q13336	10918	TRANS	BIP_PGC3_noukb	DECODE_Specific	+,NA		0.00202494	0.00202494	DECODE	DECODE	0.194252	13.7919	SCZ_PGC3	SLC14A1	Transcriptome_Transcriptlvel	DLPFC	SMR	CMC+GTEX	SMR	0.0362376	0.0259383	0.162391		35460606	10.1016/j.ajhg.2022.04.004	Jiang eet all Am J Hum Genet	BRAIN
SLC14A1	Q13336	10918	TRANS	BIP_PGC3_noukb	DECODE_Specific	+,NA		0.00202494	0.00202494	DECODE	DECODE	0.194252	13.7919	SCZ_PGC3	SLC14A1	Transcriptome_Transcriptlvel	DLPFC	SMR	CMC+GTEX	SMR	0.0414005	0.0299109	0.166319		35460606	10.1016/j.ajhg.2022.04.004	Jiang eet all Am J Hum Genet	BRAIN
SLC14A1	Q13336	10918	TRANS	BIP_PGC3_noukb	DECODE_Specific	+,NA		0.00202494	0.00202494	DECODE	DECODE	0.194252	13.7919	SCZ_PGC3	SLC14A1	Transcriptome_Transcriptlvel	DLPFC	SMR	CMC+GTEX	SMR	-0.0124192	0.0349194	0.7221		35460606	10.1016/j.ajhg.2022.04.004	Jiang eet all Am J Hum Genet	BRAIN
SLC14A1	Q13336	10918	TRANS	BIP_PGC3_noukb	DECODE_Specific	+,NA		0.00202494	0.00202494	DECODE	DECODE	0.194252	13.7919	SCZ_PGC3	SLC14A1	Transcriptome_Transcriptlvel	DLPFC	SMR	CMC+GTEX	SMR	0.00487969	0.0223768	0.827375		35460606	10.1016/j.ajhg.2022.04.004	Jiang eet all Am J Hum Genet	BRAIN
SLC14A1	Q13336	10918	TRANS	BIP_PGC3_noukb	DECODE_Specific	+,NA		0.00202494	0.00202494	DECODE	DECODE	0.194252	13.7919	SCZ.Clozuk.2018	SLC14A1	Transcriptome	BRAIN	SMR	PsychENCODE	SMR	0.0376634	0.0239118	0.115		30545856	10.1126/science.aat8127	Gandal et all science	BRAIN
SLC14A1	Q13336	10918	TRANS	BIP_PGC3_noukb	DECODE_Specific	+,NA		0.00202494	0.00202494	DECODE	DECODE	0.194252	13.7919	BD.PGC.ruderferCell2018	SLC14A1	Transcriptome	BRAIN	SMR	PsychENCODE	SMR	0.042652	0.0374441	0.254667		30545856	10.1126/science.aat8127	Gandal et all science	BRAIN
SLC14A1	Q13336	10918	TRANS	BIP_PGC3_noukb	DECODE_Specific	+,NA		0.00202494	0.00202494	DECODE	DECODE	0.194252	13.7919	Depression Howard et all	SLC14A1	Proteiome	BRAIN DPFC	SMR	ROS/MAP	SMR	0.0125204	0.0234702	0.593715		33846625	10.1038/s41593-021-00832-6	Wingo Nat Neurosci	BRAIN
SLC14A1	Q13336	10918	TRANS	BIP_PGC3_noukb	DECODE_Specific	+,NA		0.00202494	0.00202494	DECODE	DECODE	0.194252	13.7919	SCZ	SLC14A1	Proteiome	BLOOD	SMR	eQTLGen	SMR	-0.0248327	0.029022	0.392191		37415601	10.3389/fgene.2023.1191264	Gedik et all Front Genet	BLOOD
SLC14A1	Q13336	10918	TRANS	BIP_PGC3_noukb	DECODE_Specific	+,NA		0.00202494	0.00202494	DECODE	DECODE	0.194252	13.7919	MDD	SLC14A1	Proteiome	BRAIN	SMR	BrainMeta	SMR	-0.00100948	0.0107007	0.924841		37415601	10.3389/fgene.2023.1191264	Gedik et all Front Genet	BRAIN
SLC14A1	Q13336	10918	TRANS	BIP_PGC3_noukb	DECODE_Specific	+,NA		0.00202494	0.00202494	DECODE	DECODE	0.194252	13.7919	BIP	SLC14A1	Proteiome	BRAIN	SMR	BrainMeta	SMR	0.0337162	0.0237455	0.155638		37415601	10.3389/fgene.2023.1191264	Gedik et all Front Genet	BRAIN
SLC14A1	Q13336	10918	TRANS	BIP_PGC3_noukb	DECODE_Specific	+,NA		0.00202494	0.00202494	DECODE	DECODE	0.194252	13.7919	SCZ	SLC14A1	Proteiome	BRAIN	SMR	BrainMeta	SMR	0.0200148	0.0190325	0.292979		37415601	10.3389/fgene.2023.1191264	Gedik et all Front Genet	BRAIN
SLC14A1	Q13336	10918	TRANS	BIP_PGC3_noukb	DECODE_Specific	+,NA		0.00202494	0.00202494	DECODE	DECODE	0.194252	13.7919	MDD	SLC14A1	Proteiome	BLOOD	SMR	eQTLGen	SMR	0.00404242	0.0206881	0.845081		37415601	10.3389/fgene.2023.1191264	Gedik et all Front Genet	BLOOD
SLC14A1	Q13336	10918	TRANS	BIP_PGC3_noukb	DECODE_Specific	+,NA		0.00202494	0.00202494	DECODE	DECODE	0.194252	13.7919	BIP	SLC14A1	Proteiome	BLOOD	SMR	eQTLGen	SMR	-0.0256847	0.0439993	0.559387		37415601	10.3389/fgene.2023.1191264	Gedik et all Front Genet	BLOOD
SLC14A1	Q13336	10918	TRANS	BIP_PGC3_noukb	DECODE_Specific	+,NA		0.00202494	0.00202494	DECODE	DECODE	0.194252	13.7919	MDD	SLC14A1	Proteiome	BRAIN	SMR	Wingo et al., 2022, in 722 samples	SMR	0.00137245	0.00754892	0.855734		37415601	10.3389/fgene.2023.1191264	Gedik et all Front Genet	BRAIN
SLC14A1	Q13336	10918	TRANS	BIP_PGC3_noukb	DECODE_Specific	+,NA		0.00202494	0.00202494	DECODE	DECODE	0.194252	13.7919	BIP	SLC14A1	Proteiome	BRAIN	SMR	Wingo et al., 2022, in 722 samples	SMR	0.0113257	0.0166551	0.496497		37415601	10.3389/fgene.2023.1191264	Gedik et all Front Genet	BRAIN
SLC14A1	Q13336	10918	TRANS	BIP_PGC3_noukb	DECODE_Specific	+,NA		0.00202494	0.00202494	DECODE	DECODE	0.194252	13.7919	SCZ	SLC14A1	Proteiome	BRAIN	SMR	Wingo et al., 2022, in 722 samples	SMR	0.0168047	0.0147891	0.255834		37415601	10.3389/fgene.2023.1191264	Gedik et all Front Genet	BRAIN
SLC14A1	Q13336	10918	TRANS	BIP_PGC3_noukb	DECODE_Specific	+,NA		0.00202494	0.00202494	DECODE	DECODE	0.194252	13.7919	SCZ	SLC14A1	Transcriptome	BRAIN_DLPFC	TWAS	CMC	FUSION	-0.25936		0.795		31691811	10.1093/hmg/ddz253	Hall et al Hum Mol Genet	BRAIN
SLC14A1	Q13336	10918	TRANS	BIP_PGC3_noukb	DECODE_Specific	+,NA		0.00202494	0.00202494	DECODE	DECODE	0.194252	13.7919	SCZ.Clozuk.2018	SLC14A1	Transcriptome	BRAIN	TWAS	PsychENCODE	FUSION	-0.21573		0.829		30545856	10.1126/science.aat8127	Gandal et all science	BRAIN
SLC14A1	Q13336	10918	TRANS	BIP_PGC3_noukb	DECODE_Specific	+,NA		0.00202494	0.00202494	DECODE	DECODE	0.194252	13.7919	BD.PGC.ruderferCell2018	SLC14A1	Transcriptome	BRAIN	TWAS	PsychENCODE	FUSION	-1.30933		0.190424		30545856	10.1126/science.aat8127	Gandal et all science	BRAIN
SLC14A1	Q13336	10918	TRANS	BIP_PGC3_noukb	DECODE_Specific	+,NA		0.00202494	0.00202494	DECODE	DECODE	0.194252	13.7919	Depression Howard et all	SLC14A1	Proteiome	BRAIN DPFC	PWAS	ROS/MAP	FUSION	0.401		0.688		33846625	10.1038/s41593-021-00832-6	Wingo Nat Neurosci	BRAIN
SLC14A1	Q13336	10918	TRANS	BIP_PGC3_noukb	DECODE_Specific	+,NA		0.00202494	0.00202494	DECODE	DECODE	0.194252	13.7919	Depression Howard et all	SLC14A1	Transcriptome	BRAIN DPFC	TWAS	dPFC of 152 participants of European descent	FUSION	1.054		0.292		33846625	10.1038/s41593-021-00832-6	Wingo Nat Neurosci	BRAIN
SLC14A1	Q13336	10918	TRANS	BIP_PGC3_noukb	DECODE_Specific	+,NA		0.00202494	0.00202494	DECODE	DECODE	0.194252	13.7919	Schizophrenia	SLC14A1	Transcriptome	brain caudate nucleus	TWAS	Gtex	Fusion			0.353354		36319771	10.1038/s41593-022-01182-7	Benjamin KJM	brain caudate nucleus
SLC14A1	Q13336	10918	TRANS	Cognition_Meta	DECODE_Specific	-,NA		0.995713	0.995713	DECODE	DECODE	1.47206	6781.8	Deepression_Wray_tall	SLC14A1	Proteiome	BRAIN DLPFC	MR	ROS/MAP	TwoSampleMR	0.01	0.02	0.593		35296807	10.1038/s41380-022-01507-9	Deng et all Mol Psychiatry	BRAIN
SLC14A1	Q13336	10918	TRANS	Cognition_Meta	DECODE_Specific	-,NA		0.995713	0.995713	DECODE	DECODE	1.47206	6781.8	Deepression_Wray_tall	SLC14A1	Transcriptome	BRAIN DLPFC	MR	PsychENCODE	TwoSampleMR	0	0.01	0.823		35296807	10.1038/s41380-022-01507-9	Deng et all Mol Psychiatry	BRAIN
SLC14A1	Q13336	10918	TRANS	Cognition_Meta	DECODE_Specific	-,NA		0.995713	0.995713	DECODE	DECODE	1.47206	6781.8	SCZ_PGC3	SLC14A1	Transcriptome	DLPFC	SMR	CMC+GTEX	SMR	0.00358602	0.0311921	0.908472		35460606	10.1016/j.ajhg.2022.04.004	Jiang eet all Am J Hum Genet	BRAIN
SLC14A1	Q13336	10918	TRANS	Cognition_Meta	DECODE_Specific	-,NA		0.995713	0.995713	DECODE	DECODE	1.47206	6781.8	SCZ_PGC3	SLC14A1	Transcriptome_Transcriptlvel	DLPFC	SMR	CMC+GTEX	SMR	0.0362376	0.0259383	0.162391		35460606	10.1016/j.ajhg.2022.04.004	Jiang eet all Am J Hum Genet	BRAIN
SLC14A1	Q13336	10918	TRANS	Cognition_Meta	DECODE_Specific	-,NA		0.995713	0.995713	DECODE	DECODE	1.47206	6781.8	SCZ_PGC3	SLC14A1	Transcriptome_Transcriptlvel	DLPFC	SMR	CMC+GTEX	SMR	0.0414005	0.0299109	0.166319		35460606	10.1016/j.ajhg.2022.04.004	Jiang eet all Am J Hum Genet	BRAIN
SLC14A1	Q13336	10918	TRANS	Cognition_Meta	DECODE_Specific	-,NA		0.995713	0.995713	DECODE	DECODE	1.47206	6781.8	SCZ_PGC3	SLC14A1	Transcriptome_Transcriptlvel	DLPFC	SMR	CMC+GTEX	SMR	-0.0124192	0.0349194	0.7221		35460606	10.1016/j.ajhg.2022.04.004	Jiang eet all Am J Hum Genet	BRAIN
SLC14A1	Q13336	10918	TRANS	Cognition_Meta	DECODE_Specific	-,NA		0.995713	0.995713	DECODE	DECODE	1.47206	6781.8	SCZ_PGC3	SLC14A1	Transcriptome_Transcriptlvel	DLPFC	SMR	CMC+GTEX	SMR	0.00487969	0.0223768	0.827375		35460606	10.1016/j.ajhg.2022.04.004	Jiang eet all Am J Hum Genet	BRAIN
SLC14A1	Q13336	10918	TRANS	Cognition_Meta	DECODE_Specific	-,NA		0.995713	0.995713	DECODE	DECODE	1.47206	6781.8	SCZ.Clozuk.2018	SLC14A1	Transcriptome	BRAIN	SMR	PsychENCODE	SMR	0.0376634	0.0239118	0.115		30545856	10.1126/science.aat8127	Gandal et all science	BRAIN
SLC14A1	Q13336	10918	TRANS	Cognition_Meta	DECODE_Specific	-,NA		0.995713	0.995713	DECODE	DECODE	1.47206	6781.8	BD.PGC.ruderferCell2018	SLC14A1	Transcriptome	BRAIN	SMR	PsychENCODE	SMR	0.042652	0.0374441	0.254667		30545856	10.1126/science.aat8127	Gandal et all science	BRAIN
SLC14A1	Q13336	10918	TRANS	Cognition_Meta	DECODE_Specific	-,NA		0.995713	0.995713	DECODE	DECODE	1.47206	6781.8	Depression Howard et all	SLC14A1	Proteiome	BRAIN DPFC	SMR	ROS/MAP	SMR	0.0125204	0.0234702	0.593715		33846625	10.1038/s41593-021-00832-6	Wingo Nat Neurosci	BRAIN
SLC14A1	Q13336	10918	TRANS	Cognition_Meta	DECODE_Specific	-,NA		0.995713	0.995713	DECODE	DECODE	1.47206	6781.8	SCZ	SLC14A1	Proteiome	BLOOD	SMR	eQTLGen	SMR	-0.0248327	0.029022	0.392191		37415601	10.3389/fgene.2023.1191264	Gedik et all Front Genet	BLOOD
SLC14A1	Q13336	10918	TRANS	Cognition_Meta	DECODE_Specific	-,NA		0.995713	0.995713	DECODE	DECODE	1.47206	6781.8	MDD	SLC14A1	Proteiome	BRAIN	SMR	BrainMeta	SMR	-0.00100948	0.0107007	0.924841		37415601	10.3389/fgene.2023.1191264	Gedik et all Front Genet	BRAIN
SLC14A1	Q13336	10918	TRANS	Cognition_Meta	DECODE_Specific	-,NA		0.995713	0.995713	DECODE	DECODE	1.47206	6781.8	BIP	SLC14A1	Proteiome	BRAIN	SMR	BrainMeta	SMR	0.0337162	0.0237455	0.155638		37415601	10.3389/fgene.2023.1191264	Gedik et all Front Genet	BRAIN
SLC14A1	Q13336	10918	TRANS	Cognition_Meta	DECODE_Specific	-,NA		0.995713	0.995713	DECODE	DECODE	1.47206	6781.8	SCZ	SLC14A1	Proteiome	BRAIN	SMR	BrainMeta	SMR	0.0200148	0.0190325	0.292979		37415601	10.3389/fgene.2023.1191264	Gedik et all Front Genet	BRAIN
SLC14A1	Q13336	10918	TRANS	Cognition_Meta	DECODE_Specific	-,NA		0.995713	0.995713	DECODE	DECODE	1.47206	6781.8	MDD	SLC14A1	Proteiome	BLOOD	SMR	eQTLGen	SMR	0.00404242	0.0206881	0.845081		37415601	10.3389/fgene.2023.1191264	Gedik et all Front Genet	BLOOD
SLC14A1	Q13336	10918	TRANS	Cognition_Meta	DECODE_Specific	-,NA		0.995713	0.995713	DECODE	DECODE	1.47206	6781.8	BIP	SLC14A1	Proteiome	BLOOD	SMR	eQTLGen	SMR	-0.0256847	0.0439993	0.559387		37415601	10.3389/fgene.2023.1191264	Gedik et all Front Genet	BLOOD
SLC14A1	Q13336	10918	TRANS	Cognition_Meta	DECODE_Specific	-,NA		0.995713	0.995713	DECODE	DECODE	1.47206	6781.8	MDD	SLC14A1	Proteiome	BRAIN	SMR	Wingo et al., 2022, in 722 samples	SMR	0.00137245	0.00754892	0.855734		37415601	10.3389/fgene.2023.1191264	Gedik et all Front Genet	BRAIN
SLC14A1	Q13336	10918	TRANS	Cognition_Meta	DECODE_Specific	-,NA		0.995713	0.995713	DECODE	DECODE	1.47206	6781.8	BIP	SLC14A1	Proteiome	BRAIN	SMR	Wingo et al., 2022, in 722 samples	SMR	0.0113257	0.0166551	0.496497		37415601	10.3389/fgene.2023.1191264	Gedik et all Front Genet	BRAIN
SLC14A1	Q13336	10918	TRANS	Cognition_Meta	DECODE_Specific	-,NA		0.995713	0.995713	DECODE	DECODE	1.47206	6781.8	SCZ	SLC14A1	Proteiome	BRAIN	SMR	Wingo et al., 2022, in 722 samples	SMR	0.0168047	0.0147891	0.255834		37415601	10.3389/fgene.2023.1191264	Gedik et all Front Genet	BRAIN
SLC14A1	Q13336	10918	TRANS	Cognition_Meta	DECODE_Specific	-,NA		0.995713	0.995713	DECODE	DECODE	1.47206	6781.8	SCZ	SLC14A1	Transcriptome	BRAIN_DLPFC	TWAS	CMC	FUSION	-0.25936		0.795		31691811	10.1093/hmg/ddz253	Hall et al Hum Mol Genet	BRAIN
SLC14A1	Q13336	10918	TRANS	Cognition_Meta	DECODE_Specific	-,NA		0.995713	0.995713	DECODE	DECODE	1.47206	6781.8	SCZ.Clozuk.2018	SLC14A1	Transcriptome	BRAIN	TWAS	PsychENCODE	FUSION	-0.21573		0.829		30545856	10.1126/science.aat8127	Gandal et all science	BRAIN
SLC14A1	Q13336	10918	TRANS	Cognition_Meta	DECODE_Specific	-,NA		0.995713	0.995713	DECODE	DECODE	1.47206	6781.8	BD.PGC.ruderferCell2018	SLC14A1	Transcriptome	BRAIN	TWAS	PsychENCODE	FUSION	-1.30933		0.190424		30545856	10.1126/science.aat8127	Gandal et all science	BRAIN
SLC14A1	Q13336	10918	TRANS	Cognition_Meta	DECODE_Specific	-,NA		0.995713	0.995713	DECODE	DECODE	1.47206	6781.8	Depression Howard et all	SLC14A1	Proteiome	BRAIN DPFC	PWAS	ROS/MAP	FUSION	0.401		0.688		33846625	10.1038/s41593-021-00832-6	Wingo Nat Neurosci	BRAIN
SLC14A1	Q13336	10918	TRANS	Cognition_Meta	DECODE_Specific	-,NA		0.995713	0.995713	DECODE	DECODE	1.47206	6781.8	Depression Howard et all	SLC14A1	Transcriptome	BRAIN DPFC	TWAS	dPFC of 152 participants of European descent	FUSION	1.054		0.292		33846625	10.1038/s41593-021-00832-6	Wingo Nat Neurosci	BRAIN
SLC14A1	Q13336	10918	TRANS	Cognition_Meta	DECODE_Specific	-,NA		0.995713	0.995713	DECODE	DECODE	1.47206	6781.8	Schizophrenia	SLC14A1	Transcriptome	brain caudate nucleus	TWAS	Gtex	Fusion			0.353354		36319771	10.1038/s41593-022-01182-7	Benjamin KJM	brain caudate nucleus
SLC14A1	Q13336	10918	TRANS	Depression_iPSYCH_2023	DECODE_Specific	+,NA		0.169433	0.169433	DECODE	DECODE	1.29664	1154.01	Deepression_Wray_tall	SLC14A1	Proteiome	BRAIN DLPFC	MR	ROS/MAP	TwoSampleMR	0.01	0.02	0.593		35296807	10.1038/s41380-022-01507-9	Deng et all Mol Psychiatry	BRAIN
SLC14A1	Q13336	10918	TRANS	Depression_iPSYCH_2023	DECODE_Specific	+,NA		0.169433	0.169433	DECODE	DECODE	1.29664	1154.01	Deepression_Wray_tall	SLC14A1	Transcriptome	BRAIN DLPFC	MR	PsychENCODE	TwoSampleMR	0	0.01	0.823		35296807	10.1038/s41380-022-01507-9	Deng et all Mol Psychiatry	BRAIN
SLC14A1	Q13336	10918	TRANS	Depression_iPSYCH_2023	DECODE_Specific	+,NA		0.169433	0.169433	DECODE	DECODE	1.29664	1154.01	SCZ_PGC3	SLC14A1	Transcriptome	DLPFC	SMR	CMC+GTEX	SMR	0.00358602	0.0311921	0.908472		35460606	10.1016/j.ajhg.2022.04.004	Jiang eet all Am J Hum Genet	BRAIN
SLC14A1	Q13336	10918	TRANS	Depression_iPSYCH_2023	DECODE_Specific	+,NA		0.169433	0.169433	DECODE	DECODE	1.29664	1154.01	SCZ_PGC3	SLC14A1	Transcriptome_Transcriptlvel	DLPFC	SMR	CMC+GTEX	SMR	0.0362376	0.0259383	0.162391		35460606	10.1016/j.ajhg.2022.04.004	Jiang eet all Am J Hum Genet	BRAIN
SLC14A1	Q13336	10918	TRANS	Depression_iPSYCH_2023	DECODE_Specific	+,NA		0.169433	0.169433	DECODE	DECODE	1.29664	1154.01	SCZ_PGC3	SLC14A1	Transcriptome_Transcriptlvel	DLPFC	SMR	CMC+GTEX	SMR	0.0414005	0.0299109	0.166319		35460606	10.1016/j.ajhg.2022.04.004	Jiang eet all Am J Hum Genet	BRAIN
SLC14A1	Q13336	10918	TRANS	Depression_iPSYCH_2023	DECODE_Specific	+,NA		0.169433	0.169433	DECODE	DECODE	1.29664	1154.01	SCZ_PGC3	SLC14A1	Transcriptome_Transcriptlvel	DLPFC	SMR	CMC+GTEX	SMR	-0.0124192	0.0349194	0.7221		35460606	10.1016/j.ajhg.2022.04.004	Jiang eet all Am J Hum Genet	BRAIN
SLC14A1	Q13336	10918	TRANS	Depression_iPSYCH_2023	DECODE_Specific	+,NA		0.169433	0.169433	DECODE	DECODE	1.29664	1154.01	SCZ_PGC3	SLC14A1	Transcriptome_Transcriptlvel	DLPFC	SMR	CMC+GTEX	SMR	0.00487969	0.0223768	0.827375		35460606	10.1016/j.ajhg.2022.04.004	Jiang eet all Am J Hum Genet	BRAIN
SLC14A1	Q13336	10918	TRANS	Depression_iPSYCH_2023	DECODE_Specific	+,NA		0.169433	0.169433	DECODE	DECODE	1.29664	1154.01	SCZ.Clozuk.2018	SLC14A1	Transcriptome	BRAIN	SMR	PsychENCODE	SMR	0.0376634	0.0239118	0.115		30545856	10.1126/science.aat8127	Gandal et all science	BRAIN
SLC14A1	Q13336	10918	TRANS	Depression_iPSYCH_2023	DECODE_Specific	+,NA		0.169433	0.169433	DECODE	DECODE	1.29664	1154.01	BD.PGC.ruderferCell2018	SLC14A1	Transcriptome	BRAIN	SMR	PsychENCODE	SMR	0.042652	0.0374441	0.254667		30545856	10.1126/science.aat8127	Gandal et all science	BRAIN
SLC14A1	Q13336	10918	TRANS	Depression_iPSYCH_2023	DECODE_Specific	+,NA		0.169433	0.169433	DECODE	DECODE	1.29664	1154.01	Depression Howard et all	SLC14A1	Proteiome	BRAIN DPFC	SMR	ROS/MAP	SMR	0.0125204	0.0234702	0.593715		33846625	10.1038/s41593-021-00832-6	Wingo Nat Neurosci	BRAIN
SLC14A1	Q13336	10918	TRANS	Depression_iPSYCH_2023	DECODE_Specific	+,NA		0.169433	0.169433	DECODE	DECODE	1.29664	1154.01	SCZ	SLC14A1	Proteiome	BLOOD	SMR	eQTLGen	SMR	-0.0248327	0.029022	0.392191		37415601	10.3389/fgene.2023.1191264	Gedik et all Front Genet	BLOOD
SLC14A1	Q13336	10918	TRANS	Depression_iPSYCH_2023	DECODE_Specific	+,NA		0.169433	0.169433	DECODE	DECODE	1.29664	1154.01	MDD	SLC14A1	Proteiome	BRAIN	SMR	BrainMeta	SMR	-0.00100948	0.0107007	0.924841		37415601	10.3389/fgene.2023.1191264	Gedik et all Front Genet	BRAIN
SLC14A1	Q13336	10918	TRANS	Depression_iPSYCH_2023	DECODE_Specific	+,NA		0.169433	0.169433	DECODE	DECODE	1.29664	1154.01	BIP	SLC14A1	Proteiome	BRAIN	SMR	BrainMeta	SMR	0.0337162	0.0237455	0.155638		37415601	10.3389/fgene.2023.1191264	Gedik et all Front Genet	BRAIN
SLC14A1	Q13336	10918	TRANS	Depression_iPSYCH_2023	DECODE_Specific	+,NA		0.169433	0.169433	DECODE	DECODE	1.29664	1154.01	SCZ	SLC14A1	Proteiome	BRAIN	SMR	BrainMeta	SMR	0.0200148	0.0190325	0.292979		37415601	10.3389/fgene.2023.1191264	Gedik et all Front Genet	BRAIN
SLC14A1	Q13336	10918	TRANS	Depression_iPSYCH_2023	DECODE_Specific	+,NA		0.169433	0.169433	DECODE	DECODE	1.29664	1154.01	MDD	SLC14A1	Proteiome	BLOOD	SMR	eQTLGen	SMR	0.00404242	0.0206881	0.845081		37415601	10.3389/fgene.2023.1191264	Gedik et all Front Genet	BLOOD
SLC14A1	Q13336	10918	TRANS	Depression_iPSYCH_2023	DECODE_Specific	+,NA		0.169433	0.169433	DECODE	DECODE	1.29664	1154.01	BIP	SLC14A1	Proteiome	BLOOD	SMR	eQTLGen	SMR	-0.0256847	0.0439993	0.559387		37415601	10.3389/fgene.2023.1191264	Gedik et all Front Genet	BLOOD
SLC14A1	Q13336	10918	TRANS	Depression_iPSYCH_2023	DECODE_Specific	+,NA		0.169433	0.169433	DECODE	DECODE	1.29664	1154.01	MDD	SLC14A1	Proteiome	BRAIN	SMR	Wingo et al., 2022, in 722 samples	SMR	0.00137245	0.00754892	0.855734		37415601	10.3389/fgene.2023.1191264	Gedik et all Front Genet	BRAIN
SLC14A1	Q13336	10918	TRANS	Depression_iPSYCH_2023	DECODE_Specific	+,NA		0.169433	0.169433	DECODE	DECODE	1.29664	1154.01	BIP	SLC14A1	Proteiome	BRAIN	SMR	Wingo et al., 2022, in 722 samples	SMR	0.0113257	0.0166551	0.496497		37415601	10.3389/fgene.2023.1191264	Gedik et all Front Genet	BRAIN
SLC14A1	Q13336	10918	TRANS	Depression_iPSYCH_2023	DECODE_Specific	+,NA		0.169433	0.169433	DECODE	DECODE	1.29664	1154.01	SCZ	SLC14A1	Proteiome	BRAIN	SMR	Wingo et al., 2022, in 722 samples	SMR	0.0168047	0.0147891	0.255834		37415601	10.3389/fgene.2023.1191264	Gedik et all Front Genet	BRAIN
SLC14A1	Q13336	10918	TRANS	Depression_iPSYCH_2023	DECODE_Specific	+,NA		0.169433	0.169433	DECODE	DECODE	1.29664	1154.01	SCZ	SLC14A1	Transcriptome	BRAIN_DLPFC	TWAS	CMC	FUSION	-0.25936		0.795		31691811	10.1093/hmg/ddz253	Hall et al Hum Mol Genet	BRAIN
SLC14A1	Q13336	10918	TRANS	Depression_iPSYCH_2023	DECODE_Specific	+,NA		0.169433	0.169433	DECODE	DECODE	1.29664	1154.01	SCZ.Clozuk.2018	SLC14A1	Transcriptome	BRAIN	TWAS	PsychENCODE	FUSION	-0.21573		0.829		30545856	10.1126/science.aat8127	Gandal et all science	BRAIN
SLC14A1	Q13336	10918	TRANS	Depression_iPSYCH_2023	DECODE_Specific	+,NA		0.169433	0.169433	DECODE	DECODE	1.29664	1154.01	BD.PGC.ruderferCell2018	SLC14A1	Transcriptome	BRAIN	TWAS	PsychENCODE	FUSION	-1.30933		0.190424		30545856	10.1126/science.aat8127	Gandal et all science	BRAIN
SLC14A1	Q13336	10918	TRANS	Depression_iPSYCH_2023	DECODE_Specific	+,NA		0.169433	0.169433	DECODE	DECODE	1.29664	1154.01	Depression Howard et all	SLC14A1	Proteiome	BRAIN DPFC	PWAS	ROS/MAP	FUSION	0.401		0.688		33846625	10.1038/s41593-021-00832-6	Wingo Nat Neurosci	BRAIN
SLC14A1	Q13336	10918	TRANS	Depression_iPSYCH_2023	DECODE_Specific	+,NA		0.169433	0.169433	DECODE	DECODE	1.29664	1154.01	Depression Howard et all	SLC14A1	Transcriptome	BRAIN DPFC	TWAS	dPFC of 152 participants of European descent	FUSION	1.054		0.292		33846625	10.1038/s41593-021-00832-6	Wingo Nat Neurosci	BRAIN
SLC14A1	Q13336	10918	TRANS	Depression_iPSYCH_2023	DECODE_Specific	+,NA		0.169433	0.169433	DECODE	DECODE	1.29664	1154.01	Schizophrenia	SLC14A1	Transcriptome	brain caudate nucleus	TWAS	Gtex	Fusion			0.353354		36319771	10.1038/s41593-022-01182-7	Benjamin KJM	brain caudate nucleus
SLC14A1	Q13336	10918	TRANS	PGC3_SCZ_NoUKB	DECODE_Specific	+,NA		0.0184587	0.0184587	DECODE	DECODE	0.226527	125.722	Deepression_Wray_tall	SLC14A1	Proteiome	BRAIN DLPFC	MR	ROS/MAP	TwoSampleMR	0.01	0.02	0.593		35296807	10.1038/s41380-022-01507-9	Deng et all Mol Psychiatry	BRAIN
SLC14A1	Q13336	10918	TRANS	PGC3_SCZ_NoUKB	DECODE_Specific	+,NA		0.0184587	0.0184587	DECODE	DECODE	0.226527	125.722	Deepression_Wray_tall	SLC14A1	Transcriptome	BRAIN DLPFC	MR	PsychENCODE	TwoSampleMR	0	0.01	0.823		35296807	10.1038/s41380-022-01507-9	Deng et all Mol Psychiatry	BRAIN
SLC14A1	Q13336	10918	TRANS	PGC3_SCZ_NoUKB	DECODE_Specific	+,NA		0.0184587	0.0184587	DECODE	DECODE	0.226527	125.722	SCZ_PGC3	SLC14A1	Transcriptome	DLPFC	SMR	CMC+GTEX	SMR	0.00358602	0.0311921	0.908472		35460606	10.1016/j.ajhg.2022.04.004	Jiang eet all Am J Hum Genet	BRAIN
SLC14A1	Q13336	10918	TRANS	PGC3_SCZ_NoUKB	DECODE_Specific	+,NA		0.0184587	0.0184587	DECODE	DECODE	0.226527	125.722	SCZ_PGC3	SLC14A1	Transcriptome_Transcriptlvel	DLPFC	SMR	CMC+GTEX	SMR	0.0362376	0.0259383	0.162391		35460606	10.1016/j.ajhg.2022.04.004	Jiang eet all Am J Hum Genet	BRAIN
SLC14A1	Q13336	10918	TRANS	PGC3_SCZ_NoUKB	DECODE_Specific	+,NA		0.0184587	0.0184587	DECODE	DECODE	0.226527	125.722	SCZ_PGC3	SLC14A1	Transcriptome_Transcriptlvel	DLPFC	SMR	CMC+GTEX	SMR	0.0414005	0.0299109	0.166319		35460606	10.1016/j.ajhg.2022.04.004	Jiang eet all Am J Hum Genet	BRAIN
SLC14A1	Q13336	10918	TRANS	PGC3_SCZ_NoUKB	DECODE_Specific	+,NA		0.0184587	0.0184587	DECODE	DECODE	0.226527	125.722	SCZ_PGC3	SLC14A1	Transcriptome_Transcriptlvel	DLPFC	SMR	CMC+GTEX	SMR	-0.0124192	0.0349194	0.7221		35460606	10.1016/j.ajhg.2022.04.004	Jiang eet all Am J Hum Genet	BRAIN
SLC14A1	Q13336	10918	TRANS	PGC3_SCZ_NoUKB	DECODE_Specific	+,NA		0.0184587	0.0184587	DECODE	DECODE	0.226527	125.722	SCZ_PGC3	SLC14A1	Transcriptome_Transcriptlvel	DLPFC	SMR	CMC+GTEX	SMR	0.00487969	0.0223768	0.827375		35460606	10.1016/j.ajhg.2022.04.004	Jiang eet all Am J Hum Genet	BRAIN
SLC14A1	Q13336	10918	TRANS	PGC3_SCZ_NoUKB	DECODE_Specific	+,NA		0.0184587	0.0184587	DECODE	DECODE	0.226527	125.722	SCZ.Clozuk.2018	SLC14A1	Transcriptome	BRAIN	SMR	PsychENCODE	SMR	0.0376634	0.0239118	0.115		30545856	10.1126/science.aat8127	Gandal et all science	BRAIN
SLC14A1	Q13336	10918	TRANS	PGC3_SCZ_NoUKB	DECODE_Specific	+,NA		0.0184587	0.0184587	DECODE	DECODE	0.226527	125.722	BD.PGC.ruderferCell2018	SLC14A1	Transcriptome	BRAIN	SMR	PsychENCODE	SMR	0.042652	0.0374441	0.254667		30545856	10.1126/science.aat8127	Gandal et all science	BRAIN
SLC14A1	Q13336	10918	TRANS	PGC3_SCZ_NoUKB	DECODE_Specific	+,NA		0.0184587	0.0184587	DECODE	DECODE	0.226527	125.722	Depression Howard et all	SLC14A1	Proteiome	BRAIN DPFC	SMR	ROS/MAP	SMR	0.0125204	0.0234702	0.593715		33846625	10.1038/s41593-021-00832-6	Wingo Nat Neurosci	BRAIN
SLC14A1	Q13336	10918	TRANS	PGC3_SCZ_NoUKB	DECODE_Specific	+,NA		0.0184587	0.0184587	DECODE	DECODE	0.226527	125.722	SCZ	SLC14A1	Proteiome	BLOOD	SMR	eQTLGen	SMR	-0.0248327	0.029022	0.392191		37415601	10.3389/fgene.2023.1191264	Gedik et all Front Genet	BLOOD
SLC14A1	Q13336	10918	TRANS	PGC3_SCZ_NoUKB	DECODE_Specific	+,NA		0.0184587	0.0184587	DECODE	DECODE	0.226527	125.722	MDD	SLC14A1	Proteiome	BRAIN	SMR	BrainMeta	SMR	-0.00100948	0.0107007	0.924841		37415601	10.3389/fgene.2023.1191264	Gedik et all Front Genet	BRAIN
SLC14A1	Q13336	10918	TRANS	PGC3_SCZ_NoUKB	DECODE_Specific	+,NA		0.0184587	0.0184587	DECODE	DECODE	0.226527	125.722	BIP	SLC14A1	Proteiome	BRAIN	SMR	BrainMeta	SMR	0.0337162	0.0237455	0.155638		37415601	10.3389/fgene.2023.1191264	Gedik et all Front Genet	BRAIN
SLC14A1	Q13336	10918	TRANS	PGC3_SCZ_NoUKB	DECODE_Specific	+,NA		0.0184587	0.0184587	DECODE	DECODE	0.226527	125.722	SCZ	SLC14A1	Proteiome	BRAIN	SMR	BrainMeta	SMR	0.0200148	0.0190325	0.292979		37415601	10.3389/fgene.2023.1191264	Gedik et all Front Genet	BRAIN
SLC14A1	Q13336	10918	TRANS	PGC3_SCZ_NoUKB	DECODE_Specific	+,NA		0.0184587	0.0184587	DECODE	DECODE	0.226527	125.722	MDD	SLC14A1	Proteiome	BLOOD	SMR	eQTLGen	SMR	0.00404242	0.0206881	0.845081		37415601	10.3389/fgene.2023.1191264	Gedik et all Front Genet	BLOOD
SLC14A1	Q13336	10918	TRANS	PGC3_SCZ_NoUKB	DECODE_Specific	+,NA		0.0184587	0.0184587	DECODE	DECODE	0.226527	125.722	BIP	SLC14A1	Proteiome	BLOOD	SMR	eQTLGen	SMR	-0.0256847	0.0439993	0.559387		37415601	10.3389/fgene.2023.1191264	Gedik et all Front Genet	BLOOD
SLC14A1	Q13336	10918	TRANS	PGC3_SCZ_NoUKB	DECODE_Specific	+,NA		0.0184587	0.0184587	DECODE	DECODE	0.226527	125.722	MDD	SLC14A1	Proteiome	BRAIN	SMR	Wingo et al., 2022, in 722 samples	SMR	0.00137245	0.00754892	0.855734		37415601	10.3389/fgene.2023.1191264	Gedik et all Front Genet	BRAIN
SLC14A1	Q13336	10918	TRANS	PGC3_SCZ_NoUKB	DECODE_Specific	+,NA		0.0184587	0.0184587	DECODE	DECODE	0.226527	125.722	BIP	SLC14A1	Proteiome	BRAIN	SMR	Wingo et al., 2022, in 722 samples	SMR	0.0113257	0.0166551	0.496497		37415601	10.3389/fgene.2023.1191264	Gedik et all Front Genet	BRAIN
SLC14A1	Q13336	10918	TRANS	PGC3_SCZ_NoUKB	DECODE_Specific	+,NA		0.0184587	0.0184587	DECODE	DECODE	0.226527	125.722	SCZ	SLC14A1	Proteiome	BRAIN	SMR	Wingo et al., 2022, in 722 samples	SMR	0.0168047	0.0147891	0.255834		37415601	10.3389/fgene.2023.1191264	Gedik et all Front Genet	BRAIN
SLC14A1	Q13336	10918	TRANS	PGC3_SCZ_NoUKB	DECODE_Specific	+,NA		0.0184587	0.0184587	DECODE	DECODE	0.226527	125.722	SCZ	SLC14A1	Transcriptome	BRAIN_DLPFC	TWAS	CMC	FUSION	-0.25936		0.795		31691811	10.1093/hmg/ddz253	Hall et al Hum Mol Genet	BRAIN
SLC14A1	Q13336	10918	TRANS	PGC3_SCZ_NoUKB	DECODE_Specific	+,NA		0.0184587	0.0184587	DECODE	DECODE	0.226527	125.722	SCZ.Clozuk.2018	SLC14A1	Transcriptome	BRAIN	TWAS	PsychENCODE	FUSION	-0.21573		0.829		30545856	10.1126/science.aat8127	Gandal et all science	BRAIN
SLC14A1	Q13336	10918	TRANS	PGC3_SCZ_NoUKB	DECODE_Specific	+,NA		0.0184587	0.0184587	DECODE	DECODE	0.226527	125.722	BD.PGC.ruderferCell2018	SLC14A1	Transcriptome	BRAIN	TWAS	PsychENCODE	FUSION	-1.30933		0.190424		30545856	10.1126/science.aat8127	Gandal et all science	BRAIN
SLC14A1	Q13336	10918	TRANS	PGC3_SCZ_NoUKB	DECODE_Specific	+,NA		0.0184587	0.0184587	DECODE	DECODE	0.226527	125.722	Depression Howard et all	SLC14A1	Proteiome	BRAIN DPFC	PWAS	ROS/MAP	FUSION	0.401		0.688		33846625	10.1038/s41593-021-00832-6	Wingo Nat Neurosci	BRAIN
SLC14A1	Q13336	10918	TRANS	PGC3_SCZ_NoUKB	DECODE_Specific	+,NA		0.0184587	0.0184587	DECODE	DECODE	0.226527	125.722	Depression Howard et all	SLC14A1	Transcriptome	BRAIN DPFC	TWAS	dPFC of 152 participants of European descent	FUSION	1.054		0.292		33846625	10.1038/s41593-021-00832-6	Wingo Nat Neurosci	BRAIN
SLC14A1	Q13336	10918	TRANS	PGC3_SCZ_NoUKB	DECODE_Specific	+,NA		0.0184587	0.0184587	DECODE	DECODE	0.226527	125.722	Schizophrenia	SLC14A1	Transcriptome	brain caudate nucleus	TWAS	Gtex	Fusion			0.353354		36319771	10.1038/s41593-022-01182-7	Benjamin KJM	brain caudate nucleus
SLC16A1	P53985	10922	CIS	PGC3_SCZ_NoUKB	UKBB-PPP_Specific	NA,-		0.235559	0.235559	UKBB_PPP	UKBB_PPP	0.882284	880.52	BIP_Stahl	SLC16A1	Transcriptome	BLOOD	SMR	eQTLGen	SMR	0.0643828	0.109503	0.556562		33688928	10.1001/jamapsychiatry.2021.0005	Chauquet et all JAMA Psychiatry	BLOOD
SLC16A1	P53985	10922	CIS	PGC3_SCZ_NoUKB	UKBB-PPP_Specific	NA,-		0.235559	0.235559	UKBB_PPP	UKBB_PPP	0.882284	880.52	MDD_Howard	SLC16A1	Transcriptome	BLOOD	SMR	eQTLGen	SMR	0.0506876	0.028349	0.0737786		33688928	10.1001/jamapsychiatry.2021.0005	Chauquet et all JAMA Psychiatry	BLOOD
SLC16A1	P53985	10922	CIS	PGC3_SCZ_NoUKB	UKBB-PPP_Specific	NA,-		0.235559	0.235559	UKBB_PPP	UKBB_PPP	0.882284	880.52	scz2018clozuk	SLC16A1	Transcriptome	BLOOD	SMR	eQTLGen	SMR	-0.0253039	0.0774003	0.743726		33688928	10.1001/jamapsychiatry.2021.0005	Chauquet et all JAMA Psychiatry	BLOOD
SLC16A1	P53985	10922	CIS	PGC3_SCZ_NoUKB	UKBB-PPP_Specific	NA,-		0.235559	0.235559	UKBB_PPP	UKBB_PPP	0.882284	880.52	Depression Howard et all	SLC16A1	Proteiome	BRAIN DPFC	SMR	ROS/MAP	SMR	0.113355	0.0810737	0.162063		33846625	10.1038/s41593-021-00832-6	Wingo Nat Neurosci	BRAIN
SLC16A1	P53985	10922	CIS	PGC3_SCZ_NoUKB	UKBB-PPP_Specific	NA,-		0.235559	0.235559	UKBB_PPP	UKBB_PPP	0.882284	880.52	SCZ	SLC16A1	Proteiome	BLOOD	SMR	eQTLGen	SMR	-0.0131879	0.0622102	0.832115		37415601	10.3389/fgene.2023.1191264	Gedik et all Front Genet	BLOOD
SLC16A1	P53985	10922	CIS	PGC3_SCZ_NoUKB	UKBB-PPP_Specific	NA,-		0.235559	0.235559	UKBB_PPP	UKBB_PPP	0.882284	880.52	MDD	SLC16A1	Proteiome	BLOOD	SMR	eQTLGen	SMR	0.0494445	0.0344395	0.15109		37415601	10.3389/fgene.2023.1191264	Gedik et all Front Genet	BLOOD
SLC16A1	P53985	10922	CIS	PGC3_SCZ_NoUKB	UKBB-PPP_Specific	NA,-		0.235559	0.235559	UKBB_PPP	UKBB_PPP	0.882284	880.52	BIP	SLC16A1	Proteiome	BLOOD	SMR	eQTLGen	SMR	0.0741401	0.0759119	0.328738		37415601	10.3389/fgene.2023.1191264	Gedik et all Front Genet	BLOOD
SLC16A1	P53985	10922	CIS	PGC3_SCZ_NoUKB	UKBB-PPP_Specific	NA,-		0.235559	0.235559	UKBB_PPP	UKBB_PPP	0.882284	880.52	MDD	SLC16A1	Proteiome	BRAIN	SMR	Wingo et al., 2022, in 722 samples	SMR	0.0193099	0.013787	0.161337		37415601	10.3389/fgene.2023.1191264	Gedik et all Front Genet	BRAIN
SLC16A1	P53985	10922	CIS	PGC3_SCZ_NoUKB	UKBB-PPP_Specific	NA,-		0.235559	0.235559	UKBB_PPP	UKBB_PPP	0.882284	880.52	BIP	SLC16A1	Proteiome	BRAIN	SMR	Wingo et al., 2022, in 722 samples	SMR	0.0297427	0.0302614	0.325677		37415601	10.3389/fgene.2023.1191264	Gedik et all Front Genet	BRAIN
SLC16A1	P53985	10922	CIS	PGC3_SCZ_NoUKB	UKBB-PPP_Specific	NA,-		0.235559	0.235559	UKBB_PPP	UKBB_PPP	0.882284	880.52	SCZ	SLC16A1	Proteiome	BRAIN	SMR	Wingo et al., 2022, in 722 samples	SMR	-0.0061437	0.0247012	0.803577		37415601	10.3389/fgene.2023.1191264	Gedik et all Front Genet	BRAIN
SLC16A1	P53985	10922	CIS	PGC3_SCZ_NoUKB	UKBB-PPP_Specific	NA,-		0.235559	0.235559	UKBB_PPP	UKBB_PPP	0.882284	880.52	SCZ	SLC16A1	Transcriptome	BLOOD	SMR	eQTLGen	SMR	-0.0253039	0.0774003	0.743726		33688928	10.1001/jamapsychiatry.2021.0005	Chauquet et all JAMA Psychiatry	BLOOD
SLC16A1	P53985	10922	CIS	PGC3_SCZ_NoUKB	UKBB-PPP_Specific	NA,-		0.235559	0.235559	UKBB_PPP	UKBB_PPP	0.882284	880.52	BIP	SLC16A1	Transcriptome	BLOOD	SMR	eQTLGen	SMR	0.0643828	0.109503	0.556562		33688928	10.1001/jamapsychiatry.2021.0005	Chauquet et all JAMA Psychiatry	BLOOD
SLC16A1	P53985	10922	CIS	PGC3_SCZ_NoUKB	UKBB-PPP_Specific	NA,-		0.235559	0.235559	UKBB_PPP	UKBB_PPP	0.882284	880.52	MDD	SLC16A1	Transcriptome	BLOOD	SMR	eQTLGen	SMR	0.0506876	0.028349	0.0737786		33688928	10.1001/jamapsychiatry.2021.0005	Chauquet et all JAMA Psychiatry	BLOOD
SLC16A1	P53985	10922	CIS	PGC3_SCZ_NoUKB	UKBB-PPP_Specific	NA,-		0.235559	0.235559	UKBB_PPP	UKBB_PPP	0.882284	880.52	SCZ.Clozuk.2018	SLC16A1	Transcriptome	BRAIN	TWAS	PsychENCODE	FUSION	2.47902		0.0132		30545856	10.1126/science.aat8127	Gandal et all science	BRAIN
SLC16A1	P53985	10922	CIS	PGC3_SCZ_NoUKB	UKBB-PPP_Specific	NA,-		0.235559	0.235559	UKBB_PPP	UKBB_PPP	0.882284	880.52	BD.PGC.ruderferCell2018	SLC16A1	Transcriptome	BRAIN	TWAS	PsychENCODE	FUSION	0.232973		0.816		30545856	10.1126/science.aat8127	Gandal et all science	BRAIN
SLC16A1	P53985	10922	CIS	PGC3_SCZ_NoUKB	UKBB-PPP_Specific	NA,-		0.235559	0.235559	UKBB_PPP	UKBB_PPP	0.882284	880.52	Depression Howard et all	SLC16A1	Proteiome	BRAIN DPFC	PWAS	ROS/MAP	FUSION	1.318		0.188		33846625	10.1038/s41593-021-00832-6	Wingo Nat Neurosci	BRAIN
SLC16A1	P53985	10922	CIS	Depression_iPSYCH_2023	UKBB-PPP_Specific	NA,-		0.601526	0.601526	UKBB_PPP	UKBB_PPP	1.24502	2248.5	BIP_Stahl	SLC16A1	Transcriptome	BLOOD	SMR	eQTLGen	SMR	0.0643828	0.109503	0.556562		33688928	10.1001/jamapsychiatry.2021.0005	Chauquet et all JAMA Psychiatry	BLOOD
SLC16A1	P53985	10922	CIS	Depression_iPSYCH_2023	UKBB-PPP_Specific	NA,-		0.601526	0.601526	UKBB_PPP	UKBB_PPP	1.24502	2248.5	MDD_Howard	SLC16A1	Transcriptome	BLOOD	SMR	eQTLGen	SMR	0.0506876	0.028349	0.0737786		33688928	10.1001/jamapsychiatry.2021.0005	Chauquet et all JAMA Psychiatry	BLOOD
SLC16A1	P53985	10922	CIS	Depression_iPSYCH_2023	UKBB-PPP_Specific	NA,-		0.601526	0.601526	UKBB_PPP	UKBB_PPP	1.24502	2248.5	scz2018clozuk	SLC16A1	Transcriptome	BLOOD	SMR	eQTLGen	SMR	-0.0253039	0.0774003	0.743726		33688928	10.1001/jamapsychiatry.2021.0005	Chauquet et all JAMA Psychiatry	BLOOD
SLC16A1	P53985	10922	CIS	Depression_iPSYCH_2023	UKBB-PPP_Specific	NA,-		0.601526	0.601526	UKBB_PPP	UKBB_PPP	1.24502	2248.5	Depression Howard et all	SLC16A1	Proteiome	BRAIN DPFC	SMR	ROS/MAP	SMR	0.113355	0.0810737	0.162063		33846625	10.1038/s41593-021-00832-6	Wingo Nat Neurosci	BRAIN
SLC16A1	P53985	10922	CIS	Depression_iPSYCH_2023	UKBB-PPP_Specific	NA,-		0.601526	0.601526	UKBB_PPP	UKBB_PPP	1.24502	2248.5	SCZ	SLC16A1	Proteiome	BLOOD	SMR	eQTLGen	SMR	-0.0131879	0.0622102	0.832115		37415601	10.3389/fgene.2023.1191264	Gedik et all Front Genet	BLOOD
SLC16A1	P53985	10922	CIS	Depression_iPSYCH_2023	UKBB-PPP_Specific	NA,-		0.601526	0.601526	UKBB_PPP	UKBB_PPP	1.24502	2248.5	MDD	SLC16A1	Proteiome	BLOOD	SMR	eQTLGen	SMR	0.0494445	0.0344395	0.15109		37415601	10.3389/fgene.2023.1191264	Gedik et all Front Genet	BLOOD
SLC16A1	P53985	10922	CIS	Depression_iPSYCH_2023	UKBB-PPP_Specific	NA,-		0.601526	0.601526	UKBB_PPP	UKBB_PPP	1.24502	2248.5	BIP	SLC16A1	Proteiome	BLOOD	SMR	eQTLGen	SMR	0.0741401	0.0759119	0.328738		37415601	10.3389/fgene.2023.1191264	Gedik et all Front Genet	BLOOD
SLC16A1	P53985	10922	CIS	Depression_iPSYCH_2023	UKBB-PPP_Specific	NA,-		0.601526	0.601526	UKBB_PPP	UKBB_PPP	1.24502	2248.5	MDD	SLC16A1	Proteiome	BRAIN	SMR	Wingo et al., 2022, in 722 samples	SMR	0.0193099	0.013787	0.161337		37415601	10.3389/fgene.2023.1191264	Gedik et all Front Genet	BRAIN
SLC16A1	P53985	10922	CIS	Depression_iPSYCH_2023	UKBB-PPP_Specific	NA,-		0.601526	0.601526	UKBB_PPP	UKBB_PPP	1.24502	2248.5	BIP	SLC16A1	Proteiome	BRAIN	SMR	Wingo et al., 2022, in 722 samples	SMR	0.0297427	0.0302614	0.325677		37415601	10.3389/fgene.2023.1191264	Gedik et all Front Genet	BRAIN
SLC16A1	P53985	10922	CIS	Depression_iPSYCH_2023	UKBB-PPP_Specific	NA,-		0.601526	0.601526	UKBB_PPP	UKBB_PPP	1.24502	2248.5	SCZ	SLC16A1	Proteiome	BRAIN	SMR	Wingo et al., 2022, in 722 samples	SMR	-0.0061437	0.0247012	0.803577		37415601	10.3389/fgene.2023.1191264	Gedik et all Front Genet	BRAIN
SLC16A1	P53985	10922	CIS	Depression_iPSYCH_2023	UKBB-PPP_Specific	NA,-		0.601526	0.601526	UKBB_PPP	UKBB_PPP	1.24502	2248.5	SCZ	SLC16A1	Transcriptome	BLOOD	SMR	eQTLGen	SMR	-0.0253039	0.0774003	0.743726		33688928	10.1001/jamapsychiatry.2021.0005	Chauquet et all JAMA Psychiatry	BLOOD
SLC16A1	P53985	10922	CIS	Depression_iPSYCH_2023	UKBB-PPP_Specific	NA,-		0.601526	0.601526	UKBB_PPP	UKBB_PPP	1.24502	2248.5	BIP	SLC16A1	Transcriptome	BLOOD	SMR	eQTLGen	SMR	0.0643828	0.109503	0.556562		33688928	10.1001/jamapsychiatry.2021.0005	Chauquet et all JAMA Psychiatry	BLOOD
SLC16A1	P53985	10922	CIS	Depression_iPSYCH_2023	UKBB-PPP_Specific	NA,-		0.601526	0.601526	UKBB_PPP	UKBB_PPP	1.24502	2248.5	MDD	SLC16A1	Transcriptome	BLOOD	SMR	eQTLGen	SMR	0.0506876	0.028349	0.0737786		33688928	10.1001/jamapsychiatry.2021.0005	Chauquet et all JAMA Psychiatry	BLOOD
SLC16A1	P53985	10922	CIS	Depression_iPSYCH_2023	UKBB-PPP_Specific	NA,-		0.601526	0.601526	UKBB_PPP	UKBB_PPP	1.24502	2248.5	SCZ.Clozuk.2018	SLC16A1	Transcriptome	BRAIN	TWAS	PsychENCODE	FUSION	2.47902		0.0132		30545856	10.1126/science.aat8127	Gandal et all science	BRAIN
SLC16A1	P53985	10922	CIS	Depression_iPSYCH_2023	UKBB-PPP_Specific	NA,-		0.601526	0.601526	UKBB_PPP	UKBB_PPP	1.24502	2248.5	BD.PGC.ruderferCell2018	SLC16A1	Transcriptome	BRAIN	TWAS	PsychENCODE	FUSION	0.232973		0.816		30545856	10.1126/science.aat8127	Gandal et all science	BRAIN
SLC16A1	P53985	10922	CIS	Depression_iPSYCH_2023	UKBB-PPP_Specific	NA,-		0.601526	0.601526	UKBB_PPP	UKBB_PPP	1.24502	2248.5	Depression Howard et all	SLC16A1	Proteiome	BRAIN DPFC	PWAS	ROS/MAP	FUSION	1.318		0.188		33846625	10.1038/s41593-021-00832-6	Wingo Nat Neurosci	BRAIN
SLC16A1	P53985	10922	CIS	Cognition_Meta	UKBB-PPP_Specific	NA,-		0.732586	0.732586	UKBB_PPP	UKBB_PPP	1.32997	2738.41	BIP_Stahl	SLC16A1	Transcriptome	BLOOD	SMR	eQTLGen	SMR	0.0643828	0.109503	0.556562		33688928	10.1001/jamapsychiatry.2021.0005	Chauquet et all JAMA Psychiatry	BLOOD
SLC16A1	P53985	10922	CIS	Cognition_Meta	UKBB-PPP_Specific	NA,-		0.732586	0.732586	UKBB_PPP	UKBB_PPP	1.32997	2738.41	MDD_Howard	SLC16A1	Transcriptome	BLOOD	SMR	eQTLGen	SMR	0.0506876	0.028349	0.0737786		33688928	10.1001/jamapsychiatry.2021.0005	Chauquet et all JAMA Psychiatry	BLOOD
SLC16A1	P53985	10922	CIS	Cognition_Meta	UKBB-PPP_Specific	NA,-		0.732586	0.732586	UKBB_PPP	UKBB_PPP	1.32997	2738.41	scz2018clozuk	SLC16A1	Transcriptome	BLOOD	SMR	eQTLGen	SMR	-0.0253039	0.0774003	0.743726		33688928	10.1001/jamapsychiatry.2021.0005	Chauquet et all JAMA Psychiatry	BLOOD
SLC16A1	P53985	10922	CIS	Cognition_Meta	UKBB-PPP_Specific	NA,-		0.732586	0.732586	UKBB_PPP	UKBB_PPP	1.32997	2738.41	Depression Howard et all	SLC16A1	Proteiome	BRAIN DPFC	SMR	ROS/MAP	SMR	0.113355	0.0810737	0.162063		33846625	10.1038/s41593-021-00832-6	Wingo Nat Neurosci	BRAIN
SLC16A1	P53985	10922	CIS	Cognition_Meta	UKBB-PPP_Specific	NA,-		0.732586	0.732586	UKBB_PPP	UKBB_PPP	1.32997	2738.41	SCZ	SLC16A1	Proteiome	BLOOD	SMR	eQTLGen	SMR	-0.0131879	0.0622102	0.832115		37415601	10.3389/fgene.2023.1191264	Gedik et all Front Genet	BLOOD
SLC16A1	P53985	10922	CIS	Cognition_Meta	UKBB-PPP_Specific	NA,-		0.732586	0.732586	UKBB_PPP	UKBB_PPP	1.32997	2738.41	MDD	SLC16A1	Proteiome	BLOOD	SMR	eQTLGen	SMR	0.0494445	0.0344395	0.15109		37415601	10.3389/fgene.2023.1191264	Gedik et all Front Genet	BLOOD
SLC16A1	P53985	10922	CIS	Cognition_Meta	UKBB-PPP_Specific	NA,-		0.732586	0.732586	UKBB_PPP	UKBB_PPP	1.32997	2738.41	BIP	SLC16A1	Proteiome	BLOOD	SMR	eQTLGen	SMR	0.0741401	0.0759119	0.328738		37415601	10.3389/fgene.2023.1191264	Gedik et all Front Genet	BLOOD
SLC16A1	P53985	10922	CIS	Cognition_Meta	UKBB-PPP_Specific	NA,-		0.732586	0.732586	UKBB_PPP	UKBB_PPP	1.32997	2738.41	MDD	SLC16A1	Proteiome	BRAIN	SMR	Wingo et al., 2022, in 722 samples	SMR	0.0193099	0.013787	0.161337		37415601	10.3389/fgene.2023.1191264	Gedik et all Front Genet	BRAIN
SLC16A1	P53985	10922	CIS	Cognition_Meta	UKBB-PPP_Specific	NA,-		0.732586	0.732586	UKBB_PPP	UKBB_PPP	1.32997	2738.41	BIP	SLC16A1	Proteiome	BRAIN	SMR	Wingo et al., 2022, in 722 samples	SMR	0.0297427	0.0302614	0.325677		37415601	10.3389/fgene.2023.1191264	Gedik et all Front Genet	BRAIN
SLC16A1	P53985	10922	CIS	Cognition_Meta	UKBB-PPP_Specific	NA,-		0.732586	0.732586	UKBB_PPP	UKBB_PPP	1.32997	2738.41	SCZ	SLC16A1	Proteiome	BRAIN	SMR	Wingo et al., 2022, in 722 samples	SMR	-0.0061437	0.0247012	0.803577		37415601	10.3389/fgene.2023.1191264	Gedik et all Front Genet	BRAIN
SLC16A1	P53985	10922	CIS	Cognition_Meta	UKBB-PPP_Specific	NA,-		0.732586	0.732586	UKBB_PPP	UKBB_PPP	1.32997	2738.41	SCZ	SLC16A1	Transcriptome	BLOOD	SMR	eQTLGen	SMR	-0.0253039	0.0774003	0.743726		33688928	10.1001/jamapsychiatry.2021.0005	Chauquet et all JAMA Psychiatry	BLOOD
SLC16A1	P53985	10922	CIS	Cognition_Meta	UKBB-PPP_Specific	NA,-		0.732586	0.732586	UKBB_PPP	UKBB_PPP	1.32997	2738.41	BIP	SLC16A1	Transcriptome	BLOOD	SMR	eQTLGen	SMR	0.0643828	0.109503	0.556562		33688928	10.1001/jamapsychiatry.2021.0005	Chauquet et all JAMA Psychiatry	BLOOD
SLC16A1	P53985	10922	CIS	Cognition_Meta	UKBB-PPP_Specific	NA,-		0.732586	0.732586	UKBB_PPP	UKBB_PPP	1.32997	2738.41	MDD	SLC16A1	Transcriptome	BLOOD	SMR	eQTLGen	SMR	0.0506876	0.028349	0.0737786		33688928	10.1001/jamapsychiatry.2021.0005	Chauquet et all JAMA Psychiatry	BLOOD
SLC16A1	P53985	10922	CIS	Cognition_Meta	UKBB-PPP_Specific	NA,-		0.732586	0.732586	UKBB_PPP	UKBB_PPP	1.32997	2738.41	SCZ.Clozuk.2018	SLC16A1	Transcriptome	BRAIN	TWAS	PsychENCODE	FUSION	2.47902		0.0132		30545856	10.1126/science.aat8127	Gandal et all science	BRAIN
SLC16A1	P53985	10922	CIS	Cognition_Meta	UKBB-PPP_Specific	NA,-		0.732586	0.732586	UKBB_PPP	UKBB_PPP	1.32997	2738.41	BD.PGC.ruderferCell2018	SLC16A1	Transcriptome	BRAIN	TWAS	PsychENCODE	FUSION	0.232973		0.816		30545856	10.1126/science.aat8127	Gandal et all science	BRAIN
SLC16A1	P53985	10922	CIS	Cognition_Meta	UKBB-PPP_Specific	NA,-		0.732586	0.732586	UKBB_PPP	UKBB_PPP	1.32997	2738.41	Depression Howard et all	SLC16A1	Proteiome	BRAIN DPFC	PWAS	ROS/MAP	FUSION	1.318		0.188		33846625	10.1038/s41593-021-00832-6	Wingo Nat Neurosci	BRAIN
SLC16A1	P53985	10922	CIS	BIP_PGC3_noukb	UKBB-PPP_Specific	NA,+		0.843304	0.843304	UKBB_PPP	UKBB_PPP	1.37774	3152.27	BIP_Stahl	SLC16A1	Transcriptome	BLOOD	SMR	eQTLGen	SMR	0.0643828	0.109503	0.556562		33688928	10.1001/jamapsychiatry.2021.0005	Chauquet et all JAMA Psychiatry	BLOOD
SLC16A1	P53985	10922	CIS	BIP_PGC3_noukb	UKBB-PPP_Specific	NA,+		0.843304	0.843304	UKBB_PPP	UKBB_PPP	1.37774	3152.27	MDD_Howard	SLC16A1	Transcriptome	BLOOD	SMR	eQTLGen	SMR	0.0506876	0.028349	0.0737786		33688928	10.1001/jamapsychiatry.2021.0005	Chauquet et all JAMA Psychiatry	BLOOD
SLC16A1	P53985	10922	CIS	BIP_PGC3_noukb	UKBB-PPP_Specific	NA,+		0.843304	0.843304	UKBB_PPP	UKBB_PPP	1.37774	3152.27	scz2018clozuk	SLC16A1	Transcriptome	BLOOD	SMR	eQTLGen	SMR	-0.0253039	0.0774003	0.743726		33688928	10.1001/jamapsychiatry.2021.0005	Chauquet et all JAMA Psychiatry	BLOOD
SLC16A1	P53985	10922	CIS	BIP_PGC3_noukb	UKBB-PPP_Specific	NA,+		0.843304	0.843304	UKBB_PPP	UKBB_PPP	1.37774	3152.27	Depression Howard et all	SLC16A1	Proteiome	BRAIN DPFC	SMR	ROS/MAP	SMR	0.113355	0.0810737	0.162063		33846625	10.1038/s41593-021-00832-6	Wingo Nat Neurosci	BRAIN
SLC16A1	P53985	10922	CIS	BIP_PGC3_noukb	UKBB-PPP_Specific	NA,+		0.843304	0.843304	UKBB_PPP	UKBB_PPP	1.37774	3152.27	SCZ	SLC16A1	Proteiome	BLOOD	SMR	eQTLGen	SMR	-0.0131879	0.0622102	0.832115		37415601	10.3389/fgene.2023.1191264	Gedik et all Front Genet	BLOOD
SLC16A1	P53985	10922	CIS	BIP_PGC3_noukb	UKBB-PPP_Specific	NA,+		0.843304	0.843304	UKBB_PPP	UKBB_PPP	1.37774	3152.27	MDD	SLC16A1	Proteiome	BLOOD	SMR	eQTLGen	SMR	0.0494445	0.0344395	0.15109		37415601	10.3389/fgene.2023.1191264	Gedik et all Front Genet	BLOOD
SLC16A1	P53985	10922	CIS	BIP_PGC3_noukb	UKBB-PPP_Specific	NA,+		0.843304	0.843304	UKBB_PPP	UKBB_PPP	1.37774	3152.27	BIP	SLC16A1	Proteiome	BLOOD	SMR	eQTLGen	SMR	0.0741401	0.0759119	0.328738		37415601	10.3389/fgene.2023.1191264	Gedik et all Front Genet	BLOOD
SLC16A1	P53985	10922	CIS	BIP_PGC3_noukb	UKBB-PPP_Specific	NA,+		0.843304	0.843304	UKBB_PPP	UKBB_PPP	1.37774	3152.27	MDD	SLC16A1	Proteiome	BRAIN	SMR	Wingo et al., 2022, in 722 samples	SMR	0.0193099	0.013787	0.161337		37415601	10.3389/fgene.2023.1191264	Gedik et all Front Genet	BRAIN
SLC16A1	P53985	10922	CIS	BIP_PGC3_noukb	UKBB-PPP_Specific	NA,+		0.843304	0.843304	UKBB_PPP	UKBB_PPP	1.37774	3152.27	BIP	SLC16A1	Proteiome	BRAIN	SMR	Wingo et al., 2022, in 722 samples	SMR	0.0297427	0.0302614	0.325677		37415601	10.3389/fgene.2023.1191264	Gedik et all Front Genet	BRAIN
SLC16A1	P53985	10922	CIS	BIP_PGC3_noukb	UKBB-PPP_Specific	NA,+		0.843304	0.843304	UKBB_PPP	UKBB_PPP	1.37774	3152.27	SCZ	SLC16A1	Proteiome	BRAIN	SMR	Wingo et al., 2022, in 722 samples	SMR	-0.0061437	0.0247012	0.803577		37415601	10.3389/fgene.2023.1191264	Gedik et all Front Genet	BRAIN
SLC16A1	P53985	10922	CIS	BIP_PGC3_noukb	UKBB-PPP_Specific	NA,+		0.843304	0.843304	UKBB_PPP	UKBB_PPP	1.37774	3152.27	SCZ	SLC16A1	Transcriptome	BLOOD	SMR	eQTLGen	SMR	-0.0253039	0.0774003	0.743726		33688928	10.1001/jamapsychiatry.2021.0005	Chauquet et all JAMA Psychiatry	BLOOD
SLC16A1	P53985	10922	CIS	BIP_PGC3_noukb	UKBB-PPP_Specific	NA,+		0.843304	0.843304	UKBB_PPP	UKBB_PPP	1.37774	3152.27	BIP	SLC16A1	Transcriptome	BLOOD	SMR	eQTLGen	SMR	0.0643828	0.109503	0.556562		33688928	10.1001/jamapsychiatry.2021.0005	Chauquet et all JAMA Psychiatry	BLOOD
SLC16A1	P53985	10922	CIS	BIP_PGC3_noukb	UKBB-PPP_Specific	NA,+		0.843304	0.843304	UKBB_PPP	UKBB_PPP	1.37774	3152.27	MDD	SLC16A1	Transcriptome	BLOOD	SMR	eQTLGen	SMR	0.0506876	0.028349	0.0737786		33688928	10.1001/jamapsychiatry.2021.0005	Chauquet et all JAMA Psychiatry	BLOOD
SLC16A1	P53985	10922	CIS	BIP_PGC3_noukb	UKBB-PPP_Specific	NA,+		0.843304	0.843304	UKBB_PPP	UKBB_PPP	1.37774	3152.27	SCZ.Clozuk.2018	SLC16A1	Transcriptome	BRAIN	TWAS	PsychENCODE	FUSION	2.47902		0.0132		30545856	10.1126/science.aat8127	Gandal et all science	BRAIN
SLC16A1	P53985	10922	CIS	BIP_PGC3_noukb	UKBB-PPP_Specific	NA,+		0.843304	0.843304	UKBB_PPP	UKBB_PPP	1.37774	3152.27	BD.PGC.ruderferCell2018	SLC16A1	Transcriptome	BRAIN	TWAS	PsychENCODE	FUSION	0.232973		0.816		30545856	10.1126/science.aat8127	Gandal et all science	BRAIN
SLC16A1	P53985	10922	CIS	BIP_PGC3_noukb	UKBB-PPP_Specific	NA,+		0.843304	0.843304	UKBB_PPP	UKBB_PPP	1.37774	3152.27	Depression Howard et all	SLC16A1	Proteiome	BRAIN DPFC	PWAS	ROS/MAP	FUSION	1.318		0.188		33846625	10.1038/s41593-021-00832-6	Wingo Nat Neurosci	BRAIN
SLC16A1	P53985	10922	TRANS	BIP_PGC3_noukb	UKBB-PPP_Specific	NA,-		0.700854	0.700854	UKBB_PPP	UKBB_PPP	1.18244	4773.52	BIP_Stahl	SLC16A1	Transcriptome	BLOOD	SMR	eQTLGen	SMR	0.0643828	0.109503	0.556562		33688928	10.1001/jamapsychiatry.2021.0005	Chauquet et all JAMA Psychiatry	BLOOD
SLC16A1	P53985	10922	TRANS	BIP_PGC3_noukb	UKBB-PPP_Specific	NA,-		0.700854	0.700854	UKBB_PPP	UKBB_PPP	1.18244	4773.52	MDD_Howard	SLC16A1	Transcriptome	BLOOD	SMR	eQTLGen	SMR	0.0506876	0.028349	0.0737786		33688928	10.1001/jamapsychiatry.2021.0005	Chauquet et all JAMA Psychiatry	BLOOD
SLC16A1	P53985	10922	TRANS	BIP_PGC3_noukb	UKBB-PPP_Specific	NA,-		0.700854	0.700854	UKBB_PPP	UKBB_PPP	1.18244	4773.52	scz2018clozuk	SLC16A1	Transcriptome	BLOOD	SMR	eQTLGen	SMR	-0.0253039	0.0774003	0.743726		33688928	10.1001/jamapsychiatry.2021.0005	Chauquet et all JAMA Psychiatry	BLOOD
SLC16A1	P53985	10922	TRANS	BIP_PGC3_noukb	UKBB-PPP_Specific	NA,-		0.700854	0.700854	UKBB_PPP	UKBB_PPP	1.18244	4773.52	Depression Howard et all	SLC16A1	Proteiome	BRAIN DPFC	SMR	ROS/MAP	SMR	0.113355	0.0810737	0.162063		33846625	10.1038/s41593-021-00832-6	Wingo Nat Neurosci	BRAIN
SLC16A1	P53985	10922	TRANS	BIP_PGC3_noukb	UKBB-PPP_Specific	NA,-		0.700854	0.700854	UKBB_PPP	UKBB_PPP	1.18244	4773.52	SCZ	SLC16A1	Proteiome	BLOOD	SMR	eQTLGen	SMR	-0.0131879	0.0622102	0.832115		37415601	10.3389/fgene.2023.1191264	Gedik et all Front Genet	BLOOD
SLC16A1	P53985	10922	TRANS	BIP_PGC3_noukb	UKBB-PPP_Specific	NA,-		0.700854	0.700854	UKBB_PPP	UKBB_PPP	1.18244	4773.52	MDD	SLC16A1	Proteiome	BLOOD	SMR	eQTLGen	SMR	0.0494445	0.0344395	0.15109		37415601	10.3389/fgene.2023.1191264	Gedik et all Front Genet	BLOOD
SLC16A1	P53985	10922	TRANS	BIP_PGC3_noukb	UKBB-PPP_Specific	NA,-		0.700854	0.700854	UKBB_PPP	UKBB_PPP	1.18244	4773.52	BIP	SLC16A1	Proteiome	BLOOD	SMR	eQTLGen	SMR	0.0741401	0.0759119	0.328738		37415601	10.3389/fgene.2023.1191264	Gedik et all Front Genet	BLOOD
SLC16A1	P53985	10922	TRANS	BIP_PGC3_noukb	UKBB-PPP_Specific	NA,-		0.700854	0.700854	UKBB_PPP	UKBB_PPP	1.18244	4773.52	MDD	SLC16A1	Proteiome	BRAIN	SMR	Wingo et al., 2022, in 722 samples	SMR	0.0193099	0.013787	0.161337		37415601	10.3389/fgene.2023.1191264	Gedik et all Front Genet	BRAIN
SLC16A1	P53985	10922	TRANS	BIP_PGC3_noukb	UKBB-PPP_Specific	NA,-		0.700854	0.700854	UKBB_PPP	UKBB_PPP	1.18244	4773.52	BIP	SLC16A1	Proteiome	BRAIN	SMR	Wingo et al., 2022, in 722 samples	SMR	0.0297427	0.0302614	0.325677		37415601	10.3389/fgene.2023.1191264	Gedik et all Front Genet	BRAIN
SLC16A1	P53985	10922	TRANS	BIP_PGC3_noukb	UKBB-PPP_Specific	NA,-		0.700854	0.700854	UKBB_PPP	UKBB_PPP	1.18244	4773.52	SCZ	SLC16A1	Proteiome	BRAIN	SMR	Wingo et al., 2022, in 722 samples	SMR	-0.0061437	0.0247012	0.803577		37415601	10.3389/fgene.2023.1191264	Gedik et all Front Genet	BRAIN
SLC16A1	P53985	10922	TRANS	BIP_PGC3_noukb	UKBB-PPP_Specific	NA,-		0.700854	0.700854	UKBB_PPP	UKBB_PPP	1.18244	4773.52	SCZ	SLC16A1	Transcriptome	BLOOD	SMR	eQTLGen	SMR	-0.0253039	0.0774003	0.743726		33688928	10.1001/jamapsychiatry.2021.0005	Chauquet et all JAMA Psychiatry	BLOOD
SLC16A1	P53985	10922	TRANS	BIP_PGC3_noukb	UKBB-PPP_Specific	NA,-		0.700854	0.700854	UKBB_PPP	UKBB_PPP	1.18244	4773.52	BIP	SLC16A1	Transcriptome	BLOOD	SMR	eQTLGen	SMR	0.0643828	0.109503	0.556562		33688928	10.1001/jamapsychiatry.2021.0005	Chauquet et all JAMA Psychiatry	BLOOD
SLC16A1	P53985	10922	TRANS	BIP_PGC3_noukb	UKBB-PPP_Specific	NA,-		0.700854	0.700854	UKBB_PPP	UKBB_PPP	1.18244	4773.52	MDD	SLC16A1	Transcriptome	BLOOD	SMR	eQTLGen	SMR	0.0506876	0.028349	0.0737786		33688928	10.1001/jamapsychiatry.2021.0005	Chauquet et all JAMA Psychiatry	BLOOD
SLC16A1	P53985	10922	TRANS	BIP_PGC3_noukb	UKBB-PPP_Specific	NA,-		0.700854	0.700854	UKBB_PPP	UKBB_PPP	1.18244	4773.52	SCZ.Clozuk.2018	SLC16A1	Transcriptome	BRAIN	TWAS	PsychENCODE	FUSION	2.47902		0.0132		30545856	10.1126/science.aat8127	Gandal et all science	BRAIN
SLC16A1	P53985	10922	TRANS	BIP_PGC3_noukb	UKBB-PPP_Specific	NA,-		0.700854	0.700854	UKBB_PPP	UKBB_PPP	1.18244	4773.52	BD.PGC.ruderferCell2018	SLC16A1	Transcriptome	BRAIN	TWAS	PsychENCODE	FUSION	0.232973		0.816		30545856	10.1126/science.aat8127	Gandal et all science	BRAIN
SLC16A1	P53985	10922	TRANS	BIP_PGC3_noukb	UKBB-PPP_Specific	NA,-		0.700854	0.700854	UKBB_PPP	UKBB_PPP	1.18244	4773.52	Depression Howard et all	SLC16A1	Proteiome	BRAIN DPFC	PWAS	ROS/MAP	FUSION	1.318		0.188		33846625	10.1038/s41593-021-00832-6	Wingo Nat Neurosci	BRAIN
SLC16A1	P53985	10922	TRANS	Cognition_Meta	UKBB-PPP_Specific	NA,+		0.766135	0.766135	UKBB_PPP	UKBB_PPP	1.31142	5218.15	BIP_Stahl	SLC16A1	Transcriptome	BLOOD	SMR	eQTLGen	SMR	0.0643828	0.109503	0.556562		33688928	10.1001/jamapsychiatry.2021.0005	Chauquet et all JAMA Psychiatry	BLOOD
SLC16A1	P53985	10922	TRANS	Cognition_Meta	UKBB-PPP_Specific	NA,+		0.766135	0.766135	UKBB_PPP	UKBB_PPP	1.31142	5218.15	MDD_Howard	SLC16A1	Transcriptome	BLOOD	SMR	eQTLGen	SMR	0.0506876	0.028349	0.0737786		33688928	10.1001/jamapsychiatry.2021.0005	Chauquet et all JAMA Psychiatry	BLOOD
SLC16A1	P53985	10922	TRANS	Cognition_Meta	UKBB-PPP_Specific	NA,+		0.766135	0.766135	UKBB_PPP	UKBB_PPP	1.31142	5218.15	scz2018clozuk	SLC16A1	Transcriptome	BLOOD	SMR	eQTLGen	SMR	-0.0253039	0.0774003	0.743726		33688928	10.1001/jamapsychiatry.2021.0005	Chauquet et all JAMA Psychiatry	BLOOD
SLC16A1	P53985	10922	TRANS	Cognition_Meta	UKBB-PPP_Specific	NA,+		0.766135	0.766135	UKBB_PPP	UKBB_PPP	1.31142	5218.15	Depression Howard et all	SLC16A1	Proteiome	BRAIN DPFC	SMR	ROS/MAP	SMR	0.113355	0.0810737	0.162063		33846625	10.1038/s41593-021-00832-6	Wingo Nat Neurosci	BRAIN
SLC16A1	P53985	10922	TRANS	Cognition_Meta	UKBB-PPP_Specific	NA,+		0.766135	0.766135	UKBB_PPP	UKBB_PPP	1.31142	5218.15	SCZ	SLC16A1	Proteiome	BLOOD	SMR	eQTLGen	SMR	-0.0131879	0.0622102	0.832115		37415601	10.3389/fgene.2023.1191264	Gedik et all Front Genet	BLOOD
SLC16A1	P53985	10922	TRANS	Cognition_Meta	UKBB-PPP_Specific	NA,+		0.766135	0.766135	UKBB_PPP	UKBB_PPP	1.31142	5218.15	MDD	SLC16A1	Proteiome	BLOOD	SMR	eQTLGen	SMR	0.0494445	0.0344395	0.15109		37415601	10.3389/fgene.2023.1191264	Gedik et all Front Genet	BLOOD
SLC16A1	P53985	10922	TRANS	Cognition_Meta	UKBB-PPP_Specific	NA,+		0.766135	0.766135	UKBB_PPP	UKBB_PPP	1.31142	5218.15	BIP	SLC16A1	Proteiome	BLOOD	SMR	eQTLGen	SMR	0.0741401	0.0759119	0.328738		37415601	10.3389/fgene.2023.1191264	Gedik et all Front Genet	BLOOD
SLC16A1	P53985	10922	TRANS	Cognition_Meta	UKBB-PPP_Specific	NA,+		0.766135	0.766135	UKBB_PPP	UKBB_PPP	1.31142	5218.15	MDD	SLC16A1	Proteiome	BRAIN	SMR	Wingo et al., 2022, in 722 samples	SMR	0.0193099	0.013787	0.161337		37415601	10.3389/fgene.2023.1191264	Gedik et all Front Genet	BRAIN
SLC16A1	P53985	10922	TRANS	Cognition_Meta	UKBB-PPP_Specific	NA,+		0.766135	0.766135	UKBB_PPP	UKBB_PPP	1.31142	5218.15	BIP	SLC16A1	Proteiome	BRAIN	SMR	Wingo et al., 2022, in 722 samples	SMR	0.0297427	0.0302614	0.325677		37415601	10.3389/fgene.2023.1191264	Gedik et all Front Genet	BRAIN
SLC16A1	P53985	10922	TRANS	Cognition_Meta	UKBB-PPP_Specific	NA,+		0.766135	0.766135	UKBB_PPP	UKBB_PPP	1.31142	5218.15	SCZ	SLC16A1	Proteiome	BRAIN	SMR	Wingo et al., 2022, in 722 samples	SMR	-0.0061437	0.0247012	0.803577		37415601	10.3389/fgene.2023.1191264	Gedik et all Front Genet	BRAIN
SLC16A1	P53985	10922	TRANS	Cognition_Meta	UKBB-PPP_Specific	NA,+		0.766135	0.766135	UKBB_PPP	UKBB_PPP	1.31142	5218.15	SCZ	SLC16A1	Transcriptome	BLOOD	SMR	eQTLGen	SMR	-0.0253039	0.0774003	0.743726		33688928	10.1001/jamapsychiatry.2021.0005	Chauquet et all JAMA Psychiatry	BLOOD
SLC16A1	P53985	10922	TRANS	Cognition_Meta	UKBB-PPP_Specific	NA,+		0.766135	0.766135	UKBB_PPP	UKBB_PPP	1.31142	5218.15	BIP	SLC16A1	Transcriptome	BLOOD	SMR	eQTLGen	SMR	0.0643828	0.109503	0.556562		33688928	10.1001/jamapsychiatry.2021.0005	Chauquet et all JAMA Psychiatry	BLOOD
SLC16A1	P53985	10922	TRANS	Cognition_Meta	UKBB-PPP_Specific	NA,+		0.766135	0.766135	UKBB_PPP	UKBB_PPP	1.31142	5218.15	MDD	SLC16A1	Transcriptome	BLOOD	SMR	eQTLGen	SMR	0.0506876	0.028349	0.0737786		33688928	10.1001/jamapsychiatry.2021.0005	Chauquet et all JAMA Psychiatry	BLOOD
SLC16A1	P53985	10922	TRANS	Cognition_Meta	UKBB-PPP_Specific	NA,+		0.766135	0.766135	UKBB_PPP	UKBB_PPP	1.31142	5218.15	SCZ.Clozuk.2018	SLC16A1	Transcriptome	BRAIN	TWAS	PsychENCODE	FUSION	2.47902		0.0132		30545856	10.1126/science.aat8127	Gandal et all science	BRAIN
SLC16A1	P53985	10922	TRANS	Cognition_Meta	UKBB-PPP_Specific	NA,+		0.766135	0.766135	UKBB_PPP	UKBB_PPP	1.31142	5218.15	BD.PGC.ruderferCell2018	SLC16A1	Transcriptome	BRAIN	TWAS	PsychENCODE	FUSION	0.232973		0.816		30545856	10.1126/science.aat8127	Gandal et all science	BRAIN
SLC16A1	P53985	10922	TRANS	Cognition_Meta	UKBB-PPP_Specific	NA,+		0.766135	0.766135	UKBB_PPP	UKBB_PPP	1.31142	5218.15	Depression Howard et all	SLC16A1	Proteiome	BRAIN DPFC	PWAS	ROS/MAP	FUSION	1.318		0.188		33846625	10.1038/s41593-021-00832-6	Wingo Nat Neurosci	BRAIN
SLC16A1	P53985	10922	TRANS	Depression_iPSYCH_2023	UKBB-PPP_Specific	NA,+		0.824203	0.824203	UKBB_PPP	UKBB_PPP	1.41687	5613.65	BIP_Stahl	SLC16A1	Transcriptome	BLOOD	SMR	eQTLGen	SMR	0.0643828	0.109503	0.556562		33688928	10.1001/jamapsychiatry.2021.0005	Chauquet et all JAMA Psychiatry	BLOOD
SLC16A1	P53985	10922	TRANS	Depression_iPSYCH_2023	UKBB-PPP_Specific	NA,+		0.824203	0.824203	UKBB_PPP	UKBB_PPP	1.41687	5613.65	MDD_Howard	SLC16A1	Transcriptome	BLOOD	SMR	eQTLGen	SMR	0.0506876	0.028349	0.0737786		33688928	10.1001/jamapsychiatry.2021.0005	Chauquet et all JAMA Psychiatry	BLOOD
SLC16A1	P53985	10922	TRANS	Depression_iPSYCH_2023	UKBB-PPP_Specific	NA,+		0.824203	0.824203	UKBB_PPP	UKBB_PPP	1.41687	5613.65	scz2018clozuk	SLC16A1	Transcriptome	BLOOD	SMR	eQTLGen	SMR	-0.0253039	0.0774003	0.743726		33688928	10.1001/jamapsychiatry.2021.0005	Chauquet et all JAMA Psychiatry	BLOOD
SLC16A1	P53985	10922	TRANS	Depression_iPSYCH_2023	UKBB-PPP_Specific	NA,+		0.824203	0.824203	UKBB_PPP	UKBB_PPP	1.41687	5613.65	Depression Howard et all	SLC16A1	Proteiome	BRAIN DPFC	SMR	ROS/MAP	SMR	0.113355	0.0810737	0.162063		33846625	10.1038/s41593-021-00832-6	Wingo Nat Neurosci	BRAIN
SLC16A1	P53985	10922	TRANS	Depression_iPSYCH_2023	UKBB-PPP_Specific	NA,+		0.824203	0.824203	UKBB_PPP	UKBB_PPP	1.41687	5613.65	SCZ	SLC16A1	Proteiome	BLOOD	SMR	eQTLGen	SMR	-0.0131879	0.0622102	0.832115		37415601	10.3389/fgene.2023.1191264	Gedik et all Front Genet	BLOOD
SLC16A1	P53985	10922	TRANS	Depression_iPSYCH_2023	UKBB-PPP_Specific	NA,+		0.824203	0.824203	UKBB_PPP	UKBB_PPP	1.41687	5613.65	MDD	SLC16A1	Proteiome	BLOOD	SMR	eQTLGen	SMR	0.0494445	0.0344395	0.15109		37415601	10.3389/fgene.2023.1191264	Gedik et all Front Genet	BLOOD
SLC16A1	P53985	10922	TRANS	Depression_iPSYCH_2023	UKBB-PPP_Specific	NA,+		0.824203	0.824203	UKBB_PPP	UKBB_PPP	1.41687	5613.65	BIP	SLC16A1	Proteiome	BLOOD	SMR	eQTLGen	SMR	0.0741401	0.0759119	0.328738		37415601	10.3389/fgene.2023.1191264	Gedik et all Front Genet	BLOOD
SLC16A1	P53985	10922	TRANS	Depression_iPSYCH_2023	UKBB-PPP_Specific	NA,+		0.824203	0.824203	UKBB_PPP	UKBB_PPP	1.41687	5613.65	MDD	SLC16A1	Proteiome	BRAIN	SMR	Wingo et al., 2022, in 722 samples	SMR	0.0193099	0.013787	0.161337		37415601	10.3389/fgene.2023.1191264	Gedik et all Front Genet	BRAIN
SLC16A1	P53985	10922	TRANS	Depression_iPSYCH_2023	UKBB-PPP_Specific	NA,+		0.824203	0.824203	UKBB_PPP	UKBB_PPP	1.41687	5613.65	BIP	SLC16A1	Proteiome	BRAIN	SMR	Wingo et al., 2022, in 722 samples	SMR	0.0297427	0.0302614	0.325677		37415601	10.3389/fgene.2023.1191264	Gedik et all Front Genet	BRAIN
SLC16A1	P53985	10922	TRANS	Depression_iPSYCH_2023	UKBB-PPP_Specific	NA,+		0.824203	0.824203	UKBB_PPP	UKBB_PPP	1.41687	5613.65	SCZ	SLC16A1	Proteiome	BRAIN	SMR	Wingo et al., 2022, in 722 samples	SMR	-0.0061437	0.0247012	0.803577		37415601	10.3389/fgene.2023.1191264	Gedik et all Front Genet	BRAIN
SLC16A1	P53985	10922	TRANS	Depression_iPSYCH_2023	UKBB-PPP_Specific	NA,+		0.824203	0.824203	UKBB_PPP	UKBB_PPP	1.41687	5613.65	SCZ	SLC16A1	Transcriptome	BLOOD	SMR	eQTLGen	SMR	-0.0253039	0.0774003	0.743726		33688928	10.1001/jamapsychiatry.2021.0005	Chauquet et all JAMA Psychiatry	BLOOD
SLC16A1	P53985	10922	TRANS	Depression_iPSYCH_2023	UKBB-PPP_Specific	NA,+		0.824203	0.824203	UKBB_PPP	UKBB_PPP	1.41687	5613.65	BIP	SLC16A1	Transcriptome	BLOOD	SMR	eQTLGen	SMR	0.0643828	0.109503	0.556562		33688928	10.1001/jamapsychiatry.2021.0005	Chauquet et all JAMA Psychiatry	BLOOD
SLC16A1	P53985	10922	TRANS	Depression_iPSYCH_2023	UKBB-PPP_Specific	NA,+		0.824203	0.824203	UKBB_PPP	UKBB_PPP	1.41687	5613.65	MDD	SLC16A1	Transcriptome	BLOOD	SMR	eQTLGen	SMR	0.0506876	0.028349	0.0737786		33688928	10.1001/jamapsychiatry.2021.0005	Chauquet et all JAMA Psychiatry	BLOOD
SLC16A1	P53985	10922	TRANS	Depression_iPSYCH_2023	UKBB-PPP_Specific	NA,+		0.824203	0.824203	UKBB_PPP	UKBB_PPP	1.41687	5613.65	SCZ.Clozuk.2018	SLC16A1	Transcriptome	BRAIN	TWAS	PsychENCODE	FUSION	2.47902		0.0132		30545856	10.1126/science.aat8127	Gandal et all science	BRAIN
SLC16A1	P53985	10922	TRANS	Depression_iPSYCH_2023	UKBB-PPP_Specific	NA,+		0.824203	0.824203	UKBB_PPP	UKBB_PPP	1.41687	5613.65	BD.PGC.ruderferCell2018	SLC16A1	Transcriptome	BRAIN	TWAS	PsychENCODE	FUSION	0.232973		0.816		30545856	10.1126/science.aat8127	Gandal et all science	BRAIN
SLC16A1	P53985	10922	TRANS	Depression_iPSYCH_2023	UKBB-PPP_Specific	NA,+		0.824203	0.824203	UKBB_PPP	UKBB_PPP	1.41687	5613.65	Depression Howard et all	SLC16A1	Proteiome	BRAIN DPFC	PWAS	ROS/MAP	FUSION	1.318		0.188		33846625	10.1038/s41593-021-00832-6	Wingo Nat Neurosci	BRAIN
SLC16A1	P53985	10922	TRANS	PGC3_SCZ_NoUKB	UKBB-PPP_Specific	NA,-		0.592903	0.592903	UKBB_PPP	UKBB_PPP	1.08995	4038.27	BIP_Stahl	SLC16A1	Transcriptome	BLOOD	SMR	eQTLGen	SMR	0.0643828	0.109503	0.556562		33688928	10.1001/jamapsychiatry.2021.0005	Chauquet et all JAMA Psychiatry	BLOOD
SLC16A1	P53985	10922	TRANS	PGC3_SCZ_NoUKB	UKBB-PPP_Specific	NA,-		0.592903	0.592903	UKBB_PPP	UKBB_PPP	1.08995	4038.27	MDD_Howard	SLC16A1	Transcriptome	BLOOD	SMR	eQTLGen	SMR	0.0506876	0.028349	0.0737786		33688928	10.1001/jamapsychiatry.2021.0005	Chauquet et all JAMA Psychiatry	BLOOD
SLC16A1	P53985	10922	TRANS	PGC3_SCZ_NoUKB	UKBB-PPP_Specific	NA,-		0.592903	0.592903	UKBB_PPP	UKBB_PPP	1.08995	4038.27	scz2018clozuk	SLC16A1	Transcriptome	BLOOD	SMR	eQTLGen	SMR	-0.0253039	0.0774003	0.743726		33688928	10.1001/jamapsychiatry.2021.0005	Chauquet et all JAMA Psychiatry	BLOOD
SLC16A1	P53985	10922	TRANS	PGC3_SCZ_NoUKB	UKBB-PPP_Specific	NA,-		0.592903	0.592903	UKBB_PPP	UKBB_PPP	1.08995	4038.27	Depression Howard et all	SLC16A1	Proteiome	BRAIN DPFC	SMR	ROS/MAP	SMR	0.113355	0.0810737	0.162063		33846625	10.1038/s41593-021-00832-6	Wingo Nat Neurosci	BRAIN
SLC16A1	P53985	10922	TRANS	PGC3_SCZ_NoUKB	UKBB-PPP_Specific	NA,-		0.592903	0.592903	UKBB_PPP	UKBB_PPP	1.08995	4038.27	SCZ	SLC16A1	Proteiome	BLOOD	SMR	eQTLGen	SMR	-0.0131879	0.0622102	0.832115		37415601	10.3389/fgene.2023.1191264	Gedik et all Front Genet	BLOOD
SLC16A1	P53985	10922	TRANS	PGC3_SCZ_NoUKB	UKBB-PPP_Specific	NA,-		0.592903	0.592903	UKBB_PPP	UKBB_PPP	1.08995	4038.27	MDD	SLC16A1	Proteiome	BLOOD	SMR	eQTLGen	SMR	0.0494445	0.0344395	0.15109		37415601	10.3389/fgene.2023.1191264	Gedik et all Front Genet	BLOOD
SLC16A1	P53985	10922	TRANS	PGC3_SCZ_NoUKB	UKBB-PPP_Specific	NA,-		0.592903	0.592903	UKBB_PPP	UKBB_PPP	1.08995	4038.27	BIP	SLC16A1	Proteiome	BLOOD	SMR	eQTLGen	SMR	0.0741401	0.0759119	0.328738		37415601	10.3389/fgene.2023.1191264	Gedik et all Front Genet	BLOOD
SLC16A1	P53985	10922	TRANS	PGC3_SCZ_NoUKB	UKBB-PPP_Specific	NA,-		0.592903	0.592903	UKBB_PPP	UKBB_PPP	1.08995	4038.27	MDD	SLC16A1	Proteiome	BRAIN	SMR	Wingo et al., 2022, in 722 samples	SMR	0.0193099	0.013787	0.161337		37415601	10.3389/fgene.2023.1191264	Gedik et all Front Genet	BRAIN
SLC16A1	P53985	10922	TRANS	PGC3_SCZ_NoUKB	UKBB-PPP_Specific	NA,-		0.592903	0.592903	UKBB_PPP	UKBB_PPP	1.08995	4038.27	BIP	SLC16A1	Proteiome	BRAIN	SMR	Wingo et al., 2022, in 722 samples	SMR	0.0297427	0.0302614	0.325677		37415601	10.3389/fgene.2023.1191264	Gedik et all Front Genet	BRAIN
SLC16A1	P53985	10922	TRANS	PGC3_SCZ_NoUKB	UKBB-PPP_Specific	NA,-		0.592903	0.592903	UKBB_PPP	UKBB_PPP	1.08995	4038.27	SCZ	SLC16A1	Proteiome	BRAIN	SMR	Wingo et al., 2022, in 722 samples	SMR	-0.0061437	0.0247012	0.803577		37415601	10.3389/fgene.2023.1191264	Gedik et all Front Genet	BRAIN
SLC16A1	P53985	10922	TRANS	PGC3_SCZ_NoUKB	UKBB-PPP_Specific	NA,-		0.592903	0.592903	UKBB_PPP	UKBB_PPP	1.08995	4038.27	SCZ	SLC16A1	Transcriptome	BLOOD	SMR	eQTLGen	SMR	-0.0253039	0.0774003	0.743726		33688928	10.1001/jamapsychiatry.2021.0005	Chauquet et all JAMA Psychiatry	BLOOD
SLC16A1	P53985	10922	TRANS	PGC3_SCZ_NoUKB	UKBB-PPP_Specific	NA,-		0.592903	0.592903	UKBB_PPP	UKBB_PPP	1.08995	4038.27	BIP	SLC16A1	Transcriptome	BLOOD	SMR	eQTLGen	SMR	0.0643828	0.109503	0.556562		33688928	10.1001/jamapsychiatry.2021.0005	Chauquet et all JAMA Psychiatry	BLOOD
SLC16A1	P53985	10922	TRANS	PGC3_SCZ_NoUKB	UKBB-PPP_Specific	NA,-		0.592903	0.592903	UKBB_PPP	UKBB_PPP	1.08995	4038.27	MDD	SLC16A1	Transcriptome	BLOOD	SMR	eQTLGen	SMR	0.0506876	0.028349	0.0737786		33688928	10.1001/jamapsychiatry.2021.0005	Chauquet et all JAMA Psychiatry	BLOOD
SLC16A1	P53985	10922	TRANS	PGC3_SCZ_NoUKB	UKBB-PPP_Specific	NA,-		0.592903	0.592903	UKBB_PPP	UKBB_PPP	1.08995	4038.27	SCZ.Clozuk.2018	SLC16A1	Transcriptome	BRAIN	TWAS	PsychENCODE	FUSION	2.47902		0.0132		30545856	10.1126/science.aat8127	Gandal et all science	BRAIN
SLC16A1	P53985	10922	TRANS	PGC3_SCZ_NoUKB	UKBB-PPP_Specific	NA,-		0.592903	0.592903	UKBB_PPP	UKBB_PPP	1.08995	4038.27	BD.PGC.ruderferCell2018	SLC16A1	Transcriptome	BRAIN	TWAS	PsychENCODE	FUSION	0.232973		0.816		30545856	10.1126/science.aat8127	Gandal et all science	BRAIN
SLC16A1	P53985	10922	TRANS	PGC3_SCZ_NoUKB	UKBB-PPP_Specific	NA,-		0.592903	0.592903	UKBB_PPP	UKBB_PPP	1.08995	4038.27	Depression Howard et all	SLC16A1	Proteiome	BRAIN DPFC	PWAS	ROS/MAP	FUSION	1.318		0.188		33846625	10.1038/s41593-021-00832-6	Wingo Nat Neurosci	BRAIN
SLC16A3	O15427	10924	TRANS	BIP_PGC3_noukb	DECODE_Specific	+,NA		0.952305	0.952305	DECODE	DECODE	1.41929	6486.15	Deepression_Wray_tall	SLC16A3	Transcriptome	BLOOD	MR	GTEx	TwoSampleMR	0.05	0.03	0.082		35296807	10.1038/s41380-022-01507-9	Deng et all Mol Psychiatry	BLOOD
SLC16A3	O15427	10924	TRANS	BIP_PGC3_noukb	DECODE_Specific	+,NA		0.952305	0.952305	DECODE	DECODE	1.41929	6486.15	SCZ	SLC16A3	Proteiome	BLOOD	SMR	eQTLGen	SMR	0.00358884	0.0238322	0.880301		37415601	10.3389/fgene.2023.1191264	Gedik et all Front Genet	BLOOD
SLC16A3	O15427	10924	TRANS	BIP_PGC3_noukb	DECODE_Specific	+,NA		0.952305	0.952305	DECODE	DECODE	1.41929	6486.15	MDD	SLC16A3	Proteiome	BLOOD	SMR	eQTLGen	SMR	0.0214221	0.0123287	0.0822858		37415601	10.3389/fgene.2023.1191264	Gedik et all Front Genet	BLOOD
SLC16A3	O15427	10924	TRANS	BIP_PGC3_noukb	DECODE_Specific	+,NA		0.952305	0.952305	DECODE	DECODE	1.41929	6486.15	BIP	SLC16A3	Proteiome	BLOOD	SMR	eQTLGen	SMR	-0.00241107	0.0273132	0.929658		37415601	10.3389/fgene.2023.1191264	Gedik et all Front Genet	BLOOD
SLC16A3	O15427	10924	TRANS	BIP_PGC3_noukb	DECODE_Specific	+,NA		0.952305	0.952305	DECODE	DECODE	1.41929	6486.15	SCZ.Clozuk.2018	SLC16A3	Transcriptome	BRAIN	TWAS	PsychENCODE	FUSION	1.63342		0.102		30545856	10.1126/science.aat8127	Gandal et all science	BRAIN
SLC16A3	O15427	10924	TRANS	BIP_PGC3_noukb	DECODE_Specific	+,NA		0.952305	0.952305	DECODE	DECODE	1.41929	6486.15	BD.PGC.ruderferCell2018	SLC16A3	Transcriptome	BRAIN	TWAS	PsychENCODE	FUSION	0.484		0.628		30545856	10.1126/science.aat8127	Gandal et all science	BRAIN
SLC16A3	O15427	10924	TRANS	Cognition_Meta	DECODE_Specific	-,NA		0.247996	0.247996	DECODE	DECODE	0.780184	1689.1	Deepression_Wray_tall	SLC16A3	Transcriptome	BLOOD	MR	GTEx	TwoSampleMR	0.05	0.03	0.082		35296807	10.1038/s41380-022-01507-9	Deng et all Mol Psychiatry	BLOOD
SLC16A3	O15427	10924	TRANS	Cognition_Meta	DECODE_Specific	-,NA		0.247996	0.247996	DECODE	DECODE	0.780184	1689.1	SCZ	SLC16A3	Proteiome	BLOOD	SMR	eQTLGen	SMR	0.00358884	0.0238322	0.880301		37415601	10.3389/fgene.2023.1191264	Gedik et all Front Genet	BLOOD
SLC16A3	O15427	10924	TRANS	Cognition_Meta	DECODE_Specific	-,NA		0.247996	0.247996	DECODE	DECODE	0.780184	1689.1	MDD	SLC16A3	Proteiome	BLOOD	SMR	eQTLGen	SMR	0.0214221	0.0123287	0.0822858		37415601	10.3389/fgene.2023.1191264	Gedik et all Front Genet	BLOOD
SLC16A3	O15427	10924	TRANS	Cognition_Meta	DECODE_Specific	-,NA		0.247996	0.247996	DECODE	DECODE	0.780184	1689.1	BIP	SLC16A3	Proteiome	BLOOD	SMR	eQTLGen	SMR	-0.00241107	0.0273132	0.929658		37415601	10.3389/fgene.2023.1191264	Gedik et all Front Genet	BLOOD
SLC16A3	O15427	10924	TRANS	Cognition_Meta	DECODE_Specific	-,NA		0.247996	0.247996	DECODE	DECODE	0.780184	1689.1	SCZ.Clozuk.2018	SLC16A3	Transcriptome	BRAIN	TWAS	PsychENCODE	FUSION	1.63342		0.102		30545856	10.1126/science.aat8127	Gandal et all science	BRAIN
SLC16A3	O15427	10924	TRANS	Cognition_Meta	DECODE_Specific	-,NA		0.247996	0.247996	DECODE	DECODE	0.780184	1689.1	BD.PGC.ruderferCell2018	SLC16A3	Transcriptome	BRAIN	TWAS	PsychENCODE	FUSION	0.484		0.628		30545856	10.1126/science.aat8127	Gandal et all science	BRAIN
SLC16A3	O15427	10924	TRANS	Depression_iPSYCH_2023	DECODE_Specific	-,NA		0.040152	0.040152	DECODE	DECODE	0.987274	273.475	Deepression_Wray_tall	SLC16A3	Transcriptome	BLOOD	MR	GTEx	TwoSampleMR	0.05	0.03	0.082		35296807	10.1038/s41380-022-01507-9	Deng et all Mol Psychiatry	BLOOD
SLC16A3	O15427	10924	TRANS	Depression_iPSYCH_2023	DECODE_Specific	-,NA		0.040152	0.040152	DECODE	DECODE	0.987274	273.475	SCZ	SLC16A3	Proteiome	BLOOD	SMR	eQTLGen	SMR	0.00358884	0.0238322	0.880301		37415601	10.3389/fgene.2023.1191264	Gedik et all Front Genet	BLOOD
SLC16A3	O15427	10924	TRANS	Depression_iPSYCH_2023	DECODE_Specific	-,NA		0.040152	0.040152	DECODE	DECODE	0.987274	273.475	MDD	SLC16A3	Proteiome	BLOOD	SMR	eQTLGen	SMR	0.0214221	0.0123287	0.0822858		37415601	10.3389/fgene.2023.1191264	Gedik et all Front Genet	BLOOD
SLC16A3	O15427	10924	TRANS	Depression_iPSYCH_2023	DECODE_Specific	-,NA		0.040152	0.040152	DECODE	DECODE	0.987274	273.475	BIP	SLC16A3	Proteiome	BLOOD	SMR	eQTLGen	SMR	-0.00241107	0.0273132	0.929658		37415601	10.3389/fgene.2023.1191264	Gedik et all Front Genet	BLOOD
SLC16A3	O15427	10924	TRANS	Depression_iPSYCH_2023	DECODE_Specific	-,NA		0.040152	0.040152	DECODE	DECODE	0.987274	273.475	SCZ.Clozuk.2018	SLC16A3	Transcriptome	BRAIN	TWAS	PsychENCODE	FUSION	1.63342		0.102		30545856	10.1126/science.aat8127	Gandal et all science	BRAIN
SLC16A3	O15427	10924	TRANS	Depression_iPSYCH_2023	DECODE_Specific	-,NA		0.040152	0.040152	DECODE	DECODE	0.987274	273.475	BD.PGC.ruderferCell2018	SLC16A3	Transcriptome	BRAIN	TWAS	PsychENCODE	FUSION	0.484		0.628		30545856	10.1126/science.aat8127	Gandal et all science	BRAIN
SLC16A3	O15427	10924	TRANS	PGC3_SCZ_NoUKB	DECODE_Specific	-,NA		0.14194	0.14194	DECODE	DECODE	0.50247	966.752	Deepression_Wray_tall	SLC16A3	Transcriptome	BLOOD	MR	GTEx	TwoSampleMR	0.05	0.03	0.082		35296807	10.1038/s41380-022-01507-9	Deng et all Mol Psychiatry	BLOOD
SLC16A3	O15427	10924	TRANS	PGC3_SCZ_NoUKB	DECODE_Specific	-,NA		0.14194	0.14194	DECODE	DECODE	0.50247	966.752	SCZ	SLC16A3	Proteiome	BLOOD	SMR	eQTLGen	SMR	0.00358884	0.0238322	0.880301		37415601	10.3389/fgene.2023.1191264	Gedik et all Front Genet	BLOOD
SLC16A3	O15427	10924	TRANS	PGC3_SCZ_NoUKB	DECODE_Specific	-,NA		0.14194	0.14194	DECODE	DECODE	0.50247	966.752	MDD	SLC16A3	Proteiome	BLOOD	SMR	eQTLGen	SMR	0.0214221	0.0123287	0.0822858		37415601	10.3389/fgene.2023.1191264	Gedik et all Front Genet	BLOOD
SLC16A3	O15427	10924	TRANS	PGC3_SCZ_NoUKB	DECODE_Specific	-,NA		0.14194	0.14194	DECODE	DECODE	0.50247	966.752	BIP	SLC16A3	Proteiome	BLOOD	SMR	eQTLGen	SMR	-0.00241107	0.0273132	0.929658		37415601	10.3389/fgene.2023.1191264	Gedik et all Front Genet	BLOOD
SLC16A3	O15427	10924	TRANS	PGC3_SCZ_NoUKB	DECODE_Specific	-,NA		0.14194	0.14194	DECODE	DECODE	0.50247	966.752	SCZ.Clozuk.2018	SLC16A3	Transcriptome	BRAIN	TWAS	PsychENCODE	FUSION	1.63342		0.102		30545856	10.1126/science.aat8127	Gandal et all science	BRAIN
SLC16A3	O15427	10924	TRANS	PGC3_SCZ_NoUKB	DECODE_Specific	-,NA		0.14194	0.14194	DECODE	DECODE	0.50247	966.752	BD.PGC.ruderferCell2018	SLC16A3	Transcriptome	BRAIN	TWAS	PsychENCODE	FUSION	0.484		0.628		30545856	10.1126/science.aat8127	Gandal et all science	BRAIN
SLC22A16	Q86VW1	20302	TRANS	BIP_PGC3_noukb	DECODE_Specific	-,NA		0.364802	0.364802	DECODE	DECODE	0.780851	2484.67	Deepression_Wray_tall	SLC22A16	Transcriptome	BLOOD	MR	GTEx	TwoSampleMR	-0.01	0.01	0.472		35296807	10.1038/s41380-022-01507-9	Deng et all Mol Psychiatry	BLOOD
SLC22A16	Q86VW1	20302	TRANS	BIP_PGC3_noukb	DECODE_Specific	-,NA		0.364802	0.364802	DECODE	DECODE	0.780851	2484.67	SCZ	SLC22A16	Proteiome	BLOOD	SMR	eQTLGen	SMR	-0.000182322	0.0109372	0.9867		37415601	10.3389/fgene.2023.1191264	Gedik et all Front Genet	BLOOD
SLC22A16	Q86VW1	20302	TRANS	BIP_PGC3_noukb	DECODE_Specific	-,NA		0.364802	0.364802	DECODE	DECODE	0.780851	2484.67	MDD	SLC22A16	Proteiome	BLOOD	SMR	eQTLGen	SMR	-0.00522229	0.0068976	0.44898		37415601	10.3389/fgene.2023.1191264	Gedik et all Front Genet	BLOOD
SLC22A16	Q86VW1	20302	TRANS	BIP_PGC3_noukb	DECODE_Specific	-,NA		0.364802	0.364802	DECODE	DECODE	0.780851	2484.67	BIP	SLC22A16	Proteiome	BLOOD	SMR	eQTLGen	SMR	0.00128011	0.0147801	0.930981		37415601	10.3389/fgene.2023.1191264	Gedik et all Front Genet	BLOOD
SLC22A16	Q86VW1	20302	TRANS	Cognition_Meta	DECODE_Specific	-,NA		0.0649409	0.0649409	DECODE	DECODE	0.420849	442.312	Deepression_Wray_tall	SLC22A16	Transcriptome	BLOOD	MR	GTEx	TwoSampleMR	-0.01	0.01	0.472		35296807	10.1038/s41380-022-01507-9	Deng et all Mol Psychiatry	BLOOD
SLC22A16	Q86VW1	20302	TRANS	Cognition_Meta	DECODE_Specific	-,NA		0.0649409	0.0649409	DECODE	DECODE	0.420849	442.312	SCZ	SLC22A16	Proteiome	BLOOD	SMR	eQTLGen	SMR	-0.000182322	0.0109372	0.9867		37415601	10.3389/fgene.2023.1191264	Gedik et all Front Genet	BLOOD
SLC22A16	Q86VW1	20302	TRANS	Cognition_Meta	DECODE_Specific	-,NA		0.0649409	0.0649409	DECODE	DECODE	0.420849	442.312	MDD	SLC22A16	Proteiome	BLOOD	SMR	eQTLGen	SMR	-0.00522229	0.0068976	0.44898		37415601	10.3389/fgene.2023.1191264	Gedik et all Front Genet	BLOOD
SLC22A16	Q86VW1	20302	TRANS	Cognition_Meta	DECODE_Specific	-,NA		0.0649409	0.0649409	DECODE	DECODE	0.420849	442.312	BIP	SLC22A16	Proteiome	BLOOD	SMR	eQTLGen	SMR	0.00128011	0.0147801	0.930981		37415601	10.3389/fgene.2023.1191264	Gedik et all Front Genet	BLOOD
SLC22A16	Q86VW1	20302	TRANS	Depression_iPSYCH_2023	DECODE_Specific	-,NA		0.561277	0.561277	DECODE	DECODE	1.43771	3822.86	Deepression_Wray_tall	SLC22A16	Transcriptome	BLOOD	MR	GTEx	TwoSampleMR	-0.01	0.01	0.472		35296807	10.1038/s41380-022-01507-9	Deng et all Mol Psychiatry	BLOOD
SLC22A16	Q86VW1	20302	TRANS	Depression_iPSYCH_2023	DECODE_Specific	-,NA		0.561277	0.561277	DECODE	DECODE	1.43771	3822.86	SCZ	SLC22A16	Proteiome	BLOOD	SMR	eQTLGen	SMR	-0.000182322	0.0109372	0.9867		37415601	10.3389/fgene.2023.1191264	Gedik et all Front Genet	BLOOD
SLC22A16	Q86VW1	20302	TRANS	Depression_iPSYCH_2023	DECODE_Specific	-,NA		0.561277	0.561277	DECODE	DECODE	1.43771	3822.86	MDD	SLC22A16	Proteiome	BLOOD	SMR	eQTLGen	SMR	-0.00522229	0.0068976	0.44898		37415601	10.3389/fgene.2023.1191264	Gedik et all Front Genet	BLOOD
SLC22A16	Q86VW1	20302	TRANS	Depression_iPSYCH_2023	DECODE_Specific	-,NA		0.561277	0.561277	DECODE	DECODE	1.43771	3822.86	BIP	SLC22A16	Proteiome	BLOOD	SMR	eQTLGen	SMR	0.00128011	0.0147801	0.930981		37415601	10.3389/fgene.2023.1191264	Gedik et all Front Genet	BLOOD
SLC22A16	Q86VW1	20302	TRANS	PGC3_SCZ_NoUKB	DECODE_Specific	-,NA		0.551383	0.551383	DECODE	DECODE	1.0458	3755.47	Deepression_Wray_tall	SLC22A16	Transcriptome	BLOOD	MR	GTEx	TwoSampleMR	-0.01	0.01	0.472		35296807	10.1038/s41380-022-01507-9	Deng et all Mol Psychiatry	BLOOD
SLC22A16	Q86VW1	20302	TRANS	PGC3_SCZ_NoUKB	DECODE_Specific	-,NA		0.551383	0.551383	DECODE	DECODE	1.0458	3755.47	SCZ	SLC22A16	Proteiome	BLOOD	SMR	eQTLGen	SMR	-0.000182322	0.0109372	0.9867		37415601	10.3389/fgene.2023.1191264	Gedik et all Front Genet	BLOOD
SLC22A16	Q86VW1	20302	TRANS	PGC3_SCZ_NoUKB	DECODE_Specific	-,NA		0.551383	0.551383	DECODE	DECODE	1.0458	3755.47	MDD	SLC22A16	Proteiome	BLOOD	SMR	eQTLGen	SMR	-0.00522229	0.0068976	0.44898		37415601	10.3389/fgene.2023.1191264	Gedik et all Front Genet	BLOOD
SLC22A16	Q86VW1	20302	TRANS	PGC3_SCZ_NoUKB	DECODE_Specific	-,NA		0.551383	0.551383	DECODE	DECODE	1.0458	3755.47	BIP	SLC22A16	Proteiome	BLOOD	SMR	eQTLGen	SMR	0.00128011	0.0147801	0.930981		37415601	10.3389/fgene.2023.1191264	Gedik et all Front Genet	BLOOD
SLC25A18	Q9H1K4	10988	TRANS	BIP_PGC3_noukb	DECODE_Specific	+,NA		0.0574443	0.0574443	DECODE	DECODE	0.301893	391.253	SCZ_PGC3	SLC25A18	Transcriptome	DLPFC	SMR	CMC+GTEX	SMR	0.0112293	0.036256	0.756772		35460606	10.1016/j.ajhg.2022.04.004	Jiang eet all Am J Hum Genet	BRAIN
SLC25A18	Q9H1K4	10988	TRANS	BIP_PGC3_noukb	DECODE_Specific	+,NA		0.0574443	0.0574443	DECODE	DECODE	0.301893	391.253	SCZ_PGC3	SLC25A18	Transcriptome_Transcriptlvel	DLPFC	SMR	CMC+GTEX	SMR	0.0303072	0.0317312	0.339515		35460606	10.1016/j.ajhg.2022.04.004	Jiang eet all Am J Hum Genet	BRAIN
SLC25A18	Q9H1K4	10988	TRANS	BIP_PGC3_noukb	DECODE_Specific	+,NA		0.0574443	0.0574443	DECODE	DECODE	0.301893	391.253	SCZ_PGC3	SLC25A18	Transcriptome_Transcriptlvel	DLPFC	SMR	CMC+GTEX	SMR	0.010713	0.0345795	0.756706		35460606	10.1016/j.ajhg.2022.04.004	Jiang eet all Am J Hum Genet	BRAIN
SLC25A18	Q9H1K4	10988	TRANS	BIP_PGC3_noukb	DECODE_Specific	+,NA		0.0574443	0.0574443	DECODE	DECODE	0.301893	391.253	MDD	SLC25A18	Proteiome	BRAIN	SMR	BrainMeta	SMR	0.0155963	0.0184202	0.397163		37415601	10.3389/fgene.2023.1191264	Gedik et all Front Genet	BRAIN
SLC25A18	Q9H1K4	10988	TRANS	BIP_PGC3_noukb	DECODE_Specific	+,NA		0.0574443	0.0574443	DECODE	DECODE	0.301893	391.253	BIP	SLC25A18	Proteiome	BRAIN	SMR	BrainMeta	SMR	0.0495196	0.043296	0.252729		37415601	10.3389/fgene.2023.1191264	Gedik et all Front Genet	BRAIN
SLC25A18	Q9H1K4	10988	TRANS	BIP_PGC3_noukb	DECODE_Specific	+,NA		0.0574443	0.0574443	DECODE	DECODE	0.301893	391.253	SCZ	SLC25A18	Proteiome	BRAIN	SMR	BrainMeta	SMR	0.0201848	0.0332298	0.543565		37415601	10.3389/fgene.2023.1191264	Gedik et all Front Genet	BRAIN
SLC25A18	Q9H1K4	10988	TRANS	BIP_PGC3_noukb	DECODE_Specific	+,NA		0.0574443	0.0574443	DECODE	DECODE	0.301893	391.253	SCZ.Clozuk.2018	SLC25A18	Transcriptome	BRAIN	TWAS	PsychENCODE	FUSION	-0.52977		0.596		30545856	10.1126/science.aat8127	Gandal et all science	BRAIN
SLC25A18	Q9H1K4	10988	TRANS	BIP_PGC3_noukb	DECODE_Specific	+,NA		0.0574443	0.0574443	DECODE	DECODE	0.301893	391.253	BD.PGC.ruderferCell2018	SLC25A18	Transcriptome	BRAIN	TWAS	PsychENCODE	FUSION	-0.27231		0.785382		30545856	10.1126/science.aat8127	Gandal et all science	BRAIN
SLC25A18	Q9H1K4	10988	TRANS	BIP_PGC3_noukb	DECODE_Specific	+,NA		0.0574443	0.0574443	DECODE	DECODE	0.301893	391.253	Schizophrenia	SLC25A18	Transcriptome	brain caudate nucleus	TWAS	Gtex	Fusion			0.161039		36319771	10.1038/s41593-022-01182-7	Benjamin KJM	brain caudate nucleus
SLC25A18	Q9H1K4	10988	TRANS	Cognition_Meta	DECODE_Specific	+,NA		0.00225048	0.00225048	DECODE	DECODE	0.108709	15.328	SCZ_PGC3	SLC25A18	Transcriptome	DLPFC	SMR	CMC+GTEX	SMR	0.0112293	0.036256	0.756772		35460606	10.1016/j.ajhg.2022.04.004	Jiang eet all Am J Hum Genet	BRAIN
SLC25A18	Q9H1K4	10988	TRANS	Cognition_Meta	DECODE_Specific	+,NA		0.00225048	0.00225048	DECODE	DECODE	0.108709	15.328	SCZ_PGC3	SLC25A18	Transcriptome_Transcriptlvel	DLPFC	SMR	CMC+GTEX	SMR	0.0303072	0.0317312	0.339515		35460606	10.1016/j.ajhg.2022.04.004	Jiang eet all Am J Hum Genet	BRAIN
SLC25A18	Q9H1K4	10988	TRANS	Cognition_Meta	DECODE_Specific	+,NA		0.00225048	0.00225048	DECODE	DECODE	0.108709	15.328	SCZ_PGC3	SLC25A18	Transcriptome_Transcriptlvel	DLPFC	SMR	CMC+GTEX	SMR	0.010713	0.0345795	0.756706		35460606	10.1016/j.ajhg.2022.04.004	Jiang eet all Am J Hum Genet	BRAIN
SLC25A18	Q9H1K4	10988	TRANS	Cognition_Meta	DECODE_Specific	+,NA		0.00225048	0.00225048	DECODE	DECODE	0.108709	15.328	MDD	SLC25A18	Proteiome	BRAIN	SMR	BrainMeta	SMR	0.0155963	0.0184202	0.397163		37415601	10.3389/fgene.2023.1191264	Gedik et all Front Genet	BRAIN
SLC25A18	Q9H1K4	10988	TRANS	Cognition_Meta	DECODE_Specific	+,NA		0.00225048	0.00225048	DECODE	DECODE	0.108709	15.328	BIP	SLC25A18	Proteiome	BRAIN	SMR	BrainMeta	SMR	0.0495196	0.043296	0.252729		37415601	10.3389/fgene.2023.1191264	Gedik et all Front Genet	BRAIN
SLC25A18	Q9H1K4	10988	TRANS	Cognition_Meta	DECODE_Specific	+,NA		0.00225048	0.00225048	DECODE	DECODE	0.108709	15.328	SCZ	SLC25A18	Proteiome	BRAIN	SMR	BrainMeta	SMR	0.0201848	0.0332298	0.543565		37415601	10.3389/fgene.2023.1191264	Gedik et all Front Genet	BRAIN
SLC25A18	Q9H1K4	10988	TRANS	Cognition_Meta	DECODE_Specific	+,NA		0.00225048	0.00225048	DECODE	DECODE	0.108709	15.328	SCZ.Clozuk.2018	SLC25A18	Transcriptome	BRAIN	TWAS	PsychENCODE	FUSION	-0.52977		0.596		30545856	10.1126/science.aat8127	Gandal et all science	BRAIN
SLC25A18	Q9H1K4	10988	TRANS	Cognition_Meta	DECODE_Specific	+,NA		0.00225048	0.00225048	DECODE	DECODE	0.108709	15.328	BD.PGC.ruderferCell2018	SLC25A18	Transcriptome	BRAIN	TWAS	PsychENCODE	FUSION	-0.27231		0.785382		30545856	10.1126/science.aat8127	Gandal et all science	BRAIN
SLC25A18	Q9H1K4	10988	TRANS	Cognition_Meta	DECODE_Specific	+,NA		0.00225048	0.00225048	DECODE	DECODE	0.108709	15.328	Schizophrenia	SLC25A18	Transcriptome	brain caudate nucleus	TWAS	Gtex	Fusion			0.161039		36319771	10.1038/s41593-022-01182-7	Benjamin KJM	brain caudate nucleus
SLC25A18	Q9H1K4	10988	TRANS	Depression_iPSYCH_2023	DECODE_Specific	-,NA		0.500174	0.500174	DECODE	DECODE	1.55984	3406.69	SCZ_PGC3	SLC25A18	Transcriptome	DLPFC	SMR	CMC+GTEX	SMR	0.0112293	0.036256	0.756772		35460606	10.1016/j.ajhg.2022.04.004	Jiang eet all Am J Hum Genet	BRAIN
SLC25A18	Q9H1K4	10988	TRANS	Depression_iPSYCH_2023	DECODE_Specific	-,NA		0.500174	0.500174	DECODE	DECODE	1.55984	3406.69	SCZ_PGC3	SLC25A18	Transcriptome_Transcriptlvel	DLPFC	SMR	CMC+GTEX	SMR	0.0303072	0.0317312	0.339515		35460606	10.1016/j.ajhg.2022.04.004	Jiang eet all Am J Hum Genet	BRAIN
SLC25A18	Q9H1K4	10988	TRANS	Depression_iPSYCH_2023	DECODE_Specific	-,NA		0.500174	0.500174	DECODE	DECODE	1.55984	3406.69	SCZ_PGC3	SLC25A18	Transcriptome_Transcriptlvel	DLPFC	SMR	CMC+GTEX	SMR	0.010713	0.0345795	0.756706		35460606	10.1016/j.ajhg.2022.04.004	Jiang eet all Am J Hum Genet	BRAIN
SLC25A18	Q9H1K4	10988	TRANS	Depression_iPSYCH_2023	DECODE_Specific	-,NA		0.500174	0.500174	DECODE	DECODE	1.55984	3406.69	MDD	SLC25A18	Proteiome	BRAIN	SMR	BrainMeta	SMR	0.0155963	0.0184202	0.397163		37415601	10.3389/fgene.2023.1191264	Gedik et all Front Genet	BRAIN
SLC25A18	Q9H1K4	10988	TRANS	Depression_iPSYCH_2023	DECODE_Specific	-,NA		0.500174	0.500174	DECODE	DECODE	1.55984	3406.69	BIP	SLC25A18	Proteiome	BRAIN	SMR	BrainMeta	SMR	0.0495196	0.043296	0.252729		37415601	10.3389/fgene.2023.1191264	Gedik et all Front Genet	BRAIN
SLC25A18	Q9H1K4	10988	TRANS	Depression_iPSYCH_2023	DECODE_Specific	-,NA		0.500174	0.500174	DECODE	DECODE	1.55984	3406.69	SCZ	SLC25A18	Proteiome	BRAIN	SMR	BrainMeta	SMR	0.0201848	0.0332298	0.543565		37415601	10.3389/fgene.2023.1191264	Gedik et all Front Genet	BRAIN
SLC25A18	Q9H1K4	10988	TRANS	Depression_iPSYCH_2023	DECODE_Specific	-,NA		0.500174	0.500174	DECODE	DECODE	1.55984	3406.69	SCZ.Clozuk.2018	SLC25A18	Transcriptome	BRAIN	TWAS	PsychENCODE	FUSION	-0.52977		0.596		30545856	10.1126/science.aat8127	Gandal et all science	BRAIN
SLC25A18	Q9H1K4	10988	TRANS	Depression_iPSYCH_2023	DECODE_Specific	-,NA		0.500174	0.500174	DECODE	DECODE	1.55984	3406.69	BD.PGC.ruderferCell2018	SLC25A18	Transcriptome	BRAIN	TWAS	PsychENCODE	FUSION	-0.27231		0.785382		30545856	10.1126/science.aat8127	Gandal et all science	BRAIN
SLC25A18	Q9H1K4	10988	TRANS	Depression_iPSYCH_2023	DECODE_Specific	-,NA		0.500174	0.500174	DECODE	DECODE	1.55984	3406.69	Schizophrenia	SLC25A18	Transcriptome	brain caudate nucleus	TWAS	Gtex	Fusion			0.161039		36319771	10.1038/s41593-022-01182-7	Benjamin KJM	brain caudate nucleus
SLC25A18	Q9H1K4	10988	TRANS	PGC3_SCZ_NoUKB	DECODE_Specific	+,NA		0.0439294	0.0439294	DECODE	DECODE	0.291053	299.203	SCZ_PGC3	SLC25A18	Transcriptome	DLPFC	SMR	CMC+GTEX	SMR	0.0112293	0.036256	0.756772		35460606	10.1016/j.ajhg.2022.04.004	Jiang eet all Am J Hum Genet	BRAIN
SLC25A18	Q9H1K4	10988	TRANS	PGC3_SCZ_NoUKB	DECODE_Specific	+,NA		0.0439294	0.0439294	DECODE	DECODE	0.291053	299.203	SCZ_PGC3	SLC25A18	Transcriptome_Transcriptlvel	DLPFC	SMR	CMC+GTEX	SMR	0.0303072	0.0317312	0.339515		35460606	10.1016/j.ajhg.2022.04.004	Jiang eet all Am J Hum Genet	BRAIN
SLC25A18	Q9H1K4	10988	TRANS	PGC3_SCZ_NoUKB	DECODE_Specific	+,NA		0.0439294	0.0439294	DECODE	DECODE	0.291053	299.203	SCZ_PGC3	SLC25A18	Transcriptome_Transcriptlvel	DLPFC	SMR	CMC+GTEX	SMR	0.010713	0.0345795	0.756706		35460606	10.1016/j.ajhg.2022.04.004	Jiang eet all Am J Hum Genet	BRAIN
SLC25A18	Q9H1K4	10988	TRANS	PGC3_SCZ_NoUKB	DECODE_Specific	+,NA		0.0439294	0.0439294	DECODE	DECODE	0.291053	299.203	MDD	SLC25A18	Proteiome	BRAIN	SMR	BrainMeta	SMR	0.0155963	0.0184202	0.397163		37415601	10.3389/fgene.2023.1191264	Gedik et all Front Genet	BRAIN
SLC25A18	Q9H1K4	10988	TRANS	PGC3_SCZ_NoUKB	DECODE_Specific	+,NA		0.0439294	0.0439294	DECODE	DECODE	0.291053	299.203	BIP	SLC25A18	Proteiome	BRAIN	SMR	BrainMeta	SMR	0.0495196	0.043296	0.252729		37415601	10.3389/fgene.2023.1191264	Gedik et all Front Genet	BRAIN
SLC25A18	Q9H1K4	10988	TRANS	PGC3_SCZ_NoUKB	DECODE_Specific	+,NA		0.0439294	0.0439294	DECODE	DECODE	0.291053	299.203	SCZ	SLC25A18	Proteiome	BRAIN	SMR	BrainMeta	SMR	0.0201848	0.0332298	0.543565		37415601	10.3389/fgene.2023.1191264	Gedik et all Front Genet	BRAIN
SLC25A18	Q9H1K4	10988	TRANS	PGC3_SCZ_NoUKB	DECODE_Specific	+,NA		0.0439294	0.0439294	DECODE	DECODE	0.291053	299.203	SCZ.Clozuk.2018	SLC25A18	Transcriptome	BRAIN	TWAS	PsychENCODE	FUSION	-0.52977		0.596		30545856	10.1126/science.aat8127	Gandal et all science	BRAIN
SLC25A18	Q9H1K4	10988	TRANS	PGC3_SCZ_NoUKB	DECODE_Specific	+,NA		0.0439294	0.0439294	DECODE	DECODE	0.291053	299.203	BD.PGC.ruderferCell2018	SLC25A18	Transcriptome	BRAIN	TWAS	PsychENCODE	FUSION	-0.27231		0.785382		30545856	10.1126/science.aat8127	Gandal et all science	BRAIN
SLC25A18	Q9H1K4	10988	TRANS	PGC3_SCZ_NoUKB	DECODE_Specific	+,NA		0.0439294	0.0439294	DECODE	DECODE	0.291053	299.203	Schizophrenia	SLC25A18	Transcriptome	brain caudate nucleus	TWAS	Gtex	Fusion			0.161039		36319771	10.1038/s41593-022-01182-7	Benjamin KJM	brain caudate nucleus
SLC26A11	Q86WA9	14471	TRANS	BIP_PGC3_noukb	DECODE_Specific	+,NA		0.0432575	0.0432575	DECODE	DECODE	0.269558	294.627	SCZ_PGC3	SLC26A11	Transcriptome	DLPFC	MR	CMC+GTEX	MendelianRandomization			0.00301538		35460606	10.1016/j.ajhg.2022.04.004	Jiang eet all Am J Hum Genet	BRAIN
SLC26A11	Q86WA9	14471	TRANS	BIP_PGC3_noukb	DECODE_Specific	+,NA		0.0432575	0.0432575	DECODE	DECODE	0.269558	294.627	SCZ_PGC3	SLC26A11	Transcriptome	DLPFC	MR	CMC+GTEX	MendelianRandomization			0.00826667		35460606	10.1016/j.ajhg.2022.04.004	Jiang eet all Am J Hum Genet	BRAIN
SLC26A11	Q86WA9	14471	TRANS	BIP_PGC3_noukb	DECODE_Specific	+,NA		0.0432575	0.0432575	DECODE	DECODE	0.269558	294.627	SCZ_PGC3	SLC26A11	Transcriptome	DLPFC	MR	CMC+GTEX	MendelianRandomization			0.501634		35460606	10.1016/j.ajhg.2022.04.004	Jiang eet all Am J Hum Genet	BRAIN
SLC26A11	Q86WA9	14471	TRANS	BIP_PGC3_noukb	DECODE_Specific	+,NA		0.0432575	0.0432575	DECODE	DECODE	0.269558	294.627	SCZ_PGC3	SLC26A11	Transcriptome	DLPFC	MR	CMC+GTEX	EMIC			0.0300056		35460606	10.1016/j.ajhg.2022.04.004	Jiang eet all Am J Hum Genet	BRAIN
SLC26A11	Q86WA9	14471	TRANS	BIP_PGC3_noukb	DECODE_Specific	+,NA		0.0432575	0.0432575	DECODE	DECODE	0.269558	294.627	BIP_2019_Stahl_etall	SLC26A11	Transcriptome	DLPFC	MR	CMC+GTEX	MendelianRandomization			0.22883		35460606	10.1016/j.ajhg.2022.04.004	Jiang eet all Am J Hum Genet	BRAIN
SLC26A11	Q86WA9	14471	TRANS	BIP_PGC3_noukb	DECODE_Specific	+,NA		0.0432575	0.0432575	DECODE	DECODE	0.269558	294.627	BIP_2019_Stahl_etall	SLC26A11	Transcriptome	DLPFC	MR	CMC+GTEX	MendelianRandomization			0.182822		35460606	10.1016/j.ajhg.2022.04.004	Jiang eet all Am J Hum Genet	BRAIN
SLC26A11	Q86WA9	14471	TRANS	BIP_PGC3_noukb	DECODE_Specific	+,NA		0.0432575	0.0432575	DECODE	DECODE	0.269558	294.627	BIP_2019_Stahl_etall	SLC26A11	Transcriptome	DLPFC	MR	CMC+GTEX	MendelianRandomization			0.284753		35460606	10.1016/j.ajhg.2022.04.004	Jiang eet all Am J Hum Genet	BRAIN
SLC26A11	Q86WA9	14471	TRANS	BIP_PGC3_noukb	DECODE_Specific	+,NA		0.0432575	0.0432575	DECODE	DECODE	0.269558	294.627	BIP_2019_Stahl_etall	SLC26A11	Transcriptome	DLPFC	MR	CMC+GTEX	EMIC			0.206848		35460606	10.1016/j.ajhg.2022.04.004	Jiang eet all Am J Hum Genet	BRAIN
SLC26A11	Q86WA9	14471	TRANS	BIP_PGC3_noukb	DECODE_Specific	+,NA		0.0432575	0.0432575	DECODE	DECODE	0.269558	294.627	Deepression_Wray_tall	SLC26A11	Transcriptome	BRAIN DLPFC	MR	PsychENCODE	TwoSampleMR	-0.01	0.02	0.468		35296807	10.1038/s41380-022-01507-9	Deng et all Mol Psychiatry	BRAIN
SLC26A11	Q86WA9	14471	TRANS	BIP_PGC3_noukb	DECODE_Specific	+,NA		0.0432575	0.0432575	DECODE	DECODE	0.269558	294.627	SCZ_PGC3	SLC26A11	Transcriptome	DLPFC	SMR	CMC+GTEX	SMR	0.0582931	0.0300656	0.0525178		35460606	10.1016/j.ajhg.2022.04.004	Jiang eet all Am J Hum Genet	BRAIN
SLC26A11	Q86WA9	14471	TRANS	BIP_PGC3_noukb	DECODE_Specific	+,NA		0.0432575	0.0432575	DECODE	DECODE	0.269558	294.627	SCZ_PGC3	SLC26A11	Transcriptome_Transcriptlvel	DLPFC	SMR	CMC+GTEX	SMR	-0.0596403	0.0288888	0.0389722		35460606	10.1016/j.ajhg.2022.04.004	Jiang eet all Am J Hum Genet	BRAIN
SLC26A11	Q86WA9	14471	TRANS	BIP_PGC3_noukb	DECODE_Specific	+,NA		0.0432575	0.0432575	DECODE	DECODE	0.269558	294.627	SCZ.Clozuk.2018	SLC26A11	Transcriptome	BRAIN	SMR	PsychENCODE	SMR	-0.0895782	0.0667855	0.18		30545856	10.1126/science.aat8127	Gandal et all science	BRAIN
SLC26A11	Q86WA9	14471	TRANS	BIP_PGC3_noukb	DECODE_Specific	+,NA		0.0432575	0.0432575	DECODE	DECODE	0.269558	294.627	BD.PGC.ruderferCell2018	SLC26A11	Transcriptome	BRAIN	SMR	PsychENCODE	SMR	0.0923748	0.0528311	0.0803786		30545856	10.1126/science.aat8127	Gandal et all science	BRAIN
SLC26A11	Q86WA9	14471	TRANS	BIP_PGC3_noukb	DECODE_Specific	+,NA		0.0432575	0.0432575	DECODE	DECODE	0.269558	294.627	MDD	SLC26A11	Proteiome	BRAIN	SMR	BrainMeta	SMR	-0.0148219	0.0131684	0.260351		37415601	10.3389/fgene.2023.1191264	Gedik et all Front Genet	BRAIN
SLC26A11	Q86WA9	14471	TRANS	BIP_PGC3_noukb	DECODE_Specific	+,NA		0.0432575	0.0432575	DECODE	DECODE	0.269558	294.627	BIP	SLC26A11	Proteiome	BRAIN	SMR	BrainMeta	SMR	0.0282152	0.0294506	0.338036		37415601	10.3389/fgene.2023.1191264	Gedik et all Front Genet	BRAIN
SLC26A11	Q86WA9	14471	TRANS	BIP_PGC3_noukb	DECODE_Specific	+,NA		0.0432575	0.0432575	DECODE	DECODE	0.269558	294.627	SCZ	SLC26A11	Proteiome	BRAIN	SMR	BrainMeta	SMR	0.0391189	0.0233119	0.0933339		37415601	10.3389/fgene.2023.1191264	Gedik et all Front Genet	BRAIN
SLC26A11	Q86WA9	14471	TRANS	BIP_PGC3_noukb	DECODE_Specific	+,NA		0.0432575	0.0432575	DECODE	DECODE	0.269558	294.627	MDD	SLC26A11	Proteiome	BLOOD	SMR	eQTLGen	SMR	-0.0483128	0.0437717	0.269704		37415601	10.3389/fgene.2023.1191264	Gedik et all Front Genet	BLOOD
SLC26A11	Q86WA9	14471	TRANS	BIP_PGC3_noukb	DECODE_Specific	+,NA		0.0432575	0.0432575	DECODE	DECODE	0.269558	294.627	BIP	SLC26A11	Proteiome	BLOOD	SMR	eQTLGen	SMR	0.0862174	0.0950175	0.364204		37415601	10.3389/fgene.2023.1191264	Gedik et all Front Genet	BLOOD
SLC26A11	Q86WA9	14471	TRANS	BIP_PGC3_noukb	DECODE_Specific	+,NA		0.0432575	0.0432575	DECODE	DECODE	0.269558	294.627	SCZ	SLC26A11	Transcriptome	BRAIN_DLPFC	TWAS	CMC	FUSION	1.90285		0.0571		31691811	10.1093/hmg/ddz253	Hall et al Hum Mol Genet	BRAIN
SLC26A11	Q86WA9	14471	TRANS	BIP_PGC3_noukb	DECODE_Specific	+,NA		0.0432575	0.0432575	DECODE	DECODE	0.269558	294.627	SCZ.Clozuk.2018	SLC26A11	Transcriptome	BRAIN	TWAS	PsychENCODE	FUSION	-0.239249		0.811		30545856	10.1126/science.aat8127	Gandal et all science	BRAIN
SLC26A11	Q86WA9	14471	TRANS	BIP_PGC3_noukb	DECODE_Specific	+,NA		0.0432575	0.0432575	DECODE	DECODE	0.269558	294.627	BD.PGC.ruderferCell2018	SLC26A11	Transcriptome	BRAIN	TWAS	PsychENCODE	FUSION	0.128		0.898		30545856	10.1126/science.aat8127	Gandal et all science	BRAIN
SLC26A11	Q86WA9	14471	TRANS	BIP_PGC3_noukb	DECODE_Specific	+,NA		0.0432575	0.0432575	DECODE	DECODE	0.269558	294.627	Depression Howard et all	SLC26A11	Proteiome	BRAIN	PWAS	ROS/MAP	FUSION	-0.54546		0.585		33846625	10.1038/s41593-021-00832-6	Wingo Nat Neurosci	BRAIN
SLC26A11	Q86WA9	14471	TRANS	BIP_PGC3_noukb	DECODE_Specific	+,NA		0.0432575	0.0432575	DECODE	DECODE	0.269558	294.627	SCZ	SLC26A11	Transcriptome	Brain_Frontal_Cortex_BA9	TWAS	GteX	FUSION			0.0853		34416157	10.1016/j.ajhg.2021.07.011	Ayg√ºn N et al	Brain
SLC26A11	Q86WA9	14471	TRANS	BIP_PGC3_noukb	DECODE_Specific	+,NA		0.0432575	0.0432575	DECODE	DECODE	0.269558	294.627	Schizophrenia	SLC26A11	Transcriptome	brain caudate nucleus	TWAS	Gtex	Fusion			0.973558		36319771	10.1038/s41593-022-01182-7	Benjamin KJM	brain caudate nucleus
SLC26A11	Q86WA9	14471	TRANS	Cognition_Meta	DECODE_Specific	+,NA		0.42661	0.42661	DECODE	DECODE	1.00402	2905.64	SCZ_PGC3	SLC26A11	Transcriptome	DLPFC	MR	CMC+GTEX	MendelianRandomization			0.00301538		35460606	10.1016/j.ajhg.2022.04.004	Jiang eet all Am J Hum Genet	BRAIN
SLC26A11	Q86WA9	14471	TRANS	Cognition_Meta	DECODE_Specific	+,NA		0.42661	0.42661	DECODE	DECODE	1.00402	2905.64	SCZ_PGC3	SLC26A11	Transcriptome	DLPFC	MR	CMC+GTEX	MendelianRandomization			0.00826667		35460606	10.1016/j.ajhg.2022.04.004	Jiang eet all Am J Hum Genet	BRAIN
SLC26A11	Q86WA9	14471	TRANS	Cognition_Meta	DECODE_Specific	+,NA		0.42661	0.42661	DECODE	DECODE	1.00402	2905.64	SCZ_PGC3	SLC26A11	Transcriptome	DLPFC	MR	CMC+GTEX	MendelianRandomization			0.501634		35460606	10.1016/j.ajhg.2022.04.004	Jiang eet all Am J Hum Genet	BRAIN
SLC26A11	Q86WA9	14471	TRANS	Cognition_Meta	DECODE_Specific	+,NA		0.42661	0.42661	DECODE	DECODE	1.00402	2905.64	SCZ_PGC3	SLC26A11	Transcriptome	DLPFC	MR	CMC+GTEX	EMIC			0.0300056		35460606	10.1016/j.ajhg.2022.04.004	Jiang eet all Am J Hum Genet	BRAIN
SLC26A11	Q86WA9	14471	TRANS	Cognition_Meta	DECODE_Specific	+,NA		0.42661	0.42661	DECODE	DECODE	1.00402	2905.64	BIP_2019_Stahl_etall	SLC26A11	Transcriptome	DLPFC	MR	CMC+GTEX	MendelianRandomization			0.22883		35460606	10.1016/j.ajhg.2022.04.004	Jiang eet all Am J Hum Genet	BRAIN
SLC26A11	Q86WA9	14471	TRANS	Cognition_Meta	DECODE_Specific	+,NA		0.42661	0.42661	DECODE	DECODE	1.00402	2905.64	BIP_2019_Stahl_etall	SLC26A11	Transcriptome	DLPFC	MR	CMC+GTEX	MendelianRandomization			0.182822		35460606	10.1016/j.ajhg.2022.04.004	Jiang eet all Am J Hum Genet	BRAIN
SLC26A11	Q86WA9	14471	TRANS	Cognition_Meta	DECODE_Specific	+,NA		0.42661	0.42661	DECODE	DECODE	1.00402	2905.64	BIP_2019_Stahl_etall	SLC26A11	Transcriptome	DLPFC	MR	CMC+GTEX	MendelianRandomization			0.284753		35460606	10.1016/j.ajhg.2022.04.004	Jiang eet all Am J Hum Genet	BRAIN
SLC26A11	Q86WA9	14471	TRANS	Cognition_Meta	DECODE_Specific	+,NA		0.42661	0.42661	DECODE	DECODE	1.00402	2905.64	BIP_2019_Stahl_etall	SLC26A11	Transcriptome	DLPFC	MR	CMC+GTEX	EMIC			0.206848		35460606	10.1016/j.ajhg.2022.04.004	Jiang eet all Am J Hum Genet	BRAIN
SLC26A11	Q86WA9	14471	TRANS	Cognition_Meta	DECODE_Specific	+,NA		0.42661	0.42661	DECODE	DECODE	1.00402	2905.64	Deepression_Wray_tall	SLC26A11	Transcriptome	BRAIN DLPFC	MR	PsychENCODE	TwoSampleMR	-0.01	0.02	0.468		35296807	10.1038/s41380-022-01507-9	Deng et all Mol Psychiatry	BRAIN
SLC26A11	Q86WA9	14471	TRANS	Cognition_Meta	DECODE_Specific	+,NA		0.42661	0.42661	DECODE	DECODE	1.00402	2905.64	SCZ_PGC3	SLC26A11	Transcriptome	DLPFC	SMR	CMC+GTEX	SMR	0.0582931	0.0300656	0.0525178		35460606	10.1016/j.ajhg.2022.04.004	Jiang eet all Am J Hum Genet	BRAIN
SLC26A11	Q86WA9	14471	TRANS	Cognition_Meta	DECODE_Specific	+,NA		0.42661	0.42661	DECODE	DECODE	1.00402	2905.64	SCZ_PGC3	SLC26A11	Transcriptome_Transcriptlvel	DLPFC	SMR	CMC+GTEX	SMR	-0.0596403	0.0288888	0.0389722		35460606	10.1016/j.ajhg.2022.04.004	Jiang eet all Am J Hum Genet	BRAIN
SLC26A11	Q86WA9	14471	TRANS	Cognition_Meta	DECODE_Specific	+,NA		0.42661	0.42661	DECODE	DECODE	1.00402	2905.64	SCZ.Clozuk.2018	SLC26A11	Transcriptome	BRAIN	SMR	PsychENCODE	SMR	-0.0895782	0.0667855	0.18		30545856	10.1126/science.aat8127	Gandal et all science	BRAIN
SLC26A11	Q86WA9	14471	TRANS	Cognition_Meta	DECODE_Specific	+,NA		0.42661	0.42661	DECODE	DECODE	1.00402	2905.64	BD.PGC.ruderferCell2018	SLC26A11	Transcriptome	BRAIN	SMR	PsychENCODE	SMR	0.0923748	0.0528311	0.0803786		30545856	10.1126/science.aat8127	Gandal et all science	BRAIN
SLC26A11	Q86WA9	14471	TRANS	Cognition_Meta	DECODE_Specific	+,NA		0.42661	0.42661	DECODE	DECODE	1.00402	2905.64	MDD	SLC26A11	Proteiome	BRAIN	SMR	BrainMeta	SMR	-0.0148219	0.0131684	0.260351		37415601	10.3389/fgene.2023.1191264	Gedik et all Front Genet	BRAIN
SLC26A11	Q86WA9	14471	TRANS	Cognition_Meta	DECODE_Specific	+,NA		0.42661	0.42661	DECODE	DECODE	1.00402	2905.64	BIP	SLC26A11	Proteiome	BRAIN	SMR	BrainMeta	SMR	0.0282152	0.0294506	0.338036		37415601	10.3389/fgene.2023.1191264	Gedik et all Front Genet	BRAIN
SLC26A11	Q86WA9	14471	TRANS	Cognition_Meta	DECODE_Specific	+,NA		0.42661	0.42661	DECODE	DECODE	1.00402	2905.64	SCZ	SLC26A11	Proteiome	BRAIN	SMR	BrainMeta	SMR	0.0391189	0.0233119	0.0933339		37415601	10.3389/fgene.2023.1191264	Gedik et all Front Genet	BRAIN
SLC26A11	Q86WA9	14471	TRANS	Cognition_Meta	DECODE_Specific	+,NA		0.42661	0.42661	DECODE	DECODE	1.00402	2905.64	MDD	SLC26A11	Proteiome	BLOOD	SMR	eQTLGen	SMR	-0.0483128	0.0437717	0.269704		37415601	10.3389/fgene.2023.1191264	Gedik et all Front Genet	BLOOD
SLC26A11	Q86WA9	14471	TRANS	Cognition_Meta	DECODE_Specific	+,NA		0.42661	0.42661	DECODE	DECODE	1.00402	2905.64	BIP	SLC26A11	Proteiome	BLOOD	SMR	eQTLGen	SMR	0.0862174	0.0950175	0.364204		37415601	10.3389/fgene.2023.1191264	Gedik et all Front Genet	BLOOD
SLC26A11	Q86WA9	14471	TRANS	Cognition_Meta	DECODE_Specific	+,NA		0.42661	0.42661	DECODE	DECODE	1.00402	2905.64	SCZ	SLC26A11	Transcriptome	BRAIN_DLPFC	TWAS	CMC	FUSION	1.90285		0.0571		31691811	10.1093/hmg/ddz253	Hall et al Hum Mol Genet	BRAIN
SLC26A11	Q86WA9	14471	TRANS	Cognition_Meta	DECODE_Specific	+,NA		0.42661	0.42661	DECODE	DECODE	1.00402	2905.64	SCZ.Clozuk.2018	SLC26A11	Transcriptome	BRAIN	TWAS	PsychENCODE	FUSION	-0.239249		0.811		30545856	10.1126/science.aat8127	Gandal et all science	BRAIN
SLC26A11	Q86WA9	14471	TRANS	Cognition_Meta	DECODE_Specific	+,NA		0.42661	0.42661	DECODE	DECODE	1.00402	2905.64	BD.PGC.ruderferCell2018	SLC26A11	Transcriptome	BRAIN	TWAS	PsychENCODE	FUSION	0.128		0.898		30545856	10.1126/science.aat8127	Gandal et all science	BRAIN
SLC26A11	Q86WA9	14471	TRANS	Cognition_Meta	DECODE_Specific	+,NA		0.42661	0.42661	DECODE	DECODE	1.00402	2905.64	Depression Howard et all	SLC26A11	Proteiome	BRAIN	PWAS	ROS/MAP	FUSION	-0.54546		0.585		33846625	10.1038/s41593-021-00832-6	Wingo Nat Neurosci	BRAIN
SLC26A11	Q86WA9	14471	TRANS	Cognition_Meta	DECODE_Specific	+,NA		0.42661	0.42661	DECODE	DECODE	1.00402	2905.64	SCZ	SLC26A11	Transcriptome	Brain_Frontal_Cortex_BA9	TWAS	GteX	FUSION			0.0853		34416157	10.1016/j.ajhg.2021.07.011	Ayg√ºn N et al	Brain
SLC26A11	Q86WA9	14471	TRANS	Cognition_Meta	DECODE_Specific	+,NA		0.42661	0.42661	DECODE	DECODE	1.00402	2905.64	Schizophrenia	SLC26A11	Transcriptome	brain caudate nucleus	TWAS	Gtex	Fusion			0.973558		36319771	10.1038/s41593-022-01182-7	Benjamin KJM	brain caudate nucleus
SLC26A11	Q86WA9	14471	TRANS	Depression_iPSYCH_2023	DECODE_Specific	+,NA		0.509904	0.509904	DECODE	DECODE	1.42043	3472.96	SCZ_PGC3	SLC26A11	Transcriptome	DLPFC	MR	CMC+GTEX	MendelianRandomization			0.00301538		35460606	10.1016/j.ajhg.2022.04.004	Jiang eet all Am J Hum Genet	BRAIN
SLC26A11	Q86WA9	14471	TRANS	Depression_iPSYCH_2023	DECODE_Specific	+,NA		0.509904	0.509904	DECODE	DECODE	1.42043	3472.96	SCZ_PGC3	SLC26A11	Transcriptome	DLPFC	MR	CMC+GTEX	MendelianRandomization			0.00826667		35460606	10.1016/j.ajhg.2022.04.004	Jiang eet all Am J Hum Genet	BRAIN
SLC26A11	Q86WA9	14471	TRANS	Depression_iPSYCH_2023	DECODE_Specific	+,NA		0.509904	0.509904	DECODE	DECODE	1.42043	3472.96	SCZ_PGC3	SLC26A11	Transcriptome	DLPFC	MR	CMC+GTEX	MendelianRandomization			0.501634		35460606	10.1016/j.ajhg.2022.04.004	Jiang eet all Am J Hum Genet	BRAIN
SLC26A11	Q86WA9	14471	TRANS	Depression_iPSYCH_2023	DECODE_Specific	+,NA		0.509904	0.509904	DECODE	DECODE	1.42043	3472.96	SCZ_PGC3	SLC26A11	Transcriptome	DLPFC	MR	CMC+GTEX	EMIC			0.0300056		35460606	10.1016/j.ajhg.2022.04.004	Jiang eet all Am J Hum Genet	BRAIN
SLC26A11	Q86WA9	14471	TRANS	Depression_iPSYCH_2023	DECODE_Specific	+,NA		0.509904	0.509904	DECODE	DECODE	1.42043	3472.96	BIP_2019_Stahl_etall	SLC26A11	Transcriptome	DLPFC	MR	CMC+GTEX	MendelianRandomization			0.22883		35460606	10.1016/j.ajhg.2022.04.004	Jiang eet all Am J Hum Genet	BRAIN
SLC26A11	Q86WA9	14471	TRANS	Depression_iPSYCH_2023	DECODE_Specific	+,NA		0.509904	0.509904	DECODE	DECODE	1.42043	3472.96	BIP_2019_Stahl_etall	SLC26A11	Transcriptome	DLPFC	MR	CMC+GTEX	MendelianRandomization			0.182822		35460606	10.1016/j.ajhg.2022.04.004	Jiang eet all Am J Hum Genet	BRAIN
SLC26A11	Q86WA9	14471	TRANS	Depression_iPSYCH_2023	DECODE_Specific	+,NA		0.509904	0.509904	DECODE	DECODE	1.42043	3472.96	BIP_2019_Stahl_etall	SLC26A11	Transcriptome	DLPFC	MR	CMC+GTEX	MendelianRandomization			0.284753		35460606	10.1016/j.ajhg.2022.04.004	Jiang eet all Am J Hum Genet	BRAIN
SLC26A11	Q86WA9	14471	TRANS	Depression_iPSYCH_2023	DECODE_Specific	+,NA		0.509904	0.509904	DECODE	DECODE	1.42043	3472.96	BIP_2019_Stahl_etall	SLC26A11	Transcriptome	DLPFC	MR	CMC+GTEX	EMIC			0.206848		35460606	10.1016/j.ajhg.2022.04.004	Jiang eet all Am J Hum Genet	BRAIN
SLC26A11	Q86WA9	14471	TRANS	Depression_iPSYCH_2023	DECODE_Specific	+,NA		0.509904	0.509904	DECODE	DECODE	1.42043	3472.96	Deepression_Wray_tall	SLC26A11	Transcriptome	BRAIN DLPFC	MR	PsychENCODE	TwoSampleMR	-0.01	0.02	0.468		35296807	10.1038/s41380-022-01507-9	Deng et all Mol Psychiatry	BRAIN
SLC26A11	Q86WA9	14471	TRANS	Depression_iPSYCH_2023	DECODE_Specific	+,NA		0.509904	0.509904	DECODE	DECODE	1.42043	3472.96	SCZ_PGC3	SLC26A11	Transcriptome	DLPFC	SMR	CMC+GTEX	SMR	0.0582931	0.0300656	0.0525178		35460606	10.1016/j.ajhg.2022.04.004	Jiang eet all Am J Hum Genet	BRAIN
SLC26A11	Q86WA9	14471	TRANS	Depression_iPSYCH_2023	DECODE_Specific	+,NA		0.509904	0.509904	DECODE	DECODE	1.42043	3472.96	SCZ_PGC3	SLC26A11	Transcriptome_Transcriptlvel	DLPFC	SMR	CMC+GTEX	SMR	-0.0596403	0.0288888	0.0389722		35460606	10.1016/j.ajhg.2022.04.004	Jiang eet all Am J Hum Genet	BRAIN
SLC26A11	Q86WA9	14471	TRANS	Depression_iPSYCH_2023	DECODE_Specific	+,NA		0.509904	0.509904	DECODE	DECODE	1.42043	3472.96	SCZ.Clozuk.2018	SLC26A11	Transcriptome	BRAIN	SMR	PsychENCODE	SMR	-0.0895782	0.0667855	0.18		30545856	10.1126/science.aat8127	Gandal et all science	BRAIN
SLC26A11	Q86WA9	14471	TRANS	Depression_iPSYCH_2023	DECODE_Specific	+,NA		0.509904	0.509904	DECODE	DECODE	1.42043	3472.96	BD.PGC.ruderferCell2018	SLC26A11	Transcriptome	BRAIN	SMR	PsychENCODE	SMR	0.0923748	0.0528311	0.0803786		30545856	10.1126/science.aat8127	Gandal et all science	BRAIN
SLC26A11	Q86WA9	14471	TRANS	Depression_iPSYCH_2023	DECODE_Specific	+,NA		0.509904	0.509904	DECODE	DECODE	1.42043	3472.96	MDD	SLC26A11	Proteiome	BRAIN	SMR	BrainMeta	SMR	-0.0148219	0.0131684	0.260351		37415601	10.3389/fgene.2023.1191264	Gedik et all Front Genet	BRAIN
SLC26A11	Q86WA9	14471	TRANS	Depression_iPSYCH_2023	DECODE_Specific	+,NA		0.509904	0.509904	DECODE	DECODE	1.42043	3472.96	BIP	SLC26A11	Proteiome	BRAIN	SMR	BrainMeta	SMR	0.0282152	0.0294506	0.338036		37415601	10.3389/fgene.2023.1191264	Gedik et all Front Genet	BRAIN
SLC26A11	Q86WA9	14471	TRANS	Depression_iPSYCH_2023	DECODE_Specific	+,NA		0.509904	0.509904	DECODE	DECODE	1.42043	3472.96	SCZ	SLC26A11	Proteiome	BRAIN	SMR	BrainMeta	SMR	0.0391189	0.0233119	0.0933339		37415601	10.3389/fgene.2023.1191264	Gedik et all Front Genet	BRAIN
SLC26A11	Q86WA9	14471	TRANS	Depression_iPSYCH_2023	DECODE_Specific	+,NA		0.509904	0.509904	DECODE	DECODE	1.42043	3472.96	MDD	SLC26A11	Proteiome	BLOOD	SMR	eQTLGen	SMR	-0.0483128	0.0437717	0.269704		37415601	10.3389/fgene.2023.1191264	Gedik et all Front Genet	BLOOD
SLC26A11	Q86WA9	14471	TRANS	Depression_iPSYCH_2023	DECODE_Specific	+,NA		0.509904	0.509904	DECODE	DECODE	1.42043	3472.96	BIP	SLC26A11	Proteiome	BLOOD	SMR	eQTLGen	SMR	0.0862174	0.0950175	0.364204		37415601	10.3389/fgene.2023.1191264	Gedik et all Front Genet	BLOOD
SLC26A11	Q86WA9	14471	TRANS	Depression_iPSYCH_2023	DECODE_Specific	+,NA		0.509904	0.509904	DECODE	DECODE	1.42043	3472.96	SCZ	SLC26A11	Transcriptome	BRAIN_DLPFC	TWAS	CMC	FUSION	1.90285		0.0571		31691811	10.1093/hmg/ddz253	Hall et al Hum Mol Genet	BRAIN
SLC26A11	Q86WA9	14471	TRANS	Depression_iPSYCH_2023	DECODE_Specific	+,NA		0.509904	0.509904	DECODE	DECODE	1.42043	3472.96	SCZ.Clozuk.2018	SLC26A11	Transcriptome	BRAIN	TWAS	PsychENCODE	FUSION	-0.239249		0.811		30545856	10.1126/science.aat8127	Gandal et all science	BRAIN
SLC26A11	Q86WA9	14471	TRANS	Depression_iPSYCH_2023	DECODE_Specific	+,NA		0.509904	0.509904	DECODE	DECODE	1.42043	3472.96	BD.PGC.ruderferCell2018	SLC26A11	Transcriptome	BRAIN	TWAS	PsychENCODE	FUSION	0.128		0.898		30545856	10.1126/science.aat8127	Gandal et all science	BRAIN
SLC26A11	Q86WA9	14471	TRANS	Depression_iPSYCH_2023	DECODE_Specific	+,NA		0.509904	0.509904	DECODE	DECODE	1.42043	3472.96	Depression Howard et all	SLC26A11	Proteiome	BRAIN	PWAS	ROS/MAP	FUSION	-0.54546		0.585		33846625	10.1038/s41593-021-00832-6	Wingo Nat Neurosci	BRAIN
SLC26A11	Q86WA9	14471	TRANS	Depression_iPSYCH_2023	DECODE_Specific	+,NA		0.509904	0.509904	DECODE	DECODE	1.42043	3472.96	SCZ	SLC26A11	Transcriptome	Brain_Frontal_Cortex_BA9	TWAS	GteX	FUSION			0.0853		34416157	10.1016/j.ajhg.2021.07.011	Ayg√ºn N et al	Brain
SLC26A11	Q86WA9	14471	TRANS	Depression_iPSYCH_2023	DECODE_Specific	+,NA		0.509904	0.509904	DECODE	DECODE	1.42043	3472.96	Schizophrenia	SLC26A11	Transcriptome	brain caudate nucleus	TWAS	Gtex	Fusion			0.973558		36319771	10.1038/s41593-022-01182-7	Benjamin KJM	brain caudate nucleus
SLC26A11	Q86WA9	14471	TRANS	PGC3_SCZ_NoUKB	DECODE_Specific	+,NA		0.0460777	0.0460777	DECODE	DECODE	0.278469	313.835	SCZ_PGC3	SLC26A11	Transcriptome	DLPFC	MR	CMC+GTEX	MendelianRandomization			0.00301538		35460606	10.1016/j.ajhg.2022.04.004	Jiang eet all Am J Hum Genet	BRAIN
SLC26A11	Q86WA9	14471	TRANS	PGC3_SCZ_NoUKB	DECODE_Specific	+,NA		0.0460777	0.0460777	DECODE	DECODE	0.278469	313.835	SCZ_PGC3	SLC26A11	Transcriptome	DLPFC	MR	CMC+GTEX	MendelianRandomization			0.00826667		35460606	10.1016/j.ajhg.2022.04.004	Jiang eet all Am J Hum Genet	BRAIN
SLC26A11	Q86WA9	14471	TRANS	PGC3_SCZ_NoUKB	DECODE_Specific	+,NA		0.0460777	0.0460777	DECODE	DECODE	0.278469	313.835	SCZ_PGC3	SLC26A11	Transcriptome	DLPFC	MR	CMC+GTEX	MendelianRandomization			0.501634		35460606	10.1016/j.ajhg.2022.04.004	Jiang eet all Am J Hum Genet	BRAIN
SLC26A11	Q86WA9	14471	TRANS	PGC3_SCZ_NoUKB	DECODE_Specific	+,NA		0.0460777	0.0460777	DECODE	DECODE	0.278469	313.835	SCZ_PGC3	SLC26A11	Transcriptome	DLPFC	MR	CMC+GTEX	EMIC			0.0300056		35460606	10.1016/j.ajhg.2022.04.004	Jiang eet all Am J Hum Genet	BRAIN
SLC26A11	Q86WA9	14471	TRANS	PGC3_SCZ_NoUKB	DECODE_Specific	+,NA		0.0460777	0.0460777	DECODE	DECODE	0.278469	313.835	BIP_2019_Stahl_etall	SLC26A11	Transcriptome	DLPFC	MR	CMC+GTEX	MendelianRandomization			0.22883		35460606	10.1016/j.ajhg.2022.04.004	Jiang eet all Am J Hum Genet	BRAIN
