## Supplementary Table 3 for "Large-Scale Mendelian Randomization Study Reveals Circulating Blood-based Proteomic Biomarkers for Psychopathology and Cognitive Task Performance" (part 118 of 139)

### Sheet: Supplementary_Table_3b (continued)
Supplementary Table 3b: comparison of current MR analyses with prior Transcriptome-Wide Association Studies (TWAS), Summary-data-based Mendelian Randomization (SMR), or Mendelian Randomization (MR) analyses pertaining to specific psychiatric disorders and cognitive ability
SLC26A11	Q86WA9	14471	TRANS	PGC3_SCZ_NoUKB	DECODE_Specific	+,NA		0.0460777	0.0460777	DECODE	DECODE	0.278469	313.835	BIP_2019_Stahl_etall	SLC26A11	Transcriptome	DLPFC	MR	CMC+GTEX	MendelianRandomization			0.182822		35460606	10.1016/j.ajhg.2022.04.004	Jiang eet all Am J Hum Genet	BRAIN
SLC26A11	Q86WA9	14471	TRANS	PGC3_SCZ_NoUKB	DECODE_Specific	+,NA		0.0460777	0.0460777	DECODE	DECODE	0.278469	313.835	BIP_2019_Stahl_etall	SLC26A11	Transcriptome	DLPFC	MR	CMC+GTEX	MendelianRandomization			0.284753		35460606	10.1016/j.ajhg.2022.04.004	Jiang eet all Am J Hum Genet	BRAIN
SLC26A11	Q86WA9	14471	TRANS	PGC3_SCZ_NoUKB	DECODE_Specific	+,NA		0.0460777	0.0460777	DECODE	DECODE	0.278469	313.835	BIP_2019_Stahl_etall	SLC26A11	Transcriptome	DLPFC	MR	CMC+GTEX	EMIC			0.206848		35460606	10.1016/j.ajhg.2022.04.004	Jiang eet all Am J Hum Genet	BRAIN
SLC26A11	Q86WA9	14471	TRANS	PGC3_SCZ_NoUKB	DECODE_Specific	+,NA		0.0460777	0.0460777	DECODE	DECODE	0.278469	313.835	Deepression_Wray_tall	SLC26A11	Transcriptome	BRAIN DLPFC	MR	PsychENCODE	TwoSampleMR	-0.01	0.02	0.468		35296807	10.1038/s41380-022-01507-9	Deng et all Mol Psychiatry	BRAIN
SLC26A11	Q86WA9	14471	TRANS	PGC3_SCZ_NoUKB	DECODE_Specific	+,NA		0.0460777	0.0460777	DECODE	DECODE	0.278469	313.835	SCZ_PGC3	SLC26A11	Transcriptome	DLPFC	SMR	CMC+GTEX	SMR	0.0582931	0.0300656	0.0525178		35460606	10.1016/j.ajhg.2022.04.004	Jiang eet all Am J Hum Genet	BRAIN
SLC26A11	Q86WA9	14471	TRANS	PGC3_SCZ_NoUKB	DECODE_Specific	+,NA		0.0460777	0.0460777	DECODE	DECODE	0.278469	313.835	SCZ_PGC3	SLC26A11	Transcriptome_Transcriptlvel	DLPFC	SMR	CMC+GTEX	SMR	-0.0596403	0.0288888	0.0389722		35460606	10.1016/j.ajhg.2022.04.004	Jiang eet all Am J Hum Genet	BRAIN
SLC26A11	Q86WA9	14471	TRANS	PGC3_SCZ_NoUKB	DECODE_Specific	+,NA		0.0460777	0.0460777	DECODE	DECODE	0.278469	313.835	SCZ.Clozuk.2018	SLC26A11	Transcriptome	BRAIN	SMR	PsychENCODE	SMR	-0.0895782	0.0667855	0.18		30545856	10.1126/science.aat8127	Gandal et all science	BRAIN
SLC26A11	Q86WA9	14471	TRANS	PGC3_SCZ_NoUKB	DECODE_Specific	+,NA		0.0460777	0.0460777	DECODE	DECODE	0.278469	313.835	BD.PGC.ruderferCell2018	SLC26A11	Transcriptome	BRAIN	SMR	PsychENCODE	SMR	0.0923748	0.0528311	0.0803786		30545856	10.1126/science.aat8127	Gandal et all science	BRAIN
SLC26A11	Q86WA9	14471	TRANS	PGC3_SCZ_NoUKB	DECODE_Specific	+,NA		0.0460777	0.0460777	DECODE	DECODE	0.278469	313.835	MDD	SLC26A11	Proteiome	BRAIN	SMR	BrainMeta	SMR	-0.0148219	0.0131684	0.260351		37415601	10.3389/fgene.2023.1191264	Gedik et all Front Genet	BRAIN
SLC26A11	Q86WA9	14471	TRANS	PGC3_SCZ_NoUKB	DECODE_Specific	+,NA		0.0460777	0.0460777	DECODE	DECODE	0.278469	313.835	BIP	SLC26A11	Proteiome	BRAIN	SMR	BrainMeta	SMR	0.0282152	0.0294506	0.338036		37415601	10.3389/fgene.2023.1191264	Gedik et all Front Genet	BRAIN
SLC26A11	Q86WA9	14471	TRANS	PGC3_SCZ_NoUKB	DECODE_Specific	+,NA		0.0460777	0.0460777	DECODE	DECODE	0.278469	313.835	SCZ	SLC26A11	Proteiome	BRAIN	SMR	BrainMeta	SMR	0.0391189	0.0233119	0.0933339		37415601	10.3389/fgene.2023.1191264	Gedik et all Front Genet	BRAIN
SLC26A11	Q86WA9	14471	TRANS	PGC3_SCZ_NoUKB	DECODE_Specific	+,NA		0.0460777	0.0460777	DECODE	DECODE	0.278469	313.835	MDD	SLC26A11	Proteiome	BLOOD	SMR	eQTLGen	SMR	-0.0483128	0.0437717	0.269704		37415601	10.3389/fgene.2023.1191264	Gedik et all Front Genet	BLOOD
SLC26A11	Q86WA9	14471	TRANS	PGC3_SCZ_NoUKB	DECODE_Specific	+,NA		0.0460777	0.0460777	DECODE	DECODE	0.278469	313.835	BIP	SLC26A11	Proteiome	BLOOD	SMR	eQTLGen	SMR	0.0862174	0.0950175	0.364204		37415601	10.3389/fgene.2023.1191264	Gedik et all Front Genet	BLOOD
SLC26A11	Q86WA9	14471	TRANS	PGC3_SCZ_NoUKB	DECODE_Specific	+,NA		0.0460777	0.0460777	DECODE	DECODE	0.278469	313.835	SCZ	SLC26A11	Transcriptome	BRAIN_DLPFC	TWAS	CMC	FUSION	1.90285		0.0571		31691811	10.1093/hmg/ddz253	Hall et al Hum Mol Genet	BRAIN
SLC26A11	Q86WA9	14471	TRANS	PGC3_SCZ_NoUKB	DECODE_Specific	+,NA		0.0460777	0.0460777	DECODE	DECODE	0.278469	313.835	SCZ.Clozuk.2018	SLC26A11	Transcriptome	BRAIN	TWAS	PsychENCODE	FUSION	-0.239249		0.811		30545856	10.1126/science.aat8127	Gandal et all science	BRAIN
SLC26A11	Q86WA9	14471	TRANS	PGC3_SCZ_NoUKB	DECODE_Specific	+,NA		0.0460777	0.0460777	DECODE	DECODE	0.278469	313.835	BD.PGC.ruderferCell2018	SLC26A11	Transcriptome	BRAIN	TWAS	PsychENCODE	FUSION	0.128		0.898		30545856	10.1126/science.aat8127	Gandal et all science	BRAIN
SLC26A11	Q86WA9	14471	TRANS	PGC3_SCZ_NoUKB	DECODE_Specific	+,NA		0.0460777	0.0460777	DECODE	DECODE	0.278469	313.835	Depression Howard et all	SLC26A11	Proteiome	BRAIN	PWAS	ROS/MAP	FUSION	-0.54546		0.585		33846625	10.1038/s41593-021-00832-6	Wingo Nat Neurosci	BRAIN
SLC26A11	Q86WA9	14471	TRANS	PGC3_SCZ_NoUKB	DECODE_Specific	+,NA		0.0460777	0.0460777	DECODE	DECODE	0.278469	313.835	SCZ	SLC26A11	Transcriptome	Brain_Frontal_Cortex_BA9	TWAS	GteX	FUSION			0.0853		34416157	10.1016/j.ajhg.2021.07.011	Ayg√ºn N et al	Brain
SLC26A11	Q86WA9	14471	TRANS	PGC3_SCZ_NoUKB	DECODE_Specific	+,NA		0.0460777	0.0460777	DECODE	DECODE	0.278469	313.835	Schizophrenia	SLC26A11	Transcriptome	brain caudate nucleus	TWAS	Gtex	Fusion			0.973558		36319771	10.1038/s41593-022-01182-7	Benjamin KJM	brain caudate nucleus
SLC26A5	P58743	9359	TRANS	BIP_PGC3_noukb	DECODE_Specific	+,NA		0.0733106	0.0733106	DECODE	DECODE	0.29563	499.319	Deepression_Wray_tall	SLC26A5	Transcriptome	BLOOD	MR	GTEx	TwoSampleMR	0	0.01	0.791		35296807	10.1038/s41380-022-01507-9	Deng et all Mol Psychiatry	BLOOD
SLC26A5	P58743	9359	TRANS	BIP_PGC3_noukb	DECODE_Specific	+,NA		0.0733106	0.0733106	DECODE	DECODE	0.29563	499.319	SCZ	SLC26A5	Proteiome	BLOOD	SMR	eQTLGen	SMR	-0.0314842	0.0222881	0.157772		37415601	10.3389/fgene.2023.1191264	Gedik et all Front Genet	BLOOD
SLC26A5	P58743	9359	TRANS	BIP_PGC3_noukb	DECODE_Specific	+,NA		0.0733106	0.0733106	DECODE	DECODE	0.29563	499.319	MDD	SLC26A5	Proteiome	BRAIN	SMR	BrainMeta	SMR	-0.0366695	0.0235259	0.11907		37415601	10.3389/fgene.2023.1191264	Gedik et all Front Genet	BRAIN
SLC26A5	P58743	9359	TRANS	BIP_PGC3_noukb	DECODE_Specific	+,NA		0.0733106	0.0733106	DECODE	DECODE	0.29563	499.319	BIP	SLC26A5	Proteiome	BRAIN	SMR	BrainMeta	SMR	-0.0346792	0.0496122	0.484549		37415601	10.3389/fgene.2023.1191264	Gedik et all Front Genet	BRAIN
SLC26A5	P58743	9359	TRANS	BIP_PGC3_noukb	DECODE_Specific	+,NA		0.0733106	0.0733106	DECODE	DECODE	0.29563	499.319	SCZ	SLC26A5	Proteiome	BRAIN	SMR	BrainMeta	SMR	-0.0567475	0.042408	0.180854		37415601	10.3389/fgene.2023.1191264	Gedik et all Front Genet	BRAIN
SLC26A5	P58743	9359	TRANS	BIP_PGC3_noukb	DECODE_Specific	+,NA		0.0733106	0.0733106	DECODE	DECODE	0.29563	499.319	MDD	SLC26A5	Proteiome	BLOOD	SMR	eQTLGen	SMR	-0.00237228	0.010727	0.824974		37415601	10.3389/fgene.2023.1191264	Gedik et all Front Genet	BLOOD
SLC26A5	P58743	9359	TRANS	BIP_PGC3_noukb	DECODE_Specific	+,NA		0.0733106	0.0733106	DECODE	DECODE	0.29563	499.319	BIP	SLC26A5	Proteiome	BLOOD	SMR	eQTLGen	SMR	0.00762977	0.0238265	0.7488		37415601	10.3389/fgene.2023.1191264	Gedik et all Front Genet	BLOOD
SLC26A5	P58743	9359	TRANS	BIP_PGC3_noukb	DECODE_Specific	+,NA		0.0733106	0.0733106	DECODE	DECODE	0.29563	499.319	Schizophrenia	SLC26A5	Transcriptome	brain caudate nucleus	TWAS	Gtex	Fusion			0.638947		36319771	10.1038/s41593-022-01182-7	Benjamin KJM	brain caudate nucleus
SLC26A5	P58743	9359	TRANS	Cognition_Meta	DECODE_Specific	+,NA		0.00608479	0.00608479	DECODE	DECODE	0.0835555	41.4435	Deepression_Wray_tall	SLC26A5	Transcriptome	BLOOD	MR	GTEx	TwoSampleMR	0	0.01	0.791		35296807	10.1038/s41380-022-01507-9	Deng et all Mol Psychiatry	BLOOD
SLC26A5	P58743	9359	TRANS	Cognition_Meta	DECODE_Specific	+,NA		0.00608479	0.00608479	DECODE	DECODE	0.0835555	41.4435	SCZ	SLC26A5	Proteiome	BLOOD	SMR	eQTLGen	SMR	-0.0314842	0.0222881	0.157772		37415601	10.3389/fgene.2023.1191264	Gedik et all Front Genet	BLOOD
SLC26A5	P58743	9359	TRANS	Cognition_Meta	DECODE_Specific	+,NA		0.00608479	0.00608479	DECODE	DECODE	0.0835555	41.4435	MDD	SLC26A5	Proteiome	BRAIN	SMR	BrainMeta	SMR	-0.0366695	0.0235259	0.11907		37415601	10.3389/fgene.2023.1191264	Gedik et all Front Genet	BRAIN
SLC26A5	P58743	9359	TRANS	Cognition_Meta	DECODE_Specific	+,NA		0.00608479	0.00608479	DECODE	DECODE	0.0835555	41.4435	BIP	SLC26A5	Proteiome	BRAIN	SMR	BrainMeta	SMR	-0.0346792	0.0496122	0.484549		37415601	10.3389/fgene.2023.1191264	Gedik et all Front Genet	BRAIN
SLC26A5	P58743	9359	TRANS	Cognition_Meta	DECODE_Specific	+,NA		0.00608479	0.00608479	DECODE	DECODE	0.0835555	41.4435	SCZ	SLC26A5	Proteiome	BRAIN	SMR	BrainMeta	SMR	-0.0567475	0.042408	0.180854		37415601	10.3389/fgene.2023.1191264	Gedik et all Front Genet	BRAIN
SLC26A5	P58743	9359	TRANS	Cognition_Meta	DECODE_Specific	+,NA		0.00608479	0.00608479	DECODE	DECODE	0.0835555	41.4435	MDD	SLC26A5	Proteiome	BLOOD	SMR	eQTLGen	SMR	-0.00237228	0.010727	0.824974		37415601	10.3389/fgene.2023.1191264	Gedik et all Front Genet	BLOOD
SLC26A5	P58743	9359	TRANS	Cognition_Meta	DECODE_Specific	+,NA		0.00608479	0.00608479	DECODE	DECODE	0.0835555	41.4435	BIP	SLC26A5	Proteiome	BLOOD	SMR	eQTLGen	SMR	0.00762977	0.0238265	0.7488		37415601	10.3389/fgene.2023.1191264	Gedik et all Front Genet	BLOOD
SLC26A5	P58743	9359	TRANS	Cognition_Meta	DECODE_Specific	+,NA		0.00608479	0.00608479	DECODE	DECODE	0.0835555	41.4435	Schizophrenia	SLC26A5	Transcriptome	brain caudate nucleus	TWAS	Gtex	Fusion			0.638947		36319771	10.1038/s41593-022-01182-7	Benjamin KJM	brain caudate nucleus
SLC26A5	P58743	9359	TRANS	Depression_iPSYCH_2023	DECODE_Specific	-,NA		0.724174	0.724174	DECODE	DECODE	1.40163	4932.35	Deepression_Wray_tall	SLC26A5	Transcriptome	BLOOD	MR	GTEx	TwoSampleMR	0	0.01	0.791		35296807	10.1038/s41380-022-01507-9	Deng et all Mol Psychiatry	BLOOD
SLC26A5	P58743	9359	TRANS	Depression_iPSYCH_2023	DECODE_Specific	-,NA		0.724174	0.724174	DECODE	DECODE	1.40163	4932.35	SCZ	SLC26A5	Proteiome	BLOOD	SMR	eQTLGen	SMR	-0.0314842	0.0222881	0.157772		37415601	10.3389/fgene.2023.1191264	Gedik et all Front Genet	BLOOD
SLC26A5	P58743	9359	TRANS	Depression_iPSYCH_2023	DECODE_Specific	-,NA		0.724174	0.724174	DECODE	DECODE	1.40163	4932.35	MDD	SLC26A5	Proteiome	BRAIN	SMR	BrainMeta	SMR	-0.0366695	0.0235259	0.11907		37415601	10.3389/fgene.2023.1191264	Gedik et all Front Genet	BRAIN
SLC26A5	P58743	9359	TRANS	Depression_iPSYCH_2023	DECODE_Specific	-,NA		0.724174	0.724174	DECODE	DECODE	1.40163	4932.35	BIP	SLC26A5	Proteiome	BRAIN	SMR	BrainMeta	SMR	-0.0346792	0.0496122	0.484549		37415601	10.3389/fgene.2023.1191264	Gedik et all Front Genet	BRAIN
SLC26A5	P58743	9359	TRANS	Depression_iPSYCH_2023	DECODE_Specific	-,NA		0.724174	0.724174	DECODE	DECODE	1.40163	4932.35	SCZ	SLC26A5	Proteiome	BRAIN	SMR	BrainMeta	SMR	-0.0567475	0.042408	0.180854		37415601	10.3389/fgene.2023.1191264	Gedik et all Front Genet	BRAIN
SLC26A5	P58743	9359	TRANS	Depression_iPSYCH_2023	DECODE_Specific	-,NA		0.724174	0.724174	DECODE	DECODE	1.40163	4932.35	MDD	SLC26A5	Proteiome	BLOOD	SMR	eQTLGen	SMR	-0.00237228	0.010727	0.824974		37415601	10.3389/fgene.2023.1191264	Gedik et all Front Genet	BLOOD
SLC26A5	P58743	9359	TRANS	Depression_iPSYCH_2023	DECODE_Specific	-,NA		0.724174	0.724174	DECODE	DECODE	1.40163	4932.35	BIP	SLC26A5	Proteiome	BLOOD	SMR	eQTLGen	SMR	0.00762977	0.0238265	0.7488		37415601	10.3389/fgene.2023.1191264	Gedik et all Front Genet	BLOOD
SLC26A5	P58743	9359	TRANS	Depression_iPSYCH_2023	DECODE_Specific	-,NA		0.724174	0.724174	DECODE	DECODE	1.40163	4932.35	Schizophrenia	SLC26A5	Transcriptome	brain caudate nucleus	TWAS	Gtex	Fusion			0.638947		36319771	10.1038/s41593-022-01182-7	Benjamin KJM	brain caudate nucleus
SLC26A5	P58743	9359	TRANS	PGC3_SCZ_NoUKB	DECODE_Specific	+,NA		0.154889	0.154889	DECODE	DECODE	0.528266	1054.95	Deepression_Wray_tall	SLC26A5	Transcriptome	BLOOD	MR	GTEx	TwoSampleMR	0	0.01	0.791		35296807	10.1038/s41380-022-01507-9	Deng et all Mol Psychiatry	BLOOD
SLC26A5	P58743	9359	TRANS	PGC3_SCZ_NoUKB	DECODE_Specific	+,NA		0.154889	0.154889	DECODE	DECODE	0.528266	1054.95	SCZ	SLC26A5	Proteiome	BLOOD	SMR	eQTLGen	SMR	-0.0314842	0.0222881	0.157772		37415601	10.3389/fgene.2023.1191264	Gedik et all Front Genet	BLOOD
SLC26A5	P58743	9359	TRANS	PGC3_SCZ_NoUKB	DECODE_Specific	+,NA		0.154889	0.154889	DECODE	DECODE	0.528266	1054.95	MDD	SLC26A5	Proteiome	BRAIN	SMR	BrainMeta	SMR	-0.0366695	0.0235259	0.11907		37415601	10.3389/fgene.2023.1191264	Gedik et all Front Genet	BRAIN
SLC26A5	P58743	9359	TRANS	PGC3_SCZ_NoUKB	DECODE_Specific	+,NA		0.154889	0.154889	DECODE	DECODE	0.528266	1054.95	BIP	SLC26A5	Proteiome	BRAIN	SMR	BrainMeta	SMR	-0.0346792	0.0496122	0.484549		37415601	10.3389/fgene.2023.1191264	Gedik et all Front Genet	BRAIN
SLC26A5	P58743	9359	TRANS	PGC3_SCZ_NoUKB	DECODE_Specific	+,NA		0.154889	0.154889	DECODE	DECODE	0.528266	1054.95	SCZ	SLC26A5	Proteiome	BRAIN	SMR	BrainMeta	SMR	-0.0567475	0.042408	0.180854		37415601	10.3389/fgene.2023.1191264	Gedik et all Front Genet	BRAIN
SLC26A5	P58743	9359	TRANS	PGC3_SCZ_NoUKB	DECODE_Specific	+,NA		0.154889	0.154889	DECODE	DECODE	0.528266	1054.95	MDD	SLC26A5	Proteiome	BLOOD	SMR	eQTLGen	SMR	-0.00237228	0.010727	0.824974		37415601	10.3389/fgene.2023.1191264	Gedik et all Front Genet	BLOOD
SLC26A5	P58743	9359	TRANS	PGC3_SCZ_NoUKB	DECODE_Specific	+,NA		0.154889	0.154889	DECODE	DECODE	0.528266	1054.95	BIP	SLC26A5	Proteiome	BLOOD	SMR	eQTLGen	SMR	0.00762977	0.0238265	0.7488		37415601	10.3389/fgene.2023.1191264	Gedik et all Front Genet	BLOOD
SLC26A5	P58743	9359	TRANS	PGC3_SCZ_NoUKB	DECODE_Specific	+,NA		0.154889	0.154889	DECODE	DECODE	0.528266	1054.95	Schizophrenia	SLC26A5	Transcriptome	brain caudate nucleus	TWAS	Gtex	Fusion			0.638947		36319771	10.1038/s41593-022-01182-7	Benjamin KJM	brain caudate nucleus
SLC26A7	Q8TE54	14467	TRANS	BIP_PGC3_noukb	DECODE_Specific	+,NA		0.0897259	0.0897259	DECODE	DECODE	0.319792	611.123	SCZ.Clozuk.2018	SLC26A7	Transcriptome	BRAIN	SMR	PsychENCODE	SMR	-0.0163194	0.0609644	0.789		30545856	10.1126/science.aat8127	Gandal et all science	BRAIN
SLC26A7	Q8TE54	14467	TRANS	BIP_PGC3_noukb	DECODE_Specific	+,NA		0.0897259	0.0897259	DECODE	DECODE	0.319792	611.123	MDD	SLC26A7	Proteiome	BRAIN	SMR	BrainMeta	SMR	-0.0241063	0.0169935	0.156026		37415601	10.3389/fgene.2023.1191264	Gedik et all Front Genet	BRAIN
SLC26A7	Q8TE54	14467	TRANS	BIP_PGC3_noukb	DECODE_Specific	+,NA		0.0897259	0.0897259	DECODE	DECODE	0.319792	611.123	BIP	SLC26A7	Proteiome	BRAIN	SMR	BrainMeta	SMR	-0.0100518	0.0398678	0.800942		37415601	10.3389/fgene.2023.1191264	Gedik et all Front Genet	BRAIN
SLC26A7	Q8TE54	14467	TRANS	BIP_PGC3_noukb	DECODE_Specific	+,NA		0.0897259	0.0897259	DECODE	DECODE	0.319792	611.123	SCZ	SLC26A7	Proteiome	BRAIN	SMR	BrainMeta	SMR	0.0710431	0.0345858	0.0399647		37415601	10.3389/fgene.2023.1191264	Gedik et all Front Genet	BRAIN
SLC26A7	Q8TE54	14467	TRANS	BIP_PGC3_noukb	DECODE_Specific	+,NA		0.0897259	0.0897259	DECODE	DECODE	0.319792	611.123	SCZ.Clozuk.2018	SLC26A7	Transcriptome	BRAIN	TWAS	PsychENCODE	FUSION	-0.268		0.789		30545856	10.1126/science.aat8127	Gandal et all science	BRAIN
SLC26A7	Q8TE54	14467	TRANS	BIP_PGC3_noukb	DECODE_Specific	+,NA		0.0897259	0.0897259	DECODE	DECODE	0.319792	611.123	BD.PGC.ruderferCell2018	SLC26A7	Transcriptome	BRAIN	TWAS	PsychENCODE	FUSION	-0.146		0.884		30545856	10.1126/science.aat8127	Gandal et all science	BRAIN
SLC26A7	Q8TE54	14467	TRANS	Cognition_Meta	DECODE_Specific	+,NA		0.00396258	0.00396258	DECODE	DECODE	0.0713998	26.9891	SCZ.Clozuk.2018	SLC26A7	Transcriptome	BRAIN	SMR	PsychENCODE	SMR	-0.0163194	0.0609644	0.789		30545856	10.1126/science.aat8127	Gandal et all science	BRAIN
SLC26A7	Q8TE54	14467	TRANS	Cognition_Meta	DECODE_Specific	+,NA		0.00396258	0.00396258	DECODE	DECODE	0.0713998	26.9891	MDD	SLC26A7	Proteiome	BRAIN	SMR	BrainMeta	SMR	-0.0241063	0.0169935	0.156026		37415601	10.3389/fgene.2023.1191264	Gedik et all Front Genet	BRAIN
SLC26A7	Q8TE54	14467	TRANS	Cognition_Meta	DECODE_Specific	+,NA		0.00396258	0.00396258	DECODE	DECODE	0.0713998	26.9891	BIP	SLC26A7	Proteiome	BRAIN	SMR	BrainMeta	SMR	-0.0100518	0.0398678	0.800942		37415601	10.3389/fgene.2023.1191264	Gedik et all Front Genet	BRAIN
SLC26A7	Q8TE54	14467	TRANS	Cognition_Meta	DECODE_Specific	+,NA		0.00396258	0.00396258	DECODE	DECODE	0.0713998	26.9891	SCZ	SLC26A7	Proteiome	BRAIN	SMR	BrainMeta	SMR	0.0710431	0.0345858	0.0399647		37415601	10.3389/fgene.2023.1191264	Gedik et all Front Genet	BRAIN
SLC26A7	Q8TE54	14467	TRANS	Cognition_Meta	DECODE_Specific	+,NA		0.00396258	0.00396258	DECODE	DECODE	0.0713998	26.9891	SCZ.Clozuk.2018	SLC26A7	Transcriptome	BRAIN	TWAS	PsychENCODE	FUSION	-0.268		0.789		30545856	10.1126/science.aat8127	Gandal et all science	BRAIN
SLC26A7	Q8TE54	14467	TRANS	Cognition_Meta	DECODE_Specific	+,NA		0.00396258	0.00396258	DECODE	DECODE	0.0713998	26.9891	BD.PGC.ruderferCell2018	SLC26A7	Transcriptome	BRAIN	TWAS	PsychENCODE	FUSION	-0.146		0.884		30545856	10.1126/science.aat8127	Gandal et all science	BRAIN
SLC26A7	Q8TE54	14467	TRANS	Depression_iPSYCH_2023	DECODE_Specific	-,NA		0.625776	0.625776	DECODE	DECODE	1.41178	4262.16	SCZ.Clozuk.2018	SLC26A7	Transcriptome	BRAIN	SMR	PsychENCODE	SMR	-0.0163194	0.0609644	0.789		30545856	10.1126/science.aat8127	Gandal et all science	BRAIN
SLC26A7	Q8TE54	14467	TRANS	Depression_iPSYCH_2023	DECODE_Specific	-,NA		0.625776	0.625776	DECODE	DECODE	1.41178	4262.16	MDD	SLC26A7	Proteiome	BRAIN	SMR	BrainMeta	SMR	-0.0241063	0.0169935	0.156026		37415601	10.3389/fgene.2023.1191264	Gedik et all Front Genet	BRAIN
SLC26A7	Q8TE54	14467	TRANS	Depression_iPSYCH_2023	DECODE_Specific	-,NA		0.625776	0.625776	DECODE	DECODE	1.41178	4262.16	BIP	SLC26A7	Proteiome	BRAIN	SMR	BrainMeta	SMR	-0.0100518	0.0398678	0.800942		37415601	10.3389/fgene.2023.1191264	Gedik et all Front Genet	BRAIN
SLC26A7	Q8TE54	14467	TRANS	Depression_iPSYCH_2023	DECODE_Specific	-,NA		0.625776	0.625776	DECODE	DECODE	1.41178	4262.16	SCZ	SLC26A7	Proteiome	BRAIN	SMR	BrainMeta	SMR	0.0710431	0.0345858	0.0399647		37415601	10.3389/fgene.2023.1191264	Gedik et all Front Genet	BRAIN
SLC26A7	Q8TE54	14467	TRANS	Depression_iPSYCH_2023	DECODE_Specific	-,NA		0.625776	0.625776	DECODE	DECODE	1.41178	4262.16	SCZ.Clozuk.2018	SLC26A7	Transcriptome	BRAIN	TWAS	PsychENCODE	FUSION	-0.268		0.789		30545856	10.1126/science.aat8127	Gandal et all science	BRAIN
SLC26A7	Q8TE54	14467	TRANS	Depression_iPSYCH_2023	DECODE_Specific	-,NA		0.625776	0.625776	DECODE	DECODE	1.41178	4262.16	BD.PGC.ruderferCell2018	SLC26A7	Transcriptome	BRAIN	TWAS	PsychENCODE	FUSION	-0.146		0.884		30545856	10.1126/science.aat8127	Gandal et all science	BRAIN
SLC26A7	Q8TE54	14467	TRANS	PGC3_SCZ_NoUKB	DECODE_Specific	+,NA		0.081065	0.081065	DECODE	DECODE	0.338317	552.134	SCZ.Clozuk.2018	SLC26A7	Transcriptome	BRAIN	SMR	PsychENCODE	SMR	-0.0163194	0.0609644	0.789		30545856	10.1126/science.aat8127	Gandal et all science	BRAIN
SLC26A7	Q8TE54	14467	TRANS	PGC3_SCZ_NoUKB	DECODE_Specific	+,NA		0.081065	0.081065	DECODE	DECODE	0.338317	552.134	MDD	SLC26A7	Proteiome	BRAIN	SMR	BrainMeta	SMR	-0.0241063	0.0169935	0.156026		37415601	10.3389/fgene.2023.1191264	Gedik et all Front Genet	BRAIN
SLC26A7	Q8TE54	14467	TRANS	PGC3_SCZ_NoUKB	DECODE_Specific	+,NA		0.081065	0.081065	DECODE	DECODE	0.338317	552.134	BIP	SLC26A7	Proteiome	BRAIN	SMR	BrainMeta	SMR	-0.0100518	0.0398678	0.800942		37415601	10.3389/fgene.2023.1191264	Gedik et all Front Genet	BRAIN
SLC26A7	Q8TE54	14467	TRANS	PGC3_SCZ_NoUKB	DECODE_Specific	+,NA		0.081065	0.081065	DECODE	DECODE	0.338317	552.134	SCZ	SLC26A7	Proteiome	BRAIN	SMR	BrainMeta	SMR	0.0710431	0.0345858	0.0399647		37415601	10.3389/fgene.2023.1191264	Gedik et all Front Genet	BRAIN
SLC26A7	Q8TE54	14467	TRANS	PGC3_SCZ_NoUKB	DECODE_Specific	+,NA		0.081065	0.081065	DECODE	DECODE	0.338317	552.134	SCZ.Clozuk.2018	SLC26A7	Transcriptome	BRAIN	TWAS	PsychENCODE	FUSION	-0.268		0.789		30545856	10.1126/science.aat8127	Gandal et all science	BRAIN
SLC26A7	Q8TE54	14467	TRANS	PGC3_SCZ_NoUKB	DECODE_Specific	+,NA		0.081065	0.081065	DECODE	DECODE	0.338317	552.134	BD.PGC.ruderferCell2018	SLC26A7	Transcriptome	BRAIN	TWAS	PsychENCODE	FUSION	-0.146		0.884		30545856	10.1126/science.aat8127	Gandal et all science	BRAIN
SLC27A2	O14975	10996	TRANS	BIP_PGC3_noukb	DECODE_Specific	+,NA		0.150659	0.150659	DECODE	DECODE	0.434252	1026.14	SCZ_PGC3	SLC27A2	Transcriptome	DLPFC	MR	CMC+GTEX	MendelianRandomization			1.7741e-50		35460606	10.1016/j.ajhg.2022.04.004	Jiang eet all Am J Hum Genet	BRAIN
SLC27A2	O14975	10996	TRANS	BIP_PGC3_noukb	DECODE_Specific	+,NA		0.150659	0.150659	DECODE	DECODE	0.434252	1026.14	SCZ_PGC3	SLC27A2	Transcriptome	DLPFC	MR	CMC+GTEX	MendelianRandomization			1.40687e-48		35460606	10.1016/j.ajhg.2022.04.004	Jiang eet all Am J Hum Genet	BRAIN
SLC27A2	O14975	10996	TRANS	BIP_PGC3_noukb	DECODE_Specific	+,NA		0.150659	0.150659	DECODE	DECODE	0.434252	1026.14	SCZ_PGC3	SLC27A2	Transcriptome	DLPFC	MR	CMC+GTEX	MendelianRandomization			2.19935e-12		35460606	10.1016/j.ajhg.2022.04.004	Jiang eet all Am J Hum Genet	BRAIN
SLC27A2	O14975	10996	TRANS	BIP_PGC3_noukb	DECODE_Specific	+,NA		0.150659	0.150659	DECODE	DECODE	0.434252	1026.14	SCZ_PGC3	SLC27A2	Transcriptome	DLPFC	MR	CMC+GTEX	EMIC			0.00441418		35460606	10.1016/j.ajhg.2022.04.004	Jiang eet all Am J Hum Genet	BRAIN
SLC27A2	O14975	10996	TRANS	BIP_PGC3_noukb	DECODE_Specific	+,NA		0.150659	0.150659	DECODE	DECODE	0.434252	1026.14	BIP_2019_Stahl_etall	SLC27A2	Transcriptome	DLPFC	MR	CMC+GTEX	MendelianRandomization			1.34851e-12		35460606	10.1016/j.ajhg.2022.04.004	Jiang eet all Am J Hum Genet	BRAIN
SLC27A2	O14975	10996	TRANS	BIP_PGC3_noukb	DECODE_Specific	+,NA		0.150659	0.150659	DECODE	DECODE	0.434252	1026.14	BIP_2019_Stahl_etall	SLC27A2	Transcriptome	DLPFC	MR	CMC+GTEX	MendelianRandomization			6.62233e-13		35460606	10.1016/j.ajhg.2022.04.004	Jiang eet all Am J Hum Genet	BRAIN
SLC27A2	O14975	10996	TRANS	BIP_PGC3_noukb	DECODE_Specific	+,NA		0.150659	0.150659	DECODE	DECODE	0.434252	1026.14	BIP_2019_Stahl_etall	SLC27A2	Transcriptome	DLPFC	MR	CMC+GTEX	MendelianRandomization			4.14813e-05		35460606	10.1016/j.ajhg.2022.04.004	Jiang eet all Am J Hum Genet	BRAIN
SLC27A2	O14975	10996	TRANS	BIP_PGC3_noukb	DECODE_Specific	+,NA		0.150659	0.150659	DECODE	DECODE	0.434252	1026.14	BIP_2019_Stahl_etall	SLC27A2	Transcriptome	DLPFC	MR	CMC+GTEX	EMIC			0.446881		35460606	10.1016/j.ajhg.2022.04.004	Jiang eet all Am J Hum Genet	BRAIN
SLC27A2	O14975	10996	TRANS	BIP_PGC3_noukb	DECODE_Specific	+,NA		0.150659	0.150659	DECODE	DECODE	0.434252	1026.14	Deepression_Wray_tall	SLC27A2	Transcriptome	BRAIN DLPFC	MR	PsychENCODE	TwoSampleMR	-0.01	0.01	0.492		35296807	10.1038/s41380-022-01507-9	Deng et all Mol Psychiatry	BRAIN
SLC27A2	O14975	10996	TRANS	BIP_PGC3_noukb	DECODE_Specific	+,NA		0.150659	0.150659	DECODE	DECODE	0.434252	1026.14	SCZ_PGC3	SLC27A2	Transcriptome	DLPFC	SMR	CMC+GTEX	SMR	-0.0107662	0.0223713	0.63034		35460606	10.1016/j.ajhg.2022.04.004	Jiang eet all Am J Hum Genet	BRAIN
SLC27A2	O14975	10996	TRANS	BIP_PGC3_noukb	DECODE_Specific	+,NA		0.150659	0.150659	DECODE	DECODE	0.434252	1026.14	SCZ.Clozuk.2018	SLC27A2	Transcriptome	BRAIN	SMR	PsychENCODE	SMR	-0.0400549	0.0215338	0.0629		30545856	10.1126/science.aat8127	Gandal et all science	BRAIN
SLC27A2	O14975	10996	TRANS	BIP_PGC3_noukb	DECODE_Specific	+,NA		0.150659	0.150659	DECODE	DECODE	0.434252	1026.14	BD.PGC.ruderferCell2018	SLC27A2	Transcriptome	BRAIN	SMR	PsychENCODE	SMR	-0.0198572	0.0334292	0.552507		30545856	10.1126/science.aat8127	Gandal et all science	BRAIN
SLC27A2	O14975	10996	TRANS	BIP_PGC3_noukb	DECODE_Specific	+,NA		0.150659	0.150659	DECODE	DECODE	0.434252	1026.14	SCZ	SLC27A2	Proteiome	BLOOD	SMR	eQTLGen	SMR	-0.126806	0.0660009	0.0546968		37415601	10.3389/fgene.2023.1191264	Gedik et all Front Genet	BLOOD
SLC27A2	O14975	10996	TRANS	BIP_PGC3_noukb	DECODE_Specific	+,NA		0.150659	0.150659	DECODE	DECODE	0.434252	1026.14	MDD	SLC27A2	Proteiome	BRAIN	SMR	BrainMeta	SMR	0.000700276	0.0102708	0.945642		37415601	10.3389/fgene.2023.1191264	Gedik et all Front Genet	BRAIN
SLC27A2	O14975	10996	TRANS	BIP_PGC3_noukb	DECODE_Specific	+,NA		0.150659	0.150659	DECODE	DECODE	0.434252	1026.14	BIP	SLC27A2	Proteiome	BRAIN	SMR	BrainMeta	SMR	0.0207755	0.0219976	0.344943		37415601	10.3389/fgene.2023.1191264	Gedik et all Front Genet	BRAIN
SLC27A2	O14975	10996	TRANS	BIP_PGC3_noukb	DECODE_Specific	+,NA		0.150659	0.150659	DECODE	DECODE	0.434252	1026.14	SCZ	SLC27A2	Proteiome	BRAIN	SMR	BrainMeta	SMR	-0.0225511	0.0180537	0.211624		37415601	10.3389/fgene.2023.1191264	Gedik et all Front Genet	BRAIN
SLC27A2	O14975	10996	TRANS	BIP_PGC3_noukb	DECODE_Specific	+,NA		0.150659	0.150659	DECODE	DECODE	0.434252	1026.14	MDD	SLC27A2	Proteiome	BLOOD	SMR	eQTLGen	SMR	-0.0411038	0.0370161	0.266813		37415601	10.3389/fgene.2023.1191264	Gedik et all Front Genet	BLOOD
SLC27A2	O14975	10996	TRANS	BIP_PGC3_noukb	DECODE_Specific	+,NA		0.150659	0.150659	DECODE	DECODE	0.434252	1026.14	BIP	SLC27A2	Proteiome	BLOOD	SMR	eQTLGen	SMR	-0.0251279	0.0805482	0.75507		37415601	10.3389/fgene.2023.1191264	Gedik et all Front Genet	BLOOD
SLC27A2	O14975	10996	TRANS	BIP_PGC3_noukb	DECODE_Specific	+,NA		0.150659	0.150659	DECODE	DECODE	0.434252	1026.14	MDD	SLC27A2	Proteiome	BRAIN	SMR	Wingo et al., 2022, in 722 samples	SMR	-0.0101685	0.013725	0.458768		37415601	10.3389/fgene.2023.1191264	Gedik et all Front Genet	BRAIN
SLC27A2	O14975	10996	TRANS	BIP_PGC3_noukb	DECODE_Specific	+,NA		0.150659	0.150659	DECODE	DECODE	0.434252	1026.14	BIP	SLC27A2	Proteiome	BRAIN	SMR	Wingo et al., 2022, in 722 samples	SMR	-0.00348844	0.0296377	0.906303		37415601	10.3389/fgene.2023.1191264	Gedik et all Front Genet	BRAIN
SLC27A2	O14975	10996	TRANS	BIP_PGC3_noukb	DECODE_Specific	+,NA		0.150659	0.150659	DECODE	DECODE	0.434252	1026.14	SCZ	SLC27A2	Proteiome	BRAIN	SMR	Wingo et al., 2022, in 722 samples	SMR	-0.0724534	0.0260562	0.0054248		37415601	10.3389/fgene.2023.1191264	Gedik et all Front Genet	BRAIN
SLC27A2	O14975	10996	TRANS	BIP_PGC3_noukb	DECODE_Specific	+,NA		0.150659	0.150659	DECODE	DECODE	0.434252	1026.14	SCZ	SLC27A2	Transcriptome	BRAIN_DLPFC	TWAS	CMC	FUSION	-1.3362		0.181		31691811	10.1093/hmg/ddz253	Hall et al Hum Mol Genet	BRAIN
SLC27A2	O14975	10996	TRANS	BIP_PGC3_noukb	DECODE_Specific	+,NA		0.150659	0.150659	DECODE	DECODE	0.434252	1026.14	SCZ.Clozuk.2018	SLC27A2	Transcriptome	BRAIN	TWAS	PsychENCODE	FUSION	-1.35866		0.174		30545856	10.1126/science.aat8127	Gandal et all science	BRAIN
SLC27A2	O14975	10996	TRANS	BIP_PGC3_noukb	DECODE_Specific	+,NA		0.150659	0.150659	DECODE	DECODE	0.434252	1026.14	BD.PGC.ruderferCell2018	SLC27A2	Transcriptome	BRAIN	TWAS	PsychENCODE	FUSION	-0.61764		0.537		30545856	10.1126/science.aat8127	Gandal et all science	BRAIN
SLC27A2	O14975	10996	TRANS	BIP_PGC3_noukb	DECODE_Specific	+,NA		0.150659	0.150659	DECODE	DECODE	0.434252	1026.14	Depression Howard et all	SLC27A2	Transcriptome	BRAIN DPFC	TWAS	dPFC of 152 participants of European descent	FUSION	-0.5998		0.5487		33846625	10.1038/s41593-021-00832-6	Wingo Nat Neurosci	BRAIN
SLC27A2	O14975	10996	TRANS	BIP_PGC3_noukb	DECODE_Specific	+,NA		0.150659	0.150659	DECODE	DECODE	0.434252	1026.14	Depression Howard et all	SLC27A2	Proteiome	BRAIN	PWAS	ROS/MAP	FUSION	-0.5565		0.577902		33846625	10.1038/s41593-021-00832-6	Wingo Nat Neurosci	BRAIN
SLC27A2	O14975	10996	TRANS	Cognition_Meta	DECODE_Specific	+,NA		0.514505	0.514505	DECODE	DECODE	1.0999	3504.29	SCZ_PGC3	SLC27A2	Transcriptome	DLPFC	MR	CMC+GTEX	MendelianRandomization			1.7741e-50		35460606	10.1016/j.ajhg.2022.04.004	Jiang eet all Am J Hum Genet	BRAIN
SLC27A2	O14975	10996	TRANS	Cognition_Meta	DECODE_Specific	+,NA		0.514505	0.514505	DECODE	DECODE	1.0999	3504.29	SCZ_PGC3	SLC27A2	Transcriptome	DLPFC	MR	CMC+GTEX	MendelianRandomization			1.40687e-48		35460606	10.1016/j.ajhg.2022.04.004	Jiang eet all Am J Hum Genet	BRAIN
SLC27A2	O14975	10996	TRANS	Cognition_Meta	DECODE_Specific	+,NA		0.514505	0.514505	DECODE	DECODE	1.0999	3504.29	SCZ_PGC3	SLC27A2	Transcriptome	DLPFC	MR	CMC+GTEX	MendelianRandomization			2.19935e-12		35460606	10.1016/j.ajhg.2022.04.004	Jiang eet all Am J Hum Genet	BRAIN
SLC27A2	O14975	10996	TRANS	Cognition_Meta	DECODE_Specific	+,NA		0.514505	0.514505	DECODE	DECODE	1.0999	3504.29	SCZ_PGC3	SLC27A2	Transcriptome	DLPFC	MR	CMC+GTEX	EMIC			0.00441418		35460606	10.1016/j.ajhg.2022.04.004	Jiang eet all Am J Hum Genet	BRAIN
SLC27A2	O14975	10996	TRANS	Cognition_Meta	DECODE_Specific	+,NA		0.514505	0.514505	DECODE	DECODE	1.0999	3504.29	BIP_2019_Stahl_etall	SLC27A2	Transcriptome	DLPFC	MR	CMC+GTEX	MendelianRandomization			1.34851e-12		35460606	10.1016/j.ajhg.2022.04.004	Jiang eet all Am J Hum Genet	BRAIN
SLC27A2	O14975	10996	TRANS	Cognition_Meta	DECODE_Specific	+,NA		0.514505	0.514505	DECODE	DECODE	1.0999	3504.29	BIP_2019_Stahl_etall	SLC27A2	Transcriptome	DLPFC	MR	CMC+GTEX	MendelianRandomization			6.62233e-13		35460606	10.1016/j.ajhg.2022.04.004	Jiang eet all Am J Hum Genet	BRAIN
SLC27A2	O14975	10996	TRANS	Cognition_Meta	DECODE_Specific	+,NA		0.514505	0.514505	DECODE	DECODE	1.0999	3504.29	BIP_2019_Stahl_etall	SLC27A2	Transcriptome	DLPFC	MR	CMC+GTEX	MendelianRandomization			4.14813e-05		35460606	10.1016/j.ajhg.2022.04.004	Jiang eet all Am J Hum Genet	BRAIN
SLC27A2	O14975	10996	TRANS	Cognition_Meta	DECODE_Specific	+,NA		0.514505	0.514505	DECODE	DECODE	1.0999	3504.29	BIP_2019_Stahl_etall	SLC27A2	Transcriptome	DLPFC	MR	CMC+GTEX	EMIC			0.446881		35460606	10.1016/j.ajhg.2022.04.004	Jiang eet all Am J Hum Genet	BRAIN
SLC27A2	O14975	10996	TRANS	Cognition_Meta	DECODE_Specific	+,NA		0.514505	0.514505	DECODE	DECODE	1.0999	3504.29	Deepression_Wray_tall	SLC27A2	Transcriptome	BRAIN DLPFC	MR	PsychENCODE	TwoSampleMR	-0.01	0.01	0.492		35296807	10.1038/s41380-022-01507-9	Deng et all Mol Psychiatry	BRAIN
SLC27A2	O14975	10996	TRANS	Cognition_Meta	DECODE_Specific	+,NA		0.514505	0.514505	DECODE	DECODE	1.0999	3504.29	SCZ_PGC3	SLC27A2	Transcriptome	DLPFC	SMR	CMC+GTEX	SMR	-0.0107662	0.0223713	0.63034		35460606	10.1016/j.ajhg.2022.04.004	Jiang eet all Am J Hum Genet	BRAIN
SLC27A2	O14975	10996	TRANS	Cognition_Meta	DECODE_Specific	+,NA		0.514505	0.514505	DECODE	DECODE	1.0999	3504.29	SCZ.Clozuk.2018	SLC27A2	Transcriptome	BRAIN	SMR	PsychENCODE	SMR	-0.0400549	0.0215338	0.0629		30545856	10.1126/science.aat8127	Gandal et all science	BRAIN
SLC27A2	O14975	10996	TRANS	Cognition_Meta	DECODE_Specific	+,NA		0.514505	0.514505	DECODE	DECODE	1.0999	3504.29	BD.PGC.ruderferCell2018	SLC27A2	Transcriptome	BRAIN	SMR	PsychENCODE	SMR	-0.0198572	0.0334292	0.552507		30545856	10.1126/science.aat8127	Gandal et all science	BRAIN
SLC27A2	O14975	10996	TRANS	Cognition_Meta	DECODE_Specific	+,NA		0.514505	0.514505	DECODE	DECODE	1.0999	3504.29	SCZ	SLC27A2	Proteiome	BLOOD	SMR	eQTLGen	SMR	-0.126806	0.0660009	0.0546968		37415601	10.3389/fgene.2023.1191264	Gedik et all Front Genet	BLOOD
SLC27A2	O14975	10996	TRANS	Cognition_Meta	DECODE_Specific	+,NA		0.514505	0.514505	DECODE	DECODE	1.0999	3504.29	MDD	SLC27A2	Proteiome	BRAIN	SMR	BrainMeta	SMR	0.000700276	0.0102708	0.945642		37415601	10.3389/fgene.2023.1191264	Gedik et all Front Genet	BRAIN
SLC27A2	O14975	10996	TRANS	Cognition_Meta	DECODE_Specific	+,NA		0.514505	0.514505	DECODE	DECODE	1.0999	3504.29	BIP	SLC27A2	Proteiome	BRAIN	SMR	BrainMeta	SMR	0.0207755	0.0219976	0.344943		37415601	10.3389/fgene.2023.1191264	Gedik et all Front Genet	BRAIN
SLC27A2	O14975	10996	TRANS	Cognition_Meta	DECODE_Specific	+,NA		0.514505	0.514505	DECODE	DECODE	1.0999	3504.29	SCZ	SLC27A2	Proteiome	BRAIN	SMR	BrainMeta	SMR	-0.0225511	0.0180537	0.211624		37415601	10.3389/fgene.2023.1191264	Gedik et all Front Genet	BRAIN
SLC27A2	O14975	10996	TRANS	Cognition_Meta	DECODE_Specific	+,NA		0.514505	0.514505	DECODE	DECODE	1.0999	3504.29	MDD	SLC27A2	Proteiome	BLOOD	SMR	eQTLGen	SMR	-0.0411038	0.0370161	0.266813		37415601	10.3389/fgene.2023.1191264	Gedik et all Front Genet	BLOOD
SLC27A2	O14975	10996	TRANS	Cognition_Meta	DECODE_Specific	+,NA		0.514505	0.514505	DECODE	DECODE	1.0999	3504.29	BIP	SLC27A2	Proteiome	BLOOD	SMR	eQTLGen	SMR	-0.0251279	0.0805482	0.75507		37415601	10.3389/fgene.2023.1191264	Gedik et all Front Genet	BLOOD
SLC27A2	O14975	10996	TRANS	Cognition_Meta	DECODE_Specific	+,NA		0.514505	0.514505	DECODE	DECODE	1.0999	3504.29	MDD	SLC27A2	Proteiome	BRAIN	SMR	Wingo et al., 2022, in 722 samples	SMR	-0.0101685	0.013725	0.458768		37415601	10.3389/fgene.2023.1191264	Gedik et all Front Genet	BRAIN
SLC27A2	O14975	10996	TRANS	Cognition_Meta	DECODE_Specific	+,NA		0.514505	0.514505	DECODE	DECODE	1.0999	3504.29	BIP	SLC27A2	Proteiome	BRAIN	SMR	Wingo et al., 2022, in 722 samples	SMR	-0.00348844	0.0296377	0.906303		37415601	10.3389/fgene.2023.1191264	Gedik et all Front Genet	BRAIN
SLC27A2	O14975	10996	TRANS	Cognition_Meta	DECODE_Specific	+,NA		0.514505	0.514505	DECODE	DECODE	1.0999	3504.29	SCZ	SLC27A2	Proteiome	BRAIN	SMR	Wingo et al., 2022, in 722 samples	SMR	-0.0724534	0.0260562	0.0054248		37415601	10.3389/fgene.2023.1191264	Gedik et all Front Genet	BRAIN
SLC27A2	O14975	10996	TRANS	Cognition_Meta	DECODE_Specific	+,NA		0.514505	0.514505	DECODE	DECODE	1.0999	3504.29	SCZ	SLC27A2	Transcriptome	BRAIN_DLPFC	TWAS	CMC	FUSION	-1.3362		0.181		31691811	10.1093/hmg/ddz253	Hall et al Hum Mol Genet	BRAIN
SLC27A2	O14975	10996	TRANS	Cognition_Meta	DECODE_Specific	+,NA		0.514505	0.514505	DECODE	DECODE	1.0999	3504.29	SCZ.Clozuk.2018	SLC27A2	Transcriptome	BRAIN	TWAS	PsychENCODE	FUSION	-1.35866		0.174		30545856	10.1126/science.aat8127	Gandal et all science	BRAIN
SLC27A2	O14975	10996	TRANS	Cognition_Meta	DECODE_Specific	+,NA		0.514505	0.514505	DECODE	DECODE	1.0999	3504.29	BD.PGC.ruderferCell2018	SLC27A2	Transcriptome	BRAIN	TWAS	PsychENCODE	FUSION	-0.61764		0.537		30545856	10.1126/science.aat8127	Gandal et all science	BRAIN
SLC27A2	O14975	10996	TRANS	Cognition_Meta	DECODE_Specific	+,NA		0.514505	0.514505	DECODE	DECODE	1.0999	3504.29	Depression Howard et all	SLC27A2	Transcriptome	BRAIN DPFC	TWAS	dPFC of 152 participants of European descent	FUSION	-0.5998		0.5487		33846625	10.1038/s41593-021-00832-6	Wingo Nat Neurosci	BRAIN
SLC27A2	O14975	10996	TRANS	Cognition_Meta	DECODE_Specific	+,NA		0.514505	0.514505	DECODE	DECODE	1.0999	3504.29	Depression Howard et all	SLC27A2	Proteiome	BRAIN	PWAS	ROS/MAP	FUSION	-0.5565		0.577902		33846625	10.1038/s41593-021-00832-6	Wingo Nat Neurosci	BRAIN
SLC27A2	O14975	10996	TRANS	Depression_iPSYCH_2023	DECODE_Specific	+,NA		0.27093	0.27093	DECODE	DECODE	1.45874	1845.3	SCZ_PGC3	SLC27A2	Transcriptome	DLPFC	MR	CMC+GTEX	MendelianRandomization			1.7741e-50		35460606	10.1016/j.ajhg.2022.04.004	Jiang eet all Am J Hum Genet	BRAIN
SLC27A2	O14975	10996	TRANS	Depression_iPSYCH_2023	DECODE_Specific	+,NA		0.27093	0.27093	DECODE	DECODE	1.45874	1845.3	SCZ_PGC3	SLC27A2	Transcriptome	DLPFC	MR	CMC+GTEX	MendelianRandomization			1.40687e-48		35460606	10.1016/j.ajhg.2022.04.004	Jiang eet all Am J Hum Genet	BRAIN
SLC27A2	O14975	10996	TRANS	Depression_iPSYCH_2023	DECODE_Specific	+,NA		0.27093	0.27093	DECODE	DECODE	1.45874	1845.3	SCZ_PGC3	SLC27A2	Transcriptome	DLPFC	MR	CMC+GTEX	MendelianRandomization			2.19935e-12		35460606	10.1016/j.ajhg.2022.04.004	Jiang eet all Am J Hum Genet	BRAIN
SLC27A2	O14975	10996	TRANS	Depression_iPSYCH_2023	DECODE_Specific	+,NA		0.27093	0.27093	DECODE	DECODE	1.45874	1845.3	SCZ_PGC3	SLC27A2	Transcriptome	DLPFC	MR	CMC+GTEX	EMIC			0.00441418		35460606	10.1016/j.ajhg.2022.04.004	Jiang eet all Am J Hum Genet	BRAIN
SLC27A2	O14975	10996	TRANS	Depression_iPSYCH_2023	DECODE_Specific	+,NA		0.27093	0.27093	DECODE	DECODE	1.45874	1845.3	BIP_2019_Stahl_etall	SLC27A2	Transcriptome	DLPFC	MR	CMC+GTEX	MendelianRandomization			1.34851e-12		35460606	10.1016/j.ajhg.2022.04.004	Jiang eet all Am J Hum Genet	BRAIN
SLC27A2	O14975	10996	TRANS	Depression_iPSYCH_2023	DECODE_Specific	+,NA		0.27093	0.27093	DECODE	DECODE	1.45874	1845.3	BIP_2019_Stahl_etall	SLC27A2	Transcriptome	DLPFC	MR	CMC+GTEX	MendelianRandomization			6.62233e-13		35460606	10.1016/j.ajhg.2022.04.004	Jiang eet all Am J Hum Genet	BRAIN
SLC27A2	O14975	10996	TRANS	Depression_iPSYCH_2023	DECODE_Specific	+,NA		0.27093	0.27093	DECODE	DECODE	1.45874	1845.3	BIP_2019_Stahl_etall	SLC27A2	Transcriptome	DLPFC	MR	CMC+GTEX	MendelianRandomization			4.14813e-05		35460606	10.1016/j.ajhg.2022.04.004	Jiang eet all Am J Hum Genet	BRAIN
SLC27A2	O14975	10996	TRANS	Depression_iPSYCH_2023	DECODE_Specific	+,NA		0.27093	0.27093	DECODE	DECODE	1.45874	1845.3	BIP_2019_Stahl_etall	SLC27A2	Transcriptome	DLPFC	MR	CMC+GTEX	EMIC			0.446881		35460606	10.1016/j.ajhg.2022.04.004	Jiang eet all Am J Hum Genet	BRAIN
SLC27A2	O14975	10996	TRANS	Depression_iPSYCH_2023	DECODE_Specific	+,NA		0.27093	0.27093	DECODE	DECODE	1.45874	1845.3	Deepression_Wray_tall	SLC27A2	Transcriptome	BRAIN DLPFC	MR	PsychENCODE	TwoSampleMR	-0.01	0.01	0.492		35296807	10.1038/s41380-022-01507-9	Deng et all Mol Psychiatry	BRAIN
SLC27A2	O14975	10996	TRANS	Depression_iPSYCH_2023	DECODE_Specific	+,NA		0.27093	0.27093	DECODE	DECODE	1.45874	1845.3	SCZ_PGC3	SLC27A2	Transcriptome	DLPFC	SMR	CMC+GTEX	SMR	-0.0107662	0.0223713	0.63034		35460606	10.1016/j.ajhg.2022.04.004	Jiang eet all Am J Hum Genet	BRAIN
SLC27A2	O14975	10996	TRANS	Depression_iPSYCH_2023	DECODE_Specific	+,NA		0.27093	0.27093	DECODE	DECODE	1.45874	1845.3	SCZ.Clozuk.2018	SLC27A2	Transcriptome	BRAIN	SMR	PsychENCODE	SMR	-0.0400549	0.0215338	0.0629		30545856	10.1126/science.aat8127	Gandal et all science	BRAIN
SLC27A2	O14975	10996	TRANS	Depression_iPSYCH_2023	DECODE_Specific	+,NA		0.27093	0.27093	DECODE	DECODE	1.45874	1845.3	BD.PGC.ruderferCell2018	SLC27A2	Transcriptome	BRAIN	SMR	PsychENCODE	SMR	-0.0198572	0.0334292	0.552507		30545856	10.1126/science.aat8127	Gandal et all science	BRAIN
SLC27A2	O14975	10996	TRANS	Depression_iPSYCH_2023	DECODE_Specific	+,NA		0.27093	0.27093	DECODE	DECODE	1.45874	1845.3	SCZ	SLC27A2	Proteiome	BLOOD	SMR	eQTLGen	SMR	-0.126806	0.0660009	0.0546968		37415601	10.3389/fgene.2023.1191264	Gedik et all Front Genet	BLOOD
SLC27A2	O14975	10996	TRANS	Depression_iPSYCH_2023	DECODE_Specific	+,NA		0.27093	0.27093	DECODE	DECODE	1.45874	1845.3	MDD	SLC27A2	Proteiome	BRAIN	SMR	BrainMeta	SMR	0.000700276	0.0102708	0.945642		37415601	10.3389/fgene.2023.1191264	Gedik et all Front Genet	BRAIN
SLC27A2	O14975	10996	TRANS	Depression_iPSYCH_2023	DECODE_Specific	+,NA		0.27093	0.27093	DECODE	DECODE	1.45874	1845.3	BIP	SLC27A2	Proteiome	BRAIN	SMR	BrainMeta	SMR	0.0207755	0.0219976	0.344943		37415601	10.3389/fgene.2023.1191264	Gedik et all Front Genet	BRAIN
SLC27A2	O14975	10996	TRANS	Depression_iPSYCH_2023	DECODE_Specific	+,NA		0.27093	0.27093	DECODE	DECODE	1.45874	1845.3	SCZ	SLC27A2	Proteiome	BRAIN	SMR	BrainMeta	SMR	-0.0225511	0.0180537	0.211624		37415601	10.3389/fgene.2023.1191264	Gedik et all Front Genet	BRAIN
SLC27A2	O14975	10996	TRANS	Depression_iPSYCH_2023	DECODE_Specific	+,NA		0.27093	0.27093	DECODE	DECODE	1.45874	1845.3	MDD	SLC27A2	Proteiome	BLOOD	SMR	eQTLGen	SMR	-0.0411038	0.0370161	0.266813		37415601	10.3389/fgene.2023.1191264	Gedik et all Front Genet	BLOOD
SLC27A2	O14975	10996	TRANS	Depression_iPSYCH_2023	DECODE_Specific	+,NA		0.27093	0.27093	DECODE	DECODE	1.45874	1845.3	BIP	SLC27A2	Proteiome	BLOOD	SMR	eQTLGen	SMR	-0.0251279	0.0805482	0.75507		37415601	10.3389/fgene.2023.1191264	Gedik et all Front Genet	BLOOD
SLC27A2	O14975	10996	TRANS	Depression_iPSYCH_2023	DECODE_Specific	+,NA		0.27093	0.27093	DECODE	DECODE	1.45874	1845.3	MDD	SLC27A2	Proteiome	BRAIN	SMR	Wingo et al., 2022, in 722 samples	SMR	-0.0101685	0.013725	0.458768		37415601	10.3389/fgene.2023.1191264	Gedik et all Front Genet	BRAIN
SLC27A2	O14975	10996	TRANS	Depression_iPSYCH_2023	DECODE_Specific	+,NA		0.27093	0.27093	DECODE	DECODE	1.45874	1845.3	BIP	SLC27A2	Proteiome	BRAIN	SMR	Wingo et al., 2022, in 722 samples	SMR	-0.00348844	0.0296377	0.906303		37415601	10.3389/fgene.2023.1191264	Gedik et all Front Genet	BRAIN
SLC27A2	O14975	10996	TRANS	Depression_iPSYCH_2023	DECODE_Specific	+,NA		0.27093	0.27093	DECODE	DECODE	1.45874	1845.3	SCZ	SLC27A2	Proteiome	BRAIN	SMR	Wingo et al., 2022, in 722 samples	SMR	-0.0724534	0.0260562	0.0054248		37415601	10.3389/fgene.2023.1191264	Gedik et all Front Genet	BRAIN
SLC27A2	O14975	10996	TRANS	Depression_iPSYCH_2023	DECODE_Specific	+,NA		0.27093	0.27093	DECODE	DECODE	1.45874	1845.3	SCZ	SLC27A2	Transcriptome	BRAIN_DLPFC	TWAS	CMC	FUSION	-1.3362		0.181		31691811	10.1093/hmg/ddz253	Hall et al Hum Mol Genet	BRAIN
SLC27A2	O14975	10996	TRANS	Depression_iPSYCH_2023	DECODE_Specific	+,NA		0.27093	0.27093	DECODE	DECODE	1.45874	1845.3	SCZ.Clozuk.2018	SLC27A2	Transcriptome	BRAIN	TWAS	PsychENCODE	FUSION	-1.35866		0.174		30545856	10.1126/science.aat8127	Gandal et all science	BRAIN
SLC27A2	O14975	10996	TRANS	Depression_iPSYCH_2023	DECODE_Specific	+,NA		0.27093	0.27093	DECODE	DECODE	1.45874	1845.3	BD.PGC.ruderferCell2018	SLC27A2	Transcriptome	BRAIN	TWAS	PsychENCODE	FUSION	-0.61764		0.537		30545856	10.1126/science.aat8127	Gandal et all science	BRAIN
SLC27A2	O14975	10996	TRANS	Depression_iPSYCH_2023	DECODE_Specific	+,NA		0.27093	0.27093	DECODE	DECODE	1.45874	1845.3	Depression Howard et all	SLC27A2	Transcriptome	BRAIN DPFC	TWAS	dPFC of 152 participants of European descent	FUSION	-0.5998		0.5487		33846625	10.1038/s41593-021-00832-6	Wingo Nat Neurosci	BRAIN
SLC27A2	O14975	10996	TRANS	Depression_iPSYCH_2023	DECODE_Specific	+,NA		0.27093	0.27093	DECODE	DECODE	1.45874	1845.3	Depression Howard et all	SLC27A2	Proteiome	BRAIN	PWAS	ROS/MAP	FUSION	-0.5565		0.577902		33846625	10.1038/s41593-021-00832-6	Wingo Nat Neurosci	BRAIN
SLC27A2	O14975	10996	TRANS	PGC3_SCZ_NoUKB	DECODE_Specific	+,NA		0.524291	0.524291	DECODE	DECODE	1.01476	3570.95	SCZ_PGC3	SLC27A2	Transcriptome	DLPFC	MR	CMC+GTEX	MendelianRandomization			1.7741e-50		35460606	10.1016/j.ajhg.2022.04.004	Jiang eet all Am J Hum Genet	BRAIN
SLC27A2	O14975	10996	TRANS	PGC3_SCZ_NoUKB	DECODE_Specific	+,NA		0.524291	0.524291	DECODE	DECODE	1.01476	3570.95	SCZ_PGC3	SLC27A2	Transcriptome	DLPFC	MR	CMC+GTEX	MendelianRandomization			1.40687e-48		35460606	10.1016/j.ajhg.2022.04.004	Jiang eet all Am J Hum Genet	BRAIN
SLC27A2	O14975	10996	TRANS	PGC3_SCZ_NoUKB	DECODE_Specific	+,NA		0.524291	0.524291	DECODE	DECODE	1.01476	3570.95	SCZ_PGC3	SLC27A2	Transcriptome	DLPFC	MR	CMC+GTEX	MendelianRandomization			2.19935e-12		35460606	10.1016/j.ajhg.2022.04.004	Jiang eet all Am J Hum Genet	BRAIN
SLC27A2	O14975	10996	TRANS	PGC3_SCZ_NoUKB	DECODE_Specific	+,NA		0.524291	0.524291	DECODE	DECODE	1.01476	3570.95	SCZ_PGC3	SLC27A2	Transcriptome	DLPFC	MR	CMC+GTEX	EMIC			0.00441418		35460606	10.1016/j.ajhg.2022.04.004	Jiang eet all Am J Hum Genet	BRAIN
SLC27A2	O14975	10996	TRANS	PGC3_SCZ_NoUKB	DECODE_Specific	+,NA		0.524291	0.524291	DECODE	DECODE	1.01476	3570.95	BIP_2019_Stahl_etall	SLC27A2	Transcriptome	DLPFC	MR	CMC+GTEX	MendelianRandomization			1.34851e-12		35460606	10.1016/j.ajhg.2022.04.004	Jiang eet all Am J Hum Genet	BRAIN
SLC27A2	O14975	10996	TRANS	PGC3_SCZ_NoUKB	DECODE_Specific	+,NA		0.524291	0.524291	DECODE	DECODE	1.01476	3570.95	BIP_2019_Stahl_etall	SLC27A2	Transcriptome	DLPFC	MR	CMC+GTEX	MendelianRandomization			6.62233e-13		35460606	10.1016/j.ajhg.2022.04.004	Jiang eet all Am J Hum Genet	BRAIN
SLC27A2	O14975	10996	TRANS	PGC3_SCZ_NoUKB	DECODE_Specific	+,NA		0.524291	0.524291	DECODE	DECODE	1.01476	3570.95	BIP_2019_Stahl_etall	SLC27A2	Transcriptome	DLPFC	MR	CMC+GTEX	MendelianRandomization			4.14813e-05		35460606	10.1016/j.ajhg.2022.04.004	Jiang eet all Am J Hum Genet	BRAIN
SLC27A2	O14975	10996	TRANS	PGC3_SCZ_NoUKB	DECODE_Specific	+,NA		0.524291	0.524291	DECODE	DECODE	1.01476	3570.95	BIP_2019_Stahl_etall	SLC27A2	Transcriptome	DLPFC	MR	CMC+GTEX	EMIC			0.446881		35460606	10.1016/j.ajhg.2022.04.004	Jiang eet all Am J Hum Genet	BRAIN
SLC27A2	O14975	10996	TRANS	PGC3_SCZ_NoUKB	DECODE_Specific	+,NA		0.524291	0.524291	DECODE	DECODE	1.01476	3570.95	Deepression_Wray_tall	SLC27A2	Transcriptome	BRAIN DLPFC	MR	PsychENCODE	TwoSampleMR	-0.01	0.01	0.492		35296807	10.1038/s41380-022-01507-9	Deng et all Mol Psychiatry	BRAIN
SLC27A2	O14975	10996	TRANS	PGC3_SCZ_NoUKB	DECODE_Specific	+,NA		0.524291	0.524291	DECODE	DECODE	1.01476	3570.95	SCZ_PGC3	SLC27A2	Transcriptome	DLPFC	SMR	CMC+GTEX	SMR	-0.0107662	0.0223713	0.63034		35460606	10.1016/j.ajhg.2022.04.004	Jiang eet all Am J Hum Genet	BRAIN
SLC27A2	O14975	10996	TRANS	PGC3_SCZ_NoUKB	DECODE_Specific	+,NA		0.524291	0.524291	DECODE	DECODE	1.01476	3570.95	SCZ.Clozuk.2018	SLC27A2	Transcriptome	BRAIN	SMR	PsychENCODE	SMR	-0.0400549	0.0215338	0.0629		30545856	10.1126/science.aat8127	Gandal et all science	BRAIN
SLC27A2	O14975	10996	TRANS	PGC3_SCZ_NoUKB	DECODE_Specific	+,NA		0.524291	0.524291	DECODE	DECODE	1.01476	3570.95	BD.PGC.ruderferCell2018	SLC27A2	Transcriptome	BRAIN	SMR	PsychENCODE	SMR	-0.0198572	0.0334292	0.552507		30545856	10.1126/science.aat8127	Gandal et all science	BRAIN
SLC27A2	O14975	10996	TRANS	PGC3_SCZ_NoUKB	DECODE_Specific	+,NA		0.524291	0.524291	DECODE	DECODE	1.01476	3570.95	SCZ	SLC27A2	Proteiome	BLOOD	SMR	eQTLGen	SMR	-0.126806	0.0660009	0.0546968		37415601	10.3389/fgene.2023.1191264	Gedik et all Front Genet	BLOOD
SLC27A2	O14975	10996	TRANS	PGC3_SCZ_NoUKB	DECODE_Specific	+,NA		0.524291	0.524291	DECODE	DECODE	1.01476	3570.95	MDD	SLC27A2	Proteiome	BRAIN	SMR	BrainMeta	SMR	0.000700276	0.0102708	0.945642		37415601	10.3389/fgene.2023.1191264	Gedik et all Front Genet	BRAIN
SLC27A2	O14975	10996	TRANS	PGC3_SCZ_NoUKB	DECODE_Specific	+,NA		0.524291	0.524291	DECODE	DECODE	1.01476	3570.95	BIP	SLC27A2	Proteiome	BRAIN	SMR	BrainMeta	SMR	0.0207755	0.0219976	0.344943		37415601	10.3389/fgene.2023.1191264	Gedik et all Front Genet	BRAIN
SLC27A2	O14975	10996	TRANS	PGC3_SCZ_NoUKB	DECODE_Specific	+,NA		0.524291	0.524291	DECODE	DECODE	1.01476	3570.95	SCZ	SLC27A2	Proteiome	BRAIN	SMR	BrainMeta	SMR	-0.0225511	0.0180537	0.211624		37415601	10.3389/fgene.2023.1191264	Gedik et all Front Genet	BRAIN
SLC27A2	O14975	10996	TRANS	PGC3_SCZ_NoUKB	DECODE_Specific	+,NA		0.524291	0.524291	DECODE	DECODE	1.01476	3570.95	MDD	SLC27A2	Proteiome	BLOOD	SMR	eQTLGen	SMR	-0.0411038	0.0370161	0.266813		37415601	10.3389/fgene.2023.1191264	Gedik et all Front Genet	BLOOD
SLC27A2	O14975	10996	TRANS	PGC3_SCZ_NoUKB	DECODE_Specific	+,NA		0.524291	0.524291	DECODE	DECODE	1.01476	3570.95	BIP	SLC27A2	Proteiome	BLOOD	SMR	eQTLGen	SMR	-0.0251279	0.0805482	0.75507		37415601	10.3389/fgene.2023.1191264	Gedik et all Front Genet	BLOOD
SLC27A2	O14975	10996	TRANS	PGC3_SCZ_NoUKB	DECODE_Specific	+,NA		0.524291	0.524291	DECODE	DECODE	1.01476	3570.95	MDD	SLC27A2	Proteiome	BRAIN	SMR	Wingo et al., 2022, in 722 samples	SMR	-0.0101685	0.013725	0.458768		37415601	10.3389/fgene.2023.1191264	Gedik et all Front Genet	BRAIN
SLC27A2	O14975	10996	TRANS	PGC3_SCZ_NoUKB	DECODE_Specific	+,NA		0.524291	0.524291	DECODE	DECODE	1.01476	3570.95	BIP	SLC27A2	Proteiome	BRAIN	SMR	Wingo et al., 2022, in 722 samples	SMR	-0.00348844	0.0296377	0.906303		37415601	10.3389/fgene.2023.1191264	Gedik et all Front Genet	BRAIN
SLC27A2	O14975	10996	TRANS	PGC3_SCZ_NoUKB	DECODE_Specific	+,NA		0.524291	0.524291	DECODE	DECODE	1.01476	3570.95	SCZ	SLC27A2	Proteiome	BRAIN	SMR	Wingo et al., 2022, in 722 samples	SMR	-0.0724534	0.0260562	0.0054248		37415601	10.3389/fgene.2023.1191264	Gedik et all Front Genet	BRAIN
SLC27A2	O14975	10996	TRANS	PGC3_SCZ_NoUKB	DECODE_Specific	+,NA		0.524291	0.524291	DECODE	DECODE	1.01476	3570.95	SCZ	SLC27A2	Transcriptome	BRAIN_DLPFC	TWAS	CMC	FUSION	-1.3362		0.181		31691811	10.1093/hmg/ddz253	Hall et al Hum Mol Genet	BRAIN
SLC27A2	O14975	10996	TRANS	PGC3_SCZ_NoUKB	DECODE_Specific	+,NA		0.524291	0.524291	DECODE	DECODE	1.01476	3570.95	SCZ.Clozuk.2018	SLC27A2	Transcriptome	BRAIN	TWAS	PsychENCODE	FUSION	-1.35866		0.174		30545856	10.1126/science.aat8127	Gandal et all science	BRAIN
SLC27A2	O14975	10996	TRANS	PGC3_SCZ_NoUKB	DECODE_Specific	+,NA		0.524291	0.524291	DECODE	DECODE	1.01476	3570.95	BD.PGC.ruderferCell2018	SLC27A2	Transcriptome	BRAIN	TWAS	PsychENCODE	FUSION	-0.61764		0.537		30545856	10.1126/science.aat8127	Gandal et all science	BRAIN
SLC27A2	O14975	10996	TRANS	PGC3_SCZ_NoUKB	DECODE_Specific	+,NA		0.524291	0.524291	DECODE	DECODE	1.01476	3570.95	Depression Howard et all	SLC27A2	Transcriptome	BRAIN DPFC	TWAS	dPFC of 152 participants of European descent	FUSION	-0.5998		0.5487		33846625	10.1038/s41593-021-00832-6	Wingo Nat Neurosci	BRAIN
SLC27A2	O14975	10996	TRANS	PGC3_SCZ_NoUKB	DECODE_Specific	+,NA		0.524291	0.524291	DECODE	DECODE	1.01476	3570.95	Depression Howard et all	SLC27A2	Proteiome	BRAIN	PWAS	ROS/MAP	FUSION	-0.5565		0.577902		33846625	10.1038/s41593-021-00832-6	Wingo Nat Neurosci	BRAIN
SLC27A4	Q6P1M0	10998	CIS	PGC3_SCZ_NoUKB	UKBB-PPP_Specific	NA,-		0.371653	0.371653	UKBB_PPP	UKBB_PPP	1.02451	1389.24	SCZ	SLC27A4	Proteiome	BLOOD	SMR	eQTLGen	SMR	-0.061041	0.132232	0.644354		37415601	10.3389/fgene.2023.1191264	Gedik et all Front Genet	BLOOD
SLC27A4	Q6P1M0	10998	CIS	PGC3_SCZ_NoUKB	UKBB-PPP_Specific	NA,-		0.371653	0.371653	UKBB_PPP	UKBB_PPP	1.02451	1389.24	MDD	SLC27A4	Proteiome	BLOOD	SMR	eQTLGen	SMR	0.0628895	0.0661919	0.342057		37415601	10.3389/fgene.2023.1191264	Gedik et all Front Genet	BLOOD
SLC27A4	Q6P1M0	10998	CIS	PGC3_SCZ_NoUKB	UKBB-PPP_Specific	NA,-		0.371653	0.371653	UKBB_PPP	UKBB_PPP	1.02451	1389.24	BIP	SLC27A4	Proteiome	BLOOD	SMR	eQTLGen	SMR	0.299148	0.151442	0.0482308		37415601	10.3389/fgene.2023.1191264	Gedik et all Front Genet	BLOOD
SLC27A4	Q6P1M0	10998	CIS	PGC3_SCZ_NoUKB	UKBB-PPP_Specific	NA,-		0.371653	0.371653	UKBB_PPP	UKBB_PPP	1.02451	1389.24	SCZ.Clozuk.2018	SLC27A4	Transcriptome	BRAIN	TWAS	PsychENCODE	FUSION	-2.10311		0.0355		30545856	10.1126/science.aat8127	Gandal et all science	BRAIN
SLC27A4	Q6P1M0	10998	CIS	PGC3_SCZ_NoUKB	UKBB-PPP_Specific	NA,-		0.371653	0.371653	UKBB_PPP	UKBB_PPP	1.02451	1389.24	Depression Howard et all	SLC27A4	Proteiome	BRAIN	PWAS	ROS/MAP	FUSION	0.9796		0.327		33846625	10.1038/s41593-021-00832-6	Wingo Nat Neurosci	BRAIN
SLC27A4	Q6P1M0	10998	CIS	BIP_PGC3_noukb	UKBB-PPP_Specific	NA,+		0.420566	0.420566	UKBB_PPP	UKBB_PPP	1.06944	1572.08	SCZ	SLC27A4	Proteiome	BLOOD	SMR	eQTLGen	SMR	-0.061041	0.132232	0.644354		37415601	10.3389/fgene.2023.1191264	Gedik et all Front Genet	BLOOD
SLC27A4	Q6P1M0	10998	CIS	BIP_PGC3_noukb	UKBB-PPP_Specific	NA,+		0.420566	0.420566	UKBB_PPP	UKBB_PPP	1.06944	1572.08	MDD	SLC27A4	Proteiome	BLOOD	SMR	eQTLGen	SMR	0.0628895	0.0661919	0.342057		37415601	10.3389/fgene.2023.1191264	Gedik et all Front Genet	BLOOD
SLC27A4	Q6P1M0	10998	CIS	BIP_PGC3_noukb	UKBB-PPP_Specific	NA,+		0.420566	0.420566	UKBB_PPP	UKBB_PPP	1.06944	1572.08	BIP	SLC27A4	Proteiome	BLOOD	SMR	eQTLGen	SMR	0.299148	0.151442	0.0482308		37415601	10.3389/fgene.2023.1191264	Gedik et all Front Genet	BLOOD
SLC27A4	Q6P1M0	10998	CIS	BIP_PGC3_noukb	UKBB-PPP_Specific	NA,+		0.420566	0.420566	UKBB_PPP	UKBB_PPP	1.06944	1572.08	SCZ.Clozuk.2018	SLC27A4	Transcriptome	BRAIN	TWAS	PsychENCODE	FUSION	-2.10311		0.0355		30545856	10.1126/science.aat8127	Gandal et all science	BRAIN
SLC27A4	Q6P1M0	10998	CIS	BIP_PGC3_noukb	UKBB-PPP_Specific	NA,+		0.420566	0.420566	UKBB_PPP	UKBB_PPP	1.06944	1572.08	Depression Howard et all	SLC27A4	Proteiome	BRAIN	PWAS	ROS/MAP	FUSION	0.9796		0.327		33846625	10.1038/s41593-021-00832-6	Wingo Nat Neurosci	BRAIN
SLC27A4	Q6P1M0	10998	CIS	Depression_iPSYCH_2023	UKBB-PPP_Specific	NA,+		0.329937	0.329937	UKBB_PPP	UKBB_PPP	1.09433	1233.3	SCZ	SLC27A4	Proteiome	BLOOD	SMR	eQTLGen	SMR	-0.061041	0.132232	0.644354		37415601	10.3389/fgene.2023.1191264	Gedik et all Front Genet	BLOOD
SLC27A4	Q6P1M0	10998	CIS	Depression_iPSYCH_2023	UKBB-PPP_Specific	NA,+		0.329937	0.329937	UKBB_PPP	UKBB_PPP	1.09433	1233.3	MDD	SLC27A4	Proteiome	BLOOD	SMR	eQTLGen	SMR	0.0628895	0.0661919	0.342057		37415601	10.3389/fgene.2023.1191264	Gedik et all Front Genet	BLOOD
SLC27A4	Q6P1M0	10998	CIS	Depression_iPSYCH_2023	UKBB-PPP_Specific	NA,+		0.329937	0.329937	UKBB_PPP	UKBB_PPP	1.09433	1233.3	BIP	SLC27A4	Proteiome	BLOOD	SMR	eQTLGen	SMR	0.299148	0.151442	0.0482308		37415601	10.3389/fgene.2023.1191264	Gedik et all Front Genet	BLOOD
SLC27A4	Q6P1M0	10998	CIS	Depression_iPSYCH_2023	UKBB-PPP_Specific	NA,+		0.329937	0.329937	UKBB_PPP	UKBB_PPP	1.09433	1233.3	SCZ.Clozuk.2018	SLC27A4	Transcriptome	BRAIN	TWAS	PsychENCODE	FUSION	-2.10311		0.0355		30545856	10.1126/science.aat8127	Gandal et all science	BRAIN
SLC27A4	Q6P1M0	10998	CIS	Depression_iPSYCH_2023	UKBB-PPP_Specific	NA,+		0.329937	0.329937	UKBB_PPP	UKBB_PPP	1.09433	1233.3	Depression Howard et all	SLC27A4	Proteiome	BRAIN	PWAS	ROS/MAP	FUSION	0.9796		0.327		33846625	10.1038/s41593-021-00832-6	Wingo Nat Neurosci	BRAIN
SLC27A4	Q6P1M0	10998	CIS	Cognition_Meta	UKBB-PPP_Specific	NA,+		0.464836	0.464836	UKBB_PPP	UKBB_PPP	1.17323	1737.56	SCZ	SLC27A4	Proteiome	BLOOD	SMR	eQTLGen	SMR	-0.061041	0.132232	0.644354		37415601	10.3389/fgene.2023.1191264	Gedik et all Front Genet	BLOOD
SLC27A4	Q6P1M0	10998	CIS	Cognition_Meta	UKBB-PPP_Specific	NA,+		0.464836	0.464836	UKBB_PPP	UKBB_PPP	1.17323	1737.56	MDD	SLC27A4	Proteiome	BLOOD	SMR	eQTLGen	SMR	0.0628895	0.0661919	0.342057		37415601	10.3389/fgene.2023.1191264	Gedik et all Front Genet	BLOOD
SLC27A4	Q6P1M0	10998	CIS	Cognition_Meta	UKBB-PPP_Specific	NA,+		0.464836	0.464836	UKBB_PPP	UKBB_PPP	1.17323	1737.56	BIP	SLC27A4	Proteiome	BLOOD	SMR	eQTLGen	SMR	0.299148	0.151442	0.0482308		37415601	10.3389/fgene.2023.1191264	Gedik et all Front Genet	BLOOD
SLC27A4	Q6P1M0	10998	CIS	Cognition_Meta	UKBB-PPP_Specific	NA,+		0.464836	0.464836	UKBB_PPP	UKBB_PPP	1.17323	1737.56	SCZ.Clozuk.2018	SLC27A4	Transcriptome	BRAIN	TWAS	PsychENCODE	FUSION	-2.10311		0.0355		30545856	10.1126/science.aat8127	Gandal et all science	BRAIN
SLC27A4	Q6P1M0	10998	CIS	Cognition_Meta	UKBB-PPP_Specific	NA,+		0.464836	0.464836	UKBB_PPP	UKBB_PPP	1.17323	1737.56	Depression Howard et all	SLC27A4	Proteiome	BRAIN	PWAS	ROS/MAP	FUSION	0.9796		0.327		33846625	10.1038/s41593-021-00832-6	Wingo Nat Neurosci	BRAIN
SLC27A4	Q6P1M0	10998	TRANS	BIP_PGC3_noukb	UKBB-PPP_Specific	NA,-		0.0232847	0.0232847	UKBB_PPP	UKBB_PPP	0.207581	158.592	SCZ	SLC27A4	Proteiome	BLOOD	SMR	eQTLGen	SMR	-0.061041	0.132232	0.644354		37415601	10.3389/fgene.2023.1191264	Gedik et all Front Genet	BLOOD
SLC27A4	Q6P1M0	10998	TRANS	BIP_PGC3_noukb	UKBB-PPP_Specific	NA,-		0.0232847	0.0232847	UKBB_PPP	UKBB_PPP	0.207581	158.592	MDD	SLC27A4	Proteiome	BLOOD	SMR	eQTLGen	SMR	0.0628895	0.0661919	0.342057		37415601	10.3389/fgene.2023.1191264	Gedik et all Front Genet	BLOOD
SLC27A4	Q6P1M0	10998	TRANS	BIP_PGC3_noukb	UKBB-PPP_Specific	NA,-		0.0232847	0.0232847	UKBB_PPP	UKBB_PPP	0.207581	158.592	BIP	SLC27A4	Proteiome	BLOOD	SMR	eQTLGen	SMR	0.299148	0.151442	0.0482308		37415601	10.3389/fgene.2023.1191264	Gedik et all Front Genet	BLOOD
SLC27A4	Q6P1M0	10998	TRANS	BIP_PGC3_noukb	UKBB-PPP_Specific	NA,-		0.0232847	0.0232847	UKBB_PPP	UKBB_PPP	0.207581	158.592	SCZ.Clozuk.2018	SLC27A4	Transcriptome	BRAIN	TWAS	PsychENCODE	FUSION	-2.10311		0.0355		30545856	10.1126/science.aat8127	Gandal et all science	BRAIN
SLC27A4	Q6P1M0	10998	TRANS	BIP_PGC3_noukb	UKBB-PPP_Specific	NA,-		0.0232847	0.0232847	UKBB_PPP	UKBB_PPP	0.207581	158.592	Depression Howard et all	SLC27A4	Proteiome	BRAIN	PWAS	ROS/MAP	FUSION	0.9796		0.327		33846625	10.1038/s41593-021-00832-6	Wingo Nat Neurosci	BRAIN
SLC27A4	Q6P1M0	10998	TRANS	Cognition_Meta	UKBB-PPP_Specific	NA,-		0.226147	0.226147	UKBB_PPP	UKBB_PPP	0.746986	1540.28	SCZ	SLC27A4	Proteiome	BLOOD	SMR	eQTLGen	SMR	-0.061041	0.132232	0.644354		37415601	10.3389/fgene.2023.1191264	Gedik et all Front Genet	BLOOD
SLC27A4	Q6P1M0	10998	TRANS	Cognition_Meta	UKBB-PPP_Specific	NA,-		0.226147	0.226147	UKBB_PPP	UKBB_PPP	0.746986	1540.28	MDD	SLC27A4	Proteiome	BLOOD	SMR	eQTLGen	SMR	0.0628895	0.0661919	0.342057		37415601	10.3389/fgene.2023.1191264	Gedik et all Front Genet	BLOOD
SLC27A4	Q6P1M0	10998	TRANS	Cognition_Meta	UKBB-PPP_Specific	NA,-		0.226147	0.226147	UKBB_PPP	UKBB_PPP	0.746986	1540.28	BIP	SLC27A4	Proteiome	BLOOD	SMR	eQTLGen	SMR	0.299148	0.151442	0.0482308		37415601	10.3389/fgene.2023.1191264	Gedik et all Front Genet	BLOOD
SLC27A4	Q6P1M0	10998	TRANS	Cognition_Meta	UKBB-PPP_Specific	NA,-		0.226147	0.226147	UKBB_PPP	UKBB_PPP	0.746986	1540.28	SCZ.Clozuk.2018	SLC27A4	Transcriptome	BRAIN	TWAS	PsychENCODE	FUSION	-2.10311		0.0355		30545856	10.1126/science.aat8127	Gandal et all science	BRAIN
SLC27A4	Q6P1M0	10998	TRANS	Cognition_Meta	UKBB-PPP_Specific	NA,-		0.226147	0.226147	UKBB_PPP	UKBB_PPP	0.746986	1540.28	Depression Howard et all	SLC27A4	Proteiome	BRAIN	PWAS	ROS/MAP	FUSION	0.9796		0.327		33846625	10.1038/s41593-021-00832-6	Wingo Nat Neurosci	BRAIN
SLC27A4	Q6P1M0	10998	TRANS	Depression_iPSYCH_2023	UKBB-PPP_Specific	NA,+		0.967414	0.967414	UKBB_PPP	UKBB_PPP	1.44687	6589.06	SCZ	SLC27A4	Proteiome	BLOOD	SMR	eQTLGen	SMR	-0.061041	0.132232	0.644354		37415601	10.3389/fgene.2023.1191264	Gedik et all Front Genet	BLOOD
SLC27A4	Q6P1M0	10998	TRANS	Depression_iPSYCH_2023	UKBB-PPP_Specific	NA,+		0.967414	0.967414	UKBB_PPP	UKBB_PPP	1.44687	6589.06	MDD	SLC27A4	Proteiome	BLOOD	SMR	eQTLGen	SMR	0.0628895	0.0661919	0.342057		37415601	10.3389/fgene.2023.1191264	Gedik et all Front Genet	BLOOD
SLC27A4	Q6P1M0	10998	TRANS	Depression_iPSYCH_2023	UKBB-PPP_Specific	NA,+		0.967414	0.967414	UKBB_PPP	UKBB_PPP	1.44687	6589.06	BIP	SLC27A4	Proteiome	BLOOD	SMR	eQTLGen	SMR	0.299148	0.151442	0.0482308		37415601	10.3389/fgene.2023.1191264	Gedik et all Front Genet	BLOOD
SLC27A4	Q6P1M0	10998	TRANS	Depression_iPSYCH_2023	UKBB-PPP_Specific	NA,+		0.967414	0.967414	UKBB_PPP	UKBB_PPP	1.44687	6589.06	SCZ.Clozuk.2018	SLC27A4	Transcriptome	BRAIN	TWAS	PsychENCODE	FUSION	-2.10311		0.0355		30545856	10.1126/science.aat8127	Gandal et all science	BRAIN
SLC27A4	Q6P1M0	10998	TRANS	Depression_iPSYCH_2023	UKBB-PPP_Specific	NA,+		0.967414	0.967414	UKBB_PPP	UKBB_PPP	1.44687	6589.06	Depression Howard et all	SLC27A4	Proteiome	BRAIN	PWAS	ROS/MAP	FUSION	0.9796		0.327		33846625	10.1038/s41593-021-00832-6	Wingo Nat Neurosci	BRAIN
SLC27A4	Q6P1M0	10998	TRANS	PGC3_SCZ_NoUKB	UKBB-PPP_Specific	NA,-		0.0153867	0.0153867	UKBB_PPP	UKBB_PPP	0.230834	104.799	SCZ	SLC27A4	Proteiome	BLOOD	SMR	eQTLGen	SMR	-0.061041	0.132232	0.644354		37415601	10.3389/fgene.2023.1191264	Gedik et all Front Genet	BLOOD
SLC27A4	Q6P1M0	10998	TRANS	PGC3_SCZ_NoUKB	UKBB-PPP_Specific	NA,-		0.0153867	0.0153867	UKBB_PPP	UKBB_PPP	0.230834	104.799	MDD	SLC27A4	Proteiome	BLOOD	SMR	eQTLGen	SMR	0.0628895	0.0661919	0.342057		37415601	10.3389/fgene.2023.1191264	Gedik et all Front Genet	BLOOD
SLC27A4	Q6P1M0	10998	TRANS	PGC3_SCZ_NoUKB	UKBB-PPP_Specific	NA,-		0.0153867	0.0153867	UKBB_PPP	UKBB_PPP	0.230834	104.799	BIP	SLC27A4	Proteiome	BLOOD	SMR	eQTLGen	SMR	0.299148	0.151442	0.0482308		37415601	10.3389/fgene.2023.1191264	Gedik et all Front Genet	BLOOD
SLC27A4	Q6P1M0	10998	TRANS	PGC3_SCZ_NoUKB	UKBB-PPP_Specific	NA,-		0.0153867	0.0153867	UKBB_PPP	UKBB_PPP	0.230834	104.799	SCZ.Clozuk.2018	SLC27A4	Transcriptome	BRAIN	TWAS	PsychENCODE	FUSION	-2.10311		0.0355		30545856	10.1126/science.aat8127	Gandal et all science	BRAIN
SLC27A4	Q6P1M0	10998	TRANS	PGC3_SCZ_NoUKB	UKBB-PPP_Specific	NA,-		0.0153867	0.0153867	UKBB_PPP	UKBB_PPP	0.230834	104.799	Depression Howard et all	SLC27A4	Proteiome	BRAIN	PWAS	ROS/MAP	FUSION	0.9796		0.327		33846625	10.1038/s41593-021-00832-6	Wingo Nat Neurosci	BRAIN
SLC30A3	Q99726	11014	TRANS	BIP_PGC3_noukb	DECODE_Specific	+,NA		0.0152561	0.0152561	DECODE	DECODE	0.181978	103.909	Schizophrenia	SLC30A3	Proteiome	BRAIN DPFC+FRONTAL CORTEX	SMR	ROS/MAP+Banner+MSBB	SMR	0.35985	0.151586	0.0176017		35882878	10.1038/s41467-022-31873-5	Wingo et all Nat Commun	BRAIN
SLC30A3	Q99726	11014	TRANS	BIP_PGC3_noukb	DECODE_Specific	+,NA		0.0152561	0.0152561	DECODE	DECODE	0.181978	103.909	MDD	SLC30A3	Proteiome	BRAIN	SMR	BrainMeta	SMR	-0.0334257	0.0230876	0.147679		37415601	10.3389/fgene.2023.1191264	Gedik et all Front Genet	BRAIN
SLC30A3	Q99726	11014	TRANS	BIP_PGC3_noukb	DECODE_Specific	+,NA		0.0152561	0.0152561	DECODE	DECODE	0.181978	103.909	BIP	SLC30A3	Proteiome	BRAIN	SMR	BrainMeta	SMR	-0.0145718	0.049005	0.766198		37415601	10.3389/fgene.2023.1191264	Gedik et all Front Genet	BRAIN
SLC30A3	Q99726	11014	TRANS	BIP_PGC3_noukb	DECODE_Specific	+,NA		0.0152561	0.0152561	DECODE	DECODE	0.181978	103.909	SCZ	SLC30A3	Proteiome	BRAIN	SMR	BrainMeta	SMR	0.110937	0.0447454	0.0131645		37415601	10.3389/fgene.2023.1191264	Gedik et all Front Genet	BRAIN
SLC30A3	Q99726	11014	TRANS	BIP_PGC3_noukb	DECODE_Specific	+,NA		0.0152561	0.0152561	DECODE	DECODE	0.181978	103.909	SCZ.Clozuk.2018	SLC30A3	Transcriptome	BRAIN	TWAS	PsychENCODE	FUSION	1.82		0.0685		30545856	10.1126/science.aat8127	Gandal et all science	BRAIN
SLC30A3	Q99726	11014	TRANS	BIP_PGC3_noukb	DECODE_Specific	+,NA		0.0152561	0.0152561	DECODE	DECODE	0.181978	103.909	BD.PGC.ruderferCell2018	SLC30A3	Transcriptome	BRAIN	TWAS	PsychENCODE	FUSION	-2.82958		0.00466		30545856	10.1126/science.aat8127	Gandal et all science	BRAIN
SLC30A3	Q99726	11014	TRANS	BIP_PGC3_noukb	DECODE_Specific	+,NA		0.0152561	0.0152561	DECODE	DECODE	0.181978	103.909	Schizophrenia	SLC30A3	Proteiome	BRAIN DPFC+FRONTAL CORTEX	TWAS	ROS/MAP+Banner+MSBB	FUSION	3.11632		0.00183		35882878	10.1038/s41467-022-31873-5	Wingo et all Nat Commun	BRAIN
SLC30A3	Q99726	11014	TRANS	Cognition_Meta	DECODE_Specific	+,NA		0.220564	0.220564	DECODE	DECODE	0.738937	1502.26	Schizophrenia	SLC30A3	Proteiome	BRAIN DPFC+FRONTAL CORTEX	SMR	ROS/MAP+Banner+MSBB	SMR	0.35985	0.151586	0.0176017		35882878	10.1038/s41467-022-31873-5	Wingo et all Nat Commun	BRAIN
SLC30A3	Q99726	11014	TRANS	Cognition_Meta	DECODE_Specific	+,NA		0.220564	0.220564	DECODE	DECODE	0.738937	1502.26	MDD	SLC30A3	Proteiome	BRAIN	SMR	BrainMeta	SMR	-0.0334257	0.0230876	0.147679		37415601	10.3389/fgene.2023.1191264	Gedik et all Front Genet	BRAIN
SLC30A3	Q99726	11014	TRANS	Cognition_Meta	DECODE_Specific	+,NA		0.220564	0.220564	DECODE	DECODE	0.738937	1502.26	BIP	SLC30A3	Proteiome	BRAIN	SMR	BrainMeta	SMR	-0.0145718	0.049005	0.766198		37415601	10.3389/fgene.2023.1191264	Gedik et all Front Genet	BRAIN
SLC30A3	Q99726	11014	TRANS	Cognition_Meta	DECODE_Specific	+,NA		0.220564	0.220564	DECODE	DECODE	0.738937	1502.26	SCZ	SLC30A3	Proteiome	BRAIN	SMR	BrainMeta	SMR	0.110937	0.0447454	0.0131645		37415601	10.3389/fgene.2023.1191264	Gedik et all Front Genet	BRAIN
SLC30A3	Q99726	11014	TRANS	Cognition_Meta	DECODE_Specific	+,NA		0.220564	0.220564	DECODE	DECODE	0.738937	1502.26	SCZ.Clozuk.2018	SLC30A3	Transcriptome	BRAIN	TWAS	PsychENCODE	FUSION	1.82		0.0685		30545856	10.1126/science.aat8127	Gandal et all science	BRAIN
SLC30A3	Q99726	11014	TRANS	Cognition_Meta	DECODE_Specific	+,NA		0.220564	0.220564	DECODE	DECODE	0.738937	1502.26	BD.PGC.ruderferCell2018	SLC30A3	Transcriptome	BRAIN	TWAS	PsychENCODE	FUSION	-2.82958		0.00466		30545856	10.1126/science.aat8127	Gandal et all science	BRAIN
SLC30A3	Q99726	11014	TRANS	Cognition_Meta	DECODE_Specific	+,NA		0.220564	0.220564	DECODE	DECODE	0.738937	1502.26	Schizophrenia	SLC30A3	Proteiome	BRAIN DPFC+FRONTAL CORTEX	TWAS	ROS/MAP+Banner+MSBB	FUSION	3.11632		0.00183		35882878	10.1038/s41467-022-31873-5	Wingo et all Nat Commun	BRAIN
SLC30A3	Q99726	11014	TRANS	Depression_iPSYCH_2023	DECODE_Specific	+,NA		0.473398	0.473398	DECODE	DECODE	1.58054	3224.31	Schizophrenia	SLC30A3	Proteiome	BRAIN DPFC+FRONTAL CORTEX	SMR	ROS/MAP+Banner+MSBB	SMR	0.35985	0.151586	0.0176017		35882878	10.1038/s41467-022-31873-5	Wingo et all Nat Commun	BRAIN
SLC30A3	Q99726	11014	TRANS	Depression_iPSYCH_2023	DECODE_Specific	+,NA		0.473398	0.473398	DECODE	DECODE	1.58054	3224.31	MDD	SLC30A3	Proteiome	BRAIN	SMR	BrainMeta	SMR	-0.0334257	0.0230876	0.147679		37415601	10.3389/fgene.2023.1191264	Gedik et all Front Genet	BRAIN
SLC30A3	Q99726	11014	TRANS	Depression_iPSYCH_2023	DECODE_Specific	+,NA		0.473398	0.473398	DECODE	DECODE	1.58054	3224.31	BIP	SLC30A3	Proteiome	BRAIN	SMR	BrainMeta	SMR	-0.0145718	0.049005	0.766198		37415601	10.3389/fgene.2023.1191264	Gedik et all Front Genet	BRAIN
SLC30A3	Q99726	11014	TRANS	Depression_iPSYCH_2023	DECODE_Specific	+,NA		0.473398	0.473398	DECODE	DECODE	1.58054	3224.31	SCZ	SLC30A3	Proteiome	BRAIN	SMR	BrainMeta	SMR	0.110937	0.0447454	0.0131645		37415601	10.3389/fgene.2023.1191264	Gedik et all Front Genet	BRAIN
SLC30A3	Q99726	11014	TRANS	Depression_iPSYCH_2023	DECODE_Specific	+,NA		0.473398	0.473398	DECODE	DECODE	1.58054	3224.31	SCZ.Clozuk.2018	SLC30A3	Transcriptome	BRAIN	TWAS	PsychENCODE	FUSION	1.82		0.0685		30545856	10.1126/science.aat8127	Gandal et all science	BRAIN
SLC30A3	Q99726	11014	TRANS	Depression_iPSYCH_2023	DECODE_Specific	+,NA		0.473398	0.473398	DECODE	DECODE	1.58054	3224.31	BD.PGC.ruderferCell2018	SLC30A3	Transcriptome	BRAIN	TWAS	PsychENCODE	FUSION	-2.82958		0.00466		30545856	10.1126/science.aat8127	Gandal et all science	BRAIN
SLC30A3	Q99726	11014	TRANS	Depression_iPSYCH_2023	DECODE_Specific	+,NA		0.473398	0.473398	DECODE	DECODE	1.58054	3224.31	Schizophrenia	SLC30A3	Proteiome	BRAIN DPFC+FRONTAL CORTEX	TWAS	ROS/MAP+Banner+MSBB	FUSION	3.11632		0.00183		35882878	10.1038/s41467-022-31873-5	Wingo et all Nat Commun	BRAIN
SLC30A3	Q99726	11014	TRANS	PGC3_SCZ_NoUKB	DECODE_Specific	+,NA		0.180845	0.180845	DECODE	DECODE	0.578008	1231.73	Schizophrenia	SLC30A3	Proteiome	BRAIN DPFC+FRONTAL CORTEX	SMR	ROS/MAP+Banner+MSBB	SMR	0.35985	0.151586	0.0176017		35882878	10.1038/s41467-022-31873-5	Wingo et all Nat Commun	BRAIN
SLC30A3	Q99726	11014	TRANS	PGC3_SCZ_NoUKB	DECODE_Specific	+,NA		0.180845	0.180845	DECODE	DECODE	0.578008	1231.73	MDD	SLC30A3	Proteiome	BRAIN	SMR	BrainMeta	SMR	-0.0334257	0.0230876	0.147679		37415601	10.3389/fgene.2023.1191264	Gedik et all Front Genet	BRAIN
SLC30A3	Q99726	11014	TRANS	PGC3_SCZ_NoUKB	DECODE_Specific	+,NA		0.180845	0.180845	DECODE	DECODE	0.578008	1231.73	BIP	SLC30A3	Proteiome	BRAIN	SMR	BrainMeta	SMR	-0.0145718	0.049005	0.766198		37415601	10.3389/fgene.2023.1191264	Gedik et all Front Genet	BRAIN
SLC30A3	Q99726	11014	TRANS	PGC3_SCZ_NoUKB	DECODE_Specific	+,NA		0.180845	0.180845	DECODE	DECODE	0.578008	1231.73	SCZ	SLC30A3	Proteiome	BRAIN	SMR	BrainMeta	SMR	0.110937	0.0447454	0.0131645		37415601	10.3389/fgene.2023.1191264	Gedik et all Front Genet	BRAIN
SLC30A3	Q99726	11014	TRANS	PGC3_SCZ_NoUKB	DECODE_Specific	+,NA		0.180845	0.180845	DECODE	DECODE	0.578008	1231.73	SCZ.Clozuk.2018	SLC30A3	Transcriptome	BRAIN	TWAS	PsychENCODE	FUSION	1.82		0.0685		30545856	10.1126/science.aat8127	Gandal et all science	BRAIN
SLC30A3	Q99726	11014	TRANS	PGC3_SCZ_NoUKB	DECODE_Specific	+,NA		0.180845	0.180845	DECODE	DECODE	0.578008	1231.73	BD.PGC.ruderferCell2018	SLC30A3	Transcriptome	BRAIN	TWAS	PsychENCODE	FUSION	-2.82958		0.00466		30545856	10.1126/science.aat8127	Gandal et all science	BRAIN
SLC30A3	Q99726	11014	TRANS	PGC3_SCZ_NoUKB	DECODE_Specific	+,NA		0.180845	0.180845	DECODE	DECODE	0.578008	1231.73	Schizophrenia	SLC30A3	Proteiome	BRAIN DPFC+FRONTAL CORTEX	TWAS	ROS/MAP+Banner+MSBB	FUSION	3.11632		0.00183		35882878	10.1038/s41467-022-31873-5	Wingo et all Nat Commun	BRAIN
SLC30A5	Q8TAD4	19089	TRANS	BIP_PGC3_noukb	DECODE_Specific	-,NA		0.901482	0.901482	DECODE	DECODE	1.37483	6139.99	SCZ_PGC3	SLC30A5	Transcriptome	DLPFC	MR	CMC+GTEX	MendelianRandomization			0.714034		35460606	10.1016/j.ajhg.2022.04.004	Jiang eet all Am J Hum Genet	BRAIN
SLC30A5	Q8TAD4	19089	TRANS	BIP_PGC3_noukb	DECODE_Specific	-,NA		0.901482	0.901482	DECODE	DECODE	1.37483	6139.99	SCZ_PGC3	SLC30A5	Transcriptome	DLPFC	MR	CMC+GTEX	MendelianRandomization			0.649264		35460606	10.1016/j.ajhg.2022.04.004	Jiang eet all Am J Hum Genet	BRAIN
SLC30A5	Q8TAD4	19089	TRANS	BIP_PGC3_noukb	DECODE_Specific	-,NA		0.901482	0.901482	DECODE	DECODE	1.37483	6139.99	SCZ_PGC3	SLC30A5	Transcriptome	DLPFC	MR	CMC+GTEX	MendelianRandomization			0.946494		35460606	10.1016/j.ajhg.2022.04.004	Jiang eet all Am J Hum Genet	BRAIN
SLC30A5	Q8TAD4	19089	TRANS	BIP_PGC3_noukb	DECODE_Specific	-,NA		0.901482	0.901482	DECODE	DECODE	1.37483	6139.99	SCZ_PGC3	SLC30A5	Transcriptome	DLPFC	MR	CMC+GTEX	EMIC			0.0490065		35460606	10.1016/j.ajhg.2022.04.004	Jiang eet all Am J Hum Genet	BRAIN
SLC30A5	Q8TAD4	19089	TRANS	BIP_PGC3_noukb	DECODE_Specific	-,NA		0.901482	0.901482	DECODE	DECODE	1.37483	6139.99	BIP_2019_Stahl_etall	SLC30A5	Transcriptome	DLPFC	MR	CMC+GTEX	MendelianRandomization			0.139595		35460606	10.1016/j.ajhg.2022.04.004	Jiang eet all Am J Hum Genet	BRAIN
SLC30A5	Q8TAD4	19089	TRANS	BIP_PGC3_noukb	DECODE_Specific	-,NA		0.901482	0.901482	DECODE	DECODE	1.37483	6139.99	BIP_2019_Stahl_etall	SLC30A5	Transcriptome	DLPFC	MR	CMC+GTEX	MendelianRandomization			0.134624		35460606	10.1016/j.ajhg.2022.04.004	Jiang eet all Am J Hum Genet	BRAIN
SLC30A5	Q8TAD4	19089	TRANS	BIP_PGC3_noukb	DECODE_Specific	-,NA		0.901482	0.901482	DECODE	DECODE	1.37483	6139.99	BIP_2019_Stahl_etall	SLC30A5	Transcriptome	DLPFC	MR	CMC+GTEX	MendelianRandomization			0.523138		35460606	10.1016/j.ajhg.2022.04.004	Jiang eet all Am J Hum Genet	BRAIN
SLC30A5	Q8TAD4	19089	TRANS	BIP_PGC3_noukb	DECODE_Specific	-,NA		0.901482	0.901482	DECODE	DECODE	1.37483	6139.99	BIP_2019_Stahl_etall	SLC30A5	Transcriptome	DLPFC	MR	CMC+GTEX	EMIC			0.092941		35460606	10.1016/j.ajhg.2022.04.004	Jiang eet all Am J Hum Genet	BRAIN
SLC30A5	Q8TAD4	19089	TRANS	BIP_PGC3_noukb	DECODE_Specific	-,NA		0.901482	0.901482	DECODE	DECODE	1.37483	6139.99	Deepression_Wray_tall	SLC30A5	Transcriptome	BRAIN DLPFC	MR	PsychENCODE	TwoSampleMR	0.03	0.01	0.0524		35296807	10.1038/s41380-022-01507-9	Deng et all Mol Psychiatry	BRAIN
SLC30A5	Q8TAD4	19089	TRANS	BIP_PGC3_noukb	DECODE_Specific	-,NA		0.901482	0.901482	DECODE	DECODE	1.37483	6139.99	SCZ_PGC3	SLC30A5	Transcriptome	DLPFC	SMR	CMC+GTEX	SMR	-0.0403272	0.0236663	0.0883822		35460606	10.1016/j.ajhg.2022.04.004	Jiang eet all Am J Hum Genet	BRAIN
SLC30A5	Q8TAD4	19089	TRANS	BIP_PGC3_noukb	DECODE_Specific	-,NA		0.901482	0.901482	DECODE	DECODE	1.37483	6139.99	SCZ_PGC3	SLC30A5	Transcriptome_Transcriptlvel	DLPFC	SMR	CMC+GTEX	SMR	0.0577784	0.0301155	0.0550399		35460606	10.1016/j.ajhg.2022.04.004	Jiang eet all Am J Hum Genet	BRAIN
SLC30A5	Q8TAD4	19089	TRANS	BIP_PGC3_noukb	DECODE_Specific	-,NA		0.901482	0.901482	DECODE	DECODE	1.37483	6139.99	SCZ_PGC3	SLC30A5	Transcriptome_Transcriptlvel	DLPFC	SMR	CMC+GTEX	SMR	-0.0427282	0.0250521	0.0880884		35460606	10.1016/j.ajhg.2022.04.004	Jiang eet all Am J Hum Genet	BRAIN
SLC30A5	Q8TAD4	19089	TRANS	BIP_PGC3_noukb	DECODE_Specific	-,NA		0.901482	0.901482	DECODE	DECODE	1.37483	6139.99	SCZ.Clozuk.2018	SLC30A5	Transcriptome	BRAIN	SMR	PsychENCODE	SMR	-0.0582967	0.0339388	0.0859		30545856	10.1126/science.aat8127	Gandal et all science	BRAIN
SLC30A5	Q8TAD4	19089	TRANS	BIP_PGC3_noukb	DECODE_Specific	-,NA		0.901482	0.901482	DECODE	DECODE	1.37483	6139.99	BD.PGC.ruderferCell2018	SLC30A5	Transcriptome	BRAIN	SMR	PsychENCODE	SMR	-0.0228759	0.05053	0.650752		30545856	10.1126/science.aat8127	Gandal et all science	BRAIN
SLC30A5	Q8TAD4	19089	TRANS	BIP_PGC3_noukb	DECODE_Specific	-,NA		0.901482	0.901482	DECODE	DECODE	1.37483	6139.99	MDD	SLC30A5	Proteiome	BRAIN	SMR	BrainMeta	SMR	0.039748	0.0223839	0.0757763		37415601	10.3389/fgene.2023.1191264	Gedik et all Front Genet	BRAIN
SLC30A5	Q8TAD4	19089	TRANS	BIP_PGC3_noukb	DECODE_Specific	-,NA		0.901482	0.901482	DECODE	DECODE	1.37483	6139.99	BIP	SLC30A5	Proteiome	BRAIN	SMR	BrainMeta	SMR	-0.0548708	0.0486352	0.259231		37415601	10.3389/fgene.2023.1191264	Gedik et all Front Genet	BRAIN
SLC30A5	Q8TAD4	19089	TRANS	BIP_PGC3_noukb	DECODE_Specific	-,NA		0.901482	0.901482	DECODE	DECODE	1.37483	6139.99	SCZ	SLC30A5	Proteiome	BRAIN	SMR	BrainMeta	SMR	-0.0709946	0.0411048	0.0841387		37415601	10.3389/fgene.2023.1191264	Gedik et all Front Genet	BRAIN
SLC30A5	Q8TAD4	19089	TRANS	BIP_PGC3_noukb	DECODE_Specific	-,NA		0.901482	0.901482	DECODE	DECODE	1.37483	6139.99	SCZ	SLC30A5	Transcriptome	BRAIN_DLPFC	TWAS	CMC	FUSION	-1.78682		0.074		31691811	10.1093/hmg/ddz253	Hall et al Hum Mol Genet	BRAIN
SLC30A5	Q8TAD4	19089	TRANS	BIP_PGC3_noukb	DECODE_Specific	-,NA		0.901482	0.901482	DECODE	DECODE	1.37483	6139.99	SCZ.Clozuk.2018	SLC30A5	Transcriptome	BRAIN	TWAS	PsychENCODE	FUSION	-1.75863		0.0786		30545856	10.1126/science.aat8127	Gandal et all science	BRAIN
SLC30A5	Q8TAD4	19089	TRANS	BIP_PGC3_noukb	DECODE_Specific	-,NA		0.901482	0.901482	DECODE	DECODE	1.37483	6139.99	BD.PGC.ruderferCell2018	SLC30A5	Transcriptome	BRAIN	TWAS	PsychENCODE	FUSION	-0.419468		0.675		30545856	10.1126/science.aat8127	Gandal et all science	BRAIN
SLC30A5	Q8TAD4	19089	TRANS	BIP_PGC3_noukb	DECODE_Specific	-,NA		0.901482	0.901482	DECODE	DECODE	1.37483	6139.99	Depression Howard et all	SLC30A5	Proteiome	BRAIN	PWAS	ROS/MAP	FUSION	-0.4596		0.646		33846625	10.1038/s41593-021-00832-6	Wingo Nat Neurosci	BRAIN
SLC30A5	Q8TAD4	19089	TRANS	BIP_PGC3_noukb	DECODE_Specific	-,NA		0.901482	0.901482	DECODE	DECODE	1.37483	6139.99	Schizophrenia	SLC30A5	Transcriptome	brain caudate nucleus	TWAS	Gtex	Fusion			0.856815		36319771	10.1038/s41593-022-01182-7	Benjamin KJM	brain caudate nucleus
SLC30A5	Q8TAD4	19089	TRANS	Cognition_Meta	DECODE_Specific	-,NA		0.375945	0.375945	DECODE	DECODE	0.949764	2560.56	SCZ_PGC3	SLC30A5	Transcriptome	DLPFC	MR	CMC+GTEX	MendelianRandomization			0.714034		35460606	10.1016/j.ajhg.2022.04.004	Jiang eet all Am J Hum Genet	BRAIN
SLC30A5	Q8TAD4	19089	TRANS	Cognition_Meta	DECODE_Specific	-,NA		0.375945	0.375945	DECODE	DECODE	0.949764	2560.56	SCZ_PGC3	SLC30A5	Transcriptome	DLPFC	MR	CMC+GTEX	MendelianRandomization			0.649264		35460606	10.1016/j.ajhg.2022.04.004	Jiang eet all Am J Hum Genet	BRAIN
SLC30A5	Q8TAD4	19089	TRANS	Cognition_Meta	DECODE_Specific	-,NA		0.375945	0.375945	DECODE	DECODE	0.949764	2560.56	SCZ_PGC3	SLC30A5	Transcriptome	DLPFC	MR	CMC+GTEX	MendelianRandomization			0.946494		35460606	10.1016/j.ajhg.2022.04.004	Jiang eet all Am J Hum Genet	BRAIN
SLC30A5	Q8TAD4	19089	TRANS	Cognition_Meta	DECODE_Specific	-,NA		0.375945	0.375945	DECODE	DECODE	0.949764	2560.56	SCZ_PGC3	SLC30A5	Transcriptome	DLPFC	MR	CMC+GTEX	EMIC			0.0490065		35460606	10.1016/j.ajhg.2022.04.004	Jiang eet all Am J Hum Genet	BRAIN
SLC30A5	Q8TAD4	19089	TRANS	Cognition_Meta	DECODE_Specific	-,NA		0.375945	0.375945	DECODE	DECODE	0.949764	2560.56	BIP_2019_Stahl_etall	SLC30A5	Transcriptome	DLPFC	MR	CMC+GTEX	MendelianRandomization			0.139595		35460606	10.1016/j.ajhg.2022.04.004	Jiang eet all Am J Hum Genet	BRAIN
SLC30A5	Q8TAD4	19089	TRANS	Cognition_Meta	DECODE_Specific	-,NA		0.375945	0.375945	DECODE	DECODE	0.949764	2560.56	BIP_2019_Stahl_etall	SLC30A5	Transcriptome	DLPFC	MR	CMC+GTEX	MendelianRandomization			0.134624		35460606	10.1016/j.ajhg.2022.04.004	Jiang eet all Am J Hum Genet	BRAIN
SLC30A5	Q8TAD4	19089	TRANS	Cognition_Meta	DECODE_Specific	-,NA		0.375945	0.375945	DECODE	DECODE	0.949764	2560.56	BIP_2019_Stahl_etall	SLC30A5	Transcriptome	DLPFC	MR	CMC+GTEX	MendelianRandomization			0.523138		35460606	10.1016/j.ajhg.2022.04.004	Jiang eet all Am J Hum Genet	BRAIN
SLC30A5	Q8TAD4	19089	TRANS	Cognition_Meta	DECODE_Specific	-,NA		0.375945	0.375945	DECODE	DECODE	0.949764	2560.56	BIP_2019_Stahl_etall	SLC30A5	Transcriptome	DLPFC	MR	CMC+GTEX	EMIC			0.092941		35460606	10.1016/j.ajhg.2022.04.004	Jiang eet all Am J Hum Genet	BRAIN
SLC30A5	Q8TAD4	19089	TRANS	Cognition_Meta	DECODE_Specific	-,NA		0.375945	0.375945	DECODE	DECODE	0.949764	2560.56	Deepression_Wray_tall	SLC30A5	Transcriptome	BRAIN DLPFC	MR	PsychENCODE	TwoSampleMR	0.03	0.01	0.0524		35296807	10.1038/s41380-022-01507-9	Deng et all Mol Psychiatry	BRAIN
SLC30A5	Q8TAD4	19089	TRANS	Cognition_Meta	DECODE_Specific	-,NA		0.375945	0.375945	DECODE	DECODE	0.949764	2560.56	SCZ_PGC3	SLC30A5	Transcriptome	DLPFC	SMR	CMC+GTEX	SMR	-0.0403272	0.0236663	0.0883822		35460606	10.1016/j.ajhg.2022.04.004	Jiang eet all Am J Hum Genet	BRAIN
SLC30A5	Q8TAD4	19089	TRANS	Cognition_Meta	DECODE_Specific	-,NA		0.375945	0.375945	DECODE	DECODE	0.949764	2560.56	SCZ_PGC3	SLC30A5	Transcriptome_Transcriptlvel	DLPFC	SMR	CMC+GTEX	SMR	0.0577784	0.0301155	0.0550399		35460606	10.1016/j.ajhg.2022.04.004	Jiang eet all Am J Hum Genet	BRAIN
SLC30A5	Q8TAD4	19089	TRANS	Cognition_Meta	DECODE_Specific	-,NA		0.375945	0.375945	DECODE	DECODE	0.949764	2560.56	SCZ_PGC3	SLC30A5	Transcriptome_Transcriptlvel	DLPFC	SMR	CMC+GTEX	SMR	-0.0427282	0.0250521	0.0880884		35460606	10.1016/j.ajhg.2022.04.004	Jiang eet all Am J Hum Genet	BRAIN
SLC30A5	Q8TAD4	19089	TRANS	Cognition_Meta	DECODE_Specific	-,NA		0.375945	0.375945	DECODE	DECODE	0.949764	2560.56	SCZ.Clozuk.2018	SLC30A5	Transcriptome	BRAIN	SMR	PsychENCODE	SMR	-0.0582967	0.0339388	0.0859		30545856	10.1126/science.aat8127	Gandal et all science	BRAIN
SLC30A5	Q8TAD4	19089	TRANS	Cognition_Meta	DECODE_Specific	-,NA		0.375945	0.375945	DECODE	DECODE	0.949764	2560.56	BD.PGC.ruderferCell2018	SLC30A5	Transcriptome	BRAIN	SMR	PsychENCODE	SMR	-0.0228759	0.05053	0.650752		30545856	10.1126/science.aat8127	Gandal et all science	BRAIN
SLC30A5	Q8TAD4	19089	TRANS	Cognition_Meta	DECODE_Specific	-,NA		0.375945	0.375945	DECODE	DECODE	0.949764	2560.56	MDD	SLC30A5	Proteiome	BRAIN	SMR	BrainMeta	SMR	0.039748	0.0223839	0.0757763		37415601	10.3389/fgene.2023.1191264	Gedik et all Front Genet	BRAIN
SLC30A5	Q8TAD4	19089	TRANS	Cognition_Meta	DECODE_Specific	-,NA		0.375945	0.375945	DECODE	DECODE	0.949764	2560.56	BIP	SLC30A5	Proteiome	BRAIN	SMR	BrainMeta	SMR	-0.0548708	0.0486352	0.259231		37415601	10.3389/fgene.2023.1191264	Gedik et all Front Genet	BRAIN
SLC30A5	Q8TAD4	19089	TRANS	Cognition_Meta	DECODE_Specific	-,NA		0.375945	0.375945	DECODE	DECODE	0.949764	2560.56	SCZ	SLC30A5	Proteiome	BRAIN	SMR	BrainMeta	SMR	-0.0709946	0.0411048	0.0841387		37415601	10.3389/fgene.2023.1191264	Gedik et all Front Genet	BRAIN
SLC30A5	Q8TAD4	19089	TRANS	Cognition_Meta	DECODE_Specific	-,NA		0.375945	0.375945	DECODE	DECODE	0.949764	2560.56	SCZ	SLC30A5	Transcriptome	BRAIN_DLPFC	TWAS	CMC	FUSION	-1.78682		0.074		31691811	10.1093/hmg/ddz253	Hall et al Hum Mol Genet	BRAIN
SLC30A5	Q8TAD4	19089	TRANS	Cognition_Meta	DECODE_Specific	-,NA		0.375945	0.375945	DECODE	DECODE	0.949764	2560.56	SCZ.Clozuk.2018	SLC30A5	Transcriptome	BRAIN	TWAS	PsychENCODE	FUSION	-1.75863		0.0786		30545856	10.1126/science.aat8127	Gandal et all science	BRAIN
SLC30A5	Q8TAD4	19089	TRANS	Cognition_Meta	DECODE_Specific	-,NA		0.375945	0.375945	DECODE	DECODE	0.949764	2560.56	BD.PGC.ruderferCell2018	SLC30A5	Transcriptome	BRAIN	TWAS	PsychENCODE	FUSION	-0.419468		0.675		30545856	10.1126/science.aat8127	Gandal et all science	BRAIN
SLC30A5	Q8TAD4	19089	TRANS	Cognition_Meta	DECODE_Specific	-,NA		0.375945	0.375945	DECODE	DECODE	0.949764	2560.56	Depression Howard et all	SLC30A5	Proteiome	BRAIN	PWAS	ROS/MAP	FUSION	-0.4596		0.646		33846625	10.1038/s41593-021-00832-6	Wingo Nat Neurosci	BRAIN
SLC30A5	Q8TAD4	19089	TRANS	Cognition_Meta	DECODE_Specific	-,NA		0.375945	0.375945	DECODE	DECODE	0.949764	2560.56	Schizophrenia	SLC30A5	Transcriptome	brain caudate nucleus	TWAS	Gtex	Fusion			0.856815		36319771	10.1038/s41593-022-01182-7	Benjamin KJM	brain caudate nucleus
SLC30A5	Q8TAD4	19089	TRANS	Depression_iPSYCH_2023	DECODE_Specific	+,NA		0.816834	0.816834	DECODE	DECODE	1.41961	5563.45	SCZ_PGC3	SLC30A5	Transcriptome	DLPFC	MR	CMC+GTEX	MendelianRandomization			0.714034		35460606	10.1016/j.ajhg.2022.04.004	Jiang eet all Am J Hum Genet	BRAIN
SLC30A5	Q8TAD4	19089	TRANS	Depression_iPSYCH_2023	DECODE_Specific	+,NA		0.816834	0.816834	DECODE	DECODE	1.41961	5563.45	SCZ_PGC3	SLC30A5	Transcriptome	DLPFC	MR	CMC+GTEX	MendelianRandomization			0.649264		35460606	10.1016/j.ajhg.2022.04.004	Jiang eet all Am J Hum Genet	BRAIN
SLC30A5	Q8TAD4	19089	TRANS	Depression_iPSYCH_2023	DECODE_Specific	+,NA		0.816834	0.816834	DECODE	DECODE	1.41961	5563.45	SCZ_PGC3	SLC30A5	Transcriptome	DLPFC	MR	CMC+GTEX	MendelianRandomization			0.946494		35460606	10.1016/j.ajhg.2022.04.004	Jiang eet all Am J Hum Genet	BRAIN
SLC30A5	Q8TAD4	19089	TRANS	Depression_iPSYCH_2023	DECODE_Specific	+,NA		0.816834	0.816834	DECODE	DECODE	1.41961	5563.45	SCZ_PGC3	SLC30A5	Transcriptome	DLPFC	MR	CMC+GTEX	EMIC			0.0490065		35460606	10.1016/j.ajhg.2022.04.004	Jiang eet all Am J Hum Genet	BRAIN
SLC30A5	Q8TAD4	19089	TRANS	Depression_iPSYCH_2023	DECODE_Specific	+,NA		0.816834	0.816834	DECODE	DECODE	1.41961	5563.45	BIP_2019_Stahl_etall	SLC30A5	Transcriptome	DLPFC	MR	CMC+GTEX	MendelianRandomization			0.139595		35460606	10.1016/j.ajhg.2022.04.004	Jiang eet all Am J Hum Genet	BRAIN
SLC30A5	Q8TAD4	19089	TRANS	Depression_iPSYCH_2023	DECODE_Specific	+,NA		0.816834	0.816834	DECODE	DECODE	1.41961	5563.45	BIP_2019_Stahl_etall	SLC30A5	Transcriptome	DLPFC	MR	CMC+GTEX	MendelianRandomization			0.134624		35460606	10.1016/j.ajhg.2022.04.004	Jiang eet all Am J Hum Genet	BRAIN
SLC30A5	Q8TAD4	19089	TRANS	Depression_iPSYCH_2023	DECODE_Specific	+,NA		0.816834	0.816834	DECODE	DECODE	1.41961	5563.45	BIP_2019_Stahl_etall	SLC30A5	Transcriptome	DLPFC	MR	CMC+GTEX	MendelianRandomization			0.523138		35460606	10.1016/j.ajhg.2022.04.004	Jiang eet all Am J Hum Genet	BRAIN
SLC30A5	Q8TAD4	19089	TRANS	Depression_iPSYCH_2023	DECODE_Specific	+,NA		0.816834	0.816834	DECODE	DECODE	1.41961	5563.45	BIP_2019_Stahl_etall	SLC30A5	Transcriptome	DLPFC	MR	CMC+GTEX	EMIC			0.092941		35460606	10.1016/j.ajhg.2022.04.004	Jiang eet all Am J Hum Genet	BRAIN
SLC30A5	Q8TAD4	19089	TRANS	Depression_iPSYCH_2023	DECODE_Specific	+,NA		0.816834	0.816834	DECODE	DECODE	1.41961	5563.45	Deepression_Wray_tall	SLC30A5	Transcriptome	BRAIN DLPFC	MR	PsychENCODE	TwoSampleMR	0.03	0.01	0.0524		35296807	10.1038/s41380-022-01507-9	Deng et all Mol Psychiatry	BRAIN
SLC30A5	Q8TAD4	19089	TRANS	Depression_iPSYCH_2023	DECODE_Specific	+,NA		0.816834	0.816834	DECODE	DECODE	1.41961	5563.45	SCZ_PGC3	SLC30A5	Transcriptome	DLPFC	SMR	CMC+GTEX	SMR	-0.0403272	0.0236663	0.0883822		35460606	10.1016/j.ajhg.2022.04.004	Jiang eet all Am J Hum Genet	BRAIN
SLC30A5	Q8TAD4	19089	TRANS	Depression_iPSYCH_2023	DECODE_Specific	+,NA		0.816834	0.816834	DECODE	DECODE	1.41961	5563.45	SCZ_PGC3	SLC30A5	Transcriptome_Transcriptlvel	DLPFC	SMR	CMC+GTEX	SMR	0.0577784	0.0301155	0.0550399		35460606	10.1016/j.ajhg.2022.04.004	Jiang eet all Am J Hum Genet	BRAIN
SLC30A5	Q8TAD4	19089	TRANS	Depression_iPSYCH_2023	DECODE_Specific	+,NA		0.816834	0.816834	DECODE	DECODE	1.41961	5563.45	SCZ_PGC3	SLC30A5	Transcriptome_Transcriptlvel	DLPFC	SMR	CMC+GTEX	SMR	-0.0427282	0.0250521	0.0880884		35460606	10.1016/j.ajhg.2022.04.004	Jiang eet all Am J Hum Genet	BRAIN
SLC30A5	Q8TAD4	19089	TRANS	Depression_iPSYCH_2023	DECODE_Specific	+,NA		0.816834	0.816834	DECODE	DECODE	1.41961	5563.45	SCZ.Clozuk.2018	SLC30A5	Transcriptome	BRAIN	SMR	PsychENCODE	SMR	-0.0582967	0.0339388	0.0859		30545856	10.1126/science.aat8127	Gandal et all science	BRAIN
SLC30A5	Q8TAD4	19089	TRANS	Depression_iPSYCH_2023	DECODE_Specific	+,NA		0.816834	0.816834	DECODE	DECODE	1.41961	5563.45	BD.PGC.ruderferCell2018	SLC30A5	Transcriptome	BRAIN	SMR	PsychENCODE	SMR	-0.0228759	0.05053	0.650752		30545856	10.1126/science.aat8127	Gandal et all science	BRAIN
SLC30A5	Q8TAD4	19089	TRANS	Depression_iPSYCH_2023	DECODE_Specific	+,NA		0.816834	0.816834	DECODE	DECODE	1.41961	5563.45	MDD	SLC30A5	Proteiome	BRAIN	SMR	BrainMeta	SMR	0.039748	0.0223839	0.0757763		37415601	10.3389/fgene.2023.1191264	Gedik et all Front Genet	BRAIN
SLC30A5	Q8TAD4	19089	TRANS	Depression_iPSYCH_2023	DECODE_Specific	+,NA		0.816834	0.816834	DECODE	DECODE	1.41961	5563.45	BIP	SLC30A5	Proteiome	BRAIN	SMR	BrainMeta	SMR	-0.0548708	0.0486352	0.259231		37415601	10.3389/fgene.2023.1191264	Gedik et all Front Genet	BRAIN
SLC30A5	Q8TAD4	19089	TRANS	Depression_iPSYCH_2023	DECODE_Specific	+,NA		0.816834	0.816834	DECODE	DECODE	1.41961	5563.45	SCZ	SLC30A5	Proteiome	BRAIN	SMR	BrainMeta	SMR	-0.0709946	0.0411048	0.0841387		37415601	10.3389/fgene.2023.1191264	Gedik et all Front Genet	BRAIN
SLC30A5	Q8TAD4	19089	TRANS	Depression_iPSYCH_2023	DECODE_Specific	+,NA		0.816834	0.816834	DECODE	DECODE	1.41961	5563.45	SCZ	SLC30A5	Transcriptome	BRAIN_DLPFC	TWAS	CMC	FUSION	-1.78682		0.074		31691811	10.1093/hmg/ddz253	Hall et al Hum Mol Genet	BRAIN
SLC30A5	Q8TAD4	19089	TRANS	Depression_iPSYCH_2023	DECODE_Specific	+,NA		0.816834	0.816834	DECODE	DECODE	1.41961	5563.45	SCZ.Clozuk.2018	SLC30A5	Transcriptome	BRAIN	TWAS	PsychENCODE	FUSION	-1.75863		0.0786		30545856	10.1126/science.aat8127	Gandal et all science	BRAIN
SLC30A5	Q8TAD4	19089	TRANS	Depression_iPSYCH_2023	DECODE_Specific	+,NA		0.816834	0.816834	DECODE	DECODE	1.41961	5563.45	BD.PGC.ruderferCell2018	SLC30A5	Transcriptome	BRAIN	TWAS	PsychENCODE	FUSION	-0.419468		0.675		30545856	10.1126/science.aat8127	Gandal et all science	BRAIN
SLC30A5	Q8TAD4	19089	TRANS	Depression_iPSYCH_2023	DECODE_Specific	+,NA		0.816834	0.816834	DECODE	DECODE	1.41961	5563.45	Depression Howard et all	SLC30A5	Proteiome	BRAIN	PWAS	ROS/MAP	FUSION	-0.4596		0.646		33846625	10.1038/s41593-021-00832-6	Wingo Nat Neurosci	BRAIN
SLC30A5	Q8TAD4	19089	TRANS	Depression_iPSYCH_2023	DECODE_Specific	+,NA		0.816834	0.816834	DECODE	DECODE	1.41961	5563.45	Schizophrenia	SLC30A5	Transcriptome	brain caudate nucleus	TWAS	Gtex	Fusion			0.856815		36319771	10.1038/s41593-022-01182-7	Benjamin KJM	brain caudate nucleus
SLC30A5	Q8TAD4	19089	TRANS	PGC3_SCZ_NoUKB	DECODE_Specific	-,NA		0.706502	0.706502	DECODE	DECODE	1.19761	4811.99	SCZ_PGC3	SLC30A5	Transcriptome	DLPFC	MR	CMC+GTEX	MendelianRandomization			0.714034		35460606	10.1016/j.ajhg.2022.04.004	Jiang eet all Am J Hum Genet	BRAIN
SLC30A5	Q8TAD4	19089	TRANS	PGC3_SCZ_NoUKB	DECODE_Specific	-,NA		0.706502	0.706502	DECODE	DECODE	1.19761	4811.99	SCZ_PGC3	SLC30A5	Transcriptome	DLPFC	MR	CMC+GTEX	MendelianRandomization			0.649264		35460606	10.1016/j.ajhg.2022.04.004	Jiang eet all Am J Hum Genet	BRAIN
SLC30A5	Q8TAD4	19089	TRANS	PGC3_SCZ_NoUKB	DECODE_Specific	-,NA		0.706502	0.706502	DECODE	DECODE	1.19761	4811.99	SCZ_PGC3	SLC30A5	Transcriptome	DLPFC	MR	CMC+GTEX	MendelianRandomization			0.946494		35460606	10.1016/j.ajhg.2022.04.004	Jiang eet all Am J Hum Genet	BRAIN
SLC30A5	Q8TAD4	19089	TRANS	PGC3_SCZ_NoUKB	DECODE_Specific	-,NA		0.706502	0.706502	DECODE	DECODE	1.19761	4811.99	SCZ_PGC3	SLC30A5	Transcriptome	DLPFC	MR	CMC+GTEX	EMIC			0.0490065		35460606	10.1016/j.ajhg.2022.04.004	Jiang eet all Am J Hum Genet	BRAIN
SLC30A5	Q8TAD4	19089	TRANS	PGC3_SCZ_NoUKB	DECODE_Specific	-,NA		0.706502	0.706502	DECODE	DECODE	1.19761	4811.99	BIP_2019_Stahl_etall	SLC30A5	Transcriptome	DLPFC	MR	CMC+GTEX	MendelianRandomization			0.139595		35460606	10.1016/j.ajhg.2022.04.004	Jiang eet all Am J Hum Genet	BRAIN
SLC30A5	Q8TAD4	19089	TRANS	PGC3_SCZ_NoUKB	DECODE_Specific	-,NA		0.706502	0.706502	DECODE	DECODE	1.19761	4811.99	BIP_2019_Stahl_etall	SLC30A5	Transcriptome	DLPFC	MR	CMC+GTEX	MendelianRandomization			0.134624		35460606	10.1016/j.ajhg.2022.04.004	Jiang eet all Am J Hum Genet	BRAIN
SLC30A5	Q8TAD4	19089	TRANS	PGC3_SCZ_NoUKB	DECODE_Specific	-,NA		0.706502	0.706502	DECODE	DECODE	1.19761	4811.99	BIP_2019_Stahl_etall	SLC30A5	Transcriptome	DLPFC	MR	CMC+GTEX	MendelianRandomization			0.523138		35460606	10.1016/j.ajhg.2022.04.004	Jiang eet all Am J Hum Genet	BRAIN
SLC30A5	Q8TAD4	19089	TRANS	PGC3_SCZ_NoUKB	DECODE_Specific	-,NA		0.706502	0.706502	DECODE	DECODE	1.19761	4811.99	BIP_2019_Stahl_etall	SLC30A5	Transcriptome	DLPFC	MR	CMC+GTEX	EMIC			0.092941		35460606	10.1016/j.ajhg.2022.04.004	Jiang eet all Am J Hum Genet	BRAIN
SLC30A5	Q8TAD4	19089	TRANS	PGC3_SCZ_NoUKB	DECODE_Specific	-,NA		0.706502	0.706502	DECODE	DECODE	1.19761	4811.99	Deepression_Wray_tall	SLC30A5	Transcriptome	BRAIN DLPFC	MR	PsychENCODE	TwoSampleMR	0.03	0.01	0.0524		35296807	10.1038/s41380-022-01507-9	Deng et all Mol Psychiatry	BRAIN
SLC30A5	Q8TAD4	19089	TRANS	PGC3_SCZ_NoUKB	DECODE_Specific	-,NA		0.706502	0.706502	DECODE	DECODE	1.19761	4811.99	SCZ_PGC3	SLC30A5	Transcriptome	DLPFC	SMR	CMC+GTEX	SMR	-0.0403272	0.0236663	0.0883822		35460606	10.1016/j.ajhg.2022.04.004	Jiang eet all Am J Hum Genet	BRAIN
SLC30A5	Q8TAD4	19089	TRANS	PGC3_SCZ_NoUKB	DECODE_Specific	-,NA		0.706502	0.706502	DECODE	DECODE	1.19761	4811.99	SCZ_PGC3	SLC30A5	Transcriptome_Transcriptlvel	DLPFC	SMR	CMC+GTEX	SMR	0.0577784	0.0301155	0.0550399		35460606	10.1016/j.ajhg.2022.04.004	Jiang eet all Am J Hum Genet	BRAIN
SLC30A5	Q8TAD4	19089	TRANS	PGC3_SCZ_NoUKB	DECODE_Specific	-,NA		0.706502	0.706502	DECODE	DECODE	1.19761	4811.99	SCZ_PGC3	SLC30A5	Transcriptome_Transcriptlvel	DLPFC	SMR	CMC+GTEX	SMR	-0.0427282	0.0250521	0.0880884		35460606	10.1016/j.ajhg.2022.04.004	Jiang eet all Am J Hum Genet	BRAIN
SLC30A5	Q8TAD4	19089	TRANS	PGC3_SCZ_NoUKB	DECODE_Specific	-,NA		0.706502	0.706502	DECODE	DECODE	1.19761	4811.99	SCZ.Clozuk.2018	SLC30A5	Transcriptome	BRAIN	SMR	PsychENCODE	SMR	-0.0582967	0.0339388	0.0859		30545856	10.1126/science.aat8127	Gandal et all science	BRAIN
SLC30A5	Q8TAD4	19089	TRANS	PGC3_SCZ_NoUKB	DECODE_Specific	-,NA		0.706502	0.706502	DECODE	DECODE	1.19761	4811.99	BD.PGC.ruderferCell2018	SLC30A5	Transcriptome	BRAIN	SMR	PsychENCODE	SMR	-0.0228759	0.05053	0.650752		30545856	10.1126/science.aat8127	Gandal et all science	BRAIN
SLC30A5	Q8TAD4	19089	TRANS	PGC3_SCZ_NoUKB	DECODE_Specific	-,NA		0.706502	0.706502	DECODE	DECODE	1.19761	4811.99	MDD	SLC30A5	Proteiome	BRAIN	SMR	BrainMeta	SMR	0.039748	0.0223839	0.0757763		37415601	10.3389/fgene.2023.1191264	Gedik et all Front Genet	BRAIN
SLC30A5	Q8TAD4	19089	TRANS	PGC3_SCZ_NoUKB	DECODE_Specific	-,NA		0.706502	0.706502	DECODE	DECODE	1.19761	4811.99	BIP	SLC30A5	Proteiome	BRAIN	SMR	BrainMeta	SMR	-0.0548708	0.0486352	0.259231		37415601	10.3389/fgene.2023.1191264	Gedik et all Front Genet	BRAIN
SLC30A5	Q8TAD4	19089	TRANS	PGC3_SCZ_NoUKB	DECODE_Specific	-,NA		0.706502	0.706502	DECODE	DECODE	1.19761	4811.99	SCZ	SLC30A5	Proteiome	BRAIN	SMR	BrainMeta	SMR	-0.0709946	0.0411048	0.0841387		37415601	10.3389/fgene.2023.1191264	Gedik et all Front Genet	BRAIN
SLC30A5	Q8TAD4	19089	TRANS	PGC3_SCZ_NoUKB	DECODE_Specific	-,NA		0.706502	0.706502	DECODE	DECODE	1.19761	4811.99	SCZ	SLC30A5	Transcriptome	BRAIN_DLPFC	TWAS	CMC	FUSION	-1.78682		0.074		31691811	10.1093/hmg/ddz253	Hall et al Hum Mol Genet	BRAIN
SLC30A5	Q8TAD4	19089	TRANS	PGC3_SCZ_NoUKB	DECODE_Specific	-,NA		0.706502	0.706502	DECODE	DECODE	1.19761	4811.99	SCZ.Clozuk.2018	SLC30A5	Transcriptome	BRAIN	TWAS	PsychENCODE	FUSION	-1.75863		0.0786		30545856	10.1126/science.aat8127	Gandal et all science	BRAIN
SLC30A5	Q8TAD4	19089	TRANS	PGC3_SCZ_NoUKB	DECODE_Specific	-,NA		0.706502	0.706502	DECODE	DECODE	1.19761	4811.99	BD.PGC.ruderferCell2018	SLC30A5	Transcriptome	BRAIN	TWAS	PsychENCODE	FUSION	-0.419468		0.675		30545856	10.1126/science.aat8127	Gandal et all science	BRAIN
SLC30A5	Q8TAD4	19089	TRANS	PGC3_SCZ_NoUKB	DECODE_Specific	-,NA		0.706502	0.706502	DECODE	DECODE	1.19761	4811.99	Depression Howard et all	SLC30A5	Proteiome	BRAIN	PWAS	ROS/MAP	FUSION	-0.4596		0.646		33846625	10.1038/s41593-021-00832-6	Wingo Nat Neurosci	BRAIN
SLC30A5	Q8TAD4	19089	TRANS	PGC3_SCZ_NoUKB	DECODE_Specific	-,NA		0.706502	0.706502	DECODE	DECODE	1.19761	4811.99	Schizophrenia	SLC30A5	Transcriptome	brain caudate nucleus	TWAS	Gtex	Fusion			0.856815		36319771	10.1038/s41593-022-01182-7	Benjamin KJM	brain caudate nucleus
SLC35G2	Q8TBE7	28480	TRANS	BIP_PGC3_noukb	DECODE_Specific	-,NA		0.289698	0.289698	DECODE	DECODE	0.671362	1973.13	SCZ_PGC3	SLC35G2	Transcriptome	DLPFC	MR	CMC+GTEX	MendelianRandomization			0.421938		35460606	10.1016/j.ajhg.2022.04.004	Jiang eet all Am J Hum Genet	BRAIN
SLC35G2	Q8TBE7	28480	TRANS	BIP_PGC3_noukb	DECODE_Specific	-,NA		0.289698	0.289698	DECODE	DECODE	0.671362	1973.13	SCZ_PGC3	SLC35G2	Transcriptome	DLPFC	MR	CMC+GTEX	MendelianRandomization			0.101559		35460606	10.1016/j.ajhg.2022.04.004	Jiang eet all Am J Hum Genet	BRAIN
SLC35G2	Q8TBE7	28480	TRANS	BIP_PGC3_noukb	DECODE_Specific	-,NA		0.289698	0.289698	DECODE	DECODE	0.671362	1973.13	SCZ_PGC3	SLC35G2	Transcriptome	DLPFC	MR	CMC+GTEX	MendelianRandomization			0.000774498		35460606	10.1016/j.ajhg.2022.04.004	Jiang eet all Am J Hum Genet	BRAIN
SLC35G2	Q8TBE7	28480	TRANS	BIP_PGC3_noukb	DECODE_Specific	-,NA		0.289698	0.289698	DECODE	DECODE	0.671362	1973.13	SCZ_PGC3	SLC35G2	Transcriptome	DLPFC	MR	CMC+GTEX	EMIC			0.000653533		35460606	10.1016/j.ajhg.2022.04.004	Jiang eet all Am J Hum Genet	BRAIN
SLC35G2	Q8TBE7	28480	TRANS	BIP_PGC3_noukb	DECODE_Specific	-,NA		0.289698	0.289698	DECODE	DECODE	0.671362	1973.13	BIP_2019_Stahl_etall	SLC35G2	Transcriptome	DLPFC	MR	CMC+GTEX	MendelianRandomization			0.0439115		35460606	10.1016/j.ajhg.2022.04.004	Jiang eet all Am J Hum Genet	BRAIN
SLC35G2	Q8TBE7	28480	TRANS	BIP_PGC3_noukb	DECODE_Specific	-,NA		0.289698	0.289698	DECODE	DECODE	0.671362	1973.13	BIP_2019_Stahl_etall	SLC35G2	Transcriptome	DLPFC	MR	CMC+GTEX	MendelianRandomization			0.0449843		35460606	10.1016/j.ajhg.2022.04.004	Jiang eet all Am J Hum Genet	BRAIN
SLC35G2	Q8TBE7	28480	TRANS	BIP_PGC3_noukb	DECODE_Specific	-,NA		0.289698	0.289698	DECODE	DECODE	0.671362	1973.13	BIP_2019_Stahl_etall	SLC35G2	Transcriptome	DLPFC	MR	CMC+GTEX	MendelianRandomization			0.046061		35460606	10.1016/j.ajhg.2022.04.004	Jiang eet all Am J Hum Genet	BRAIN
SLC35G2	Q8TBE7	28480	TRANS	BIP_PGC3_noukb	DECODE_Specific	-,NA		0.289698	0.289698	DECODE	DECODE	0.671362	1973.13	BIP_2019_Stahl_etall	SLC35G2	Transcriptome	DLPFC	MR	CMC+GTEX	EMIC			0.146571		35460606	10.1016/j.ajhg.2022.04.004	Jiang eet all Am J Hum Genet	BRAIN
SLC35G2	Q8TBE7	28480	TRANS	BIP_PGC3_noukb	DECODE_Specific	-,NA		0.289698	0.289698	DECODE	DECODE	0.671362	1973.13	Deepression_Wray_tall	SLC35G2	Transcriptome	BRAIN DLPFC	MR	PsychENCODE	TwoSampleMR	0	0.02	0.875		35296807	10.1038/s41380-022-01507-9	Deng et all Mol Psychiatry	BRAIN
SLC35G2	Q8TBE7	28480	TRANS	BIP_PGC3_noukb	DECODE_Specific	-,NA		0.289698	0.289698	DECODE	DECODE	0.671362	1973.13	SCZ PGC wave3	SLC35G2	Transcriptome	GTEX DLPFC EQTL	JTI	GTEx	JTI	-0.16		2.21e-06		34628600	10.1038/s41588-020-0706-2	Zhou et all Mol Neurobiol	BRAIN
SLC35G2	Q8TBE7	28480	TRANS	BIP_PGC3_noukb	DECODE_Specific	-,NA		0.289698	0.289698	DECODE	DECODE	0.671362	1973.13	SCZ_PGC3	SLC35G2	Transcriptome	DLPFC	SMR	CMC+GTEX	SMR	-0.0873012	0.0253895	0.000584993		35460606	10.1016/j.ajhg.2022.04.004	Jiang eet all Am J Hum Genet	BRAIN
SLC35G2	Q8TBE7	28480	TRANS	BIP_PGC3_noukb	DECODE_Specific	-,NA		0.289698	0.289698	DECODE	DECODE	0.671362	1973.13	SCZ_PGC3	SLC35G2	Transcriptome_Transcriptlvel	DLPFC	SMR	CMC+GTEX	SMR	-0.0377551	0.00976605	0.000110653		35460606	10.1016/j.ajhg.2022.04.004	Jiang eet all Am J Hum Genet	BRAIN
SLC35G2	Q8TBE7	28480	TRANS	BIP_PGC3_noukb	DECODE_Specific	-,NA		0.289698	0.289698	DECODE	DECODE	0.671362	1973.13	SCZ_PGC3	SLC35G2	Transcriptome_Transcriptlvel	DLPFC	SMR	CMC+GTEX	SMR	0.0436182	0.011342	0.000120196		35460606	10.1016/j.ajhg.2022.04.004	Jiang eet all Am J Hum Genet	BRAIN
SLC35G2	Q8TBE7	28480	TRANS	BIP_PGC3_noukb	DECODE_Specific	-,NA		0.289698	0.289698	DECODE	DECODE	0.671362	1973.13	SCZ.Clozuk.2018	SLC35G2	Transcriptome	BRAIN	SMR	PsychENCODE	SMR	0.110664	0.0445522	0.013		30545856	10.1126/science.aat8127	Gandal et all science	BRAIN
SLC35G2	Q8TBE7	28480	TRANS	BIP_PGC3_noukb	DECODE_Specific	-,NA		0.289698	0.289698	DECODE	DECODE	0.671362	1973.13	BD.PGC.ruderferCell2018	SLC35G2	Transcriptome	BRAIN	SMR	PsychENCODE	SMR	0.0637041	0.0634708	0.315535		30545856	10.1126/science.aat8127	Gandal et all science	BRAIN
SLC35G2	Q8TBE7	28480	TRANS	BIP_PGC3_noukb	DECODE_Specific	-,NA		0.289698	0.289698	DECODE	DECODE	0.671362	1973.13	SCZ	SLC35G2	Proteiome	BLOOD	SMR	eQTLGen	SMR	0.506541	0.148367	0.000639932		37415601	10.3389/fgene.2023.1191264	Gedik et all Front Genet	BLOOD
SLC35G2	Q8TBE7	28480	TRANS	BIP_PGC3_noukb	DECODE_Specific	-,NA		0.289698	0.289698	DECODE	DECODE	0.671362	1973.13	MDD	SLC35G2	Proteiome	BRAIN	SMR	BrainMeta	SMR	-0.0126314	0.00995124	0.204324		37415601	10.3389/fgene.2023.1191264	Gedik et all Front Genet	BRAIN
SLC35G2	Q8TBE7	28480	TRANS	BIP_PGC3_noukb	DECODE_Specific	-,NA		0.289698	0.289698	DECODE	DECODE	0.671362	1973.13	BIP	SLC35G2	Proteiome	BRAIN	SMR	BrainMeta	SMR	-0.066108	0.0219751	0.00262698		37415601	10.3389/fgene.2023.1191264	Gedik et all Front Genet	BRAIN
SLC35G2	Q8TBE7	28480	TRANS	BIP_PGC3_noukb	DECODE_Specific	-,NA		0.289698	0.289698	DECODE	DECODE	0.671362	1973.13	SCZ	SLC35G2	Proteiome	BRAIN	SMR	BrainMeta	SMR	-0.0723106	0.0192952	0.000178532		37415601	10.3389/fgene.2023.1191264	Gedik et all Front Genet	BRAIN
SLC35G2	Q8TBE7	28480	TRANS	BIP_PGC3_noukb	DECODE_Specific	-,NA		0.289698	0.289698	DECODE	DECODE	0.671362	1973.13	MDD	SLC35G2	Proteiome	BLOOD	SMR	eQTLGen	SMR	0.0833569	0.0695007	0.230385		37415601	10.3389/fgene.2023.1191264	Gedik et all Front Genet	BLOOD
SLC35G2	Q8TBE7	28480	TRANS	BIP_PGC3_noukb	DECODE_Specific	-,NA		0.289698	0.289698	DECODE	DECODE	0.671362	1973.13	BIP	SLC35G2	Proteiome	BLOOD	SMR	eQTLGen	SMR	0.446489	0.161956	0.00583613		37415601	10.3389/fgene.2023.1191264	Gedik et all Front Genet	BLOOD
SLC35G2	Q8TBE7	28480	TRANS	BIP_PGC3_noukb	DECODE_Specific	-,NA		0.289698	0.289698	DECODE	DECODE	0.671362	1973.13	SCZ.Clozuk.2018	SLC35G2	Transcriptome	BRAIN	TWAS	PsychENCODE	FUSION	0.46486		0.642		30545856	10.1126/science.aat8127	Gandal et all science	BRAIN
SLC35G2	Q8TBE7	28480	TRANS	BIP_PGC3_noukb	DECODE_Specific	-,NA		0.289698	0.289698	DECODE	DECODE	0.671362	1973.13	BD.PGC.ruderferCell2018	SLC35G2	Transcriptome	BRAIN	TWAS	PsychENCODE	FUSION	0.03647		0.971		30545856	10.1126/science.aat8127	Gandal et all science	BRAIN
SLC35G2	Q8TBE7	28480	TRANS	BIP_PGC3_noukb	DECODE_Specific	-,NA		0.289698	0.289698	DECODE	DECODE	0.671362	1973.13	SCZ_PGC2+CLOZUK	SLC35G2	Transcriptome	DLPFC	TWAS	Collado-Torres	FUSION	-4.45867		8.25e-06		31174959	10.1016/j.neuron.2019.05.013	ColladoTorres_neuron_twas etal. Neuron	BRAIN
SLC35G2	Q8TBE7	28480	TRANS	BIP_PGC3_noukb	DECODE_Specific	-,NA		0.289698	0.289698	DECODE	DECODE	0.671362	1973.13	SCZ_PGC2+CLOZUK	SLC35G2	Transcriptome	DLPFC	TWAS	Collado-Torres	FUSION	-3.94686		7.92e-05		31174959	10.1016/j.neuron.2019.05.013	ColladoTorres_neuron_twas etal. Neuron	BRAIN
SLC35G2	Q8TBE7	28480	TRANS	BIP_PGC3_noukb	DECODE_Specific	-,NA		0.289698	0.289698	DECODE	DECODE	0.671362	1973.13	SCZ_PGC2+CLOZUK	SLC35G2	Transcriptome	DLPFC	TWAS	Collado-Torres	FUSION	-3.93694		8.25e-05		31174959	10.1016/j.neuron.2019.05.013	ColladoTorres_neuron_twas etal. Neuron	BRAIN
SLC35G2	Q8TBE7	28480	TRANS	BIP_PGC3_noukb	DECODE_Specific	-,NA		0.289698	0.289698	DECODE	DECODE	0.671362	1973.13	SCZ_PGC2+CLOZUK	SLC35G2	Transcriptome	DLPFC	TWAS	Collado-Torres	FUSION	-3.63275		0.00028		31174959	10.1016/j.neuron.2019.05.013	ColladoTorres_neuron_twas etal. Neuron	BRAIN
SLC35G2	Q8TBE7	28480	TRANS	BIP_PGC3_noukb	DECODE_Specific	-,NA		0.289698	0.289698	DECODE	DECODE	0.671362	1973.13	SCZ_PGC2+CLOZUK	SLC35G2	Transcriptome	HIPPO	TWAS	Collado-Torres	FUSION	-4.61		3.99e-06		31174959	10.1016/j.neuron.2019.05.013	ColladoTorres_neuron_twas etal. Neuron	BRAIN
SLC35G2	Q8TBE7	28480	TRANS	BIP_PGC3_noukb	DECODE_Specific	-,NA		0.289698	0.289698	DECODE	DECODE	0.671362	1973.13	SCZ_PGC2+CLOZUK	SLC35G2	Transcriptome	HIPPO	TWAS	Collado-Torres	FUSION	-4.35145		1.35e-05		31174959	10.1016/j.neuron.2019.05.013	ColladoTorres_neuron_twas etal. Neuron	BRAIN
SLC35G2	Q8TBE7	28480	TRANS	BIP_PGC3_noukb	DECODE_Specific	-,NA		0.289698	0.289698	DECODE	DECODE	0.671362	1973.13	SCZ_PGC2+CLOZUK	SLC35G2	Transcriptome	HIPPO	TWAS	Collado-Torres	FUSION	-4.33		1.51e-05		31174959	10.1016/j.neuron.2019.05.013	ColladoTorres_neuron_twas etal. Neuron	BRAIN
SLC35G2	Q8TBE7	28480	TRANS	BIP_PGC3_noukb	DECODE_Specific	-,NA		0.289698	0.289698	DECODE	DECODE	0.671362	1973.13	SCZ_PGC2+CLOZUK	SLC35G2	Transcriptome	HIPPO	TWAS	Collado-Torres	FUSION	-4.33		1.52e-05		31174959	10.1016/j.neuron.2019.05.013	ColladoTorres_neuron_twas etal. Neuron	BRAIN
SLC35G2	Q8TBE7	28480	TRANS	BIP_PGC3_noukb	DECODE_Specific	-,NA		0.289698	0.289698	DECODE	DECODE	0.671362	1973.13	SCZ_PGC2+CLOZUK	SLC35G2	Transcriptome	HIPPO	TWAS	Collado-Torres	FUSION	4.26		2.09e-05		31174959	10.1016/j.neuron.2019.05.013	ColladoTorres_neuron_twas etal. Neuron	BRAIN
SLC35G2	Q8TBE7	28480	TRANS	BIP_PGC3_noukb	DECODE_Specific	-,NA		0.289698	0.289698	DECODE	DECODE	0.671362	1973.13	SCZ_PGC2+CLOZUK	SLC35G2	Transcriptome	HIPPO	TWAS	Collado-Torres	FUSION	-4.12		3.87e-05		31174959	10.1016/j.neuron.2019.05.013	ColladoTorres_neuron_twas etal. Neuron	BRAIN
SLC35G2	Q8TBE7	28480	TRANS	BIP_PGC3_noukb	DECODE_Specific	-,NA		0.289698	0.289698	DECODE	DECODE	0.671362	1973.13	SCZ_PGC2	SLC35G2	Transcriptome	DLPFC	TWAS	Collado-Torres	FUSION	-3.0242		0.00249		31174959	10.1016/j.neuron.2019.05.013	ColladoTorres_neuron_twas etal. Neuron	BRAIN
SLC35G2	Q8TBE7	28480	TRANS	BIP_PGC3_noukb	DECODE_Specific	-,NA		0.289698	0.289698	DECODE	DECODE	0.671362	1973.13	SCZ_PGC2	SLC35G2	Transcriptome	HIPPO	TWAS	Collado-Torres	FUSION	-3.26535		0.00109		31174959	10.1016/j.neuron.2019.05.013	ColladoTorres_neuron_twas etal. Neuron	BRAIN
SLC35G2	Q8TBE7	28480	TRANS	BIP_PGC3_noukb	DECODE_Specific	-,NA		0.289698	0.289698	DECODE	DECODE	0.671362	1973.13	SCZ_PGC2	SLC35G2	Transcriptome	HIPPO	TWAS	Collado-Torres	FUSION	-3.10532		0.0019		31174959	10.1016/j.neuron.2019.05.013	ColladoTorres_neuron_twas etal. Neuron	BRAIN
SLC35G2	Q8TBE7	28480	TRANS	BIP_PGC3_noukb	DECODE_Specific	-,NA		0.289698	0.289698	DECODE	DECODE	0.671362	1973.13	SCZ_PGC2	SLC35G2	Transcriptome	HIPPO	TWAS	Collado-Torres	FUSION	-3.10538		0.0019		31174959	10.1016/j.neuron.2019.05.013	ColladoTorres_neuron_twas etal. Neuron	BRAIN
SLC35G2	Q8TBE7	28480	TRANS	BIP_PGC3_noukb	DECODE_Specific	-,NA		0.289698	0.289698	DECODE	DECODE	0.671362	1973.13	SCZ_PGC2	SLC35G2	Transcriptome	HIPPO	TWAS	Collado-Torres	FUSION	-3.05587		0.00224		31174959	10.1016/j.neuron.2019.05.013	ColladoTorres_neuron_twas etal. Neuron	BRAIN
SLC35G2	Q8TBE7	28480	TRANS	BIP_PGC3_noukb	DECODE_Specific	-,NA		0.289698	0.289698	DECODE	DECODE	0.671362	1973.13	Depression Howard et all	SLC35G2	Proteiome	BRAIN	PWAS	ROS/MAP	FUSION	-1.4733		0.141		33846625	10.1038/s41593-021-00832-6	Wingo Nat Neurosci	BRAIN
SLC35G2	Q8TBE7	28480	TRANS	BIP_PGC3_noukb	DECODE_Specific	-,NA		0.289698	0.289698	DECODE	DECODE	0.671362	1973.13	Schizophrenia	SLC35G2	Transcriptome	brain caudate nucleus	TWAS	Gtex	Fusion			0.00236924		36319771	10.1038/s41593-022-01182-7	Benjamin KJM	brain caudate nucleus
SLC35G2	Q8TBE7	28480	TRANS	Cognition_Meta	DECODE_Specific	-,NA		0.951324	0.951324	DECODE	DECODE	1.44663	6479.47	SCZ_PGC3	SLC35G2	Transcriptome	DLPFC	MR	CMC+GTEX	MendelianRandomization			0.421938		35460606	10.1016/j.ajhg.2022.04.004	Jiang eet all Am J Hum Genet	BRAIN
SLC35G2	Q8TBE7	28480	TRANS	Cognition_Meta	DECODE_Specific	-,NA		0.951324	0.951324	DECODE	DECODE	1.44663	6479.47	SCZ_PGC3	SLC35G2	Transcriptome	DLPFC	MR	CMC+GTEX	MendelianRandomization			0.101559		35460606	10.1016/j.ajhg.2022.04.004	Jiang eet all Am J Hum Genet	BRAIN
SLC35G2	Q8TBE7	28480	TRANS	Cognition_Meta	DECODE_Specific	-,NA		0.951324	0.951324	DECODE	DECODE	1.44663	6479.47	SCZ_PGC3	SLC35G2	Transcriptome	DLPFC	MR	CMC+GTEX	MendelianRandomization			0.000774498		35460606	10.1016/j.ajhg.2022.04.004	Jiang eet all Am J Hum Genet	BRAIN
SLC35G2	Q8TBE7	28480	TRANS	Cognition_Meta	DECODE_Specific	-,NA		0.951324	0.951324	DECODE	DECODE	1.44663	6479.47	SCZ_PGC3	SLC35G2	Transcriptome	DLPFC	MR	CMC+GTEX	EMIC			0.000653533		35460606	10.1016/j.ajhg.2022.04.004	Jiang eet all Am J Hum Genet	BRAIN
SLC35G2	Q8TBE7	28480	TRANS	Cognition_Meta	DECODE_Specific	-,NA		0.951324	0.951324	DECODE	DECODE	1.44663	6479.47	BIP_2019_Stahl_etall	SLC35G2	Transcriptome	DLPFC	MR	CMC+GTEX	MendelianRandomization			0.0439115		35460606	10.1016/j.ajhg.2022.04.004	Jiang eet all Am J Hum Genet	BRAIN
SLC35G2	Q8TBE7	28480	TRANS	Cognition_Meta	DECODE_Specific	-,NA		0.951324	0.951324	DECODE	DECODE	1.44663	6479.47	BIP_2019_Stahl_etall	SLC35G2	Transcriptome	DLPFC	MR	CMC+GTEX	MendelianRandomization			0.0449843		35460606	10.1016/j.ajhg.2022.04.004	Jiang eet all Am J Hum Genet	BRAIN
SLC35G2	Q8TBE7	28480	TRANS	Cognition_Meta	DECODE_Specific	-,NA		0.951324	0.951324	DECODE	DECODE	1.44663	6479.47	BIP_2019_Stahl_etall	SLC35G2	Transcriptome	DLPFC	MR	CMC+GTEX	MendelianRandomization			0.046061		35460606	10.1016/j.ajhg.2022.04.004	Jiang eet all Am J Hum Genet	BRAIN
SLC35G2	Q8TBE7	28480	TRANS	Cognition_Meta	DECODE_Specific	-,NA		0.951324	0.951324	DECODE	DECODE	1.44663	6479.47	BIP_2019_Stahl_etall	SLC35G2	Transcriptome	DLPFC	MR	CMC+GTEX	EMIC			0.146571		35460606	10.1016/j.ajhg.2022.04.004	Jiang eet all Am J Hum Genet	BRAIN
SLC35G2	Q8TBE7	28480	TRANS	Cognition_Meta	DECODE_Specific	-,NA		0.951324	0.951324	DECODE	DECODE	1.44663	6479.47	Deepression_Wray_tall	SLC35G2	Transcriptome	BRAIN DLPFC	MR	PsychENCODE	TwoSampleMR	0	0.02	0.875		35296807	10.1038/s41380-022-01507-9	Deng et all Mol Psychiatry	BRAIN
SLC35G2	Q8TBE7	28480	TRANS	Cognition_Meta	DECODE_Specific	-,NA		0.951324	0.951324	DECODE	DECODE	1.44663	6479.47	SCZ PGC wave3	SLC35G2	Transcriptome	GTEX DLPFC EQTL	JTI	GTEx	JTI	-0.16		2.21e-06		34628600	10.1038/s41588-020-0706-2	Zhou et all Mol Neurobiol	BRAIN
SLC35G2	Q8TBE7	28480	TRANS	Cognition_Meta	DECODE_Specific	-,NA		0.951324	0.951324	DECODE	DECODE	1.44663	6479.47	SCZ_PGC3	SLC35G2	Transcriptome	DLPFC	SMR	CMC+GTEX	SMR	-0.0873012	0.0253895	0.000584993		35460606	10.1016/j.ajhg.2022.04.004	Jiang eet all Am J Hum Genet	BRAIN
SLC35G2	Q8TBE7	28480	TRANS	Cognition_Meta	DECODE_Specific	-,NA		0.951324	0.951324	DECODE	DECODE	1.44663	6479.47	SCZ_PGC3	SLC35G2	Transcriptome_Transcriptlvel	DLPFC	SMR	CMC+GTEX	SMR	-0.0377551	0.00976605	0.000110653		35460606	10.1016/j.ajhg.2022.04.004	Jiang eet all Am J Hum Genet	BRAIN
SLC35G2	Q8TBE7	28480	TRANS	Cognition_Meta	DECODE_Specific	-,NA		0.951324	0.951324	DECODE	DECODE	1.44663	6479.47	SCZ_PGC3	SLC35G2	Transcriptome_Transcriptlvel	DLPFC	SMR	CMC+GTEX	SMR	0.0436182	0.011342	0.000120196		35460606	10.1016/j.ajhg.2022.04.004	Jiang eet all Am J Hum Genet	BRAIN
SLC35G2	Q8TBE7	28480	TRANS	Cognition_Meta	DECODE_Specific	-,NA		0.951324	0.951324	DECODE	DECODE	1.44663	6479.47	SCZ.Clozuk.2018	SLC35G2	Transcriptome	BRAIN	SMR	PsychENCODE	SMR	0.110664	0.0445522	0.013		30545856	10.1126/science.aat8127	Gandal et all science	BRAIN
SLC35G2	Q8TBE7	28480	TRANS	Cognition_Meta	DECODE_Specific	-,NA		0.951324	0.951324	DECODE	DECODE	1.44663	6479.47	BD.PGC.ruderferCell2018	SLC35G2	Transcriptome	BRAIN	SMR	PsychENCODE	SMR	0.0637041	0.0634708	0.315535		30545856	10.1126/science.aat8127	Gandal et all science	BRAIN
SLC35G2	Q8TBE7	28480	TRANS	Cognition_Meta	DECODE_Specific	-,NA		0.951324	0.951324	DECODE	DECODE	1.44663	6479.47	SCZ	SLC35G2	Proteiome	BLOOD	SMR	eQTLGen	SMR	0.506541	0.148367	0.000639932		37415601	10.3389/fgene.2023.1191264	Gedik et all Front Genet	BLOOD
SLC35G2	Q8TBE7	28480	TRANS	Cognition_Meta	DECODE_Specific	-,NA		0.951324	0.951324	DECODE	DECODE	1.44663	6479.47	MDD	SLC35G2	Proteiome	BRAIN	SMR	BrainMeta	SMR	-0.0126314	0.00995124	0.204324		37415601	10.3389/fgene.2023.1191264	Gedik et all Front Genet	BRAIN
SLC35G2	Q8TBE7	28480	TRANS	Cognition_Meta	DECODE_Specific	-,NA		0.951324	0.951324	DECODE	DECODE	1.44663	6479.47	BIP	SLC35G2	Proteiome	BRAIN	SMR	BrainMeta	SMR	-0.066108	0.0219751	0.00262698		37415601	10.3389/fgene.2023.1191264	Gedik et all Front Genet	BRAIN
SLC35G2	Q8TBE7	28480	TRANS	Cognition_Meta	DECODE_Specific	-,NA		0.951324	0.951324	DECODE	DECODE	1.44663	6479.47	SCZ	SLC35G2	Proteiome	BRAIN	SMR	BrainMeta	SMR	-0.0723106	0.0192952	0.000178532		37415601	10.3389/fgene.2023.1191264	Gedik et all Front Genet	BRAIN
SLC35G2	Q8TBE7	28480	TRANS	Cognition_Meta	DECODE_Specific	-,NA		0.951324	0.951324	DECODE	DECODE	1.44663	6479.47	MDD	SLC35G2	Proteiome	BLOOD	SMR	eQTLGen	SMR	0.0833569	0.0695007	0.230385		37415601	10.3389/fgene.2023.1191264	Gedik et all Front Genet	BLOOD
SLC35G2	Q8TBE7	28480	TRANS	Cognition_Meta	DECODE_Specific	-,NA		0.951324	0.951324	DECODE	DECODE	1.44663	6479.47	BIP	SLC35G2	Proteiome	BLOOD	SMR	eQTLGen	SMR	0.446489	0.161956	0.00583613		37415601	10.3389/fgene.2023.1191264	Gedik et all Front Genet	BLOOD
SLC35G2	Q8TBE7	28480	TRANS	Cognition_Meta	DECODE_Specific	-,NA		0.951324	0.951324	DECODE	DECODE	1.44663	6479.47	SCZ.Clozuk.2018	SLC35G2	Transcriptome	BRAIN	TWAS	PsychENCODE	FUSION	0.46486		0.642		30545856	10.1126/science.aat8127	Gandal et all science	BRAIN
SLC35G2	Q8TBE7	28480	TRANS	Cognition_Meta	DECODE_Specific	-,NA		0.951324	0.951324	DECODE	DECODE	1.44663	6479.47	BD.PGC.ruderferCell2018	SLC35G2	Transcriptome	BRAIN	TWAS	PsychENCODE	FUSION	0.03647		0.971		30545856	10.1126/science.aat8127	Gandal et all science	BRAIN
SLC35G2	Q8TBE7	28480	TRANS	Cognition_Meta	DECODE_Specific	-,NA		0.951324	0.951324	DECODE	DECODE	1.44663	6479.47	SCZ_PGC2+CLOZUK	SLC35G2	Transcriptome	DLPFC	TWAS	Collado-Torres	FUSION	-4.45867		8.25e-06		31174959	10.1016/j.neuron.2019.05.013	ColladoTorres_neuron_twas etal. Neuron	BRAIN
SLC35G2	Q8TBE7	28480	TRANS	Cognition_Meta	DECODE_Specific	-,NA		0.951324	0.951324	DECODE	DECODE	1.44663	6479.47	SCZ_PGC2+CLOZUK	SLC35G2	Transcriptome	DLPFC	TWAS	Collado-Torres	FUSION	-3.94686		7.92e-05		31174959	10.1016/j.neuron.2019.05.013	ColladoTorres_neuron_twas etal. Neuron	BRAIN
SLC35G2	Q8TBE7	28480	TRANS	Cognition_Meta	DECODE_Specific	-,NA		0.951324	0.951324	DECODE	DECODE	1.44663	6479.47	SCZ_PGC2+CLOZUK	SLC35G2	Transcriptome	DLPFC	TWAS	Collado-Torres	FUSION	-3.93694		8.25e-05		31174959	10.1016/j.neuron.2019.05.013	ColladoTorres_neuron_twas etal. Neuron	BRAIN
SLC35G2	Q8TBE7	28480	TRANS	Cognition_Meta	DECODE_Specific	-,NA		0.951324	0.951324	DECODE	DECODE	1.44663	6479.47	SCZ_PGC2+CLOZUK	SLC35G2	Transcriptome	DLPFC	TWAS	Collado-Torres	FUSION	-3.63275		0.00028		31174959	10.1016/j.neuron.2019.05.013	ColladoTorres_neuron_twas etal. Neuron	BRAIN
SLC35G2	Q8TBE7	28480	TRANS	Cognition_Meta	DECODE_Specific	-,NA		0.951324	0.951324	DECODE	DECODE	1.44663	6479.47	SCZ_PGC2+CLOZUK	SLC35G2	Transcriptome	HIPPO	TWAS	Collado-Torres	FUSION	-4.61		3.99e-06		31174959	10.1016/j.neuron.2019.05.013	ColladoTorres_neuron_twas etal. Neuron	BRAIN
SLC35G2	Q8TBE7	28480	TRANS	Cognition_Meta	DECODE_Specific	-,NA		0.951324	0.951324	DECODE	DECODE	1.44663	6479.47	SCZ_PGC2+CLOZUK	SLC35G2	Transcriptome	HIPPO	TWAS	Collado-Torres	FUSION	-4.35145		1.35e-05		31174959	10.1016/j.neuron.2019.05.013	ColladoTorres_neuron_twas etal. Neuron	BRAIN
SLC35G2	Q8TBE7	28480	TRANS	Cognition_Meta	DECODE_Specific	-,NA		0.951324	0.951324	DECODE	DECODE	1.44663	6479.47	SCZ_PGC2+CLOZUK	SLC35G2	Transcriptome	HIPPO	TWAS	Collado-Torres	FUSION	-4.33		1.51e-05		31174959	10.1016/j.neuron.2019.05.013	ColladoTorres_neuron_twas etal. Neuron	BRAIN
SLC35G2	Q8TBE7	28480	TRANS	Cognition_Meta	DECODE_Specific	-,NA		0.951324	0.951324	DECODE	DECODE	1.44663	6479.47	SCZ_PGC2+CLOZUK	SLC35G2	Transcriptome	HIPPO	TWAS	Collado-Torres	FUSION	-4.33		1.52e-05		31174959	10.1016/j.neuron.2019.05.013	ColladoTorres_neuron_twas etal. Neuron	BRAIN
SLC35G2	Q8TBE7	28480	TRANS	Cognition_Meta	DECODE_Specific	-,NA		0.951324	0.951324	DECODE	DECODE	1.44663	6479.47	SCZ_PGC2+CLOZUK	SLC35G2	Transcriptome	HIPPO	TWAS	Collado-Torres	FUSION	4.26		2.09e-05		31174959	10.1016/j.neuron.2019.05.013	ColladoTorres_neuron_twas etal. Neuron	BRAIN
SLC35G2	Q8TBE7	28480	TRANS	Cognition_Meta	DECODE_Specific	-,NA		0.951324	0.951324	DECODE	DECODE	1.44663	6479.47	SCZ_PGC2+CLOZUK	SLC35G2	Transcriptome	HIPPO	TWAS	Collado-Torres	FUSION	-4.12		3.87e-05		31174959	10.1016/j.neuron.2019.05.013	ColladoTorres_neuron_twas etal. Neuron	BRAIN
SLC35G2	Q8TBE7	28480	TRANS	Cognition_Meta	DECODE_Specific	-,NA		0.951324	0.951324	DECODE	DECODE	1.44663	6479.47	SCZ_PGC2	SLC35G2	Transcriptome	DLPFC	TWAS	Collado-Torres	FUSION	-3.0242		0.00249		31174959	10.1016/j.neuron.2019.05.013	ColladoTorres_neuron_twas etal. Neuron	BRAIN
SLC35G2	Q8TBE7	28480	TRANS	Cognition_Meta	DECODE_Specific	-,NA		0.951324	0.951324	DECODE	DECODE	1.44663	6479.47	SCZ_PGC2	SLC35G2	Transcriptome	HIPPO	TWAS	Collado-Torres	FUSION	-3.26535		0.00109		31174959	10.1016/j.neuron.2019.05.013	ColladoTorres_neuron_twas etal. Neuron	BRAIN
SLC35G2	Q8TBE7	28480	TRANS	Cognition_Meta	DECODE_Specific	-,NA		0.951324	0.951324	DECODE	DECODE	1.44663	6479.47	SCZ_PGC2	SLC35G2	Transcriptome	HIPPO	TWAS	Collado-Torres	FUSION	-3.10532		0.0019		31174959	10.1016/j.neuron.2019.05.013	ColladoTorres_neuron_twas etal. Neuron	BRAIN
SLC35G2	Q8TBE7	28480	TRANS	Cognition_Meta	DECODE_Specific	-,NA		0.951324	0.951324	DECODE	DECODE	1.44663	6479.47	SCZ_PGC2	SLC35G2	Transcriptome	HIPPO	TWAS	Collado-Torres	FUSION	-3.10538		0.0019		31174959	10.1016/j.neuron.2019.05.013	ColladoTorres_neuron_twas etal. Neuron	BRAIN
SLC35G2	Q8TBE7	28480	TRANS	Cognition_Meta	DECODE_Specific	-,NA		0.951324	0.951324	DECODE	DECODE	1.44663	6479.47	SCZ_PGC2	SLC35G2	Transcriptome	HIPPO	TWAS	Collado-Torres	FUSION	-3.05587		0.00224		31174959	10.1016/j.neuron.2019.05.013	ColladoTorres_neuron_twas etal. Neuron	BRAIN
SLC35G2	Q8TBE7	28480	TRANS	Cognition_Meta	DECODE_Specific	-,NA		0.951324	0.951324	DECODE	DECODE	1.44663	6479.47	Depression Howard et all	SLC35G2	Proteiome	BRAIN	PWAS	ROS/MAP	FUSION	-1.4733		0.141		33846625	10.1038/s41593-021-00832-6	Wingo Nat Neurosci	BRAIN
SLC35G2	Q8TBE7	28480	TRANS	Cognition_Meta	DECODE_Specific	-,NA		0.951324	0.951324	DECODE	DECODE	1.44663	6479.47	Schizophrenia	SLC35G2	Transcriptome	brain caudate nucleus	TWAS	Gtex	Fusion			0.00236924		36319771	10.1038/s41593-022-01182-7	Benjamin KJM	brain caudate nucleus
SLC35G2	Q8TBE7	28480	TRANS	Depression_iPSYCH_2023	DECODE_Specific	+,NA		0.0256083	0.0256083	DECODE	DECODE	0.83855	174.418	SCZ_PGC3	SLC35G2	Transcriptome	DLPFC	MR	CMC+GTEX	MendelianRandomization			0.421938		35460606	10.1016/j.ajhg.2022.04.004	Jiang eet all Am J Hum Genet	BRAIN
SLC35G2	Q8TBE7	28480	TRANS	Depression_iPSYCH_2023	DECODE_Specific	+,NA		0.0256083	0.0256083	DECODE	DECODE	0.83855	174.418	SCZ_PGC3	SLC35G2	Transcriptome	DLPFC	MR	CMC+GTEX	MendelianRandomization			0.101559		35460606	10.1016/j.ajhg.2022.04.004	Jiang eet all Am J Hum Genet	BRAIN
SLC35G2	Q8TBE7	28480	TRANS	Depression_iPSYCH_2023	DECODE_Specific	+,NA		0.0256083	0.0256083	DECODE	DECODE	0.83855	174.418	SCZ_PGC3	SLC35G2	Transcriptome	DLPFC	MR	CMC+GTEX	MendelianRandomization			0.000774498		35460606	10.1016/j.ajhg.2022.04.004	Jiang eet all Am J Hum Genet	BRAIN
SLC35G2	Q8TBE7	28480	TRANS	Depression_iPSYCH_2023	DECODE_Specific	+,NA		0.0256083	0.0256083	DECODE	DECODE	0.83855	174.418	SCZ_PGC3	SLC35G2	Transcriptome	DLPFC	MR	CMC+GTEX	EMIC			0.000653533		35460606	10.1016/j.ajhg.2022.04.004	Jiang eet all Am J Hum Genet	BRAIN
SLC35G2	Q8TBE7	28480	TRANS	Depression_iPSYCH_2023	DECODE_Specific	+,NA		0.0256083	0.0256083	DECODE	DECODE	0.83855	174.418	BIP_2019_Stahl_etall	SLC35G2	Transcriptome	DLPFC	MR	CMC+GTEX	MendelianRandomization			0.0439115		35460606	10.1016/j.ajhg.2022.04.004	Jiang eet all Am J Hum Genet	BRAIN
SLC35G2	Q8TBE7	28480	TRANS	Depression_iPSYCH_2023	DECODE_Specific	+,NA		0.0256083	0.0256083	DECODE	DECODE	0.83855	174.418	BIP_2019_Stahl_etall	SLC35G2	Transcriptome	DLPFC	MR	CMC+GTEX	MendelianRandomization			0.0449843		35460606	10.1016/j.ajhg.2022.04.004	Jiang eet all Am J Hum Genet	BRAIN
SLC35G2	Q8TBE7	28480	TRANS	Depression_iPSYCH_2023	DECODE_Specific	+,NA		0.0256083	0.0256083	DECODE	DECODE	0.83855	174.418	BIP_2019_Stahl_etall	SLC35G2	Transcriptome	DLPFC	MR	CMC+GTEX	MendelianRandomization			0.046061		35460606	10.1016/j.ajhg.2022.04.004	Jiang eet all Am J Hum Genet	BRAIN
SLC35G2	Q8TBE7	28480	TRANS	Depression_iPSYCH_2023	DECODE_Specific	+,NA		0.0256083	0.0256083	DECODE	DECODE	0.83855	174.418	BIP_2019_Stahl_etall	SLC35G2	Transcriptome	DLPFC	MR	CMC+GTEX	EMIC			0.146571		35460606	10.1016/j.ajhg.2022.04.004	Jiang eet all Am J Hum Genet	BRAIN
SLC35G2	Q8TBE7	28480	TRANS	Depression_iPSYCH_2023	DECODE_Specific	+,NA		0.0256083	0.0256083	DECODE	DECODE	0.83855	174.418	Deepression_Wray_tall	SLC35G2	Transcriptome	BRAIN DLPFC	MR	PsychENCODE	TwoSampleMR	0	0.02	0.875		35296807	10.1038/s41380-022-01507-9	Deng et all Mol Psychiatry	BRAIN
SLC35G2	Q8TBE7	28480	TRANS	Depression_iPSYCH_2023	DECODE_Specific	+,NA		0.0256083	0.0256083	DECODE	DECODE	0.83855	174.418	SCZ PGC wave3	SLC35G2	Transcriptome	GTEX DLPFC EQTL	JTI	GTEx	JTI	-0.16		2.21e-06		34628600	10.1038/s41588-020-0706-2	Zhou et all Mol Neurobiol	BRAIN
SLC35G2	Q8TBE7	28480	TRANS	Depression_iPSYCH_2023	DECODE_Specific	+,NA		0.0256083	0.0256083	DECODE	DECODE	0.83855	174.418	SCZ_PGC3	SLC35G2	Transcriptome	DLPFC	SMR	CMC+GTEX	SMR	-0.0873012	0.0253895	0.000584993		35460606	10.1016/j.ajhg.2022.04.004	Jiang eet all Am J Hum Genet	BRAIN
SLC35G2	Q8TBE7	28480	TRANS	Depression_iPSYCH_2023	DECODE_Specific	+,NA		0.0256083	0.0256083	DECODE	DECODE	0.83855	174.418	SCZ_PGC3	SLC35G2	Transcriptome_Transcriptlvel	DLPFC	SMR	CMC+GTEX	SMR	-0.0377551	0.00976605	0.000110653		35460606	10.1016/j.ajhg.2022.04.004	Jiang eet all Am J Hum Genet	BRAIN
SLC35G2	Q8TBE7	28480	TRANS	Depression_iPSYCH_2023	DECODE_Specific	+,NA		0.0256083	0.0256083	DECODE	DECODE	0.83855	174.418	SCZ_PGC3	SLC35G2	Transcriptome_Transcriptlvel	DLPFC	SMR	CMC+GTEX	SMR	0.0436182	0.011342	0.000120196		35460606	10.1016/j.ajhg.2022.04.004	Jiang eet all Am J Hum Genet	BRAIN
SLC35G2	Q8TBE7	28480	TRANS	Depression_iPSYCH_2023	DECODE_Specific	+,NA		0.0256083	0.0256083	DECODE	DECODE	0.83855	174.418	SCZ.Clozuk.2018	SLC35G2	Transcriptome	BRAIN	SMR	PsychENCODE	SMR	0.110664	0.0445522	0.013		30545856	10.1126/science.aat8127	Gandal et all science	BRAIN
SLC35G2	Q8TBE7	28480	TRANS	Depression_iPSYCH_2023	DECODE_Specific	+,NA		0.0256083	0.0256083	DECODE	DECODE	0.83855	174.418	BD.PGC.ruderferCell2018	SLC35G2	Transcriptome	BRAIN	SMR	PsychENCODE	SMR	0.0637041	0.0634708	0.315535		30545856	10.1126/science.aat8127	Gandal et all science	BRAIN
SLC35G2	Q8TBE7	28480	TRANS	Depression_iPSYCH_2023	DECODE_Specific	+,NA		0.0256083	0.0256083	DECODE	DECODE	0.83855	174.418	SCZ	SLC35G2	Proteiome	BLOOD	SMR	eQTLGen	SMR	0.506541	0.148367	0.000639932		37415601	10.3389/fgene.2023.1191264	Gedik et all Front Genet	BLOOD
SLC35G2	Q8TBE7	28480	TRANS	Depression_iPSYCH_2023	DECODE_Specific	+,NA		0.0256083	0.0256083	DECODE	DECODE	0.83855	174.418	MDD	SLC35G2	Proteiome	BRAIN	SMR	BrainMeta	SMR	-0.0126314	0.00995124	0.204324		37415601	10.3389/fgene.2023.1191264	Gedik et all Front Genet	BRAIN
SLC35G2	Q8TBE7	28480	TRANS	Depression_iPSYCH_2023	DECODE_Specific	+,NA		0.0256083	0.0256083	DECODE	DECODE	0.83855	174.418	BIP	SLC35G2	Proteiome	BRAIN	SMR	BrainMeta	SMR	-0.066108	0.0219751	0.00262698		37415601	10.3389/fgene.2023.1191264	Gedik et all Front Genet	BRAIN
SLC35G2	Q8TBE7	28480	TRANS	Depression_iPSYCH_2023	DECODE_Specific	+,NA		0.0256083	0.0256083	DECODE	DECODE	0.83855	174.418	SCZ	SLC35G2	Proteiome	BRAIN	SMR	BrainMeta	SMR	-0.0723106	0.0192952	0.000178532		37415601	10.3389/fgene.2023.1191264	Gedik et all Front Genet	BRAIN
SLC35G2	Q8TBE7	28480	TRANS	Depression_iPSYCH_2023	DECODE_Specific	+,NA		0.0256083	0.0256083	DECODE	DECODE	0.83855	174.418	MDD	SLC35G2	Proteiome	BLOOD	SMR	eQTLGen	SMR	0.0833569	0.0695007	0.230385		37415601	10.3389/fgene.2023.1191264	Gedik et all Front Genet	BLOOD
SLC35G2	Q8TBE7	28480	TRANS	Depression_iPSYCH_2023	DECODE_Specific	+,NA		0.0256083	0.0256083	DECODE	DECODE	0.83855	174.418	BIP	SLC35G2	Proteiome	BLOOD	SMR	eQTLGen	SMR	0.446489	0.161956	0.00583613		37415601	10.3389/fgene.2023.1191264	Gedik et all Front Genet	BLOOD
SLC35G2	Q8TBE7	28480	TRANS	Depression_iPSYCH_2023	DECODE_Specific	+,NA		0.0256083	0.0256083	DECODE	DECODE	0.83855	174.418	SCZ.Clozuk.2018	SLC35G2	Transcriptome	BRAIN	TWAS	PsychENCODE	FUSION	0.46486		0.642		30545856	10.1126/science.aat8127	Gandal et all science	BRAIN
SLC35G2	Q8TBE7	28480	TRANS	Depression_iPSYCH_2023	DECODE_Specific	+,NA		0.0256083	0.0256083	DECODE	DECODE	0.83855	174.418	BD.PGC.ruderferCell2018	SLC35G2	Transcriptome	BRAIN	TWAS	PsychENCODE	FUSION	0.03647		0.971		30545856	10.1126/science.aat8127	Gandal et all science	BRAIN
SLC35G2	Q8TBE7	28480	TRANS	Depression_iPSYCH_2023	DECODE_Specific	+,NA		0.0256083	0.0256083	DECODE	DECODE	0.83855	174.418	SCZ_PGC2+CLOZUK	SLC35G2	Transcriptome	DLPFC	TWAS	Collado-Torres	FUSION	-4.45867		8.25e-06		31174959	10.1016/j.neuron.2019.05.013	ColladoTorres_neuron_twas etal. Neuron	BRAIN
SLC35G2	Q8TBE7	28480	TRANS	Depression_iPSYCH_2023	DECODE_Specific	+,NA		0.0256083	0.0256083	DECODE	DECODE	0.83855	174.418	SCZ_PGC2+CLOZUK	SLC35G2	Transcriptome	DLPFC	TWAS	Collado-Torres	FUSION	-3.94686		7.92e-05		31174959	10.1016/j.neuron.2019.05.013	ColladoTorres_neuron_twas etal. Neuron	BRAIN
SLC35G2	Q8TBE7	28480	TRANS	Depression_iPSYCH_2023	DECODE_Specific	+,NA		0.0256083	0.0256083	DECODE	DECODE	0.83855	174.418	SCZ_PGC2+CLOZUK	SLC35G2	Transcriptome	DLPFC	TWAS	Collado-Torres	FUSION	-3.93694		8.25e-05		31174959	10.1016/j.neuron.2019.05.013	ColladoTorres_neuron_twas etal. Neuron	BRAIN
SLC35G2	Q8TBE7	28480	TRANS	Depression_iPSYCH_2023	DECODE_Specific	+,NA		0.0256083	0.0256083	DECODE	DECODE	0.83855	174.418	SCZ_PGC2+CLOZUK	SLC35G2	Transcriptome	DLPFC	TWAS	Collado-Torres	FUSION	-3.63275		0.00028		31174959	10.1016/j.neuron.2019.05.013	ColladoTorres_neuron_twas etal. Neuron	BRAIN
SLC35G2	Q8TBE7	28480	TRANS	Depression_iPSYCH_2023	DECODE_Specific	+,NA		0.0256083	0.0256083	DECODE	DECODE	0.83855	174.418	SCZ_PGC2+CLOZUK	SLC35G2	Transcriptome	HIPPO	TWAS	Collado-Torres	FUSION	-4.61		3.99e-06		31174959	10.1016/j.neuron.2019.05.013	ColladoTorres_neuron_twas etal. Neuron	BRAIN
SLC35G2	Q8TBE7	28480	TRANS	Depression_iPSYCH_2023	DECODE_Specific	+,NA		0.0256083	0.0256083	DECODE	DECODE	0.83855	174.418	SCZ_PGC2+CLOZUK	SLC35G2	Transcriptome	HIPPO	TWAS	Collado-Torres	FUSION	-4.35145		1.35e-05		31174959	10.1016/j.neuron.2019.05.013	ColladoTorres_neuron_twas etal. Neuron	BRAIN
SLC35G2	Q8TBE7	28480	TRANS	Depression_iPSYCH_2023	DECODE_Specific	+,NA		0.0256083	0.0256083	DECODE	DECODE	0.83855	174.418	SCZ_PGC2+CLOZUK	SLC35G2	Transcriptome	HIPPO	TWAS	Collado-Torres	FUSION	-4.33		1.51e-05		31174959	10.1016/j.neuron.2019.05.013	ColladoTorres_neuron_twas etal. Neuron	BRAIN
SLC35G2	Q8TBE7	28480	TRANS	Depression_iPSYCH_2023	DECODE_Specific	+,NA		0.0256083	0.0256083	DECODE	DECODE	0.83855	174.418	SCZ_PGC2+CLOZUK	SLC35G2	Transcriptome	HIPPO	TWAS	Collado-Torres	FUSION	-4.33		1.52e-05		31174959	10.1016/j.neuron.2019.05.013	ColladoTorres_neuron_twas etal. Neuron	BRAIN
SLC35G2	Q8TBE7	28480	TRANS	Depression_iPSYCH_2023	DECODE_Specific	+,NA		0.0256083	0.0256083	DECODE	DECODE	0.83855	174.418	SCZ_PGC2+CLOZUK	SLC35G2	Transcriptome	HIPPO	TWAS	Collado-Torres	FUSION	4.26		2.09e-05		31174959	10.1016/j.neuron.2019.05.013	ColladoTorres_neuron_twas etal. Neuron	BRAIN
SLC35G2	Q8TBE7	28480	TRANS	Depression_iPSYCH_2023	DECODE_Specific	+,NA		0.0256083	0.0256083	DECODE	DECODE	0.83855	174.418	SCZ_PGC2+CLOZUK	SLC35G2	Transcriptome	HIPPO	TWAS	Collado-Torres	FUSION	-4.12		3.87e-05		31174959	10.1016/j.neuron.2019.05.013	ColladoTorres_neuron_twas etal. Neuron	BRAIN
SLC35G2	Q8TBE7	28480	TRANS	Depression_iPSYCH_2023	DECODE_Specific	+,NA		0.0256083	0.0256083	DECODE	DECODE	0.83855	174.418	SCZ_PGC2	SLC35G2	Transcriptome	DLPFC	TWAS	Collado-Torres	FUSION	-3.0242		0.00249		31174959	10.1016/j.neuron.2019.05.013	ColladoTorres_neuron_twas etal. Neuron	BRAIN
SLC35G2	Q8TBE7	28480	TRANS	Depression_iPSYCH_2023	DECODE_Specific	+,NA		0.0256083	0.0256083	DECODE	DECODE	0.83855	174.418	SCZ_PGC2	SLC35G2	Transcriptome	HIPPO	TWAS	Collado-Torres	FUSION	-3.26535		0.00109		31174959	10.1016/j.neuron.2019.05.013	ColladoTorres_neuron_twas etal. Neuron	BRAIN
SLC35G2	Q8TBE7	28480	TRANS	Depression_iPSYCH_2023	DECODE_Specific	+,NA		0.0256083	0.0256083	DECODE	DECODE	0.83855	174.418	SCZ_PGC2	SLC35G2	Transcriptome	HIPPO	TWAS	Collado-Torres	FUSION	-3.10532		0.0019		31174959	10.1016/j.neuron.2019.05.013	ColladoTorres_neuron_twas etal. Neuron	BRAIN
SLC35G2	Q8TBE7	28480	TRANS	Depression_iPSYCH_2023	DECODE_Specific	+,NA		0.0256083	0.0256083	DECODE	DECODE	0.83855	174.418	SCZ_PGC2	SLC35G2	Transcriptome	HIPPO	TWAS	Collado-Torres	FUSION	-3.10538		0.0019		31174959	10.1016/j.neuron.2019.05.013	ColladoTorres_neuron_twas etal. Neuron	BRAIN
SLC35G2	Q8TBE7	28480	TRANS	Depression_iPSYCH_2023	DECODE_Specific	+,NA		0.0256083	0.0256083	DECODE	DECODE	0.83855	174.418	SCZ_PGC2	SLC35G2	Transcriptome	HIPPO	TWAS	Collado-Torres	FUSION	-3.05587		0.00224		31174959	10.1016/j.neuron.2019.05.013	ColladoTorres_neuron_twas etal. Neuron	BRAIN
SLC35G2	Q8TBE7	28480	TRANS	Depression_iPSYCH_2023	DECODE_Specific	+,NA		0.0256083	0.0256083	DECODE	DECODE	0.83855	174.418	Depression Howard et all	SLC35G2	Proteiome	BRAIN	PWAS	ROS/MAP	FUSION	-1.4733		0.141		33846625	10.1038/s41593-021-00832-6	Wingo Nat Neurosci	BRAIN
SLC35G2	Q8TBE7	28480	TRANS	Depression_iPSYCH_2023	DECODE_Specific	+,NA		0.0256083	0.0256083	DECODE	DECODE	0.83855	174.418	Schizophrenia	SLC35G2	Transcriptome	brain caudate nucleus	TWAS	Gtex	Fusion			0.00236924		36319771	10.1038/s41593-022-01182-7	Benjamin KJM	brain caudate nucleus
SLC35G2	Q8TBE7	28480	TRANS	PGC3_SCZ_NoUKB	DECODE_Specific	-,NA		0.978693	0.978693	DECODE	DECODE	1.44127	6665.88	SCZ_PGC3	SLC35G2	Transcriptome	DLPFC	MR	CMC+GTEX	MendelianRandomization			0.421938		35460606	10.1016/j.ajhg.2022.04.004	Jiang eet all Am J Hum Genet	BRAIN
SLC35G2	Q8TBE7	28480	TRANS	PGC3_SCZ_NoUKB	DECODE_Specific	-,NA		0.978693	0.978693	DECODE	DECODE	1.44127	6665.88	SCZ_PGC3	SLC35G2	Transcriptome	DLPFC	MR	CMC+GTEX	MendelianRandomization			0.101559		35460606	10.1016/j.ajhg.2022.04.004	Jiang eet all Am J Hum Genet	BRAIN
SLC35G2	Q8TBE7	28480	TRANS	PGC3_SCZ_NoUKB	DECODE_Specific	-,NA		0.978693	0.978693	DECODE	DECODE	1.44127	6665.88	SCZ_PGC3	SLC35G2	Transcriptome	DLPFC	MR	CMC+GTEX	MendelianRandomization			0.000774498		35460606	10.1016/j.ajhg.2022.04.004	Jiang eet all Am J Hum Genet	BRAIN
SLC35G2	Q8TBE7	28480	TRANS	PGC3_SCZ_NoUKB	DECODE_Specific	-,NA		0.978693	0.978693	DECODE	DECODE	1.44127	6665.88	SCZ_PGC3	SLC35G2	Transcriptome	DLPFC	MR	CMC+GTEX	EMIC			0.000653533		35460606	10.1016/j.ajhg.2022.04.004	Jiang eet all Am J Hum Genet	BRAIN
SLC35G2	Q8TBE7	28480	TRANS	PGC3_SCZ_NoUKB	DECODE_Specific	-,NA		0.978693	0.978693	DECODE	DECODE	1.44127	6665.88	BIP_2019_Stahl_etall	SLC35G2	Transcriptome	DLPFC	MR	CMC+GTEX	MendelianRandomization			0.0439115		35460606	10.1016/j.ajhg.2022.04.004	Jiang eet all Am J Hum Genet	BRAIN
SLC35G2	Q8TBE7	28480	TRANS	PGC3_SCZ_NoUKB	DECODE_Specific	-,NA		0.978693	0.978693	DECODE	DECODE	1.44127	6665.88	BIP_2019_Stahl_etall	SLC35G2	Transcriptome	DLPFC	MR	CMC+GTEX	MendelianRandomization			0.0449843		35460606	10.1016/j.ajhg.2022.04.004	Jiang eet all Am J Hum Genet	BRAIN
SLC35G2	Q8TBE7	28480	TRANS	PGC3_SCZ_NoUKB	DECODE_Specific	-,NA		0.978693	0.978693	DECODE	DECODE	1.44127	6665.88	BIP_2019_Stahl_etall	SLC35G2	Transcriptome	DLPFC	MR	CMC+GTEX	MendelianRandomization			0.046061		35460606	10.1016/j.ajhg.2022.04.004	Jiang eet all Am J Hum Genet	BRAIN
SLC35G2	Q8TBE7	28480	TRANS	PGC3_SCZ_NoUKB	DECODE_Specific	-,NA		0.978693	0.978693	DECODE	DECODE	1.44127	6665.88	BIP_2019_Stahl_etall	SLC35G2	Transcriptome	DLPFC	MR	CMC+GTEX	EMIC			0.146571		35460606	10.1016/j.ajhg.2022.04.004	Jiang eet all Am J Hum Genet	BRAIN
SLC35G2	Q8TBE7	28480	TRANS	PGC3_SCZ_NoUKB	DECODE_Specific	-,NA		0.978693	0.978693	DECODE	DECODE	1.44127	6665.88	Deepression_Wray_tall	SLC35G2	Transcriptome	BRAIN DLPFC	MR	PsychENCODE	TwoSampleMR	0	0.02	0.875		35296807	10.1038/s41380-022-01507-9	Deng et all Mol Psychiatry	BRAIN
SLC35G2	Q8TBE7	28480	TRANS	PGC3_SCZ_NoUKB	DECODE_Specific	-,NA		0.978693	0.978693	DECODE	DECODE	1.44127	6665.88	SCZ PGC wave3	SLC35G2	Transcriptome	GTEX DLPFC EQTL	JTI	GTEx	JTI	-0.16		2.21e-06		34628600	10.1038/s41588-020-0706-2	Zhou et all Mol Neurobiol	BRAIN
SLC35G2	Q8TBE7	28480	TRANS	PGC3_SCZ_NoUKB	DECODE_Specific	-,NA		0.978693	0.978693	DECODE	DECODE	1.44127	6665.88	SCZ_PGC3	SLC35G2	Transcriptome	DLPFC	SMR	CMC+GTEX	SMR	-0.0873012	0.0253895	0.000584993		35460606	10.1016/j.ajhg.2022.04.004	Jiang eet all Am J Hum Genet	BRAIN
SLC35G2	Q8TBE7	28480	TRANS	PGC3_SCZ_NoUKB	DECODE_Specific	-,NA		0.978693	0.978693	DECODE	DECODE	1.44127	6665.88	SCZ_PGC3	SLC35G2	Transcriptome_Transcriptlvel	DLPFC	SMR	CMC+GTEX	SMR	-0.0377551	0.00976605	0.000110653		35460606	10.1016/j.ajhg.2022.04.004	Jiang eet all Am J Hum Genet	BRAIN
SLC35G2	Q8TBE7	28480	TRANS	PGC3_SCZ_NoUKB	DECODE_Specific	-,NA		0.978693	0.978693	DECODE	DECODE	1.44127	6665.88	SCZ_PGC3	SLC35G2	Transcriptome_Transcriptlvel	DLPFC	SMR	CMC+GTEX	SMR	0.0436182	0.011342	0.000120196		35460606	10.1016/j.ajhg.2022.04.004	Jiang eet all Am J Hum Genet	BRAIN
SLC35G2	Q8TBE7	28480	TRANS	PGC3_SCZ_NoUKB	DECODE_Specific	-,NA		0.978693	0.978693	DECODE	DECODE	1.44127	6665.88	SCZ.Clozuk.2018	SLC35G2	Transcriptome	BRAIN	SMR	PsychENCODE	SMR	0.110664	0.0445522	0.013		30545856	10.1126/science.aat8127	Gandal et all science	BRAIN
SLC35G2	Q8TBE7	28480	TRANS	PGC3_SCZ_NoUKB	DECODE_Specific	-,NA		0.978693	0.978693	DECODE	DECODE	1.44127	6665.88	BD.PGC.ruderferCell2018	SLC35G2	Transcriptome	BRAIN	SMR	PsychENCODE	SMR	0.0637041	0.0634708	0.315535		30545856	10.1126/science.aat8127	Gandal et all science	BRAIN
SLC35G2	Q8TBE7	28480	TRANS	PGC3_SCZ_NoUKB	DECODE_Specific	-,NA		0.978693	0.978693	DECODE	DECODE	1.44127	6665.88	SCZ	SLC35G2	Proteiome	BLOOD	SMR	eQTLGen	SMR	0.506541	0.148367	0.000639932		37415601	10.3389/fgene.2023.1191264	Gedik et all Front Genet	BLOOD
SLC35G2	Q8TBE7	28480	TRANS	PGC3_SCZ_NoUKB	DECODE_Specific	-,NA		0.978693	0.978693	DECODE	DECODE	1.44127	6665.88	MDD	SLC35G2	Proteiome	BRAIN	SMR	BrainMeta	SMR	-0.0126314	0.00995124	0.204324		37415601	10.3389/fgene.2023.1191264	Gedik et all Front Genet	BRAIN
SLC35G2	Q8TBE7	28480	TRANS	PGC3_SCZ_NoUKB	DECODE_Specific	-,NA		0.978693	0.978693	DECODE	DECODE	1.44127	6665.88	BIP	SLC35G2	Proteiome	BRAIN	SMR	BrainMeta	SMR	-0.066108	0.0219751	0.00262698		37415601	10.3389/fgene.2023.1191264	Gedik et all Front Genet	BRAIN
SLC35G2	Q8TBE7	28480	TRANS	PGC3_SCZ_NoUKB	DECODE_Specific	-,NA		0.978693	0.978693	DECODE	DECODE	1.44127	6665.88	SCZ	SLC35G2	Proteiome	BRAIN	SMR	BrainMeta	SMR	-0.0723106	0.0192952	0.000178532		37415601	10.3389/fgene.2023.1191264	Gedik et all Front Genet	BRAIN
SLC35G2	Q8TBE7	28480	TRANS	PGC3_SCZ_NoUKB	DECODE_Specific	-,NA		0.978693	0.978693	DECODE	DECODE	1.44127	6665.88	MDD	SLC35G2	Proteiome	BLOOD	SMR	eQTLGen	SMR	0.0833569	0.0695007	0.230385		37415601	10.3389/fgene.2023.1191264	Gedik et all Front Genet	BLOOD
SLC35G2	Q8TBE7	28480	TRANS	PGC3_SCZ_NoUKB	DECODE_Specific	-,NA		0.978693	0.978693	DECODE	DECODE	1.44127	6665.88	BIP	SLC35G2	Proteiome	BLOOD	SMR	eQTLGen	SMR	0.446489	0.161956	0.00583613		37415601	10.3389/fgene.2023.1191264	Gedik et all Front Genet	BLOOD
SLC35G2	Q8TBE7	28480	TRANS	PGC3_SCZ_NoUKB	DECODE_Specific	-,NA		0.978693	0.978693	DECODE	DECODE	1.44127	6665.88	SCZ.Clozuk.2018	SLC35G2	Transcriptome	BRAIN	TWAS	PsychENCODE	FUSION	0.46486		0.642		30545856	10.1126/science.aat8127	Gandal et all science	BRAIN
SLC35G2	Q8TBE7	28480	TRANS	PGC3_SCZ_NoUKB	DECODE_Specific	-,NA		0.978693	0.978693	DECODE	DECODE	1.44127	6665.88	BD.PGC.ruderferCell2018	SLC35G2	Transcriptome	BRAIN	TWAS	PsychENCODE	FUSION	0.03647		0.971		30545856	10.1126/science.aat8127	Gandal et all science	BRAIN
SLC35G2	Q8TBE7	28480	TRANS	PGC3_SCZ_NoUKB	DECODE_Specific	-,NA		0.978693	0.978693	DECODE	DECODE	1.44127	6665.88	SCZ_PGC2+CLOZUK	SLC35G2	Transcriptome	DLPFC	TWAS	Collado-Torres	FUSION	-4.45867		8.25e-06		31174959	10.1016/j.neuron.2019.05.013	ColladoTorres_neuron_twas etal. Neuron	BRAIN
SLC35G2	Q8TBE7	28480	TRANS	PGC3_SCZ_NoUKB	DECODE_Specific	-,NA		0.978693	0.978693	DECODE	DECODE	1.44127	6665.88	SCZ_PGC2+CLOZUK	SLC35G2	Transcriptome	DLPFC	TWAS	Collado-Torres	FUSION	-3.94686		7.92e-05		31174959	10.1016/j.neuron.2019.05.013	ColladoTorres_neuron_twas etal. Neuron	BRAIN
SLC35G2	Q8TBE7	28480	TRANS	PGC3_SCZ_NoUKB	DECODE_Specific	-,NA		0.978693	0.978693	DECODE	DECODE	1.44127	6665.88	SCZ_PGC2+CLOZUK	SLC35G2	Transcriptome	DLPFC	TWAS	Collado-Torres	FUSION	-3.93694		8.25e-05		31174959	10.1016/j.neuron.2019.05.013	ColladoTorres_neuron_twas etal. Neuron	BRAIN
SLC35G2	Q8TBE7	28480	TRANS	PGC3_SCZ_NoUKB	DECODE_Specific	-,NA		0.978693	0.978693	DECODE	DECODE	1.44127	6665.88	SCZ_PGC2+CLOZUK	SLC35G2	Transcriptome	DLPFC	TWAS	Collado-Torres	FUSION	-3.63275		0.00028		31174959	10.1016/j.neuron.2019.05.013	ColladoTorres_neuron_twas etal. Neuron	BRAIN
SLC35G2	Q8TBE7	28480	TRANS	PGC3_SCZ_NoUKB	DECODE_Specific	-,NA		0.978693	0.978693	DECODE	DECODE	1.44127	6665.88	SCZ_PGC2+CLOZUK	SLC35G2	Transcriptome	HIPPO	TWAS	Collado-Torres	FUSION	-4.61		3.99e-06		31174959	10.1016/j.neuron.2019.05.013	ColladoTorres_neuron_twas etal. Neuron	BRAIN
SLC35G2	Q8TBE7	28480	TRANS	PGC3_SCZ_NoUKB	DECODE_Specific	-,NA		0.978693	0.978693	DECODE	DECODE	1.44127	6665.88	SCZ_PGC2+CLOZUK	SLC35G2	Transcriptome	HIPPO	TWAS	Collado-Torres	FUSION	-4.35145		1.35e-05		31174959	10.1016/j.neuron.2019.05.013	ColladoTorres_neuron_twas etal. Neuron	BRAIN
SLC35G2	Q8TBE7	28480	TRANS	PGC3_SCZ_NoUKB	DECODE_Specific	-,NA		0.978693	0.978693	DECODE	DECODE	1.44127	6665.88	SCZ_PGC2+CLOZUK	SLC35G2	Transcriptome	HIPPO	TWAS	Collado-Torres	FUSION	-4.33		1.51e-05		31174959	10.1016/j.neuron.2019.05.013	ColladoTorres_neuron_twas etal. Neuron	BRAIN
SLC35G2	Q8TBE7	28480	TRANS	PGC3_SCZ_NoUKB	DECODE_Specific	-,NA		0.978693	0.978693	DECODE	DECODE	1.44127	6665.88	SCZ_PGC2+CLOZUK	SLC35G2	Transcriptome	HIPPO	TWAS	Collado-Torres	FUSION	-4.33		1.52e-05		31174959	10.1016/j.neuron.2019.05.013	ColladoTorres_neuron_twas etal. Neuron	BRAIN
SLC35G2	Q8TBE7	28480	TRANS	PGC3_SCZ_NoUKB	DECODE_Specific	-,NA		0.978693	0.978693	DECODE	DECODE	1.44127	6665.88	SCZ_PGC2+CLOZUK	SLC35G2	Transcriptome	HIPPO	TWAS	Collado-Torres	FUSION	4.26		2.09e-05		31174959	10.1016/j.neuron.2019.05.013	ColladoTorres_neuron_twas etal. Neuron	BRAIN
SLC35G2	Q8TBE7	28480	TRANS	PGC3_SCZ_NoUKB	DECODE_Specific	-,NA		0.978693	0.978693	DECODE	DECODE	1.44127	6665.88	SCZ_PGC2+CLOZUK	SLC35G2	Transcriptome	HIPPO	TWAS	Collado-Torres	FUSION	-4.12		3.87e-05		31174959	10.1016/j.neuron.2019.05.013	ColladoTorres_neuron_twas etal. Neuron	BRAIN
SLC35G2	Q8TBE7	28480	TRANS	PGC3_SCZ_NoUKB	DECODE_Specific	-,NA		0.978693	0.978693	DECODE	DECODE	1.44127	6665.88	SCZ_PGC2	SLC35G2	Transcriptome	DLPFC	TWAS	Collado-Torres	FUSION	-3.0242		0.00249		31174959	10.1016/j.neuron.2019.05.013	ColladoTorres_neuron_twas etal. Neuron	BRAIN
SLC35G2	Q8TBE7	28480	TRANS	PGC3_SCZ_NoUKB	DECODE_Specific	-,NA		0.978693	0.978693	DECODE	DECODE	1.44127	6665.88	SCZ_PGC2	SLC35G2	Transcriptome	HIPPO	TWAS	Collado-Torres	FUSION	-3.26535		0.00109		31174959	10.1016/j.neuron.2019.05.013	ColladoTorres_neuron_twas etal. Neuron	BRAIN
SLC35G2	Q8TBE7	28480	TRANS	PGC3_SCZ_NoUKB	DECODE_Specific	-,NA		0.978693	0.978693	DECODE	DECODE	1.44127	6665.88	SCZ_PGC2	SLC35G2	Transcriptome	HIPPO	TWAS	Collado-Torres	FUSION	-3.10532		0.0019		31174959	10.1016/j.neuron.2019.05.013	ColladoTorres_neuron_twas etal. Neuron	BRAIN
SLC35G2	Q8TBE7	28480	TRANS	PGC3_SCZ_NoUKB	DECODE_Specific	-,NA		0.978693	0.978693	DECODE	DECODE	1.44127	6665.88	SCZ_PGC2	SLC35G2	Transcriptome	HIPPO	TWAS	Collado-Torres	FUSION	-3.10538		0.0019		31174959	10.1016/j.neuron.2019.05.013	ColladoTorres_neuron_twas etal. Neuron	BRAIN
SLC35G2	Q8TBE7	28480	TRANS	PGC3_SCZ_NoUKB	DECODE_Specific	-,NA		0.978693	0.978693	DECODE	DECODE	1.44127	6665.88	SCZ_PGC2	SLC35G2	Transcriptome	HIPPO	TWAS	Collado-Torres	FUSION	-3.05587		0.00224		31174959	10.1016/j.neuron.2019.05.013	ColladoTorres_neuron_twas etal. Neuron	BRAIN
SLC35G2	Q8TBE7	28480	TRANS	PGC3_SCZ_NoUKB	DECODE_Specific	-,NA		0.978693	0.978693	DECODE	DECODE	1.44127	6665.88	Depression Howard et all	SLC35G2	Proteiome	BRAIN	PWAS	ROS/MAP	FUSION	-1.4733		0.141		33846625	10.1038/s41593-021-00832-6	Wingo Nat Neurosci	BRAIN
SLC35G2	Q8TBE7	28480	TRANS	PGC3_SCZ_NoUKB	DECODE_Specific	-,NA		0.978693	0.978693	DECODE	DECODE	1.44127	6665.88	Schizophrenia	SLC35G2	Transcriptome	brain caudate nucleus	TWAS	Gtex	Fusion			0.00236924		36319771	10.1038/s41593-022-01182-7	Benjamin KJM	brain caudate nucleus
SLC39A14	Q15043	20858	CIS	PGC3_SCZ_NoUKB	UKBB-PPP_Specific	NA,+		0.0221258	0.0221258	UKBB_PPP	UKBB_PPP	0.248367	82.7062	SCZ_PGC3	SLC39A14	Transcriptome_Transcriptlvel	DLPFC	SMR	CMC+GTEX	SMR	0.0512551	0.0266861	0.0547734		35460606	10.1016/j.ajhg.2022.04.004	Jiang eet all Am J Hum Genet	BRAIN
SLC39A14	Q15043	20858	CIS	PGC3_SCZ_NoUKB	UKBB-PPP_Specific	NA,+		0.0221258	0.0221258	UKBB_PPP	UKBB_PPP	0.248367	82.7062	SCZ_PGC3	SLC39A14	Transcriptome_Transcriptlvel	DLPFC	SMR	CMC+GTEX	SMR	-0.050472	0.026531	0.0571222		35460606	10.1016/j.ajhg.2022.04.004	Jiang eet all Am J Hum Genet	BRAIN
SLC39A14	Q15043	20858	CIS	PGC3_SCZ_NoUKB	UKBB-PPP_Specific	NA,+		0.0221258	0.0221258	UKBB_PPP	UKBB_PPP	0.248367	82.7062	Depression Howard et all	SLC39A14	Proteiome	BRAIN DPFC	SMR	ROS/MAP	SMR	-0.404488	0.172581	0.0190904		33846625	10.1038/s41593-021-00832-6	Wingo Nat Neurosci	BRAIN
SLC39A14	Q15043	20858	CIS	PGC3_SCZ_NoUKB	UKBB-PPP_Specific	NA,+		0.0221258	0.0221258	UKBB_PPP	UKBB_PPP	0.248367	82.7062	MDD	SLC39A14	Proteiome	BRAIN	SMR	BrainMeta	SMR	-0.0572505	0.0295947	0.0530532		37415601	10.3389/fgene.2023.1191264	Gedik et all Front Genet	BRAIN
SLC39A14	Q15043	20858	CIS	PGC3_SCZ_NoUKB	UKBB-PPP_Specific	NA,+		0.0221258	0.0221258	UKBB_PPP	UKBB_PPP	0.248367	82.7062	BIP	SLC39A14	Proteiome	BRAIN	SMR	BrainMeta	SMR	-0.0861417	0.0644145	0.181124		37415601	10.3389/fgene.2023.1191264	Gedik et all Front Genet	BRAIN
SLC39A14	Q15043	20858	CIS	PGC3_SCZ_NoUKB	UKBB-PPP_Specific	NA,+		0.0221258	0.0221258	UKBB_PPP	UKBB_PPP	0.248367	82.7062	SCZ	SLC39A14	Proteiome	BRAIN	SMR	BrainMeta	SMR	-0.109281	0.0543543	0.0443746		37415601	10.3389/fgene.2023.1191264	Gedik et all Front Genet	BRAIN
SLC39A14	Q15043	20858	CIS	PGC3_SCZ_NoUKB	UKBB-PPP_Specific	NA,+		0.0221258	0.0221258	UKBB_PPP	UKBB_PPP	0.248367	82.7062	MDD	SLC39A14	Proteiome	BLOOD	SMR	eQTLGen	SMR	0.058086	0.0613367	0.343638		37415601	10.3389/fgene.2023.1191264	Gedik et all Front Genet	BLOOD
SLC39A14	Q15043	20858	CIS	PGC3_SCZ_NoUKB	UKBB-PPP_Specific	NA,+		0.0221258	0.0221258	UKBB_PPP	UKBB_PPP	0.248367	82.7062	BIP	SLC39A14	Proteiome	BLOOD	SMR	eQTLGen	SMR	0.0581083	0.134779	0.666368		37415601	10.3389/fgene.2023.1191264	Gedik et all Front Genet	BLOOD
SLC39A14	Q15043	20858	CIS	PGC3_SCZ_NoUKB	UKBB-PPP_Specific	NA,+		0.0221258	0.0221258	UKBB_PPP	UKBB_PPP	0.248367	82.7062	Depression Howard et all	SLC39A14	Proteiome	BRAIN DPFC	PWAS	ROS/MAP	FUSION	-1.9705		0.04879		33846625	10.1038/s41593-021-00832-6	Wingo Nat Neurosci	BRAIN
SLC39A14	Q15043	20858	CIS	PGC3_SCZ_NoUKB	UKBB-PPP_Specific	NA,+		0.0221258	0.0221258	UKBB_PPP	UKBB_PPP	0.248367	82.7062	Depression Howard et all	SLC39A14	Proteiome	BRAIN	PWAS	ROS/MAP	FUSION	-0.9102		0.362716		33846625	10.1038/s41593-021-00832-6	Wingo Nat Neurosci	BRAIN
SLC39A14	Q15043	20858	CIS	Cognition_Meta	UKBB-PPP_Specific	NA,-		0.021565	0.021565	UKBB_PPP	UKBB_PPP	0.329021	80.6101	SCZ_PGC3	SLC39A14	Transcriptome_Transcriptlvel	DLPFC	SMR	CMC+GTEX	SMR	0.0512551	0.0266861	0.0547734		35460606	10.1016/j.ajhg.2022.04.004	Jiang eet all Am J Hum Genet	BRAIN
SLC39A14	Q15043	20858	CIS	Cognition_Meta	UKBB-PPP_Specific	NA,-		0.021565	0.021565	UKBB_PPP	UKBB_PPP	0.329021	80.6101	SCZ_PGC3	SLC39A14	Transcriptome_Transcriptlvel	DLPFC	SMR	CMC+GTEX	SMR	-0.050472	0.026531	0.0571222		35460606	10.1016/j.ajhg.2022.04.004	Jiang eet all Am J Hum Genet	BRAIN
SLC39A14	Q15043	20858	CIS	Cognition_Meta	UKBB-PPP_Specific	NA,-		0.021565	0.021565	UKBB_PPP	UKBB_PPP	0.329021	80.6101	Depression Howard et all	SLC39A14	Proteiome	BRAIN DPFC	SMR	ROS/MAP	SMR	-0.404488	0.172581	0.0190904		33846625	10.1038/s41593-021-00832-6	Wingo Nat Neurosci	BRAIN
SLC39A14	Q15043	20858	CIS	Cognition_Meta	UKBB-PPP_Specific	NA,-		0.021565	0.021565	UKBB_PPP	UKBB_PPP	0.329021	80.6101	MDD	SLC39A14	Proteiome	BRAIN	SMR	BrainMeta	SMR	-0.0572505	0.0295947	0.0530532		37415601	10.3389/fgene.2023.1191264	Gedik et all Front Genet	BRAIN
SLC39A14	Q15043	20858	CIS	Cognition_Meta	UKBB-PPP_Specific	NA,-		0.021565	0.021565	UKBB_PPP	UKBB_PPP	0.329021	80.6101	BIP	SLC39A14	Proteiome	BRAIN	SMR	BrainMeta	SMR	-0.0861417	0.0644145	0.181124		37415601	10.3389/fgene.2023.1191264	Gedik et all Front Genet	BRAIN
SLC39A14	Q15043	20858	CIS	Cognition_Meta	UKBB-PPP_Specific	NA,-		0.021565	0.021565	UKBB_PPP	UKBB_PPP	0.329021	80.6101	SCZ	SLC39A14	Proteiome	BRAIN	SMR	BrainMeta	SMR	-0.109281	0.0543543	0.0443746		37415601	10.3389/fgene.2023.1191264	Gedik et all Front Genet	BRAIN
SLC39A14	Q15043	20858	CIS	Cognition_Meta	UKBB-PPP_Specific	NA,-		0.021565	0.021565	UKBB_PPP	UKBB_PPP	0.329021	80.6101	MDD	SLC39A14	Proteiome	BLOOD	SMR	eQTLGen	SMR	0.058086	0.0613367	0.343638		37415601	10.3389/fgene.2023.1191264	Gedik et all Front Genet	BLOOD
SLC39A14	Q15043	20858	CIS	Cognition_Meta	UKBB-PPP_Specific	NA,-		0.021565	0.021565	UKBB_PPP	UKBB_PPP	0.329021	80.6101	BIP	SLC39A14	Proteiome	BLOOD	SMR	eQTLGen	SMR	0.0581083	0.134779	0.666368		37415601	10.3389/fgene.2023.1191264	Gedik et all Front Genet	BLOOD
SLC39A14	Q15043	20858	CIS	Cognition_Meta	UKBB-PPP_Specific	NA,-		0.021565	0.021565	UKBB_PPP	UKBB_PPP	0.329021	80.6101	Depression Howard et all	SLC39A14	Proteiome	BRAIN DPFC	PWAS	ROS/MAP	FUSION	-1.9705		0.04879		33846625	10.1038/s41593-021-00832-6	Wingo Nat Neurosci	BRAIN
SLC39A14	Q15043	20858	CIS	Cognition_Meta	UKBB-PPP_Specific	NA,-		0.021565	0.021565	UKBB_PPP	UKBB_PPP	0.329021	80.6101	Depression Howard et all	SLC39A14	Proteiome	BRAIN	PWAS	ROS/MAP	FUSION	-0.9102		0.362716		33846625	10.1038/s41593-021-00832-6	Wingo Nat Neurosci	BRAIN
SLC39A14	Q15043	20858	CIS	Depression_iPSYCH_2023	UKBB-PPP_Specific	NA,+		0.0146678	0.0146678	UKBB_PPP	UKBB_PPP	0.397306	54.8283	SCZ_PGC3	SLC39A14	Transcriptome_Transcriptlvel	DLPFC	SMR	CMC+GTEX	SMR	0.0512551	0.0266861	0.0547734		35460606	10.1016/j.ajhg.2022.04.004	Jiang eet all Am J Hum Genet	BRAIN
SLC39A14	Q15043	20858	CIS	Depression_iPSYCH_2023	UKBB-PPP_Specific	NA,+		0.0146678	0.0146678	UKBB_PPP	UKBB_PPP	0.397306	54.8283	SCZ_PGC3	SLC39A14	Transcriptome_Transcriptlvel	DLPFC	SMR	CMC+GTEX	SMR	-0.050472	0.026531	0.0571222		35460606	10.1016/j.ajhg.2022.04.004	Jiang eet all Am J Hum Genet	BRAIN
SLC39A14	Q15043	20858	CIS	Depression_iPSYCH_2023	UKBB-PPP_Specific	NA,+		0.0146678	0.0146678	UKBB_PPP	UKBB_PPP	0.397306	54.8283	Depression Howard et all	SLC39A14	Proteiome	BRAIN DPFC	SMR	ROS/MAP	SMR	-0.404488	0.172581	0.0190904		33846625	10.1038/s41593-021-00832-6	Wingo Nat Neurosci	BRAIN
SLC39A14	Q15043	20858	CIS	Depression_iPSYCH_2023	UKBB-PPP_Specific	NA,+		0.0146678	0.0146678	UKBB_PPP	UKBB_PPP	0.397306	54.8283	MDD	SLC39A14	Proteiome	BRAIN	SMR	BrainMeta	SMR	-0.0572505	0.0295947	0.0530532		37415601	10.3389/fgene.2023.1191264	Gedik et all Front Genet	BRAIN
SLC39A14	Q15043	20858	CIS	Depression_iPSYCH_2023	UKBB-PPP_Specific	NA,+		0.0146678	0.0146678	UKBB_PPP	UKBB_PPP	0.397306	54.8283	BIP	SLC39A14	Proteiome	BRAIN	SMR	BrainMeta	SMR	-0.0861417	0.0644145	0.181124		37415601	10.3389/fgene.2023.1191264	Gedik et all Front Genet	BRAIN
SLC39A14	Q15043	20858	CIS	Depression_iPSYCH_2023	UKBB-PPP_Specific	NA,+		0.0146678	0.0146678	UKBB_PPP	UKBB_PPP	0.397306	54.8283	SCZ	SLC39A14	Proteiome	BRAIN	SMR	BrainMeta	SMR	-0.109281	0.0543543	0.0443746		37415601	10.3389/fgene.2023.1191264	Gedik et all Front Genet	BRAIN
SLC39A14	Q15043	20858	CIS	Depression_iPSYCH_2023	UKBB-PPP_Specific	NA,+		0.0146678	0.0146678	UKBB_PPP	UKBB_PPP	0.397306	54.8283	MDD	SLC39A14	Proteiome	BLOOD	SMR	eQTLGen	SMR	0.058086	0.0613367	0.343638		37415601	10.3389/fgene.2023.1191264	Gedik et all Front Genet	BLOOD
SLC39A14	Q15043	20858	CIS	Depression_iPSYCH_2023	UKBB-PPP_Specific	NA,+		0.0146678	0.0146678	UKBB_PPP	UKBB_PPP	0.397306	54.8283	BIP	SLC39A14	Proteiome	BLOOD	SMR	eQTLGen	SMR	0.0581083	0.134779	0.666368		37415601	10.3389/fgene.2023.1191264	Gedik et all Front Genet	BLOOD
SLC39A14	Q15043	20858	CIS	Depression_iPSYCH_2023	UKBB-PPP_Specific	NA,+		0.0146678	0.0146678	UKBB_PPP	UKBB_PPP	0.397306	54.8283	Depression Howard et all	SLC39A14	Proteiome	BRAIN DPFC	PWAS	ROS/MAP	FUSION	-1.9705		0.04879		33846625	10.1038/s41593-021-00832-6	Wingo Nat Neurosci	BRAIN
SLC39A14	Q15043	20858	CIS	Depression_iPSYCH_2023	UKBB-PPP_Specific	NA,+		0.0146678	0.0146678	UKBB_PPP	UKBB_PPP	0.397306	54.8283	Depression Howard et all	SLC39A14	Proteiome	BRAIN	PWAS	ROS/MAP	FUSION	-0.9102		0.362716		33846625	10.1038/s41593-021-00832-6	Wingo Nat Neurosci	BRAIN
SLC39A14	Q15043	20858	CIS	BIP_PGC3_noukb	UKBB-PPP_Specific	NA,-		0.656076	0.656076	UKBB_PPP	UKBB_PPP	1.25959	2452.41	SCZ_PGC3	SLC39A14	Transcriptome_Transcriptlvel	DLPFC	SMR	CMC+GTEX	SMR	0.0512551	0.0266861	0.0547734		35460606	10.1016/j.ajhg.2022.04.004	Jiang eet all Am J Hum Genet	BRAIN
SLC39A14	Q15043	20858	CIS	BIP_PGC3_noukb	UKBB-PPP_Specific	NA,-		0.656076	0.656076	UKBB_PPP	UKBB_PPP	1.25959	2452.41	SCZ_PGC3	SLC39A14	Transcriptome_Transcriptlvel	DLPFC	SMR	CMC+GTEX	SMR	-0.050472	0.026531	0.0571222		35460606	10.1016/j.ajhg.2022.04.004	Jiang eet all Am J Hum Genet	BRAIN
SLC39A14	Q15043	20858	CIS	BIP_PGC3_noukb	UKBB-PPP_Specific	NA,-		0.656076	0.656076	UKBB_PPP	UKBB_PPP	1.25959	2452.41	Depression Howard et all	SLC39A14	Proteiome	BRAIN DPFC	SMR	ROS/MAP	SMR	-0.404488	0.172581	0.0190904		33846625	10.1038/s41593-021-00832-6	Wingo Nat Neurosci	BRAIN
SLC39A14	Q15043	20858	CIS	BIP_PGC3_noukb	UKBB-PPP_Specific	NA,-		0.656076	0.656076	UKBB_PPP	UKBB_PPP	1.25959	2452.41	MDD	SLC39A14	Proteiome	BRAIN	SMR	BrainMeta	SMR	-0.0572505	0.0295947	0.0530532		37415601	10.3389/fgene.2023.1191264	Gedik et all Front Genet	BRAIN
SLC39A14	Q15043	20858	CIS	BIP_PGC3_noukb	UKBB-PPP_Specific	NA,-		0.656076	0.656076	UKBB_PPP	UKBB_PPP	1.25959	2452.41	BIP	SLC39A14	Proteiome	BRAIN	SMR	BrainMeta	SMR	-0.0861417	0.0644145	0.181124		37415601	10.3389/fgene.2023.1191264	Gedik et all Front Genet	BRAIN
SLC39A14	Q15043	20858	CIS	BIP_PGC3_noukb	UKBB-PPP_Specific	NA,-		0.656076	0.656076	UKBB_PPP	UKBB_PPP	1.25959	2452.41	SCZ	SLC39A14	Proteiome	BRAIN	SMR	BrainMeta	SMR	-0.109281	0.0543543	0.0443746		37415601	10.3389/fgene.2023.1191264	Gedik et all Front Genet	BRAIN
SLC39A14	Q15043	20858	CIS	BIP_PGC3_noukb	UKBB-PPP_Specific	NA,-		0.656076	0.656076	UKBB_PPP	UKBB_PPP	1.25959	2452.41	MDD	SLC39A14	Proteiome	BLOOD	SMR	eQTLGen	SMR	0.058086	0.0613367	0.343638		37415601	10.3389/fgene.2023.1191264	Gedik et all Front Genet	BLOOD
SLC39A14	Q15043	20858	CIS	BIP_PGC3_noukb	UKBB-PPP_Specific	NA,-		0.656076	0.656076	UKBB_PPP	UKBB_PPP	1.25959	2452.41	BIP	SLC39A14	Proteiome	BLOOD	SMR	eQTLGen	SMR	0.0581083	0.134779	0.666368		37415601	10.3389/fgene.2023.1191264	Gedik et all Front Genet	BLOOD
SLC39A14	Q15043	20858	CIS	BIP_PGC3_noukb	UKBB-PPP_Specific	NA,-		0.656076	0.656076	UKBB_PPP	UKBB_PPP	1.25959	2452.41	Depression Howard et all	SLC39A14	Proteiome	BRAIN DPFC	PWAS	ROS/MAP	FUSION	-1.9705		0.04879		33846625	10.1038/s41593-021-00832-6	Wingo Nat Neurosci	BRAIN
SLC39A14	Q15043	20858	CIS	BIP_PGC3_noukb	UKBB-PPP_Specific	NA,-		0.656076	0.656076	UKBB_PPP	UKBB_PPP	1.25959	2452.41	Depression Howard et all	SLC39A14	Proteiome	BRAIN	PWAS	ROS/MAP	FUSION	-0.9102		0.362716		33846625	10.1038/s41593-021-00832-6	Wingo Nat Neurosci	BRAIN
SLC39A14	Q15043	20858	TRANS	BIP_PGC3_noukb	UKBB-PPP_Specific	NA,+		0.228249	0.228249	UKBB_PPP	UKBB_PPP	0.575141	1554.61	SCZ_PGC3	SLC39A14	Transcriptome_Transcriptlvel	DLPFC	SMR	CMC+GTEX	SMR	0.0512551	0.0266861	0.0547734		35460606	10.1016/j.ajhg.2022.04.004	Jiang eet all Am J Hum Genet	BRAIN
SLC39A14	Q15043	20858	TRANS	BIP_PGC3_noukb	UKBB-PPP_Specific	NA,+		0.228249	0.228249	UKBB_PPP	UKBB_PPP	0.575141	1554.61	SCZ_PGC3	SLC39A14	Transcriptome_Transcriptlvel	DLPFC	SMR	CMC+GTEX	SMR	-0.050472	0.026531	0.0571222		35460606	10.1016/j.ajhg.2022.04.004	Jiang eet all Am J Hum Genet	BRAIN
SLC39A14	Q15043	20858	TRANS	BIP_PGC3_noukb	UKBB-PPP_Specific	NA,+		0.228249	0.228249	UKBB_PPP	UKBB_PPP	0.575141	1554.61	Depression Howard et all	SLC39A14	Proteiome	BRAIN DPFC	SMR	ROS/MAP	SMR	-0.404488	0.172581	0.0190904		33846625	10.1038/s41593-021-00832-6	Wingo Nat Neurosci	BRAIN
SLC39A14	Q15043	20858	TRANS	BIP_PGC3_noukb	UKBB-PPP_Specific	NA,+		0.228249	0.228249	UKBB_PPP	UKBB_PPP	0.575141	1554.61	MDD	SLC39A14	Proteiome	BRAIN	SMR	BrainMeta	SMR	-0.0572505	0.0295947	0.0530532		37415601	10.3389/fgene.2023.1191264	Gedik et all Front Genet	BRAIN
SLC39A14	Q15043	20858	TRANS	BIP_PGC3_noukb	UKBB-PPP_Specific	NA,+		0.228249	0.228249	UKBB_PPP	UKBB_PPP	0.575141	1554.61	BIP	SLC39A14	Proteiome	BRAIN	SMR	BrainMeta	SMR	-0.0861417	0.0644145	0.181124		37415601	10.3389/fgene.2023.1191264	Gedik et all Front Genet	BRAIN
SLC39A14	Q15043	20858	TRANS	BIP_PGC3_noukb	UKBB-PPP_Specific	NA,+		0.228249	0.228249	UKBB_PPP	UKBB_PPP	0.575141	1554.61	SCZ	SLC39A14	Proteiome	BRAIN	SMR	BrainMeta	SMR	-0.109281	0.0543543	0.0443746		37415601	10.3389/fgene.2023.1191264	Gedik et all Front Genet	BRAIN
SLC39A14	Q15043	20858	TRANS	BIP_PGC3_noukb	UKBB-PPP_Specific	NA,+		0.228249	0.228249	UKBB_PPP	UKBB_PPP	0.575141	1554.61	MDD	SLC39A14	Proteiome	BLOOD	SMR	eQTLGen	SMR	0.058086	0.0613367	0.343638		37415601	10.3389/fgene.2023.1191264	Gedik et all Front Genet	BLOOD
SLC39A14	Q15043	20858	TRANS	BIP_PGC3_noukb	UKBB-PPP_Specific	NA,+		0.228249	0.228249	UKBB_PPP	UKBB_PPP	0.575141	1554.61	BIP	SLC39A14	Proteiome	BLOOD	SMR	eQTLGen	SMR	0.0581083	0.134779	0.666368		37415601	10.3389/fgene.2023.1191264	Gedik et all Front Genet	BLOOD
SLC39A14	Q15043	20858	TRANS	BIP_PGC3_noukb	UKBB-PPP_Specific	NA,+		0.228249	0.228249	UKBB_PPP	UKBB_PPP	0.575141	1554.61	Depression Howard et all	SLC39A14	Proteiome	BRAIN DPFC	PWAS	ROS/MAP	FUSION	-1.9705		0.04879		33846625	10.1038/s41593-021-00832-6	Wingo Nat Neurosci	BRAIN
SLC39A14	Q15043	20858	TRANS	BIP_PGC3_noukb	UKBB-PPP_Specific	NA,+		0.228249	0.228249	UKBB_PPP	UKBB_PPP	0.575141	1554.61	Depression Howard et all	SLC39A14	Proteiome	BRAIN	PWAS	ROS/MAP	FUSION	-0.9102		0.362716		33846625	10.1038/s41593-021-00832-6	Wingo Nat Neurosci	BRAIN
SLC39A14	Q15043	20858	TRANS	Cognition_Meta	UKBB-PPP_Specific	NA,-		0.430245	0.430245	UKBB_PPP	UKBB_PPP	1.01083	2930.4	SCZ_PGC3	SLC39A14	Transcriptome_Transcriptlvel	DLPFC	SMR	CMC+GTEX	SMR	0.0512551	0.0266861	0.0547734		35460606	10.1016/j.ajhg.2022.04.004	Jiang eet all Am J Hum Genet	BRAIN
SLC39A14	Q15043	20858	TRANS	Cognition_Meta	UKBB-PPP_Specific	NA,-		0.430245	0.430245	UKBB_PPP	UKBB_PPP	1.01083	2930.4	SCZ_PGC3	SLC39A14	Transcriptome_Transcriptlvel	DLPFC	SMR	CMC+GTEX	SMR	-0.050472	0.026531	0.0571222		35460606	10.1016/j.ajhg.2022.04.004	Jiang eet all Am J Hum Genet	BRAIN
SLC39A14	Q15043	20858	TRANS	Cognition_Meta	UKBB-PPP_Specific	NA,-		0.430245	0.430245	UKBB_PPP	UKBB_PPP	1.01083	2930.4	Depression Howard et all	SLC39A14	Proteiome	BRAIN DPFC	SMR	ROS/MAP	SMR	-0.404488	0.172581	0.0190904		33846625	10.1038/s41593-021-00832-6	Wingo Nat Neurosci	BRAIN
SLC39A14	Q15043	20858	TRANS	Cognition_Meta	UKBB-PPP_Specific	NA,-		0.430245	0.430245	UKBB_PPP	UKBB_PPP	1.01083	2930.4	MDD	SLC39A14	Proteiome	BRAIN	SMR	BrainMeta	SMR	-0.0572505	0.0295947	0.0530532		37415601	10.3389/fgene.2023.1191264	Gedik et all Front Genet	BRAIN
SLC39A14	Q15043	20858	TRANS	Cognition_Meta	UKBB-PPP_Specific	NA,-		0.430245	0.430245	UKBB_PPP	UKBB_PPP	1.01083	2930.4	BIP	SLC39A14	Proteiome	BRAIN	SMR	BrainMeta	SMR	-0.0861417	0.0644145	0.181124		37415601	10.3389/fgene.2023.1191264	Gedik et all Front Genet	BRAIN
SLC39A14	Q15043	20858	TRANS	Cognition_Meta	UKBB-PPP_Specific	NA,-		0.430245	0.430245	UKBB_PPP	UKBB_PPP	1.01083	2930.4	SCZ	SLC39A14	Proteiome	BRAIN	SMR	BrainMeta	SMR	-0.109281	0.0543543	0.0443746		37415601	10.3389/fgene.2023.1191264	Gedik et all Front Genet	BRAIN
SLC39A14	Q15043	20858	TRANS	Cognition_Meta	UKBB-PPP_Specific	NA,-		0.430245	0.430245	UKBB_PPP	UKBB_PPP	1.01083	2930.4	MDD	SLC39A14	Proteiome	BLOOD	SMR	eQTLGen	SMR	0.058086	0.0613367	0.343638		37415601	10.3389/fgene.2023.1191264	Gedik et all Front Genet	BLOOD
SLC39A14	Q15043	20858	TRANS	Cognition_Meta	UKBB-PPP_Specific	NA,-		0.430245	0.430245	UKBB_PPP	UKBB_PPP	1.01083	2930.4	BIP	SLC39A14	Proteiome	BLOOD	SMR	eQTLGen	SMR	0.0581083	0.134779	0.666368		37415601	10.3389/fgene.2023.1191264	Gedik et all Front Genet	BLOOD
SLC39A14	Q15043	20858	TRANS	Cognition_Meta	UKBB-PPP_Specific	NA,-		0.430245	0.430245	UKBB_PPP	UKBB_PPP	1.01083	2930.4	Depression Howard et all	SLC39A14	Proteiome	BRAIN DPFC	PWAS	ROS/MAP	FUSION	-1.9705		0.04879		33846625	10.1038/s41593-021-00832-6	Wingo Nat Neurosci	BRAIN
SLC39A14	Q15043	20858	TRANS	Cognition_Meta	UKBB-PPP_Specific	NA,-		0.430245	0.430245	UKBB_PPP	UKBB_PPP	1.01083	2930.4	Depression Howard et all	SLC39A14	Proteiome	BRAIN	PWAS	ROS/MAP	FUSION	-0.9102		0.362716		33846625	10.1038/s41593-021-00832-6	Wingo Nat Neurosci	BRAIN
SLC39A14	Q15043	20858	TRANS	Depression_iPSYCH_2023	UKBB-PPP_Specific	NA,-		0.652842	0.652842	UKBB_PPP	UKBB_PPP	1.40401	4446.51	SCZ_PGC3	SLC39A14	Transcriptome_Transcriptlvel	DLPFC	SMR	CMC+GTEX	SMR	0.0512551	0.0266861	0.0547734		35460606	10.1016/j.ajhg.2022.04.004	Jiang eet all Am J Hum Genet	BRAIN
SLC39A14	Q15043	20858	TRANS	Depression_iPSYCH_2023	UKBB-PPP_Specific	NA,-		0.652842	0.652842	UKBB_PPP	UKBB_PPP	1.40401	4446.51	SCZ_PGC3	SLC39A14	Transcriptome_Transcriptlvel	DLPFC	SMR	CMC+GTEX	SMR	-0.050472	0.026531	0.0571222		35460606	10.1016/j.ajhg.2022.04.004	Jiang eet all Am J Hum Genet	BRAIN
SLC39A14	Q15043	20858	TRANS	Depression_iPSYCH_2023	UKBB-PPP_Specific	NA,-		0.652842	0.652842	UKBB_PPP	UKBB_PPP	1.40401	4446.51	Depression Howard et all	SLC39A14	Proteiome	BRAIN DPFC	SMR	ROS/MAP	SMR	-0.404488	0.172581	0.0190904		33846625	10.1038/s41593-021-00832-6	Wingo Nat Neurosci	BRAIN
SLC39A14	Q15043	20858	TRANS	Depression_iPSYCH_2023	UKBB-PPP_Specific	NA,-		0.652842	0.652842	UKBB_PPP	UKBB_PPP	1.40401	4446.51	MDD	SLC39A14	Proteiome	BRAIN	SMR	BrainMeta	SMR	-0.0572505	0.0295947	0.0530532		37415601	10.3389/fgene.2023.1191264	Gedik et all Front Genet	BRAIN
SLC39A14	Q15043	20858	TRANS	Depression_iPSYCH_2023	UKBB-PPP_Specific	NA,-		0.652842	0.652842	UKBB_PPP	UKBB_PPP	1.40401	4446.51	BIP	SLC39A14	Proteiome	BRAIN	SMR	BrainMeta	SMR	-0.0861417	0.0644145	0.181124		37415601	10.3389/fgene.2023.1191264	Gedik et all Front Genet	BRAIN
SLC39A14	Q15043	20858	TRANS	Depression_iPSYCH_2023	UKBB-PPP_Specific	NA,-		0.652842	0.652842	UKBB_PPP	UKBB_PPP	1.40401	4446.51	SCZ	SLC39A14	Proteiome	BRAIN	SMR	BrainMeta	SMR	-0.109281	0.0543543	0.0443746		37415601	10.3389/fgene.2023.1191264	Gedik et all Front Genet	BRAIN
SLC39A14	Q15043	20858	TRANS	Depression_iPSYCH_2023	UKBB-PPP_Specific	NA,-		0.652842	0.652842	UKBB_PPP	UKBB_PPP	1.40401	4446.51	MDD	SLC39A14	Proteiome	BLOOD	SMR	eQTLGen	SMR	0.058086	0.0613367	0.343638		37415601	10.3389/fgene.2023.1191264	Gedik et all Front Genet	BLOOD
SLC39A14	Q15043	20858	TRANS	Depression_iPSYCH_2023	UKBB-PPP_Specific	NA,-		0.652842	0.652842	UKBB_PPP	UKBB_PPP	1.40401	4446.51	BIP	SLC39A14	Proteiome	BLOOD	SMR	eQTLGen	SMR	0.0581083	0.134779	0.666368		37415601	10.3389/fgene.2023.1191264	Gedik et all Front Genet	BLOOD
SLC39A14	Q15043	20858	TRANS	Depression_iPSYCH_2023	UKBB-PPP_Specific	NA,-		0.652842	0.652842	UKBB_PPP	UKBB_PPP	1.40401	4446.51	Depression Howard et all	SLC39A14	Proteiome	BRAIN DPFC	PWAS	ROS/MAP	FUSION	-1.9705		0.04879		33846625	10.1038/s41593-021-00832-6	Wingo Nat Neurosci	BRAIN
SLC39A14	Q15043	20858	TRANS	Depression_iPSYCH_2023	UKBB-PPP_Specific	NA,-		0.652842	0.652842	UKBB_PPP	UKBB_PPP	1.40401	4446.51	Depression Howard et all	SLC39A14	Proteiome	BRAIN	PWAS	ROS/MAP	FUSION	-0.9102		0.362716		33846625	10.1038/s41593-021-00832-6	Wingo Nat Neurosci	BRAIN
SLC39A14	Q15043	20858	TRANS	PGC3_SCZ_NoUKB	UKBB-PPP_Specific	NA,+		0.884699	0.884699	UKBB_PPP	UKBB_PPP	1.36143	6025.69	SCZ_PGC3	SLC39A14	Transcriptome_Transcriptlvel	DLPFC	SMR	CMC+GTEX	SMR	0.0512551	0.0266861	0.0547734		35460606	10.1016/j.ajhg.2022.04.004	Jiang eet all Am J Hum Genet	BRAIN
SLC39A14	Q15043	20858	TRANS	PGC3_SCZ_NoUKB	UKBB-PPP_Specific	NA,+		0.884699	0.884699	UKBB_PPP	UKBB_PPP	1.36143	6025.69	SCZ_PGC3	SLC39A14	Transcriptome_Transcriptlvel	DLPFC	SMR	CMC+GTEX	SMR	-0.050472	0.026531	0.0571222		35460606	10.1016/j.ajhg.2022.04.004	Jiang eet all Am J Hum Genet	BRAIN
SLC39A14	Q15043	20858	TRANS	PGC3_SCZ_NoUKB	UKBB-PPP_Specific	NA,+		0.884699	0.884699	UKBB_PPP	UKBB_PPP	1.36143	6025.69	Depression Howard et all	SLC39A14	Proteiome	BRAIN DPFC	SMR	ROS/MAP	SMR	-0.404488	0.172581	0.0190904		33846625	10.1038/s41593-021-00832-6	Wingo Nat Neurosci	BRAIN
SLC39A14	Q15043	20858	TRANS	PGC3_SCZ_NoUKB	UKBB-PPP_Specific	NA,+		0.884699	0.884699	UKBB_PPP	UKBB_PPP	1.36143	6025.69	MDD	SLC39A14	Proteiome	BRAIN	SMR	BrainMeta	SMR	-0.0572505	0.0295947	0.0530532		37415601	10.3389/fgene.2023.1191264	Gedik et all Front Genet	BRAIN
SLC39A14	Q15043	20858	TRANS	PGC3_SCZ_NoUKB	UKBB-PPP_Specific	NA,+		0.884699	0.884699	UKBB_PPP	UKBB_PPP	1.36143	6025.69	BIP	SLC39A14	Proteiome	BRAIN	SMR	BrainMeta	SMR	-0.0861417	0.0644145	0.181124		37415601	10.3389/fgene.2023.1191264	Gedik et all Front Genet	BRAIN
SLC39A14	Q15043	20858	TRANS	PGC3_SCZ_NoUKB	UKBB-PPP_Specific	NA,+		0.884699	0.884699	UKBB_PPP	UKBB_PPP	1.36143	6025.69	SCZ	SLC39A14	Proteiome	BRAIN	SMR	BrainMeta	SMR	-0.109281	0.0543543	0.0443746		37415601	10.3389/fgene.2023.1191264	Gedik et all Front Genet	BRAIN
SLC39A14	Q15043	20858	TRANS	PGC3_SCZ_NoUKB	UKBB-PPP_Specific	NA,+		0.884699	0.884699	UKBB_PPP	UKBB_PPP	1.36143	6025.69	MDD	SLC39A14	Proteiome	BLOOD	SMR	eQTLGen	SMR	0.058086	0.0613367	0.343638		37415601	10.3389/fgene.2023.1191264	Gedik et all Front Genet	BLOOD
SLC39A14	Q15043	20858	TRANS	PGC3_SCZ_NoUKB	UKBB-PPP_Specific	NA,+		0.884699	0.884699	UKBB_PPP	UKBB_PPP	1.36143	6025.69	BIP	SLC39A14	Proteiome	BLOOD	SMR	eQTLGen	SMR	0.0581083	0.134779	0.666368		37415601	10.3389/fgene.2023.1191264	Gedik et all Front Genet	BLOOD
SLC39A14	Q15043	20858	TRANS	PGC3_SCZ_NoUKB	UKBB-PPP_Specific	NA,+		0.884699	0.884699	UKBB_PPP	UKBB_PPP	1.36143	6025.69	Depression Howard et all	SLC39A14	Proteiome	BRAIN DPFC	PWAS	ROS/MAP	FUSION	-1.9705		0.04879		33846625	10.1038/s41593-021-00832-6	Wingo Nat Neurosci	BRAIN
SLC39A14	Q15043	20858	TRANS	PGC3_SCZ_NoUKB	UKBB-PPP_Specific	NA,+		0.884699	0.884699	UKBB_PPP	UKBB_PPP	1.36143	6025.69	Depression Howard et all	SLC39A14	Proteiome	BRAIN	PWAS	ROS/MAP	FUSION	-0.9102		0.362716		33846625	10.1038/s41593-021-00832-6	Wingo Nat Neurosci	BRAIN
SLC3A1	Q07837	11025	TRANS	BIP_PGC3_noukb	DECODE_Specific	+,NA		0.185913	0.185913	DECODE	DECODE	0.498328	1266.25	Deepression_Wray_tall	SLC3A1	Transcriptome	BRAIN DLPFC	MR	PsychENCODE	TwoSampleMR	0.01	0.02	0.652		35296807	10.1038/s41380-022-01507-9	Deng et all Mol Psychiatry	BRAIN
SLC3A1	Q07837	11025	TRANS	BIP_PGC3_noukb	DECODE_Specific	+,NA		0.185913	0.185913	DECODE	DECODE	0.498328	1266.25	SCZ_PGC3	SLC3A1	Transcriptome	DLPFC	SMR	CMC+GTEX	SMR	-0.00672727	0.0357285	0.85065		35460606	10.1016/j.ajhg.2022.04.004	Jiang eet all Am J Hum Genet	BRAIN
SLC3A1	Q07837	11025	TRANS	BIP_PGC3_noukb	DECODE_Specific	+,NA		0.185913	0.185913	DECODE	DECODE	0.498328	1266.25	SCZ_PGC3	SLC3A1	Transcriptome_Transcriptlvel	DLPFC	SMR	CMC+GTEX	SMR	-0.00618576	0.0328467	0.850624		35460606	10.1016/j.ajhg.2022.04.004	Jiang eet all Am J Hum Genet	BRAIN
SLC3A1	Q07837	11025	TRANS	BIP_PGC3_noukb	DECODE_Specific	+,NA		0.185913	0.185913	DECODE	DECODE	0.498328	1266.25	SCZ.Clozuk.2018	SLC3A1	Transcriptome	BRAIN	SMR	PsychENCODE	SMR	-0.0435347	0.0419658	0.3		30545856	10.1126/science.aat8127	Gandal et all science	BRAIN
SLC3A1	Q07837	11025	TRANS	BIP_PGC3_noukb	DECODE_Specific	+,NA		0.185913	0.185913	DECODE	DECODE	0.498328	1266.25	BD.PGC.ruderferCell2018	SLC3A1	Transcriptome	BRAIN	SMR	PsychENCODE	SMR	-0.0890943	0.0644679	0.166973		30545856	10.1126/science.aat8127	Gandal et all science	BRAIN
SLC3A1	Q07837	11025	TRANS	BIP_PGC3_noukb	DECODE_Specific	+,NA		0.185913	0.185913	DECODE	DECODE	0.498328	1266.25	SCZ	SLC3A1	Proteiome	BLOOD	SMR	eQTLGen	SMR	0.337035	0.1486	0.0233254		37415601	10.3389/fgene.2023.1191264	Gedik et all Front Genet	BLOOD
SLC3A1	Q07837	11025	TRANS	BIP_PGC3_noukb	DECODE_Specific	+,NA		0.185913	0.185913	DECODE	DECODE	0.498328	1266.25	MDD	SLC3A1	Proteiome	BLOOD	SMR	eQTLGen	SMR	-0.171719	0.0835698	0.0398985		37415601	10.3389/fgene.2023.1191264	Gedik et all Front Genet	BLOOD
SLC3A1	Q07837	11025	TRANS	BIP_PGC3_noukb	DECODE_Specific	+,NA		0.185913	0.185913	DECODE	DECODE	0.498328	1266.25	BIP	SLC3A1	Proteiome	BLOOD	SMR	eQTLGen	SMR	0.141536	0.171608	0.409504		37415601	10.3389/fgene.2023.1191264	Gedik et all Front Genet	BLOOD
SLC3A1	Q07837	11025	TRANS	BIP_PGC3_noukb	DECODE_Specific	+,NA		0.185913	0.185913	DECODE	DECODE	0.498328	1266.25	SCZ.Clozuk.2018	SLC3A1	Transcriptome	BRAIN	TWAS	PsychENCODE	FUSION	-1.09		0.276		30545856	10.1126/science.aat8127	Gandal et all science	BRAIN
SLC3A1	Q07837	11025	TRANS	BIP_PGC3_noukb	DECODE_Specific	+,NA		0.185913	0.185913	DECODE	DECODE	0.498328	1266.25	BD.PGC.ruderferCell2018	SLC3A1	Transcriptome	BRAIN	TWAS	PsychENCODE	FUSION	-1.41739		0.156		30545856	10.1126/science.aat8127	Gandal et all science	BRAIN
SLC3A1	Q07837	11025	TRANS	BIP_PGC3_noukb	DECODE_Specific	+,NA		0.185913	0.185913	DECODE	DECODE	0.498328	1266.25	Depression Howard et all	SLC3A1	Proteiome	BRAIN	PWAS	ROS/MAP	FUSION	1.01602		0.31		33846625	10.1038/s41593-021-00832-6	Wingo Nat Neurosci	BRAIN
SLC3A1	Q07837	11025	TRANS	Cognition_Meta	DECODE_Specific	+,NA		0.206883	0.206883	DECODE	DECODE	0.73428	1409.08	Deepression_Wray_tall	SLC3A1	Transcriptome	BRAIN DLPFC	MR	PsychENCODE	TwoSampleMR	0.01	0.02	0.652		35296807	10.1038/s41380-022-01507-9	Deng et all Mol Psychiatry	BRAIN
SLC3A1	Q07837	11025	TRANS	Cognition_Meta	DECODE_Specific	+,NA		0.206883	0.206883	DECODE	DECODE	0.73428	1409.08	SCZ_PGC3	SLC3A1	Transcriptome	DLPFC	SMR	CMC+GTEX	SMR	-0.00672727	0.0357285	0.85065		35460606	10.1016/j.ajhg.2022.04.004	Jiang eet all Am J Hum Genet	BRAIN
SLC3A1	Q07837	11025	TRANS	Cognition_Meta	DECODE_Specific	+,NA		0.206883	0.206883	DECODE	DECODE	0.73428	1409.08	SCZ_PGC3	SLC3A1	Transcriptome_Transcriptlvel	DLPFC	SMR	CMC+GTEX	SMR	-0.00618576	0.0328467	0.850624		35460606	10.1016/j.ajhg.2022.04.004	Jiang eet all Am J Hum Genet	BRAIN
SLC3A1	Q07837	11025	TRANS	Cognition_Meta	DECODE_Specific	+,NA		0.206883	0.206883	DECODE	DECODE	0.73428	1409.08	SCZ.Clozuk.2018	SLC3A1	Transcriptome	BRAIN	SMR	PsychENCODE	SMR	-0.0435347	0.0419658	0.3		30545856	10.1126/science.aat8127	Gandal et all science	BRAIN
SLC3A1	Q07837	11025	TRANS	Cognition_Meta	DECODE_Specific	+,NA		0.206883	0.206883	DECODE	DECODE	0.73428	1409.08	BD.PGC.ruderferCell2018	SLC3A1	Transcriptome	BRAIN	SMR	PsychENCODE	SMR	-0.0890943	0.0644679	0.166973		30545856	10.1126/science.aat8127	Gandal et all science	BRAIN
SLC3A1	Q07837	11025	TRANS	Cognition_Meta	DECODE_Specific	+,NA		0.206883	0.206883	DECODE	DECODE	0.73428	1409.08	SCZ	SLC3A1	Proteiome	BLOOD	SMR	eQTLGen	SMR	0.337035	0.1486	0.0233254		37415601	10.3389/fgene.2023.1191264	Gedik et all Front Genet	BLOOD
SLC3A1	Q07837	11025	TRANS	Cognition_Meta	DECODE_Specific	+,NA		0.206883	0.206883	DECODE	DECODE	0.73428	1409.08	MDD	SLC3A1	Proteiome	BLOOD	SMR	eQTLGen	SMR	-0.171719	0.0835698	0.0398985		37415601	10.3389/fgene.2023.1191264	Gedik et all Front Genet	BLOOD
SLC3A1	Q07837	11025	TRANS	Cognition_Meta	DECODE_Specific	+,NA		0.206883	0.206883	DECODE	DECODE	0.73428	1409.08	BIP	SLC3A1	Proteiome	BLOOD	SMR	eQTLGen	SMR	0.141536	0.171608	0.409504		37415601	10.3389/fgene.2023.1191264	Gedik et all Front Genet	BLOOD
SLC3A1	Q07837	11025	TRANS	Cognition_Meta	DECODE_Specific	+,NA		0.206883	0.206883	DECODE	DECODE	0.73428	1409.08	SCZ.Clozuk.2018	SLC3A1	Transcriptome	BRAIN	TWAS	PsychENCODE	FUSION	-1.09		0.276		30545856	10.1126/science.aat8127	Gandal et all science	BRAIN
SLC3A1	Q07837	11025	TRANS	Cognition_Meta	DECODE_Specific	+,NA		0.206883	0.206883	DECODE	DECODE	0.73428	1409.08	BD.PGC.ruderferCell2018	SLC3A1	Transcriptome	BRAIN	TWAS	PsychENCODE	FUSION	-1.41739		0.156		30545856	10.1126/science.aat8127	Gandal et all science	BRAIN
SLC3A1	Q07837	11025	TRANS	Cognition_Meta	DECODE_Specific	+,NA		0.206883	0.206883	DECODE	DECODE	0.73428	1409.08	Depression Howard et all	SLC3A1	Proteiome	BRAIN	PWAS	ROS/MAP	FUSION	1.01602		0.31		33846625	10.1038/s41593-021-00832-6	Wingo Nat Neurosci	BRAIN
SLC3A1	Q07837	11025	TRANS	Depression_iPSYCH_2023	DECODE_Specific	+,NA		0.925709	0.925709	DECODE	DECODE	1.44147	6305.01	Deepression_Wray_tall	SLC3A1	Transcriptome	BRAIN DLPFC	MR	PsychENCODE	TwoSampleMR	0.01	0.02	0.652		35296807	10.1038/s41380-022-01507-9	Deng et all Mol Psychiatry	BRAIN
SLC3A1	Q07837	11025	TRANS	Depression_iPSYCH_2023	DECODE_Specific	+,NA		0.925709	0.925709	DECODE	DECODE	1.44147	6305.01	SCZ_PGC3	SLC3A1	Transcriptome	DLPFC	SMR	CMC+GTEX	SMR	-0.00672727	0.0357285	0.85065		35460606	10.1016/j.ajhg.2022.04.004	Jiang eet all Am J Hum Genet	BRAIN
SLC3A1	Q07837	11025	TRANS	Depression_iPSYCH_2023	DECODE_Specific	+,NA		0.925709	0.925709	DECODE	DECODE	1.44147	6305.01	SCZ_PGC3	SLC3A1	Transcriptome_Transcriptlvel	DLPFC	SMR	CMC+GTEX	SMR	-0.00618576	0.0328467	0.850624		35460606	10.1016/j.ajhg.2022.04.004	Jiang eet all Am J Hum Genet	BRAIN
SLC3A1	Q07837	11025	TRANS	Depression_iPSYCH_2023	DECODE_Specific	+,NA		0.925709	0.925709	DECODE	DECODE	1.44147	6305.01	SCZ.Clozuk.2018	SLC3A1	Transcriptome	BRAIN	SMR	PsychENCODE	SMR	-0.0435347	0.0419658	0.3		30545856	10.1126/science.aat8127	Gandal et all science	BRAIN
SLC3A1	Q07837	11025	TRANS	Depression_iPSYCH_2023	DECODE_Specific	+,NA		0.925709	0.925709	DECODE	DECODE	1.44147	6305.01	BD.PGC.ruderferCell2018	SLC3A1	Transcriptome	BRAIN	SMR	PsychENCODE	SMR	-0.0890943	0.0644679	0.166973		30545856	10.1126/science.aat8127	Gandal et all science	BRAIN
SLC3A1	Q07837	11025	TRANS	Depression_iPSYCH_2023	DECODE_Specific	+,NA		0.925709	0.925709	DECODE	DECODE	1.44147	6305.01	SCZ	SLC3A1	Proteiome	BLOOD	SMR	eQTLGen	SMR	0.337035	0.1486	0.0233254		37415601	10.3389/fgene.2023.1191264	Gedik et all Front Genet	BLOOD
SLC3A1	Q07837	11025	TRANS	Depression_iPSYCH_2023	DECODE_Specific	+,NA		0.925709	0.925709	DECODE	DECODE	1.44147	6305.01	MDD	SLC3A1	Proteiome	BLOOD	SMR	eQTLGen	SMR	-0.171719	0.0835698	0.0398985		37415601	10.3389/fgene.2023.1191264	Gedik et all Front Genet	BLOOD
SLC3A1	Q07837	11025	TRANS	Depression_iPSYCH_2023	DECODE_Specific	+,NA		0.925709	0.925709	DECODE	DECODE	1.44147	6305.01	BIP	SLC3A1	Proteiome	BLOOD	SMR	eQTLGen	SMR	0.141536	0.171608	0.409504		37415601	10.3389/fgene.2023.1191264	Gedik et all Front Genet	BLOOD
SLC3A1	Q07837	11025	TRANS	Depression_iPSYCH_2023	DECODE_Specific	+,NA		0.925709	0.925709	DECODE	DECODE	1.44147	6305.01	SCZ.Clozuk.2018	SLC3A1	Transcriptome	BRAIN	TWAS	PsychENCODE	FUSION	-1.09		0.276		30545856	10.1126/science.aat8127	Gandal et all science	BRAIN
SLC3A1	Q07837	11025	TRANS	Depression_iPSYCH_2023	DECODE_Specific	+,NA		0.925709	0.925709	DECODE	DECODE	1.44147	6305.01	BD.PGC.ruderferCell2018	SLC3A1	Transcriptome	BRAIN	TWAS	PsychENCODE	FUSION	-1.41739		0.156		30545856	10.1126/science.aat8127	Gandal et all science	BRAIN
SLC3A1	Q07837	11025	TRANS	Depression_iPSYCH_2023	DECODE_Specific	+,NA		0.925709	0.925709	DECODE	DECODE	1.44147	6305.01	Depression Howard et all	SLC3A1	Proteiome	BRAIN	PWAS	ROS/MAP	FUSION	1.01602		0.31		33846625	10.1038/s41593-021-00832-6	Wingo Nat Neurosci	BRAIN
SLC3A1	Q07837	11025	TRANS	PGC3_SCZ_NoUKB	DECODE_Specific	+,NA		0.510488	0.510488	DECODE	DECODE	1.00229	3476.93	Deepression_Wray_tall	SLC3A1	Transcriptome	BRAIN DLPFC	MR	PsychENCODE	TwoSampleMR	0.01	0.02	0.652		35296807	10.1038/s41380-022-01507-9	Deng et all Mol Psychiatry	BRAIN
SLC3A1	Q07837	11025	TRANS	PGC3_SCZ_NoUKB	DECODE_Specific	+,NA		0.510488	0.510488	DECODE	DECODE	1.00229	3476.93	SCZ_PGC3	SLC3A1	Transcriptome	DLPFC	SMR	CMC+GTEX	SMR	-0.00672727	0.0357285	0.85065		35460606	10.1016/j.ajhg.2022.04.004	Jiang eet all Am J Hum Genet	BRAIN
SLC3A1	Q07837	11025	TRANS	PGC3_SCZ_NoUKB	DECODE_Specific	+,NA		0.510488	0.510488	DECODE	DECODE	1.00229	3476.93	SCZ_PGC3	SLC3A1	Transcriptome_Transcriptlvel	DLPFC	SMR	CMC+GTEX	SMR	-0.00618576	0.0328467	0.850624		35460606	10.1016/j.ajhg.2022.04.004	Jiang eet all Am J Hum Genet	BRAIN
SLC3A1	Q07837	11025	TRANS	PGC3_SCZ_NoUKB	DECODE_Specific	+,NA		0.510488	0.510488	DECODE	DECODE	1.00229	3476.93	SCZ.Clozuk.2018	SLC3A1	Transcriptome	BRAIN	SMR	PsychENCODE	SMR	-0.0435347	0.0419658	0.3		30545856	10.1126/science.aat8127	Gandal et all science	BRAIN
SLC3A1	Q07837	11025	TRANS	PGC3_SCZ_NoUKB	DECODE_Specific	+,NA		0.510488	0.510488	DECODE	DECODE	1.00229	3476.93	BD.PGC.ruderferCell2018	SLC3A1	Transcriptome	BRAIN	SMR	PsychENCODE	SMR	-0.0890943	0.0644679	0.166973		30545856	10.1126/science.aat8127	Gandal et all science	BRAIN
SLC3A1	Q07837	11025	TRANS	PGC3_SCZ_NoUKB	DECODE_Specific	+,NA		0.510488	0.510488	DECODE	DECODE	1.00229	3476.93	SCZ	SLC3A1	Proteiome	BLOOD	SMR	eQTLGen	SMR	0.337035	0.1486	0.0233254		37415601	10.3389/fgene.2023.1191264	Gedik et all Front Genet	BLOOD
SLC3A1	Q07837	11025	TRANS	PGC3_SCZ_NoUKB	DECODE_Specific	+,NA		0.510488	0.510488	DECODE	DECODE	1.00229	3476.93	MDD	SLC3A1	Proteiome	BLOOD	SMR	eQTLGen	SMR	-0.171719	0.0835698	0.0398985		37415601	10.3389/fgene.2023.1191264	Gedik et all Front Genet	BLOOD
SLC3A1	Q07837	11025	TRANS	PGC3_SCZ_NoUKB	DECODE_Specific	+,NA		0.510488	0.510488	DECODE	DECODE	1.00229	3476.93	BIP	SLC3A1	Proteiome	BLOOD	SMR	eQTLGen	SMR	0.141536	0.171608	0.409504		37415601	10.3389/fgene.2023.1191264	Gedik et all Front Genet	BLOOD
SLC3A1	Q07837	11025	TRANS	PGC3_SCZ_NoUKB	DECODE_Specific	+,NA		0.510488	0.510488	DECODE	DECODE	1.00229	3476.93	SCZ.Clozuk.2018	SLC3A1	Transcriptome	BRAIN	TWAS	PsychENCODE	FUSION	-1.09		0.276		30545856	10.1126/science.aat8127	Gandal et all science	BRAIN
SLC3A1	Q07837	11025	TRANS	PGC3_SCZ_NoUKB	DECODE_Specific	+,NA		0.510488	0.510488	DECODE	DECODE	1.00229	3476.93	BD.PGC.ruderferCell2018	SLC3A1	Transcriptome	BRAIN	TWAS	PsychENCODE	FUSION	-1.41739		0.156		30545856	10.1126/science.aat8127	Gandal et all science	BRAIN
SLC3A1	Q07837	11025	TRANS	PGC3_SCZ_NoUKB	DECODE_Specific	+,NA		0.510488	0.510488	DECODE	DECODE	1.00229	3476.93	Depression Howard et all	SLC3A1	Proteiome	BRAIN	PWAS	ROS/MAP	FUSION	1.01602		0.31		33846625	10.1038/s41593-021-00832-6	Wingo Nat Neurosci	BRAIN
SLC3A2	P08195	11026	TRANS	BIP_PGC3_noukb	DECODE_Specific	+,NA		0.00652658	0.00652658	DECODE	DECODE	0.155974	44.4525	SCZ_PGC3	SLC3A2	Transcriptome_Transcriptlvel	DLPFC	SMR	CMC+GTEX	SMR	0.0342145	0.0460293	0.457288		35460606	10.1016/j.ajhg.2022.04.004	Jiang eet all Am J Hum Genet	BRAIN
SLC3A2	P08195	11026	TRANS	BIP_PGC3_noukb	DECODE_Specific	+,NA		0.00652658	0.00652658	DECODE	DECODE	0.155974	44.4525	SCZ_PGC3	SLC3A2	Transcriptome_Transcriptlvel	DLPFC	SMR	CMC+GTEX	SMR	0.0196927	0.0272903	0.470539		35460606	10.1016/j.ajhg.2022.04.004	Jiang eet all Am J Hum Genet	BRAIN
SLC3A2	P08195	11026	TRANS	BIP_PGC3_noukb	DECODE_Specific	+,NA		0.00652658	0.00652658	DECODE	DECODE	0.155974	44.4525	SCZ_PGC3	SLC3A2	Transcriptome_Transcriptlvel	DLPFC	SMR	CMC+GTEX	SMR	-0.0122263	0.0172839	0.479331		35460606	10.1016/j.ajhg.2022.04.004	Jiang eet all Am J Hum Genet	BRAIN
SLC3A2	P08195	11026	TRANS	BIP_PGC3_noukb	DECODE_Specific	+,NA		0.00652658	0.00652658	DECODE	DECODE	0.155974	44.4525	SCZ_PGC3	SLC3A2	Transcriptome_Transcriptlvel	DLPFC	SMR	CMC+GTEX	SMR	0.0184828	0.0262206	0.480876		35460606	10.1016/j.ajhg.2022.04.004	Jiang eet all Am J Hum Genet	BRAIN
SLC3A2	P08195	11026	TRANS	BIP_PGC3_noukb	DECODE_Specific	+,NA		0.00652658	0.00652658	DECODE	DECODE	0.155974	44.4525	MDD	SLC3A2	Proteiome	BLOOD	SMR	eQTLGen	SMR	-0.191969	0.089755	0.0324511		37415601	10.3389/fgene.2023.1191264	Gedik et all Front Genet	BLOOD
SLC3A2	P08195	11026	TRANS	BIP_PGC3_noukb	DECODE_Specific	+,NA		0.00652658	0.00652658	DECODE	DECODE	0.155974	44.4525	BIP	SLC3A2	Proteiome	BLOOD	SMR	eQTLGen	SMR	0.148163	0.188451	0.431743		37415601	10.3389/fgene.2023.1191264	Gedik et all Front Genet	BLOOD
SLC3A2	P08195	11026	TRANS	Cognition_Meta	DECODE_Specific	+,NA		0.0775725	0.0775725	DECODE	DECODE	0.458236	528.346	SCZ_PGC3	SLC3A2	Transcriptome_Transcriptlvel	DLPFC	SMR	CMC+GTEX	SMR	0.0342145	0.0460293	0.457288		35460606	10.1016/j.ajhg.2022.04.004	Jiang eet all Am J Hum Genet	BRAIN
SLC3A2	P08195	11026	TRANS	Cognition_Meta	DECODE_Specific	+,NA		0.0775725	0.0775725	DECODE	DECODE	0.458236	528.346	SCZ_PGC3	SLC3A2	Transcriptome_Transcriptlvel	DLPFC	SMR	CMC+GTEX	SMR	0.0196927	0.0272903	0.470539		35460606	10.1016/j.ajhg.2022.04.004	Jiang eet all Am J Hum Genet	BRAIN
SLC3A2	P08195	11026	TRANS	Cognition_Meta	DECODE_Specific	+,NA		0.0775725	0.0775725	DECODE	DECODE	0.458236	528.346	SCZ_PGC3	SLC3A2	Transcriptome_Transcriptlvel	DLPFC	SMR	CMC+GTEX	SMR	-0.0122263	0.0172839	0.479331		35460606	10.1016/j.ajhg.2022.04.004	Jiang eet all Am J Hum Genet	BRAIN
SLC3A2	P08195	11026	TRANS	Cognition_Meta	DECODE_Specific	+,NA		0.0775725	0.0775725	DECODE	DECODE	0.458236	528.346	SCZ_PGC3	SLC3A2	Transcriptome_Transcriptlvel	DLPFC	SMR	CMC+GTEX	SMR	0.0184828	0.0262206	0.480876		35460606	10.1016/j.ajhg.2022.04.004	Jiang eet all Am J Hum Genet	BRAIN
SLC3A2	P08195	11026	TRANS	Cognition_Meta	DECODE_Specific	+,NA		0.0775725	0.0775725	DECODE	DECODE	0.458236	528.346	MDD	SLC3A2	Proteiome	BLOOD	SMR	eQTLGen	SMR	-0.191969	0.089755	0.0324511		37415601	10.3389/fgene.2023.1191264	Gedik et all Front Genet	BLOOD
SLC3A2	P08195	11026	TRANS	Cognition_Meta	DECODE_Specific	+,NA		0.0775725	0.0775725	DECODE	DECODE	0.458236	528.346	BIP	SLC3A2	Proteiome	BLOOD	SMR	eQTLGen	SMR	0.148163	0.188451	0.431743		37415601	10.3389/fgene.2023.1191264	Gedik et all Front Genet	BLOOD
SLC3A2	P08195	11026	TRANS	Depression_iPSYCH_2023	DECODE_Specific	+,NA		0.928468	0.928468	DECODE	DECODE	1.44148	6323.79	SCZ_PGC3	SLC3A2	Transcriptome_Transcriptlvel	DLPFC	SMR	CMC+GTEX	SMR	0.0342145	0.0460293	0.457288		35460606	10.1016/j.ajhg.2022.04.004	Jiang eet all Am J Hum Genet	BRAIN
SLC3A2	P08195	11026	TRANS	Depression_iPSYCH_2023	DECODE_Specific	+,NA		0.928468	0.928468	DECODE	DECODE	1.44148	6323.79	SCZ_PGC3	SLC3A2	Transcriptome_Transcriptlvel	DLPFC	SMR	CMC+GTEX	SMR	0.0196927	0.0272903	0.470539		35460606	10.1016/j.ajhg.2022.04.004	Jiang eet all Am J Hum Genet	BRAIN
SLC3A2	P08195	11026	TRANS	Depression_iPSYCH_2023	DECODE_Specific	+,NA		0.928468	0.928468	DECODE	DECODE	1.44148	6323.79	SCZ_PGC3	SLC3A2	Transcriptome_Transcriptlvel	DLPFC	SMR	CMC+GTEX	SMR	-0.0122263	0.0172839	0.479331		35460606	10.1016/j.ajhg.2022.04.004	Jiang eet all Am J Hum Genet	BRAIN
SLC3A2	P08195	11026	TRANS	Depression_iPSYCH_2023	DECODE_Specific	+,NA		0.928468	0.928468	DECODE	DECODE	1.44148	6323.79	SCZ_PGC3	SLC3A2	Transcriptome_Transcriptlvel	DLPFC	SMR	CMC+GTEX	SMR	0.0184828	0.0262206	0.480876		35460606	10.1016/j.ajhg.2022.04.004	Jiang eet all Am J Hum Genet	BRAIN
SLC3A2	P08195	11026	TRANS	Depression_iPSYCH_2023	DECODE_Specific	+,NA		0.928468	0.928468	DECODE	DECODE	1.44148	6323.79	MDD	SLC3A2	Proteiome	BLOOD	SMR	eQTLGen	SMR	-0.191969	0.089755	0.0324511		37415601	10.3389/fgene.2023.1191264	Gedik et all Front Genet	BLOOD
SLC3A2	P08195	11026	TRANS	Depression_iPSYCH_2023	DECODE_Specific	+,NA		0.928468	0.928468	DECODE	DECODE	1.44148	6323.79	BIP	SLC3A2	Proteiome	BLOOD	SMR	eQTLGen	SMR	0.148163	0.188451	0.431743		37415601	10.3389/fgene.2023.1191264	Gedik et all Front Genet	BLOOD
SLC3A2	P08195	11026	TRANS	PGC3_SCZ_NoUKB	DECODE_Specific	+,NA		0.0277346	0.0277346	DECODE	DECODE	0.25631	188.9	SCZ_PGC3	SLC3A2	Transcriptome_Transcriptlvel	DLPFC	SMR	CMC+GTEX	SMR	0.0342145	0.0460293	0.457288		35460606	10.1016/j.ajhg.2022.04.004	Jiang eet all Am J Hum Genet	BRAIN
SLC3A2	P08195	11026	TRANS	PGC3_SCZ_NoUKB	DECODE_Specific	+,NA		0.0277346	0.0277346	DECODE	DECODE	0.25631	188.9	SCZ_PGC3	SLC3A2	Transcriptome_Transcriptlvel	DLPFC	SMR	CMC+GTEX	SMR	0.0196927	0.0272903	0.470539		35460606	10.1016/j.ajhg.2022.04.004	Jiang eet all Am J Hum Genet	BRAIN
SLC3A2	P08195	11026	TRANS	PGC3_SCZ_NoUKB	DECODE_Specific	+,NA		0.0277346	0.0277346	DECODE	DECODE	0.25631	188.9	SCZ_PGC3	SLC3A2	Transcriptome_Transcriptlvel	DLPFC	SMR	CMC+GTEX	SMR	-0.0122263	0.0172839	0.479331		35460606	10.1016/j.ajhg.2022.04.004	Jiang eet all Am J Hum Genet	BRAIN
SLC3A2	P08195	11026	TRANS	PGC3_SCZ_NoUKB	DECODE_Specific	+,NA		0.0277346	0.0277346	DECODE	DECODE	0.25631	188.9	SCZ_PGC3	SLC3A2	Transcriptome_Transcriptlvel	DLPFC	SMR	CMC+GTEX	SMR	0.0184828	0.0262206	0.480876		35460606	10.1016/j.ajhg.2022.04.004	Jiang eet all Am J Hum Genet	BRAIN
SLC3A2	P08195	11026	TRANS	PGC3_SCZ_NoUKB	DECODE_Specific	+,NA		0.0277346	0.0277346	DECODE	DECODE	0.25631	188.9	MDD	SLC3A2	Proteiome	BLOOD	SMR	eQTLGen	SMR	-0.191969	0.089755	0.0324511		37415601	10.3389/fgene.2023.1191264	Gedik et all Front Genet	BLOOD
SLC3A2	P08195	11026	TRANS	PGC3_SCZ_NoUKB	DECODE_Specific	+,NA		0.0277346	0.0277346	DECODE	DECODE	0.25631	188.9	BIP	SLC3A2	Proteiome	BLOOD	SMR	eQTLGen	SMR	0.148163	0.188451	0.431743		37415601	10.3389/fgene.2023.1191264	Gedik et all Front Genet	BLOOD
SLC41A2	Q96JW4	31045	TRANS	BIP_PGC3_noukb	DECODE_Specific	+,NA		0.120274	0.120274	DECODE	DECODE	0.379076	819.184	Deepression_Wray_tall	SLC41A2	Transcriptome	BRAIN DLPFC	MR	PsychENCODE	TwoSampleMR	-0.01	0.02	0.693		35296807	10.1038/s41380-022-01507-9	Deng et all Mol Psychiatry	BRAIN
SLC41A2	Q96JW4	31045	TRANS	BIP_PGC3_noukb	DECODE_Specific	+,NA		0.120274	0.120274	DECODE	DECODE	0.379076	819.184	SCZ_PGC3	SLC41A2	Transcriptome	DLPFC	SMR	CMC+GTEX	SMR	-0.0240462	0.0344728	0.485465		35460606	10.1016/j.ajhg.2022.04.004	Jiang eet all Am J Hum Genet	BRAIN
SLC41A2	Q96JW4	31045	TRANS	BIP_PGC3_noukb	DECODE_Specific	+,NA		0.120274	0.120274	DECODE	DECODE	0.379076	819.184	SCZ_PGC3	SLC41A2	Transcriptome_Transcriptlvel	DLPFC	SMR	CMC+GTEX	SMR	0.0453465	0.0373893	0.225199		35460606	10.1016/j.ajhg.2022.04.004	Jiang eet all Am J Hum Genet	BRAIN
SLC41A2	Q96JW4	31045	TRANS	BIP_PGC3_noukb	DECODE_Specific	+,NA		0.120274	0.120274	DECODE	DECODE	0.379076	819.184	SCZ.Clozuk.2018	SLC41A2	Transcriptome	BRAIN	SMR	PsychENCODE	SMR	-0.0240245	0.0369927	0.516		30545856	10.1126/science.aat8127	Gandal et all science	BRAIN
SLC41A2	Q96JW4	31045	TRANS	BIP_PGC3_noukb	DECODE_Specific	+,NA		0.120274	0.120274	DECODE	DECODE	0.379076	819.184	BD.PGC.ruderferCell2018	SLC41A2	Transcriptome	BRAIN	SMR	PsychENCODE	SMR	-0.0953021	0.0587809	0.104951		30545856	10.1126/science.aat8127	Gandal et all science	BRAIN
SLC41A2	Q96JW4	31045	TRANS	BIP_PGC3_noukb	DECODE_Specific	+,NA		0.120274	0.120274	DECODE	DECODE	0.379076	819.184	SCZ	SLC41A2	Proteiome	BLOOD	SMR	eQTLGen	SMR	-0.086674	0.0504526	0.0858097		37415601	10.3389/fgene.2023.1191264	Gedik et all Front Genet	BLOOD
SLC41A2	Q96JW4	31045	TRANS	BIP_PGC3_noukb	DECODE_Specific	+,NA		0.120274	0.120274	DECODE	DECODE	0.379076	819.184	MDD	SLC41A2	Proteiome	BRAIN	SMR	BrainMeta	SMR	-0.0187529	0.0246759	0.447272		37415601	10.3389/fgene.2023.1191264	Gedik et all Front Genet	BRAIN
SLC41A2	Q96JW4	31045	TRANS	BIP_PGC3_noukb	DECODE_Specific	+,NA		0.120274	0.120274	DECODE	DECODE	0.379076	819.184	BIP	SLC41A2	Proteiome	BRAIN	SMR	BrainMeta	SMR	0.0414642	0.053392	0.437396		37415601	10.3389/fgene.2023.1191264	Gedik et all Front Genet	BRAIN
SLC41A2	Q96JW4	31045	TRANS	BIP_PGC3_noukb	DECODE_Specific	+,NA		0.120274	0.120274	DECODE	DECODE	0.379076	819.184	SCZ	SLC41A2	Proteiome	BRAIN	SMR	BrainMeta	SMR	-0.0522807	0.0459032	0.254731		37415601	10.3389/fgene.2023.1191264	Gedik et all Front Genet	BRAIN
SLC41A2	Q96JW4	31045	TRANS	BIP_PGC3_noukb	DECODE_Specific	+,NA		0.120274	0.120274	DECODE	DECODE	0.379076	819.184	MDD	SLC41A2	Proteiome	BLOOD	SMR	eQTLGen	SMR	-0.000475725	0.0309222	0.987725		37415601	10.3389/fgene.2023.1191264	Gedik et all Front Genet	BLOOD
SLC41A2	Q96JW4	31045	TRANS	BIP_PGC3_noukb	DECODE_Specific	+,NA		0.120274	0.120274	DECODE	DECODE	0.379076	819.184	BIP	SLC41A2	Proteiome	BLOOD	SMR	eQTLGen	SMR	0.0052301	0.0661272	0.93696		37415601	10.3389/fgene.2023.1191264	Gedik et all Front Genet	BLOOD
SLC41A2	Q96JW4	31045	TRANS	BIP_PGC3_noukb	DECODE_Specific	+,NA		0.120274	0.120274	DECODE	DECODE	0.379076	819.184	SCZ.Clozuk.2018	SLC41A2	Transcriptome	BRAIN	TWAS	PsychENCODE	FUSION	-0.609395		0.542		30545856	10.1126/science.aat8127	Gandal et all science	BRAIN
SLC41A2	Q96JW4	31045	TRANS	BIP_PGC3_noukb	DECODE_Specific	+,NA		0.120274	0.120274	DECODE	DECODE	0.379076	819.184	BD.PGC.ruderferCell2018	SLC41A2	Transcriptome	BRAIN	TWAS	PsychENCODE	FUSION	-1.52452		0.127379		30545856	10.1126/science.aat8127	Gandal et all science	BRAIN
SLC41A2	Q96JW4	31045	TRANS	Cognition_Meta	DECODE_Specific	+,NA		0.00313546	0.00313546	DECODE	DECODE	0.0765434	21.3556	Deepression_Wray_tall	SLC41A2	Transcriptome	BRAIN DLPFC	MR	PsychENCODE	TwoSampleMR	-0.01	0.02	0.693		35296807	10.1038/s41380-022-01507-9	Deng et all Mol Psychiatry	BRAIN
SLC41A2	Q96JW4	31045	TRANS	Cognition_Meta	DECODE_Specific	+,NA		0.00313546	0.00313546	DECODE	DECODE	0.0765434	21.3556	SCZ_PGC3	SLC41A2	Transcriptome	DLPFC	SMR	CMC+GTEX	SMR	-0.0240462	0.0344728	0.485465		35460606	10.1016/j.ajhg.2022.04.004	Jiang eet all Am J Hum Genet	BRAIN
SLC41A2	Q96JW4	31045	TRANS	Cognition_Meta	DECODE_Specific	+,NA		0.00313546	0.00313546	DECODE	DECODE	0.0765434	21.3556	SCZ_PGC3	SLC41A2	Transcriptome_Transcriptlvel	DLPFC	SMR	CMC+GTEX	SMR	0.0453465	0.0373893	0.225199		35460606	10.1016/j.ajhg.2022.04.004	Jiang eet all Am J Hum Genet	BRAIN
SLC41A2	Q96JW4	31045	TRANS	Cognition_Meta	DECODE_Specific	+,NA		0.00313546	0.00313546	DECODE	DECODE	0.0765434	21.3556	SCZ.Clozuk.2018	SLC41A2	Transcriptome	BRAIN	SMR	PsychENCODE	SMR	-0.0240245	0.0369927	0.516		30545856	10.1126/science.aat8127	Gandal et all science	BRAIN
SLC41A2	Q96JW4	31045	TRANS	Cognition_Meta	DECODE_Specific	+,NA		0.00313546	0.00313546	DECODE	DECODE	0.0765434	21.3556	BD.PGC.ruderferCell2018	SLC41A2	Transcriptome	BRAIN	SMR	PsychENCODE	SMR	-0.0953021	0.0587809	0.104951		30545856	10.1126/science.aat8127	Gandal et all science	BRAIN
SLC41A2	Q96JW4	31045	TRANS	Cognition_Meta	DECODE_Specific	+,NA		0.00313546	0.00313546	DECODE	DECODE	0.0765434	21.3556	SCZ	SLC41A2	Proteiome	BLOOD	SMR	eQTLGen	SMR	-0.086674	0.0504526	0.0858097		37415601	10.3389/fgene.2023.1191264	Gedik et all Front Genet	BLOOD
SLC41A2	Q96JW4	31045	TRANS	Cognition_Meta	DECODE_Specific	+,NA		0.00313546	0.00313546	DECODE	DECODE	0.0765434	21.3556	MDD	SLC41A2	Proteiome	BRAIN	SMR	BrainMeta	SMR	-0.0187529	0.0246759	0.447272		37415601	10.3389/fgene.2023.1191264	Gedik et all Front Genet	BRAIN
SLC41A2	Q96JW4	31045	TRANS	Cognition_Meta	DECODE_Specific	+,NA		0.00313546	0.00313546	DECODE	DECODE	0.0765434	21.3556	BIP	SLC41A2	Proteiome	BRAIN	SMR	BrainMeta	SMR	0.0414642	0.053392	0.437396		37415601	10.3389/fgene.2023.1191264	Gedik et all Front Genet	BRAIN
SLC41A2	Q96JW4	31045	TRANS	Cognition_Meta	DECODE_Specific	+,NA		0.00313546	0.00313546	DECODE	DECODE	0.0765434	21.3556	SCZ	SLC41A2	Proteiome	BRAIN	SMR	BrainMeta	SMR	-0.0522807	0.0459032	0.254731		37415601	10.3389/fgene.2023.1191264	Gedik et all Front Genet	BRAIN
SLC41A2	Q96JW4	31045	TRANS	Cognition_Meta	DECODE_Specific	+,NA		0.00313546	0.00313546	DECODE	DECODE	0.0765434	21.3556	MDD	SLC41A2	Proteiome	BLOOD	SMR	eQTLGen	SMR	-0.000475725	0.0309222	0.987725		37415601	10.3389/fgene.2023.1191264	Gedik et all Front Genet	BLOOD
SLC41A2	Q96JW4	31045	TRANS	Cognition_Meta	DECODE_Specific	+,NA		0.00313546	0.00313546	DECODE	DECODE	0.0765434	21.3556	BIP	SLC41A2	Proteiome	BLOOD	SMR	eQTLGen	SMR	0.0052301	0.0661272	0.93696		37415601	10.3389/fgene.2023.1191264	Gedik et all Front Genet	BLOOD
SLC41A2	Q96JW4	31045	TRANS	Cognition_Meta	DECODE_Specific	+,NA		0.00313546	0.00313546	DECODE	DECODE	0.0765434	21.3556	SCZ.Clozuk.2018	SLC41A2	Transcriptome	BRAIN	TWAS	PsychENCODE	FUSION	-0.609395		0.542		30545856	10.1126/science.aat8127	Gandal et all science	BRAIN
SLC41A2	Q96JW4	31045	TRANS	Cognition_Meta	DECODE_Specific	+,NA		0.00313546	0.00313546	DECODE	DECODE	0.0765434	21.3556	BD.PGC.ruderferCell2018	SLC41A2	Transcriptome	BRAIN	TWAS	PsychENCODE	FUSION	-1.52452		0.127379		30545856	10.1126/science.aat8127	Gandal et all science	BRAIN
SLC41A2	Q96JW4	31045	TRANS	Depression_iPSYCH_2023	DECODE_Specific	-,NA		0.499617	0.499617	DECODE	DECODE	1.59088	3402.89	Deepression_Wray_tall	SLC41A2	Transcriptome	BRAIN DLPFC	MR	PsychENCODE	TwoSampleMR	-0.01	0.02	0.693		35296807	10.1038/s41380-022-01507-9	Deng et all Mol Psychiatry	BRAIN
SLC41A2	Q96JW4	31045	TRANS	Depression_iPSYCH_2023	DECODE_Specific	-,NA		0.499617	0.499617	DECODE	DECODE	1.59088	3402.89	SCZ_PGC3	SLC41A2	Transcriptome	DLPFC	SMR	CMC+GTEX	SMR	-0.0240462	0.0344728	0.485465		35460606	10.1016/j.ajhg.2022.04.004	Jiang eet all Am J Hum Genet	BRAIN
SLC41A2	Q96JW4	31045	TRANS	Depression_iPSYCH_2023	DECODE_Specific	-,NA		0.499617	0.499617	DECODE	DECODE	1.59088	3402.89	SCZ_PGC3	SLC41A2	Transcriptome_Transcriptlvel	DLPFC	SMR	CMC+GTEX	SMR	0.0453465	0.0373893	0.225199		35460606	10.1016/j.ajhg.2022.04.004	Jiang eet all Am J Hum Genet	BRAIN
SLC41A2	Q96JW4	31045	TRANS	Depression_iPSYCH_2023	DECODE_Specific	-,NA		0.499617	0.499617	DECODE	DECODE	1.59088	3402.89	SCZ.Clozuk.2018	SLC41A2	Transcriptome	BRAIN	SMR	PsychENCODE	SMR	-0.0240245	0.0369927	0.516		30545856	10.1126/science.aat8127	Gandal et all science	BRAIN
SLC41A2	Q96JW4	31045	TRANS	Depression_iPSYCH_2023	DECODE_Specific	-,NA		0.499617	0.499617	DECODE	DECODE	1.59088	3402.89	BD.PGC.ruderferCell2018	SLC41A2	Transcriptome	BRAIN	SMR	PsychENCODE	SMR	-0.0953021	0.0587809	0.104951		30545856	10.1126/science.aat8127	Gandal et all science	BRAIN
SLC41A2	Q96JW4	31045	TRANS	Depression_iPSYCH_2023	DECODE_Specific	-,NA		0.499617	0.499617	DECODE	DECODE	1.59088	3402.89	SCZ	SLC41A2	Proteiome	BLOOD	SMR	eQTLGen	SMR	-0.086674	0.0504526	0.0858097		37415601	10.3389/fgene.2023.1191264	Gedik et all Front Genet	BLOOD
SLC41A2	Q96JW4	31045	TRANS	Depression_iPSYCH_2023	DECODE_Specific	-,NA		0.499617	0.499617	DECODE	DECODE	1.59088	3402.89	MDD	SLC41A2	Proteiome	BRAIN	SMR	BrainMeta	SMR	-0.0187529	0.0246759	0.447272		37415601	10.3389/fgene.2023.1191264	Gedik et all Front Genet	BRAIN
SLC41A2	Q96JW4	31045	TRANS	Depression_iPSYCH_2023	DECODE_Specific	-,NA		0.499617	0.499617	DECODE	DECODE	1.59088	3402.89	BIP	SLC41A2	Proteiome	BRAIN	SMR	BrainMeta	SMR	0.0414642	0.053392	0.437396		37415601	10.3389/fgene.2023.1191264	Gedik et all Front Genet	BRAIN
SLC41A2	Q96JW4	31045	TRANS	Depression_iPSYCH_2023	DECODE_Specific	-,NA		0.499617	0.499617	DECODE	DECODE	1.59088	3402.89	SCZ	SLC41A2	Proteiome	BRAIN	SMR	BrainMeta	SMR	-0.0522807	0.0459032	0.254731		37415601	10.3389/fgene.2023.1191264	Gedik et all Front Genet	BRAIN
SLC41A2	Q96JW4	31045	TRANS	Depression_iPSYCH_2023	DECODE_Specific	-,NA		0.499617	0.499617	DECODE	DECODE	1.59088	3402.89	MDD	SLC41A2	Proteiome	BLOOD	SMR	eQTLGen	SMR	-0.000475725	0.0309222	0.987725		37415601	10.3389/fgene.2023.1191264	Gedik et all Front Genet	BLOOD
SLC41A2	Q96JW4	31045	TRANS	Depression_iPSYCH_2023	DECODE_Specific	-,NA		0.499617	0.499617	DECODE	DECODE	1.59088	3402.89	BIP	SLC41A2	Proteiome	BLOOD	SMR	eQTLGen	SMR	0.0052301	0.0661272	0.93696		37415601	10.3389/fgene.2023.1191264	Gedik et all Front Genet	BLOOD
SLC41A2	Q96JW4	31045	TRANS	Depression_iPSYCH_2023	DECODE_Specific	-,NA		0.499617	0.499617	DECODE	DECODE	1.59088	3402.89	SCZ.Clozuk.2018	SLC41A2	Transcriptome	BRAIN	TWAS	PsychENCODE	FUSION	-0.609395		0.542		30545856	10.1126/science.aat8127	Gandal et all science	BRAIN
SLC41A2	Q96JW4	31045	TRANS	Depression_iPSYCH_2023	DECODE_Specific	-,NA		0.499617	0.499617	DECODE	DECODE	1.59088	3402.89	BD.PGC.ruderferCell2018	SLC41A2	Transcriptome	BRAIN	TWAS	PsychENCODE	FUSION	-1.52452		0.127379		30545856	10.1126/science.aat8127	Gandal et all science	BRAIN
SLC41A2	Q96JW4	31045	TRANS	PGC3_SCZ_NoUKB	DECODE_Specific	+,NA		0.225818	0.225818	DECODE	DECODE	0.645967	1538.05	Deepression_Wray_tall	SLC41A2	Transcriptome	BRAIN DLPFC	MR	PsychENCODE	TwoSampleMR	-0.01	0.02	0.693		35296807	10.1038/s41380-022-01507-9	Deng et all Mol Psychiatry	BRAIN
SLC41A2	Q96JW4	31045	TRANS	PGC3_SCZ_NoUKB	DECODE_Specific	+,NA		0.225818	0.225818	DECODE	DECODE	0.645967	1538.05	SCZ_PGC3	SLC41A2	Transcriptome	DLPFC	SMR	CMC+GTEX	SMR	-0.0240462	0.0344728	0.485465		35460606	10.1016/j.ajhg.2022.04.004	Jiang eet all Am J Hum Genet	BRAIN
SLC41A2	Q96JW4	31045	TRANS	PGC3_SCZ_NoUKB	DECODE_Specific	+,NA		0.225818	0.225818	DECODE	DECODE	0.645967	1538.05	SCZ_PGC3	SLC41A2	Transcriptome_Transcriptlvel	DLPFC	SMR	CMC+GTEX	SMR	0.0453465	0.0373893	0.225199		35460606	10.1016/j.ajhg.2022.04.004	Jiang eet all Am J Hum Genet	BRAIN
SLC41A2	Q96JW4	31045	TRANS	PGC3_SCZ_NoUKB	DECODE_Specific	+,NA		0.225818	0.225818	DECODE	DECODE	0.645967	1538.05	SCZ.Clozuk.2018	SLC41A2	Transcriptome	BRAIN	SMR	PsychENCODE	SMR	-0.0240245	0.0369927	0.516		30545856	10.1126/science.aat8127	Gandal et all science	BRAIN
SLC41A2	Q96JW4	31045	TRANS	PGC3_SCZ_NoUKB	DECODE_Specific	+,NA		0.225818	0.225818	DECODE	DECODE	0.645967	1538.05	BD.PGC.ruderferCell2018	SLC41A2	Transcriptome	BRAIN	SMR	PsychENCODE	SMR	-0.0953021	0.0587809	0.104951		30545856	10.1126/science.aat8127	Gandal et all science	BRAIN
SLC41A2	Q96JW4	31045	TRANS	PGC3_SCZ_NoUKB	DECODE_Specific	+,NA		0.225818	0.225818	DECODE	DECODE	0.645967	1538.05	SCZ	SLC41A2	Proteiome	BLOOD	SMR	eQTLGen	SMR	-0.086674	0.0504526	0.0858097		37415601	10.3389/fgene.2023.1191264	Gedik et all Front Genet	BLOOD
SLC41A2	Q96JW4	31045	TRANS	PGC3_SCZ_NoUKB	DECODE_Specific	+,NA		0.225818	0.225818	DECODE	DECODE	0.645967	1538.05	MDD	SLC41A2	Proteiome	BRAIN	SMR	BrainMeta	SMR	-0.0187529	0.0246759	0.447272		37415601	10.3389/fgene.2023.1191264	Gedik et all Front Genet	BRAIN
SLC41A2	Q96JW4	31045	TRANS	PGC3_SCZ_NoUKB	DECODE_Specific	+,NA		0.225818	0.225818	DECODE	DECODE	0.645967	1538.05	BIP	SLC41A2	Proteiome	BRAIN	SMR	BrainMeta	SMR	0.0414642	0.053392	0.437396		37415601	10.3389/fgene.2023.1191264	Gedik et all Front Genet	BRAIN
SLC41A2	Q96JW4	31045	TRANS	PGC3_SCZ_NoUKB	DECODE_Specific	+,NA		0.225818	0.225818	DECODE	DECODE	0.645967	1538.05	SCZ	SLC41A2	Proteiome	BRAIN	SMR	BrainMeta	SMR	-0.0522807	0.0459032	0.254731		37415601	10.3389/fgene.2023.1191264	Gedik et all Front Genet	BRAIN
SLC41A2	Q96JW4	31045	TRANS	PGC3_SCZ_NoUKB	DECODE_Specific	+,NA		0.225818	0.225818	DECODE	DECODE	0.645967	1538.05	MDD	SLC41A2	Proteiome	BLOOD	SMR	eQTLGen	SMR	-0.000475725	0.0309222	0.987725		37415601	10.3389/fgene.2023.1191264	Gedik et all Front Genet	BLOOD
SLC41A2	Q96JW4	31045	TRANS	PGC3_SCZ_NoUKB	DECODE_Specific	+,NA		0.225818	0.225818	DECODE	DECODE	0.645967	1538.05	BIP	SLC41A2	Proteiome	BLOOD	SMR	eQTLGen	SMR	0.0052301	0.0661272	0.93696		37415601	10.3389/fgene.2023.1191264	Gedik et all Front Genet	BLOOD
SLC41A2	Q96JW4	31045	TRANS	PGC3_SCZ_NoUKB	DECODE_Specific	+,NA		0.225818	0.225818	DECODE	DECODE	0.645967	1538.05	SCZ.Clozuk.2018	SLC41A2	Transcriptome	BRAIN	TWAS	PsychENCODE	FUSION	-0.609395		0.542		30545856	10.1126/science.aat8127	Gandal et all science	BRAIN
SLC41A2	Q96JW4	31045	TRANS	PGC3_SCZ_NoUKB	DECODE_Specific	+,NA		0.225818	0.225818	DECODE	DECODE	0.645967	1538.05	BD.PGC.ruderferCell2018	SLC41A2	Transcriptome	BRAIN	TWAS	PsychENCODE	FUSION	-1.52452		0.127379		30545856	10.1126/science.aat8127	Gandal et all science	BRAIN
SLC44A4	Q53GD3	13941	TRANS	BIP_PGC3_noukb	UKBB-PPP_Specific	NA,-		0.943923	0.943923	UKBB_PPP	UKBB_PPP	1.41143	6429.06	SCZ2	SLC44A4	Transcriptome		TWAS	NTR	aSPU			1e-07		29411426	10.1002/gepi.22110	Wu et all Genet Epidemiol
SLC44A4	Q53GD3	13941	TRANS	BIP_PGC3_noukb	UKBB-PPP_Specific	NA,-		0.943923	0.943923	UKBB_PPP	UKBB_PPP	1.41143	6429.06	SCZ2	SLC44A4	Transcriptome		TWAS	NTR	TWAS			3.82209e-11		29411426	10.1002/gepi.22110	Wu et all Genet Epidemiol
SLC44A4	Q53GD3	13941	TRANS	BIP_PGC3_noukb	UKBB-PPP_Specific	NA,-		0.943923	0.943923	UKBB_PPP	UKBB_PPP	1.41143	6429.06	SCZ2	SLC44A4	Transcriptome		TWAS	NTR	SSU			5.38461e-10		29411426	10.1002/gepi.22110	Wu et all Genet Epidemiol
SLC44A4	Q53GD3	13941	TRANS	Cognition_Meta	UKBB-PPP_Specific	NA,+		0.184271	0.184271	UKBB_PPP	UKBB_PPP	0.698036	1255.07	SCZ2	SLC44A4	Transcriptome		TWAS	NTR	aSPU			1e-07		29411426	10.1002/gepi.22110	Wu et all Genet Epidemiol
SLC44A4	Q53GD3	13941	TRANS	Cognition_Meta	UKBB-PPP_Specific	NA,+		0.184271	0.184271	UKBB_PPP	UKBB_PPP	0.698036	1255.07	SCZ2	SLC44A4	Transcriptome		TWAS	NTR	TWAS			3.82209e-11		29411426	10.1002/gepi.22110	Wu et all Genet Epidemiol
SLC44A4	Q53GD3	13941	TRANS	Cognition_Meta	UKBB-PPP_Specific	NA,+		0.184271	0.184271	UKBB_PPP	UKBB_PPP	0.698036	1255.07	SCZ2	SLC44A4	Transcriptome		TWAS	NTR	SSU			5.38461e-10		29411426	10.1002/gepi.22110	Wu et all Genet Epidemiol
SLC44A4	Q53GD3	13941	TRANS	Depression_iPSYCH_2023	UKBB-PPP_Specific	NA,-		0.311429	0.311429	UKBB_PPP	UKBB_PPP	1.48957	2121.14	SCZ2	SLC44A4	Transcriptome		TWAS	NTR	aSPU			1e-07		29411426	10.1002/gepi.22110	Wu et all Genet Epidemiol
SLC44A4	Q53GD3	13941	TRANS	Depression_iPSYCH_2023	UKBB-PPP_Specific	NA,-		0.311429	0.311429	UKBB_PPP	UKBB_PPP	1.48957	2121.14	SCZ2	SLC44A4	Transcriptome		TWAS	NTR	TWAS			3.82209e-11		29411426	10.1002/gepi.22110	Wu et all Genet Epidemiol
SLC44A4	Q53GD3	13941	TRANS	Depression_iPSYCH_2023	UKBB-PPP_Specific	NA,-		0.311429	0.311429	UKBB_PPP	UKBB_PPP	1.48957	2121.14	SCZ2	SLC44A4	Transcriptome		TWAS	NTR	SSU			5.38461e-10		29411426	10.1002/gepi.22110	Wu et all Genet Epidemiol
SLC44A4	Q53GD3	13941	TRANS	PGC3_SCZ_NoUKB	UKBB-PPP_Specific	NA,-		0.643732	0.643732	UKBB_PPP	UKBB_PPP	1.14208	4384.46	SCZ2	SLC44A4	Transcriptome		TWAS	NTR	aSPU			1e-07		29411426	10.1002/gepi.22110	Wu et all Genet Epidemiol
SLC44A4	Q53GD3	13941	TRANS	PGC3_SCZ_NoUKB	UKBB-PPP_Specific	NA,-		0.643732	0.643732	UKBB_PPP	UKBB_PPP	1.14208	4384.46	SCZ2	SLC44A4	Transcriptome		TWAS	NTR	TWAS			3.82209e-11		29411426	10.1002/gepi.22110	Wu et all Genet Epidemiol
SLC44A4	Q53GD3	13941	TRANS	PGC3_SCZ_NoUKB	UKBB-PPP_Specific	NA,-		0.643732	0.643732	UKBB_PPP	UKBB_PPP	1.14208	4384.46	SCZ2	SLC44A4	Transcriptome		TWAS	NTR	SSU			5.38461e-10		29411426	10.1002/gepi.22110	Wu et all Genet Epidemiol
SLC4A1	P02730	11027	CIS	PGC3_SCZ_NoUKB	UKBB-PPP_Specific	NA,+		0.0302149	0.0302149	UKBB_PPP	UKBB_PPP	0.305252	112.943	SCZ	SLC4A1	Proteiome	BLOOD	SMR	eQTLGen	SMR	-0.0686992	0.0502824	0.171855		37415601	10.3389/fgene.2023.1191264	Gedik et all Front Genet	BLOOD
SLC4A1	P02730	11027	CIS	PGC3_SCZ_NoUKB	UKBB-PPP_Specific	NA,+		0.0302149	0.0302149	UKBB_PPP	UKBB_PPP	0.305252	112.943	MDD	SLC4A1	Proteiome	BLOOD	SMR	eQTLGen	SMR	0.00112254	0.0263799	0.966058		37415601	10.3389/fgene.2023.1191264	Gedik et all Front Genet	BLOOD
SLC4A1	P02730	11027	CIS	PGC3_SCZ_NoUKB	UKBB-PPP_Specific	NA,+		0.0302149	0.0302149	UKBB_PPP	UKBB_PPP	0.305252	112.943	BIP	SLC4A1	Proteiome	BLOOD	SMR	eQTLGen	SMR	-0.244859	0.0632686	0.000108768		37415601	10.3389/fgene.2023.1191264	Gedik et all Front Genet	BLOOD
SLC4A1	P02730	11027	CIS	Depression_iPSYCH_2023	UKBB-PPP_Specific	NA,+		0.299677	0.299677	UKBB_PPP	UKBB_PPP	1.07711	1120.19	SCZ	SLC4A1	Proteiome	BLOOD	SMR	eQTLGen	SMR	-0.0686992	0.0502824	0.171855		37415601	10.3389/fgene.2023.1191264	Gedik et all Front Genet	BLOOD
SLC4A1	P02730	11027	CIS	Depression_iPSYCH_2023	UKBB-PPP_Specific	NA,+		0.299677	0.299677	UKBB_PPP	UKBB_PPP	1.07711	1120.19	MDD	SLC4A1	Proteiome	BLOOD	SMR	eQTLGen	SMR	0.00112254	0.0263799	0.966058		37415601	10.3389/fgene.2023.1191264	Gedik et all Front Genet	BLOOD
SLC4A1	P02730	11027	CIS	Depression_iPSYCH_2023	UKBB-PPP_Specific	NA,+		0.299677	0.299677	UKBB_PPP	UKBB_PPP	1.07711	1120.19	BIP	SLC4A1	Proteiome	BLOOD	SMR	eQTLGen	SMR	-0.244859	0.0632686	0.000108768		37415601	10.3389/fgene.2023.1191264	Gedik et all Front Genet	BLOOD
SLC4A1	P02730	11027	CIS	Cognition_Meta	UKBB-PPP_Specific	NA,+		0.612156	0.612156	UKBB_PPP	UKBB_PPP	1.27054	2288.24	SCZ	SLC4A1	Proteiome	BLOOD	SMR	eQTLGen	SMR	-0.0686992	0.0502824	0.171855		37415601	10.3389/fgene.2023.1191264	Gedik et all Front Genet	BLOOD
SLC4A1	P02730	11027	CIS	Cognition_Meta	UKBB-PPP_Specific	NA,+		0.612156	0.612156	UKBB_PPP	UKBB_PPP	1.27054	2288.24	MDD	SLC4A1	Proteiome	BLOOD	SMR	eQTLGen	SMR	0.00112254	0.0263799	0.966058		37415601	10.3389/fgene.2023.1191264	Gedik et all Front Genet	BLOOD
SLC4A1	P02730	11027	CIS	Cognition_Meta	UKBB-PPP_Specific	NA,+		0.612156	0.612156	UKBB_PPP	UKBB_PPP	1.27054	2288.24	BIP	SLC4A1	Proteiome	BLOOD	SMR	eQTLGen	SMR	-0.244859	0.0632686	0.000108768		37415601	10.3389/fgene.2023.1191264	Gedik et all Front Genet	BLOOD
SLC4A1	P02730	11027	CIS	BIP_PGC3_noukb	UKBB-PPP_Specific	NA,+		0.864806	0.864806	UKBB_PPP	UKBB_PPP	1.38206	3232.65	SCZ	SLC4A1	Proteiome	BLOOD	SMR	eQTLGen	SMR	-0.0686992	0.0502824	0.171855		37415601	10.3389/fgene.2023.1191264	Gedik et all Front Genet	BLOOD
SLC4A1	P02730	11027	CIS	BIP_PGC3_noukb	UKBB-PPP_Specific	NA,+		0.864806	0.864806	UKBB_PPP	UKBB_PPP	1.38206	3232.65	MDD	SLC4A1	Proteiome	BLOOD	SMR	eQTLGen	SMR	0.00112254	0.0263799	0.966058		37415601	10.3389/fgene.2023.1191264	Gedik et all Front Genet	BLOOD
SLC4A1	P02730	11027	CIS	BIP_PGC3_noukb	UKBB-PPP_Specific	NA,+		0.864806	0.864806	UKBB_PPP	UKBB_PPP	1.38206	3232.65	BIP	SLC4A1	Proteiome	BLOOD	SMR	eQTLGen	SMR	-0.244859	0.0632686	0.000108768		37415601	10.3389/fgene.2023.1191264	Gedik et all Front Genet	BLOOD
SLC4A1	P02730	11027	TRANS	BIP_PGC3_noukb	UKBB-PPP_Specific	NA,-		0.41466	0.41466	UKBB_PPP	UKBB_PPP	0.842306	2824.25	SCZ	SLC4A1	Proteiome	BLOOD	SMR	eQTLGen	SMR	-0.0686992	0.0502824	0.171855		37415601	10.3389/fgene.2023.1191264	Gedik et all Front Genet	BLOOD
SLC4A1	P02730	11027	TRANS	BIP_PGC3_noukb	UKBB-PPP_Specific	NA,-		0.41466	0.41466	UKBB_PPP	UKBB_PPP	0.842306	2824.25	MDD	SLC4A1	Proteiome	BLOOD	SMR	eQTLGen	SMR	0.00112254	0.0263799	0.966058		37415601	10.3389/fgene.2023.1191264	Gedik et all Front Genet	BLOOD
SLC4A1	P02730	11027	TRANS	BIP_PGC3_noukb	UKBB-PPP_Specific	NA,-		0.41466	0.41466	UKBB_PPP	UKBB_PPP	0.842306	2824.25	BIP	SLC4A1	Proteiome	BLOOD	SMR	eQTLGen	SMR	-0.244859	0.0632686	0.000108768		37415601	10.3389/fgene.2023.1191264	Gedik et all Front Genet	BLOOD
SLC4A1	P02730	11027	TRANS	Cognition_Meta	UKBB-PPP_Specific	NA,+		0.104616	0.104616	UKBB_PPP	UKBB_PPP	0.525084	712.539	SCZ	SLC4A1	Proteiome	BLOOD	SMR	eQTLGen	SMR	-0.0686992	0.0502824	0.171855		37415601	10.3389/fgene.2023.1191264	Gedik et all Front Genet	BLOOD
SLC4A1	P02730	11027	TRANS	Cognition_Meta	UKBB-PPP_Specific	NA,+		0.104616	0.104616	UKBB_PPP	UKBB_PPP	0.525084	712.539	MDD	SLC4A1	Proteiome	BLOOD	SMR	eQTLGen	SMR	0.00112254	0.0263799	0.966058		37415601	10.3389/fgene.2023.1191264	Gedik et all Front Genet	BLOOD
SLC4A1	P02730	11027	TRANS	Cognition_Meta	UKBB-PPP_Specific	NA,+		0.104616	0.104616	UKBB_PPP	UKBB_PPP	0.525084	712.539	BIP	SLC4A1	Proteiome	BLOOD	SMR	eQTLGen	SMR	-0.244859	0.0632686	0.000108768		37415601	10.3389/fgene.2023.1191264	Gedik et all Front Genet	BLOOD
SLC4A1	P02730	11027	TRANS	Depression_iPSYCH_2023	UKBB-PPP_Specific	NA,-		0.0320363	0.0320363	UKBB_PPP	UKBB_PPP	0.905392	218.2	SCZ	SLC4A1	Proteiome	BLOOD	SMR	eQTLGen	SMR	-0.0686992	0.0502824	0.171855		37415601	10.3389/fgene.2023.1191264	Gedik et all Front Genet	BLOOD
SLC4A1	P02730	11027	TRANS	Depression_iPSYCH_2023	UKBB-PPP_Specific	NA,-		0.0320363	0.0320363	UKBB_PPP	UKBB_PPP	0.905392	218.2	MDD	SLC4A1	Proteiome	BLOOD	SMR	eQTLGen	SMR	0.00112254	0.0263799	0.966058		37415601	10.3389/fgene.2023.1191264	Gedik et all Front Genet	BLOOD
SLC4A1	P02730	11027	TRANS	Depression_iPSYCH_2023	UKBB-PPP_Specific	NA,-		0.0320363	0.0320363	UKBB_PPP	UKBB_PPP	0.905392	218.2	BIP	SLC4A1	Proteiome	BLOOD	SMR	eQTLGen	SMR	-0.244859	0.0632686	0.000108768		37415601	10.3389/fgene.2023.1191264	Gedik et all Front Genet	BLOOD
SLC4A1	P02730	11027	TRANS	PGC3_SCZ_NoUKB	UKBB-PPP_Specific	NA,-		0.950033	0.950033	UKBB_PPP	UKBB_PPP	1.41683	6470.68	SCZ	SLC4A1	Proteiome	BLOOD	SMR	eQTLGen	SMR	-0.0686992	0.0502824	0.171855		37415601	10.3389/fgene.2023.1191264	Gedik et all Front Genet	BLOOD
SLC4A1	P02730	11027	TRANS	PGC3_SCZ_NoUKB	UKBB-PPP_Specific	NA,-		0.950033	0.950033	UKBB_PPP	UKBB_PPP	1.41683	6470.68	MDD	SLC4A1	Proteiome	BLOOD	SMR	eQTLGen	SMR	0.00112254	0.0263799	0.966058		37415601	10.3389/fgene.2023.1191264	Gedik et all Front Genet	BLOOD
SLC4A1	P02730	11027	TRANS	PGC3_SCZ_NoUKB	UKBB-PPP_Specific	NA,-		0.950033	0.950033	UKBB_PPP	UKBB_PPP	1.41683	6470.68	BIP	SLC4A1	Proteiome	BLOOD	SMR	eQTLGen	SMR	-0.244859	0.0632686	0.000108768		37415601	10.3389/fgene.2023.1191264	Gedik et all Front Genet	BLOOD
SLC4A8	Q2Y0W8	11034	TRANS	BIP_PGC3_noukb	DECODE_Specific	+,NA		0.0553638	0.0553638	DECODE	DECODE	0.305825	377.083	SCZ_PGC3	SLC4A8	Transcriptome	DLPFC	MR	CMC+GTEX	MendelianRandomization			0.0210806		35460606	10.1016/j.ajhg.2022.04.004	Jiang eet all Am J Hum Genet	BRAIN
SLC4A8	Q2Y0W8	11034	TRANS	BIP_PGC3_noukb	DECODE_Specific	+,NA		0.0553638	0.0553638	DECODE	DECODE	0.305825	377.083	SCZ_PGC3	SLC4A8	Transcriptome	DLPFC	MR	CMC+GTEX	MendelianRandomization			0.0130941		35460606	10.1016/j.ajhg.2022.04.004	Jiang eet all Am J Hum Genet	BRAIN
SLC4A8	Q2Y0W8	11034	TRANS	BIP_PGC3_noukb	DECODE_Specific	+,NA		0.0553638	0.0553638	DECODE	DECODE	0.305825	377.083	SCZ_PGC3	SLC4A8	Transcriptome	DLPFC	MR	CMC+GTEX	MendelianRandomization			3.20255e-06		35460606	10.1016/j.ajhg.2022.04.004	Jiang eet all Am J Hum Genet	BRAIN
SLC4A8	Q2Y0W8	11034	TRANS	BIP_PGC3_noukb	DECODE_Specific	+,NA		0.0553638	0.0553638	DECODE	DECODE	0.305825	377.083	SCZ_PGC3	SLC4A8	Transcriptome	DLPFC	MR	CMC+GTEX	EMIC			0.000369219		35460606	10.1016/j.ajhg.2022.04.004	Jiang eet all Am J Hum Genet	BRAIN
SLC4A8	Q2Y0W8	11034	TRANS	BIP_PGC3_noukb	DECODE_Specific	+,NA		0.0553638	0.0553638	DECODE	DECODE	0.305825	377.083	BIP_2019_Stahl_etall	SLC4A8	Transcriptome	DLPFC	MR	CMC+GTEX	MendelianRandomization			0.105255		35460606	10.1016/j.ajhg.2022.04.004	Jiang eet all Am J Hum Genet	BRAIN
SLC4A8	Q2Y0W8	11034	TRANS	BIP_PGC3_noukb	DECODE_Specific	+,NA		0.0553638	0.0553638	DECODE	DECODE	0.305825	377.083	BIP_2019_Stahl_etall	SLC4A8	Transcriptome	DLPFC	MR	CMC+GTEX	MendelianRandomization			0.0921968		35460606	10.1016/j.ajhg.2022.04.004	Jiang eet all Am J Hum Genet	BRAIN
SLC4A8	Q2Y0W8	11034	TRANS	BIP_PGC3_noukb	DECODE_Specific	+,NA		0.0553638	0.0553638	DECODE	DECODE	0.305825	377.083	BIP_2019_Stahl_etall	SLC4A8	Transcriptome	DLPFC	MR	CMC+GTEX	MendelianRandomization			0.0787713		35460606	10.1016/j.ajhg.2022.04.004	Jiang eet all Am J Hum Genet	BRAIN
SLC4A8	Q2Y0W8	11034	TRANS	BIP_PGC3_noukb	DECODE_Specific	+,NA		0.0553638	0.0553638	DECODE	DECODE	0.305825	377.083	BIP_2019_Stahl_etall	SLC4A8	Transcriptome	DLPFC	MR	CMC+GTEX	EMIC			0.0577271		35460606	10.1016/j.ajhg.2022.04.004	Jiang eet all Am J Hum Genet	BRAIN
SLC4A8	Q2Y0W8	11034	TRANS	BIP_PGC3_noukb	DECODE_Specific	+,NA		0.0553638	0.0553638	DECODE	DECODE	0.305825	377.083	Deepression_Wray_tall	SLC4A8	Transcriptome	BRAIN DLPFC	MR	PsychENCODE	TwoSampleMR	0	0.01	0.642		35296807	10.1038/s41380-022-01507-9	Deng et all Mol Psychiatry	BRAIN
SLC4A8	Q2Y0W8	11034	TRANS	BIP_PGC3_noukb	DECODE_Specific	+,NA		0.0553638	0.0553638	DECODE	DECODE	0.305825	377.083	SCZ_PGC3	SLC4A8	Transcriptome	DLPFC	SMR	CMC+GTEX	SMR	-0.0244682	0.0123021	0.0467071		35460606	10.1016/j.ajhg.2022.04.004	Jiang eet all Am J Hum Genet	BRAIN
SLC4A8	Q2Y0W8	11034	TRANS	BIP_PGC3_noukb	DECODE_Specific	+,NA		0.0553638	0.0553638	DECODE	DECODE	0.305825	377.083	SCZ_PGC3	SLC4A8	Transcriptome_Transcriptlvel	DLPFC	SMR	CMC+GTEX	SMR	-0.0212258	0.0106321	0.045893		35460606	10.1016/j.ajhg.2022.04.004	Jiang eet all Am J Hum Genet	BRAIN
SLC4A8	Q2Y0W8	11034	TRANS	BIP_PGC3_noukb	DECODE_Specific	+,NA		0.0553638	0.0553638	DECODE	DECODE	0.305825	377.083	SCZ_PGC3	SLC4A8	Transcriptome_Transcriptlvel	DLPFC	SMR	CMC+GTEX	SMR	-0.0181048	0.00995993	0.0691005		35460606	10.1016/j.ajhg.2022.04.004	Jiang eet all Am J Hum Genet	BRAIN
SLC4A8	Q2Y0W8	11034	TRANS	BIP_PGC3_noukb	DECODE_Specific	+,NA		0.0553638	0.0553638	DECODE	DECODE	0.305825	377.083	SCZ_PGC3	SLC4A8	Transcriptome_Transcriptlvel	DLPFC	SMR	CMC+GTEX	SMR	-0.0530386	0.0298201	0.0753028		35460606	10.1016/j.ajhg.2022.04.004	Jiang eet all Am J Hum Genet	BRAIN
SLC4A8	Q2Y0W8	11034	TRANS	BIP_PGC3_noukb	DECODE_Specific	+,NA		0.0553638	0.0553638	DECODE	DECODE	0.305825	377.083	SCZ.Clozuk.2018	SLC4A8	Transcriptome	BRAIN	SMR	PsychENCODE	SMR	-0.0265452	0.0180164	0.141		30545856	10.1126/science.aat8127	Gandal et all science	BRAIN
SLC4A8	Q2Y0W8	11034	TRANS	BIP_PGC3_noukb	DECODE_Specific	+,NA		0.0553638	0.0553638	DECODE	DECODE	0.305825	377.083	BD.PGC.ruderferCell2018	SLC4A8	Transcriptome	BRAIN	SMR	PsychENCODE	SMR	-0.0421087	0.0278079	0.129957		30545856	10.1126/science.aat8127	Gandal et all science	BRAIN
SLC4A8	Q2Y0W8	11034	TRANS	BIP_PGC3_noukb	DECODE_Specific	+,NA		0.0553638	0.0553638	DECODE	DECODE	0.305825	377.083	SCZ	SLC4A8	Proteiome	BLOOD	SMR	eQTLGen	SMR	-0.0245464	0.0517102	0.635007		37415601	10.3389/fgene.2023.1191264	Gedik et all Front Genet	BLOOD
SLC4A8	Q2Y0W8	11034	TRANS	BIP_PGC3_noukb	DECODE_Specific	+,NA		0.0553638	0.0553638	DECODE	DECODE	0.305825	377.083	MDD	SLC4A8	Proteiome	BRAIN	SMR	BrainMeta	SMR	0.00708847	0.00743328	0.340279		37415601	10.3389/fgene.2023.1191264	Gedik et all Front Genet	BRAIN
SLC4A8	Q2Y0W8	11034	TRANS	BIP_PGC3_noukb	DECODE_Specific	+,NA		0.0553638	0.0553638	DECODE	DECODE	0.305825	377.083	BIP	SLC4A8	Proteiome	BRAIN	SMR	BrainMeta	SMR	-0.033587	0.0161088	0.0370684		37415601	10.3389/fgene.2023.1191264	Gedik et all Front Genet	BRAIN
SLC4A8	Q2Y0W8	11034	TRANS	BIP_PGC3_noukb	DECODE_Specific	+,NA		0.0553638	0.0553638	DECODE	DECODE	0.305825	377.083	SCZ	SLC4A8	Proteiome	BRAIN	SMR	BrainMeta	SMR	-0.0190439	0.0131938	0.14891		37415601	10.3389/fgene.2023.1191264	Gedik et all Front Genet	BRAIN
SLC4A8	Q2Y0W8	11034	TRANS	BIP_PGC3_noukb	DECODE_Specific	+,NA		0.0553638	0.0553638	DECODE	DECODE	0.305825	377.083	MDD	SLC4A8	Proteiome	BLOOD	SMR	eQTLGen	SMR	0.0138691	0.028168	0.622458		37415601	10.3389/fgene.2023.1191264	Gedik et all Front Genet	BLOOD
SLC4A8	Q2Y0W8	11034	TRANS	BIP_PGC3_noukb	DECODE_Specific	+,NA		0.0553638	0.0553638	DECODE	DECODE	0.305825	377.083	BIP	SLC4A8	Proteiome	BLOOD	SMR	eQTLGen	SMR	0.0218395	0.0643124	0.73417		37415601	10.3389/fgene.2023.1191264	Gedik et all Front Genet	BLOOD
SLC4A8	Q2Y0W8	11034	TRANS	BIP_PGC3_noukb	DECODE_Specific	+,NA		0.0553638	0.0553638	DECODE	DECODE	0.305825	377.083	MDD	SLC4A8	Proteiome	BRAIN	SMR	Wingo et al., 2022, in 722 samples	SMR	0.00642148	0.0251181	0.79822		37415601	10.3389/fgene.2023.1191264	Gedik et all Front Genet	BRAIN
SLC4A8	Q2Y0W8	11034	TRANS	BIP_PGC3_noukb	DECODE_Specific	+,NA		0.0553638	0.0553638	DECODE	DECODE	0.305825	377.083	BIP	SLC4A8	Proteiome	BRAIN	SMR	Wingo et al., 2022, in 722 samples	SMR	-0.192636	0.0610782	0.00161092		37415601	10.3389/fgene.2023.1191264	Gedik et all Front Genet	BRAIN
SLC4A8	Q2Y0W8	11034	TRANS	BIP_PGC3_noukb	DECODE_Specific	+,NA		0.0553638	0.0553638	DECODE	DECODE	0.305825	377.083	SCZ	SLC4A8	Proteiome	BRAIN	SMR	Wingo et al., 2022, in 722 samples	SMR	-0.132507	0.0496711	0.0076374		37415601	10.3389/fgene.2023.1191264	Gedik et all Front Genet	BRAIN
SLC4A8	Q2Y0W8	11034	TRANS	BIP_PGC3_noukb	DECODE_Specific	+,NA		0.0553638	0.0553638	DECODE	DECODE	0.305825	377.083	SCZ	SLC4A8	Transcriptome	BRAIN_DLPFC	TWAS	CMC	FUSION	-1.44415		0.149		31691811	10.1093/hmg/ddz253	Hall et al Hum Mol Genet	BRAIN
SLC4A8	Q2Y0W8	11034	TRANS	BIP_PGC3_noukb	DECODE_Specific	+,NA		0.0553638	0.0553638	DECODE	DECODE	0.305825	377.083	SCZ.Clozuk.2018	SLC4A8	Transcriptome	BRAIN	TWAS	PsychENCODE	FUSION	-1.5523		0.121		30545856	10.1126/science.aat8127	Gandal et all science	BRAIN
SLC4A8	Q2Y0W8	11034	TRANS	BIP_PGC3_noukb	DECODE_Specific	+,NA		0.0553638	0.0553638	DECODE	DECODE	0.305825	377.083	BD.PGC.ruderferCell2018	SLC4A8	Transcriptome	BRAIN	TWAS	PsychENCODE	FUSION	-1.66232		0.096449		30545856	10.1126/science.aat8127	Gandal et all science	BRAIN
SLC4A8	Q2Y0W8	11034	TRANS	BIP_PGC3_noukb	DECODE_Specific	+,NA		0.0553638	0.0553638	DECODE	DECODE	0.305825	377.083	Depression Howard et all	SLC4A8	Proteiome	BRAIN	PWAS	ROS/MAP	FUSION	0.91276		0.361		33846625	10.1038/s41593-021-00832-6	Wingo Nat Neurosci	BRAIN
SLC4A8	Q2Y0W8	11034	TRANS	BIP_PGC3_noukb	DECODE_Specific	+,NA		0.0553638	0.0553638	DECODE	DECODE	0.305825	377.083	Schizophrenia	SLC4A8	Transcriptome	brain caudate nucleus	TWAS	Gtex	Fusion			0.556419		36319771	10.1038/s41593-022-01182-7	Benjamin KJM	brain caudate nucleus
SLC4A8	Q2Y0W8	11034	TRANS	Cognition_Meta	DECODE_Specific	+,NA		0.00178824	0.00178824	DECODE	DECODE	0.13533	12.1797	SCZ_PGC3	SLC4A8	Transcriptome	DLPFC	MR	CMC+GTEX	MendelianRandomization			0.0210806		35460606	10.1016/j.ajhg.2022.04.004	Jiang eet all Am J Hum Genet	BRAIN
SLC4A8	Q2Y0W8	11034	TRANS	Cognition_Meta	DECODE_Specific	+,NA		0.00178824	0.00178824	DECODE	DECODE	0.13533	12.1797	SCZ_PGC3	SLC4A8	Transcriptome	DLPFC	MR	CMC+GTEX	MendelianRandomization			0.0130941		35460606	10.1016/j.ajhg.2022.04.004	Jiang eet all Am J Hum Genet	BRAIN
SLC4A8	Q2Y0W8	11034	TRANS	Cognition_Meta	DECODE_Specific	+,NA		0.00178824	0.00178824	DECODE	DECODE	0.13533	12.1797	SCZ_PGC3	SLC4A8	Transcriptome	DLPFC	MR	CMC+GTEX	MendelianRandomization			3.20255e-06		35460606	10.1016/j.ajhg.2022.04.004	Jiang eet all Am J Hum Genet	BRAIN
SLC4A8	Q2Y0W8	11034	TRANS	Cognition_Meta	DECODE_Specific	+,NA		0.00178824	0.00178824	DECODE	DECODE	0.13533	12.1797	SCZ_PGC3	SLC4A8	Transcriptome	DLPFC	MR	CMC+GTEX	EMIC			0.000369219		35460606	10.1016/j.ajhg.2022.04.004	Jiang eet all Am J Hum Genet	BRAIN
SLC4A8	Q2Y0W8	11034	TRANS	Cognition_Meta	DECODE_Specific	+,NA		0.00178824	0.00178824	DECODE	DECODE	0.13533	12.1797	BIP_2019_Stahl_etall	SLC4A8	Transcriptome	DLPFC	MR	CMC+GTEX	MendelianRandomization			0.105255		35460606	10.1016/j.ajhg.2022.04.004	Jiang eet all Am J Hum Genet	BRAIN
SLC4A8	Q2Y0W8	11034	TRANS	Cognition_Meta	DECODE_Specific	+,NA		0.00178824	0.00178824	DECODE	DECODE	0.13533	12.1797	BIP_2019_Stahl_etall	SLC4A8	Transcriptome	DLPFC	MR	CMC+GTEX	MendelianRandomization			0.0921968		35460606	10.1016/j.ajhg.2022.04.004	Jiang eet all Am J Hum Genet	BRAIN
SLC4A8	Q2Y0W8	11034	TRANS	Cognition_Meta	DECODE_Specific	+,NA		0.00178824	0.00178824	DECODE	DECODE	0.13533	12.1797	BIP_2019_Stahl_etall	SLC4A8	Transcriptome	DLPFC	MR	CMC+GTEX	MendelianRandomization			0.0787713		35460606	10.1016/j.ajhg.2022.04.004	Jiang eet all Am J Hum Genet	BRAIN
SLC4A8	Q2Y0W8	11034	TRANS	Cognition_Meta	DECODE_Specific	+,NA		0.00178824	0.00178824	DECODE	DECODE	0.13533	12.1797	BIP_2019_Stahl_etall	SLC4A8	Transcriptome	DLPFC	MR	CMC+GTEX	EMIC			0.0577271		35460606	10.1016/j.ajhg.2022.04.004	Jiang eet all Am J Hum Genet	BRAIN
SLC4A8	Q2Y0W8	11034	TRANS	Cognition_Meta	DECODE_Specific	+,NA		0.00178824	0.00178824	DECODE	DECODE	0.13533	12.1797	Deepression_Wray_tall	SLC4A8	Transcriptome	BRAIN DLPFC	MR	PsychENCODE	TwoSampleMR	0	0.01	0.642		35296807	10.1038/s41380-022-01507-9	Deng et all Mol Psychiatry	BRAIN
SLC4A8	Q2Y0W8	11034	TRANS	Cognition_Meta	DECODE_Specific	+,NA		0.00178824	0.00178824	DECODE	DECODE	0.13533	12.1797	SCZ_PGC3	SLC4A8	Transcriptome	DLPFC	SMR	CMC+GTEX	SMR	-0.0244682	0.0123021	0.0467071		35460606	10.1016/j.ajhg.2022.04.004	Jiang eet all Am J Hum Genet	BRAIN
SLC4A8	Q2Y0W8	11034	TRANS	Cognition_Meta	DECODE_Specific	+,NA		0.00178824	0.00178824	DECODE	DECODE	0.13533	12.1797	SCZ_PGC3	SLC4A8	Transcriptome_Transcriptlvel	DLPFC	SMR	CMC+GTEX	SMR	-0.0212258	0.0106321	0.045893		35460606	10.1016/j.ajhg.2022.04.004	Jiang eet all Am J Hum Genet	BRAIN
SLC4A8	Q2Y0W8	11034	TRANS	Cognition_Meta	DECODE_Specific	+,NA		0.00178824	0.00178824	DECODE	DECODE	0.13533	12.1797	SCZ_PGC3	SLC4A8	Transcriptome_Transcriptlvel	DLPFC	SMR	CMC+GTEX	SMR	-0.0181048	0.00995993	0.0691005		35460606	10.1016/j.ajhg.2022.04.004	Jiang eet all Am J Hum Genet	BRAIN
SLC4A8	Q2Y0W8	11034	TRANS	Cognition_Meta	DECODE_Specific	+,NA		0.00178824	0.00178824	DECODE	DECODE	0.13533	12.1797	SCZ_PGC3	SLC4A8	Transcriptome_Transcriptlvel	DLPFC	SMR	CMC+GTEX	SMR	-0.0530386	0.0298201	0.0753028		35460606	10.1016/j.ajhg.2022.04.004	Jiang eet all Am J Hum Genet	BRAIN
SLC4A8	Q2Y0W8	11034	TRANS	Cognition_Meta	DECODE_Specific	+,NA		0.00178824	0.00178824	DECODE	DECODE	0.13533	12.1797	SCZ.Clozuk.2018	SLC4A8	Transcriptome	BRAIN	SMR	PsychENCODE	SMR	-0.0265452	0.0180164	0.141		30545856	10.1126/science.aat8127	Gandal et all science	BRAIN
SLC4A8	Q2Y0W8	11034	TRANS	Cognition_Meta	DECODE_Specific	+,NA		0.00178824	0.00178824	DECODE	DECODE	0.13533	12.1797	BD.PGC.ruderferCell2018	SLC4A8	Transcriptome	BRAIN	SMR	PsychENCODE	SMR	-0.0421087	0.0278079	0.129957		30545856	10.1126/science.aat8127	Gandal et all science	BRAIN
SLC4A8	Q2Y0W8	11034	TRANS	Cognition_Meta	DECODE_Specific	+,NA		0.00178824	0.00178824	DECODE	DECODE	0.13533	12.1797	SCZ	SLC4A8	Proteiome	BLOOD	SMR	eQTLGen	SMR	-0.0245464	0.0517102	0.635007		37415601	10.3389/fgene.2023.1191264	Gedik et all Front Genet	BLOOD
SLC4A8	Q2Y0W8	11034	TRANS	Cognition_Meta	DECODE_Specific	+,NA		0.00178824	0.00178824	DECODE	DECODE	0.13533	12.1797	MDD	SLC4A8	Proteiome	BRAIN	SMR	BrainMeta	SMR	0.00708847	0.00743328	0.340279		37415601	10.3389/fgene.2023.1191264	Gedik et all Front Genet	BRAIN
SLC4A8	Q2Y0W8	11034	TRANS	Cognition_Meta	DECODE_Specific	+,NA		0.00178824	0.00178824	DECODE	DECODE	0.13533	12.1797	BIP	SLC4A8	Proteiome	BRAIN	SMR	BrainMeta	SMR	-0.033587	0.0161088	0.0370684		37415601	10.3389/fgene.2023.1191264	Gedik et all Front Genet	BRAIN
SLC4A8	Q2Y0W8	11034	TRANS	Cognition_Meta	DECODE_Specific	+,NA		0.00178824	0.00178824	DECODE	DECODE	0.13533	12.1797	SCZ	SLC4A8	Proteiome	BRAIN	SMR	BrainMeta	SMR	-0.0190439	0.0131938	0.14891		37415601	10.3389/fgene.2023.1191264	Gedik et all Front Genet	BRAIN
SLC4A8	Q2Y0W8	11034	TRANS	Cognition_Meta	DECODE_Specific	+,NA		0.00178824	0.00178824	DECODE	DECODE	0.13533	12.1797	MDD	SLC4A8	Proteiome	BLOOD	SMR	eQTLGen	SMR	0.0138691	0.028168	0.622458		37415601	10.3389/fgene.2023.1191264	Gedik et all Front Genet	BLOOD
SLC4A8	Q2Y0W8	11034	TRANS	Cognition_Meta	DECODE_Specific	+,NA		0.00178824	0.00178824	DECODE	DECODE	0.13533	12.1797	BIP	SLC4A8	Proteiome	BLOOD	SMR	eQTLGen	SMR	0.0218395	0.0643124	0.73417		37415601	10.3389/fgene.2023.1191264	Gedik et all Front Genet	BLOOD
SLC4A8	Q2Y0W8	11034	TRANS	Cognition_Meta	DECODE_Specific	+,NA		0.00178824	0.00178824	DECODE	DECODE	0.13533	12.1797	MDD	SLC4A8	Proteiome	BRAIN	SMR	Wingo et al., 2022, in 722 samples	SMR	0.00642148	0.0251181	0.79822		37415601	10.3389/fgene.2023.1191264	Gedik et all Front Genet	BRAIN
SLC4A8	Q2Y0W8	11034	TRANS	Cognition_Meta	DECODE_Specific	+,NA		0.00178824	0.00178824	DECODE	DECODE	0.13533	12.1797	BIP	SLC4A8	Proteiome	BRAIN	SMR	Wingo et al., 2022, in 722 samples	SMR	-0.192636	0.0610782	0.00161092		37415601	10.3389/fgene.2023.1191264	Gedik et all Front Genet	BRAIN
SLC4A8	Q2Y0W8	11034	TRANS	Cognition_Meta	DECODE_Specific	+,NA		0.00178824	0.00178824	DECODE	DECODE	0.13533	12.1797	SCZ	SLC4A8	Proteiome	BRAIN	SMR	Wingo et al., 2022, in 722 samples	SMR	-0.132507	0.0496711	0.0076374		37415601	10.3389/fgene.2023.1191264	Gedik et all Front Genet	BRAIN
SLC4A8	Q2Y0W8	11034	TRANS	Cognition_Meta	DECODE_Specific	+,NA		0.00178824	0.00178824	DECODE	DECODE	0.13533	12.1797	SCZ	SLC4A8	Transcriptome	BRAIN_DLPFC	TWAS	CMC	FUSION	-1.44415		0.149		31691811	10.1093/hmg/ddz253	Hall et al Hum Mol Genet	BRAIN
SLC4A8	Q2Y0W8	11034	TRANS	Cognition_Meta	DECODE_Specific	+,NA		0.00178824	0.00178824	DECODE	DECODE	0.13533	12.1797	SCZ.Clozuk.2018	SLC4A8	Transcriptome	BRAIN	TWAS	PsychENCODE	FUSION	-1.5523		0.121		30545856	10.1126/science.aat8127	Gandal et all science	BRAIN
SLC4A8	Q2Y0W8	11034	TRANS	Cognition_Meta	DECODE_Specific	+,NA		0.00178824	0.00178824	DECODE	DECODE	0.13533	12.1797	BD.PGC.ruderferCell2018	SLC4A8	Transcriptome	BRAIN	TWAS	PsychENCODE	FUSION	-1.66232		0.096449		30545856	10.1126/science.aat8127	Gandal et all science	BRAIN
SLC4A8	Q2Y0W8	11034	TRANS	Cognition_Meta	DECODE_Specific	+,NA		0.00178824	0.00178824	DECODE	DECODE	0.13533	12.1797	Depression Howard et all	SLC4A8	Proteiome	BRAIN	PWAS	ROS/MAP	FUSION	0.91276		0.361		33846625	10.1038/s41593-021-00832-6	Wingo Nat Neurosci	BRAIN
SLC4A8	Q2Y0W8	11034	TRANS	Cognition_Meta	DECODE_Specific	+,NA		0.00178824	0.00178824	DECODE	DECODE	0.13533	12.1797	Schizophrenia	SLC4A8	Transcriptome	brain caudate nucleus	TWAS	Gtex	Fusion			0.556419		36319771	10.1038/s41593-022-01182-7	Benjamin KJM	brain caudate nucleus
SLC4A8	Q2Y0W8	11034	TRANS	Depression_iPSYCH_2023	DECODE_Specific	-,NA		0.499722	0.499722	DECODE	DECODE	1.58529	3403.61	SCZ_PGC3	SLC4A8	Transcriptome	DLPFC	MR	CMC+GTEX	MendelianRandomization			0.0210806		35460606	10.1016/j.ajhg.2022.04.004	Jiang eet all Am J Hum Genet	BRAIN
SLC4A8	Q2Y0W8	11034	TRANS	Depression_iPSYCH_2023	DECODE_Specific	-,NA		0.499722	0.499722	DECODE	DECODE	1.58529	3403.61	SCZ_PGC3	SLC4A8	Transcriptome	DLPFC	MR	CMC+GTEX	MendelianRandomization			0.0130941		35460606	10.1016/j.ajhg.2022.04.004	Jiang eet all Am J Hum Genet	BRAIN
SLC4A8	Q2Y0W8	11034	TRANS	Depression_iPSYCH_2023	DECODE_Specific	-,NA		0.499722	0.499722	DECODE	DECODE	1.58529	3403.61	SCZ_PGC3	SLC4A8	Transcriptome	DLPFC	MR	CMC+GTEX	MendelianRandomization			3.20255e-06		35460606	10.1016/j.ajhg.2022.04.004	Jiang eet all Am J Hum Genet	BRAIN
SLC4A8	Q2Y0W8	11034	TRANS	Depression_iPSYCH_2023	DECODE_Specific	-,NA		0.499722	0.499722	DECODE	DECODE	1.58529	3403.61	SCZ_PGC3	SLC4A8	Transcriptome	DLPFC	MR	CMC+GTEX	EMIC			0.000369219		35460606	10.1016/j.ajhg.2022.04.004	Jiang eet all Am J Hum Genet	BRAIN
SLC4A8	Q2Y0W8	11034	TRANS	Depression_iPSYCH_2023	DECODE_Specific	-,NA		0.499722	0.499722	DECODE	DECODE	1.58529	3403.61	BIP_2019_Stahl_etall	SLC4A8	Transcriptome	DLPFC	MR	CMC+GTEX	MendelianRandomization			0.105255		35460606	10.1016/j.ajhg.2022.04.004	Jiang eet all Am J Hum Genet	BRAIN
SLC4A8	Q2Y0W8	11034	TRANS	Depression_iPSYCH_2023	DECODE_Specific	-,NA		0.499722	0.499722	DECODE	DECODE	1.58529	3403.61	BIP_2019_Stahl_etall	SLC4A8	Transcriptome	DLPFC	MR	CMC+GTEX	MendelianRandomization			0.0921968		35460606	10.1016/j.ajhg.2022.04.004	Jiang eet all Am J Hum Genet	BRAIN
SLC4A8	Q2Y0W8	11034	TRANS	Depression_iPSYCH_2023	DECODE_Specific	-,NA		0.499722	0.499722	DECODE	DECODE	1.58529	3403.61	BIP_2019_Stahl_etall	SLC4A8	Transcriptome	DLPFC	MR	CMC+GTEX	MendelianRandomization			0.0787713		35460606	10.1016/j.ajhg.2022.04.004	Jiang eet all Am J Hum Genet	BRAIN
SLC4A8	Q2Y0W8	11034	TRANS	Depression_iPSYCH_2023	DECODE_Specific	-,NA		0.499722	0.499722	DECODE	DECODE	1.58529	3403.61	BIP_2019_Stahl_etall	SLC4A8	Transcriptome	DLPFC	MR	CMC+GTEX	EMIC			0.0577271		35460606	10.1016/j.ajhg.2022.04.004	Jiang eet all Am J Hum Genet	BRAIN
SLC4A8	Q2Y0W8	11034	TRANS	Depression_iPSYCH_2023	DECODE_Specific	-,NA		0.499722	0.499722	DECODE	DECODE	1.58529	3403.61	Deepression_Wray_tall	SLC4A8	Transcriptome	BRAIN DLPFC	MR	PsychENCODE	TwoSampleMR	0	0.01	0.642		35296807	10.1038/s41380-022-01507-9	Deng et all Mol Psychiatry	BRAIN
SLC4A8	Q2Y0W8	11034	TRANS	Depression_iPSYCH_2023	DECODE_Specific	-,NA		0.499722	0.499722	DECODE	DECODE	1.58529	3403.61	SCZ_PGC3	SLC4A8	Transcriptome	DLPFC	SMR	CMC+GTEX	SMR	-0.0244682	0.0123021	0.0467071		35460606	10.1016/j.ajhg.2022.04.004	Jiang eet all Am J Hum Genet	BRAIN
SLC4A8	Q2Y0W8	11034	TRANS	Depression_iPSYCH_2023	DECODE_Specific	-,NA		0.499722	0.499722	DECODE	DECODE	1.58529	3403.61	SCZ_PGC3	SLC4A8	Transcriptome_Transcriptlvel	DLPFC	SMR	CMC+GTEX	SMR	-0.0212258	0.0106321	0.045893		35460606	10.1016/j.ajhg.2022.04.004	Jiang eet all Am J Hum Genet	BRAIN
SLC4A8	Q2Y0W8	11034	TRANS	Depression_iPSYCH_2023	DECODE_Specific	-,NA		0.499722	0.499722	DECODE	DECODE	1.58529	3403.61	SCZ_PGC3	SLC4A8	Transcriptome_Transcriptlvel	DLPFC	SMR	CMC+GTEX	SMR	-0.0181048	0.00995993	0.0691005		35460606	10.1016/j.ajhg.2022.04.004	Jiang eet all Am J Hum Genet	BRAIN
SLC4A8	Q2Y0W8	11034	TRANS	Depression_iPSYCH_2023	DECODE_Specific	-,NA		0.499722	0.499722	DECODE	DECODE	1.58529	3403.61	SCZ_PGC3	SLC4A8	Transcriptome_Transcriptlvel	DLPFC	SMR	CMC+GTEX	SMR	-0.0530386	0.0298201	0.0753028		35460606	10.1016/j.ajhg.2022.04.004	Jiang eet all Am J Hum Genet	BRAIN
SLC4A8	Q2Y0W8	11034	TRANS	Depression_iPSYCH_2023	DECODE_Specific	-,NA		0.499722	0.499722	DECODE	DECODE	1.58529	3403.61	SCZ.Clozuk.2018	SLC4A8	Transcriptome	BRAIN	SMR	PsychENCODE	SMR	-0.0265452	0.0180164	0.141		30545856	10.1126/science.aat8127	Gandal et all science	BRAIN
SLC4A8	Q2Y0W8	11034	TRANS	Depression_iPSYCH_2023	DECODE_Specific	-,NA		0.499722	0.499722	DECODE	DECODE	1.58529	3403.61	BD.PGC.ruderferCell2018	SLC4A8	Transcriptome	BRAIN	SMR	PsychENCODE	SMR	-0.0421087	0.0278079	0.129957		30545856	10.1126/science.aat8127	Gandal et all science	BRAIN
SLC4A8	Q2Y0W8	11034	TRANS	Depression_iPSYCH_2023	DECODE_Specific	-,NA		0.499722	0.499722	DECODE	DECODE	1.58529	3403.61	SCZ	SLC4A8	Proteiome	BLOOD	SMR	eQTLGen	SMR	-0.0245464	0.0517102	0.635007		37415601	10.3389/fgene.2023.1191264	Gedik et all Front Genet	BLOOD
SLC4A8	Q2Y0W8	11034	TRANS	Depression_iPSYCH_2023	DECODE_Specific	-,NA		0.499722	0.499722	DECODE	DECODE	1.58529	3403.61	MDD	SLC4A8	Proteiome	BRAIN	SMR	BrainMeta	SMR	0.00708847	0.00743328	0.340279		37415601	10.3389/fgene.2023.1191264	Gedik et all Front Genet	BRAIN
SLC4A8	Q2Y0W8	11034	TRANS	Depression_iPSYCH_2023	DECODE_Specific	-,NA		0.499722	0.499722	DECODE	DECODE	1.58529	3403.61	BIP	SLC4A8	Proteiome	BRAIN	SMR	BrainMeta	SMR	-0.033587	0.0161088	0.0370684		37415601	10.3389/fgene.2023.1191264	Gedik et all Front Genet	BRAIN
SLC4A8	Q2Y0W8	11034	TRANS	Depression_iPSYCH_2023	DECODE_Specific	-,NA		0.499722	0.499722	DECODE	DECODE	1.58529	3403.61	SCZ	SLC4A8	Proteiome	BRAIN	SMR	BrainMeta	SMR	-0.0190439	0.0131938	0.14891		37415601	10.3389/fgene.2023.1191264	Gedik et all Front Genet	BRAIN
SLC4A8	Q2Y0W8	11034	TRANS	Depression_iPSYCH_2023	DECODE_Specific	-,NA		0.499722	0.499722	DECODE	DECODE	1.58529	3403.61	MDD	SLC4A8	Proteiome	BLOOD	SMR	eQTLGen	SMR	0.0138691	0.028168	0.622458		37415601	10.3389/fgene.2023.1191264	Gedik et all Front Genet	BLOOD
SLC4A8	Q2Y0W8	11034	TRANS	Depression_iPSYCH_2023	DECODE_Specific	-,NA		0.499722	0.499722	DECODE	DECODE	1.58529	3403.61	BIP	SLC4A8	Proteiome	BLOOD	SMR	eQTLGen	SMR	0.0218395	0.0643124	0.73417		37415601	10.3389/fgene.2023.1191264	Gedik et all Front Genet	BLOOD
SLC4A8	Q2Y0W8	11034	TRANS	Depression_iPSYCH_2023	DECODE_Specific	-,NA		0.499722	0.499722	DECODE	DECODE	1.58529	3403.61	MDD	SLC4A8	Proteiome	BRAIN	SMR	Wingo et al., 2022, in 722 samples	SMR	0.00642148	0.0251181	0.79822		37415601	10.3389/fgene.2023.1191264	Gedik et all Front Genet	BRAIN
SLC4A8	Q2Y0W8	11034	TRANS	Depression_iPSYCH_2023	DECODE_Specific	-,NA		0.499722	0.499722	DECODE	DECODE	1.58529	3403.61	BIP	SLC4A8	Proteiome	BRAIN	SMR	Wingo et al., 2022, in 722 samples	SMR	-0.192636	0.0610782	0.00161092		37415601	10.3389/fgene.2023.1191264	Gedik et all Front Genet	BRAIN
SLC4A8	Q2Y0W8	11034	TRANS	Depression_iPSYCH_2023	DECODE_Specific	-,NA		0.499722	0.499722	DECODE	DECODE	1.58529	3403.61	SCZ	SLC4A8	Proteiome	BRAIN	SMR	Wingo et al., 2022, in 722 samples	SMR	-0.132507	0.0496711	0.0076374		37415601	10.3389/fgene.2023.1191264	Gedik et all Front Genet	BRAIN
SLC4A8	Q2Y0W8	11034	TRANS	Depression_iPSYCH_2023	DECODE_Specific	-,NA		0.499722	0.499722	DECODE	DECODE	1.58529	3403.61	SCZ	SLC4A8	Transcriptome	BRAIN_DLPFC	TWAS	CMC	FUSION	-1.44415		0.149		31691811	10.1093/hmg/ddz253	Hall et al Hum Mol Genet	BRAIN
SLC4A8	Q2Y0W8	11034	TRANS	Depression_iPSYCH_2023	DECODE_Specific	-,NA		0.499722	0.499722	DECODE	DECODE	1.58529	3403.61	SCZ.Clozuk.2018	SLC4A8	Transcriptome	BRAIN	TWAS	PsychENCODE	FUSION	-1.5523		0.121		30545856	10.1126/science.aat8127	Gandal et all science	BRAIN
SLC4A8	Q2Y0W8	11034	TRANS	Depression_iPSYCH_2023	DECODE_Specific	-,NA		0.499722	0.499722	DECODE	DECODE	1.58529	3403.61	BD.PGC.ruderferCell2018	SLC4A8	Transcriptome	BRAIN	TWAS	PsychENCODE	FUSION	-1.66232		0.096449		30545856	10.1126/science.aat8127	Gandal et all science	BRAIN
SLC4A8	Q2Y0W8	11034	TRANS	Depression_iPSYCH_2023	DECODE_Specific	-,NA		0.499722	0.499722	DECODE	DECODE	1.58529	3403.61	Depression Howard et all	SLC4A8	Proteiome	BRAIN	PWAS	ROS/MAP	FUSION	0.91276		0.361		33846625	10.1038/s41593-021-00832-6	Wingo Nat Neurosci	BRAIN
SLC4A8	Q2Y0W8	11034	TRANS	Depression_iPSYCH_2023	DECODE_Specific	-,NA		0.499722	0.499722	DECODE	DECODE	1.58529	3403.61	Schizophrenia	SLC4A8	Transcriptome	brain caudate nucleus	TWAS	Gtex	Fusion			0.556419		36319771	10.1038/s41593-022-01182-7	Benjamin KJM	brain caudate nucleus
SLC4A8	Q2Y0W8	11034	TRANS	PGC3_SCZ_NoUKB	DECODE_Specific	+,NA		0.0419527	0.0419527	DECODE	DECODE	0.294577	285.74	SCZ_PGC3	SLC4A8	Transcriptome	DLPFC	MR	CMC+GTEX	MendelianRandomization			0.0210806		35460606	10.1016/j.ajhg.2022.04.004	Jiang eet all Am J Hum Genet	BRAIN
SLC4A8	Q2Y0W8	11034	TRANS	PGC3_SCZ_NoUKB	DECODE_Specific	+,NA		0.0419527	0.0419527	DECODE	DECODE	0.294577	285.74	SCZ_PGC3	SLC4A8	Transcriptome	DLPFC	MR	CMC+GTEX	MendelianRandomization			0.0130941		35460606	10.1016/j.ajhg.2022.04.004	Jiang eet all Am J Hum Genet	BRAIN
SLC4A8	Q2Y0W8	11034	TRANS	PGC3_SCZ_NoUKB	DECODE_Specific	+,NA		0.0419527	0.0419527	DECODE	DECODE	0.294577	285.74	SCZ_PGC3	SLC4A8	Transcriptome	DLPFC	MR	CMC+GTEX	MendelianRandomization			3.20255e-06		35460606	10.1016/j.ajhg.2022.04.004	Jiang eet all Am J Hum Genet	BRAIN
SLC4A8	Q2Y0W8	11034	TRANS	PGC3_SCZ_NoUKB	DECODE_Specific	+,NA		0.0419527	0.0419527	DECODE	DECODE	0.294577	285.74	SCZ_PGC3	SLC4A8	Transcriptome	DLPFC	MR	CMC+GTEX	EMIC			0.000369219		35460606	10.1016/j.ajhg.2022.04.004	Jiang eet all Am J Hum Genet	BRAIN
SLC4A8	Q2Y0W8	11034	TRANS	PGC3_SCZ_NoUKB	DECODE_Specific	+,NA		0.0419527	0.0419527	DECODE	DECODE	0.294577	285.74	BIP_2019_Stahl_etall	SLC4A8	Transcriptome	DLPFC	MR	CMC+GTEX	MendelianRandomization			0.105255		35460606	10.1016/j.ajhg.2022.04.004	Jiang eet all Am J Hum Genet	BRAIN
SLC4A8	Q2Y0W8	11034	TRANS	PGC3_SCZ_NoUKB	DECODE_Specific	+,NA		0.0419527	0.0419527	DECODE	DECODE	0.294577	285.74	BIP_2019_Stahl_etall	SLC4A8	Transcriptome	DLPFC	MR	CMC+GTEX	MendelianRandomization			0.0921968		35460606	10.1016/j.ajhg.2022.04.004	Jiang eet all Am J Hum Genet	BRAIN
SLC4A8	Q2Y0W8	11034	TRANS	PGC3_SCZ_NoUKB	DECODE_Specific	+,NA		0.0419527	0.0419527	DECODE	DECODE	0.294577	285.74	BIP_2019_Stahl_etall	SLC4A8	Transcriptome	DLPFC	MR	CMC+GTEX	MendelianRandomization			0.0787713		35460606	10.1016/j.ajhg.2022.04.004	Jiang eet all Am J Hum Genet	BRAIN
SLC4A8	Q2Y0W8	11034	TRANS	PGC3_SCZ_NoUKB	DECODE_Specific	+,NA		0.0419527	0.0419527	DECODE	DECODE	0.294577	285.74	BIP_2019_Stahl_etall	SLC4A8	Transcriptome	DLPFC	MR	CMC+GTEX	EMIC			0.0577271		35460606	10.1016/j.ajhg.2022.04.004	Jiang eet all Am J Hum Genet	BRAIN
SLC4A8	Q2Y0W8	11034	TRANS	PGC3_SCZ_NoUKB	DECODE_Specific	+,NA		0.0419527	0.0419527	DECODE	DECODE	0.294577	285.74	Deepression_Wray_tall	SLC4A8	Transcriptome	BRAIN DLPFC	MR	PsychENCODE	TwoSampleMR	0	0.01	0.642		35296807	10.1038/s41380-022-01507-9	Deng et all Mol Psychiatry	BRAIN
SLC4A8	Q2Y0W8	11034	TRANS	PGC3_SCZ_NoUKB	DECODE_Specific	+,NA		0.0419527	0.0419527	DECODE	DECODE	0.294577	285.74	SCZ_PGC3	SLC4A8	Transcriptome	DLPFC	SMR	CMC+GTEX	SMR	-0.0244682	0.0123021	0.0467071		35460606	10.1016/j.ajhg.2022.04.004	Jiang eet all Am J Hum Genet	BRAIN
SLC4A8	Q2Y0W8	11034	TRANS	PGC3_SCZ_NoUKB	DECODE_Specific	+,NA		0.0419527	0.0419527	DECODE	DECODE	0.294577	285.74	SCZ_PGC3	SLC4A8	Transcriptome_Transcriptlvel	DLPFC	SMR	CMC+GTEX	SMR	-0.0212258	0.0106321	0.045893		35460606	10.1016/j.ajhg.2022.04.004	Jiang eet all Am J Hum Genet	BRAIN
SLC4A8	Q2Y0W8	11034	TRANS	PGC3_SCZ_NoUKB	DECODE_Specific	+,NA		0.0419527	0.0419527	DECODE	DECODE	0.294577	285.74	SCZ_PGC3	SLC4A8	Transcriptome_Transcriptlvel	DLPFC	SMR	CMC+GTEX	SMR	-0.0181048	0.00995993	0.0691005		35460606	10.1016/j.ajhg.2022.04.004	Jiang eet all Am J Hum Genet	BRAIN
SLC4A8	Q2Y0W8	11034	TRANS	PGC3_SCZ_NoUKB	DECODE_Specific	+,NA		0.0419527	0.0419527	DECODE	DECODE	0.294577	285.74	SCZ_PGC3	SLC4A8	Transcriptome_Transcriptlvel	DLPFC	SMR	CMC+GTEX	SMR	-0.0530386	0.0298201	0.0753028		35460606	10.1016/j.ajhg.2022.04.004	Jiang eet all Am J Hum Genet	BRAIN
SLC4A8	Q2Y0W8	11034	TRANS	PGC3_SCZ_NoUKB	DECODE_Specific	+,NA		0.0419527	0.0419527	DECODE	DECODE	0.294577	285.74	SCZ.Clozuk.2018	SLC4A8	Transcriptome	BRAIN	SMR	PsychENCODE	SMR	-0.0265452	0.0180164	0.141		30545856	10.1126/science.aat8127	Gandal et all science	BRAIN
SLC4A8	Q2Y0W8	11034	TRANS	PGC3_SCZ_NoUKB	DECODE_Specific	+,NA		0.0419527	0.0419527	DECODE	DECODE	0.294577	285.74	BD.PGC.ruderferCell2018	SLC4A8	Transcriptome	BRAIN	SMR	PsychENCODE	SMR	-0.0421087	0.0278079	0.129957		30545856	10.1126/science.aat8127	Gandal et all science	BRAIN
SLC4A8	Q2Y0W8	11034	TRANS	PGC3_SCZ_NoUKB	DECODE_Specific	+,NA		0.0419527	0.0419527	DECODE	DECODE	0.294577	285.74	SCZ	SLC4A8	Proteiome	BLOOD	SMR	eQTLGen	SMR	-0.0245464	0.0517102	0.635007		37415601	10.3389/fgene.2023.1191264	Gedik et all Front Genet	BLOOD
SLC4A8	Q2Y0W8	11034	TRANS	PGC3_SCZ_NoUKB	DECODE_Specific	+,NA		0.0419527	0.0419527	DECODE	DECODE	0.294577	285.74	MDD	SLC4A8	Proteiome	BRAIN	SMR	BrainMeta	SMR	0.00708847	0.00743328	0.340279		37415601	10.3389/fgene.2023.1191264	Gedik et all Front Genet	BRAIN
SLC4A8	Q2Y0W8	11034	TRANS	PGC3_SCZ_NoUKB	DECODE_Specific	+,NA		0.0419527	0.0419527	DECODE	DECODE	0.294577	285.74	BIP	SLC4A8	Proteiome	BRAIN	SMR	BrainMeta	SMR	-0.033587	0.0161088	0.0370684		37415601	10.3389/fgene.2023.1191264	Gedik et all Front Genet	BRAIN
SLC4A8	Q2Y0W8	11034	TRANS	PGC3_SCZ_NoUKB	DECODE_Specific	+,NA		0.0419527	0.0419527	DECODE	DECODE	0.294577	285.74	SCZ	SLC4A8	Proteiome	BRAIN	SMR	BrainMeta	SMR	-0.0190439	0.0131938	0.14891		37415601	10.3389/fgene.2023.1191264	Gedik et all Front Genet	BRAIN
SLC4A8	Q2Y0W8	11034	TRANS	PGC3_SCZ_NoUKB	DECODE_Specific	+,NA		0.0419527	0.0419527	DECODE	DECODE	0.294577	285.74	MDD	SLC4A8	Proteiome	BLOOD	SMR	eQTLGen	SMR	0.0138691	0.028168	0.622458		37415601	10.3389/fgene.2023.1191264	Gedik et all Front Genet	BLOOD
SLC4A8	Q2Y0W8	11034	TRANS	PGC3_SCZ_NoUKB	DECODE_Specific	+,NA		0.0419527	0.0419527	DECODE	DECODE	0.294577	285.74	BIP	SLC4A8	Proteiome	BLOOD	SMR	eQTLGen	SMR	0.0218395	0.0643124	0.73417		37415601	10.3389/fgene.2023.1191264	Gedik et all Front Genet	BLOOD
SLC4A8	Q2Y0W8	11034	TRANS	PGC3_SCZ_NoUKB	DECODE_Specific	+,NA		0.0419527	0.0419527	DECODE	DECODE	0.294577	285.74	MDD	SLC4A8	Proteiome	BRAIN	SMR	Wingo et al., 2022, in 722 samples	SMR	0.00642148	0.0251181	0.79822		37415601	10.3389/fgene.2023.1191264	Gedik et all Front Genet	BRAIN
SLC4A8	Q2Y0W8	11034	TRANS	PGC3_SCZ_NoUKB	DECODE_Specific	+,NA		0.0419527	0.0419527	DECODE	DECODE	0.294577	285.74	BIP	SLC4A8	Proteiome	BRAIN	SMR	Wingo et al., 2022, in 722 samples	SMR	-0.192636	0.0610782	0.00161092		37415601	10.3389/fgene.2023.1191264	Gedik et all Front Genet	BRAIN
SLC4A8	Q2Y0W8	11034	TRANS	PGC3_SCZ_NoUKB	DECODE_Specific	+,NA		0.0419527	0.0419527	DECODE	DECODE	0.294577	285.74	SCZ	SLC4A8	Proteiome	BRAIN	SMR	Wingo et al., 2022, in 722 samples	SMR	-0.132507	0.0496711	0.0076374		37415601	10.3389/fgene.2023.1191264	Gedik et all Front Genet	BRAIN
SLC4A8	Q2Y0W8	11034	TRANS	PGC3_SCZ_NoUKB	DECODE_Specific	+,NA		0.0419527	0.0419527	DECODE	DECODE	0.294577	285.74	SCZ	SLC4A8	Transcriptome	BRAIN_DLPFC	TWAS	CMC	FUSION	-1.44415		0.149		31691811	10.1093/hmg/ddz253	Hall et al Hum Mol Genet	BRAIN
SLC4A8	Q2Y0W8	11034	TRANS	PGC3_SCZ_NoUKB	DECODE_Specific	+,NA		0.0419527	0.0419527	DECODE	DECODE	0.294577	285.74	SCZ.Clozuk.2018	SLC4A8	Transcriptome	BRAIN	TWAS	PsychENCODE	FUSION	-1.5523		0.121		30545856	10.1126/science.aat8127	Gandal et all science	BRAIN
SLC4A8	Q2Y0W8	11034	TRANS	PGC3_SCZ_NoUKB	DECODE_Specific	+,NA		0.0419527	0.0419527	DECODE	DECODE	0.294577	285.74	BD.PGC.ruderferCell2018	SLC4A8	Transcriptome	BRAIN	TWAS	PsychENCODE	FUSION	-1.66232		0.096449		30545856	10.1126/science.aat8127	Gandal et all science	BRAIN
SLC4A8	Q2Y0W8	11034	TRANS	PGC3_SCZ_NoUKB	DECODE_Specific	+,NA		0.0419527	0.0419527	DECODE	DECODE	0.294577	285.74	Depression Howard et all	SLC4A8	Proteiome	BRAIN	PWAS	ROS/MAP	FUSION	0.91276		0.361		33846625	10.1038/s41593-021-00832-6	Wingo Nat Neurosci	BRAIN
SLC4A8	Q2Y0W8	11034	TRANS	PGC3_SCZ_NoUKB	DECODE_Specific	+,NA		0.0419527	0.0419527	DECODE	DECODE	0.294577	285.74	Schizophrenia	SLC4A8	Transcriptome	brain caudate nucleus	TWAS	Gtex	Fusion			0.556419		36319771	10.1038/s41593-022-01182-7	Benjamin KJM	brain caudate nucleus
SLC5A8	Q8N695	19119	TRANS	BIP_PGC3_noukb	DECODE_Specific	-,NA		0.311111	0.311111	DECODE	DECODE	0.703745	2118.98	Deepression_Wray_tall	SLC5A8	Transcriptome	BRAIN DLPFC	MR	PsychENCODE	TwoSampleMR	-0.02	0.01	0.124		35296807	10.1038/s41380-022-01507-9	Deng et all Mol Psychiatry	BRAIN
SLC5A8	Q8N695	19119	TRANS	BIP_PGC3_noukb	DECODE_Specific	-,NA		0.311111	0.311111	DECODE	DECODE	0.703745	2118.98	Deepression_Wray_tall	SLC5A8	Transcriptome	BRAIN DLPFC	MR	PsychENCODE	TwoSampleMR	-0.02	0.01	0.124		35296807	10.1038/s41380-022-01507-9	Deng et all Mol Psychiatry	BRAIN
SLC5A8	Q8N695	19119	TRANS	BIP_PGC3_noukb	DECODE_Specific	-,NA		0.311111	0.311111	DECODE	DECODE	0.703745	2118.98	SCZ.Clozuk.2018	SLC5A8	Transcriptome	BRAIN	SMR	PsychENCODE	SMR	-0.0113596	0.0253797	0.654		30545856	10.1126/science.aat8127	Gandal et all science	BRAIN
SLC5A8	Q8N695	19119	TRANS	BIP_PGC3_noukb	DECODE_Specific	-,NA		0.311111	0.311111	DECODE	DECODE	0.703745	2118.98	BD.PGC.ruderferCell2018	SLC5A8	Transcriptome	BRAIN	SMR	PsychENCODE	SMR	0.0293876	0.0399663	0.462151		30545856	10.1126/science.aat8127	Gandal et all science	BRAIN
SLC5A8	Q8N695	19119	TRANS	BIP_PGC3_noukb	DECODE_Specific	-,NA		0.311111	0.311111	DECODE	DECODE	0.703745	2118.98	MDD	SLC5A8	Proteiome	BRAIN	SMR	BrainMeta	SMR	-0.00239272	0.022973	0.917048		37415601	10.3389/fgene.2023.1191264	Gedik et all Front Genet	BRAIN
SLC5A8	Q8N695	19119	TRANS	BIP_PGC3_noukb	DECODE_Specific	-,NA		0.311111	0.311111	DECODE	DECODE	0.703745	2118.98	BIP	SLC5A8	Proteiome	BRAIN	SMR	BrainMeta	SMR	0.0468869	0.0507601	0.355645		37415601	10.3389/fgene.2023.1191264	Gedik et all Front Genet	BRAIN
SLC5A8	Q8N695	19119	TRANS	BIP_PGC3_noukb	DECODE_Specific	-,NA		0.311111	0.311111	DECODE	DECODE	0.703745	2118.98	SCZ	SLC5A8	Proteiome	BRAIN	SMR	BrainMeta	SMR	0.0170928	0.0412383	0.678516		37415601	10.3389/fgene.2023.1191264	Gedik et all Front Genet	BRAIN
SLC5A8	Q8N695	19119	TRANS	BIP_PGC3_noukb	DECODE_Specific	-,NA		0.311111	0.311111	DECODE	DECODE	0.703745	2118.98	SCZ	SLC5A8	Transcriptome	BRAIN_DLPFC	TWAS	CMC	FUSION	-1.10568		0.269		31691811	10.1093/hmg/ddz253	Hall et al Hum Mol Genet	BRAIN
SLC5A8	Q8N695	19119	TRANS	BIP_PGC3_noukb	DECODE_Specific	-,NA		0.311111	0.311111	DECODE	DECODE	0.703745	2118.98	SCZ.Clozuk.2018	SLC5A8	Transcriptome	BRAIN	TWAS	PsychENCODE	FUSION	0.478931		0.632		30545856	10.1126/science.aat8127	Gandal et all science	BRAIN
SLC5A8	Q8N695	19119	TRANS	BIP_PGC3_noukb	DECODE_Specific	-,NA		0.311111	0.311111	DECODE	DECODE	0.703745	2118.98	BD.PGC.ruderferCell2018	SLC5A8	Transcriptome	BRAIN	TWAS	PsychENCODE	FUSION	0.15276		0.87859		30545856	10.1126/science.aat8127	Gandal et all science	BRAIN
SLC5A8	Q8N695	19119	TRANS	Cognition_Meta	DECODE_Specific	+,NA		0.105938	0.105938	DECODE	DECODE	0.52938	721.545	Deepression_Wray_tall	SLC5A8	Transcriptome	BRAIN DLPFC	MR	PsychENCODE	TwoSampleMR	-0.02	0.01	0.124		35296807	10.1038/s41380-022-01507-9	Deng et all Mol Psychiatry	BRAIN
SLC5A8	Q8N695	19119	TRANS	Cognition_Meta	DECODE_Specific	+,NA		0.105938	0.105938	DECODE	DECODE	0.52938	721.545	Deepression_Wray_tall	SLC5A8	Transcriptome	BRAIN DLPFC	MR	PsychENCODE	TwoSampleMR	-0.02	0.01	0.124		35296807	10.1038/s41380-022-01507-9	Deng et all Mol Psychiatry	BRAIN
SLC5A8	Q8N695	19119	TRANS	Cognition_Meta	DECODE_Specific	+,NA		0.105938	0.105938	DECODE	DECODE	0.52938	721.545	SCZ.Clozuk.2018	SLC5A8	Transcriptome	BRAIN	SMR	PsychENCODE	SMR	-0.0113596	0.0253797	0.654		30545856	10.1126/science.aat8127	Gandal et all science	BRAIN
SLC5A8	Q8N695	19119	TRANS	Cognition_Meta	DECODE_Specific	+,NA		0.105938	0.105938	DECODE	DECODE	0.52938	721.545	BD.PGC.ruderferCell2018	SLC5A8	Transcriptome	BRAIN	SMR	PsychENCODE	SMR	0.0293876	0.0399663	0.462151		30545856	10.1126/science.aat8127	Gandal et all science	BRAIN
SLC5A8	Q8N695	19119	TRANS	Cognition_Meta	DECODE_Specific	+,NA		0.105938	0.105938	DECODE	DECODE	0.52938	721.545	MDD	SLC5A8	Proteiome	BRAIN	SMR	BrainMeta	SMR	-0.00239272	0.022973	0.917048		37415601	10.3389/fgene.2023.1191264	Gedik et all Front Genet	BRAIN
SLC5A8	Q8N695	19119	TRANS	Cognition_Meta	DECODE_Specific	+,NA		0.105938	0.105938	DECODE	DECODE	0.52938	721.545	BIP	SLC5A8	Proteiome	BRAIN	SMR	BrainMeta	SMR	0.0468869	0.0507601	0.355645		37415601	10.3389/fgene.2023.1191264	Gedik et all Front Genet	BRAIN
SLC5A8	Q8N695	19119	TRANS	Cognition_Meta	DECODE_Specific	+,NA		0.105938	0.105938	DECODE	DECODE	0.52938	721.545	SCZ	SLC5A8	Proteiome	BRAIN	SMR	BrainMeta	SMR	0.0170928	0.0412383	0.678516		37415601	10.3389/fgene.2023.1191264	Gedik et all Front Genet	BRAIN
SLC5A8	Q8N695	19119	TRANS	Cognition_Meta	DECODE_Specific	+,NA		0.105938	0.105938	DECODE	DECODE	0.52938	721.545	SCZ	SLC5A8	Transcriptome	BRAIN_DLPFC	TWAS	CMC	FUSION	-1.10568		0.269		31691811	10.1093/hmg/ddz253	Hall et al Hum Mol Genet	BRAIN
SLC5A8	Q8N695	19119	TRANS	Cognition_Meta	DECODE_Specific	+,NA		0.105938	0.105938	DECODE	DECODE	0.52938	721.545	SCZ.Clozuk.2018	SLC5A8	Transcriptome	BRAIN	TWAS	PsychENCODE	FUSION	0.478931		0.632		30545856	10.1126/science.aat8127	Gandal et all science	BRAIN
SLC5A8	Q8N695	19119	TRANS	Cognition_Meta	DECODE_Specific	+,NA		0.105938	0.105938	DECODE	DECODE	0.52938	721.545	BD.PGC.ruderferCell2018	SLC5A8	Transcriptome	BRAIN	TWAS	PsychENCODE	FUSION	0.15276		0.87859		30545856	10.1126/science.aat8127	Gandal et all science	BRAIN
SLC5A8	Q8N695	19119	TRANS	Depression_iPSYCH_2023	DECODE_Specific	-,NA		0.635068	0.635068	DECODE	DECODE	1.40164	4325.45	Deepression_Wray_tall	SLC5A8	Transcriptome	BRAIN DLPFC	MR	PsychENCODE	TwoSampleMR	-0.02	0.01	0.124		35296807	10.1038/s41380-022-01507-9	Deng et all Mol Psychiatry	BRAIN
SLC5A8	Q8N695	19119	TRANS	Depression_iPSYCH_2023	DECODE_Specific	-,NA		0.635068	0.635068	DECODE	DECODE	1.40164	4325.45	Deepression_Wray_tall	SLC5A8	Transcriptome	BRAIN DLPFC	MR	PsychENCODE	TwoSampleMR	-0.02	0.01	0.124		35296807	10.1038/s41380-022-01507-9	Deng et all Mol Psychiatry	BRAIN
SLC5A8	Q8N695	19119	TRANS	Depression_iPSYCH_2023	DECODE_Specific	-,NA		0.635068	0.635068	DECODE	DECODE	1.40164	4325.45	SCZ.Clozuk.2018	SLC5A8	Transcriptome	BRAIN	SMR	PsychENCODE	SMR	-0.0113596	0.0253797	0.654		30545856	10.1126/science.aat8127	Gandal et all science	BRAIN
SLC5A8	Q8N695	19119	TRANS	Depression_iPSYCH_2023	DECODE_Specific	-,NA		0.635068	0.635068	DECODE	DECODE	1.40164	4325.45	BD.PGC.ruderferCell2018	SLC5A8	Transcriptome	BRAIN	SMR	PsychENCODE	SMR	0.0293876	0.0399663	0.462151		30545856	10.1126/science.aat8127	Gandal et all science	BRAIN
SLC5A8	Q8N695	19119	TRANS	Depression_iPSYCH_2023	DECODE_Specific	-,NA		0.635068	0.635068	DECODE	DECODE	1.40164	4325.45	MDD	SLC5A8	Proteiome	BRAIN	SMR	BrainMeta	SMR	-0.00239272	0.022973	0.917048		37415601	10.3389/fgene.2023.1191264	Gedik et all Front Genet	BRAIN
SLC5A8	Q8N695	19119	TRANS	Depression_iPSYCH_2023	DECODE_Specific	-,NA		0.635068	0.635068	DECODE	DECODE	1.40164	4325.45	BIP	SLC5A8	Proteiome	BRAIN	SMR	BrainMeta	SMR	0.0468869	0.0507601	0.355645		37415601	10.3389/fgene.2023.1191264	Gedik et all Front Genet	BRAIN
SLC5A8	Q8N695	19119	TRANS	Depression_iPSYCH_2023	DECODE_Specific	-,NA		0.635068	0.635068	DECODE	DECODE	1.40164	4325.45	SCZ	SLC5A8	Proteiome	BRAIN	SMR	BrainMeta	SMR	0.0170928	0.0412383	0.678516		37415601	10.3389/fgene.2023.1191264	Gedik et all Front Genet	BRAIN
SLC5A8	Q8N695	19119	TRANS	Depression_iPSYCH_2023	DECODE_Specific	-,NA		0.635068	0.635068	DECODE	DECODE	1.40164	4325.45	SCZ	SLC5A8	Transcriptome	BRAIN_DLPFC	TWAS	CMC	FUSION	-1.10568		0.269		31691811	10.1093/hmg/ddz253	Hall et al Hum Mol Genet	BRAIN
SLC5A8	Q8N695	19119	TRANS	Depression_iPSYCH_2023	DECODE_Specific	-,NA		0.635068	0.635068	DECODE	DECODE	1.40164	4325.45	SCZ.Clozuk.2018	SLC5A8	Transcriptome	BRAIN	TWAS	PsychENCODE	FUSION	0.478931		0.632		30545856	10.1126/science.aat8127	Gandal et all science	BRAIN
SLC5A8	Q8N695	19119	TRANS	Depression_iPSYCH_2023	DECODE_Specific	-,NA		0.635068	0.635068	DECODE	DECODE	1.40164	4325.45	BD.PGC.ruderferCell2018	SLC5A8	Transcriptome	BRAIN	TWAS	PsychENCODE	FUSION	0.15276		0.87859		30545856	10.1126/science.aat8127	Gandal et all science	BRAIN
SLC5A8	Q8N695	19119	TRANS	PGC3_SCZ_NoUKB	DECODE_Specific	-,NA		0.705263	0.705263	DECODE	DECODE	1.1961	4803.55	Deepression_Wray_tall	SLC5A8	Transcriptome	BRAIN DLPFC	MR	PsychENCODE	TwoSampleMR	-0.02	0.01	0.124		35296807	10.1038/s41380-022-01507-9	Deng et all Mol Psychiatry	BRAIN
SLC5A8	Q8N695	19119	TRANS	PGC3_SCZ_NoUKB	DECODE_Specific	-,NA		0.705263	0.705263	DECODE	DECODE	1.1961	4803.55	Deepression_Wray_tall	SLC5A8	Transcriptome	BRAIN DLPFC	MR	PsychENCODE	TwoSampleMR	-0.02	0.01	0.124		35296807	10.1038/s41380-022-01507-9	Deng et all Mol Psychiatry	BRAIN
SLC5A8	Q8N695	19119	TRANS	PGC3_SCZ_NoUKB	DECODE_Specific	-,NA		0.705263	0.705263	DECODE	DECODE	1.1961	4803.55	SCZ.Clozuk.2018	SLC5A8	Transcriptome	BRAIN	SMR	PsychENCODE	SMR	-0.0113596	0.0253797	0.654		30545856	10.1126/science.aat8127	Gandal et all science	BRAIN
SLC5A8	Q8N695	19119	TRANS	PGC3_SCZ_NoUKB	DECODE_Specific	-,NA		0.705263	0.705263	DECODE	DECODE	1.1961	4803.55	BD.PGC.ruderferCell2018	SLC5A8	Transcriptome	BRAIN	SMR	PsychENCODE	SMR	0.0293876	0.0399663	0.462151		30545856	10.1126/science.aat8127	Gandal et all science	BRAIN
SLC5A8	Q8N695	19119	TRANS	PGC3_SCZ_NoUKB	DECODE_Specific	-,NA		0.705263	0.705263	DECODE	DECODE	1.1961	4803.55	MDD	SLC5A8	Proteiome	BRAIN	SMR	BrainMeta	SMR	-0.00239272	0.022973	0.917048		37415601	10.3389/fgene.2023.1191264	Gedik et all Front Genet	BRAIN
SLC5A8	Q8N695	19119	TRANS	PGC3_SCZ_NoUKB	DECODE_Specific	-,NA		0.705263	0.705263	DECODE	DECODE	1.1961	4803.55	BIP	SLC5A8	Proteiome	BRAIN	SMR	BrainMeta	SMR	0.0468869	0.0507601	0.355645		37415601	10.3389/fgene.2023.1191264	Gedik et all Front Genet	BRAIN
SLC5A8	Q8N695	19119	TRANS	PGC3_SCZ_NoUKB	DECODE_Specific	-,NA		0.705263	0.705263	DECODE	DECODE	1.1961	4803.55	SCZ	SLC5A8	Proteiome	BRAIN	SMR	BrainMeta	SMR	0.0170928	0.0412383	0.678516		37415601	10.3389/fgene.2023.1191264	Gedik et all Front Genet	BRAIN
SLC5A8	Q8N695	19119	TRANS	PGC3_SCZ_NoUKB	DECODE_Specific	-,NA		0.705263	0.705263	DECODE	DECODE	1.1961	4803.55	SCZ	SLC5A8	Transcriptome	BRAIN_DLPFC	TWAS	CMC	FUSION	-1.10568		0.269		31691811	10.1093/hmg/ddz253	Hall et al Hum Mol Genet	BRAIN
SLC5A8	Q8N695	19119	TRANS	PGC3_SCZ_NoUKB	DECODE_Specific	-,NA		0.705263	0.705263	DECODE	DECODE	1.1961	4803.55	SCZ.Clozuk.2018	SLC5A8	Transcriptome	BRAIN	TWAS	PsychENCODE	FUSION	0.478931		0.632		30545856	10.1126/science.aat8127	Gandal et all science	BRAIN
SLC5A8	Q8N695	19119	TRANS	PGC3_SCZ_NoUKB	DECODE_Specific	-,NA		0.705263	0.705263	DECODE	DECODE	1.1961	4803.55	BD.PGC.ruderferCell2018	SLC5A8	Transcriptome	BRAIN	TWAS	PsychENCODE	FUSION	0.15276		0.87859		30545856	10.1126/science.aat8127	Gandal et all science	BRAIN
SLC6A16	Q9GZN6	13622	TRANS	BIP_PGC3_noukb	DECODE_Specific	+,NA		0.100448	0.100448	DECODE	DECODE	0.339531	684.154	Deepression_Wray_tall	SLC6A16	Transcriptome	BLOOD	MR	GTEx	TwoSampleMR	0.03	0.02	0.139		35296807	10.1038/s41380-022-01507-9	Deng et all Mol Psychiatry	BLOOD
SLC6A16	Q9GZN6	13622	TRANS	BIP_PGC3_noukb	DECODE_Specific	+,NA		0.100448	0.100448	DECODE	DECODE	0.339531	684.154	MDD	SLC6A16	Proteiome	BRAIN	SMR	BrainMeta	SMR	-0.0232091	0.0219462	0.290261		37415601	10.3389/fgene.2023.1191264	Gedik et all Front Genet	BRAIN
SLC6A16	Q9GZN6	13622	TRANS	BIP_PGC3_noukb	DECODE_Specific	+,NA		0.100448	0.100448	DECODE	DECODE	0.339531	684.154	BIP	SLC6A16	Proteiome	BRAIN	SMR	BrainMeta	SMR	0.0555015	0.0485801	0.253257		37415601	10.3389/fgene.2023.1191264	Gedik et all Front Genet	BRAIN
SLC6A16	Q9GZN6	13622	TRANS	BIP_PGC3_noukb	DECODE_Specific	+,NA		0.100448	0.100448	DECODE	DECODE	0.339531	684.154	SCZ	SLC6A16	Proteiome	BRAIN	SMR	BrainMeta	SMR	0.0279801	0.0395561	0.479347		37415601	10.3389/fgene.2023.1191264	Gedik et all Front Genet	BRAIN
SLC6A16	Q9GZN6	13622	TRANS	BIP_PGC3_noukb	DECODE_Specific	+,NA		0.100448	0.100448	DECODE	DECODE	0.339531	684.154	MDD	SLC6A16	Proteiome	BLOOD	SMR	eQTLGen	SMR	0.0290478	0.0263437	0.27018		37415601	10.3389/fgene.2023.1191264	Gedik et all Front Genet	BLOOD
SLC6A16	Q9GZN6	13622	TRANS	BIP_PGC3_noukb	DECODE_Specific	+,NA		0.100448	0.100448	DECODE	DECODE	0.339531	684.154	BIP	SLC6A16	Proteiome	BLOOD	SMR	eQTLGen	SMR	0.0317705	0.0570195	0.5774		37415601	10.3389/fgene.2023.1191264	Gedik et all Front Genet	BLOOD
SLC6A16	Q9GZN6	13622	TRANS	BIP_PGC3_noukb	DECODE_Specific	+,NA		0.100448	0.100448	DECODE	DECODE	0.339531	684.154	SCZ.Clozuk.2018	SLC6A16	Transcriptome	BRAIN	TWAS	PsychENCODE	FUSION	-2.58674		0.00969		30545856	10.1126/science.aat8127	Gandal et all science	BRAIN
SLC6A16	Q9GZN6	13622	TRANS	BIP_PGC3_noukb	DECODE_Specific	+,NA		0.100448	0.100448	DECODE	DECODE	0.339531	684.154	Schizophrenia	SLC6A16	Transcriptome	brain caudate nucleus	TWAS	Gtex	Fusion			0.399976		36319771	10.1038/s41593-022-01182-7	Benjamin KJM	brain caudate nucleus
SLC6A16	Q9GZN6	13622	TRANS	Cognition_Meta	DECODE_Specific	+,NA		0.00378444	0.00378444	DECODE	DECODE	0.0708126	25.7758	Deepression_Wray_tall	SLC6A16	Transcriptome	BLOOD	MR	GTEx	TwoSampleMR	0.03	0.02	0.139		35296807	10.1038/s41380-022-01507-9	Deng et all Mol Psychiatry	BLOOD
SLC6A16	Q9GZN6	13622	TRANS	Cognition_Meta	DECODE_Specific	+,NA		0.00378444	0.00378444	DECODE	DECODE	0.0708126	25.7758	MDD	SLC6A16	Proteiome	BRAIN	SMR	BrainMeta	SMR	-0.0232091	0.0219462	0.290261		37415601	10.3389/fgene.2023.1191264	Gedik et all Front Genet	BRAIN
SLC6A16	Q9GZN6	13622	TRANS	Cognition_Meta	DECODE_Specific	+,NA		0.00378444	0.00378444	DECODE	DECODE	0.0708126	25.7758	BIP	SLC6A16	Proteiome	BRAIN	SMR	BrainMeta	SMR	0.0555015	0.0485801	0.253257		37415601	10.3389/fgene.2023.1191264	Gedik et all Front Genet	BRAIN
SLC6A16	Q9GZN6	13622	TRANS	Cognition_Meta	DECODE_Specific	+,NA		0.00378444	0.00378444	DECODE	DECODE	0.0708126	25.7758	SCZ	SLC6A16	Proteiome	BRAIN	SMR	BrainMeta	SMR	0.0279801	0.0395561	0.479347		37415601	10.3389/fgene.2023.1191264	Gedik et all Front Genet	BRAIN
SLC6A16	Q9GZN6	13622	TRANS	Cognition_Meta	DECODE_Specific	+,NA		0.00378444	0.00378444	DECODE	DECODE	0.0708126	25.7758	MDD	SLC6A16	Proteiome	BLOOD	SMR	eQTLGen	SMR	0.0290478	0.0263437	0.27018		37415601	10.3389/fgene.2023.1191264	Gedik et all Front Genet	BLOOD
SLC6A16	Q9GZN6	13622	TRANS	Cognition_Meta	DECODE_Specific	+,NA		0.00378444	0.00378444	DECODE	DECODE	0.0708126	25.7758	BIP	SLC6A16	Proteiome	BLOOD	SMR	eQTLGen	SMR	0.0317705	0.0570195	0.5774		37415601	10.3389/fgene.2023.1191264	Gedik et all Front Genet	BLOOD
SLC6A16	Q9GZN6	13622	TRANS	Cognition_Meta	DECODE_Specific	+,NA		0.00378444	0.00378444	DECODE	DECODE	0.0708126	25.7758	SCZ.Clozuk.2018	SLC6A16	Transcriptome	BRAIN	TWAS	PsychENCODE	FUSION	-2.58674		0.00969		30545856	10.1126/science.aat8127	Gandal et all science	BRAIN
SLC6A16	Q9GZN6	13622	TRANS	Cognition_Meta	DECODE_Specific	+,NA		0.00378444	0.00378444	DECODE	DECODE	0.0708126	25.7758	Schizophrenia	SLC6A16	Transcriptome	brain caudate nucleus	TWAS	Gtex	Fusion			0.399976		36319771	10.1038/s41593-022-01182-7	Benjamin KJM	brain caudate nucleus
SLC6A16	Q9GZN6	13622	TRANS	Depression_iPSYCH_2023	DECODE_Specific	-,NA		0.608243	0.608243	DECODE	DECODE	1.42804	4142.74	Deepression_Wray_tall	SLC6A16	Transcriptome	BLOOD	MR	GTEx	TwoSampleMR	0.03	0.02	0.139		35296807	10.1038/s41380-022-01507-9	Deng et all Mol Psychiatry	BLOOD
SLC6A16	Q9GZN6	13622	TRANS	Depression_iPSYCH_2023	DECODE_Specific	-,NA		0.608243	0.608243	DECODE	DECODE	1.42804	4142.74	MDD	SLC6A16	Proteiome	BRAIN	SMR	BrainMeta	SMR	-0.0232091	0.0219462	0.290261		37415601	10.3389/fgene.2023.1191264	Gedik et all Front Genet	BRAIN
SLC6A16	Q9GZN6	13622	TRANS	Depression_iPSYCH_2023	DECODE_Specific	-,NA		0.608243	0.608243	DECODE	DECODE	1.42804	4142.74	BIP	SLC6A16	Proteiome	BRAIN	SMR	BrainMeta	SMR	0.0555015	0.0485801	0.253257		37415601	10.3389/fgene.2023.1191264	Gedik et all Front Genet	BRAIN
SLC6A16	Q9GZN6	13622	TRANS	Depression_iPSYCH_2023	DECODE_Specific	-,NA		0.608243	0.608243	DECODE	DECODE	1.42804	4142.74	SCZ	SLC6A16	Proteiome	BRAIN	SMR	BrainMeta	SMR	0.0279801	0.0395561	0.479347		37415601	10.3389/fgene.2023.1191264	Gedik et all Front Genet	BRAIN
SLC6A16	Q9GZN6	13622	TRANS	Depression_iPSYCH_2023	DECODE_Specific	-,NA		0.608243	0.608243	DECODE	DECODE	1.42804	4142.74	MDD	SLC6A16	Proteiome	BLOOD	SMR	eQTLGen	SMR	0.0290478	0.0263437	0.27018		37415601	10.3389/fgene.2023.1191264	Gedik et all Front Genet	BLOOD
SLC6A16	Q9GZN6	13622	TRANS	Depression_iPSYCH_2023	DECODE_Specific	-,NA		0.608243	0.608243	DECODE	DECODE	1.42804	4142.74	BIP	SLC6A16	Proteiome	BLOOD	SMR	eQTLGen	SMR	0.0317705	0.0570195	0.5774		37415601	10.3389/fgene.2023.1191264	Gedik et all Front Genet	BLOOD
SLC6A16	Q9GZN6	13622	TRANS	Depression_iPSYCH_2023	DECODE_Specific	-,NA		0.608243	0.608243	DECODE	DECODE	1.42804	4142.74	SCZ.Clozuk.2018	SLC6A16	Transcriptome	BRAIN	TWAS	PsychENCODE	FUSION	-2.58674		0.00969		30545856	10.1126/science.aat8127	Gandal et all science	BRAIN
SLC6A16	Q9GZN6	13622	TRANS	Depression_iPSYCH_2023	DECODE_Specific	-,NA		0.608243	0.608243	DECODE	DECODE	1.42804	4142.74	Schizophrenia	SLC6A16	Transcriptome	brain caudate nucleus	TWAS	Gtex	Fusion			0.399976		36319771	10.1038/s41593-022-01182-7	Benjamin KJM	brain caudate nucleus
SLC6A16	Q9GZN6	13622	TRANS	PGC3_SCZ_NoUKB	DECODE_Specific	+,NA		0.182967	0.182967	DECODE	DECODE	0.58206	1246.19	Deepression_Wray_tall	SLC6A16	Transcriptome	BLOOD	MR	GTEx	TwoSampleMR	0.03	0.02	0.139		35296807	10.1038/s41380-022-01507-9	Deng et all Mol Psychiatry	BLOOD
SLC6A16	Q9GZN6	13622	TRANS	PGC3_SCZ_NoUKB	DECODE_Specific	+,NA		0.182967	0.182967	DECODE	DECODE	0.58206	1246.19	MDD	SLC6A16	Proteiome	BRAIN	SMR	BrainMeta	SMR	-0.0232091	0.0219462	0.290261		37415601	10.3389/fgene.2023.1191264	Gedik et all Front Genet	BRAIN
SLC6A16	Q9GZN6	13622	TRANS	PGC3_SCZ_NoUKB	DECODE_Specific	+,NA		0.182967	0.182967	DECODE	DECODE	0.58206	1246.19	BIP	SLC6A16	Proteiome	BRAIN	SMR	BrainMeta	SMR	0.0555015	0.0485801	0.253257		37415601	10.3389/fgene.2023.1191264	Gedik et all Front Genet	BRAIN
SLC6A16	Q9GZN6	13622	TRANS	PGC3_SCZ_NoUKB	DECODE_Specific	+,NA		0.182967	0.182967	DECODE	DECODE	0.58206	1246.19	SCZ	SLC6A16	Proteiome	BRAIN	SMR	BrainMeta	SMR	0.0279801	0.0395561	0.479347		37415601	10.3389/fgene.2023.1191264	Gedik et all Front Genet	BRAIN
SLC6A16	Q9GZN6	13622	TRANS	PGC3_SCZ_NoUKB	DECODE_Specific	+,NA		0.182967	0.182967	DECODE	DECODE	0.58206	1246.19	MDD	SLC6A16	Proteiome	BLOOD	SMR	eQTLGen	SMR	0.0290478	0.0263437	0.27018		37415601	10.3389/fgene.2023.1191264	Gedik et all Front Genet	BLOOD
SLC6A16	Q9GZN6	13622	TRANS	PGC3_SCZ_NoUKB	DECODE_Specific	+,NA		0.182967	0.182967	DECODE	DECODE	0.58206	1246.19	BIP	SLC6A16	Proteiome	BLOOD	SMR	eQTLGen	SMR	0.0317705	0.0570195	0.5774		37415601	10.3389/fgene.2023.1191264	Gedik et all Front Genet	BLOOD
SLC6A16	Q9GZN6	13622	TRANS	PGC3_SCZ_NoUKB	DECODE_Specific	+,NA		0.182967	0.182967	DECODE	DECODE	0.58206	1246.19	SCZ.Clozuk.2018	SLC6A16	Transcriptome	BRAIN	TWAS	PsychENCODE	FUSION	-2.58674		0.00969		30545856	10.1126/science.aat8127	Gandal et all science	BRAIN
SLC6A16	Q9GZN6	13622	TRANS	PGC3_SCZ_NoUKB	DECODE_Specific	+,NA		0.182967	0.182967	DECODE	DECODE	0.58206	1246.19	Schizophrenia	SLC6A16	Transcriptome	brain caudate nucleus	TWAS	Gtex	Fusion			0.399976		36319771	10.1038/s41593-022-01182-7	Benjamin KJM	brain caudate nucleus
SLC6A9	P48067	11056	TRANS	BIP_PGC3_noukb	DECODE_Specific	+,NA		0.061319	0.061319	DECODE	DECODE	0.28704	417.644	SCZ.Clozuk.2018	SLC6A9	Transcriptome	BRAIN	SMR	PsychENCODE	SMR	-0.0589302	0.112811	0.601		30545856	10.1126/science.aat8127	Gandal et all science	BRAIN
SLC6A9	P48067	11056	TRANS	BIP_PGC3_noukb	DECODE_Specific	+,NA		0.061319	0.061319	DECODE	DECODE	0.28704	417.644	SCZ	SLC6A9	Proteiome	BLOOD	SMR	eQTLGen	SMR	-0.0408127	0.0937599	0.663352		37415601	10.3389/fgene.2023.1191264	Gedik et all Front Genet	BLOOD
SLC6A9	P48067	11056	TRANS	BIP_PGC3_noukb	DECODE_Specific	+,NA		0.061319	0.061319	DECODE	DECODE	0.28704	417.644	MDD	SLC6A9	Proteiome	BLOOD	SMR	eQTLGen	SMR	-0.0202275	0.0500708	0.686229		37415601	10.3389/fgene.2023.1191264	Gedik et all Front Genet	BLOOD
SLC6A9	P48067	11056	TRANS	BIP_PGC3_noukb	DECODE_Specific	+,NA		0.061319	0.061319	DECODE	DECODE	0.28704	417.644	BIP	SLC6A9	Proteiome	BLOOD	SMR	eQTLGen	SMR	0.0777509	0.109886	0.479218		37415601	10.3389/fgene.2023.1191264	Gedik et all Front Genet	BLOOD
SLC6A9	P48067	11056	TRANS	BIP_PGC3_noukb	DECODE_Specific	+,NA		0.061319	0.061319	DECODE	DECODE	0.28704	417.644	CLOZUK+PGC SCZ	SLC6A9	Transcriptome	BRAIN CORTEX	TWAS	CMC	FUSION	-5.07706		3.83e-07		31626773	0.1016/j.cell.2019.09.021	Walker et all Cell	BRAIN
SLC6A9	P48067	11056	TRANS	BIP_PGC3_noukb	DECODE_Specific	+,NA		0.061319	0.061319	DECODE	DECODE	0.28704	417.644	CLOZUK+PGC SCZ	SLC6A9	Transcriptome	BRAIN CORTEX	COLOC	CMC	COLOC				0.471	31626773	0.1016/j.cell.2019.09.021	Walker et all Cell	BRAIN
SLC6A9	P48067	11056	TRANS	Cognition_Meta	DECODE_Specific	+,NA		0.00469741	0.00469741	DECODE	DECODE	0.0761763	31.994	SCZ.Clozuk.2018	SLC6A9	Transcriptome	BRAIN	SMR	PsychENCODE	SMR	-0.0589302	0.112811	0.601		30545856	10.1126/science.aat8127	Gandal et all science	BRAIN
SLC6A9	P48067	11056	TRANS	Cognition_Meta	DECODE_Specific	+,NA		0.00469741	0.00469741	DECODE	DECODE	0.0761763	31.994	SCZ	SLC6A9	Proteiome	BLOOD	SMR	eQTLGen	SMR	-0.0408127	0.0937599	0.663352		37415601	10.3389/fgene.2023.1191264	Gedik et all Front Genet	BLOOD
SLC6A9	P48067	11056	TRANS	Cognition_Meta	DECODE_Specific	+,NA		0.00469741	0.00469741	DECODE	DECODE	0.0761763	31.994	MDD	SLC6A9	Proteiome	BLOOD	SMR	eQTLGen	SMR	-0.0202275	0.0500708	0.686229		37415601	10.3389/fgene.2023.1191264	Gedik et all Front Genet	BLOOD
SLC6A9	P48067	11056	TRANS	Cognition_Meta	DECODE_Specific	+,NA		0.00469741	0.00469741	DECODE	DECODE	0.0761763	31.994	BIP	SLC6A9	Proteiome	BLOOD	SMR	eQTLGen	SMR	0.0777509	0.109886	0.479218		37415601	10.3389/fgene.2023.1191264	Gedik et all Front Genet	BLOOD
SLC6A9	P48067	11056	TRANS	Cognition_Meta	DECODE_Specific	+,NA		0.00469741	0.00469741	DECODE	DECODE	0.0761763	31.994	CLOZUK+PGC SCZ	SLC6A9	Transcriptome	BRAIN CORTEX	TWAS	CMC	FUSION	-5.07706		3.83e-07		31626773	0.1016/j.cell.2019.09.021	Walker et all Cell	BRAIN
SLC6A9	P48067	11056	TRANS	Cognition_Meta	DECODE_Specific	+,NA		0.00469741	0.00469741	DECODE	DECODE	0.0761763	31.994	CLOZUK+PGC SCZ	SLC6A9	Transcriptome	BRAIN CORTEX	COLOC	CMC	COLOC				0.471	31626773	0.1016/j.cell.2019.09.021	Walker et all Cell	BRAIN
SLC6A9	P48067	11056	TRANS	Depression_iPSYCH_2023	DECODE_Specific	-,NA		0.675897	0.675897	DECODE	DECODE	1.39586	4603.54	SCZ.Clozuk.2018	SLC6A9	Transcriptome	BRAIN	SMR	PsychENCODE	SMR	-0.0589302	0.112811	0.601		30545856	10.1126/science.aat8127	Gandal et all science	BRAIN
SLC6A9	P48067	11056	TRANS	Depression_iPSYCH_2023	DECODE_Specific	-,NA		0.675897	0.675897	DECODE	DECODE	1.39586	4603.54	SCZ	SLC6A9	Proteiome	BLOOD	SMR	eQTLGen	SMR	-0.0408127	0.0937599	0.663352		37415601	10.3389/fgene.2023.1191264	Gedik et all Front Genet	BLOOD
SLC6A9	P48067	11056	TRANS	Depression_iPSYCH_2023	DECODE_Specific	-,NA		0.675897	0.675897	DECODE	DECODE	1.39586	4603.54	MDD	SLC6A9	Proteiome	BLOOD	SMR	eQTLGen	SMR	-0.0202275	0.0500708	0.686229		37415601	10.3389/fgene.2023.1191264	Gedik et all Front Genet	BLOOD
SLC6A9	P48067	11056	TRANS	Depression_iPSYCH_2023	DECODE_Specific	-,NA		0.675897	0.675897	DECODE	DECODE	1.39586	4603.54	BIP	SLC6A9	Proteiome	BLOOD	SMR	eQTLGen	SMR	0.0777509	0.109886	0.479218		37415601	10.3389/fgene.2023.1191264	Gedik et all Front Genet	BLOOD
SLC6A9	P48067	11056	TRANS	Depression_iPSYCH_2023	DECODE_Specific	-,NA		0.675897	0.675897	DECODE	DECODE	1.39586	4603.54	CLOZUK+PGC SCZ	SLC6A9	Transcriptome	BRAIN CORTEX	TWAS	CMC	FUSION	-5.07706		3.83e-07		31626773	0.1016/j.cell.2019.09.021	Walker et all Cell	BRAIN
SLC6A9	P48067	11056	TRANS	Depression_iPSYCH_2023	DECODE_Specific	-,NA		0.675897	0.675897	DECODE	DECODE	1.39586	4603.54	CLOZUK+PGC SCZ	SLC6A9	Transcriptome	BRAIN CORTEX	COLOC	CMC	COLOC				0.471	31626773	0.1016/j.cell.2019.09.021	Walker et all Cell	BRAIN
SLC6A9	P48067	11056	TRANS	PGC3_SCZ_NoUKB	DECODE_Specific	+,NA		0.0775678	0.0775678	DECODE	DECODE	0.335012	528.315	SCZ.Clozuk.2018	SLC6A9	Transcriptome	BRAIN	SMR	PsychENCODE	SMR	-0.0589302	0.112811	0.601		30545856	10.1126/science.aat8127	Gandal et all science	BRAIN
SLC6A9	P48067	11056	TRANS	PGC3_SCZ_NoUKB	DECODE_Specific	+,NA		0.0775678	0.0775678	DECODE	DECODE	0.335012	528.315	SCZ	SLC6A9	Proteiome	BLOOD	SMR	eQTLGen	SMR	-0.0408127	0.0937599	0.663352		37415601	10.3389/fgene.2023.1191264	Gedik et all Front Genet	BLOOD
SLC6A9	P48067	11056	TRANS	PGC3_SCZ_NoUKB	DECODE_Specific	+,NA		0.0775678	0.0775678	DECODE	DECODE	0.335012	528.315	MDD	SLC6A9	Proteiome	BLOOD	SMR	eQTLGen	SMR	-0.0202275	0.0500708	0.686229		37415601	10.3389/fgene.2023.1191264	Gedik et all Front Genet	BLOOD
SLC6A9	P48067	11056	TRANS	PGC3_SCZ_NoUKB	DECODE_Specific	+,NA		0.0775678	0.0775678	DECODE	DECODE	0.335012	528.315	BIP	SLC6A9	Proteiome	BLOOD	SMR	eQTLGen	SMR	0.0777509	0.109886	0.479218		37415601	10.3389/fgene.2023.1191264	Gedik et all Front Genet	BLOOD
SLC6A9	P48067	11056	TRANS	PGC3_SCZ_NoUKB	DECODE_Specific	+,NA		0.0775678	0.0775678	DECODE	DECODE	0.335012	528.315	CLOZUK+PGC SCZ	SLC6A9	Transcriptome	BRAIN CORTEX	TWAS	CMC	FUSION	-5.07706		3.83e-07		31626773	0.1016/j.cell.2019.09.021	Walker et all Cell	BRAIN
SLC6A9	P48067	11056	TRANS	PGC3_SCZ_NoUKB	DECODE_Specific	+,NA		0.0775678	0.0775678	DECODE	DECODE	0.335012	528.315	CLOZUK+PGC SCZ	SLC6A9	Transcriptome	BRAIN CORTEX	COLOC	CMC	COLOC				0.471	31626773	0.1016/j.cell.2019.09.021	Walker et all Cell	BRAIN
SLCO5A1	Q9H2Y9	19046	TRANS	BIP_PGC3_noukb	DECODE_Specific	+,NA		0.0869866	0.0869866	DECODE	DECODE	0.317166	592.466	SCZ_PGC3	SLCO5A1	Transcriptome	DLPFC	MR	CMC+GTEX	MendelianRandomization			0.0433994		35460606	10.1016/j.ajhg.2022.04.004	Jiang eet all Am J Hum Genet	BRAIN
SLCO5A1	Q9H2Y9	19046	TRANS	BIP_PGC3_noukb	DECODE_Specific	+,NA		0.0869866	0.0869866	DECODE	DECODE	0.317166	592.466	SCZ_PGC3	SLCO5A1	Transcriptome	DLPFC	MR	CMC+GTEX	MendelianRandomization			0.0727011		35460606	10.1016/j.ajhg.2022.04.004	Jiang eet all Am J Hum Genet	BRAIN
SLCO5A1	Q9H2Y9	19046	TRANS	BIP_PGC3_noukb	DECODE_Specific	+,NA		0.0869866	0.0869866	DECODE	DECODE	0.317166	592.466	SCZ_PGC3	SLCO5A1	Transcriptome	DLPFC	MR	CMC+GTEX	MendelianRandomization			0.633364		35460606	10.1016/j.ajhg.2022.04.004	Jiang eet all Am J Hum Genet	BRAIN
SLCO5A1	Q9H2Y9	19046	TRANS	BIP_PGC3_noukb	DECODE_Specific	+,NA		0.0869866	0.0869866	DECODE	DECODE	0.317166	592.466	SCZ_PGC3	SLCO5A1	Transcriptome	DLPFC	MR	CMC+GTEX	EMIC			0.104061		35460606	10.1016/j.ajhg.2022.04.004	Jiang eet all Am J Hum Genet	BRAIN
SLCO5A1	Q9H2Y9	19046	TRANS	BIP_PGC3_noukb	DECODE_Specific	+,NA		0.0869866	0.0869866	DECODE	DECODE	0.317166	592.466	BIP_2019_Stahl_etall	SLCO5A1	Transcriptome	DLPFC	MR	CMC+GTEX	MendelianRandomization			0.646237		35460606	10.1016/j.ajhg.2022.04.004	Jiang eet all Am J Hum Genet	BRAIN
SLCO5A1	Q9H2Y9	19046	TRANS	BIP_PGC3_noukb	DECODE_Specific	+,NA		0.0869866	0.0869866	DECODE	DECODE	0.317166	592.466	BIP_2019_Stahl_etall	SLCO5A1	Transcriptome	DLPFC	MR	CMC+GTEX	MendelianRandomization			.		35460606	10.1016/j.ajhg.2022.04.004	Jiang eet all Am J Hum Genet	BRAIN
SLCO5A1	Q9H2Y9	19046	TRANS	BIP_PGC3_noukb	DECODE_Specific	+,NA		0.0869866	0.0869866	DECODE	DECODE	0.317166	592.466	BIP_2019_Stahl_etall	SLCO5A1	Transcriptome	DLPFC	MR	CMC+GTEX	MendelianRandomization			0.000452117		35460606	10.1016/j.ajhg.2022.04.004	Jiang eet all Am J Hum Genet	BRAIN
SLCO5A1	Q9H2Y9	19046	TRANS	BIP_PGC3_noukb	DECODE_Specific	+,NA		0.0869866	0.0869866	DECODE	DECODE	0.317166	592.466	BIP_2019_Stahl_etall	SLCO5A1	Transcriptome	DLPFC	MR	CMC+GTEX	EMIC			0.21532		35460606	10.1016/j.ajhg.2022.04.004	Jiang eet all Am J Hum Genet	BRAIN
SLCO5A1	Q9H2Y9	19046	TRANS	BIP_PGC3_noukb	DECODE_Specific	+,NA		0.0869866	0.0869866	DECODE	DECODE	0.317166	592.466	Deepression_Wray_tall	SLCO5A1	Transcriptome	BRAIN DLPFC	MR	PsychENCODE	TwoSampleMR	0	0.01	0.693		35296807	10.1038/s41380-022-01507-9	Deng et all Mol Psychiatry	BRAIN
SLCO5A1	Q9H2Y9	19046	TRANS	BIP_PGC3_noukb	DECODE_Specific	+,NA		0.0869866	0.0869866	DECODE	DECODE	0.317166	592.466	SCZ_PGC3	SLCO5A1	Transcriptome	DLPFC	SMR	CMC+GTEX	SMR	-0.0220781	0.0149094	0.138656		35460606	10.1016/j.ajhg.2022.04.004	Jiang eet all Am J Hum Genet	BRAIN
SLCO5A1	Q9H2Y9	19046	TRANS	BIP_PGC3_noukb	DECODE_Specific	+,NA		0.0869866	0.0869866	DECODE	DECODE	0.317166	592.466	SCZ.Clozuk.2018	SLCO5A1	Transcriptome	BRAIN	SMR	PsychENCODE	SMR	-0.042243	0.0174197	0.0153		30545856	10.1126/science.aat8127	Gandal et all science	BRAIN
SLCO5A1	Q9H2Y9	19046	TRANS	BIP_PGC3_noukb	DECODE_Specific	+,NA		0.0869866	0.0869866	DECODE	DECODE	0.317166	592.466	BD.PGC.ruderferCell2018	SLCO5A1	Transcriptome	BRAIN	SMR	PsychENCODE	SMR	0.0474754	0.0270569	0.0793186		30545856	10.1126/science.aat8127	Gandal et all science	BRAIN
SLCO5A1	Q9H2Y9	19046	TRANS	BIP_PGC3_noukb	DECODE_Specific	+,NA		0.0869866	0.0869866	DECODE	DECODE	0.317166	592.466	MDD	SLCO5A1	Proteiome	BRAIN	SMR	BrainMeta	SMR	-0.00354758	0.0076297	0.641953		37415601	10.3389/fgene.2023.1191264	Gedik et all Front Genet	BRAIN
SLCO5A1	Q9H2Y9	19046	TRANS	BIP_PGC3_noukb	DECODE_Specific	+,NA		0.0869866	0.0869866	DECODE	DECODE	0.317166	592.466	BIP	SLCO5A1	Proteiome	BRAIN	SMR	BrainMeta	SMR	0.0088645	0.0165032	0.591172		37415601	10.3389/fgene.2023.1191264	Gedik et all Front Genet	BRAIN
SLCO5A1	Q9H2Y9	19046	TRANS	BIP_PGC3_noukb	DECODE_Specific	+,NA		0.0869866	0.0869866	DECODE	DECODE	0.317166	592.466	SCZ	SLCO5A1	Proteiome	BRAIN	SMR	BrainMeta	SMR	-0.0085316	0.013666	0.532433		37415601	10.3389/fgene.2023.1191264	Gedik et all Front Genet	BRAIN
SLCO5A1	Q9H2Y9	19046	TRANS	BIP_PGC3_noukb	DECODE_Specific	+,NA		0.0869866	0.0869866	DECODE	DECODE	0.317166	592.466	MDD	SLCO5A1	Proteiome	BLOOD	SMR	eQTLGen	SMR	0.00753575	0.0829015	0.927572		37415601	10.3389/fgene.2023.1191264	Gedik et all Front Genet	BLOOD
SLCO5A1	Q9H2Y9	19046	TRANS	BIP_PGC3_noukb	DECODE_Specific	+,NA		0.0869866	0.0869866	DECODE	DECODE	0.317166	592.466	BIP	SLCO5A1	Proteiome	BLOOD	SMR	eQTLGen	SMR	0.210946	0.183803	0.251104		37415601	10.3389/fgene.2023.1191264	Gedik et all Front Genet	BLOOD
SLCO5A1	Q9H2Y9	19046	TRANS	BIP_PGC3_noukb	DECODE_Specific	+,NA		0.0869866	0.0869866	DECODE	DECODE	0.317166	592.466	SCZ	SLCO5A1	Transcriptome	BRAIN_DLPFC	TWAS	CMC	FUSION	-1.6629		0.0963		31691811	10.1093/hmg/ddz253	Hall et al Hum Mol Genet	BRAIN
SLCO5A1	Q9H2Y9	19046	TRANS	BIP_PGC3_noukb	DECODE_Specific	+,NA		0.0869866	0.0869866	DECODE	DECODE	0.317166	592.466	SCZ.Clozuk.2018	SLCO5A1	Transcriptome	BRAIN	TWAS	PsychENCODE	FUSION	-1.15076		0.25		30545856	10.1126/science.aat8127	Gandal et all science	BRAIN
SLCO5A1	Q9H2Y9	19046	TRANS	BIP_PGC3_noukb	DECODE_Specific	+,NA		0.0869866	0.0869866	DECODE	DECODE	0.317166	592.466	BD.PGC.ruderferCell2018	SLCO5A1	Transcriptome	BRAIN	TWAS	PsychENCODE	FUSION	2.26051		0.0238		30545856	10.1126/science.aat8127	Gandal et all science	BRAIN
SLCO5A1	Q9H2Y9	19046	TRANS	BIP_PGC3_noukb	DECODE_Specific	+,NA		0.0869866	0.0869866	DECODE	DECODE	0.317166	592.466	SCZ	SLCO5A1	Transcriptome	Brain_Frontal_Cortex_BA9	TWAS	GteX	FUSION			0.062		34416157	10.1016/j.ajhg.2021.07.011	Ayg√ºn N et al	Brain
SLCO5A1	Q9H2Y9	19046	TRANS	BIP_PGC3_noukb	DECODE_Specific	+,NA		0.0869866	0.0869866	DECODE	DECODE	0.317166	592.466	Schizophrenia	SLCO5A1	Transcriptome	brain caudate nucleus	TWAS	Gtex	Fusion			0.497406		36319771	10.1038/s41593-022-01182-7	Benjamin KJM	brain caudate nucleus
SLCO5A1	Q9H2Y9	19046	TRANS	Cognition_Meta	DECODE_Specific	+,NA		0.00312945	0.00312945	DECODE	DECODE	0.0769483	21.3147	SCZ_PGC3	SLCO5A1	Transcriptome	DLPFC	MR	CMC+GTEX	MendelianRandomization			0.0433994		35460606	10.1016/j.ajhg.2022.04.004	Jiang eet all Am J Hum Genet	BRAIN
SLCO5A1	Q9H2Y9	19046	TRANS	Cognition_Meta	DECODE_Specific	+,NA		0.00312945	0.00312945	DECODE	DECODE	0.0769483	21.3147	SCZ_PGC3	SLCO5A1	Transcriptome	DLPFC	MR	CMC+GTEX	MendelianRandomization			0.0727011		35460606	10.1016/j.ajhg.2022.04.004	Jiang eet all Am J Hum Genet	BRAIN
SLCO5A1	Q9H2Y9	19046	TRANS	Cognition_Meta	DECODE_Specific	+,NA		0.00312945	0.00312945	DECODE	DECODE	0.0769483	21.3147	SCZ_PGC3	SLCO5A1	Transcriptome	DLPFC	MR	CMC+GTEX	MendelianRandomization			0.633364		35460606	10.1016/j.ajhg.2022.04.004	Jiang eet all Am J Hum Genet	BRAIN
SLCO5A1	Q9H2Y9	19046	TRANS	Cognition_Meta	DECODE_Specific	+,NA		0.00312945	0.00312945	DECODE	DECODE	0.0769483	21.3147	SCZ_PGC3	SLCO5A1	Transcriptome	DLPFC	MR	CMC+GTEX	EMIC			0.104061		35460606	10.1016/j.ajhg.2022.04.004	Jiang eet all Am J Hum Genet	BRAIN
SLCO5A1	Q9H2Y9	19046	TRANS	Cognition_Meta	DECODE_Specific	+,NA		0.00312945	0.00312945	DECODE	DECODE	0.0769483	21.3147	BIP_2019_Stahl_etall	SLCO5A1	Transcriptome	DLPFC	MR	CMC+GTEX	MendelianRandomization			0.646237		35460606	10.1016/j.ajhg.2022.04.004	Jiang eet all Am J Hum Genet	BRAIN
SLCO5A1	Q9H2Y9	19046	TRANS	Cognition_Meta	DECODE_Specific	+,NA		0.00312945	0.00312945	DECODE	DECODE	0.0769483	21.3147	BIP_2019_Stahl_etall	SLCO5A1	Transcriptome	DLPFC	MR	CMC+GTEX	MendelianRandomization			.		35460606	10.1016/j.ajhg.2022.04.004	Jiang eet all Am J Hum Genet	BRAIN
SLCO5A1	Q9H2Y9	19046	TRANS	Cognition_Meta	DECODE_Specific	+,NA		0.00312945	0.00312945	DECODE	DECODE	0.0769483	21.3147	BIP_2019_Stahl_etall	SLCO5A1	Transcriptome	DLPFC	MR	CMC+GTEX	MendelianRandomization			0.000452117		35460606	10.1016/j.ajhg.2022.04.004	Jiang eet all Am J Hum Genet	BRAIN
SLCO5A1	Q9H2Y9	19046	TRANS	Cognition_Meta	DECODE_Specific	+,NA		0.00312945	0.00312945	DECODE	DECODE	0.0769483	21.3147	BIP_2019_Stahl_etall	SLCO5A1	Transcriptome	DLPFC	MR	CMC+GTEX	EMIC			0.21532		35460606	10.1016/j.ajhg.2022.04.004	Jiang eet all Am J Hum Genet	BRAIN
SLCO5A1	Q9H2Y9	19046	TRANS	Cognition_Meta	DECODE_Specific	+,NA		0.00312945	0.00312945	DECODE	DECODE	0.0769483	21.3147	Deepression_Wray_tall	SLCO5A1	Transcriptome	BRAIN DLPFC	MR	PsychENCODE	TwoSampleMR	0	0.01	0.693		35296807	10.1038/s41380-022-01507-9	Deng et all Mol Psychiatry	BRAIN
SLCO5A1	Q9H2Y9	19046	TRANS	Cognition_Meta	DECODE_Specific	+,NA		0.00312945	0.00312945	DECODE	DECODE	0.0769483	21.3147	SCZ_PGC3	SLCO5A1	Transcriptome	DLPFC	SMR	CMC+GTEX	SMR	-0.0220781	0.0149094	0.138656		35460606	10.1016/j.ajhg.2022.04.004	Jiang eet all Am J Hum Genet	BRAIN
SLCO5A1	Q9H2Y9	19046	TRANS	Cognition_Meta	DECODE_Specific	+,NA		0.00312945	0.00312945	DECODE	DECODE	0.0769483	21.3147	SCZ.Clozuk.2018	SLCO5A1	Transcriptome	BRAIN	SMR	PsychENCODE	SMR	-0.042243	0.0174197	0.0153		30545856	10.1126/science.aat8127	Gandal et all science	BRAIN
SLCO5A1	Q9H2Y9	19046	TRANS	Cognition_Meta	DECODE_Specific	+,NA		0.00312945	0.00312945	DECODE	DECODE	0.0769483	21.3147	BD.PGC.ruderferCell2018	SLCO5A1	Transcriptome	BRAIN	SMR	PsychENCODE	SMR	0.0474754	0.0270569	0.0793186		30545856	10.1126/science.aat8127	Gandal et all science	BRAIN
SLCO5A1	Q9H2Y9	19046	TRANS	Cognition_Meta	DECODE_Specific	+,NA		0.00312945	0.00312945	DECODE	DECODE	0.0769483	21.3147	MDD	SLCO5A1	Proteiome	BRAIN	SMR	BrainMeta	SMR	-0.00354758	0.0076297	0.641953		37415601	10.3389/fgene.2023.1191264	Gedik et all Front Genet	BRAIN
SLCO5A1	Q9H2Y9	19046	TRANS	Cognition_Meta	DECODE_Specific	+,NA		0.00312945	0.00312945	DECODE	DECODE	0.0769483	21.3147	BIP	SLCO5A1	Proteiome	BRAIN	SMR	BrainMeta	SMR	0.0088645	0.0165032	0.591172		37415601	10.3389/fgene.2023.1191264	Gedik et all Front Genet	BRAIN
SLCO5A1	Q9H2Y9	19046	TRANS	Cognition_Meta	DECODE_Specific	+,NA		0.00312945	0.00312945	DECODE	DECODE	0.0769483	21.3147	SCZ	SLCO5A1	Proteiome	BRAIN	SMR	BrainMeta	SMR	-0.0085316	0.013666	0.532433		37415601	10.3389/fgene.2023.1191264	Gedik et all Front Genet	BRAIN
SLCO5A1	Q9H2Y9	19046	TRANS	Cognition_Meta	DECODE_Specific	+,NA		0.00312945	0.00312945	DECODE	DECODE	0.0769483	21.3147	MDD	SLCO5A1	Proteiome	BLOOD	SMR	eQTLGen	SMR	0.00753575	0.0829015	0.927572		37415601	10.3389/fgene.2023.1191264	Gedik et all Front Genet	BLOOD
SLCO5A1	Q9H2Y9	19046	TRANS	Cognition_Meta	DECODE_Specific	+,NA		0.00312945	0.00312945	DECODE	DECODE	0.0769483	21.3147	BIP	SLCO5A1	Proteiome	BLOOD	SMR	eQTLGen	SMR	0.210946	0.183803	0.251104		37415601	10.3389/fgene.2023.1191264	Gedik et all Front Genet	BLOOD
SLCO5A1	Q9H2Y9	19046	TRANS	Cognition_Meta	DECODE_Specific	+,NA		0.00312945	0.00312945	DECODE	DECODE	0.0769483	21.3147	SCZ	SLCO5A1	Transcriptome	BRAIN_DLPFC	TWAS	CMC	FUSION	-1.6629		0.0963		31691811	10.1093/hmg/ddz253	Hall et al Hum Mol Genet	BRAIN
SLCO5A1	Q9H2Y9	19046	TRANS	Cognition_Meta	DECODE_Specific	+,NA		0.00312945	0.00312945	DECODE	DECODE	0.0769483	21.3147	SCZ.Clozuk.2018	SLCO5A1	Transcriptome	BRAIN	TWAS	PsychENCODE	FUSION	-1.15076		0.25		30545856	10.1126/science.aat8127	Gandal et all science	BRAIN
SLCO5A1	Q9H2Y9	19046	TRANS	Cognition_Meta	DECODE_Specific	+,NA		0.00312945	0.00312945	DECODE	DECODE	0.0769483	21.3147	BD.PGC.ruderferCell2018	SLCO5A1	Transcriptome	BRAIN	TWAS	PsychENCODE	FUSION	2.26051		0.0238		30545856	10.1126/science.aat8127	Gandal et all science	BRAIN
SLCO5A1	Q9H2Y9	19046	TRANS	Cognition_Meta	DECODE_Specific	+,NA		0.00312945	0.00312945	DECODE	DECODE	0.0769483	21.3147	SCZ	SLCO5A1	Transcriptome	Brain_Frontal_Cortex_BA9	TWAS	GteX	FUSION			0.062		34416157	10.1016/j.ajhg.2021.07.011	Ayg√ºn N et al	Brain
SLCO5A1	Q9H2Y9	19046	TRANS	Cognition_Meta	DECODE_Specific	+,NA		0.00312945	0.00312945	DECODE	DECODE	0.0769483	21.3147	Schizophrenia	SLCO5A1	Transcriptome	brain caudate nucleus	TWAS	Gtex	Fusion			0.497406		36319771	10.1038/s41593-022-01182-7	Benjamin KJM	brain caudate nucleus
SLCO5A1	Q9H2Y9	19046	TRANS	Depression_iPSYCH_2023	DECODE_Specific	-,NA		0.625532	0.625532	DECODE	DECODE	1.42017	4260.5	SCZ_PGC3	SLCO5A1	Transcriptome	DLPFC	MR	CMC+GTEX	MendelianRandomization			0.0433994		35460606	10.1016/j.ajhg.2022.04.004	Jiang eet all Am J Hum Genet	BRAIN
SLCO5A1	Q9H2Y9	19046	TRANS	Depression_iPSYCH_2023	DECODE_Specific	-,NA		0.625532	0.625532	DECODE	DECODE	1.42017	4260.5	SCZ_PGC3	SLCO5A1	Transcriptome	DLPFC	MR	CMC+GTEX	MendelianRandomization			0.0727011		35460606	10.1016/j.ajhg.2022.04.004	Jiang eet all Am J Hum Genet	BRAIN
SLCO5A1	Q9H2Y9	19046	TRANS	Depression_iPSYCH_2023	DECODE_Specific	-,NA		0.625532	0.625532	DECODE	DECODE	1.42017	4260.5	SCZ_PGC3	SLCO5A1	Transcriptome	DLPFC	MR	CMC+GTEX	MendelianRandomization			0.633364		35460606	10.1016/j.ajhg.2022.04.004	Jiang eet all Am J Hum Genet	BRAIN
SLCO5A1	Q9H2Y9	19046	TRANS	Depression_iPSYCH_2023	DECODE_Specific	-,NA		0.625532	0.625532	DECODE	DECODE	1.42017	4260.5	SCZ_PGC3	SLCO5A1	Transcriptome	DLPFC	MR	CMC+GTEX	EMIC			0.104061		35460606	10.1016/j.ajhg.2022.04.004	Jiang eet all Am J Hum Genet	BRAIN
SLCO5A1	Q9H2Y9	19046	TRANS	Depression_iPSYCH_2023	DECODE_Specific	-,NA		0.625532	0.625532	DECODE	DECODE	1.42017	4260.5	BIP_2019_Stahl_etall	SLCO5A1	Transcriptome	DLPFC	MR	CMC+GTEX	MendelianRandomization			0.646237		35460606	10.1016/j.ajhg.2022.04.004	Jiang eet all Am J Hum Genet	BRAIN
SLCO5A1	Q9H2Y9	19046	TRANS	Depression_iPSYCH_2023	DECODE_Specific	-,NA		0.625532	0.625532	DECODE	DECODE	1.42017	4260.5	BIP_2019_Stahl_etall	SLCO5A1	Transcriptome	DLPFC	MR	CMC+GTEX	MendelianRandomization			.		35460606	10.1016/j.ajhg.2022.04.004	Jiang eet all Am J Hum Genet	BRAIN
SLCO5A1	Q9H2Y9	19046	TRANS	Depression_iPSYCH_2023	DECODE_Specific	-,NA		0.625532	0.625532	DECODE	DECODE	1.42017	4260.5	BIP_2019_Stahl_etall	SLCO5A1	Transcriptome	DLPFC	MR	CMC+GTEX	MendelianRandomization			0.000452117		35460606	10.1016/j.ajhg.2022.04.004	Jiang eet all Am J Hum Genet	BRAIN
SLCO5A1	Q9H2Y9	19046	TRANS	Depression_iPSYCH_2023	DECODE_Specific	-,NA		0.625532	0.625532	DECODE	DECODE	1.42017	4260.5	BIP_2019_Stahl_etall	SLCO5A1	Transcriptome	DLPFC	MR	CMC+GTEX	EMIC			0.21532		35460606	10.1016/j.ajhg.2022.04.004	Jiang eet all Am J Hum Genet	BRAIN
SLCO5A1	Q9H2Y9	19046	TRANS	Depression_iPSYCH_2023	DECODE_Specific	-,NA		0.625532	0.625532	DECODE	DECODE	1.42017	4260.5	Deepression_Wray_tall	SLCO5A1	Transcriptome	BRAIN DLPFC	MR	PsychENCODE	TwoSampleMR	0	0.01	0.693		35296807	10.1038/s41380-022-01507-9	Deng et all Mol Psychiatry	BRAIN
SLCO5A1	Q9H2Y9	19046	TRANS	Depression_iPSYCH_2023	DECODE_Specific	-,NA		0.625532	0.625532	DECODE	DECODE	1.42017	4260.5	SCZ_PGC3	SLCO5A1	Transcriptome	DLPFC	SMR	CMC+GTEX	SMR	-0.0220781	0.0149094	0.138656		35460606	10.1016/j.ajhg.2022.04.004	Jiang eet all Am J Hum Genet	BRAIN
SLCO5A1	Q9H2Y9	19046	TRANS	Depression_iPSYCH_2023	DECODE_Specific	-,NA		0.625532	0.625532	DECODE	DECODE	1.42017	4260.5	SCZ.Clozuk.2018	SLCO5A1	Transcriptome	BRAIN	SMR	PsychENCODE	SMR	-0.042243	0.0174197	0.0153		30545856	10.1126/science.aat8127	Gandal et all science	BRAIN
SLCO5A1	Q9H2Y9	19046	TRANS	Depression_iPSYCH_2023	DECODE_Specific	-,NA		0.625532	0.625532	DECODE	DECODE	1.42017	4260.5	BD.PGC.ruderferCell2018	SLCO5A1	Transcriptome	BRAIN	SMR	PsychENCODE	SMR	0.0474754	0.0270569	0.0793186		30545856	10.1126/science.aat8127	Gandal et all science	BRAIN
SLCO5A1	Q9H2Y9	19046	TRANS	Depression_iPSYCH_2023	DECODE_Specific	-,NA		0.625532	0.625532	DECODE	DECODE	1.42017	4260.5	MDD	SLCO5A1	Proteiome	BRAIN	SMR	BrainMeta	SMR	-0.00354758	0.0076297	0.641953		37415601	10.3389/fgene.2023.1191264	Gedik et all Front Genet	BRAIN
SLCO5A1	Q9H2Y9	19046	TRANS	Depression_iPSYCH_2023	DECODE_Specific	-,NA		0.625532	0.625532	DECODE	DECODE	1.42017	4260.5	BIP	SLCO5A1	Proteiome	BRAIN	SMR	BrainMeta	SMR	0.0088645	0.0165032	0.591172		37415601	10.3389/fgene.2023.1191264	Gedik et all Front Genet	BRAIN
SLCO5A1	Q9H2Y9	19046	TRANS	Depression_iPSYCH_2023	DECODE_Specific	-,NA		0.625532	0.625532	DECODE	DECODE	1.42017	4260.5	SCZ	SLCO5A1	Proteiome	BRAIN	SMR	BrainMeta	SMR	-0.0085316	0.013666	0.532433		37415601	10.3389/fgene.2023.1191264	Gedik et all Front Genet	BRAIN
SLCO5A1	Q9H2Y9	19046	TRANS	Depression_iPSYCH_2023	DECODE_Specific	-,NA		0.625532	0.625532	DECODE	DECODE	1.42017	4260.5	MDD	SLCO5A1	Proteiome	BLOOD	SMR	eQTLGen	SMR	0.00753575	0.0829015	0.927572		37415601	10.3389/fgene.2023.1191264	Gedik et all Front Genet	BLOOD
SLCO5A1	Q9H2Y9	19046	TRANS	Depression_iPSYCH_2023	DECODE_Specific	-,NA		0.625532	0.625532	DECODE	DECODE	1.42017	4260.5	BIP	SLCO5A1	Proteiome	BLOOD	SMR	eQTLGen	SMR	0.210946	0.183803	0.251104		37415601	10.3389/fgene.2023.1191264	Gedik et all Front Genet	BLOOD
SLCO5A1	Q9H2Y9	19046	TRANS	Depression_iPSYCH_2023	DECODE_Specific	-,NA		0.625532	0.625532	DECODE	DECODE	1.42017	4260.5	SCZ	SLCO5A1	Transcriptome	BRAIN_DLPFC	TWAS	CMC	FUSION	-1.6629		0.0963		31691811	10.1093/hmg/ddz253	Hall et al Hum Mol Genet	BRAIN
SLCO5A1	Q9H2Y9	19046	TRANS	Depression_iPSYCH_2023	DECODE_Specific	-,NA		0.625532	0.625532	DECODE	DECODE	1.42017	4260.5	SCZ.Clozuk.2018	SLCO5A1	Transcriptome	BRAIN	TWAS	PsychENCODE	FUSION	-1.15076		0.25		30545856	10.1126/science.aat8127	Gandal et all science	BRAIN
SLCO5A1	Q9H2Y9	19046	TRANS	Depression_iPSYCH_2023	DECODE_Specific	-,NA		0.625532	0.625532	DECODE	DECODE	1.42017	4260.5	BD.PGC.ruderferCell2018	SLCO5A1	Transcriptome	BRAIN	TWAS	PsychENCODE	FUSION	2.26051		0.0238		30545856	10.1126/science.aat8127	Gandal et all science	BRAIN
SLCO5A1	Q9H2Y9	19046	TRANS	Depression_iPSYCH_2023	DECODE_Specific	-,NA		0.625532	0.625532	DECODE	DECODE	1.42017	4260.5	SCZ	SLCO5A1	Transcriptome	Brain_Frontal_Cortex_BA9	TWAS	GteX	FUSION			0.062		34416157	10.1016/j.ajhg.2021.07.011	Ayg√ºn N et al	Brain
SLCO5A1	Q9H2Y9	19046	TRANS	Depression_iPSYCH_2023	DECODE_Specific	-,NA		0.625532	0.625532	DECODE	DECODE	1.42017	4260.5	Schizophrenia	SLCO5A1	Transcriptome	brain caudate nucleus	TWAS	Gtex	Fusion			0.497406		36319771	10.1038/s41593-022-01182-7	Benjamin KJM	brain caudate nucleus
SLCO5A1	Q9H2Y9	19046	TRANS	PGC3_SCZ_NoUKB	DECODE_Specific	+,NA		0.0783247	0.0783247	DECODE	DECODE	0.336574	533.47	SCZ_PGC3	SLCO5A1	Transcriptome	DLPFC	MR	CMC+GTEX	MendelianRandomization			0.0433994		35460606	10.1016/j.ajhg.2022.04.004	Jiang eet all Am J Hum Genet	BRAIN
SLCO5A1	Q9H2Y9	19046	TRANS	PGC3_SCZ_NoUKB	DECODE_Specific	+,NA		0.0783247	0.0783247	DECODE	DECODE	0.336574	533.47	SCZ_PGC3	SLCO5A1	Transcriptome	DLPFC	MR	CMC+GTEX	MendelianRandomization			0.0727011		35460606	10.1016/j.ajhg.2022.04.004	Jiang eet all Am J Hum Genet	BRAIN
SLCO5A1	Q9H2Y9	19046	TRANS	PGC3_SCZ_NoUKB	DECODE_Specific	+,NA		0.0783247	0.0783247	DECODE	DECODE	0.336574	533.47	SCZ_PGC3	SLCO5A1	Transcriptome	DLPFC	MR	CMC+GTEX	MendelianRandomization			0.633364		35460606	10.1016/j.ajhg.2022.04.004	Jiang eet all Am J Hum Genet	BRAIN
SLCO5A1	Q9H2Y9	19046	TRANS	PGC3_SCZ_NoUKB	DECODE_Specific	+,NA		0.0783247	0.0783247	DECODE	DECODE	0.336574	533.47	SCZ_PGC3	SLCO5A1	Transcriptome	DLPFC	MR	CMC+GTEX	EMIC			0.104061		35460606	10.1016/j.ajhg.2022.04.004	Jiang eet all Am J Hum Genet	BRAIN
SLCO5A1	Q9H2Y9	19046	TRANS	PGC3_SCZ_NoUKB	DECODE_Specific	+,NA		0.0783247	0.0783247	DECODE	DECODE	0.336574	533.47	BIP_2019_Stahl_etall	SLCO5A1	Transcriptome	DLPFC	MR	CMC+GTEX	MendelianRandomization			0.646237		35460606	10.1016/j.ajhg.2022.04.004	Jiang eet all Am J Hum Genet	BRAIN
SLCO5A1	Q9H2Y9	19046	TRANS	PGC3_SCZ_NoUKB	DECODE_Specific	+,NA		0.0783247	0.0783247	DECODE	DECODE	0.336574	533.47	BIP_2019_Stahl_etall	SLCO5A1	Transcriptome	DLPFC	MR	CMC+GTEX	MendelianRandomization			.		35460606	10.1016/j.ajhg.2022.04.004	Jiang eet all Am J Hum Genet	BRAIN
SLCO5A1	Q9H2Y9	19046	TRANS	PGC3_SCZ_NoUKB	DECODE_Specific	+,NA		0.0783247	0.0783247	DECODE	DECODE	0.336574	533.47	BIP_2019_Stahl_etall	SLCO5A1	Transcriptome	DLPFC	MR	CMC+GTEX	MendelianRandomization			0.000452117		35460606	10.1016/j.ajhg.2022.04.004	Jiang eet all Am J Hum Genet	BRAIN
SLCO5A1	Q9H2Y9	19046	TRANS	PGC3_SCZ_NoUKB	DECODE_Specific	+,NA		0.0783247	0.0783247	DECODE	DECODE	0.336574	533.47	BIP_2019_Stahl_etall	SLCO5A1	Transcriptome	DLPFC	MR	CMC+GTEX	EMIC			0.21532		35460606	10.1016/j.ajhg.2022.04.004	Jiang eet all Am J Hum Genet	BRAIN
SLCO5A1	Q9H2Y9	19046	TRANS	PGC3_SCZ_NoUKB	DECODE_Specific	+,NA		0.0783247	0.0783247	DECODE	DECODE	0.336574	533.47	Deepression_Wray_tall	SLCO5A1	Transcriptome	BRAIN DLPFC	MR	PsychENCODE	TwoSampleMR	0	0.01	0.693		35296807	10.1038/s41380-022-01507-9	Deng et all Mol Psychiatry	BRAIN
SLCO5A1	Q9H2Y9	19046	TRANS	PGC3_SCZ_NoUKB	DECODE_Specific	+,NA		0.0783247	0.0783247	DECODE	DECODE	0.336574	533.47	SCZ_PGC3	SLCO5A1	Transcriptome	DLPFC	SMR	CMC+GTEX	SMR	-0.0220781	0.0149094	0.138656		35460606	10.1016/j.ajhg.2022.04.004	Jiang eet all Am J Hum Genet	BRAIN
SLCO5A1	Q9H2Y9	19046	TRANS	PGC3_SCZ_NoUKB	DECODE_Specific	+,NA		0.0783247	0.0783247	DECODE	DECODE	0.336574	533.47	SCZ.Clozuk.2018	SLCO5A1	Transcriptome	BRAIN	SMR	PsychENCODE	SMR	-0.042243	0.0174197	0.0153		30545856	10.1126/science.aat8127	Gandal et all science	BRAIN
SLCO5A1	Q9H2Y9	19046	TRANS	PGC3_SCZ_NoUKB	DECODE_Specific	+,NA		0.0783247	0.0783247	DECODE	DECODE	0.336574	533.47	BD.PGC.ruderferCell2018	SLCO5A1	Transcriptome	BRAIN	SMR	PsychENCODE	SMR	0.0474754	0.0270569	0.0793186		30545856	10.1126/science.aat8127	Gandal et all science	BRAIN
SLCO5A1	Q9H2Y9	19046	TRANS	PGC3_SCZ_NoUKB	DECODE_Specific	+,NA		0.0783247	0.0783247	DECODE	DECODE	0.336574	533.47	MDD	SLCO5A1	Proteiome	BRAIN	SMR	BrainMeta	SMR	-0.00354758	0.0076297	0.641953		37415601	10.3389/fgene.2023.1191264	Gedik et all Front Genet	BRAIN
SLCO5A1	Q9H2Y9	19046	TRANS	PGC3_SCZ_NoUKB	DECODE_Specific	+,NA		0.0783247	0.0783247	DECODE	DECODE	0.336574	533.47	BIP	SLCO5A1	Proteiome	BRAIN	SMR	BrainMeta	SMR	0.0088645	0.0165032	0.591172		37415601	10.3389/fgene.2023.1191264	Gedik et all Front Genet	BRAIN
SLCO5A1	Q9H2Y9	19046	TRANS	PGC3_SCZ_NoUKB	DECODE_Specific	+,NA		0.0783247	0.0783247	DECODE	DECODE	0.336574	533.47	SCZ	SLCO5A1	Proteiome	BRAIN	SMR	BrainMeta	SMR	-0.0085316	0.013666	0.532433		37415601	10.3389/fgene.2023.1191264	Gedik et all Front Genet	BRAIN
SLCO5A1	Q9H2Y9	19046	TRANS	PGC3_SCZ_NoUKB	DECODE_Specific	+,NA		0.0783247	0.0783247	DECODE	DECODE	0.336574	533.47	MDD	SLCO5A1	Proteiome	BLOOD	SMR	eQTLGen	SMR	0.00753575	0.0829015	0.927572		37415601	10.3389/fgene.2023.1191264	Gedik et all Front Genet	BLOOD
SLCO5A1	Q9H2Y9	19046	TRANS	PGC3_SCZ_NoUKB	DECODE_Specific	+,NA		0.0783247	0.0783247	DECODE	DECODE	0.336574	533.47	BIP	SLCO5A1	Proteiome	BLOOD	SMR	eQTLGen	SMR	0.210946	0.183803	0.251104		37415601	10.3389/fgene.2023.1191264	Gedik et all Front Genet	BLOOD
SLCO5A1	Q9H2Y9	19046	TRANS	PGC3_SCZ_NoUKB	DECODE_Specific	+,NA		0.0783247	0.0783247	DECODE	DECODE	0.336574	533.47	SCZ	SLCO5A1	Transcriptome	BRAIN_DLPFC	TWAS	CMC	FUSION	-1.6629		0.0963		31691811	10.1093/hmg/ddz253	Hall et al Hum Mol Genet	BRAIN
SLCO5A1	Q9H2Y9	19046	TRANS	PGC3_SCZ_NoUKB	DECODE_Specific	+,NA		0.0783247	0.0783247	DECODE	DECODE	0.336574	533.47	SCZ.Clozuk.2018	SLCO5A1	Transcriptome	BRAIN	TWAS	PsychENCODE	FUSION	-1.15076		0.25		30545856	10.1126/science.aat8127	Gandal et all science	BRAIN
SLCO5A1	Q9H2Y9	19046	TRANS	PGC3_SCZ_NoUKB	DECODE_Specific	+,NA		0.0783247	0.0783247	DECODE	DECODE	0.336574	533.47	BD.PGC.ruderferCell2018	SLCO5A1	Transcriptome	BRAIN	TWAS	PsychENCODE	FUSION	2.26051		0.0238		30545856	10.1126/science.aat8127	Gandal et all science	BRAIN
SLCO5A1	Q9H2Y9	19046	TRANS	PGC3_SCZ_NoUKB	DECODE_Specific	+,NA		0.0783247	0.0783247	DECODE	DECODE	0.336574	533.47	SCZ	SLCO5A1	Transcriptome	Brain_Frontal_Cortex_BA9	TWAS	GteX	FUSION			0.062		34416157	10.1016/j.ajhg.2021.07.011	Ayg√ºn N et al	Brain
SLCO5A1	Q9H2Y9	19046	TRANS	PGC3_SCZ_NoUKB	DECODE_Specific	+,NA		0.0783247	0.0783247	DECODE	DECODE	0.336574	533.47	Schizophrenia	SLCO5A1	Transcriptome	brain caudate nucleus	TWAS	Gtex	Fusion			0.497406		36319771	10.1038/s41593-022-01182-7	Benjamin KJM	brain caudate nucleus
SLIRP	Q9GZT3	20495	TRANS	BIP_PGC3_noukb	UKBB-PPP_Specific	NA,-		0.765913	0.765913	UKBB_PPP	UKBB_PPP	1.24949	5216.63	SCZ_PGC3	SLIRP	Transcriptome_Transcriptlvel	DLPFC	SMR	CMC+GTEX	SMR	-0.0143316	0.00998409	0.151162		35460606	10.1016/j.ajhg.2022.04.004	Jiang eet all Am J Hum Genet	BRAIN
SLIRP	Q9GZT3	20495	TRANS	BIP_PGC3_noukb	UKBB-PPP_Specific	NA,-		0.765913	0.765913	UKBB_PPP	UKBB_PPP	1.24949	5216.63	SCZ_PGC3	SLIRP	Transcriptome_Transcriptlvel	DLPFC	SMR	CMC+GTEX	SMR	-0.00795559	0.0297839	0.789384		35460606	10.1016/j.ajhg.2022.04.004	Jiang eet all Am J Hum Genet	BRAIN
SLIRP	Q9GZT3	20495	TRANS	BIP_PGC3_noukb	UKBB-PPP_Specific	NA,-		0.765913	0.765913	UKBB_PPP	UKBB_PPP	1.24949	5216.63	MDD	SLIRP	Proteiome	BRAIN	SMR	BrainMeta	SMR	-0.000414581	0.0190708	0.982656		37415601	10.3389/fgene.2023.1191264	Gedik et all Front Genet	BRAIN
SLIRP	Q9GZT3	20495	TRANS	BIP_PGC3_noukb	UKBB-PPP_Specific	NA,-		0.765913	0.765913	UKBB_PPP	UKBB_PPP	1.24949	5216.63	BIP	SLIRP	Proteiome	BRAIN	SMR	BrainMeta	SMR	-0.029415	0.0420234	0.483948		37415601	10.3389/fgene.2023.1191264	Gedik et all Front Genet	BRAIN
SLIRP	Q9GZT3	20495	TRANS	BIP_PGC3_noukb	UKBB-PPP_Specific	NA,-		0.765913	0.765913	UKBB_PPP	UKBB_PPP	1.24949	5216.63	SCZ	SLIRP	Proteiome	BRAIN	SMR	BrainMeta	SMR	0.0171852	0.0340591	0.613861		37415601	10.3389/fgene.2023.1191264	Gedik et all Front Genet	BRAIN
SLIRP	Q9GZT3	20495	TRANS	BIP_PGC3_noukb	UKBB-PPP_Specific	NA,-		0.765913	0.765913	UKBB_PPP	UKBB_PPP	1.24949	5216.63	Depression Howard et all	SLIRP	Proteiome	BRAIN	PWAS	ROS/MAP	FUSION	-2.02411		0.043		33846625	10.1038/s41593-021-00832-6	Wingo Nat Neurosci	BRAIN
SLIRP	Q9GZT3	20495	TRANS	Cognition_Meta	UKBB-PPP_Specific	NA,-		0.87116	0.87116	UKBB_PPP	UKBB_PPP	1.39218	5933.47	SCZ_PGC3	SLIRP	Transcriptome_Transcriptlvel	DLPFC	SMR	CMC+GTEX	SMR	-0.0143316	0.00998409	0.151162		35460606	10.1016/j.ajhg.2022.04.004	Jiang eet all Am J Hum Genet	BRAIN
SLIRP	Q9GZT3	20495	TRANS	Cognition_Meta	UKBB-PPP_Specific	NA,-		0.87116	0.87116	UKBB_PPP	UKBB_PPP	1.39218	5933.47	SCZ_PGC3	SLIRP	Transcriptome_Transcriptlvel	DLPFC	SMR	CMC+GTEX	SMR	-0.00795559	0.0297839	0.789384		35460606	10.1016/j.ajhg.2022.04.004	Jiang eet all Am J Hum Genet	BRAIN
SLIRP	Q9GZT3	20495	TRANS	Cognition_Meta	UKBB-PPP_Specific	NA,-		0.87116	0.87116	UKBB_PPP	UKBB_PPP	1.39218	5933.47	MDD	SLIRP	Proteiome	BRAIN	SMR	BrainMeta	SMR	-0.000414581	0.0190708	0.982656		37415601	10.3389/fgene.2023.1191264	Gedik et all Front Genet	BRAIN
SLIRP	Q9GZT3	20495	TRANS	Cognition_Meta	UKBB-PPP_Specific	NA,-		0.87116	0.87116	UKBB_PPP	UKBB_PPP	1.39218	5933.47	BIP	SLIRP	Proteiome	BRAIN	SMR	BrainMeta	SMR	-0.029415	0.0420234	0.483948		37415601	10.3389/fgene.2023.1191264	Gedik et all Front Genet	BRAIN
SLIRP	Q9GZT3	20495	TRANS	Cognition_Meta	UKBB-PPP_Specific	NA,-		0.87116	0.87116	UKBB_PPP	UKBB_PPP	1.39218	5933.47	SCZ	SLIRP	Proteiome	BRAIN	SMR	BrainMeta	SMR	0.0171852	0.0340591	0.613861		37415601	10.3389/fgene.2023.1191264	Gedik et all Front Genet	BRAIN
SLIRP	Q9GZT3	20495	TRANS	Cognition_Meta	UKBB-PPP_Specific	NA,-		0.87116	0.87116	UKBB_PPP	UKBB_PPP	1.39218	5933.47	Depression Howard et all	SLIRP	Proteiome	BRAIN	PWAS	ROS/MAP	FUSION	-2.02411		0.043		33846625	10.1038/s41593-021-00832-6	Wingo Nat Neurosci	BRAIN
SLIRP	Q9GZT3	20495	TRANS	Depression_iPSYCH_2023	UKBB-PPP_Specific	NA,+		0.723906	0.723906	UKBB_PPP	UKBB_PPP	1.40231	4930.52	SCZ_PGC3	SLIRP	Transcriptome_Transcriptlvel	DLPFC	SMR	CMC+GTEX	SMR	-0.0143316	0.00998409	0.151162		35460606	10.1016/j.ajhg.2022.04.004	Jiang eet all Am J Hum Genet	BRAIN
SLIRP	Q9GZT3	20495	TRANS	Depression_iPSYCH_2023	UKBB-PPP_Specific	NA,+		0.723906	0.723906	UKBB_PPP	UKBB_PPP	1.40231	4930.52	SCZ_PGC3	SLIRP	Transcriptome_Transcriptlvel	DLPFC	SMR	CMC+GTEX	SMR	-0.00795559	0.0297839	0.789384		35460606	10.1016/j.ajhg.2022.04.004	Jiang eet all Am J Hum Genet	BRAIN
SLIRP	Q9GZT3	20495	TRANS	Depression_iPSYCH_2023	UKBB-PPP_Specific	NA,+		0.723906	0.723906	UKBB_PPP	UKBB_PPP	1.40231	4930.52	MDD	SLIRP	Proteiome	BRAIN	SMR	BrainMeta	SMR	-0.000414581	0.0190708	0.982656		37415601	10.3389/fgene.2023.1191264	Gedik et all Front Genet	BRAIN
SLIRP	Q9GZT3	20495	TRANS	Depression_iPSYCH_2023	UKBB-PPP_Specific	NA,+		0.723906	0.723906	UKBB_PPP	UKBB_PPP	1.40231	4930.52	BIP	SLIRP	Proteiome	BRAIN	SMR	BrainMeta	SMR	-0.029415	0.0420234	0.483948		37415601	10.3389/fgene.2023.1191264	Gedik et all Front Genet	BRAIN
SLIRP	Q9GZT3	20495	TRANS	Depression_iPSYCH_2023	UKBB-PPP_Specific	NA,+		0.723906	0.723906	UKBB_PPP	UKBB_PPP	1.40231	4930.52	SCZ	SLIRP	Proteiome	BRAIN	SMR	BrainMeta	SMR	0.0171852	0.0340591	0.613861		37415601	10.3389/fgene.2023.1191264	Gedik et all Front Genet	BRAIN
SLIRP	Q9GZT3	20495	TRANS	Depression_iPSYCH_2023	UKBB-PPP_Specific	NA,+		0.723906	0.723906	UKBB_PPP	UKBB_PPP	1.40231	4930.52	Depression Howard et all	SLIRP	Proteiome	BRAIN	PWAS	ROS/MAP	FUSION	-2.02411		0.043		33846625	10.1038/s41593-021-00832-6	Wingo Nat Neurosci	BRAIN
SLIRP	Q9GZT3	20495	TRANS	PGC3_SCZ_NoUKB	UKBB-PPP_Specific	NA,-		0.0643402	0.0643402	UKBB_PPP	UKBB_PPP	0.301805	438.221	SCZ_PGC3	SLIRP	Transcriptome_Transcriptlvel	DLPFC	SMR	CMC+GTEX	SMR	-0.0143316	0.00998409	0.151162		35460606	10.1016/j.ajhg.2022.04.004	Jiang eet all Am J Hum Genet	BRAIN
SLIRP	Q9GZT3	20495	TRANS	PGC3_SCZ_NoUKB	UKBB-PPP_Specific	NA,-		0.0643402	0.0643402	UKBB_PPP	UKBB_PPP	0.301805	438.221	SCZ_PGC3	SLIRP	Transcriptome_Transcriptlvel	DLPFC	SMR	CMC+GTEX	SMR	-0.00795559	0.0297839	0.789384		35460606	10.1016/j.ajhg.2022.04.004	Jiang eet all Am J Hum Genet	BRAIN
SLIRP	Q9GZT3	20495	TRANS	PGC3_SCZ_NoUKB	UKBB-PPP_Specific	NA,-		0.0643402	0.0643402	UKBB_PPP	UKBB_PPP	0.301805	438.221	MDD	SLIRP	Proteiome	BRAIN	SMR	BrainMeta	SMR	-0.000414581	0.0190708	0.982656		37415601	10.3389/fgene.2023.1191264	Gedik et all Front Genet	BRAIN
SLIRP	Q9GZT3	20495	TRANS	PGC3_SCZ_NoUKB	UKBB-PPP_Specific	NA,-		0.0643402	0.0643402	UKBB_PPP	UKBB_PPP	0.301805	438.221	BIP	SLIRP	Proteiome	BRAIN	SMR	BrainMeta	SMR	-0.029415	0.0420234	0.483948		37415601	10.3389/fgene.2023.1191264	Gedik et all Front Genet	BRAIN
SLIRP	Q9GZT3	20495	TRANS	PGC3_SCZ_NoUKB	UKBB-PPP_Specific	NA,-		0.0643402	0.0643402	UKBB_PPP	UKBB_PPP	0.301805	438.221	SCZ	SLIRP	Proteiome	BRAIN	SMR	BrainMeta	SMR	0.0171852	0.0340591	0.613861		37415601	10.3389/fgene.2023.1191264	Gedik et all Front Genet	BRAIN
SLIRP	Q9GZT3	20495	TRANS	PGC3_SCZ_NoUKB	UKBB-PPP_Specific	NA,-		0.0643402	0.0643402	UKBB_PPP	UKBB_PPP	0.301805	438.221	Depression Howard et all	SLIRP	Proteiome	BRAIN	PWAS	ROS/MAP	FUSION	-2.02411		0.043		33846625	10.1038/s41593-021-00832-6	Wingo Nat Neurosci	BRAIN
SLIT1	O75093	11085	TRANS	BIP_PGC3_noukb	DECODE_Specific	+,NA		0.0097119	0.0097119	DECODE	DECODE	0.156009	66.1478	Deepression_Wray_tall	SLIT1	Transcriptome	BRAIN DLPFC	MR	PsychENCODE	TwoSampleMR	0	0.02	0.983		35296807	10.1038/s41380-022-01507-9	Deng et all Mol Psychiatry	BRAIN
SLIT1	O75093	11085	TRANS	BIP_PGC3_noukb	DECODE_Specific	+,NA		0.0097119	0.0097119	DECODE	DECODE	0.156009	66.1478	SCZ_PGC3	SLIT1	Transcriptome	DLPFC	SMR	CMC+GTEX	SMR	-0.0091354	0.0376564	0.808316		35460606	10.1016/j.ajhg.2022.04.004	Jiang eet all Am J Hum Genet	BRAIN
SLIT1	O75093	11085	TRANS	BIP_PGC3_noukb	DECODE_Specific	+,NA		0.0097119	0.0097119	DECODE	DECODE	0.156009	66.1478	SCZ_PGC3	SLIT1	Transcriptome_Transcriptlvel	DLPFC	SMR	CMC+GTEX	SMR	-0.00916886	0.0377949	0.808319		35460606	10.1016/j.ajhg.2022.04.004	Jiang eet all Am J Hum Genet	BRAIN
SLIT1	O75093	11085	TRANS	BIP_PGC3_noukb	DECODE_Specific	+,NA		0.0097119	0.0097119	DECODE	DECODE	0.156009	66.1478	SCZ.Clozuk.2018	SLIT1	Transcriptome	BRAIN	SMR	PsychENCODE	SMR	0.00083032	0.0443788	0.985		30545856	10.1126/science.aat8127	Gandal et all science	BRAIN
SLIT1	O75093	11085	TRANS	BIP_PGC3_noukb	DECODE_Specific	+,NA		0.0097119	0.0097119	DECODE	DECODE	0.156009	66.1478	BD.PGC.ruderferCell2018	SLIT1	Transcriptome	BRAIN	SMR	PsychENCODE	SMR	-0.0310035	0.0692422	0.654331		30545856	10.1126/science.aat8127	Gandal et all science	BRAIN
SLIT1	O75093	11085	TRANS	BIP_PGC3_noukb	DECODE_Specific	+,NA		0.0097119	0.0097119	DECODE	DECODE	0.156009	66.1478	MDD	SLIT1	Proteiome	BRAIN	SMR	BrainMeta	SMR	0.0177653	0.0199504	0.373214		37415601	10.3389/fgene.2023.1191264	Gedik et all Front Genet	BRAIN
SLIT1	O75093	11085	TRANS	BIP_PGC3_noukb	DECODE_Specific	+,NA		0.0097119	0.0097119	DECODE	DECODE	0.156009	66.1478	BIP	SLIT1	Proteiome	BRAIN	SMR	BrainMeta	SMR	-0.0147691	0.0430955	0.73182		37415601	10.3389/fgene.2023.1191264	Gedik et all Front Genet	BRAIN
SLIT1	O75093	11085	TRANS	BIP_PGC3_noukb	DECODE_Specific	+,NA		0.0097119	0.0097119	DECODE	DECODE	0.156009	66.1478	SCZ	SLIT1	Proteiome	BRAIN	SMR	BrainMeta	SMR	-0.00788125	0.0330501	0.811522		37415601	10.3389/fgene.2023.1191264	Gedik et all Front Genet	BRAIN
SLIT1	O75093	11085	TRANS	BIP_PGC3_noukb	DECODE_Specific	+,NA		0.0097119	0.0097119	DECODE	DECODE	0.156009	66.1478	SCZ.Clozuk.2018	SLIT1	Transcriptome	BRAIN	TWAS	PsychENCODE	FUSION	0.07948		0.937		30545856	10.1126/science.aat8127	Gandal et all science	BRAIN
SLIT1	O75093	11085	TRANS	BIP_PGC3_noukb	DECODE_Specific	+,NA		0.0097119	0.0097119	DECODE	DECODE	0.156009	66.1478	BD.PGC.ruderferCell2018	SLIT1	Transcriptome	BRAIN	TWAS	PsychENCODE	FUSION	-1.20238		0.229		30545856	10.1126/science.aat8127	Gandal et all science	BRAIN
SLIT1	O75093	11085	TRANS	Cognition_Meta	DECODE_Specific	+,NA		0.176303	0.176303	DECODE	DECODE	0.688926	1200.8	Deepression_Wray_tall	SLIT1	Transcriptome	BRAIN DLPFC	MR	PsychENCODE	TwoSampleMR	0	0.02	0.983		35296807	10.1038/s41380-022-01507-9	Deng et all Mol Psychiatry	BRAIN
SLIT1	O75093	11085	TRANS	Cognition_Meta	DECODE_Specific	+,NA		0.176303	0.176303	DECODE	DECODE	0.688926	1200.8	SCZ_PGC3	SLIT1	Transcriptome	DLPFC	SMR	CMC+GTEX	SMR	-0.0091354	0.0376564	0.808316		35460606	10.1016/j.ajhg.2022.04.004	Jiang eet all Am J Hum Genet	BRAIN
SLIT1	O75093	11085	TRANS	Cognition_Meta	DECODE_Specific	+,NA		0.176303	0.176303	DECODE	DECODE	0.688926	1200.8	SCZ_PGC3	SLIT1	Transcriptome_Transcriptlvel	DLPFC	SMR	CMC+GTEX	SMR	-0.00916886	0.0377949	0.808319		35460606	10.1016/j.ajhg.2022.04.004	Jiang eet all Am J Hum Genet	BRAIN
SLIT1	O75093	11085	TRANS	Cognition_Meta	DECODE_Specific	+,NA		0.176303	0.176303	DECODE	DECODE	0.688926	1200.8	SCZ.Clozuk.2018	SLIT1	Transcriptome	BRAIN	SMR	PsychENCODE	SMR	0.00083032	0.0443788	0.985		30545856	10.1126/science.aat8127	Gandal et all science	BRAIN
SLIT1	O75093	11085	TRANS	Cognition_Meta	DECODE_Specific	+,NA		0.176303	0.176303	DECODE	DECODE	0.688926	1200.8	BD.PGC.ruderferCell2018	SLIT1	Transcriptome	BRAIN	SMR	PsychENCODE	SMR	-0.0310035	0.0692422	0.654331		30545856	10.1126/science.aat8127	Gandal et all science	BRAIN
SLIT1	O75093	11085	TRANS	Cognition_Meta	DECODE_Specific	+,NA		0.176303	0.176303	DECODE	DECODE	0.688926	1200.8	MDD	SLIT1	Proteiome	BRAIN	SMR	BrainMeta	SMR	0.0177653	0.0199504	0.373214		37415601	10.3389/fgene.2023.1191264	Gedik et all Front Genet	BRAIN
SLIT1	O75093	11085	TRANS	Cognition_Meta	DECODE_Specific	+,NA		0.176303	0.176303	DECODE	DECODE	0.688926	1200.8	BIP	SLIT1	Proteiome	BRAIN	SMR	BrainMeta	SMR	-0.0147691	0.0430955	0.73182		37415601	10.3389/fgene.2023.1191264	Gedik et all Front Genet	BRAIN
SLIT1	O75093	11085	TRANS	Cognition_Meta	DECODE_Specific	+,NA		0.176303	0.176303	DECODE	DECODE	0.688926	1200.8	SCZ	SLIT1	Proteiome	BRAIN	SMR	BrainMeta	SMR	-0.00788125	0.0330501	0.811522		37415601	10.3389/fgene.2023.1191264	Gedik et all Front Genet	BRAIN
SLIT1	O75093	11085	TRANS	Cognition_Meta	DECODE_Specific	+,NA		0.176303	0.176303	DECODE	DECODE	0.688926	1200.8	SCZ.Clozuk.2018	SLIT1	Transcriptome	BRAIN	TWAS	PsychENCODE	FUSION	0.07948		0.937		30545856	10.1126/science.aat8127	Gandal et all science	BRAIN
SLIT1	O75093	11085	TRANS	Cognition_Meta	DECODE_Specific	+,NA		0.176303	0.176303	DECODE	DECODE	0.688926	1200.8	BD.PGC.ruderferCell2018	SLIT1	Transcriptome	BRAIN	TWAS	PsychENCODE	FUSION	-1.20238		0.229		30545856	10.1126/science.aat8127	Gandal et all science	BRAIN
SLIT1	O75093	11085	TRANS	Depression_iPSYCH_2023	DECODE_Specific	+,NA		0.617552	0.617552	DECODE	DECODE	1.42678	4206.14	Deepression_Wray_tall	SLIT1	Transcriptome	BRAIN DLPFC	MR	PsychENCODE	TwoSampleMR	0	0.02	0.983		35296807	10.1038/s41380-022-01507-9	Deng et all Mol Psychiatry	BRAIN
SLIT1	O75093	11085	TRANS	Depression_iPSYCH_2023	DECODE_Specific	+,NA		0.617552	0.617552	DECODE	DECODE	1.42678	4206.14	SCZ_PGC3	SLIT1	Transcriptome	DLPFC	SMR	CMC+GTEX	SMR	-0.0091354	0.0376564	0.808316		35460606	10.1016/j.ajhg.2022.04.004	Jiang eet all Am J Hum Genet	BRAIN
SLIT1	O75093	11085	TRANS	Depression_iPSYCH_2023	DECODE_Specific	+,NA		0.617552	0.617552	DECODE	DECODE	1.42678	4206.14	SCZ_PGC3	SLIT1	Transcriptome_Transcriptlvel	DLPFC	SMR	CMC+GTEX	SMR	-0.00916886	0.0377949	0.808319		35460606	10.1016/j.ajhg.2022.04.004	Jiang eet all Am J Hum Genet	BRAIN
SLIT1	O75093	11085	TRANS	Depression_iPSYCH_2023	DECODE_Specific	+,NA		0.617552	0.617552	DECODE	DECODE	1.42678	4206.14	SCZ.Clozuk.2018	SLIT1	Transcriptome	BRAIN	SMR	PsychENCODE	SMR	0.00083032	0.0443788	0.985		30545856	10.1126/science.aat8127	Gandal et all science	BRAIN
SLIT1	O75093	11085	TRANS	Depression_iPSYCH_2023	DECODE_Specific	+,NA		0.617552	0.617552	DECODE	DECODE	1.42678	4206.14	BD.PGC.ruderferCell2018	SLIT1	Transcriptome	BRAIN	SMR	PsychENCODE	SMR	-0.0310035	0.0692422	0.654331		30545856	10.1126/science.aat8127	Gandal et all science	BRAIN
SLIT1	O75093	11085	TRANS	Depression_iPSYCH_2023	DECODE_Specific	+,NA		0.617552	0.617552	DECODE	DECODE	1.42678	4206.14	MDD	SLIT1	Proteiome	BRAIN	SMR	BrainMeta	SMR	0.0177653	0.0199504	0.373214		37415601	10.3389/fgene.2023.1191264	Gedik et all Front Genet	BRAIN
SLIT1	O75093	11085	TRANS	Depression_iPSYCH_2023	DECODE_Specific	+,NA		0.617552	0.617552	DECODE	DECODE	1.42678	4206.14	BIP	SLIT1	Proteiome	BRAIN	SMR	BrainMeta	SMR	-0.0147691	0.0430955	0.73182		37415601	10.3389/fgene.2023.1191264	Gedik et all Front Genet	BRAIN
SLIT1	O75093	11085	TRANS	Depression_iPSYCH_2023	DECODE_Specific	+,NA		0.617552	0.617552	DECODE	DECODE	1.42678	4206.14	SCZ	SLIT1	Proteiome	BRAIN	SMR	BrainMeta	SMR	-0.00788125	0.0330501	0.811522		37415601	10.3389/fgene.2023.1191264	Gedik et all Front Genet	BRAIN
SLIT1	O75093	11085	TRANS	Depression_iPSYCH_2023	DECODE_Specific	+,NA		0.617552	0.617552	DECODE	DECODE	1.42678	4206.14	SCZ.Clozuk.2018	SLIT1	Transcriptome	BRAIN	TWAS	PsychENCODE	FUSION	0.07948		0.937		30545856	10.1126/science.aat8127	Gandal et all science	BRAIN
SLIT1	O75093	11085	TRANS	Depression_iPSYCH_2023	DECODE_Specific	+,NA		0.617552	0.617552	DECODE	DECODE	1.42678	4206.14	BD.PGC.ruderferCell2018	SLIT1	Transcriptome	BRAIN	TWAS	PsychENCODE	FUSION	-1.20238		0.229		30545856	10.1126/science.aat8127	Gandal et all science	BRAIN
SLIT1	O75093	11085	TRANS	PGC3_SCZ_NoUKB	DECODE_Specific	+,NA		0.0135758	0.0135758	DECODE	DECODE	0.238927	92.4649	Deepression_Wray_tall	SLIT1	Transcriptome	BRAIN DLPFC	MR	PsychENCODE	TwoSampleMR	0	0.02	0.983		35296807	10.1038/s41380-022-01507-9	Deng et all Mol Psychiatry	BRAIN
SLIT1	O75093	11085	TRANS	PGC3_SCZ_NoUKB	DECODE_Specific	+,NA		0.0135758	0.0135758	DECODE	DECODE	0.238927	92.4649	SCZ_PGC3	SLIT1	Transcriptome	DLPFC	SMR	CMC+GTEX	SMR	-0.0091354	0.0376564	0.808316		35460606	10.1016/j.ajhg.2022.04.004	Jiang eet all Am J Hum Genet	BRAIN
SLIT1	O75093	11085	TRANS	PGC3_SCZ_NoUKB	DECODE_Specific	+,NA		0.0135758	0.0135758	DECODE	DECODE	0.238927	92.4649	SCZ_PGC3	SLIT1	Transcriptome_Transcriptlvel	DLPFC	SMR	CMC+GTEX	SMR	-0.00916886	0.0377949	0.808319		35460606	10.1016/j.ajhg.2022.04.004	Jiang eet all Am J Hum Genet	BRAIN
SLIT1	O75093	11085	TRANS	PGC3_SCZ_NoUKB	DECODE_Specific	+,NA		0.0135758	0.0135758	DECODE	DECODE	0.238927	92.4649	SCZ.Clozuk.2018	SLIT1	Transcriptome	BRAIN	SMR	PsychENCODE	SMR	0.00083032	0.0443788	0.985		30545856	10.1126/science.aat8127	Gandal et all science	BRAIN
SLIT1	O75093	11085	TRANS	PGC3_SCZ_NoUKB	DECODE_Specific	+,NA		0.0135758	0.0135758	DECODE	DECODE	0.238927	92.4649	BD.PGC.ruderferCell2018	SLIT1	Transcriptome	BRAIN	SMR	PsychENCODE	SMR	-0.0310035	0.0692422	0.654331		30545856	10.1126/science.aat8127	Gandal et all science	BRAIN
SLIT1	O75093	11085	TRANS	PGC3_SCZ_NoUKB	DECODE_Specific	+,NA		0.0135758	0.0135758	DECODE	DECODE	0.238927	92.4649	MDD	SLIT1	Proteiome	BRAIN	SMR	BrainMeta	SMR	0.0177653	0.0199504	0.373214		37415601	10.3389/fgene.2023.1191264	Gedik et all Front Genet	BRAIN
SLIT1	O75093	11085	TRANS	PGC3_SCZ_NoUKB	DECODE_Specific	+,NA		0.0135758	0.0135758	DECODE	DECODE	0.238927	92.4649	BIP	SLIT1	Proteiome	BRAIN	SMR	BrainMeta	SMR	-0.0147691	0.0430955	0.73182		37415601	10.3389/fgene.2023.1191264	Gedik et all Front Genet	BRAIN
SLIT1	O75093	11085	TRANS	PGC3_SCZ_NoUKB	DECODE_Specific	+,NA		0.0135758	0.0135758	DECODE	DECODE	0.238927	92.4649	SCZ	SLIT1	Proteiome	BRAIN	SMR	BrainMeta	SMR	-0.00788125	0.0330501	0.811522		37415601	10.3389/fgene.2023.1191264	Gedik et all Front Genet	BRAIN
SLIT1	O75093	11085	TRANS	PGC3_SCZ_NoUKB	DECODE_Specific	+,NA		0.0135758	0.0135758	DECODE	DECODE	0.238927	92.4649	SCZ.Clozuk.2018	SLIT1	Transcriptome	BRAIN	TWAS	PsychENCODE	FUSION	0.07948		0.937		30545856	10.1126/science.aat8127	Gandal et all science	BRAIN
SLIT1	O75093	11085	TRANS	PGC3_SCZ_NoUKB	DECODE_Specific	+,NA		0.0135758	0.0135758	DECODE	DECODE	0.238927	92.4649	BD.PGC.ruderferCell2018	SLIT1	Transcriptome	BRAIN	TWAS	PsychENCODE	FUSION	-1.20238		0.229		30545856	10.1126/science.aat8127	Gandal et all science	BRAIN
SLIT2	O94813	11086	CIS	Cognition_Meta	BOTH	-,-	0.0306707	0.0306707	0.145901	metap	UKBB_PPP	0.393976	114.647	SCZ_PGC3	SLIT2	Transcriptome	DLPFC	MR	CMC+GTEX	MendelianRandomization			0.707706		35460606	10.1016/j.ajhg.2022.04.004	Jiang eet all Am J Hum Genet	BRAIN
SLIT2	O94813	11086	CIS	Cognition_Meta	BOTH	-,-	0.0306707	0.0306707	0.145901	metap	UKBB_PPP	0.393976	114.647	SCZ_PGC3	SLIT2	Transcriptome	DLPFC	MR	CMC+GTEX	MendelianRandomization			0.679463		35460606	10.1016/j.ajhg.2022.04.004	Jiang eet all Am J Hum Genet	BRAIN
SLIT2	O94813	11086	CIS	Cognition_Meta	BOTH	-,-	0.0306707	0.0306707	0.145901	metap	UKBB_PPP	0.393976	114.647	SCZ_PGC3	SLIT2	Transcriptome	DLPFC	MR	CMC+GTEX	MendelianRandomization			0.568928		35460606	10.1016/j.ajhg.2022.04.004	Jiang eet all Am J Hum Genet	BRAIN
SLIT2	O94813	11086	CIS	Cognition_Meta	BOTH	-,-	0.0306707	0.0306707	0.145901	metap	UKBB_PPP	0.393976	114.647	SCZ_PGC3	SLIT2	Transcriptome	DLPFC	MR	CMC+GTEX	EMIC			0.85651		35460606	10.1016/j.ajhg.2022.04.004	Jiang eet all Am J Hum Genet	BRAIN
SLIT2	O94813	11086	CIS	Cognition_Meta	BOTH	-,-	0.0306707	0.0306707	0.145901	metap	UKBB_PPP	0.393976	114.647	BIP_2019_Stahl_etall	SLIT2	Transcriptome	DLPFC	MR	CMC+GTEX	MendelianRandomization			0.812648		35460606	10.1016/j.ajhg.2022.04.004	Jiang eet all Am J Hum Genet	BRAIN
SLIT2	O94813	11086	CIS	Cognition_Meta	BOTH	-,-	0.0306707	0.0306707	0.145901	metap	UKBB_PPP	0.393976	114.647	BIP_2019_Stahl_etall	SLIT2	Transcriptome	DLPFC	MR	CMC+GTEX	MendelianRandomization			0.79758		35460606	10.1016/j.ajhg.2022.04.004	Jiang eet all Am J Hum Genet	BRAIN
SLIT2	O94813	11086	CIS	Cognition_Meta	BOTH	-,-	0.0306707	0.0306707	0.145901	metap	UKBB_PPP	0.393976	114.647	BIP_2019_Stahl_etall	SLIT2	Transcriptome	DLPFC	MR	CMC+GTEX	MendelianRandomization			0.329182		35460606	10.1016/j.ajhg.2022.04.004	Jiang eet all Am J Hum Genet	BRAIN
SLIT2	O94813	11086	CIS	Cognition_Meta	BOTH	-,-	0.0306707	0.0306707	0.145901	metap	UKBB_PPP	0.393976	114.647	BIP_2019_Stahl_etall	SLIT2	Transcriptome	DLPFC	MR	CMC+GTEX	EMIC			0.213765		35460606	10.1016/j.ajhg.2022.04.004	Jiang eet all Am J Hum Genet	BRAIN
SLIT2	O94813	11086	CIS	Cognition_Meta	BOTH	-,-	0.0306707	0.0306707	0.145901	metap	UKBB_PPP	0.393976	114.647	Deepression_Wray_tall	SLIT2	Transcriptome	BRAIN DLPFC	MR	PsychENCODE	TwoSampleMR	-0.01	0.01	0.351		35296807	10.1038/s41380-022-01507-9	Deng et all Mol Psychiatry	BRAIN
SLIT2	O94813	11086	CIS	Cognition_Meta	BOTH	-,-	0.0306707	0.0306707	0.145901	metap	UKBB_PPP	0.393976	114.647	SCZ_PGC3	SLIT2	Transcriptome	DLPFC	SMR	CMC+GTEX	SMR	-0.0367723	0.0253736	0.147272		35460606	10.1016/j.ajhg.2022.04.004	Jiang eet all Am J Hum Genet	BRAIN
SLIT2	O94813	11086	CIS	Cognition_Meta	BOTH	-,-	0.0306707	0.0306707	0.145901	metap	UKBB_PPP	0.393976	114.647	SCZ_PGC3	SLIT2	Transcriptome_Transcriptlvel	DLPFC	SMR	CMC+GTEX	SMR	-0.0389283	0.0269435	0.148511		35460606	10.1016/j.ajhg.2022.04.004	Jiang eet all Am J Hum Genet	BRAIN
SLIT2	O94813	11086	CIS	Cognition_Meta	BOTH	-,-	0.0306707	0.0306707	0.145901	metap	UKBB_PPP	0.393976	114.647	SCZ_PGC3	SLIT2	Transcriptome_Transcriptlvel	DLPFC	SMR	CMC+GTEX	SMR	-0.0186022	0.0331446	0.574631		35460606	10.1016/j.ajhg.2022.04.004	Jiang eet all Am J Hum Genet	BRAIN
SLIT2	O94813	11086	CIS	Cognition_Meta	BOTH	-,-	0.0306707	0.0306707	0.145901	metap	UKBB_PPP	0.393976	114.647	SCZ.Clozuk.2018	SLIT2	Transcriptome	BRAIN	SMR	PsychENCODE	SMR	0.0143033	0.0249287	0.566		30545856	10.1126/science.aat8127	Gandal et all science	BRAIN
SLIT2	O94813	11086	CIS	Cognition_Meta	BOTH	-,-	0.0306707	0.0306707	0.145901	metap	UKBB_PPP	0.393976	114.647	BD.PGC.ruderferCell2018	SLIT2	Transcriptome	BRAIN	SMR	PsychENCODE	SMR	-0.00024731	0.0380877	0.994819		30545856	10.1126/science.aat8127	Gandal et all science	BRAIN
SLIT2	O94813	11086	CIS	Cognition_Meta	BOTH	-,-	0.0306707	0.0306707	0.145901	metap	UKBB_PPP	0.393976	114.647	MDD	SLIT2	Proteiome	BRAIN	SMR	BrainMeta	SMR	-0.0131382	0.0141507	0.353176		37415601	10.3389/fgene.2023.1191264	Gedik et all Front Genet	BRAIN
SLIT2	O94813	11086	CIS	Cognition_Meta	BOTH	-,-	0.0306707	0.0306707	0.145901	metap	UKBB_PPP	0.393976	114.647	BIP	SLIT2	Proteiome	BRAIN	SMR	BrainMeta	SMR	-0.0353594	0.0312122	0.257269		37415601	10.3389/fgene.2023.1191264	Gedik et all Front Genet	BRAIN
SLIT2	O94813	11086	CIS	Cognition_Meta	BOTH	-,-	0.0306707	0.0306707	0.145901	metap	UKBB_PPP	0.393976	114.647	SCZ	SLIT2	Proteiome	BRAIN	SMR	BrainMeta	SMR	0.0024802	0.0262778	0.924804		37415601	10.3389/fgene.2023.1191264	Gedik et all Front Genet	BRAIN
SLIT2	O94813	11086	CIS	Cognition_Meta	BOTH	-,-	0.0306707	0.0306707	0.145901	metap	UKBB_PPP	0.393976	114.647	SCZ	SLIT2	Proteiome	BLOOD	SMR	deCODE	SMR	0.0167474	0.0908324	0.853718		37415601	10.3389/fgene.2023.1191264	Gedik et all Front Genet	BLOOD
SLIT2	O94813	11086	CIS	Cognition_Meta	BOTH	-,-	0.0306707	0.0306707	0.145901	metap	UKBB_PPP	0.393976	114.647	MDD	SLIT2	Proteiome	BLOOD	SMR	deCODE	SMR	-0.00966184	0.0454181	0.831537		37415601	10.3389/fgene.2023.1191264	Gedik et all Front Genet	BLOOD
SLIT2	O94813	11086	CIS	Cognition_Meta	BOTH	-,-	0.0306707	0.0306707	0.145901	metap	UKBB_PPP	0.393976	114.647	BIP	SLIT2	Proteiome	BLOOD	SMR	deCODE	SMR	0.103406	0.0989429	0.295973		37415601	10.3389/fgene.2023.1191264	Gedik et all Front Genet	BLOOD
SLIT2	O94813	11086	CIS	Cognition_Meta	BOTH	-,-	0.0306707	0.0306707	0.145901	metap	UKBB_PPP	0.393976	114.647	SCZ	SLIT2	Transcriptome	BRAIN_DLPFC	TWAS	CMC	FUSION	-1.21086		0.226		31691811	10.1093/hmg/ddz253	Hall et al Hum Mol Genet	BRAIN
SLIT2	O94813	11086	CIS	Cognition_Meta	BOTH	-,-	0.0306707	0.0306707	0.145901	metap	UKBB_PPP	0.393976	114.647	SCZ.Clozuk.2018	SLIT2	Transcriptome	BRAIN	TWAS	PsychENCODE	FUSION	-1.39967		0.162		30545856	10.1126/science.aat8127	Gandal et all science	BRAIN
SLIT2	O94813	11086	CIS	Cognition_Meta	BOTH	-,-	0.0306707	0.0306707	0.145901	metap	UKBB_PPP	0.393976	114.647	BD.PGC.ruderferCell2018	SLIT2	Transcriptome	BRAIN	TWAS	PsychENCODE	FUSION	-0.57611		0.565		30545856	10.1126/science.aat8127	Gandal et all science	BRAIN
SLIT2	O94813	11086	CIS	Depression_iPSYCH_2023	BOTH	+,+	0.0526357	0.0526357	0.102787	metap	UKBB_PPP	0.624611	196.752	SCZ_PGC3	SLIT2	Transcriptome	DLPFC	MR	CMC+GTEX	MendelianRandomization			0.707706		35460606	10.1016/j.ajhg.2022.04.004	Jiang eet all Am J Hum Genet	BRAIN
SLIT2	O94813	11086	CIS	Depression_iPSYCH_2023	BOTH	+,+	0.0526357	0.0526357	0.102787	metap	UKBB_PPP	0.624611	196.752	SCZ_PGC3	SLIT2	Transcriptome	DLPFC	MR	CMC+GTEX	MendelianRandomization			0.679463		35460606	10.1016/j.ajhg.2022.04.004	Jiang eet all Am J Hum Genet	BRAIN
SLIT2	O94813	11086	CIS	Depression_iPSYCH_2023	BOTH	+,+	0.0526357	0.0526357	0.102787	metap	UKBB_PPP	0.624611	196.752	SCZ_PGC3	SLIT2	Transcriptome	DLPFC	MR	CMC+GTEX	MendelianRandomization			0.568928		35460606	10.1016/j.ajhg.2022.04.004	Jiang eet all Am J Hum Genet	BRAIN
SLIT2	O94813	11086	CIS	Depression_iPSYCH_2023	BOTH	+,+	0.0526357	0.0526357	0.102787	metap	UKBB_PPP	0.624611	196.752	SCZ_PGC3	SLIT2	Transcriptome	DLPFC	MR	CMC+GTEX	EMIC			0.85651		35460606	10.1016/j.ajhg.2022.04.004	Jiang eet all Am J Hum Genet	BRAIN
SLIT2	O94813	11086	CIS	Depression_iPSYCH_2023	BOTH	+,+	0.0526357	0.0526357	0.102787	metap	UKBB_PPP	0.624611	196.752	BIP_2019_Stahl_etall	SLIT2	Transcriptome	DLPFC	MR	CMC+GTEX	MendelianRandomization			0.812648		35460606	10.1016/j.ajhg.2022.04.004	Jiang eet all Am J Hum Genet	BRAIN
SLIT2	O94813	11086	CIS	Depression_iPSYCH_2023	BOTH	+,+	0.0526357	0.0526357	0.102787	metap	UKBB_PPP	0.624611	196.752	BIP_2019_Stahl_etall	SLIT2	Transcriptome	DLPFC	MR	CMC+GTEX	MendelianRandomization			0.79758		35460606	10.1016/j.ajhg.2022.04.004	Jiang eet all Am J Hum Genet	BRAIN
SLIT2	O94813	11086	CIS	Depression_iPSYCH_2023	BOTH	+,+	0.0526357	0.0526357	0.102787	metap	UKBB_PPP	0.624611	196.752	BIP_2019_Stahl_etall	SLIT2	Transcriptome	DLPFC	MR	CMC+GTEX	MendelianRandomization			0.329182		35460606	10.1016/j.ajhg.2022.04.004	Jiang eet all Am J Hum Genet	BRAIN
SLIT2	O94813	11086	CIS	Depression_iPSYCH_2023	BOTH	+,+	0.0526357	0.0526357	0.102787	metap	UKBB_PPP	0.624611	196.752	BIP_2019_Stahl_etall	SLIT2	Transcriptome	DLPFC	MR	CMC+GTEX	EMIC			0.213765		35460606	10.1016/j.ajhg.2022.04.004	Jiang eet all Am J Hum Genet	BRAIN
SLIT2	O94813	11086	CIS	Depression_iPSYCH_2023	BOTH	+,+	0.0526357	0.0526357	0.102787	metap	UKBB_PPP	0.624611	196.752	Deepression_Wray_tall	SLIT2	Transcriptome	BRAIN DLPFC	MR	PsychENCODE	TwoSampleMR	-0.01	0.01	0.351		35296807	10.1038/s41380-022-01507-9	Deng et all Mol Psychiatry	BRAIN
SLIT2	O94813	11086	CIS	Depression_iPSYCH_2023	BOTH	+,+	0.0526357	0.0526357	0.102787	metap	UKBB_PPP	0.624611	196.752	SCZ_PGC3	SLIT2	Transcriptome	DLPFC	SMR	CMC+GTEX	SMR	-0.0367723	0.0253736	0.147272		35460606	10.1016/j.ajhg.2022.04.004	Jiang eet all Am J Hum Genet	BRAIN
SLIT2	O94813	11086	CIS	Depression_iPSYCH_2023	BOTH	+,+	0.0526357	0.0526357	0.102787	metap	UKBB_PPP	0.624611	196.752	SCZ_PGC3	SLIT2	Transcriptome_Transcriptlvel	DLPFC	SMR	CMC+GTEX	SMR	-0.0389283	0.0269435	0.148511		35460606	10.1016/j.ajhg.2022.04.004	Jiang eet all Am J Hum Genet	BRAIN
SLIT2	O94813	11086	CIS	Depression_iPSYCH_2023	BOTH	+,+	0.0526357	0.0526357	0.102787	metap	UKBB_PPP	0.624611	196.752	SCZ_PGC3	SLIT2	Transcriptome_Transcriptlvel	DLPFC	SMR	CMC+GTEX	SMR	-0.0186022	0.0331446	0.574631		35460606	10.1016/j.ajhg.2022.04.004	Jiang eet all Am J Hum Genet	BRAIN
SLIT2	O94813	11086	CIS	Depression_iPSYCH_2023	BOTH	+,+	0.0526357	0.0526357	0.102787	metap	UKBB_PPP	0.624611	196.752	SCZ.Clozuk.2018	SLIT2	Transcriptome	BRAIN	SMR	PsychENCODE	SMR	0.0143033	0.0249287	0.566		30545856	10.1126/science.aat8127	Gandal et all science	BRAIN
SLIT2	O94813	11086	CIS	Depression_iPSYCH_2023	BOTH	+,+	0.0526357	0.0526357	0.102787	metap	UKBB_PPP	0.624611	196.752	BD.PGC.ruderferCell2018	SLIT2	Transcriptome	BRAIN	SMR	PsychENCODE	SMR	-0.00024731	0.0380877	0.994819		30545856	10.1126/science.aat8127	Gandal et all science	BRAIN
SLIT2	O94813	11086	CIS	Depression_iPSYCH_2023	BOTH	+,+	0.0526357	0.0526357	0.102787	metap	UKBB_PPP	0.624611	196.752	MDD	SLIT2	Proteiome	BRAIN	SMR	BrainMeta	SMR	-0.0131382	0.0141507	0.353176		37415601	10.3389/fgene.2023.1191264	Gedik et all Front Genet	BRAIN
SLIT2	O94813	11086	CIS	Depression_iPSYCH_2023	BOTH	+,+	0.0526357	0.0526357	0.102787	metap	UKBB_PPP	0.624611	196.752	BIP	SLIT2	Proteiome	BRAIN	SMR	BrainMeta	SMR	-0.0353594	0.0312122	0.257269		37415601	10.3389/fgene.2023.1191264	Gedik et all Front Genet	BRAIN
SLIT2	O94813	11086	CIS	Depression_iPSYCH_2023	BOTH	+,+	0.0526357	0.0526357	0.102787	metap	UKBB_PPP	0.624611	196.752	SCZ	SLIT2	Proteiome	BRAIN	SMR	BrainMeta	SMR	0.0024802	0.0262778	0.924804		37415601	10.3389/fgene.2023.1191264	Gedik et all Front Genet	BRAIN
SLIT2	O94813	11086	CIS	Depression_iPSYCH_2023	BOTH	+,+	0.0526357	0.0526357	0.102787	metap	UKBB_PPP	0.624611	196.752	SCZ	SLIT2	Proteiome	BLOOD	SMR	deCODE	SMR	0.0167474	0.0908324	0.853718		37415601	10.3389/fgene.2023.1191264	Gedik et all Front Genet	BLOOD
SLIT2	O94813	11086	CIS	Depression_iPSYCH_2023	BOTH	+,+	0.0526357	0.0526357	0.102787	metap	UKBB_PPP	0.624611	196.752	MDD	SLIT2	Proteiome	BLOOD	SMR	deCODE	SMR	-0.00966184	0.0454181	0.831537		37415601	10.3389/fgene.2023.1191264	Gedik et all Front Genet	BLOOD
SLIT2	O94813	11086	CIS	Depression_iPSYCH_2023	BOTH	+,+	0.0526357	0.0526357	0.102787	metap	UKBB_PPP	0.624611	196.752	BIP	SLIT2	Proteiome	BLOOD	SMR	deCODE	SMR	0.103406	0.0989429	0.295973		37415601	10.3389/fgene.2023.1191264	Gedik et all Front Genet	BLOOD
SLIT2	O94813	11086	CIS	Depression_iPSYCH_2023	BOTH	+,+	0.0526357	0.0526357	0.102787	metap	UKBB_PPP	0.624611	196.752	SCZ	SLIT2	Transcriptome	BRAIN_DLPFC	TWAS	CMC	FUSION	-1.21086		0.226		31691811	10.1093/hmg/ddz253	Hall et al Hum Mol Genet	BRAIN
SLIT2	O94813	11086	CIS	Depression_iPSYCH_2023	BOTH	+,+	0.0526357	0.0526357	0.102787	metap	UKBB_PPP	0.624611	196.752	SCZ.Clozuk.2018	SLIT2	Transcriptome	BRAIN	TWAS	PsychENCODE	FUSION	-1.39967		0.162		30545856	10.1126/science.aat8127	Gandal et all science	BRAIN
SLIT2	O94813	11086	CIS	Depression_iPSYCH_2023	BOTH	+,+	0.0526357	0.0526357	0.102787	metap	UKBB_PPP	0.624611	196.752	BD.PGC.ruderferCell2018	SLIT2	Transcriptome	BRAIN	TWAS	PsychENCODE	FUSION	-0.57611		0.565		30545856	10.1126/science.aat8127	Gandal et all science	BRAIN
SLIT2	O94813	11086	CIS	BIP_PGC3_noukb	BOTH	+,+	0.759831	0.402127	0.976744	UKBB_PPP	DECODE	1.0638	1503.15	SCZ_PGC3	SLIT2	Transcriptome	DLPFC	MR	CMC+GTEX	MendelianRandomization			0.707706		35460606	10.1016/j.ajhg.2022.04.004	Jiang eet all Am J Hum Genet	BRAIN
SLIT2	O94813	11086	CIS	BIP_PGC3_noukb	BOTH	+,+	0.759831	0.402127	0.976744	UKBB_PPP	DECODE	1.0638	1503.15	SCZ_PGC3	SLIT2	Transcriptome	DLPFC	MR	CMC+GTEX	MendelianRandomization			0.679463		35460606	10.1016/j.ajhg.2022.04.004	Jiang eet all Am J Hum Genet	BRAIN
SLIT2	O94813	11086	CIS	BIP_PGC3_noukb	BOTH	+,+	0.759831	0.402127	0.976744	UKBB_PPP	DECODE	1.0638	1503.15	SCZ_PGC3	SLIT2	Transcriptome	DLPFC	MR	CMC+GTEX	MendelianRandomization			0.568928		35460606	10.1016/j.ajhg.2022.04.004	Jiang eet all Am J Hum Genet	BRAIN
SLIT2	O94813	11086	CIS	BIP_PGC3_noukb	BOTH	+,+	0.759831	0.402127	0.976744	UKBB_PPP	DECODE	1.0638	1503.15	SCZ_PGC3	SLIT2	Transcriptome	DLPFC	MR	CMC+GTEX	EMIC			0.85651		35460606	10.1016/j.ajhg.2022.04.004	Jiang eet all Am J Hum Genet	BRAIN
SLIT2	O94813	11086	CIS	BIP_PGC3_noukb	BOTH	+,+	0.759831	0.402127	0.976744	UKBB_PPP	DECODE	1.0638	1503.15	BIP_2019_Stahl_etall	SLIT2	Transcriptome	DLPFC	MR	CMC+GTEX	MendelianRandomization			0.812648		35460606	10.1016/j.ajhg.2022.04.004	Jiang eet all Am J Hum Genet	BRAIN
SLIT2	O94813	11086	CIS	BIP_PGC3_noukb	BOTH	+,+	0.759831	0.402127	0.976744	UKBB_PPP	DECODE	1.0638	1503.15	BIP_2019_Stahl_etall	SLIT2	Transcriptome	DLPFC	MR	CMC+GTEX	MendelianRandomization			0.79758		35460606	10.1016/j.ajhg.2022.04.004	Jiang eet all Am J Hum Genet	BRAIN
SLIT2	O94813	11086	CIS	BIP_PGC3_noukb	BOTH	+,+	0.759831	0.402127	0.976744	UKBB_PPP	DECODE	1.0638	1503.15	BIP_2019_Stahl_etall	SLIT2	Transcriptome	DLPFC	MR	CMC+GTEX	MendelianRandomization			0.329182		35460606	10.1016/j.ajhg.2022.04.004	Jiang eet all Am J Hum Genet	BRAIN
SLIT2	O94813	11086	CIS	BIP_PGC3_noukb	BOTH	+,+	0.759831	0.402127	0.976744	UKBB_PPP	DECODE	1.0638	1503.15	BIP_2019_Stahl_etall	SLIT2	Transcriptome	DLPFC	MR	CMC+GTEX	EMIC			0.213765		35460606	10.1016/j.ajhg.2022.04.004	Jiang eet all Am J Hum Genet	BRAIN
SLIT2	O94813	11086	CIS	BIP_PGC3_noukb	BOTH	+,+	0.759831	0.402127	0.976744	UKBB_PPP	DECODE	1.0638	1503.15	Deepression_Wray_tall	SLIT2	Transcriptome	BRAIN DLPFC	MR	PsychENCODE	TwoSampleMR	-0.01	0.01	0.351		35296807	10.1038/s41380-022-01507-9	Deng et all Mol Psychiatry	BRAIN
SLIT2	O94813	11086	CIS	BIP_PGC3_noukb	BOTH	+,+	0.759831	0.402127	0.976744	UKBB_PPP	DECODE	1.0638	1503.15	SCZ_PGC3	SLIT2	Transcriptome	DLPFC	SMR	CMC+GTEX	SMR	-0.0367723	0.0253736	0.147272		35460606	10.1016/j.ajhg.2022.04.004	Jiang eet all Am J Hum Genet	BRAIN
SLIT2	O94813	11086	CIS	BIP_PGC3_noukb	BOTH	+,+	0.759831	0.402127	0.976744	UKBB_PPP	DECODE	1.0638	1503.15	SCZ_PGC3	SLIT2	Transcriptome_Transcriptlvel	DLPFC	SMR	CMC+GTEX	SMR	-0.0389283	0.0269435	0.148511		35460606	10.1016/j.ajhg.2022.04.004	Jiang eet all Am J Hum Genet	BRAIN
SLIT2	O94813	11086	CIS	BIP_PGC3_noukb	BOTH	+,+	0.759831	0.402127	0.976744	UKBB_PPP	DECODE	1.0638	1503.15	SCZ_PGC3	SLIT2	Transcriptome_Transcriptlvel	DLPFC	SMR	CMC+GTEX	SMR	-0.0186022	0.0331446	0.574631		35460606	10.1016/j.ajhg.2022.04.004	Jiang eet all Am J Hum Genet	BRAIN
SLIT2	O94813	11086	CIS	BIP_PGC3_noukb	BOTH	+,+	0.759831	0.402127	0.976744	UKBB_PPP	DECODE	1.0638	1503.15	SCZ.Clozuk.2018	SLIT2	Transcriptome	BRAIN	SMR	PsychENCODE	SMR	0.0143033	0.0249287	0.566		30545856	10.1126/science.aat8127	Gandal et all science	BRAIN
SLIT2	O94813	11086	CIS	BIP_PGC3_noukb	BOTH	+,+	0.759831	0.402127	0.976744	UKBB_PPP	DECODE	1.0638	1503.15	BD.PGC.ruderferCell2018	SLIT2	Transcriptome	BRAIN	SMR	PsychENCODE	SMR	-0.00024731	0.0380877	0.994819		30545856	10.1126/science.aat8127	Gandal et all science	BRAIN
SLIT2	O94813	11086	CIS	BIP_PGC3_noukb	BOTH	+,+	0.759831	0.402127	0.976744	UKBB_PPP	DECODE	1.0638	1503.15	MDD	SLIT2	Proteiome	BRAIN	SMR	BrainMeta	SMR	-0.0131382	0.0141507	0.353176		37415601	10.3389/fgene.2023.1191264	Gedik et all Front Genet	BRAIN
SLIT2	O94813	11086	CIS	BIP_PGC3_noukb	BOTH	+,+	0.759831	0.402127	0.976744	UKBB_PPP	DECODE	1.0638	1503.15	BIP	SLIT2	Proteiome	BRAIN	SMR	BrainMeta	SMR	-0.0353594	0.0312122	0.257269		37415601	10.3389/fgene.2023.1191264	Gedik et all Front Genet	BRAIN
SLIT2	O94813	11086	CIS	BIP_PGC3_noukb	BOTH	+,+	0.759831	0.402127	0.976744	UKBB_PPP	DECODE	1.0638	1503.15	SCZ	SLIT2	Proteiome	BRAIN	SMR	BrainMeta	SMR	0.0024802	0.0262778	0.924804		37415601	10.3389/fgene.2023.1191264	Gedik et all Front Genet	BRAIN
SLIT2	O94813	11086	CIS	BIP_PGC3_noukb	BOTH	+,+	0.759831	0.402127	0.976744	UKBB_PPP	DECODE	1.0638	1503.15	SCZ	SLIT2	Proteiome	BLOOD	SMR	deCODE	SMR	0.0167474	0.0908324	0.853718		37415601	10.3389/fgene.2023.1191264	Gedik et all Front Genet	BLOOD
SLIT2	O94813	11086	CIS	BIP_PGC3_noukb	BOTH	+,+	0.759831	0.402127	0.976744	UKBB_PPP	DECODE	1.0638	1503.15	MDD	SLIT2	Proteiome	BLOOD	SMR	deCODE	SMR	-0.00966184	0.0454181	0.831537		37415601	10.3389/fgene.2023.1191264	Gedik et all Front Genet	BLOOD
SLIT2	O94813	11086	CIS	BIP_PGC3_noukb	BOTH	+,+	0.759831	0.402127	0.976744	UKBB_PPP	DECODE	1.0638	1503.15	BIP	SLIT2	Proteiome	BLOOD	SMR	deCODE	SMR	0.103406	0.0989429	0.295973		37415601	10.3389/fgene.2023.1191264	Gedik et all Front Genet	BLOOD
SLIT2	O94813	11086	CIS	BIP_PGC3_noukb	BOTH	+,+	0.759831	0.402127	0.976744	UKBB_PPP	DECODE	1.0638	1503.15	SCZ	SLIT2	Transcriptome	BRAIN_DLPFC	TWAS	CMC	FUSION	-1.21086		0.226		31691811	10.1093/hmg/ddz253	Hall et al Hum Mol Genet	BRAIN
SLIT2	O94813	11086	CIS	BIP_PGC3_noukb	BOTH	+,+	0.759831	0.402127	0.976744	UKBB_PPP	DECODE	1.0638	1503.15	SCZ.Clozuk.2018	SLIT2	Transcriptome	BRAIN	TWAS	PsychENCODE	FUSION	-1.39967		0.162		30545856	10.1126/science.aat8127	Gandal et all science	BRAIN
SLIT2	O94813	11086	CIS	BIP_PGC3_noukb	BOTH	+,+	0.759831	0.402127	0.976744	UKBB_PPP	DECODE	1.0638	1503.15	BD.PGC.ruderferCell2018	SLIT2	Transcriptome	BRAIN	TWAS	PsychENCODE	FUSION	-0.57611		0.565		30545856	10.1126/science.aat8127	Gandal et all science	BRAIN
SLIT2	O94813	11086	TRANS	BIP_PGC3_noukb	BOTH	+,+	0.923673	0.645565	0.984659	DECODE	UKBB_PPP	1.1231	4396.95	SCZ_PGC3	SLIT2	Transcriptome	DLPFC	MR	CMC+GTEX	MendelianRandomization			0.707706		35460606	10.1016/j.ajhg.2022.04.004	Jiang eet all Am J Hum Genet	BRAIN
SLIT2	O94813	11086	TRANS	BIP_PGC3_noukb	BOTH	+,+	0.923673	0.645565	0.984659	DECODE	UKBB_PPP	1.1231	4396.95	SCZ_PGC3	SLIT2	Transcriptome	DLPFC	MR	CMC+GTEX	MendelianRandomization			0.679463		35460606	10.1016/j.ajhg.2022.04.004	Jiang eet all Am J Hum Genet	BRAIN
SLIT2	O94813	11086	TRANS	BIP_PGC3_noukb	BOTH	+,+	0.923673	0.645565	0.984659	DECODE	UKBB_PPP	1.1231	4396.95	SCZ_PGC3	SLIT2	Transcriptome	DLPFC	MR	CMC+GTEX	MendelianRandomization			0.568928		35460606	10.1016/j.ajhg.2022.04.004	Jiang eet all Am J Hum Genet	BRAIN
SLIT2	O94813	11086	TRANS	BIP_PGC3_noukb	BOTH	+,+	0.923673	0.645565	0.984659	DECODE	UKBB_PPP	1.1231	4396.95	SCZ_PGC3	SLIT2	Transcriptome	DLPFC	MR	CMC+GTEX	EMIC			0.85651		35460606	10.1016/j.ajhg.2022.04.004	Jiang eet all Am J Hum Genet	BRAIN
SLIT2	O94813	11086	TRANS	BIP_PGC3_noukb	BOTH	+,+	0.923673	0.645565	0.984659	DECODE	UKBB_PPP	1.1231	4396.95	BIP_2019_Stahl_etall	SLIT2	Transcriptome	DLPFC	MR	CMC+GTEX	MendelianRandomization			0.812648		35460606	10.1016/j.ajhg.2022.04.004	Jiang eet all Am J Hum Genet	BRAIN
SLIT2	O94813	11086	TRANS	BIP_PGC3_noukb	BOTH	+,+	0.923673	0.645565	0.984659	DECODE	UKBB_PPP	1.1231	4396.95	BIP_2019_Stahl_etall	SLIT2	Transcriptome	DLPFC	MR	CMC+GTEX	MendelianRandomization			0.79758		35460606	10.1016/j.ajhg.2022.04.004	Jiang eet all Am J Hum Genet	BRAIN
SLIT2	O94813	11086	TRANS	BIP_PGC3_noukb	BOTH	+,+	0.923673	0.645565	0.984659	DECODE	UKBB_PPP	1.1231	4396.95	BIP_2019_Stahl_etall	SLIT2	Transcriptome	DLPFC	MR	CMC+GTEX	MendelianRandomization			0.329182		35460606	10.1016/j.ajhg.2022.04.004	Jiang eet all Am J Hum Genet	BRAIN
SLIT2	O94813	11086	TRANS	BIP_PGC3_noukb	BOTH	+,+	0.923673	0.645565	0.984659	DECODE	UKBB_PPP	1.1231	4396.95	BIP_2019_Stahl_etall	SLIT2	Transcriptome	DLPFC	MR	CMC+GTEX	EMIC			0.213765		35460606	10.1016/j.ajhg.2022.04.004	Jiang eet all Am J Hum Genet	BRAIN
SLIT2	O94813	11086	TRANS	BIP_PGC3_noukb	BOTH	+,+	0.923673	0.645565	0.984659	DECODE	UKBB_PPP	1.1231	4396.95	Deepression_Wray_tall	SLIT2	Transcriptome	BRAIN DLPFC	MR	PsychENCODE	TwoSampleMR	-0.01	0.01	0.351		35296807	10.1038/s41380-022-01507-9	Deng et all Mol Psychiatry	BRAIN
SLIT2	O94813	11086	TRANS	BIP_PGC3_noukb	BOTH	+,+	0.923673	0.645565	0.984659	DECODE	UKBB_PPP	1.1231	4396.95	SCZ_PGC3	SLIT2	Transcriptome	DLPFC	SMR	CMC+GTEX	SMR	-0.0367723	0.0253736	0.147272		35460606	10.1016/j.ajhg.2022.04.004	Jiang eet all Am J Hum Genet	BRAIN
SLIT2	O94813	11086	TRANS	BIP_PGC3_noukb	BOTH	+,+	0.923673	0.645565	0.984659	DECODE	UKBB_PPP	1.1231	4396.95	SCZ_PGC3	SLIT2	Transcriptome_Transcriptlvel	DLPFC	SMR	CMC+GTEX	SMR	-0.0389283	0.0269435	0.148511		35460606	10.1016/j.ajhg.2022.04.004	Jiang eet all Am J Hum Genet	BRAIN
SLIT2	O94813	11086	TRANS	BIP_PGC3_noukb	BOTH	+,+	0.923673	0.645565	0.984659	DECODE	UKBB_PPP	1.1231	4396.95	SCZ_PGC3	SLIT2	Transcriptome_Transcriptlvel	DLPFC	SMR	CMC+GTEX	SMR	-0.0186022	0.0331446	0.574631		35460606	10.1016/j.ajhg.2022.04.004	Jiang eet all Am J Hum Genet	BRAIN
SLIT2	O94813	11086	TRANS	BIP_PGC3_noukb	BOTH	+,+	0.923673	0.645565	0.984659	DECODE	UKBB_PPP	1.1231	4396.95	SCZ.Clozuk.2018	SLIT2	Transcriptome	BRAIN	SMR	PsychENCODE	SMR	0.0143033	0.0249287	0.566		30545856	10.1126/science.aat8127	Gandal et all science	BRAIN
SLIT2	O94813	11086	TRANS	BIP_PGC3_noukb	BOTH	+,+	0.923673	0.645565	0.984659	DECODE	UKBB_PPP	1.1231	4396.95	BD.PGC.ruderferCell2018	SLIT2	Transcriptome	BRAIN	SMR	PsychENCODE	SMR	-0.00024731	0.0380877	0.994819		30545856	10.1126/science.aat8127	Gandal et all science	BRAIN
SLIT2	O94813	11086	TRANS	BIP_PGC3_noukb	BOTH	+,+	0.923673	0.645565	0.984659	DECODE	UKBB_PPP	1.1231	4396.95	MDD	SLIT2	Proteiome	BRAIN	SMR	BrainMeta	SMR	-0.0131382	0.0141507	0.353176		37415601	10.3389/fgene.2023.1191264	Gedik et all Front Genet	BRAIN
SLIT2	O94813	11086	TRANS	BIP_PGC3_noukb	BOTH	+,+	0.923673	0.645565	0.984659	DECODE	UKBB_PPP	1.1231	4396.95	BIP	SLIT2	Proteiome	BRAIN	SMR	BrainMeta	SMR	-0.0353594	0.0312122	0.257269		37415601	10.3389/fgene.2023.1191264	Gedik et all Front Genet	BRAIN
SLIT2	O94813	11086	TRANS	BIP_PGC3_noukb	BOTH	+,+	0.923673	0.645565	0.984659	DECODE	UKBB_PPP	1.1231	4396.95	SCZ	SLIT2	Proteiome	BRAIN	SMR	BrainMeta	SMR	0.0024802	0.0262778	0.924804		37415601	10.3389/fgene.2023.1191264	Gedik et all Front Genet	BRAIN
SLIT2	O94813	11086	TRANS	BIP_PGC3_noukb	BOTH	+,+	0.923673	0.645565	0.984659	DECODE	UKBB_PPP	1.1231	4396.95	SCZ	SLIT2	Proteiome	BLOOD	SMR	deCODE	SMR	0.0167474	0.0908324	0.853718		37415601	10.3389/fgene.2023.1191264	Gedik et all Front Genet	BLOOD
SLIT2	O94813	11086	TRANS	BIP_PGC3_noukb	BOTH	+,+	0.923673	0.645565	0.984659	DECODE	UKBB_PPP	1.1231	4396.95	MDD	SLIT2	Proteiome	BLOOD	SMR	deCODE	SMR	-0.00966184	0.0454181	0.831537		37415601	10.3389/fgene.2023.1191264	Gedik et all Front Genet	BLOOD
SLIT2	O94813	11086	TRANS	BIP_PGC3_noukb	BOTH	+,+	0.923673	0.645565	0.984659	DECODE	UKBB_PPP	1.1231	4396.95	BIP	SLIT2	Proteiome	BLOOD	SMR	deCODE	SMR	0.103406	0.0989429	0.295973		37415601	10.3389/fgene.2023.1191264	Gedik et all Front Genet	BLOOD
SLIT2	O94813	11086	TRANS	BIP_PGC3_noukb	BOTH	+,+	0.923673	0.645565	0.984659	DECODE	UKBB_PPP	1.1231	4396.95	SCZ	SLIT2	Transcriptome	BRAIN_DLPFC	TWAS	CMC	FUSION	-1.21086		0.226		31691811	10.1093/hmg/ddz253	Hall et al Hum Mol Genet	BRAIN
SLIT2	O94813	11086	TRANS	BIP_PGC3_noukb	BOTH	+,+	0.923673	0.645565	0.984659	DECODE	UKBB_PPP	1.1231	4396.95	SCZ.Clozuk.2018	SLIT2	Transcriptome	BRAIN	TWAS	PsychENCODE	FUSION	-1.39967		0.162		30545856	10.1126/science.aat8127	Gandal et all science	BRAIN
SLIT2	O94813	11086	TRANS	BIP_PGC3_noukb	BOTH	+,+	0.923673	0.645565	0.984659	DECODE	UKBB_PPP	1.1231	4396.95	BD.PGC.ruderferCell2018	SLIT2	Transcriptome	BRAIN	TWAS	PsychENCODE	FUSION	-0.57611		0.565		30545856	10.1126/science.aat8127	Gandal et all science	BRAIN
SLIT2	O94813	11086	TRANS	Cognition_Meta	BOTH	+,+	0.465971	0.301264	0.554482	UKBB_PPP	DECODE	0.854961	2051.91	SCZ_PGC3	SLIT2	Transcriptome	DLPFC	MR	CMC+GTEX	MendelianRandomization			0.707706		35460606	10.1016/j.ajhg.2022.04.004	Jiang eet all Am J Hum Genet	BRAIN
SLIT2	O94813	11086	TRANS	Cognition_Meta	BOTH	+,+	0.465971	0.301264	0.554482	UKBB_PPP	DECODE	0.854961	2051.91	SCZ_PGC3	SLIT2	Transcriptome	DLPFC	MR	CMC+GTEX	MendelianRandomization			0.679463		35460606	10.1016/j.ajhg.2022.04.004	Jiang eet all Am J Hum Genet	BRAIN
SLIT2	O94813	11086	TRANS	Cognition_Meta	BOTH	+,+	0.465971	0.301264	0.554482	UKBB_PPP	DECODE	0.854961	2051.91	SCZ_PGC3	SLIT2	Transcriptome	DLPFC	MR	CMC+GTEX	MendelianRandomization			0.568928		35460606	10.1016/j.ajhg.2022.04.004	Jiang eet all Am J Hum Genet	BRAIN
SLIT2	O94813	11086	TRANS	Cognition_Meta	BOTH	+,+	0.465971	0.301264	0.554482	UKBB_PPP	DECODE	0.854961	2051.91	SCZ_PGC3	SLIT2	Transcriptome	DLPFC	MR	CMC+GTEX	EMIC			0.85651		35460606	10.1016/j.ajhg.2022.04.004	Jiang eet all Am J Hum Genet	BRAIN
SLIT2	O94813	11086	TRANS	Cognition_Meta	BOTH	+,+	0.465971	0.301264	0.554482	UKBB_PPP	DECODE	0.854961	2051.91	BIP_2019_Stahl_etall	SLIT2	Transcriptome	DLPFC	MR	CMC+GTEX	MendelianRandomization			0.812648		35460606	10.1016/j.ajhg.2022.04.004	Jiang eet all Am J Hum Genet	BRAIN
SLIT2	O94813	11086	TRANS	Cognition_Meta	BOTH	+,+	0.465971	0.301264	0.554482	UKBB_PPP	DECODE	0.854961	2051.91	BIP_2019_Stahl_etall	SLIT2	Transcriptome	DLPFC	MR	CMC+GTEX	MendelianRandomization			0.79758		35460606	10.1016/j.ajhg.2022.04.004	Jiang eet all Am J Hum Genet	BRAIN
SLIT2	O94813	11086	TRANS	Cognition_Meta	BOTH	+,+	0.465971	0.301264	0.554482	UKBB_PPP	DECODE	0.854961	2051.91	BIP_2019_Stahl_etall	SLIT2	Transcriptome	DLPFC	MR	CMC+GTEX	MendelianRandomization			0.329182		35460606	10.1016/j.ajhg.2022.04.004	Jiang eet all Am J Hum Genet	BRAIN
SLIT2	O94813	11086	TRANS	Cognition_Meta	BOTH	+,+	0.465971	0.301264	0.554482	UKBB_PPP	DECODE	0.854961	2051.91	BIP_2019_Stahl_etall	SLIT2	Transcriptome	DLPFC	MR	CMC+GTEX	EMIC			0.213765		35460606	10.1016/j.ajhg.2022.04.004	Jiang eet all Am J Hum Genet	BRAIN
SLIT2	O94813	11086	TRANS	Cognition_Meta	BOTH	+,+	0.465971	0.301264	0.554482	UKBB_PPP	DECODE	0.854961	2051.91	Deepression_Wray_tall	SLIT2	Transcriptome	BRAIN DLPFC	MR	PsychENCODE	TwoSampleMR	-0.01	0.01	0.351		35296807	10.1038/s41380-022-01507-9	Deng et all Mol Psychiatry	BRAIN
SLIT2	O94813	11086	TRANS	Cognition_Meta	BOTH	+,+	0.465971	0.301264	0.554482	UKBB_PPP	DECODE	0.854961	2051.91	SCZ_PGC3	SLIT2	Transcriptome	DLPFC	SMR	CMC+GTEX	SMR	-0.0367723	0.0253736	0.147272		35460606	10.1016/j.ajhg.2022.04.004	Jiang eet all Am J Hum Genet	BRAIN
SLIT2	O94813	11086	TRANS	Cognition_Meta	BOTH	+,+	0.465971	0.301264	0.554482	UKBB_PPP	DECODE	0.854961	2051.91	SCZ_PGC3	SLIT2	Transcriptome_Transcriptlvel	DLPFC	SMR	CMC+GTEX	SMR	-0.0389283	0.0269435	0.148511		35460606	10.1016/j.ajhg.2022.04.004	Jiang eet all Am J Hum Genet	BRAIN
SLIT2	O94813	11086	TRANS	Cognition_Meta	BOTH	+,+	0.465971	0.301264	0.554482	UKBB_PPP	DECODE	0.854961	2051.91	SCZ_PGC3	SLIT2	Transcriptome_Transcriptlvel	DLPFC	SMR	CMC+GTEX	SMR	-0.0186022	0.0331446	0.574631		35460606	10.1016/j.ajhg.2022.04.004	Jiang eet all Am J Hum Genet	BRAIN
SLIT2	O94813	11086	TRANS	Cognition_Meta	BOTH	+,+	0.465971	0.301264	0.554482	UKBB_PPP	DECODE	0.854961	2051.91	SCZ.Clozuk.2018	SLIT2	Transcriptome	BRAIN	SMR	PsychENCODE	SMR	0.0143033	0.0249287	0.566		30545856	10.1126/science.aat8127	Gandal et all science	BRAIN
SLIT2	O94813	11086	TRANS	Cognition_Meta	BOTH	+,+	0.465971	0.301264	0.554482	UKBB_PPP	DECODE	0.854961	2051.91	BD.PGC.ruderferCell2018	SLIT2	Transcriptome	BRAIN	SMR	PsychENCODE	SMR	-0.00024731	0.0380877	0.994819		30545856	10.1126/science.aat8127	Gandal et all science	BRAIN
SLIT2	O94813	11086	TRANS	Cognition_Meta	BOTH	+,+	0.465971	0.301264	0.554482	UKBB_PPP	DECODE	0.854961	2051.91	MDD	SLIT2	Proteiome	BRAIN	SMR	BrainMeta	SMR	-0.0131382	0.0141507	0.353176		37415601	10.3389/fgene.2023.1191264	Gedik et all Front Genet	BRAIN
SLIT2	O94813	11086	TRANS	Cognition_Meta	BOTH	+,+	0.465971	0.301264	0.554482	UKBB_PPP	DECODE	0.854961	2051.91	BIP	SLIT2	Proteiome	BRAIN	SMR	BrainMeta	SMR	-0.0353594	0.0312122	0.257269		37415601	10.3389/fgene.2023.1191264	Gedik et all Front Genet	BRAIN
SLIT2	O94813	11086	TRANS	Cognition_Meta	BOTH	+,+	0.465971	0.301264	0.554482	UKBB_PPP	DECODE	0.854961	2051.91	SCZ	SLIT2	Proteiome	BRAIN	SMR	BrainMeta	SMR	0.0024802	0.0262778	0.924804		37415601	10.3389/fgene.2023.1191264	Gedik et all Front Genet	BRAIN
SLIT2	O94813	11086	TRANS	Cognition_Meta	BOTH	+,+	0.465971	0.301264	0.554482	UKBB_PPP	DECODE	0.854961	2051.91	SCZ	SLIT2	Proteiome	BLOOD	SMR	deCODE	SMR	0.0167474	0.0908324	0.853718		37415601	10.3389/fgene.2023.1191264	Gedik et all Front Genet	BLOOD
SLIT2	O94813	11086	TRANS	Cognition_Meta	BOTH	+,+	0.465971	0.301264	0.554482	UKBB_PPP	DECODE	0.854961	2051.91	MDD	SLIT2	Proteiome	BLOOD	SMR	deCODE	SMR	-0.00966184	0.0454181	0.831537		37415601	10.3389/fgene.2023.1191264	Gedik et all Front Genet	BLOOD
SLIT2	O94813	11086	TRANS	Cognition_Meta	BOTH	+,+	0.465971	0.301264	0.554482	UKBB_PPP	DECODE	0.854961	2051.91	BIP	SLIT2	Proteiome	BLOOD	SMR	deCODE	SMR	0.103406	0.0989429	0.295973		37415601	10.3389/fgene.2023.1191264	Gedik et all Front Genet	BLOOD
SLIT2	O94813	11086	TRANS	Cognition_Meta	BOTH	+,+	0.465971	0.301264	0.554482	UKBB_PPP	DECODE	0.854961	2051.91	SCZ	SLIT2	Transcriptome	BRAIN_DLPFC	TWAS	CMC	FUSION	-1.21086		0.226		31691811	10.1093/hmg/ddz253	Hall et al Hum Mol Genet	BRAIN
SLIT2	O94813	11086	TRANS	Cognition_Meta	BOTH	+,+	0.465971	0.301264	0.554482	UKBB_PPP	DECODE	0.854961	2051.91	SCZ.Clozuk.2018	SLIT2	Transcriptome	BRAIN	TWAS	PsychENCODE	FUSION	-1.39967		0.162		30545856	10.1126/science.aat8127	Gandal et all science	BRAIN
SLIT2	O94813	11086	TRANS	Cognition_Meta	BOTH	+,+	0.465971	0.301264	0.554482	UKBB_PPP	DECODE	0.854961	2051.91	BD.PGC.ruderferCell2018	SLIT2	Transcriptome	BRAIN	TWAS	PsychENCODE	FUSION	-0.57611		0.565		30545856	10.1126/science.aat8127	Gandal et all science	BRAIN
SLIT3	O75094	11087	TRANS	BIP_PGC3_noukb	DECODE_Specific	+,NA		0.0471236	0.0471236	DECODE	DECODE	0.283282	320.959	SCZ_PGC3	SLIT3	Transcriptome	DLPFC	SMR	CMC+GTEX	SMR	0.0195039	0.0336407	0.56207		35460606	10.1016/j.ajhg.2022.04.004	Jiang eet all Am J Hum Genet	BRAIN
SLIT3	O75094	11087	TRANS	BIP_PGC3_noukb	DECODE_Specific	+,NA		0.0471236	0.0471236	DECODE	DECODE	0.283282	320.959	SCZ_PGC3	SLIT3	Transcriptome_Transcriptlvel	DLPFC	SMR	CMC+GTEX	SMR	-0.0160227	0.036142	0.65753		35460606	10.1016/j.ajhg.2022.04.004	Jiang eet all Am J Hum Genet	BRAIN
SLIT3	O75094	11087	TRANS	BIP_PGC3_noukb	DECODE_Specific	+,NA		0.0471236	0.0471236	DECODE	DECODE	0.283282	320.959	SCZ.Clozuk.2018	SLIT3	Transcriptome	BRAIN	SMR	PsychENCODE	SMR	-0.0888721	0.0599776	0.138		30545856	10.1126/science.aat8127	Gandal et all science	BRAIN
SLIT3	O75094	11087	TRANS	BIP_PGC3_noukb	DECODE_Specific	+,NA		0.0471236	0.0471236	DECODE	DECODE	0.283282	320.959	SCZ.Clozuk.2018	SLIT3	Transcriptome	BRAIN	TWAS	PsychENCODE	FUSION	-1.91636		0.0553		30545856	10.1126/science.aat8127	Gandal et all science	BRAIN
SLIT3	O75094	11087	TRANS	BIP_PGC3_noukb	DECODE_Specific	+,NA		0.0471236	0.0471236	DECODE	DECODE	0.283282	320.959	BD.PGC.ruderferCell2018	SLIT3	Transcriptome	BRAIN	TWAS	PsychENCODE	FUSION	0.521336		0.602		30545856	10.1126/science.aat8127	Gandal et all science	BRAIN
SLIT3	O75094	11087	TRANS	Cognition_Meta	DECODE_Specific	-,NA		0.242831	0.242831	DECODE	DECODE	0.774309	1653.92	SCZ_PGC3	SLIT3	Transcriptome	DLPFC	SMR	CMC+GTEX	SMR	0.0195039	0.0336407	0.56207		35460606	10.1016/j.ajhg.2022.04.004	Jiang eet all Am J Hum Genet	BRAIN
SLIT3	O75094	11087	TRANS	Cognition_Meta	DECODE_Specific	-,NA		0.242831	0.242831	DECODE	DECODE	0.774309	1653.92	SCZ_PGC3	SLIT3	Transcriptome_Transcriptlvel	DLPFC	SMR	CMC+GTEX	SMR	-0.0160227	0.036142	0.65753		35460606	10.1016/j.ajhg.2022.04.004	Jiang eet all Am J Hum Genet	BRAIN
SLIT3	O75094	11087	TRANS	Cognition_Meta	DECODE_Specific	-,NA		0.242831	0.242831	DECODE	DECODE	0.774309	1653.92	SCZ.Clozuk.2018	SLIT3	Transcriptome	BRAIN	SMR	PsychENCODE	SMR	-0.0888721	0.0599776	0.138		30545856	10.1126/science.aat8127	Gandal et all science	BRAIN
SLIT3	O75094	11087	TRANS	Cognition_Meta	DECODE_Specific	-,NA		0.242831	0.242831	DECODE	DECODE	0.774309	1653.92	SCZ.Clozuk.2018	SLIT3	Transcriptome	BRAIN	TWAS	PsychENCODE	FUSION	-1.91636		0.0553		30545856	10.1126/science.aat8127	Gandal et all science	BRAIN
SLIT3	O75094	11087	TRANS	Cognition_Meta	DECODE_Specific	-,NA		0.242831	0.242831	DECODE	DECODE	0.774309	1653.92	BD.PGC.ruderferCell2018	SLIT3	Transcriptome	BRAIN	TWAS	PsychENCODE	FUSION	0.521336		0.602		30545856	10.1126/science.aat8127	Gandal et all science	BRAIN
SLIT3	O75094	11087	TRANS	Depression_iPSYCH_2023	DECODE_Specific	-,NA		0.731466	0.731466	DECODE	DECODE	1.40259	4982.01	SCZ_PGC3	SLIT3	Transcriptome	DLPFC	SMR	CMC+GTEX	SMR	0.0195039	0.0336407	0.56207		35460606	10.1016/j.ajhg.2022.04.004	Jiang eet all Am J Hum Genet	BRAIN
SLIT3	O75094	11087	TRANS	Depression_iPSYCH_2023	DECODE_Specific	-,NA		0.731466	0.731466	DECODE	DECODE	1.40259	4982.01	SCZ_PGC3	SLIT3	Transcriptome_Transcriptlvel	DLPFC	SMR	CMC+GTEX	SMR	-0.0160227	0.036142	0.65753		35460606	10.1016/j.ajhg.2022.04.004	Jiang eet all Am J Hum Genet	BRAIN
SLIT3	O75094	11087	TRANS	Depression_iPSYCH_2023	DECODE_Specific	-,NA		0.731466	0.731466	DECODE	DECODE	1.40259	4982.01	SCZ.Clozuk.2018	SLIT3	Transcriptome	BRAIN	SMR	PsychENCODE	SMR	-0.0888721	0.0599776	0.138		30545856	10.1126/science.aat8127	Gandal et all science	BRAIN
SLIT3	O75094	11087	TRANS	Depression_iPSYCH_2023	DECODE_Specific	-,NA		0.731466	0.731466	DECODE	DECODE	1.40259	4982.01	SCZ.Clozuk.2018	SLIT3	Transcriptome	BRAIN	TWAS	PsychENCODE	FUSION	-1.91636		0.0553		30545856	10.1126/science.aat8127	Gandal et all science	BRAIN
SLIT3	O75094	11087	TRANS	Depression_iPSYCH_2023	DECODE_Specific	-,NA		0.731466	0.731466	DECODE	DECODE	1.40259	4982.01	BD.PGC.ruderferCell2018	SLIT3	Transcriptome	BRAIN	TWAS	PsychENCODE	FUSION	0.521336		0.602		30545856	10.1126/science.aat8127	Gandal et all science	BRAIN
SLIT3	O75094	11087	TRANS	PGC3_SCZ_NoUKB	DECODE_Specific	+,NA		0.0430036	0.0430036	DECODE	DECODE	0.292022	292.898	SCZ_PGC3	SLIT3	Transcriptome	DLPFC	SMR	CMC+GTEX	SMR	0.0195039	0.0336407	0.56207		35460606	10.1016/j.ajhg.2022.04.004	Jiang eet all Am J Hum Genet	BRAIN
SLIT3	O75094	11087	TRANS	PGC3_SCZ_NoUKB	DECODE_Specific	+,NA		0.0430036	0.0430036	DECODE	DECODE	0.292022	292.898	SCZ_PGC3	SLIT3	Transcriptome_Transcriptlvel	DLPFC	SMR	CMC+GTEX	SMR	-0.0160227	0.036142	0.65753		35460606	10.1016/j.ajhg.2022.04.004	Jiang eet all Am J Hum Genet	BRAIN
SLIT3	O75094	11087	TRANS	PGC3_SCZ_NoUKB	DECODE_Specific	+,NA		0.0430036	0.0430036	DECODE	DECODE	0.292022	292.898	SCZ.Clozuk.2018	SLIT3	Transcriptome	BRAIN	SMR	PsychENCODE	SMR	-0.0888721	0.0599776	0.138		30545856	10.1126/science.aat8127	Gandal et all science	BRAIN
SLIT3	O75094	11087	TRANS	PGC3_SCZ_NoUKB	DECODE_Specific	+,NA		0.0430036	0.0430036	DECODE	DECODE	0.292022	292.898	SCZ.Clozuk.2018	SLIT3	Transcriptome	BRAIN	TWAS	PsychENCODE	FUSION	-1.91636		0.0553		30545856	10.1126/science.aat8127	Gandal et all science	BRAIN
SLIT3	O75094	11087	TRANS	PGC3_SCZ_NoUKB	DECODE_Specific	+,NA		0.0430036	0.0430036	DECODE	DECODE	0.292022	292.898	BD.PGC.ruderferCell2018	SLIT3	Transcriptome	BRAIN	TWAS	PsychENCODE	FUSION	0.521336		0.602		30545856	10.1126/science.aat8127	Gandal et all science	BRAIN
SLITRK1	Q96PX8	20297	CIS	PGC3_SCZ_NoUKB	BOTH	+,+	0.219791	0.219791	0.240678	metap	DECODE	0.863001	821.577	MDD	SLITRK1	Proteiome	BLOOD	SMR	deCODE	SMR	-0.0791717	0.0702298	0.259605		37415601	10.3389/fgene.2023.1191264	Gedik et all Front Genet	BLOOD
SLITRK1	Q96PX8	20297	CIS	PGC3_SCZ_NoUKB	BOTH	+,+	0.219791	0.219791	0.240678	metap	DECODE	0.863001	821.577	BIP	SLITRK1	Proteiome	BLOOD	SMR	deCODE	SMR	-0.0632945	0.153705	0.680491		37415601	10.3389/fgene.2023.1191264	Gedik et all Front Genet	BLOOD
SLITRK1	Q96PX8	20297	CIS	PGC3_SCZ_NoUKB	BOTH	+,+	0.219791	0.219791	0.240678	metap	DECODE	0.863001	821.577	SCZ.Clozuk.2018	SLITRK1	Transcriptome	BRAIN	TWAS	PsychENCODE	FUSION	0.48138		0.63		30545856	10.1126/science.aat8127	Gandal et all science	BRAIN
SLITRK1	Q96PX8	20297	CIS	PGC3_SCZ_NoUKB	BOTH	+,+	0.219791	0.219791	0.240678	metap	DECODE	0.863001	821.577	BD.PGC.ruderferCell2018	SLITRK1	Transcriptome	BRAIN	TWAS	PsychENCODE	FUSION	0.66406		0.50665		30545856	10.1126/science.aat8127	Gandal et all science	BRAIN
SLITRK1	Q96PX8	20297	CIS	Depression_iPSYCH_2023	BOTH	+,+	0.207689	0.207689	0.231846	metap	DECODE	0.992764	776.341	MDD	SLITRK1	Proteiome	BLOOD	SMR	deCODE	SMR	-0.0791717	0.0702298	0.259605		37415601	10.3389/fgene.2023.1191264	Gedik et all Front Genet	BLOOD
SLITRK1	Q96PX8	20297	CIS	Depression_iPSYCH_2023	BOTH	+,+	0.207689	0.207689	0.231846	metap	DECODE	0.992764	776.341	BIP	SLITRK1	Proteiome	BLOOD	SMR	deCODE	SMR	-0.0632945	0.153705	0.680491		37415601	10.3389/fgene.2023.1191264	Gedik et all Front Genet	BLOOD
SLITRK1	Q96PX8	20297	CIS	Depression_iPSYCH_2023	BOTH	+,+	0.207689	0.207689	0.231846	metap	DECODE	0.992764	776.341	SCZ.Clozuk.2018	SLITRK1	Transcriptome	BRAIN	TWAS	PsychENCODE	FUSION	0.48138		0.63		30545856	10.1126/science.aat8127	Gandal et all science	BRAIN
SLITRK1	Q96PX8	20297	CIS	Depression_iPSYCH_2023	BOTH	+,+	0.207689	0.207689	0.231846	metap	DECODE	0.992764	776.341	BD.PGC.ruderferCell2018	SLITRK1	Transcriptome	BRAIN	TWAS	PsychENCODE	FUSION	0.66406		0.50665		30545856	10.1126/science.aat8127	Gandal et all science	BRAIN
SLITRK1	Q96PX8	20297	CIS	BIP_PGC3_noukb	BOTH	-,-	0.800353	0.662308	0.800353	UKBB_PPP	metap	1.26247	2475.71	MDD	SLITRK1	Proteiome	BLOOD	SMR	deCODE	SMR	-0.0791717	0.0702298	0.259605		37415601	10.3389/fgene.2023.1191264	Gedik et all Front Genet	BLOOD
SLITRK1	Q96PX8	20297	CIS	BIP_PGC3_noukb	BOTH	-,-	0.800353	0.662308	0.800353	UKBB_PPP	metap	1.26247	2475.71	BIP	SLITRK1	Proteiome	BLOOD	SMR	deCODE	SMR	-0.0632945	0.153705	0.680491		37415601	10.3389/fgene.2023.1191264	Gedik et all Front Genet	BLOOD
SLITRK1	Q96PX8	20297	CIS	BIP_PGC3_noukb	BOTH	-,-	0.800353	0.662308	0.800353	UKBB_PPP	metap	1.26247	2475.71	SCZ.Clozuk.2018	SLITRK1	Transcriptome	BRAIN	TWAS	PsychENCODE	FUSION	0.48138		0.63		30545856	10.1126/science.aat8127	Gandal et all science	BRAIN
SLITRK1	Q96PX8	20297	CIS	BIP_PGC3_noukb	BOTH	-,-	0.800353	0.662308	0.800353	UKBB_PPP	metap	1.26247	2475.71	BD.PGC.ruderferCell2018	SLITRK1	Transcriptome	BRAIN	TWAS	PsychENCODE	FUSION	0.66406		0.50665		30545856	10.1126/science.aat8127	Gandal et all science	BRAIN
SLITRK1	Q96PX8	20297	CIS	Cognition_Meta	BOTH	+,+	0.999989	0.997606	0.999989	UKBB_PPP	metap	1.46008	3729.05	MDD	SLITRK1	Proteiome	BLOOD	SMR	deCODE	SMR	-0.0791717	0.0702298	0.259605		37415601	10.3389/fgene.2023.1191264	Gedik et all Front Genet	BLOOD
SLITRK1	Q96PX8	20297	CIS	Cognition_Meta	BOTH	+,+	0.999989	0.997606	0.999989	UKBB_PPP	metap	1.46008	3729.05	BIP	SLITRK1	Proteiome	BLOOD	SMR	deCODE	SMR	-0.0632945	0.153705	0.680491		37415601	10.3389/fgene.2023.1191264	Gedik et all Front Genet	BLOOD
SLITRK1	Q96PX8	20297	CIS	Cognition_Meta	BOTH	+,+	0.999989	0.997606	0.999989	UKBB_PPP	metap	1.46008	3729.05	SCZ.Clozuk.2018	SLITRK1	Transcriptome	BRAIN	TWAS	PsychENCODE	FUSION	0.48138		0.63		30545856	10.1126/science.aat8127	Gandal et all science	BRAIN
SLITRK1	Q96PX8	20297	CIS	Cognition_Meta	BOTH	+,+	0.999989	0.997606	0.999989	UKBB_PPP	metap	1.46008	3729.05	BD.PGC.ruderferCell2018	SLITRK1	Transcriptome	BRAIN	TWAS	PsychENCODE	FUSION	0.66406		0.50665		30545856	10.1126/science.aat8127	Gandal et all science	BRAIN
SLITRK1	Q96PX8	20297	TRANS	Depression_iPSYCH_2023	BOTH	-,-	0.0302561	0.0142247	0.335182	DECODE	UKBB_PPP	0.659077	96.8843	MDD	SLITRK1	Proteiome	BLOOD	SMR	deCODE	SMR	-0.0791717	0.0702298	0.259605		37415601	10.3389/fgene.2023.1191264	Gedik et all Front Genet	BLOOD
SLITRK1	Q96PX8	20297	TRANS	Depression_iPSYCH_2023	BOTH	-,-	0.0302561	0.0142247	0.335182	DECODE	UKBB_PPP	0.659077	96.8843	BIP	SLITRK1	Proteiome	BLOOD	SMR	deCODE	SMR	-0.0632945	0.153705	0.680491		37415601	10.3389/fgene.2023.1191264	Gedik et all Front Genet	BLOOD
SLITRK1	Q96PX8	20297	TRANS	Depression_iPSYCH_2023	BOTH	-,-	0.0302561	0.0142247	0.335182	DECODE	UKBB_PPP	0.659077	96.8843	SCZ.Clozuk.2018	SLITRK1	Transcriptome	BRAIN	TWAS	PsychENCODE	FUSION	0.48138		0.63		30545856	10.1126/science.aat8127	Gandal et all science	BRAIN
SLITRK1	Q96PX8	20297	TRANS	Depression_iPSYCH_2023	BOTH	-,-	0.0302561	0.0142247	0.335182	DECODE	UKBB_PPP	0.659077	96.8843	BD.PGC.ruderferCell2018	SLITRK1	Transcriptome	BRAIN	TWAS	PsychENCODE	FUSION	0.66406		0.50665		30545856	10.1126/science.aat8127	Gandal et all science	BRAIN
SLITRK1	Q96PX8	20297	TRANS	PGC3_SCZ_NoUKB	BOTH	+,+	0.797242	0.569268	0.797242	UKBB_PPP	metap	1.06607	3877.28	MDD	SLITRK1	Proteiome	BLOOD	SMR	deCODE	SMR	-0.0791717	0.0702298	0.259605		37415601	10.3389/fgene.2023.1191264	Gedik et all Front Genet	BLOOD
SLITRK1	Q96PX8	20297	TRANS	PGC3_SCZ_NoUKB	BOTH	+,+	0.797242	0.569268	0.797242	UKBB_PPP	metap	1.06607	3877.28	BIP	SLITRK1	Proteiome	BLOOD	SMR	deCODE	SMR	-0.0632945	0.153705	0.680491		37415601	10.3389/fgene.2023.1191264	Gedik et all Front Genet	BLOOD
SLITRK1	Q96PX8	20297	TRANS	PGC3_SCZ_NoUKB	BOTH	+,+	0.797242	0.569268	0.797242	UKBB_PPP	metap	1.06607	3877.28	SCZ.Clozuk.2018	SLITRK1	Transcriptome	BRAIN	TWAS	PsychENCODE	FUSION	0.48138		0.63		30545856	10.1126/science.aat8127	Gandal et all science	BRAIN
SLITRK1	Q96PX8	20297	TRANS	PGC3_SCZ_NoUKB	BOTH	+,+	0.797242	0.569268	0.797242	UKBB_PPP	metap	1.06607	3877.28	BD.PGC.ruderferCell2018	SLITRK1	Transcriptome	BRAIN	TWAS	PsychENCODE	FUSION	0.66406		0.50665		30545856	10.1126/science.aat8127	Gandal et all science	BRAIN
SLITRK3	O94933	23501	CIS	Cognition_Meta	DECODE_Specific	+,NA		0.288726	0.288726	DECODE	DECODE	0.967944	1079.26	SCZ	SLITRK3	Proteome	PLASMA	MR	deCODE	TwoSampleMR	-0.017949	0.0236638	0.448152		37085628	10.1007/s00439-023-02562-0	Dang et al Human Genetics	BLOOD
SLITRK3	O94933	23501	CIS	Cognition_Meta	DECODE_Specific	+,NA		0.288726	0.288726	DECODE	DECODE	0.967944	1079.26	BIP	SLITRK3	Proteome	PLASMA	MR	deCODE	TwoSampleMR	0.028764	0.0295798	0.33084		37085628	10.1007/s00439-023-02562-0	Dang et al Human Genetics	BLOOD
SLITRK3	O94933	23501	CIS	Cognition_Meta	DECODE_Specific	+,NA		0.288726	0.288726	DECODE	DECODE	0.967944	1079.26	MDD	SLITRK3	Proteome	PLASMA	MR	deCODE	TwoSampleMR	0.0260737	0.0106592	0.01444		37085628	10.1007/s00439-023-02562-0	Dang et al Human Genetics	BLOOD
SLITRK3	O94933	23501	CIS	Cognition_Meta	DECODE_Specific	+,NA		0.288726	0.288726	DECODE	DECODE	0.967944	1079.26	Bipolar disorder	SLITRK3	Proteome	PLASMA	MR	INTERVAL	TwoSampleMR	0.0278514	0.0269373	0.301165		36280454	https://doi.org/10.1016/j.biopsych.2022.08.015	Lu et al Biol Psychiatry	BLOOD
SLITRK3	O94933	23501	CIS	Cognition_Meta	DECODE_Specific	+,NA		0.288726	0.288726	DECODE	DECODE	0.967944	1079.26	Bipolar disorder	SLITRK3	Proteome	PLASMA	MR	AGES	TwoSampleMR	0.043755	0.0423188	0.301165		36280454	https://doi.org/10.1016/j.biopsych.2022.08.015	Lu et al Biol Psychiatry	BLOOD
SLITRK3	O94933	23501	CIS	Cognition_Meta	DECODE_Specific	+,NA		0.288726	0.288726	DECODE	DECODE	0.967944	1079.26	Bipolar disorder	SLITRK3	Proteome	PLASMA	MR	FENLAND	TwoSampleMR	0.0306197	0.0296146	0.301165		36280454	https://doi.org/10.1016/j.biopsych.2022.08.015	Lu et al Biol Psychiatry	BLOOD
SLITRK3	O94933	23501	CIS	Cognition_Meta	DECODE_Specific	+,NA		0.288726	0.288726	DECODE	DECODE	0.967944	1079.26	Major depressive disorder	SLITRK3	Proteome	PLASMA	MR	INTERVAL	TwoSampleMR	0.0210332	0.0119926	0.0794569		36280454	https://doi.org/10.1016/j.biopsych.2022.08.015	Lu et al Biol Psychiatry	BLOOD
SLITRK3	O94933	23501	CIS	Cognition_Meta	DECODE_Specific	+,NA		0.288726	0.288726	DECODE	DECODE	0.967944	1079.26	Major depressive disorder	SLITRK3	Proteome	PLASMA	MR	AGES	TwoSampleMR	0.0330435	0.0188406	0.0794569		36280454	https://doi.org/10.1016/j.biopsych.2022.08.015	Lu et al Biol Psychiatry	BLOOD
SLITRK3	O94933	23501	CIS	Cognition_Meta	DECODE_Specific	+,NA		0.288726	0.288726	DECODE	DECODE	0.967944	1079.26	Major depressive disorder	SLITRK3	Proteome	PLASMA	MR	FENLAND	TwoSampleMR	0.0231237	0.0131846	0.0794569		36280454	https://doi.org/10.1016/j.biopsych.2022.08.015	Lu et al Biol Psychiatry	BLOOD
SLITRK3	O94933	23501	CIS	Cognition_Meta	DECODE_Specific	+,NA		0.288726	0.288726	DECODE	DECODE	0.967944	1079.26	Schizophrenia	SLITRK3	Proteome	PLASMA	MR	INTERVAL	TwoSampleMR	-0.00387861	0.0226937	0.864294		36280454	https://doi.org/10.1016/j.biopsych.2022.08.015	Lu et al Biol Psychiatry	BLOOD
SLITRK3	O94933	23501	CIS	Cognition_Meta	DECODE_Specific	+,NA		0.288726	0.288726	DECODE	DECODE	0.967944	1079.26	Schizophrenia	SLITRK3	Proteome	PLASMA	MR	AGES	TwoSampleMR	-0.00609336	0.0356522	0.864294		36280454	https://doi.org/10.1016/j.biopsych.2022.08.015	Lu et al Biol Psychiatry	BLOOD
SLITRK3	O94933	23501	CIS	Cognition_Meta	DECODE_Specific	+,NA		0.288726	0.288726	DECODE	DECODE	0.967944	1079.26	Schizophrenia	SLITRK3	Proteome	PLASMA	MR	FENLAND	TwoSampleMR	-0.00426411	0.0249493	0.864294		36280454	https://doi.org/10.1016/j.biopsych.2022.08.015	Lu et al Biol Psychiatry	BLOOD
SLITRK3	O94933	23501	CIS	Cognition_Meta	DECODE_Specific	+,NA		0.288726	0.288726	DECODE	DECODE	0.967944	1079.26	Deepression_Wray_tall	SLITRK3	Proteiome	BLOOD	MR	AGES	TwoSampleMR	0.03	0.02	0.0795		35296807	10.1038/s41380-022-01507-9	Deng et all Mol Psychiatry	BLOOD
SLITRK3	O94933	23501	CIS	Cognition_Meta	DECODE_Specific	+,NA		0.288726	0.288726	DECODE	DECODE	0.967944	1079.26	SCZ.Clozuk.2018	SLITRK3	Transcriptome	BRAIN	SMR	PsychENCODE	SMR	0.0213584	0.0533997	0.689		30545856	10.1126/science.aat8127	Gandal et all science	BRAIN
SLITRK3	O94933	23501	CIS	Cognition_Meta	DECODE_Specific	+,NA		0.288726	0.288726	DECODE	DECODE	0.967944	1079.26	SCZ	SLITRK3	Proteiome	BLOOD	SMR	deCODE	SMR	-0.00575686	0.0245772	0.814802		37415601	10.3389/fgene.2023.1191264	Gedik et all Front Genet	BLOOD
SLITRK3	O94933	23501	CIS	Cognition_Meta	DECODE_Specific	+,NA		0.288726	0.288726	DECODE	DECODE	0.967944	1079.26	MDD	SLITRK3	Proteiome	BLOOD	SMR	deCODE	SMR	0.0253828	0.0129017	0.0491372		37415601	10.3389/fgene.2023.1191264	Gedik et all Front Genet	BLOOD
SLITRK3	O94933	23501	CIS	Cognition_Meta	DECODE_Specific	+,NA		0.288726	0.288726	DECODE	DECODE	0.967944	1079.26	BIP	SLITRK3	Proteiome	BLOOD	SMR	deCODE	SMR	0.0324329	0.0292167	0.266964		37415601	10.3389/fgene.2023.1191264	Gedik et all Front Genet	BLOOD
SLITRK3	O94933	23501	CIS	Cognition_Meta	DECODE_Specific	+,NA		0.288726	0.288726	DECODE	DECODE	0.967944	1079.26	SCZ.Clozuk.2018	SLITRK3	Transcriptome	BRAIN	TWAS	PsychENCODE	FUSION	-0.05137		0.959		30545856	10.1126/science.aat8127	Gandal et all science	BRAIN
SLITRK3	O94933	23501	CIS	Cognition_Meta	DECODE_Specific	+,NA		0.288726	0.288726	DECODE	DECODE	0.967944	1079.26	BD.PGC.ruderferCell2018	SLITRK3	Transcriptome	BRAIN	TWAS	PsychENCODE	FUSION	0.4276		0.669		30545856	10.1126/science.aat8127	Gandal et all science	BRAIN
SLITRK3	O94933	23501	CIS	BIP_PGC3_noukb	DECODE_Specific	+,NA		0.46859	0.46859	DECODE	DECODE	1.11566	1751.59	SCZ	SLITRK3	Proteome	PLASMA	MR	deCODE	TwoSampleMR	-0.017949	0.0236638	0.448152		37085628	10.1007/s00439-023-02562-0	Dang et al Human Genetics	BLOOD
SLITRK3	O94933	23501	CIS	BIP_PGC3_noukb	DECODE_Specific	+,NA		0.46859	0.46859	DECODE	DECODE	1.11566	1751.59	BIP	SLITRK3	Proteome	PLASMA	MR	deCODE	TwoSampleMR	0.028764	0.0295798	0.33084		37085628	10.1007/s00439-023-02562-0	Dang et al Human Genetics	BLOOD
SLITRK3	O94933	23501	CIS	BIP_PGC3_noukb	DECODE_Specific	+,NA		0.46859	0.46859	DECODE	DECODE	1.11566	1751.59	MDD	SLITRK3	Proteome	PLASMA	MR	deCODE	TwoSampleMR	0.0260737	0.0106592	0.01444		37085628	10.1007/s00439-023-02562-0	Dang et al Human Genetics	BLOOD
SLITRK3	O94933	23501	CIS	BIP_PGC3_noukb	DECODE_Specific	+,NA		0.46859	0.46859	DECODE	DECODE	1.11566	1751.59	Bipolar disorder	SLITRK3	Proteome	PLASMA	MR	INTERVAL	TwoSampleMR	0.0278514	0.0269373	0.301165		36280454	https://doi.org/10.1016/j.biopsych.2022.08.015	Lu et al Biol Psychiatry	BLOOD
SLITRK3	O94933	23501	CIS	BIP_PGC3_noukb	DECODE_Specific	+,NA		0.46859	0.46859	DECODE	DECODE	1.11566	1751.59	Bipolar disorder	SLITRK3	Proteome	PLASMA	MR	AGES	TwoSampleMR	0.043755	0.0423188	0.301165		36280454	https://doi.org/10.1016/j.biopsych.2022.08.015	Lu et al Biol Psychiatry	BLOOD
SLITRK3	O94933	23501	CIS	BIP_PGC3_noukb	DECODE_Specific	+,NA		0.46859	0.46859	DECODE	DECODE	1.11566	1751.59	Bipolar disorder	SLITRK3	Proteome	PLASMA	MR	FENLAND	TwoSampleMR	0.0306197	0.0296146	0.301165		36280454	https://doi.org/10.1016/j.biopsych.2022.08.015	Lu et al Biol Psychiatry	BLOOD
SLITRK3	O94933	23501	CIS	BIP_PGC3_noukb	DECODE_Specific	+,NA		0.46859	0.46859	DECODE	DECODE	1.11566	1751.59	Major depressive disorder	SLITRK3	Proteome	PLASMA	MR	INTERVAL	TwoSampleMR	0.0210332	0.0119926	0.0794569		36280454	https://doi.org/10.1016/j.biopsych.2022.08.015	Lu et al Biol Psychiatry	BLOOD
SLITRK3	O94933	23501	CIS	BIP_PGC3_noukb	DECODE_Specific	+,NA		0.46859	0.46859	DECODE	DECODE	1.11566	1751.59	Major depressive disorder	SLITRK3	Proteome	PLASMA	MR	AGES	TwoSampleMR	0.0330435	0.0188406	0.0794569		36280454	https://doi.org/10.1016/j.biopsych.2022.08.015	Lu et al Biol Psychiatry	BLOOD
SLITRK3	O94933	23501	CIS	BIP_PGC3_noukb	DECODE_Specific	+,NA		0.46859	0.46859	DECODE	DECODE	1.11566	1751.59	Major depressive disorder	SLITRK3	Proteome	PLASMA	MR	FENLAND	TwoSampleMR	0.0231237	0.0131846	0.0794569		36280454	https://doi.org/10.1016/j.biopsych.2022.08.015	Lu et al Biol Psychiatry	BLOOD
SLITRK3	O94933	23501	CIS	BIP_PGC3_noukb	DECODE_Specific	+,NA		0.46859	0.46859	DECODE	DECODE	1.11566	1751.59	Schizophrenia	SLITRK3	Proteome	PLASMA	MR	INTERVAL	TwoSampleMR	-0.00387861	0.0226937	0.864294		36280454	https://doi.org/10.1016/j.biopsych.2022.08.015	Lu et al Biol Psychiatry	BLOOD
SLITRK3	O94933	23501	CIS	BIP_PGC3_noukb	DECODE_Specific	+,NA		0.46859	0.46859	DECODE	DECODE	1.11566	1751.59	Schizophrenia	SLITRK3	Proteome	PLASMA	MR	AGES	TwoSampleMR	-0.00609336	0.0356522	0.864294		36280454	https://doi.org/10.1016/j.biopsych.2022.08.015	Lu et al Biol Psychiatry	BLOOD
SLITRK3	O94933	23501	CIS	BIP_PGC3_noukb	DECODE_Specific	+,NA		0.46859	0.46859	DECODE	DECODE	1.11566	1751.59	Schizophrenia	SLITRK3	Proteome	PLASMA	MR	FENLAND	TwoSampleMR	-0.00426411	0.0249493	0.864294		36280454	https://doi.org/10.1016/j.biopsych.2022.08.015	Lu et al Biol Psychiatry	BLOOD
SLITRK3	O94933	23501	CIS	BIP_PGC3_noukb	DECODE_Specific	+,NA		0.46859	0.46859	DECODE	DECODE	1.11566	1751.59	Deepression_Wray_tall	SLITRK3	Proteiome	BLOOD	MR	AGES	TwoSampleMR	0.03	0.02	0.0795		35296807	10.1038/s41380-022-01507-9	Deng et all Mol Psychiatry	BLOOD
SLITRK3	O94933	23501	CIS	BIP_PGC3_noukb	DECODE_Specific	+,NA		0.46859	0.46859	DECODE	DECODE	1.11566	1751.59	SCZ.Clozuk.2018	SLITRK3	Transcriptome	BRAIN	SMR	PsychENCODE	SMR	0.0213584	0.0533997	0.689		30545856	10.1126/science.aat8127	Gandal et all science	BRAIN
SLITRK3	O94933	23501	CIS	BIP_PGC3_noukb	DECODE_Specific	+,NA		0.46859	0.46859	DECODE	DECODE	1.11566	1751.59	SCZ	SLITRK3	Proteiome	BLOOD	SMR	deCODE	SMR	-0.00575686	0.0245772	0.814802		37415601	10.3389/fgene.2023.1191264	Gedik et all Front Genet	BLOOD
SLITRK3	O94933	23501	CIS	BIP_PGC3_noukb	DECODE_Specific	+,NA		0.46859	0.46859	DECODE	DECODE	1.11566	1751.59	MDD	SLITRK3	Proteiome	BLOOD	SMR	deCODE	SMR	0.0253828	0.0129017	0.0491372		37415601	10.3389/fgene.2023.1191264	Gedik et all Front Genet	BLOOD
SLITRK3	O94933	23501	CIS	BIP_PGC3_noukb	DECODE_Specific	+,NA		0.46859	0.46859	DECODE	DECODE	1.11566	1751.59	BIP	SLITRK3	Proteiome	BLOOD	SMR	deCODE	SMR	0.0324329	0.0292167	0.266964		37415601	10.3389/fgene.2023.1191264	Gedik et all Front Genet	BLOOD
SLITRK3	O94933	23501	CIS	BIP_PGC3_noukb	DECODE_Specific	+,NA		0.46859	0.46859	DECODE	DECODE	1.11566	1751.59	SCZ.Clozuk.2018	SLITRK3	Transcriptome	BRAIN	TWAS	PsychENCODE	FUSION	-0.05137		0.959		30545856	10.1126/science.aat8127	Gandal et all science	BRAIN
SLITRK3	O94933	23501	CIS	BIP_PGC3_noukb	DECODE_Specific	+,NA		0.46859	0.46859	DECODE	DECODE	1.11566	1751.59	BD.PGC.ruderferCell2018	SLITRK3	Transcriptome	BRAIN	TWAS	PsychENCODE	FUSION	0.4276		0.669		30545856	10.1126/science.aat8127	Gandal et all science	BRAIN
SLITRK3	O94933	23501	CIS	PGC3_SCZ_NoUKB	DECODE_Specific	-,NA		0.570512	0.570512	DECODE	DECODE	1.18873	2132.57	SCZ	SLITRK3	Proteome	PLASMA	MR	deCODE	TwoSampleMR	-0.017949	0.0236638	0.448152		37085628	10.1007/s00439-023-02562-0	Dang et al Human Genetics	BLOOD
SLITRK3	O94933	23501	CIS	PGC3_SCZ_NoUKB	DECODE_Specific	-,NA		0.570512	0.570512	DECODE	DECODE	1.18873	2132.57	BIP	SLITRK3	Proteome	PLASMA	MR	deCODE	TwoSampleMR	0.028764	0.0295798	0.33084		37085628	10.1007/s00439-023-02562-0	Dang et al Human Genetics	BLOOD
SLITRK3	O94933	23501	CIS	PGC3_SCZ_NoUKB	DECODE_Specific	-,NA		0.570512	0.570512	DECODE	DECODE	1.18873	2132.57	MDD	SLITRK3	Proteome	PLASMA	MR	deCODE	TwoSampleMR	0.0260737	0.0106592	0.01444		37085628	10.1007/s00439-023-02562-0	Dang et al Human Genetics	BLOOD
SLITRK3	O94933	23501	CIS	PGC3_SCZ_NoUKB	DECODE_Specific	-,NA		0.570512	0.570512	DECODE	DECODE	1.18873	2132.57	Bipolar disorder	SLITRK3	Proteome	PLASMA	MR	INTERVAL	TwoSampleMR	0.0278514	0.0269373	0.301165		36280454	https://doi.org/10.1016/j.biopsych.2022.08.015	Lu et al Biol Psychiatry	BLOOD
SLITRK3	O94933	23501	CIS	PGC3_SCZ_NoUKB	DECODE_Specific	-,NA		0.570512	0.570512	DECODE	DECODE	1.18873	2132.57	Bipolar disorder	SLITRK3	Proteome	PLASMA	MR	AGES	TwoSampleMR	0.043755	0.0423188	0.301165		36280454	https://doi.org/10.1016/j.biopsych.2022.08.015	Lu et al Biol Psychiatry	BLOOD
SLITRK3	O94933	23501	CIS	PGC3_SCZ_NoUKB	DECODE_Specific	-,NA		0.570512	0.570512	DECODE	DECODE	1.18873	2132.57	Bipolar disorder	SLITRK3	Proteome	PLASMA	MR	FENLAND	TwoSampleMR	0.0306197	0.0296146	0.301165		36280454	https://doi.org/10.1016/j.biopsych.2022.08.015	Lu et al Biol Psychiatry	BLOOD
SLITRK3	O94933	23501	CIS	PGC3_SCZ_NoUKB	DECODE_Specific	-,NA		0.570512	0.570512	DECODE	DECODE	1.18873	2132.57	Major depressive disorder	SLITRK3	Proteome	PLASMA	MR	INTERVAL	TwoSampleMR	0.0210332	0.0119926	0.0794569		36280454	https://doi.org/10.1016/j.biopsych.2022.08.015	Lu et al Biol Psychiatry	BLOOD
SLITRK3	O94933	23501	CIS	PGC3_SCZ_NoUKB	DECODE_Specific	-,NA		0.570512	0.570512	DECODE	DECODE	1.18873	2132.57	Major depressive disorder	SLITRK3	Proteome	PLASMA	MR	AGES	TwoSampleMR	0.0330435	0.0188406	0.0794569		36280454	https://doi.org/10.1016/j.biopsych.2022.08.015	Lu et al Biol Psychiatry	BLOOD
SLITRK3	O94933	23501	CIS	PGC3_SCZ_NoUKB	DECODE_Specific	-,NA		0.570512	0.570512	DECODE	DECODE	1.18873	2132.57	Major depressive disorder	SLITRK3	Proteome	PLASMA	MR	FENLAND	TwoSampleMR	0.0231237	0.0131846	0.0794569		36280454	https://doi.org/10.1016/j.biopsych.2022.08.015	Lu et al Biol Psychiatry	BLOOD
SLITRK3	O94933	23501	CIS	PGC3_SCZ_NoUKB	DECODE_Specific	-,NA		0.570512	0.570512	DECODE	DECODE	1.18873	2132.57	Schizophrenia	SLITRK3	Proteome	PLASMA	MR	INTERVAL	TwoSampleMR	-0.00387861	0.0226937	0.864294		36280454	https://doi.org/10.1016/j.biopsych.2022.08.015	Lu et al Biol Psychiatry	BLOOD
SLITRK3	O94933	23501	CIS	PGC3_SCZ_NoUKB	DECODE_Specific	-,NA		0.570512	0.570512	DECODE	DECODE	1.18873	2132.57	Schizophrenia	SLITRK3	Proteome	PLASMA	MR	AGES	TwoSampleMR	-0.00609336	0.0356522	0.864294		36280454	https://doi.org/10.1016/j.biopsych.2022.08.015	Lu et al Biol Psychiatry	BLOOD
SLITRK3	O94933	23501	CIS	PGC3_SCZ_NoUKB	DECODE_Specific	-,NA		0.570512	0.570512	DECODE	DECODE	1.18873	2132.57	Schizophrenia	SLITRK3	Proteome	PLASMA	MR	FENLAND	TwoSampleMR	-0.00426411	0.0249493	0.864294		36280454	https://doi.org/10.1016/j.biopsych.2022.08.015	Lu et al Biol Psychiatry	BLOOD
SLITRK3	O94933	23501	CIS	PGC3_SCZ_NoUKB	DECODE_Specific	-,NA		0.570512	0.570512	DECODE	DECODE	1.18873	2132.57	Deepression_Wray_tall	SLITRK3	Proteiome	BLOOD	MR	AGES	TwoSampleMR	0.03	0.02	0.0795		35296807	10.1038/s41380-022-01507-9	Deng et all Mol Psychiatry	BLOOD
SLITRK3	O94933	23501	CIS	PGC3_SCZ_NoUKB	DECODE_Specific	-,NA		0.570512	0.570512	DECODE	DECODE	1.18873	2132.57	SCZ.Clozuk.2018	SLITRK3	Transcriptome	BRAIN	SMR	PsychENCODE	SMR	0.0213584	0.0533997	0.689		30545856	10.1126/science.aat8127	Gandal et all science	BRAIN
SLITRK3	O94933	23501	CIS	PGC3_SCZ_NoUKB	DECODE_Specific	-,NA		0.570512	0.570512	DECODE	DECODE	1.18873	2132.57	SCZ	SLITRK3	Proteiome	BLOOD	SMR	deCODE	SMR	-0.00575686	0.0245772	0.814802		37415601	10.3389/fgene.2023.1191264	Gedik et all Front Genet	BLOOD
SLITRK3	O94933	23501	CIS	PGC3_SCZ_NoUKB	DECODE_Specific	-,NA		0.570512	0.570512	DECODE	DECODE	1.18873	2132.57	MDD	SLITRK3	Proteiome	BLOOD	SMR	deCODE	SMR	0.0253828	0.0129017	0.0491372		37415601	10.3389/fgene.2023.1191264	Gedik et all Front Genet	BLOOD
SLITRK3	O94933	23501	CIS	PGC3_SCZ_NoUKB	DECODE_Specific	-,NA		0.570512	0.570512	DECODE	DECODE	1.18873	2132.57	BIP	SLITRK3	Proteiome	BLOOD	SMR	deCODE	SMR	0.0324329	0.0292167	0.266964		37415601	10.3389/fgene.2023.1191264	Gedik et all Front Genet	BLOOD
SLITRK3	O94933	23501	CIS	PGC3_SCZ_NoUKB	DECODE_Specific	-,NA		0.570512	0.570512	DECODE	DECODE	1.18873	2132.57	SCZ.Clozuk.2018	SLITRK3	Transcriptome	BRAIN	TWAS	PsychENCODE	FUSION	-0.05137		0.959		30545856	10.1126/science.aat8127	Gandal et all science	BRAIN
SLITRK3	O94933	23501	CIS	PGC3_SCZ_NoUKB	DECODE_Specific	-,NA		0.570512	0.570512	DECODE	DECODE	1.18873	2132.57	BD.PGC.ruderferCell2018	SLITRK3	Transcriptome	BRAIN	TWAS	PsychENCODE	FUSION	0.4276		0.669		30545856	10.1126/science.aat8127	Gandal et all science	BRAIN
SLITRK3	O94933	23501	CIS	Depression_iPSYCH_2023	DECODE_Specific	-,NA		0.672805	0.672805	DECODE	DECODE	1.28445	2514.94	SCZ	SLITRK3	Proteome	PLASMA	MR	deCODE	TwoSampleMR	-0.017949	0.0236638	0.448152		37085628	10.1007/s00439-023-02562-0	Dang et al Human Genetics	BLOOD
SLITRK3	O94933	23501	CIS	Depression_iPSYCH_2023	DECODE_Specific	-,NA		0.672805	0.672805	DECODE	DECODE	1.28445	2514.94	BIP	SLITRK3	Proteome	PLASMA	MR	deCODE	TwoSampleMR	0.028764	0.0295798	0.33084		37085628	10.1007/s00439-023-02562-0	Dang et al Human Genetics	BLOOD
SLITRK3	O94933	23501	CIS	Depression_iPSYCH_2023	DECODE_Specific	-,NA		0.672805	0.672805	DECODE	DECODE	1.28445	2514.94	MDD	SLITRK3	Proteome	PLASMA	MR	deCODE	TwoSampleMR	0.0260737	0.0106592	0.01444		37085628	10.1007/s00439-023-02562-0	Dang et al Human Genetics	BLOOD
SLITRK3	O94933	23501	CIS	Depression_iPSYCH_2023	DECODE_Specific	-,NA		0.672805	0.672805	DECODE	DECODE	1.28445	2514.94	Bipolar disorder	SLITRK3	Proteome	PLASMA	MR	INTERVAL	TwoSampleMR	0.0278514	0.0269373	0.301165		36280454	https://doi.org/10.1016/j.biopsych.2022.08.015	Lu et al Biol Psychiatry	BLOOD
SLITRK3	O94933	23501	CIS	Depression_iPSYCH_2023	DECODE_Specific	-,NA		0.672805	0.672805	DECODE	DECODE	1.28445	2514.94	Bipolar disorder	SLITRK3	Proteome	PLASMA	MR	AGES	TwoSampleMR	0.043755	0.0423188	0.301165		36280454	https://doi.org/10.1016/j.biopsych.2022.08.015	Lu et al Biol Psychiatry	BLOOD
SLITRK3	O94933	23501	CIS	Depression_iPSYCH_2023	DECODE_Specific	-,NA		0.672805	0.672805	DECODE	DECODE	1.28445	2514.94	Bipolar disorder	SLITRK3	Proteome	PLASMA	MR	FENLAND	TwoSampleMR	0.0306197	0.0296146	0.301165		36280454	https://doi.org/10.1016/j.biopsych.2022.08.015	Lu et al Biol Psychiatry	BLOOD
SLITRK3	O94933	23501	CIS	Depression_iPSYCH_2023	DECODE_Specific	-,NA		0.672805	0.672805	DECODE	DECODE	1.28445	2514.94	Major depressive disorder	SLITRK3	Proteome	PLASMA	MR	INTERVAL	TwoSampleMR	0.0210332	0.0119926	0.0794569		36280454	https://doi.org/10.1016/j.biopsych.2022.08.015	Lu et al Biol Psychiatry	BLOOD
SLITRK3	O94933	23501	CIS	Depression_iPSYCH_2023	DECODE_Specific	-,NA		0.672805	0.672805	DECODE	DECODE	1.28445	2514.94	Major depressive disorder	SLITRK3	Proteome	PLASMA	MR	AGES	TwoSampleMR	0.0330435	0.0188406	0.0794569		36280454	https://doi.org/10.1016/j.biopsych.2022.08.015	Lu et al Biol Psychiatry	BLOOD
SLITRK3	O94933	23501	CIS	Depression_iPSYCH_2023	DECODE_Specific	-,NA		0.672805	0.672805	DECODE	DECODE	1.28445	2514.94	Major depressive disorder	SLITRK3	Proteome	PLASMA	MR	FENLAND	TwoSampleMR	0.0231237	0.0131846	0.0794569		36280454	https://doi.org/10.1016/j.biopsych.2022.08.015	Lu et al Biol Psychiatry	BLOOD
SLITRK3	O94933	23501	CIS	Depression_iPSYCH_2023	DECODE_Specific	-,NA		0.672805	0.672805	DECODE	DECODE	1.28445	2514.94	Schizophrenia	SLITRK3	Proteome	PLASMA	MR	INTERVAL	TwoSampleMR	-0.00387861	0.0226937	0.864294		36280454	https://doi.org/10.1016/j.biopsych.2022.08.015	Lu et al Biol Psychiatry	BLOOD
SLITRK3	O94933	23501	CIS	Depression_iPSYCH_2023	DECODE_Specific	-,NA		0.672805	0.672805	DECODE	DECODE	1.28445	2514.94	Schizophrenia	SLITRK3	Proteome	PLASMA	MR	AGES	TwoSampleMR	-0.00609336	0.0356522	0.864294		36280454	https://doi.org/10.1016/j.biopsych.2022.08.015	Lu et al Biol Psychiatry	BLOOD
SLITRK3	O94933	23501	CIS	Depression_iPSYCH_2023	DECODE_Specific	-,NA		0.672805	0.672805	DECODE	DECODE	1.28445	2514.94	Schizophrenia	SLITRK3	Proteome	PLASMA	MR	FENLAND	TwoSampleMR	-0.00426411	0.0249493	0.864294		36280454	https://doi.org/10.1016/j.biopsych.2022.08.015	Lu et al Biol Psychiatry	BLOOD
SLITRK3	O94933	23501	CIS	Depression_iPSYCH_2023	DECODE_Specific	-,NA		0.672805	0.672805	DECODE	DECODE	1.28445	2514.94	Deepression_Wray_tall	SLITRK3	Proteiome	BLOOD	MR	AGES	TwoSampleMR	0.03	0.02	0.0795		35296807	10.1038/s41380-022-01507-9	Deng et all Mol Psychiatry	BLOOD
SLITRK3	O94933	23501	CIS	Depression_iPSYCH_2023	DECODE_Specific	-,NA		0.672805	0.672805	DECODE	DECODE	1.28445	2514.94	SCZ.Clozuk.2018	SLITRK3	Transcriptome	BRAIN	SMR	PsychENCODE	SMR	0.0213584	0.0533997	0.689		30545856	10.1126/science.aat8127	Gandal et all science	BRAIN
SLITRK3	O94933	23501	CIS	Depression_iPSYCH_2023	DECODE_Specific	-,NA		0.672805	0.672805	DECODE	DECODE	1.28445	2514.94	SCZ	SLITRK3	Proteiome	BLOOD	SMR	deCODE	SMR	-0.00575686	0.0245772	0.814802		37415601	10.3389/fgene.2023.1191264	Gedik et all Front Genet	BLOOD
SLITRK3	O94933	23501	CIS	Depression_iPSYCH_2023	DECODE_Specific	-,NA		0.672805	0.672805	DECODE	DECODE	1.28445	2514.94	MDD	SLITRK3	Proteiome	BLOOD	SMR	deCODE	SMR	0.0253828	0.0129017	0.0491372		37415601	10.3389/fgene.2023.1191264	Gedik et all Front Genet	BLOOD
SLITRK3	O94933	23501	CIS	Depression_iPSYCH_2023	DECODE_Specific	-,NA		0.672805	0.672805	DECODE	DECODE	1.28445	2514.94	BIP	SLITRK3	Proteiome	BLOOD	SMR	deCODE	SMR	0.0324329	0.0292167	0.266964		37415601	10.3389/fgene.2023.1191264	Gedik et all Front Genet	BLOOD
SLITRK3	O94933	23501	CIS	Depression_iPSYCH_2023	DECODE_Specific	-,NA		0.672805	0.672805	DECODE	DECODE	1.28445	2514.94	SCZ.Clozuk.2018	SLITRK3	Transcriptome	BRAIN	TWAS	PsychENCODE	FUSION	-0.05137		0.959		30545856	10.1126/science.aat8127	Gandal et all science	BRAIN
SLITRK3	O94933	23501	CIS	Depression_iPSYCH_2023	DECODE_Specific	-,NA		0.672805	0.672805	DECODE	DECODE	1.28445	2514.94	BD.PGC.ruderferCell2018	SLITRK3	Transcriptome	BRAIN	TWAS	PsychENCODE	FUSION	0.4276		0.669		30545856	10.1126/science.aat8127	Gandal et all science	BRAIN
SLITRK3	O94933	23501	TRANS	BIP_PGC3_noukb	DECODE_Specific	-,NA		0.479479	0.479479	DECODE	DECODE	0.930673	3265.73	SCZ	SLITRK3	Proteome	PLASMA	MR	deCODE	TwoSampleMR	-0.017949	0.0236638	0.448152		37085628	10.1007/s00439-023-02562-0	Dang et al Human Genetics	BLOOD
SLITRK3	O94933	23501	TRANS	BIP_PGC3_noukb	DECODE_Specific	-,NA		0.479479	0.479479	DECODE	DECODE	0.930673	3265.73	BIP	SLITRK3	Proteome	PLASMA	MR	deCODE	TwoSampleMR	0.028764	0.0295798	0.33084		37085628	10.1007/s00439-023-02562-0	Dang et al Human Genetics	BLOOD
SLITRK3	O94933	23501	TRANS	BIP_PGC3_noukb	DECODE_Specific	-,NA		0.479479	0.479479	DECODE	DECODE	0.930673	3265.73	MDD	SLITRK3	Proteome	PLASMA	MR	deCODE	TwoSampleMR	0.0260737	0.0106592	0.01444		37085628	10.1007/s00439-023-02562-0	Dang et al Human Genetics	BLOOD
SLITRK3	O94933	23501	TRANS	BIP_PGC3_noukb	DECODE_Specific	-,NA		0.479479	0.479479	DECODE	DECODE	0.930673	3265.73	Bipolar disorder	SLITRK3	Proteome	PLASMA	MR	INTERVAL	TwoSampleMR	0.0278514	0.0269373	0.301165		36280454	https://doi.org/10.1016/j.biopsych.2022.08.015	Lu et al Biol Psychiatry	BLOOD
SLITRK3	O94933	23501	TRANS	BIP_PGC3_noukb	DECODE_Specific	-,NA		0.479479	0.479479	DECODE	DECODE	0.930673	3265.73	Bipolar disorder	SLITRK3	Proteome	PLASMA	MR	AGES	TwoSampleMR	0.043755	0.0423188	0.301165		36280454	https://doi.org/10.1016/j.biopsych.2022.08.015	Lu et al Biol Psychiatry	BLOOD
SLITRK3	O94933	23501	TRANS	BIP_PGC3_noukb	DECODE_Specific	-,NA		0.479479	0.479479	DECODE	DECODE	0.930673	3265.73	Bipolar disorder	SLITRK3	Proteome	PLASMA	MR	FENLAND	TwoSampleMR	0.0306197	0.0296146	0.301165		36280454	https://doi.org/10.1016/j.biopsych.2022.08.015	Lu et al Biol Psychiatry	BLOOD
SLITRK3	O94933	23501	TRANS	BIP_PGC3_noukb	DECODE_Specific	-,NA		0.479479	0.479479	DECODE	DECODE	0.930673	3265.73	Major depressive disorder	SLITRK3	Proteome	PLASMA	MR	INTERVAL	TwoSampleMR	0.0210332	0.0119926	0.0794569		36280454	https://doi.org/10.1016/j.biopsych.2022.08.015	Lu et al Biol Psychiatry	BLOOD
SLITRK3	O94933	23501	TRANS	BIP_PGC3_noukb	DECODE_Specific	-,NA		0.479479	0.479479	DECODE	DECODE	0.930673	3265.73	Major depressive disorder	SLITRK3	Proteome	PLASMA	MR	AGES	TwoSampleMR	0.0330435	0.0188406	0.0794569		36280454	https://doi.org/10.1016/j.biopsych.2022.08.015	Lu et al Biol Psychiatry	BLOOD
SLITRK3	O94933	23501	TRANS	BIP_PGC3_noukb	DECODE_Specific	-,NA		0.479479	0.479479	DECODE	DECODE	0.930673	3265.73	Major depressive disorder	SLITRK3	Proteome	PLASMA	MR	FENLAND	TwoSampleMR	0.0231237	0.0131846	0.0794569		36280454	https://doi.org/10.1016/j.biopsych.2022.08.015	Lu et al Biol Psychiatry	BLOOD
SLITRK3	O94933	23501	TRANS	BIP_PGC3_noukb	DECODE_Specific	-,NA		0.479479	0.479479	DECODE	DECODE	0.930673	3265.73	Schizophrenia	SLITRK3	Proteome	PLASMA	MR	INTERVAL	TwoSampleMR	-0.00387861	0.0226937	0.864294		36280454	https://doi.org/10.1016/j.biopsych.2022.08.015	Lu et al Biol Psychiatry	BLOOD
SLITRK3	O94933	23501	TRANS	BIP_PGC3_noukb	DECODE_Specific	-,NA		0.479479	0.479479	DECODE	DECODE	0.930673	3265.73	Schizophrenia	SLITRK3	Proteome	PLASMA	MR	AGES	TwoSampleMR	-0.00609336	0.0356522	0.864294		36280454	https://doi.org/10.1016/j.biopsych.2022.08.015	Lu et al Biol Psychiatry	BLOOD
SLITRK3	O94933	23501	TRANS	BIP_PGC3_noukb	DECODE_Specific	-,NA		0.479479	0.479479	DECODE	DECODE	0.930673	3265.73	Schizophrenia	SLITRK3	Proteome	PLASMA	MR	FENLAND	TwoSampleMR	-0.00426411	0.0249493	0.864294		36280454	https://doi.org/10.1016/j.biopsych.2022.08.015	Lu et al Biol Psychiatry	BLOOD
SLITRK3	O94933	23501	TRANS	BIP_PGC3_noukb	DECODE_Specific	-,NA		0.479479	0.479479	DECODE	DECODE	0.930673	3265.73	Deepression_Wray_tall	SLITRK3	Proteiome	BLOOD	MR	AGES	TwoSampleMR	0.03	0.02	0.0795		35296807	10.1038/s41380-022-01507-9	Deng et all Mol Psychiatry	BLOOD
SLITRK3	O94933	23501	TRANS	BIP_PGC3_noukb	DECODE_Specific	-,NA		0.479479	0.479479	DECODE	DECODE	0.930673	3265.73	SCZ.Clozuk.2018	SLITRK3	Transcriptome	BRAIN	SMR	PsychENCODE	SMR	0.0213584	0.0533997	0.689		30545856	10.1126/science.aat8127	Gandal et all science	BRAIN
SLITRK3	O94933	23501	TRANS	BIP_PGC3_noukb	DECODE_Specific	-,NA		0.479479	0.479479	DECODE	DECODE	0.930673	3265.73	SCZ	SLITRK3	Proteiome	BLOOD	SMR	deCODE	SMR	-0.00575686	0.0245772	0.814802		37415601	10.3389/fgene.2023.1191264	Gedik et all Front Genet	BLOOD
SLITRK3	O94933	23501	TRANS	BIP_PGC3_noukb	DECODE_Specific	-,NA		0.479479	0.479479	DECODE	DECODE	0.930673	3265.73	MDD	SLITRK3	Proteiome	BLOOD	SMR	deCODE	SMR	0.0253828	0.0129017	0.0491372		37415601	10.3389/fgene.2023.1191264	Gedik et all Front Genet	BLOOD
SLITRK3	O94933	23501	TRANS	BIP_PGC3_noukb	DECODE_Specific	-,NA		0.479479	0.479479	DECODE	DECODE	0.930673	3265.73	BIP	SLITRK3	Proteiome	BLOOD	SMR	deCODE	SMR	0.0324329	0.0292167	0.266964		37415601	10.3389/fgene.2023.1191264	Gedik et all Front Genet	BLOOD
SLITRK3	O94933	23501	TRANS	BIP_PGC3_noukb	DECODE_Specific	-,NA		0.479479	0.479479	DECODE	DECODE	0.930673	3265.73	SCZ.Clozuk.2018	SLITRK3	Transcriptome	BRAIN	TWAS	PsychENCODE	FUSION	-0.05137		0.959		30545856	10.1126/science.aat8127	Gandal et all science	BRAIN
SLITRK3	O94933	23501	TRANS	BIP_PGC3_noukb	DECODE_Specific	-,NA		0.479479	0.479479	DECODE	DECODE	0.930673	3265.73	BD.PGC.ruderferCell2018	SLITRK3	Transcriptome	BRAIN	TWAS	PsychENCODE	FUSION	0.4276		0.669		30545856	10.1126/science.aat8127	Gandal et all science	BRAIN
SLITRK3	O94933	23501	TRANS	Cognition_Meta	DECODE_Specific	+,NA		0.335898	0.335898	DECODE	DECODE	0.89507	2287.8	SCZ	SLITRK3	Proteome	PLASMA	MR	deCODE	TwoSampleMR	-0.017949	0.0236638	0.448152		37085628	10.1007/s00439-023-02562-0	Dang et al Human Genetics	BLOOD
SLITRK3	O94933	23501	TRANS	Cognition_Meta	DECODE_Specific	+,NA		0.335898	0.335898	DECODE	DECODE	0.89507	2287.8	BIP	SLITRK3	Proteome	PLASMA	MR	deCODE	TwoSampleMR	0.028764	0.0295798	0.33084		37085628	10.1007/s00439-023-02562-0	Dang et al Human Genetics	BLOOD
SLITRK3	O94933	23501	TRANS	Cognition_Meta	DECODE_Specific	+,NA		0.335898	0.335898	DECODE	DECODE	0.89507	2287.8	MDD	SLITRK3	Proteome	PLASMA	MR	deCODE	TwoSampleMR	0.0260737	0.0106592	0.01444		37085628	10.1007/s00439-023-02562-0	Dang et al Human Genetics	BLOOD
SLITRK3	O94933	23501	TRANS	Cognition_Meta	DECODE_Specific	+,NA		0.335898	0.335898	DECODE	DECODE	0.89507	2287.8	Bipolar disorder	SLITRK3	Proteome	PLASMA	MR	INTERVAL	TwoSampleMR	0.0278514	0.0269373	0.301165		36280454	https://doi.org/10.1016/j.biopsych.2022.08.015	Lu et al Biol Psychiatry	BLOOD
SLITRK3	O94933	23501	TRANS	Cognition_Meta	DECODE_Specific	+,NA		0.335898	0.335898	DECODE	DECODE	0.89507	2287.8	Bipolar disorder	SLITRK3	Proteome	PLASMA	MR	AGES	TwoSampleMR	0.043755	0.0423188	0.301165		36280454	https://doi.org/10.1016/j.biopsych.2022.08.015	Lu et al Biol Psychiatry	BLOOD
SLITRK3	O94933	23501	TRANS	Cognition_Meta	DECODE_Specific	+,NA		0.335898	0.335898	DECODE	DECODE	0.89507	2287.8	Bipolar disorder	SLITRK3	Proteome	PLASMA	MR	FENLAND	TwoSampleMR	0.0306197	0.0296146	0.301165		36280454	https://doi.org/10.1016/j.biopsych.2022.08.015	Lu et al Biol Psychiatry	BLOOD
SLITRK3	O94933	23501	TRANS	Cognition_Meta	DECODE_Specific	+,NA		0.335898	0.335898	DECODE	DECODE	0.89507	2287.8	Major depressive disorder	SLITRK3	Proteome	PLASMA	MR	INTERVAL	TwoSampleMR	0.0210332	0.0119926	0.0794569		36280454	https://doi.org/10.1016/j.biopsych.2022.08.015	Lu et al Biol Psychiatry	BLOOD
SLITRK3	O94933	23501	TRANS	Cognition_Meta	DECODE_Specific	+,NA		0.335898	0.335898	DECODE	DECODE	0.89507	2287.8	Major depressive disorder	SLITRK3	Proteome	PLASMA	MR	AGES	TwoSampleMR	0.0330435	0.0188406	0.0794569		36280454	https://doi.org/10.1016/j.biopsych.2022.08.015	Lu et al Biol Psychiatry	BLOOD
SLITRK3	O94933	23501	TRANS	Cognition_Meta	DECODE_Specific	+,NA		0.335898	0.335898	DECODE	DECODE	0.89507	2287.8	Major depressive disorder	SLITRK3	Proteome	PLASMA	MR	FENLAND	TwoSampleMR	0.0231237	0.0131846	0.0794569		36280454	https://doi.org/10.1016/j.biopsych.2022.08.015	Lu et al Biol Psychiatry	BLOOD
SLITRK3	O94933	23501	TRANS	Cognition_Meta	DECODE_Specific	+,NA		0.335898	0.335898	DECODE	DECODE	0.89507	2287.8	Schizophrenia	SLITRK3	Proteome	PLASMA	MR	INTERVAL	TwoSampleMR	-0.00387861	0.0226937	0.864294		36280454	https://doi.org/10.1016/j.biopsych.2022.08.015	Lu et al Biol Psychiatry	BLOOD
SLITRK3	O94933	23501	TRANS	Cognition_Meta	DECODE_Specific	+,NA		0.335898	0.335898	DECODE	DECODE	0.89507	2287.8	Schizophrenia	SLITRK3	Proteome	PLASMA	MR	AGES	TwoSampleMR	-0.00609336	0.0356522	0.864294		36280454	https://doi.org/10.1016/j.biopsych.2022.08.015	Lu et al Biol Psychiatry	BLOOD
SLITRK3	O94933	23501	TRANS	Cognition_Meta	DECODE_Specific	+,NA		0.335898	0.335898	DECODE	DECODE	0.89507	2287.8	Schizophrenia	SLITRK3	Proteome	PLASMA	MR	FENLAND	TwoSampleMR	-0.00426411	0.0249493	0.864294		36280454	https://doi.org/10.1016/j.biopsych.2022.08.015	Lu et al Biol Psychiatry	BLOOD
SLITRK3	O94933	23501	TRANS	Cognition_Meta	DECODE_Specific	+,NA		0.335898	0.335898	DECODE	DECODE	0.89507	2287.8	Deepression_Wray_tall	SLITRK3	Proteiome	BLOOD	MR	AGES	TwoSampleMR	0.03	0.02	0.0795		35296807	10.1038/s41380-022-01507-9	Deng et all Mol Psychiatry	BLOOD
SLITRK3	O94933	23501	TRANS	Cognition_Meta	DECODE_Specific	+,NA		0.335898	0.335898	DECODE	DECODE	0.89507	2287.8	SCZ.Clozuk.2018	SLITRK3	Transcriptome	BRAIN	SMR	PsychENCODE	SMR	0.0213584	0.0533997	0.689		30545856	10.1126/science.aat8127	Gandal et all science	BRAIN
SLITRK3	O94933	23501	TRANS	Cognition_Meta	DECODE_Specific	+,NA		0.335898	0.335898	DECODE	DECODE	0.89507	2287.8	SCZ	SLITRK3	Proteiome	BLOOD	SMR	deCODE	SMR	-0.00575686	0.0245772	0.814802		37415601	10.3389/fgene.2023.1191264	Gedik et all Front Genet	BLOOD
SLITRK3	O94933	23501	TRANS	Cognition_Meta	DECODE_Specific	+,NA		0.335898	0.335898	DECODE	DECODE	0.89507	2287.8	MDD	SLITRK3	Proteiome	BLOOD	SMR	deCODE	SMR	0.0253828	0.0129017	0.0491372		37415601	10.3389/fgene.2023.1191264	Gedik et all Front Genet	BLOOD
SLITRK3	O94933	23501	TRANS	Cognition_Meta	DECODE_Specific	+,NA		0.335898	0.335898	DECODE	DECODE	0.89507	2287.8	BIP	SLITRK3	Proteiome	BLOOD	SMR	deCODE	SMR	0.0324329	0.0292167	0.266964		37415601	10.3389/fgene.2023.1191264	Gedik et all Front Genet	BLOOD
SLITRK3	O94933	23501	TRANS	Cognition_Meta	DECODE_Specific	+,NA		0.335898	0.335898	DECODE	DECODE	0.89507	2287.8	SCZ.Clozuk.2018	SLITRK3	Transcriptome	BRAIN	TWAS	PsychENCODE	FUSION	-0.05137		0.959		30545856	10.1126/science.aat8127	Gandal et all science	BRAIN
SLITRK3	O94933	23501	TRANS	Cognition_Meta	DECODE_Specific	+,NA		0.335898	0.335898	DECODE	DECODE	0.89507	2287.8	BD.PGC.ruderferCell2018	SLITRK3	Transcriptome	BRAIN	TWAS	PsychENCODE	FUSION	0.4276		0.669		30545856	10.1126/science.aat8127	Gandal et all science	BRAIN
SLITRK3	O94933	23501	TRANS	Depression_iPSYCH_2023	DECODE_Specific	-,NA		0.243707	0.243707	DECODE	DECODE	1.42358	1659.89	SCZ	SLITRK3	Proteome	PLASMA	MR	deCODE	TwoSampleMR	-0.017949	0.0236638	0.448152		37085628	10.1007/s00439-023-02562-0	Dang et al Human Genetics	BLOOD
SLITRK3	O94933	23501	TRANS	Depression_iPSYCH_2023	DECODE_Specific	-,NA		0.243707	0.243707	DECODE	DECODE	1.42358	1659.89	BIP	SLITRK3	Proteome	PLASMA	MR	deCODE	TwoSampleMR	0.028764	0.0295798	0.33084		37085628	10.1007/s00439-023-02562-0	Dang et al Human Genetics	BLOOD
SLITRK3	O94933	23501	TRANS	Depression_iPSYCH_2023	DECODE_Specific	-,NA		0.243707	0.243707	DECODE	DECODE	1.42358	1659.89	MDD	SLITRK3	Proteome	PLASMA	MR	deCODE	TwoSampleMR	0.0260737	0.0106592	0.01444		37085628	10.1007/s00439-023-02562-0	Dang et al Human Genetics	BLOOD
SLITRK3	O94933	23501	TRANS	Depression_iPSYCH_2023	DECODE_Specific	-,NA		0.243707	0.243707	DECODE	DECODE	1.42358	1659.89	Bipolar disorder	SLITRK3	Proteome	PLASMA	MR	INTERVAL	TwoSampleMR	0.0278514	0.0269373	0.301165		36280454	https://doi.org/10.1016/j.biopsych.2022.08.015	Lu et al Biol Psychiatry	BLOOD
SLITRK3	O94933	23501	TRANS	Depression_iPSYCH_2023	DECODE_Specific	-,NA		0.243707	0.243707	DECODE	DECODE	1.42358	1659.89	Bipolar disorder	SLITRK3	Proteome	PLASMA	MR	AGES	TwoSampleMR	0.043755	0.0423188	0.301165		36280454	https://doi.org/10.1016/j.biopsych.2022.08.015	Lu et al Biol Psychiatry	BLOOD
SLITRK3	O94933	23501	TRANS	Depression_iPSYCH_2023	DECODE_Specific	-,NA		0.243707	0.243707	DECODE	DECODE	1.42358	1659.89	Bipolar disorder	SLITRK3	Proteome	PLASMA	MR	FENLAND	TwoSampleMR	0.0306197	0.0296146	0.301165		36280454	https://doi.org/10.1016/j.biopsych.2022.08.015	Lu et al Biol Psychiatry	BLOOD
SLITRK3	O94933	23501	TRANS	Depression_iPSYCH_2023	DECODE_Specific	-,NA		0.243707	0.243707	DECODE	DECODE	1.42358	1659.89	Major depressive disorder	SLITRK3	Proteome	PLASMA	MR	INTERVAL	TwoSampleMR	0.0210332	0.0119926	0.0794569		36280454	https://doi.org/10.1016/j.biopsych.2022.08.015	Lu et al Biol Psychiatry	BLOOD
SLITRK3	O94933	23501	TRANS	Depression_iPSYCH_2023	DECODE_Specific	-,NA		0.243707	0.243707	DECODE	DECODE	1.42358	1659.89	Major depressive disorder	SLITRK3	Proteome	PLASMA	MR	AGES	TwoSampleMR	0.0330435	0.0188406	0.0794569		36280454	https://doi.org/10.1016/j.biopsych.2022.08.015	Lu et al Biol Psychiatry	BLOOD
SLITRK3	O94933	23501	TRANS	Depression_iPSYCH_2023	DECODE_Specific	-,NA		0.243707	0.243707	DECODE	DECODE	1.42358	1659.89	Major depressive disorder	SLITRK3	Proteome	PLASMA	MR	FENLAND	TwoSampleMR	0.0231237	0.0131846	0.0794569		36280454	https://doi.org/10.1016/j.biopsych.2022.08.015	Lu et al Biol Psychiatry	BLOOD
SLITRK3	O94933	23501	TRANS	Depression_iPSYCH_2023	DECODE_Specific	-,NA		0.243707	0.243707	DECODE	DECODE	1.42358	1659.89	Schizophrenia	SLITRK3	Proteome	PLASMA	MR	INTERVAL	TwoSampleMR	-0.00387861	0.0226937	0.864294		36280454	https://doi.org/10.1016/j.biopsych.2022.08.015	Lu et al Biol Psychiatry	BLOOD
SLITRK3	O94933	23501	TRANS	Depression_iPSYCH_2023	DECODE_Specific	-,NA		0.243707	0.243707	DECODE	DECODE	1.42358	1659.89	Schizophrenia	SLITRK3	Proteome	PLASMA	MR	AGES	TwoSampleMR	-0.00609336	0.0356522	0.864294		36280454	https://doi.org/10.1016/j.biopsych.2022.08.015	Lu et al Biol Psychiatry	BLOOD
SLITRK3	O94933	23501	TRANS	Depression_iPSYCH_2023	DECODE_Specific	-,NA		0.243707	0.243707	DECODE	DECODE	1.42358	1659.89	Schizophrenia	SLITRK3	Proteome	PLASMA	MR	FENLAND	TwoSampleMR	-0.00426411	0.0249493	0.864294		36280454	https://doi.org/10.1016/j.biopsych.2022.08.015	Lu et al Biol Psychiatry	BLOOD
SLITRK3	O94933	23501	TRANS	Depression_iPSYCH_2023	DECODE_Specific	-,NA		0.243707	0.243707	DECODE	DECODE	1.42358	1659.89	Deepression_Wray_tall	SLITRK3	Proteiome	BLOOD	MR	AGES	TwoSampleMR	0.03	0.02	0.0795		35296807	10.1038/s41380-022-01507-9	Deng et all Mol Psychiatry	BLOOD
SLITRK3	O94933	23501	TRANS	Depression_iPSYCH_2023	DECODE_Specific	-,NA		0.243707	0.243707	DECODE	DECODE	1.42358	1659.89	SCZ.Clozuk.2018	SLITRK3	Transcriptome	BRAIN	SMR	PsychENCODE	SMR	0.0213584	0.0533997	0.689		30545856	10.1126/science.aat8127	Gandal et all science	BRAIN
SLITRK3	O94933	23501	TRANS	Depression_iPSYCH_2023	DECODE_Specific	-,NA		0.243707	0.243707	DECODE	DECODE	1.42358	1659.89	SCZ	SLITRK3	Proteiome	BLOOD	SMR	deCODE	SMR	-0.00575686	0.0245772	0.814802		37415601	10.3389/fgene.2023.1191264	Gedik et all Front Genet	BLOOD
SLITRK3	O94933	23501	TRANS	Depression_iPSYCH_2023	DECODE_Specific	-,NA		0.243707	0.243707	DECODE	DECODE	1.42358	1659.89	MDD	SLITRK3	Proteiome	BLOOD	SMR	deCODE	SMR	0.0253828	0.0129017	0.0491372		37415601	10.3389/fgene.2023.1191264	Gedik et all Front Genet	BLOOD
SLITRK3	O94933	23501	TRANS	Depression_iPSYCH_2023	DECODE_Specific	-,NA		0.243707	0.243707	DECODE	DECODE	1.42358	1659.89	BIP	SLITRK3	Proteiome	BLOOD	SMR	deCODE	SMR	0.0324329	0.0292167	0.266964		37415601	10.3389/fgene.2023.1191264	Gedik et all Front Genet	BLOOD
SLITRK3	O94933	23501	TRANS	Depression_iPSYCH_2023	DECODE_Specific	-,NA		0.243707	0.243707	DECODE	DECODE	1.42358	1659.89	SCZ.Clozuk.2018	SLITRK3	Transcriptome	BRAIN	TWAS	PsychENCODE	FUSION	-0.05137		0.959		30545856	10.1126/science.aat8127	Gandal et all science	BRAIN
SLITRK3	O94933	23501	TRANS	Depression_iPSYCH_2023	DECODE_Specific	-,NA		0.243707	0.243707	DECODE	DECODE	1.42358	1659.89	BD.PGC.ruderferCell2018	SLITRK3	Transcriptome	BRAIN	TWAS	PsychENCODE	FUSION	0.4276		0.669		30545856	10.1126/science.aat8127	Gandal et all science	BRAIN
SLITRK3	O94933	23501	TRANS	PGC3_SCZ_NoUKB	DECODE_Specific	+,NA		0.877909	0.877909	DECODE	DECODE	1.3568	5979.44	SCZ	SLITRK3	Proteome	PLASMA	MR	deCODE	TwoSampleMR	-0.017949	0.0236638	0.448152		37085628	10.1007/s00439-023-02562-0	Dang et al Human Genetics	BLOOD
SLITRK3	O94933	23501	TRANS	PGC3_SCZ_NoUKB	DECODE_Specific	+,NA		0.877909	0.877909	DECODE	DECODE	1.3568	5979.44	BIP	SLITRK3	Proteome	PLASMA	MR	deCODE	TwoSampleMR	0.028764	0.0295798	0.33084		37085628	10.1007/s00439-023-02562-0	Dang et al Human Genetics	BLOOD
SLITRK3	O94933	23501	TRANS	PGC3_SCZ_NoUKB	DECODE_Specific	+,NA		0.877909	0.877909	DECODE	DECODE	1.3568	5979.44	MDD	SLITRK3	Proteome	PLASMA	MR	deCODE	TwoSampleMR	0.0260737	0.0106592	0.01444		37085628	10.1007/s00439-023-02562-0	Dang et al Human Genetics	BLOOD
SLITRK3	O94933	23501	TRANS	PGC3_SCZ_NoUKB	DECODE_Specific	+,NA		0.877909	0.877909	DECODE	DECODE	1.3568	5979.44	Bipolar disorder	SLITRK3	Proteome	PLASMA	MR	INTERVAL	TwoSampleMR	0.0278514	0.0269373	0.301165		36280454	https://doi.org/10.1016/j.biopsych.2022.08.015	Lu et al Biol Psychiatry	BLOOD
SLITRK3	O94933	23501	TRANS	PGC3_SCZ_NoUKB	DECODE_Specific	+,NA		0.877909	0.877909	DECODE	DECODE	1.3568	5979.44	Bipolar disorder	SLITRK3	Proteome	PLASMA	MR	AGES	TwoSampleMR	0.043755	0.0423188	0.301165		36280454	https://doi.org/10.1016/j.biopsych.2022.08.015	Lu et al Biol Psychiatry	BLOOD
SLITRK3	O94933	23501	TRANS	PGC3_SCZ_NoUKB	DECODE_Specific	+,NA		0.877909	0.877909	DECODE	DECODE	1.3568	5979.44	Bipolar disorder	SLITRK3	Proteome	PLASMA	MR	FENLAND	TwoSampleMR	0.0306197	0.0296146	0.301165		36280454	https://doi.org/10.1016/j.biopsych.2022.08.015	Lu et al Biol Psychiatry	BLOOD
SLITRK3	O94933	23501	TRANS	PGC3_SCZ_NoUKB	DECODE_Specific	+,NA		0.877909	0.877909	DECODE	DECODE	1.3568	5979.44	Major depressive disorder	SLITRK3	Proteome	PLASMA	MR	INTERVAL	TwoSampleMR	0.0210332	0.0119926	0.0794569		36280454	https://doi.org/10.1016/j.biopsych.2022.08.015	Lu et al Biol Psychiatry	BLOOD
SLITRK3	O94933	23501	TRANS	PGC3_SCZ_NoUKB	DECODE_Specific	+,NA		0.877909	0.877909	DECODE	DECODE	1.3568	5979.44	Major depressive disorder	SLITRK3	Proteome	PLASMA	MR	AGES	TwoSampleMR	0.0330435	0.0188406	0.0794569		36280454	https://doi.org/10.1016/j.biopsych.2022.08.015	Lu et al Biol Psychiatry	BLOOD
SLITRK3	O94933	23501	TRANS	PGC3_SCZ_NoUKB	DECODE_Specific	+,NA		0.877909	0.877909	DECODE	DECODE	1.3568	5979.44	Major depressive disorder	SLITRK3	Proteome	PLASMA	MR	FENLAND	TwoSampleMR	0.0231237	0.0131846	0.0794569		36280454	https://doi.org/10.1016/j.biopsych.2022.08.015	Lu et al Biol Psychiatry	BLOOD
SLITRK3	O94933	23501	TRANS	PGC3_SCZ_NoUKB	DECODE_Specific	+,NA		0.877909	0.877909	DECODE	DECODE	1.3568	5979.44	Schizophrenia	SLITRK3	Proteome	PLASMA	MR	INTERVAL	TwoSampleMR	-0.00387861	0.0226937	0.864294		36280454	https://doi.org/10.1016/j.biopsych.2022.08.015	Lu et al Biol Psychiatry	BLOOD
SLITRK3	O94933	23501	TRANS	PGC3_SCZ_NoUKB	DECODE_Specific	+,NA		0.877909	0.877909	DECODE	DECODE	1.3568	5979.44	Schizophrenia	SLITRK3	Proteome	PLASMA	MR	AGES	TwoSampleMR	-0.00609336	0.0356522	0.864294		36280454	https://doi.org/10.1016/j.biopsych.2022.08.015	Lu et al Biol Psychiatry	BLOOD
SLITRK3	O94933	23501	TRANS	PGC3_SCZ_NoUKB	DECODE_Specific	+,NA		0.877909	0.877909	DECODE	DECODE	1.3568	5979.44	Schizophrenia	SLITRK3	Proteome	PLASMA	MR	FENLAND	TwoSampleMR	-0.00426411	0.0249493	0.864294		36280454	https://doi.org/10.1016/j.biopsych.2022.08.015	Lu et al Biol Psychiatry	BLOOD
SLITRK3	O94933	23501	TRANS	PGC3_SCZ_NoUKB	DECODE_Specific	+,NA		0.877909	0.877909	DECODE	DECODE	1.3568	5979.44	Deepression_Wray_tall	SLITRK3	Proteiome	BLOOD	MR	AGES	TwoSampleMR	0.03	0.02	0.0795		35296807	10.1038/s41380-022-01507-9	Deng et all Mol Psychiatry	BLOOD
SLITRK3	O94933	23501	TRANS	PGC3_SCZ_NoUKB	DECODE_Specific	+,NA		0.877909	0.877909	DECODE	DECODE	1.3568	5979.44	SCZ.Clozuk.2018	SLITRK3	Transcriptome	BRAIN	SMR	PsychENCODE	SMR	0.0213584	0.0533997	0.689		30545856	10.1126/science.aat8127	Gandal et all science	BRAIN
SLITRK3	O94933	23501	TRANS	PGC3_SCZ_NoUKB	DECODE_Specific	+,NA		0.877909	0.877909	DECODE	DECODE	1.3568	5979.44	SCZ	SLITRK3	Proteiome	BLOOD	SMR	deCODE	SMR	-0.00575686	0.0245772	0.814802		37415601	10.3389/fgene.2023.1191264	Gedik et all Front Genet	BLOOD
SLITRK3	O94933	23501	TRANS	PGC3_SCZ_NoUKB	DECODE_Specific	+,NA		0.877909	0.877909	DECODE	DECODE	1.3568	5979.44	MDD	SLITRK3	Proteiome	BLOOD	SMR	deCODE	SMR	0.0253828	0.0129017	0.0491372		37415601	10.3389/fgene.2023.1191264	Gedik et all Front Genet	BLOOD
SLITRK3	O94933	23501	TRANS	PGC3_SCZ_NoUKB	DECODE_Specific	+,NA		0.877909	0.877909	DECODE	DECODE	1.3568	5979.44	BIP	SLITRK3	Proteiome	BLOOD	SMR	deCODE	SMR	0.0324329	0.0292167	0.266964		37415601	10.3389/fgene.2023.1191264	Gedik et all Front Genet	BLOOD
SLITRK3	O94933	23501	TRANS	PGC3_SCZ_NoUKB	DECODE_Specific	+,NA		0.877909	0.877909	DECODE	DECODE	1.3568	5979.44	SCZ.Clozuk.2018	SLITRK3	Transcriptome	BRAIN	TWAS	PsychENCODE	FUSION	-0.05137		0.959		30545856	10.1126/science.aat8127	Gandal et all science	BRAIN
SLITRK3	O94933	23501	TRANS	PGC3_SCZ_NoUKB	DECODE_Specific	+,NA		0.877909	0.877909	DECODE	DECODE	1.3568	5979.44	BD.PGC.ruderferCell2018	SLITRK3	Transcriptome	BRAIN	TWAS	PsychENCODE	FUSION	0.4276		0.669		30545856	10.1126/science.aat8127	Gandal et all science	BRAIN
SLITRK5	O94991	20295	CIS	Cognition_Meta	DECODE_Specific	-,NA		0.0451516	0.0451516	DECODE	DECODE	0.467526	168.777	SCZ	SLITRK5	Proteome	PLASMA	MR	deCODE	TwoSampleMR	0.0228428	0.0590406	0.69883		37085628	10.1007/s00439-023-02562-0	Dang et al Human Genetics	BLOOD
SLITRK5	O94991	20295	CIS	Cognition_Meta	DECODE_Specific	-,NA		0.0451516	0.0451516	DECODE	DECODE	0.467526	168.777	BIP	SLITRK5	Proteome	PLASMA	MR	deCODE	TwoSampleMR	0.0413599	0.0760148	0.58637		37085628	10.1007/s00439-023-02562-0	Dang et al Human Genetics	BLOOD
SLITRK5	O94991	20295	CIS	Cognition_Meta	DECODE_Specific	-,NA		0.0451516	0.0451516	DECODE	DECODE	0.467526	168.777	MDD	SLITRK5	Proteome	PLASMA	MR	deCODE	TwoSampleMR	0.00442672	0.0304995	0.8846		37085628	10.1007/s00439-023-02562-0	Dang et al Human Genetics	BLOOD
SLITRK5	O94991	20295	CIS	Cognition_Meta	DECODE_Specific	-,NA		0.0451516	0.0451516	DECODE	DECODE	0.467526	168.777	Bipolar disorder	SLITRK5	Proteome	PLASMA	MR	FENLAND	TwoSampleMR	0.0341361	0.0605882	0.573155		36280454	https://doi.org/10.1016/j.biopsych.2022.08.015	Lu et al Biol Psychiatry	BLOOD
SLITRK5	O94991	20295	CIS	Cognition_Meta	DECODE_Specific	-,NA		0.0451516	0.0451516	DECODE	DECODE	0.467526	168.777	Major depressive disorder	SLITRK5	Proteome	PLASMA	MR	FENLAND	TwoSampleMR	0	0.0276471	1		36280454	https://doi.org/10.1016/j.biopsych.2022.08.015	Lu et al Biol Psychiatry	BLOOD
SLITRK5	O94991	20295	CIS	Cognition_Meta	DECODE_Specific	-,NA		0.0451516	0.0451516	DECODE	DECODE	0.467526	168.777	Schizophrenia	SLITRK5	Proteome	PLASMA	MR	FENLAND	TwoSampleMR	0.0194384	0.0494118	0.694026		36280454	https://doi.org/10.1016/j.biopsych.2022.08.015	Lu et al Biol Psychiatry	BLOOD
SLITRK5	O94991	20295	CIS	Cognition_Meta	DECODE_Specific	-,NA		0.0451516	0.0451516	DECODE	DECODE	0.467526	168.777	SCZ.Clozuk.2018	SLITRK5	Transcriptome	BRAIN	SMR	PsychENCODE	SMR	0.0129775	0.0526176	0.805		30545856	10.1126/science.aat8127	Gandal et all science	BRAIN
SLITRK5	O94991	20295	CIS	Cognition_Meta	DECODE_Specific	-,NA		0.0451516	0.0451516	DECODE	DECODE	0.467526	168.777	MDD	SLITRK5	Proteiome	BRAIN	SMR	BrainMeta	SMR	-0.013631	0.00983929	0.165941		37415601	10.3389/fgene.2023.1191264	Gedik et all Front Genet	BRAIN
SLITRK5	O94991	20295	CIS	Cognition_Meta	DECODE_Specific	-,NA		0.0451516	0.0451516	DECODE	DECODE	0.467526	168.777	BIP	SLITRK5	Proteiome	BRAIN	SMR	BrainMeta	SMR	0.0120361	0.0208132	0.563066		37415601	10.3389/fgene.2023.1191264	Gedik et all Front Genet	BRAIN
SLITRK5	O94991	20295	CIS	Cognition_Meta	DECODE_Specific	-,NA		0.0451516	0.0451516	DECODE	DECODE	0.467526	168.777	SCZ	SLITRK5	Proteiome	BRAIN	SMR	BrainMeta	SMR	0.0126415	0.0193413	0.51337		37415601	10.3389/fgene.2023.1191264	Gedik et all Front Genet	BRAIN
SLITRK5	O94991	20295	CIS	Cognition_Meta	DECODE_Specific	-,NA		0.0451516	0.0451516	DECODE	DECODE	0.467526	168.777	MDD	SLITRK5	Proteiome	BLOOD	SMR	eQTLGen	SMR	-0.0379032	0.0437799	0.386618		37415601	10.3389/fgene.2023.1191264	Gedik et all Front Genet	BLOOD
SLITRK5	O94991	20295	CIS	Cognition_Meta	DECODE_Specific	-,NA		0.0451516	0.0451516	DECODE	DECODE	0.467526	168.777	BIP	SLITRK5	Proteiome	BLOOD	SMR	eQTLGen	SMR	-0.119513	0.095256	0.209606		37415601	10.3389/fgene.2023.1191264	Gedik et all Front Genet	BLOOD
SLITRK5	O94991	20295	CIS	Cognition_Meta	DECODE_Specific	-,NA		0.0451516	0.0451516	DECODE	DECODE	0.467526	168.777	MDD	SLITRK5	Proteiome	BLOOD	SMR	deCODE	SMR	0.00295203	0.0346869	0.932178		37415601	10.3389/fgene.2023.1191264	Gedik et all Front Genet	BLOOD
SLITRK5	O94991	20295	CIS	Cognition_Meta	DECODE_Specific	-,NA		0.0451516	0.0451516	DECODE	DECODE	0.467526	168.777	BIP	SLITRK5	Proteiome	BLOOD	SMR	deCODE	SMR	0.0413599	0.0760685	0.586635		37415601	10.3389/fgene.2023.1191264	Gedik et all Front Genet	BLOOD
SLITRK5	O94991	20295	CIS	Cognition_Meta	DECODE_Specific	-,NA		0.0451516	0.0451516	DECODE	DECODE	0.467526	168.777	Depression Howard et all	SLITRK5	Proteiome	BRAIN	PWAS	ROS/MAP	FUSION	-0.201711		0.84		33846625	10.1038/s41593-021-00832-6	Wingo Nat Neurosci	BRAIN
SLITRK5	O94991	20295	CIS	BIP_PGC3_noukb	DECODE_Specific	+,NA		0.486268	0.486268	DECODE	DECODE	1.12759	1817.67	SCZ	SLITRK5	Proteome	PLASMA	MR	deCODE	TwoSampleMR	0.0228428	0.0590406	0.69883		37085628	10.1007/s00439-023-02562-0	Dang et al Human Genetics	BLOOD
SLITRK5	O94991	20295	CIS	BIP_PGC3_noukb	DECODE_Specific	+,NA		0.486268	0.486268	DECODE	DECODE	1.12759	1817.67	BIP	SLITRK5	Proteome	PLASMA	MR	deCODE	TwoSampleMR	0.0413599	0.0760148	0.58637		37085628	10.1007/s00439-023-02562-0	Dang et al Human Genetics	BLOOD
SLITRK5	O94991	20295	CIS	BIP_PGC3_noukb	DECODE_Specific	+,NA		0.486268	0.486268	DECODE	DECODE	1.12759	1817.67	MDD	SLITRK5	Proteome	PLASMA	MR	deCODE	TwoSampleMR	0.00442672	0.0304995	0.8846		37085628	10.1007/s00439-023-02562-0	Dang et al Human Genetics	BLOOD
SLITRK5	O94991	20295	CIS	BIP_PGC3_noukb	DECODE_Specific	+,NA		0.486268	0.486268	DECODE	DECODE	1.12759	1817.67	Bipolar disorder	SLITRK5	Proteome	PLASMA	MR	FENLAND	TwoSampleMR	0.0341361	0.0605882	0.573155		36280454	https://doi.org/10.1016/j.biopsych.2022.08.015	Lu et al Biol Psychiatry	BLOOD
SLITRK5	O94991	20295	CIS	BIP_PGC3_noukb	DECODE_Specific	+,NA		0.486268	0.486268	DECODE	DECODE	1.12759	1817.67	Major depressive disorder	SLITRK5	Proteome	PLASMA	MR	FENLAND	TwoSampleMR	0	0.0276471	1		36280454	https://doi.org/10.1016/j.biopsych.2022.08.015	Lu et al Biol Psychiatry	BLOOD
SLITRK5	O94991	20295	CIS	BIP_PGC3_noukb	DECODE_Specific	+,NA		0.486268	0.486268	DECODE	DECODE	1.12759	1817.67	Schizophrenia	SLITRK5	Proteome	PLASMA	MR	FENLAND	TwoSampleMR	0.0194384	0.0494118	0.694026		36280454	https://doi.org/10.1016/j.biopsych.2022.08.015	Lu et al Biol Psychiatry	BLOOD
SLITRK5	O94991	20295	CIS	BIP_PGC3_noukb	DECODE_Specific	+,NA		0.486268	0.486268	DECODE	DECODE	1.12759	1817.67	SCZ.Clozuk.2018	SLITRK5	Transcriptome	BRAIN	SMR	PsychENCODE	SMR	0.0129775	0.0526176	0.805		30545856	10.1126/science.aat8127	Gandal et all science	BRAIN
SLITRK5	O94991	20295	CIS	BIP_PGC3_noukb	DECODE_Specific	+,NA		0.486268	0.486268	DECODE	DECODE	1.12759	1817.67	MDD	SLITRK5	Proteiome	BRAIN	SMR	BrainMeta	SMR	-0.013631	0.00983929	0.165941		37415601	10.3389/fgene.2023.1191264	Gedik et all Front Genet	BRAIN
SLITRK5	O94991	20295	CIS	BIP_PGC3_noukb	DECODE_Specific	+,NA		0.486268	0.486268	DECODE	DECODE	1.12759	1817.67	BIP	SLITRK5	Proteiome	BRAIN	SMR	BrainMeta	SMR	0.0120361	0.0208132	0.563066		37415601	10.3389/fgene.2023.1191264	Gedik et all Front Genet	BRAIN
SLITRK5	O94991	20295	CIS	BIP_PGC3_noukb	DECODE_Specific	+,NA		0.486268	0.486268	DECODE	DECODE	1.12759	1817.67	SCZ	SLITRK5	Proteiome	BRAIN	SMR	BrainMeta	SMR	0.0126415	0.0193413	0.51337		37415601	10.3389/fgene.2023.1191264	Gedik et all Front Genet	BRAIN
SLITRK5	O94991	20295	CIS	BIP_PGC3_noukb	DECODE_Specific	+,NA		0.486268	0.486268	DECODE	DECODE	1.12759	1817.67	MDD	SLITRK5	Proteiome	BLOOD	SMR	eQTLGen	SMR	-0.0379032	0.0437799	0.386618		37415601	10.3389/fgene.2023.1191264	Gedik et all Front Genet	BLOOD
SLITRK5	O94991	20295	CIS	BIP_PGC3_noukb	DECODE_Specific	+,NA		0.486268	0.486268	DECODE	DECODE	1.12759	1817.67	BIP	SLITRK5	Proteiome	BLOOD	SMR	eQTLGen	SMR	-0.119513	0.095256	0.209606		37415601	10.3389/fgene.2023.1191264	Gedik et all Front Genet	BLOOD
SLITRK5	O94991	20295	CIS	BIP_PGC3_noukb	DECODE_Specific	+,NA		0.486268	0.486268	DECODE	DECODE	1.12759	1817.67	MDD	SLITRK5	Proteiome	BLOOD	SMR	deCODE	SMR	0.00295203	0.0346869	0.932178		37415601	10.3389/fgene.2023.1191264	Gedik et all Front Genet	BLOOD
SLITRK5	O94991	20295	CIS	BIP_PGC3_noukb	DECODE_Specific	+,NA		0.486268	0.486268	DECODE	DECODE	1.12759	1817.67	BIP	SLITRK5	Proteiome	BLOOD	SMR	deCODE	SMR	0.0413599	0.0760685	0.586635		37415601	10.3389/fgene.2023.1191264	Gedik et all Front Genet	BLOOD
SLITRK5	O94991	20295	CIS	BIP_PGC3_noukb	DECODE_Specific	+,NA		0.486268	0.486268	DECODE	DECODE	1.12759	1817.67	Depression Howard et all	SLITRK5	Proteiome	BRAIN	PWAS	ROS/MAP	FUSION	-0.201711		0.84		33846625	10.1038/s41593-021-00832-6	Wingo Nat Neurosci	BRAIN
SLITRK5	O94991	20295	CIS	PGC3_SCZ_NoUKB	DECODE_Specific	+,NA		0.728244	0.728244	DECODE	DECODE	1.31316	2722.17	SCZ	SLITRK5	Proteome	PLASMA	MR	deCODE	TwoSampleMR	0.0228428	0.0590406	0.69883		37085628	10.1007/s00439-023-02562-0	Dang et al Human Genetics	BLOOD
SLITRK5	O94991	20295	CIS	PGC3_SCZ_NoUKB	DECODE_Specific	+,NA		0.728244	0.728244	DECODE	DECODE	1.31316	2722.17	BIP	SLITRK5	Proteome	PLASMA	MR	deCODE	TwoSampleMR	0.0413599	0.0760148	0.58637		37085628	10.1007/s00439-023-02562-0	Dang et al Human Genetics	BLOOD
SLITRK5	O94991	20295	CIS	PGC3_SCZ_NoUKB	DECODE_Specific	+,NA		0.728244	0.728244	DECODE	DECODE	1.31316	2722.17	MDD	SLITRK5	Proteome	PLASMA	MR	deCODE	TwoSampleMR	0.00442672	0.0304995	0.8846		37085628	10.1007/s00439-023-02562-0	Dang et al Human Genetics	BLOOD
SLITRK5	O94991	20295	CIS	PGC3_SCZ_NoUKB	DECODE_Specific	+,NA		0.728244	0.728244	DECODE	DECODE	1.31316	2722.17	Bipolar disorder	SLITRK5	Proteome	PLASMA	MR	FENLAND	TwoSampleMR	0.0341361	0.0605882	0.573155		36280454	https://doi.org/10.1016/j.biopsych.2022.08.015	Lu et al Biol Psychiatry	BLOOD
SLITRK5	O94991	20295	CIS	PGC3_SCZ_NoUKB	DECODE_Specific	+,NA		0.728244	0.728244	DECODE	DECODE	1.31316	2722.17	Major depressive disorder	SLITRK5	Proteome	PLASMA	MR	FENLAND	TwoSampleMR	0	0.0276471	1		36280454	https://doi.org/10.1016/j.biopsych.2022.08.015	Lu et al Biol Psychiatry	BLOOD
SLITRK5	O94991	20295	CIS	PGC3_SCZ_NoUKB	DECODE_Specific	+,NA		0.728244	0.728244	DECODE	DECODE	1.31316	2722.17	Schizophrenia	SLITRK5	Proteome	PLASMA	MR	FENLAND	TwoSampleMR	0.0194384	0.0494118	0.694026		36280454	https://doi.org/10.1016/j.biopsych.2022.08.015	Lu et al Biol Psychiatry	BLOOD
SLITRK5	O94991	20295	CIS	PGC3_SCZ_NoUKB	DECODE_Specific	+,NA		0.728244	0.728244	DECODE	DECODE	1.31316	2722.17	SCZ.Clozuk.2018	SLITRK5	Transcriptome	BRAIN	SMR	PsychENCODE	SMR	0.0129775	0.0526176	0.805		30545856	10.1126/science.aat8127	Gandal et all science	BRAIN
SLITRK5	O94991	20295	CIS	PGC3_SCZ_NoUKB	DECODE_Specific	+,NA		0.728244	0.728244	DECODE	DECODE	1.31316	2722.17	MDD	SLITRK5	Proteiome	BRAIN	SMR	BrainMeta	SMR	-0.013631	0.00983929	0.165941		37415601	10.3389/fgene.2023.1191264	Gedik et all Front Genet	BRAIN
SLITRK5	O94991	20295	CIS	PGC3_SCZ_NoUKB	DECODE_Specific	+,NA		0.728244	0.728244	DECODE	DECODE	1.31316	2722.17	BIP	SLITRK5	Proteiome	BRAIN	SMR	BrainMeta	SMR	0.0120361	0.0208132	0.563066		37415601	10.3389/fgene.2023.1191264	Gedik et all Front Genet	BRAIN
SLITRK5	O94991	20295	CIS	PGC3_SCZ_NoUKB	DECODE_Specific	+,NA		0.728244	0.728244	DECODE	DECODE	1.31316	2722.17	SCZ	SLITRK5	Proteiome	BRAIN	SMR	BrainMeta	SMR	0.0126415	0.0193413	0.51337		37415601	10.3389/fgene.2023.1191264	Gedik et all Front Genet	BRAIN
SLITRK5	O94991	20295	CIS	PGC3_SCZ_NoUKB	DECODE_Specific	+,NA		0.728244	0.728244	DECODE	DECODE	1.31316	2722.17	MDD	SLITRK5	Proteiome	BLOOD	SMR	eQTLGen	SMR	-0.0379032	0.0437799	0.386618		37415601	10.3389/fgene.2023.1191264	Gedik et all Front Genet	BLOOD
SLITRK5	O94991	20295	CIS	PGC3_SCZ_NoUKB	DECODE_Specific	+,NA		0.728244	0.728244	DECODE	DECODE	1.31316	2722.17	BIP	SLITRK5	Proteiome	BLOOD	SMR	eQTLGen	SMR	-0.119513	0.095256	0.209606		37415601	10.3389/fgene.2023.1191264	Gedik et all Front Genet	BLOOD
SLITRK5	O94991	20295	CIS	PGC3_SCZ_NoUKB	DECODE_Specific	+,NA		0.728244	0.728244	DECODE	DECODE	1.31316	2722.17	MDD	SLITRK5	Proteiome	BLOOD	SMR	deCODE	SMR	0.00295203	0.0346869	0.932178		37415601	10.3389/fgene.2023.1191264	Gedik et all Front Genet	BLOOD
SLITRK5	O94991	20295	CIS	PGC3_SCZ_NoUKB	DECODE_Specific	+,NA		0.728244	0.728244	DECODE	DECODE	1.31316	2722.17	BIP	SLITRK5	Proteiome	BLOOD	SMR	deCODE	SMR	0.0413599	0.0760685	0.586635		37415601	10.3389/fgene.2023.1191264	Gedik et all Front Genet	BLOOD
SLITRK5	O94991	20295	CIS	PGC3_SCZ_NoUKB	DECODE_Specific	+,NA		0.728244	0.728244	DECODE	DECODE	1.31316	2722.17	Depression Howard et all	SLITRK5	Proteiome	BRAIN	PWAS	ROS/MAP	FUSION	-0.201711		0.84		33846625	10.1038/s41593-021-00832-6	Wingo Nat Neurosci	BRAIN
SLITRK5	O94991	20295	CIS	Depression_iPSYCH_2023	DECODE_Specific	-,NA		0.895053	0.895053	DECODE	DECODE	1.42068	3345.71	SCZ	SLITRK5	Proteome	PLASMA	MR	deCODE	TwoSampleMR	0.0228428	0.0590406	0.69883		37085628	10.1007/s00439-023-02562-0	Dang et al Human Genetics	BLOOD
SLITRK5	O94991	20295	CIS	Depression_iPSYCH_2023	DECODE_Specific	-,NA		0.895053	0.895053	DECODE	DECODE	1.42068	3345.71	BIP	SLITRK5	Proteome	PLASMA	MR	deCODE	TwoSampleMR	0.0413599	0.0760148	0.58637		37085628	10.1007/s00439-023-02562-0	Dang et al Human Genetics	BLOOD
SLITRK5	O94991	20295	CIS	Depression_iPSYCH_2023	DECODE_Specific	-,NA		0.895053	0.895053	DECODE	DECODE	1.42068	3345.71	MDD	SLITRK5	Proteome	PLASMA	MR	deCODE	TwoSampleMR	0.00442672	0.0304995	0.8846		37085628	10.1007/s00439-023-02562-0	Dang et al Human Genetics	BLOOD
SLITRK5	O94991	20295	CIS	Depression_iPSYCH_2023	DECODE_Specific	-,NA		0.895053	0.895053	DECODE	DECODE	1.42068	3345.71	Bipolar disorder	SLITRK5	Proteome	PLASMA	MR	FENLAND	TwoSampleMR	0.0341361	0.0605882	0.573155		36280454	https://doi.org/10.1016/j.biopsych.2022.08.015	Lu et al Biol Psychiatry	BLOOD
SLITRK5	O94991	20295	CIS	Depression_iPSYCH_2023	DECODE_Specific	-,NA		0.895053	0.895053	DECODE	DECODE	1.42068	3345.71	Major depressive disorder	SLITRK5	Proteome	PLASMA	MR	FENLAND	TwoSampleMR	0	0.0276471	1		36280454	https://doi.org/10.1016/j.biopsych.2022.08.015	Lu et al Biol Psychiatry	BLOOD
SLITRK5	O94991	20295	CIS	Depression_iPSYCH_2023	DECODE_Specific	-,NA		0.895053	0.895053	DECODE	DECODE	1.42068	3345.71	Schizophrenia	SLITRK5	Proteome	PLASMA	MR	FENLAND	TwoSampleMR	0.0194384	0.0494118	0.694026		36280454	https://doi.org/10.1016/j.biopsych.2022.08.015	Lu et al Biol Psychiatry	BLOOD
SLITRK5	O94991	20295	CIS	Depression_iPSYCH_2023	DECODE_Specific	-,NA		0.895053	0.895053	DECODE	DECODE	1.42068	3345.71	SCZ.Clozuk.2018	SLITRK5	Transcriptome	BRAIN	SMR	PsychENCODE	SMR	0.0129775	0.0526176	0.805		30545856	10.1126/science.aat8127	Gandal et all science	BRAIN
SLITRK5	O94991	20295	CIS	Depression_iPSYCH_2023	DECODE_Specific	-,NA		0.895053	0.895053	DECODE	DECODE	1.42068	3345.71	MDD	SLITRK5	Proteiome	BRAIN	SMR	BrainMeta	SMR	-0.013631	0.00983929	0.165941		37415601	10.3389/fgene.2023.1191264	Gedik et all Front Genet	BRAIN
SLITRK5	O94991	20295	CIS	Depression_iPSYCH_2023	DECODE_Specific	-,NA		0.895053	0.895053	DECODE	DECODE	1.42068	3345.71	BIP	SLITRK5	Proteiome	BRAIN	SMR	BrainMeta	SMR	0.0120361	0.0208132	0.563066		37415601	10.3389/fgene.2023.1191264	Gedik et all Front Genet	BRAIN
SLITRK5	O94991	20295	CIS	Depression_iPSYCH_2023	DECODE_Specific	-,NA		0.895053	0.895053	DECODE	DECODE	1.42068	3345.71	SCZ	SLITRK5	Proteiome	BRAIN	SMR	BrainMeta	SMR	0.0126415	0.0193413	0.51337		37415601	10.3389/fgene.2023.1191264	Gedik et all Front Genet	BRAIN
SLITRK5	O94991	20295	CIS	Depression_iPSYCH_2023	DECODE_Specific	-,NA		0.895053	0.895053	DECODE	DECODE	1.42068	3345.71	MDD	SLITRK5	Proteiome	BLOOD	SMR	eQTLGen	SMR	-0.0379032	0.0437799	0.386618		37415601	10.3389/fgene.2023.1191264	Gedik et all Front Genet	BLOOD
SLITRK5	O94991	20295	CIS	Depression_iPSYCH_2023	DECODE_Specific	-,NA		0.895053	0.895053	DECODE	DECODE	1.42068	3345.71	BIP	SLITRK5	Proteiome	BLOOD	SMR	eQTLGen	SMR	-0.119513	0.095256	0.209606		37415601	10.3389/fgene.2023.1191264	Gedik et all Front Genet	BLOOD
SLITRK5	O94991	20295	CIS	Depression_iPSYCH_2023	DECODE_Specific	-,NA		0.895053	0.895053	DECODE	DECODE	1.42068	3345.71	MDD	SLITRK5	Proteiome	BLOOD	SMR	deCODE	SMR	0.00295203	0.0346869	0.932178		37415601	10.3389/fgene.2023.1191264	Gedik et all Front Genet	BLOOD
SLITRK5	O94991	20295	CIS	Depression_iPSYCH_2023	DECODE_Specific	-,NA		0.895053	0.895053	DECODE	DECODE	1.42068	3345.71	BIP	SLITRK5	Proteiome	BLOOD	SMR	deCODE	SMR	0.0413599	0.0760685	0.586635		37415601	10.3389/fgene.2023.1191264	Gedik et all Front Genet	BLOOD
SLITRK5	O94991	20295	CIS	Depression_iPSYCH_2023	DECODE_Specific	-,NA		0.895053	0.895053	DECODE	DECODE	1.42068	3345.71	Depression Howard et all	SLITRK5	Proteiome	BRAIN	PWAS	ROS/MAP	FUSION	-0.201711		0.84		33846625	10.1038/s41593-021-00832-6	Wingo Nat Neurosci	BRAIN
SLITRK5	O94991	20295	TRANS	BIP_PGC3_noukb	DECODE_Specific	-,NA		0.215152	0.215152	DECODE	DECODE	0.552147	1465.4	SCZ	SLITRK5	Proteome	PLASMA	MR	deCODE	TwoSampleMR	0.0228428	0.0590406	0.69883		37085628	10.1007/s00439-023-02562-0	Dang et al Human Genetics	BLOOD
SLITRK5	O94991	20295	TRANS	BIP_PGC3_noukb	DECODE_Specific	-,NA		0.215152	0.215152	DECODE	DECODE	0.552147	1465.4	BIP	SLITRK5	Proteome	PLASMA	MR	deCODE	TwoSampleMR	0.0413599	0.0760148	0.58637		37085628	10.1007/s00439-023-02562-0	Dang et al Human Genetics	BLOOD
SLITRK5	O94991	20295	TRANS	BIP_PGC3_noukb	DECODE_Specific	-,NA		0.215152	0.215152	DECODE	DECODE	0.552147	1465.4	MDD	SLITRK5	Proteome	PLASMA	MR	deCODE	TwoSampleMR	0.00442672	0.0304995	0.8846		37085628	10.1007/s00439-023-02562-0	Dang et al Human Genetics	BLOOD
SLITRK5	O94991	20295	TRANS	BIP_PGC3_noukb	DECODE_Specific	-,NA		0.215152	0.215152	DECODE	DECODE	0.552147	1465.4	Bipolar disorder	SLITRK5	Proteome	PLASMA	MR	FENLAND	TwoSampleMR	0.0341361	0.0605882	0.573155		36280454	https://doi.org/10.1016/j.biopsych.2022.08.015	Lu et al Biol Psychiatry	BLOOD
SLITRK5	O94991	20295	TRANS	BIP_PGC3_noukb	DECODE_Specific	-,NA		0.215152	0.215152	DECODE	DECODE	0.552147	1465.4	Major depressive disorder	SLITRK5	Proteome	PLASMA	MR	FENLAND	TwoSampleMR	0	0.0276471	1		36280454	https://doi.org/10.1016/j.biopsych.2022.08.015	Lu et al Biol Psychiatry	BLOOD
SLITRK5	O94991	20295	TRANS	BIP_PGC3_noukb	DECODE_Specific	-,NA		0.215152	0.215152	DECODE	DECODE	0.552147	1465.4	Schizophrenia	SLITRK5	Proteome	PLASMA	MR	FENLAND	TwoSampleMR	0.0194384	0.0494118	0.694026		36280454	https://doi.org/10.1016/j.biopsych.2022.08.015	Lu et al Biol Psychiatry	BLOOD
SLITRK5	O94991	20295	TRANS	BIP_PGC3_noukb	DECODE_Specific	-,NA		0.215152	0.215152	DECODE	DECODE	0.552147	1465.4	SCZ.Clozuk.2018	SLITRK5	Transcriptome	BRAIN	SMR	PsychENCODE	SMR	0.0129775	0.0526176	0.805		30545856	10.1126/science.aat8127	Gandal et all science	BRAIN
SLITRK5	O94991	20295	TRANS	BIP_PGC3_noukb	DECODE_Specific	-,NA		0.215152	0.215152	DECODE	DECODE	0.552147	1465.4	MDD	SLITRK5	Proteiome	BRAIN	SMR	BrainMeta	SMR	-0.013631	0.00983929	0.165941		37415601	10.3389/fgene.2023.1191264	Gedik et all Front Genet	BRAIN
SLITRK5	O94991	20295	TRANS	BIP_PGC3_noukb	DECODE_Specific	-,NA		0.215152	0.215152	DECODE	DECODE	0.552147	1465.4	BIP	SLITRK5	Proteiome	BRAIN	SMR	BrainMeta	SMR	0.0120361	0.0208132	0.563066		37415601	10.3389/fgene.2023.1191264	Gedik et all Front Genet	BRAIN
SLITRK5	O94991	20295	TRANS	BIP_PGC3_noukb	DECODE_Specific	-,NA		0.215152	0.215152	DECODE	DECODE	0.552147	1465.4	SCZ	SLITRK5	Proteiome	BRAIN	SMR	BrainMeta	SMR	0.0126415	0.0193413	0.51337		37415601	10.3389/fgene.2023.1191264	Gedik et all Front Genet	BRAIN
SLITRK5	O94991	20295	TRANS	BIP_PGC3_noukb	DECODE_Specific	-,NA		0.215152	0.215152	DECODE	DECODE	0.552147	1465.4	MDD	SLITRK5	Proteiome	BLOOD	SMR	eQTLGen	SMR	-0.0379032	0.0437799	0.386618		37415601	10.3389/fgene.2023.1191264	Gedik et all Front Genet	BLOOD
SLITRK5	O94991	20295	TRANS	BIP_PGC3_noukb	DECODE_Specific	-,NA		0.215152	0.215152	DECODE	DECODE	0.552147	1465.4	BIP	SLITRK5	Proteiome	BLOOD	SMR	eQTLGen	SMR	-0.119513	0.095256	0.209606		37415601	10.3389/fgene.2023.1191264	Gedik et all Front Genet	BLOOD
SLITRK5	O94991	20295	TRANS	BIP_PGC3_noukb	DECODE_Specific	-,NA		0.215152	0.215152	DECODE	DECODE	0.552147	1465.4	MDD	SLITRK5	Proteiome	BLOOD	SMR	deCODE	SMR	0.00295203	0.0346869	0.932178		37415601	10.3389/fgene.2023.1191264	Gedik et all Front Genet	BLOOD
SLITRK5	O94991	20295	TRANS	BIP_PGC3_noukb	DECODE_Specific	-,NA		0.215152	0.215152	DECODE	DECODE	0.552147	1465.4	BIP	SLITRK5	Proteiome	BLOOD	SMR	deCODE	SMR	0.0413599	0.0760685	0.586635		37415601	10.3389/fgene.2023.1191264	Gedik et all Front Genet	BLOOD
SLITRK5	O94991	20295	TRANS	BIP_PGC3_noukb	DECODE_Specific	-,NA		0.215152	0.215152	DECODE	DECODE	0.552147	1465.4	Depression Howard et all	SLITRK5	Proteiome	BRAIN	PWAS	ROS/MAP	FUSION	-0.201711		0.84		33846625	10.1038/s41593-021-00832-6	Wingo Nat Neurosci	BRAIN
SLITRK5	O94991	20295	TRANS	Cognition_Meta	DECODE_Specific	-,NA		0.257884	0.257884	DECODE	DECODE	0.794412	1756.45	SCZ	SLITRK5	Proteome	PLASMA	MR	deCODE	TwoSampleMR	0.0228428	0.0590406	0.69883		37085628	10.1007/s00439-023-02562-0	Dang et al Human Genetics	BLOOD
SLITRK5	O94991	20295	TRANS	Cognition_Meta	DECODE_Specific	-,NA		0.257884	0.257884	DECODE	DECODE	0.794412	1756.45	BIP	SLITRK5	Proteome	PLASMA	MR	deCODE	TwoSampleMR	0.0413599	0.0760148	0.58637		37085628	10.1007/s00439-023-02562-0	Dang et al Human Genetics	BLOOD
SLITRK5	O94991	20295	TRANS	Cognition_Meta	DECODE_Specific	-,NA		0.257884	0.257884	DECODE	DECODE	0.794412	1756.45	MDD	SLITRK5	Proteome	PLASMA	MR	deCODE	TwoSampleMR	0.00442672	0.0304995	0.8846		37085628	10.1007/s00439-023-02562-0	Dang et al Human Genetics	BLOOD
SLITRK5	O94991	20295	TRANS	Cognition_Meta	DECODE_Specific	-,NA		0.257884	0.257884	DECODE	DECODE	0.794412	1756.45	Bipolar disorder	SLITRK5	Proteome	PLASMA	MR	FENLAND	TwoSampleMR	0.0341361	0.0605882	0.573155		36280454	https://doi.org/10.1016/j.biopsych.2022.08.015	Lu et al Biol Psychiatry	BLOOD
SLITRK5	O94991	20295	TRANS	Cognition_Meta	DECODE_Specific	-,NA		0.257884	0.257884	DECODE	DECODE	0.794412	1756.45	Major depressive disorder	SLITRK5	Proteome	PLASMA	MR	FENLAND	TwoSampleMR	0	0.0276471	1		36280454	https://doi.org/10.1016/j.biopsych.2022.08.015	Lu et al Biol Psychiatry	BLOOD
SLITRK5	O94991	20295	TRANS	Cognition_Meta	DECODE_Specific	-,NA		0.257884	0.257884	DECODE	DECODE	0.794412	1756.45	Schizophrenia	SLITRK5	Proteome	PLASMA	MR	FENLAND	TwoSampleMR	0.0194384	0.0494118	0.694026		36280454	https://doi.org/10.1016/j.biopsych.2022.08.015	Lu et al Biol Psychiatry	BLOOD
SLITRK5	O94991	20295	TRANS	Cognition_Meta	DECODE_Specific	-,NA		0.257884	0.257884	DECODE	DECODE	0.794412	1756.45	SCZ.Clozuk.2018	SLITRK5	Transcriptome	BRAIN	SMR	PsychENCODE	SMR	0.0129775	0.0526176	0.805		30545856	10.1126/science.aat8127	Gandal et all science	BRAIN
SLITRK5	O94991	20295	TRANS	Cognition_Meta	DECODE_Specific	-,NA		0.257884	0.257884	DECODE	DECODE	0.794412	1756.45	MDD	SLITRK5	Proteiome	BRAIN	SMR	BrainMeta	SMR	-0.013631	0.00983929	0.165941		37415601	10.3389/fgene.2023.1191264	Gedik et all Front Genet	BRAIN
SLITRK5	O94991	20295	TRANS	Cognition_Meta	DECODE_Specific	-,NA		0.257884	0.257884	DECODE	DECODE	0.794412	1756.45	BIP	SLITRK5	Proteiome	BRAIN	SMR	BrainMeta	SMR	0.0120361	0.0208132	0.563066		37415601	10.3389/fgene.2023.1191264	Gedik et all Front Genet	BRAIN
SLITRK5	O94991	20295	TRANS	Cognition_Meta	DECODE_Specific	-,NA		0.257884	0.257884	DECODE	DECODE	0.794412	1756.45	SCZ	SLITRK5	Proteiome	BRAIN	SMR	BrainMeta	SMR	0.0126415	0.0193413	0.51337		37415601	10.3389/fgene.2023.1191264	Gedik et all Front Genet	BRAIN
SLITRK5	O94991	20295	TRANS	Cognition_Meta	DECODE_Specific	-,NA		0.257884	0.257884	DECODE	DECODE	0.794412	1756.45	MDD	SLITRK5	Proteiome	BLOOD	SMR	eQTLGen	SMR	-0.0379032	0.0437799	0.386618		37415601	10.3389/fgene.2023.1191264	Gedik et all Front Genet	BLOOD
SLITRK5	O94991	20295	TRANS	Cognition_Meta	DECODE_Specific	-,NA		0.257884	0.257884	DECODE	DECODE	0.794412	1756.45	BIP	SLITRK5	Proteiome	BLOOD	SMR	eQTLGen	SMR	-0.119513	0.095256	0.209606		37415601	10.3389/fgene.2023.1191264	Gedik et all Front Genet	BLOOD
SLITRK5	O94991	20295	TRANS	Cognition_Meta	DECODE_Specific	-,NA		0.257884	0.257884	DECODE	DECODE	0.794412	1756.45	MDD	SLITRK5	Proteiome	BLOOD	SMR	deCODE	SMR	0.00295203	0.0346869	0.932178		37415601	10.3389/fgene.2023.1191264	Gedik et all Front Genet	BLOOD
SLITRK5	O94991	20295	TRANS	Cognition_Meta	DECODE_Specific	-,NA		0.257884	0.257884	DECODE	DECODE	0.794412	1756.45	BIP	SLITRK5	Proteiome	BLOOD	SMR	deCODE	SMR	0.0413599	0.0760685	0.586635		37415601	10.3389/fgene.2023.1191264	Gedik et all Front Genet	BLOOD
SLITRK5	O94991	20295	TRANS	Cognition_Meta	DECODE_Specific	-,NA		0.257884	0.257884	DECODE	DECODE	0.794412	1756.45	Depression Howard et all	SLITRK5	Proteiome	BRAIN	PWAS	ROS/MAP	FUSION	-0.201711		0.84		33846625	10.1038/s41593-021-00832-6	Wingo Nat Neurosci	BRAIN
SLITRK5	O94991	20295	TRANS	Depression_iPSYCH_2023	DECODE_Specific	-,NA		0.956897	0.956897	DECODE	DECODE	1.4496	6517.42	SCZ	SLITRK5	Proteome	PLASMA	MR	deCODE	TwoSampleMR	0.0228428	0.0590406	0.69883		37085628	10.1007/s00439-023-02562-0	Dang et al Human Genetics	BLOOD
SLITRK5	O94991	20295	TRANS	Depression_iPSYCH_2023	DECODE_Specific	-,NA		0.956897	0.956897	DECODE	DECODE	1.4496	6517.42	BIP	SLITRK5	Proteome	PLASMA	MR	deCODE	TwoSampleMR	0.0413599	0.0760148	0.58637		37085628	10.1007/s00439-023-02562-0	Dang et al Human Genetics	BLOOD
SLITRK5	O94991	20295	TRANS	Depression_iPSYCH_2023	DECODE_Specific	-,NA		0.956897	0.956897	DECODE	DECODE	1.4496	6517.42	MDD	SLITRK5	Proteome	PLASMA	MR	deCODE	TwoSampleMR	0.00442672	0.0304995	0.8846		37085628	10.1007/s00439-023-02562-0	Dang et al Human Genetics	BLOOD
SLITRK5	O94991	20295	TRANS	Depression_iPSYCH_2023	DECODE_Specific	-,NA		0.956897	0.956897	DECODE	DECODE	1.4496	6517.42	Bipolar disorder	SLITRK5	Proteome	PLASMA	MR	FENLAND	TwoSampleMR	0.0341361	0.0605882	0.573155		36280454	https://doi.org/10.1016/j.biopsych.2022.08.015	Lu et al Biol Psychiatry	BLOOD
SLITRK5	O94991	20295	TRANS	Depression_iPSYCH_2023	DECODE_Specific	-,NA		0.956897	0.956897	DECODE	DECODE	1.4496	6517.42	Major depressive disorder	SLITRK5	Proteome	PLASMA	MR	FENLAND	TwoSampleMR	0	0.0276471	1		36280454	https://doi.org/10.1016/j.biopsych.2022.08.015	Lu et al Biol Psychiatry	BLOOD
SLITRK5	O94991	20295	TRANS	Depression_iPSYCH_2023	DECODE_Specific	-,NA		0.956897	0.956897	DECODE	DECODE	1.4496	6517.42	Schizophrenia	SLITRK5	Proteome	PLASMA	MR	FENLAND	TwoSampleMR	0.0194384	0.0494118	0.694026		36280454	https://doi.org/10.1016/j.biopsych.2022.08.015	Lu et al Biol Psychiatry	BLOOD
SLITRK5	O94991	20295	TRANS	Depression_iPSYCH_2023	DECODE_Specific	-,NA		0.956897	0.956897	DECODE	DECODE	1.4496	6517.42	SCZ.Clozuk.2018	SLITRK5	Transcriptome	BRAIN	SMR	PsychENCODE	SMR	0.0129775	0.0526176	0.805		30545856	10.1126/science.aat8127	Gandal et all science	BRAIN
SLITRK5	O94991	20295	TRANS	Depression_iPSYCH_2023	DECODE_Specific	-,NA		0.956897	0.956897	DECODE	DECODE	1.4496	6517.42	MDD	SLITRK5	Proteiome	BRAIN	SMR	BrainMeta	SMR	-0.013631	0.00983929	0.165941		37415601	10.3389/fgene.2023.1191264	Gedik et all Front Genet	BRAIN
SLITRK5	O94991	20295	TRANS	Depression_iPSYCH_2023	DECODE_Specific	-,NA		0.956897	0.956897	DECODE	DECODE	1.4496	6517.42	BIP	SLITRK5	Proteiome	BRAIN	SMR	BrainMeta	SMR	0.0120361	0.0208132	0.563066		37415601	10.3389/fgene.2023.1191264	Gedik et all Front Genet	BRAIN
SLITRK5	O94991	20295	TRANS	Depression_iPSYCH_2023	DECODE_Specific	-,NA		0.956897	0.956897	DECODE	DECODE	1.4496	6517.42	SCZ	SLITRK5	Proteiome	BRAIN	SMR	BrainMeta	SMR	0.0126415	0.0193413	0.51337		37415601	10.3389/fgene.2023.1191264	Gedik et all Front Genet	BRAIN
SLITRK5	O94991	20295	TRANS	Depression_iPSYCH_2023	DECODE_Specific	-,NA		0.956897	0.956897	DECODE	DECODE	1.4496	6517.42	MDD	SLITRK5	Proteiome	BLOOD	SMR	eQTLGen	SMR	-0.0379032	0.0437799	0.386618		37415601	10.3389/fgene.2023.1191264	Gedik et all Front Genet	BLOOD
SLITRK5	O94991	20295	TRANS	Depression_iPSYCH_2023	DECODE_Specific	-,NA		0.956897	0.956897	DECODE	DECODE	1.4496	6517.42	BIP	SLITRK5	Proteiome	BLOOD	SMR	eQTLGen	SMR	-0.119513	0.095256	0.209606		37415601	10.3389/fgene.2023.1191264	Gedik et all Front Genet	BLOOD
SLITRK5	O94991	20295	TRANS	Depression_iPSYCH_2023	DECODE_Specific	-,NA		0.956897	0.956897	DECODE	DECODE	1.4496	6517.42	MDD	SLITRK5	Proteiome	BLOOD	SMR	deCODE	SMR	0.00295203	0.0346869	0.932178		37415601	10.3389/fgene.2023.1191264	Gedik et all Front Genet	BLOOD
SLITRK5	O94991	20295	TRANS	Depression_iPSYCH_2023	DECODE_Specific	-,NA		0.956897	0.956897	DECODE	DECODE	1.4496	6517.42	BIP	SLITRK5	Proteiome	BLOOD	SMR	deCODE	SMR	0.0413599	0.0760685	0.586635		37415601	10.3389/fgene.2023.1191264	Gedik et all Front Genet	BLOOD
SLITRK5	O94991	20295	TRANS	Depression_iPSYCH_2023	DECODE_Specific	-,NA		0.956897	0.956897	DECODE	DECODE	1.4496	6517.42	Depression Howard et all	SLITRK5	Proteiome	BRAIN	PWAS	ROS/MAP	FUSION	-0.201711		0.84		33846625	10.1038/s41593-021-00832-6	Wingo Nat Neurosci	BRAIN
SLITRK5	O94991	20295	TRANS	PGC3_SCZ_NoUKB	DECODE_Specific	-,NA		0.893991	0.893991	DECODE	DECODE	1.36954	6088.97	SCZ	SLITRK5	Proteome	PLASMA	MR	deCODE	TwoSampleMR	0.0228428	0.0590406	0.69883		37085628	10.1007/s00439-023-02562-0	Dang et al Human Genetics	BLOOD
SLITRK5	O94991	20295	TRANS	PGC3_SCZ_NoUKB	DECODE_Specific	-,NA		0.893991	0.893991	DECODE	DECODE	1.36954	6088.97	BIP	SLITRK5	Proteome	PLASMA	MR	deCODE	TwoSampleMR	0.0413599	0.0760148	0.58637		37085628	10.1007/s00439-023-02562-0	Dang et al Human Genetics	BLOOD
SLITRK5	O94991	20295	TRANS	PGC3_SCZ_NoUKB	DECODE_Specific	-,NA		0.893991	0.893991	DECODE	DECODE	1.36954	6088.97	MDD	SLITRK5	Proteome	PLASMA	MR	deCODE	TwoSampleMR	0.00442672	0.0304995	0.8846		37085628	10.1007/s00439-023-02562-0	Dang et al Human Genetics	BLOOD
SLITRK5	O94991	20295	TRANS	PGC3_SCZ_NoUKB	DECODE_Specific	-,NA		0.893991	0.893991	DECODE	DECODE	1.36954	6088.97	Bipolar disorder	SLITRK5	Proteome	PLASMA	MR	FENLAND	TwoSampleMR	0.0341361	0.0605882	0.573155		36280454	https://doi.org/10.1016/j.biopsych.2022.08.015	Lu et al Biol Psychiatry	BLOOD
SLITRK5	O94991	20295	TRANS	PGC3_SCZ_NoUKB	DECODE_Specific	-,NA		0.893991	0.893991	DECODE	DECODE	1.36954	6088.97	Major depressive disorder	SLITRK5	Proteome	PLASMA	MR	FENLAND	TwoSampleMR	0	0.0276471	1		36280454	https://doi.org/10.1016/j.biopsych.2022.08.015	Lu et al Biol Psychiatry	BLOOD
SLITRK5	O94991	20295	TRANS	PGC3_SCZ_NoUKB	DECODE_Specific	-,NA		0.893991	0.893991	DECODE	DECODE	1.36954	6088.97	Schizophrenia	SLITRK5	Proteome	PLASMA	MR	FENLAND	TwoSampleMR	0.0194384	0.0494118	0.694026		36280454	https://doi.org/10.1016/j.biopsych.2022.08.015	Lu et al Biol Psychiatry	BLOOD
SLITRK5	O94991	20295	TRANS	PGC3_SCZ_NoUKB	DECODE_Specific	-,NA		0.893991	0.893991	DECODE	DECODE	1.36954	6088.97	SCZ.Clozuk.2018	SLITRK5	Transcriptome	BRAIN	SMR	PsychENCODE	SMR	0.0129775	0.0526176	0.805		30545856	10.1126/science.aat8127	Gandal et all science	BRAIN
SLITRK5	O94991	20295	TRANS	PGC3_SCZ_NoUKB	DECODE_Specific	-,NA		0.893991	0.893991	DECODE	DECODE	1.36954	6088.97	MDD	SLITRK5	Proteiome	BRAIN	SMR	BrainMeta	SMR	-0.013631	0.00983929	0.165941		37415601	10.3389/fgene.2023.1191264	Gedik et all Front Genet	BRAIN
SLITRK5	O94991	20295	TRANS	PGC3_SCZ_NoUKB	DECODE_Specific	-,NA		0.893991	0.893991	DECODE	DECODE	1.36954	6088.97	BIP	SLITRK5	Proteiome	BRAIN	SMR	BrainMeta	SMR	0.0120361	0.0208132	0.563066		37415601	10.3389/fgene.2023.1191264	Gedik et all Front Genet	BRAIN
SLITRK5	O94991	20295	TRANS	PGC3_SCZ_NoUKB	DECODE_Specific	-,NA		0.893991	0.893991	DECODE	DECODE	1.36954	6088.97	SCZ	SLITRK5	Proteiome	BRAIN	SMR	BrainMeta	SMR	0.0126415	0.0193413	0.51337		37415601	10.3389/fgene.2023.1191264	Gedik et all Front Genet	BRAIN
SLITRK5	O94991	20295	TRANS	PGC3_SCZ_NoUKB	DECODE_Specific	-,NA		0.893991	0.893991	DECODE	DECODE	1.36954	6088.97	MDD	SLITRK5	Proteiome	BLOOD	SMR	eQTLGen	SMR	-0.0379032	0.0437799	0.386618		37415601	10.3389/fgene.2023.1191264	Gedik et all Front Genet	BLOOD
SLITRK5	O94991	20295	TRANS	PGC3_SCZ_NoUKB	DECODE_Specific	-,NA		0.893991	0.893991	DECODE	DECODE	1.36954	6088.97	BIP	SLITRK5	Proteiome	BLOOD	SMR	eQTLGen	SMR	-0.119513	0.095256	0.209606		37415601	10.3389/fgene.2023.1191264	Gedik et all Front Genet	BLOOD
SLITRK5	O94991	20295	TRANS	PGC3_SCZ_NoUKB	DECODE_Specific	-,NA		0.893991	0.893991	DECODE	DECODE	1.36954	6088.97	MDD	SLITRK5	Proteiome	BLOOD	SMR	deCODE	SMR	0.00295203	0.0346869	0.932178		37415601	10.3389/fgene.2023.1191264	Gedik et all Front Genet	BLOOD
SLITRK5	O94991	20295	TRANS	PGC3_SCZ_NoUKB	DECODE_Specific	-,NA		0.893991	0.893991	DECODE	DECODE	1.36954	6088.97	BIP	SLITRK5	Proteiome	BLOOD	SMR	deCODE	SMR	0.0413599	0.0760685	0.586635		37415601	10.3389/fgene.2023.1191264	Gedik et all Front Genet	BLOOD
SLITRK5	O94991	20295	TRANS	PGC3_SCZ_NoUKB	DECODE_Specific	-,NA		0.893991	0.893991	DECODE	DECODE	1.36954	6088.97	Depression Howard et all	SLITRK5	Proteiome	BRAIN	PWAS	ROS/MAP	FUSION	-0.201711		0.84		33846625	10.1038/s41593-021-00832-6	Wingo Nat Neurosci	BRAIN
SLITRK6	Q9H5Y7	23503	CIS	BIP_PGC3_noukb	BOTH	+,+	0.333983	0.201788	0.503612	UKBB_PPP	DECODE	0.818984	754.284	SCZ	SLITRK6	Proteome	PLASMA	MR	deCODE	TwoSampleMR	-0.0316817	0.0487329	0.515622		37085628	10.1007/s00439-023-02562-0	Dang et al Human Genetics	BLOOD
SLITRK6	Q9H5Y7	23503	CIS	BIP_PGC3_noukb	BOTH	+,+	0.333983	0.201788	0.503612	UKBB_PPP	DECODE	0.818984	754.284	BIP	SLITRK6	Proteome	PLASMA	MR	deCODE	TwoSampleMR	0.0228993	0.0545809	0.674815		37085628	10.1007/s00439-023-02562-0	Dang et al Human Genetics	BLOOD
SLITRK6	Q9H5Y7	23503	CIS	BIP_PGC3_noukb	BOTH	+,+	0.333983	0.201788	0.503612	UKBB_PPP	DECODE	0.818984	754.284	MDD	SLITRK6	Proteome	PLASMA	MR	deCODE	TwoSampleMR	-0.0339942	0.0206164	0.09917		37085628	10.1007/s00439-023-02562-0	Dang et al Human Genetics	BLOOD
SLITRK6	Q9H5Y7	23503	CIS	BIP_PGC3_noukb	BOTH	+,+	0.333983	0.201788	0.503612	UKBB_PPP	DECODE	0.818984	754.284	Bipolar disorder	SLITRK6	Proteome	PLASMA	MR	FENLAND	TwoSampleMR	0.00153216	0.042514	0.971251		36280454	https://doi.org/10.1016/j.biopsych.2022.08.015	Lu et al Biol Psychiatry	BLOOD
SLITRK6	Q9H5Y7	23503	CIS	BIP_PGC3_noukb	BOTH	+,+	0.333983	0.201788	0.503612	UKBB_PPP	DECODE	0.818984	754.284	Major depressive disorder	SLITRK6	Proteome	PLASMA	MR	FENLAND	TwoSampleMR	0.00363756	0.0621712	0.953343		36280454	https://doi.org/10.1016/j.biopsych.2022.08.015	Lu et al Biol Psychiatry	BLOOD
SLITRK6	Q9H5Y7	23503	CIS	BIP_PGC3_noukb	BOTH	+,+	0.333983	0.201788	0.503612	UKBB_PPP	DECODE	0.818984	754.284	Schizophrenia	SLITRK6	Proteome	PLASMA	MR	FENLAND	TwoSampleMR	-0.0241162	0.038503	0.531087		36280454	https://doi.org/10.1016/j.biopsych.2022.08.015	Lu et al Biol Psychiatry	BLOOD
SLITRK6	Q9H5Y7	23503	CIS	BIP_PGC3_noukb	BOTH	+,+	0.333983	0.201788	0.503612	UKBB_PPP	DECODE	0.818984	754.284	MDD	SLITRK6	Proteiome	BLOOD	SMR	deCODE	SMR	-0.0321637	0.025387	0.205178		37415601	10.3389/fgene.2023.1191264	Gedik et all Front Genet	BLOOD
SLITRK6	Q9H5Y7	23503	CIS	BIP_PGC3_noukb	BOTH	+,+	0.333983	0.201788	0.503612	UKBB_PPP	DECODE	0.818984	754.284	BIP	SLITRK6	Proteiome	BLOOD	SMR	deCODE	SMR	0.0228993	0.0545917	0.674876		37415601	10.3389/fgene.2023.1191264	Gedik et all Front Genet	BLOOD
SLITRK6	Q9H5Y7	23503	TRANS	BIP_PGC3_noukb	BOTH	-,-	0.974445	0.821902	0.974445	UKBB_PPP	metap	1.30155	5597.98	SCZ	SLITRK6	Proteome	PLASMA	MR	deCODE	TwoSampleMR	-0.0316817	0.0487329	0.515622		37085628	10.1007/s00439-023-02562-0	Dang et al Human Genetics	BLOOD
SLITRK6	Q9H5Y7	23503	TRANS	BIP_PGC3_noukb	BOTH	-,-	0.974445	0.821902	0.974445	UKBB_PPP	metap	1.30155	5597.98	BIP	SLITRK6	Proteome	PLASMA	MR	deCODE	TwoSampleMR	0.0228993	0.0545809	0.674815		37085628	10.1007/s00439-023-02562-0	Dang et al Human Genetics	BLOOD
SLITRK6	Q9H5Y7	23503	TRANS	BIP_PGC3_noukb	BOTH	-,-	0.974445	0.821902	0.974445	UKBB_PPP	metap	1.30155	5597.98	MDD	SLITRK6	Proteome	PLASMA	MR	deCODE	TwoSampleMR	-0.0339942	0.0206164	0.09917		37085628	10.1007/s00439-023-02562-0	Dang et al Human Genetics	BLOOD
SLITRK6	Q9H5Y7	23503	TRANS	BIP_PGC3_noukb	BOTH	-,-	0.974445	0.821902	0.974445	UKBB_PPP	metap	1.30155	5597.98	Bipolar disorder	SLITRK6	Proteome	PLASMA	MR	FENLAND	TwoSampleMR	0.00153216	0.042514	0.971251		36280454	https://doi.org/10.1016/j.biopsych.2022.08.015	Lu et al Biol Psychiatry	BLOOD
SLITRK6	Q9H5Y7	23503	TRANS	BIP_PGC3_noukb	BOTH	-,-	0.974445	0.821902	0.974445	UKBB_PPP	metap	1.30155	5597.98	Major depressive disorder	SLITRK6	Proteome	PLASMA	MR	FENLAND	TwoSampleMR	0.00363756	0.0621712	0.953343		36280454	https://doi.org/10.1016/j.biopsych.2022.08.015	Lu et al Biol Psychiatry	BLOOD
SLITRK6	Q9H5Y7	23503	TRANS	BIP_PGC3_noukb	BOTH	-,-	0.974445	0.821902	0.974445	UKBB_PPP	metap	1.30155	5597.98	Schizophrenia	SLITRK6	Proteome	PLASMA	MR	FENLAND	TwoSampleMR	-0.0241162	0.038503	0.531087		36280454	https://doi.org/10.1016/j.biopsych.2022.08.015	Lu et al Biol Psychiatry	BLOOD
SLITRK6	Q9H5Y7	23503	TRANS	BIP_PGC3_noukb	BOTH	-,-	0.974445	0.821902	0.974445	UKBB_PPP	metap	1.30155	5597.98	MDD	SLITRK6	Proteiome	BLOOD	SMR	deCODE	SMR	-0.0321637	0.025387	0.205178		37415601	10.3389/fgene.2023.1191264	Gedik et all Front Genet	BLOOD
SLITRK6	Q9H5Y7	23503	TRANS	BIP_PGC3_noukb	BOTH	-,-	0.974445	0.821902	0.974445	UKBB_PPP	metap	1.30155	5597.98	BIP	SLITRK6	Proteiome	BLOOD	SMR	deCODE	SMR	0.0228993	0.0545917	0.674876		37415601	10.3389/fgene.2023.1191264	Gedik et all Front Genet	BLOOD
SLITRK6	Q9H5Y7	23503	TRANS	Cognition_Meta	BOTH	+,+	0.640596	0.494876	0.640596	UKBB_PPP	metap	1.07859	3370.6	SCZ	SLITRK6	Proteome	PLASMA	MR	deCODE	TwoSampleMR	-0.0316817	0.0487329	0.515622		37085628	10.1007/s00439-023-02562-0	Dang et al Human Genetics	BLOOD
SLITRK6	Q9H5Y7	23503	TRANS	Cognition_Meta	BOTH	+,+	0.640596	0.494876	0.640596	UKBB_PPP	metap	1.07859	3370.6	BIP	SLITRK6	Proteome	PLASMA	MR	deCODE	TwoSampleMR	0.0228993	0.0545809	0.674815		37085628	10.1007/s00439-023-02562-0	Dang et al Human Genetics	BLOOD
SLITRK6	Q9H5Y7	23503	TRANS	Cognition_Meta	BOTH	+,+	0.640596	0.494876	0.640596	UKBB_PPP	metap	1.07859	3370.6	MDD	SLITRK6	Proteome	PLASMA	MR	deCODE	TwoSampleMR	-0.0339942	0.0206164	0.09917		37085628	10.1007/s00439-023-02562-0	Dang et al Human Genetics	BLOOD
SLITRK6	Q9H5Y7	23503	TRANS	Cognition_Meta	BOTH	+,+	0.640596	0.494876	0.640596	UKBB_PPP	metap	1.07859	3370.6	Bipolar disorder	SLITRK6	Proteome	PLASMA	MR	FENLAND	TwoSampleMR	0.00153216	0.042514	0.971251		36280454	https://doi.org/10.1016/j.biopsych.2022.08.015	Lu et al Biol Psychiatry	BLOOD
SLITRK6	Q9H5Y7	23503	TRANS	Cognition_Meta	BOTH	+,+	0.640596	0.494876	0.640596	UKBB_PPP	metap	1.07859	3370.6	Major depressive disorder	SLITRK6	Proteome	PLASMA	MR	FENLAND	TwoSampleMR	0.00363756	0.0621712	0.953343		36280454	https://doi.org/10.1016/j.biopsych.2022.08.015	Lu et al Biol Psychiatry	BLOOD
SLITRK6	Q9H5Y7	23503	TRANS	Cognition_Meta	BOTH	+,+	0.640596	0.494876	0.640596	UKBB_PPP	metap	1.07859	3370.6	Schizophrenia	SLITRK6	Proteome	PLASMA	MR	FENLAND	TwoSampleMR	-0.0241162	0.038503	0.531087		36280454	https://doi.org/10.1016/j.biopsych.2022.08.015	Lu et al Biol Psychiatry	BLOOD
SLITRK6	Q9H5Y7	23503	TRANS	Cognition_Meta	BOTH	+,+	0.640596	0.494876	0.640596	UKBB_PPP	metap	1.07859	3370.6	MDD	SLITRK6	Proteiome	BLOOD	SMR	deCODE	SMR	-0.0321637	0.025387	0.205178		37415601	10.3389/fgene.2023.1191264	Gedik et all Front Genet	BLOOD
SLITRK6	Q9H5Y7	23503	TRANS	Cognition_Meta	BOTH	+,+	0.640596	0.494876	0.640596	UKBB_PPP	metap	1.07859	3370.6	BIP	SLITRK6	Proteiome	BLOOD	SMR	deCODE	SMR	0.0228993	0.0545917	0.674876		37415601	10.3389/fgene.2023.1191264	Gedik et all Front Genet	BLOOD
SLITRK6	Q9H5Y7	23503	TRANS	Depression_iPSYCH_2023	BOTH	-,-	0.512428	0.350613	0.553817	UKBB_PPP	DECODE	1.53177	2388.03	SCZ	SLITRK6	Proteome	PLASMA	MR	deCODE	TwoSampleMR	-0.0316817	0.0487329	0.515622		37085628	10.1007/s00439-023-02562-0	Dang et al Human Genetics	BLOOD
SLITRK6	Q9H5Y7	23503	TRANS	Depression_iPSYCH_2023	BOTH	-,-	0.512428	0.350613	0.553817	UKBB_PPP	DECODE	1.53177	2388.03	BIP	SLITRK6	Proteome	PLASMA	MR	deCODE	TwoSampleMR	0.0228993	0.0545809	0.674815		37085628	10.1007/s00439-023-02562-0	Dang et al Human Genetics	BLOOD
SLITRK6	Q9H5Y7	23503	TRANS	Depression_iPSYCH_2023	BOTH	-,-	0.512428	0.350613	0.553817	UKBB_PPP	DECODE	1.53177	2388.03	MDD	SLITRK6	Proteome	PLASMA	MR	deCODE	TwoSampleMR	-0.0339942	0.0206164	0.09917		37085628	10.1007/s00439-023-02562-0	Dang et al Human Genetics	BLOOD
SLITRK6	Q9H5Y7	23503	TRANS	Depression_iPSYCH_2023	BOTH	-,-	0.512428	0.350613	0.553817	UKBB_PPP	DECODE	1.53177	2388.03	Bipolar disorder	SLITRK6	Proteome	PLASMA	MR	FENLAND	TwoSampleMR	0.00153216	0.042514	0.971251		36280454	https://doi.org/10.1016/j.biopsych.2022.08.015	Lu et al Biol Psychiatry	BLOOD
SLITRK6	Q9H5Y7	23503	TRANS	Depression_iPSYCH_2023	BOTH	-,-	0.512428	0.350613	0.553817	UKBB_PPP	DECODE	1.53177	2388.03	Major depressive disorder	SLITRK6	Proteome	PLASMA	MR	FENLAND	TwoSampleMR	0.00363756	0.0621712	0.953343		36280454	https://doi.org/10.1016/j.biopsych.2022.08.015	Lu et al Biol Psychiatry	BLOOD
SLITRK6	Q9H5Y7	23503	TRANS	Depression_iPSYCH_2023	BOTH	-,-	0.512428	0.350613	0.553817	UKBB_PPP	DECODE	1.53177	2388.03	Schizophrenia	SLITRK6	Proteome	PLASMA	MR	FENLAND	TwoSampleMR	-0.0241162	0.038503	0.531087		36280454	https://doi.org/10.1016/j.biopsych.2022.08.015	Lu et al Biol Psychiatry	BLOOD
SLITRK6	Q9H5Y7	23503	TRANS	Depression_iPSYCH_2023	BOTH	-,-	0.512428	0.350613	0.553817	UKBB_PPP	DECODE	1.53177	2388.03	MDD	SLITRK6	Proteiome	BLOOD	SMR	deCODE	SMR	-0.0321637	0.025387	0.205178		37415601	10.3389/fgene.2023.1191264	Gedik et all Front Genet	BLOOD
SLITRK6	Q9H5Y7	23503	TRANS	Depression_iPSYCH_2023	BOTH	-,-	0.512428	0.350613	0.553817	UKBB_PPP	DECODE	1.53177	2388.03	BIP	SLITRK6	Proteiome	BLOOD	SMR	deCODE	SMR	0.0228993	0.0545917	0.674876		37415601	10.3389/fgene.2023.1191264	Gedik et all Front Genet	BLOOD
SLMAP	Q14BN4	16643	CIS	PGC3_SCZ_NoUKB	BOTH	-,-	0.00261259	0.00261259	0.0174287	metap	DECODE	0.0646745	9.76585	SCZ	SLMAP	Proteome	PLASMA	MR	deCODE	TwoSampleMR	-0.201476	0.0900474	0.0252571		37085628	10.1007/s00439-023-02562-0	Dang et al Human Genetics	BLOOD
SLMAP	Q14BN4	16643	CIS	PGC3_SCZ_NoUKB	BOTH	-,-	0.00261259	0.00261259	0.0174287	metap	DECODE	0.0646745	9.76585	BIP	SLMAP	Proteome	PLASMA	MR	deCODE	TwoSampleMR	-0.272552	0.116114	0.0189108		37085628	10.1007/s00439-023-02562-0	Dang et al Human Genetics	BLOOD
SLMAP	Q14BN4	16643	CIS	PGC3_SCZ_NoUKB	BOTH	-,-	0.00261259	0.00261259	0.0174287	metap	DECODE	0.0646745	9.76585	MDD	SLMAP	Proteome	PLASMA	MR	deCODE	TwoSampleMR	-0.00355397	0.0430462	0.9342		37085628	10.1007/s00439-023-02562-0	Dang et al Human Genetics	BLOOD
SLMAP	Q14BN4	16643	CIS	PGC3_SCZ_NoUKB	BOTH	-,-	0.00261259	0.00261259	0.0174287	metap	DECODE	0.0646745	9.76585	SCZ_PGC3	SLMAP	Transcriptome_Transcriptlvel	DLPFC	SMR	CMC+GTEX	SMR	-0.022526	0.0389366	0.562906		35460606	10.1016/j.ajhg.2022.04.004	Jiang eet all Am J Hum Genet	BRAIN
SLMAP	Q14BN4	16643	CIS	PGC3_SCZ_NoUKB	BOTH	-,-	0.00261259	0.00261259	0.0174287	metap	DECODE	0.0646745	9.76585	SCZ	SLMAP	Proteiome	BLOOD	SMR	eQTLGen	SMR	0.0911497	0.0729354	0.211397		37415601	10.3389/fgene.2023.1191264	Gedik et all Front Genet	BLOOD
SLMAP	Q14BN4	16643	CIS	PGC3_SCZ_NoUKB	BOTH	-,-	0.00261259	0.00261259	0.0174287	metap	DECODE	0.0646745	9.76585	MDD	SLMAP	Proteiome	BLOOD	SMR	eQTLGen	SMR	-0.0260675	0.0410095	0.525007		37415601	10.3389/fgene.2023.1191264	Gedik et all Front Genet	BLOOD
SLMAP	Q14BN4	16643	CIS	PGC3_SCZ_NoUKB	BOTH	-,-	0.00261259	0.00261259	0.0174287	metap	DECODE	0.0646745	9.76585	BIP	SLMAP	Proteiome	BLOOD	SMR	eQTLGen	SMR	0.0790962	0.0886407	0.372219		37415601	10.3389/fgene.2023.1191264	Gedik et all Front Genet	BLOOD
SLMAP	Q14BN4	16643	CIS	PGC3_SCZ_NoUKB	BOTH	-,-	0.00261259	0.00261259	0.0174287	metap	DECODE	0.0646745	9.76585	SCZ	SLMAP	Proteiome	BLOOD	SMR	deCODE	SMR	-0.424436	0.183026	0.0203951		37415601	10.3389/fgene.2023.1191264	Gedik et all Front Genet	BLOOD
SLMAP	Q14BN4	16643	CIS	PGC3_SCZ_NoUKB	BOTH	-,-	0.00261259	0.00261259	0.0174287	metap	DECODE	0.0646745	9.76585	MDD	SLMAP	Proteiome	BLOOD	SMR	deCODE	SMR	0.029724	0.093559	0.75071		37415601	10.3389/fgene.2023.1191264	Gedik et all Front Genet	BLOOD
SLMAP	Q14BN4	16643	CIS	PGC3_SCZ_NoUKB	BOTH	-,-	0.00261259	0.00261259	0.0174287	metap	DECODE	0.0646745	9.76585	BIP	SLMAP	Proteiome	BLOOD	SMR	deCODE	SMR	-0.488395	0.224492	0.0295889		37415601	10.3389/fgene.2023.1191264	Gedik et all Front Genet	BLOOD
SLMAP	Q14BN4	16643	CIS	PGC3_SCZ_NoUKB	BOTH	-,-	0.00261259	0.00261259	0.0174287	metap	DECODE	0.0646745	9.76585	SCZ.Clozuk.2018	SLMAP	Transcriptome	BRAIN	TWAS	PsychENCODE	FUSION	-1.65107		0.0987		30545856	10.1126/science.aat8127	Gandal et all science	BRAIN
SLMAP	Q14BN4	16643	CIS	BIP_PGC3_noukb	BOTH	-,-	0.0126683	0.0126683	0.041929	metap	UKBB_PPP	0.234426	47.354	SCZ	SLMAP	Proteome	PLASMA	MR	deCODE	TwoSampleMR	-0.201476	0.0900474	0.0252571		37085628	10.1007/s00439-023-02562-0	Dang et al Human Genetics	BLOOD
SLMAP	Q14BN4	16643	CIS	BIP_PGC3_noukb	BOTH	-,-	0.0126683	0.0126683	0.041929	metap	UKBB_PPP	0.234426	47.354	BIP	SLMAP	Proteome	PLASMA	MR	deCODE	TwoSampleMR	-0.272552	0.116114	0.0189108		37085628	10.1007/s00439-023-02562-0	Dang et al Human Genetics	BLOOD
SLMAP	Q14BN4	16643	CIS	BIP_PGC3_noukb	BOTH	-,-	0.0126683	0.0126683	0.041929	metap	UKBB_PPP	0.234426	47.354	MDD	SLMAP	Proteome	PLASMA	MR	deCODE	TwoSampleMR	-0.00355397	0.0430462	0.9342		37085628	10.1007/s00439-023-02562-0	Dang et al Human Genetics	BLOOD
SLMAP	Q14BN4	16643	CIS	BIP_PGC3_noukb	BOTH	-,-	0.0126683	0.0126683	0.041929	metap	UKBB_PPP	0.234426	47.354	SCZ_PGC3	SLMAP	Transcriptome_Transcriptlvel	DLPFC	SMR	CMC+GTEX	SMR	-0.022526	0.0389366	0.562906		35460606	10.1016/j.ajhg.2022.04.004	Jiang eet all Am J Hum Genet	BRAIN
SLMAP	Q14BN4	16643	CIS	BIP_PGC3_noukb	BOTH	-,-	0.0126683	0.0126683	0.041929	metap	UKBB_PPP	0.234426	47.354	SCZ	SLMAP	Proteiome	BLOOD	SMR	eQTLGen	SMR	0.0911497	0.0729354	0.211397		37415601	10.3389/fgene.2023.1191264	Gedik et all Front Genet	BLOOD
SLMAP	Q14BN4	16643	CIS	BIP_PGC3_noukb	BOTH	-,-	0.0126683	0.0126683	0.041929	metap	UKBB_PPP	0.234426	47.354	MDD	SLMAP	Proteiome	BLOOD	SMR	eQTLGen	SMR	-0.0260675	0.0410095	0.525007		37415601	10.3389/fgene.2023.1191264	Gedik et all Front Genet	BLOOD
SLMAP	Q14BN4	16643	CIS	BIP_PGC3_noukb	BOTH	-,-	0.0126683	0.0126683	0.041929	metap	UKBB_PPP	0.234426	47.354	BIP	SLMAP	Proteiome	BLOOD	SMR	eQTLGen	SMR	0.0790962	0.0886407	0.372219		37415601	10.3389/fgene.2023.1191264	Gedik et all Front Genet	BLOOD
SLMAP	Q14BN4	16643	CIS	BIP_PGC3_noukb	BOTH	-,-	0.0126683	0.0126683	0.041929	metap	UKBB_PPP	0.234426	47.354	SCZ	SLMAP	Proteiome	BLOOD	SMR	deCODE	SMR	-0.424436	0.183026	0.0203951		37415601	10.3389/fgene.2023.1191264	Gedik et all Front Genet	BLOOD
SLMAP	Q14BN4	16643	CIS	BIP_PGC3_noukb	BOTH	-,-	0.0126683	0.0126683	0.041929	metap	UKBB_PPP	0.234426	47.354	MDD	SLMAP	Proteiome	BLOOD	SMR	deCODE	SMR	0.029724	0.093559	0.75071		37415601	10.3389/fgene.2023.1191264	Gedik et all Front Genet	BLOOD
SLMAP	Q14BN4	16643	CIS	BIP_PGC3_noukb	BOTH	-,-	0.0126683	0.0126683	0.041929	metap	UKBB_PPP	0.234426	47.354	BIP	SLMAP	Proteiome	BLOOD	SMR	deCODE	SMR	-0.488395	0.224492	0.0295889		37415601	10.3389/fgene.2023.1191264	Gedik et all Front Genet	BLOOD
SLMAP	Q14BN4	16643	CIS	BIP_PGC3_noukb	BOTH	-,-	0.0126683	0.0126683	0.041929	metap	UKBB_PPP	0.234426	47.354	SCZ.Clozuk.2018	SLMAP	Transcriptome	BRAIN	TWAS	PsychENCODE	FUSION	-1.65107		0.0987		30545856	10.1126/science.aat8127	Gandal et all science	BRAIN
SLMAP	Q14BN4	16643	CIS	Depression_iPSYCH_2023	BOTH	+,+	0.00512335	0.00512335	0.0586315	metap	DECODE	0.269734	19.1511	SCZ	SLMAP	Proteome	PLASMA	MR	deCODE	TwoSampleMR	-0.201476	0.0900474	0.0252571		37085628	10.1007/s00439-023-02562-0	Dang et al Human Genetics	BLOOD
SLMAP	Q14BN4	16643	CIS	Depression_iPSYCH_2023	BOTH	+,+	0.00512335	0.00512335	0.0586315	metap	DECODE	0.269734	19.1511	BIP	SLMAP	Proteome	PLASMA	MR	deCODE	TwoSampleMR	-0.272552	0.116114	0.0189108		37085628	10.1007/s00439-023-02562-0	Dang et al Human Genetics	BLOOD
SLMAP	Q14BN4	16643	CIS	Depression_iPSYCH_2023	BOTH	+,+	0.00512335	0.00512335	0.0586315	metap	DECODE	0.269734	19.1511	MDD	SLMAP	Proteome	PLASMA	MR	deCODE	TwoSampleMR	-0.00355397	0.0430462	0.9342		37085628	10.1007/s00439-023-02562-0	Dang et al Human Genetics	BLOOD
SLMAP	Q14BN4	16643	CIS	Depression_iPSYCH_2023	BOTH	+,+	0.00512335	0.00512335	0.0586315	metap	DECODE	0.269734	19.1511	SCZ_PGC3	SLMAP	Transcriptome_Transcriptlvel	DLPFC	SMR	CMC+GTEX	SMR	-0.022526	0.0389366	0.562906		35460606	10.1016/j.ajhg.2022.04.004	Jiang eet all Am J Hum Genet	BRAIN
SLMAP	Q14BN4	16643	CIS	Depression_iPSYCH_2023	BOTH	+,+	0.00512335	0.00512335	0.0586315	metap	DECODE	0.269734	19.1511	SCZ	SLMAP	Proteiome	BLOOD	SMR	eQTLGen	SMR	0.0911497	0.0729354	0.211397		37415601	10.3389/fgene.2023.1191264	Gedik et all Front Genet	BLOOD
SLMAP	Q14BN4	16643	CIS	Depression_iPSYCH_2023	BOTH	+,+	0.00512335	0.00512335	0.0586315	metap	DECODE	0.269734	19.1511	MDD	SLMAP	Proteiome	BLOOD	SMR	eQTLGen	SMR	-0.0260675	0.0410095	0.525007		37415601	10.3389/fgene.2023.1191264	Gedik et all Front Genet	BLOOD
SLMAP	Q14BN4	16643	CIS	Depression_iPSYCH_2023	BOTH	+,+	0.00512335	0.00512335	0.0586315	metap	DECODE	0.269734	19.1511	BIP	SLMAP	Proteiome	BLOOD	SMR	eQTLGen	SMR	0.0790962	0.0886407	0.372219		37415601	10.3389/fgene.2023.1191264	Gedik et all Front Genet	BLOOD
SLMAP	Q14BN4	16643	CIS	Depression_iPSYCH_2023	BOTH	+,+	0.00512335	0.00512335	0.0586315	metap	DECODE	0.269734	19.1511	SCZ	SLMAP	Proteiome	BLOOD	SMR	deCODE	SMR	-0.424436	0.183026	0.0203951		37415601	10.3389/fgene.2023.1191264	Gedik et all Front Genet	BLOOD
SLMAP	Q14BN4	16643	CIS	Depression_iPSYCH_2023	BOTH	+,+	0.00512335	0.00512335	0.0586315	metap	DECODE	0.269734	19.1511	MDD	SLMAP	Proteiome	BLOOD	SMR	deCODE	SMR	0.029724	0.093559	0.75071		37415601	10.3389/fgene.2023.1191264	Gedik et all Front Genet	BLOOD
SLMAP	Q14BN4	16643	CIS	Depression_iPSYCH_2023	BOTH	+,+	0.00512335	0.00512335	0.0586315	metap	DECODE	0.269734	19.1511	BIP	SLMAP	Proteiome	BLOOD	SMR	deCODE	SMR	-0.488395	0.224492	0.0295889		37415601	10.3389/fgene.2023.1191264	Gedik et all Front Genet	BLOOD
SLMAP	Q14BN4	16643	CIS	Depression_iPSYCH_2023	BOTH	+,+	0.00512335	0.00512335	0.0586315	metap	DECODE	0.269734	19.1511	SCZ.Clozuk.2018	SLMAP	Transcriptome	BRAIN	TWAS	PsychENCODE	FUSION	-1.65107		0.0987		30545856	10.1126/science.aat8127	Gandal et all science	BRAIN
SLMAP	Q14BN4	16643	CIS	Cognition_Meta	BOTH	-,-	0.183458	0.183458	0.217195	metap	DECODE	0.848721	685.766	SCZ	SLMAP	Proteome	PLASMA	MR	deCODE	TwoSampleMR	-0.201476	0.0900474	0.0252571		37085628	10.1007/s00439-023-02562-0	Dang et al Human Genetics	BLOOD
SLMAP	Q14BN4	16643	CIS	Cognition_Meta	BOTH	-,-	0.183458	0.183458	0.217195	metap	DECODE	0.848721	685.766	BIP	SLMAP	Proteome	PLASMA	MR	deCODE	TwoSampleMR	-0.272552	0.116114	0.0189108		37085628	10.1007/s00439-023-02562-0	Dang et al Human Genetics	BLOOD
SLMAP	Q14BN4	16643	CIS	Cognition_Meta	BOTH	-,-	0.183458	0.183458	0.217195	metap	DECODE	0.848721	685.766	MDD	SLMAP	Proteome	PLASMA	MR	deCODE	TwoSampleMR	-0.00355397	0.0430462	0.9342		37085628	10.1007/s00439-023-02562-0	Dang et al Human Genetics	BLOOD
SLMAP	Q14BN4	16643	CIS	Cognition_Meta	BOTH	-,-	0.183458	0.183458	0.217195	metap	DECODE	0.848721	685.766	SCZ_PGC3	SLMAP	Transcriptome_Transcriptlvel	DLPFC	SMR	CMC+GTEX	SMR	-0.022526	0.0389366	0.562906		35460606	10.1016/j.ajhg.2022.04.004	Jiang eet all Am J Hum Genet	BRAIN
SLMAP	Q14BN4	16643	CIS	Cognition_Meta	BOTH	-,-	0.183458	0.183458	0.217195	metap	DECODE	0.848721	685.766	SCZ	SLMAP	Proteiome	BLOOD	SMR	eQTLGen	SMR	0.0911497	0.0729354	0.211397		37415601	10.3389/fgene.2023.1191264	Gedik et all Front Genet	BLOOD
SLMAP	Q14BN4	16643	CIS	Cognition_Meta	BOTH	-,-	0.183458	0.183458	0.217195	metap	DECODE	0.848721	685.766	MDD	SLMAP	Proteiome	BLOOD	SMR	eQTLGen	SMR	-0.0260675	0.0410095	0.525007		37415601	10.3389/fgene.2023.1191264	Gedik et all Front Genet	BLOOD
SLMAP	Q14BN4	16643	CIS	Cognition_Meta	BOTH	-,-	0.183458	0.183458	0.217195	metap	DECODE	0.848721	685.766	BIP	SLMAP	Proteiome	BLOOD	SMR	eQTLGen	SMR	0.0790962	0.0886407	0.372219		37415601	10.3389/fgene.2023.1191264	Gedik et all Front Genet	BLOOD
SLMAP	Q14BN4	16643	CIS	Cognition_Meta	BOTH	-,-	0.183458	0.183458	0.217195	metap	DECODE	0.848721	685.766	SCZ	SLMAP	Proteiome	BLOOD	SMR	deCODE	SMR	-0.424436	0.183026	0.0203951		37415601	10.3389/fgene.2023.1191264	Gedik et all Front Genet	BLOOD
SLMAP	Q14BN4	16643	CIS	Cognition_Meta	BOTH	-,-	0.183458	0.183458	0.217195	metap	DECODE	0.848721	685.766	MDD	SLMAP	Proteiome	BLOOD	SMR	deCODE	SMR	0.029724	0.093559	0.75071		37415601	10.3389/fgene.2023.1191264	Gedik et all Front Genet	BLOOD
SLMAP	Q14BN4	16643	CIS	Cognition_Meta	BOTH	-,-	0.183458	0.183458	0.217195	metap	DECODE	0.848721	685.766	BIP	SLMAP	Proteiome	BLOOD	SMR	deCODE	SMR	-0.488395	0.224492	0.0295889		37415601	10.3389/fgene.2023.1191264	Gedik et all Front Genet	BLOOD
SLMAP	Q14BN4	16643	CIS	Cognition_Meta	BOTH	-,-	0.183458	0.183458	0.217195	metap	DECODE	0.848721	685.766	SCZ.Clozuk.2018	SLMAP	Transcriptome	BRAIN	TWAS	PsychENCODE	FUSION	-1.65107		0.0987		30545856	10.1126/science.aat8127	Gandal et all science	BRAIN
SLMAP	Q14BN4	16643	TRANS	BIP_PGC3_noukb	BOTH	-,-	0.601339	0.304538	0.832259	DECODE	UKBB_PPP	0.694877	2074.21	SCZ	SLMAP	Proteome	PLASMA	MR	deCODE	TwoSampleMR	-0.201476	0.0900474	0.0252571		37085628	10.1007/s00439-023-02562-0	Dang et al Human Genetics	BLOOD
SLMAP	Q14BN4	16643	TRANS	BIP_PGC3_noukb	BOTH	-,-	0.601339	0.304538	0.832259	DECODE	UKBB_PPP	0.694877	2074.21	BIP	SLMAP	Proteome	PLASMA	MR	deCODE	TwoSampleMR	-0.272552	0.116114	0.0189108		37085628	10.1007/s00439-023-02562-0	Dang et al Human Genetics	BLOOD
SLMAP	Q14BN4	16643	TRANS	BIP_PGC3_noukb	BOTH	-,-	0.601339	0.304538	0.832259	DECODE	UKBB_PPP	0.694877	2074.21	MDD	SLMAP	Proteome	PLASMA	MR	deCODE	TwoSampleMR	-0.00355397	0.0430462	0.9342		37085628	10.1007/s00439-023-02562-0	Dang et al Human Genetics	BLOOD
SLMAP	Q14BN4	16643	TRANS	BIP_PGC3_noukb	BOTH	-,-	0.601339	0.304538	0.832259	DECODE	UKBB_PPP	0.694877	2074.21	SCZ_PGC3	SLMAP	Transcriptome_Transcriptlvel	DLPFC	SMR	CMC+GTEX	SMR	-0.022526	0.0389366	0.562906		35460606	10.1016/j.ajhg.2022.04.004	Jiang eet all Am J Hum Genet	BRAIN
SLMAP	Q14BN4	16643	TRANS	BIP_PGC3_noukb	BOTH	-,-	0.601339	0.304538	0.832259	DECODE	UKBB_PPP	0.694877	2074.21	SCZ	SLMAP	Proteiome	BLOOD	SMR	eQTLGen	SMR	0.0911497	0.0729354	0.211397		37415601	10.3389/fgene.2023.1191264	Gedik et all Front Genet	BLOOD
SLMAP	Q14BN4	16643	TRANS	BIP_PGC3_noukb	BOTH	-,-	0.601339	0.304538	0.832259	DECODE	UKBB_PPP	0.694877	2074.21	MDD	SLMAP	Proteiome	BLOOD	SMR	eQTLGen	SMR	-0.0260675	0.0410095	0.525007		37415601	10.3389/fgene.2023.1191264	Gedik et all Front Genet	BLOOD
SLMAP	Q14BN4	16643	TRANS	BIP_PGC3_noukb	BOTH	-,-	0.601339	0.304538	0.832259	DECODE	UKBB_PPP	0.694877	2074.21	BIP	SLMAP	Proteiome	BLOOD	SMR	eQTLGen	SMR	0.0790962	0.0886407	0.372219		37415601	10.3389/fgene.2023.1191264	Gedik et all Front Genet	BLOOD
SLMAP	Q14BN4	16643	TRANS	BIP_PGC3_noukb	BOTH	-,-	0.601339	0.304538	0.832259	DECODE	UKBB_PPP	0.694877	2074.21	SCZ	SLMAP	Proteiome	BLOOD	SMR	deCODE	SMR	-0.424436	0.183026	0.0203951		37415601	10.3389/fgene.2023.1191264	Gedik et all Front Genet	BLOOD
SLMAP	Q14BN4	16643	TRANS	BIP_PGC3_noukb	BOTH	-,-	0.601339	0.304538	0.832259	DECODE	UKBB_PPP	0.694877	2074.21	MDD	SLMAP	Proteiome	BLOOD	SMR	deCODE	SMR	0.029724	0.093559	0.75071		37415601	10.3389/fgene.2023.1191264	Gedik et all Front Genet	BLOOD
SLMAP	Q14BN4	16643	TRANS	BIP_PGC3_noukb	BOTH	-,-	0.601339	0.304538	0.832259	DECODE	UKBB_PPP	0.694877	2074.21	BIP	SLMAP	Proteiome	BLOOD	SMR	deCODE	SMR	-0.488395	0.224492	0.0295889		37415601	10.3389/fgene.2023.1191264	Gedik et all Front Genet	BLOOD
SLMAP	Q14BN4	16643	TRANS	BIP_PGC3_noukb	BOTH	-,-	0.601339	0.304538	0.832259	DECODE	UKBB_PPP	0.694877	2074.21	SCZ.Clozuk.2018	SLMAP	Transcriptome	BRAIN	TWAS	PsychENCODE	FUSION	-1.65107		0.0987		30545856	10.1126/science.aat8127	Gandal et all science	BRAIN
SLMAP	Q14BN4	16643	TRANS	Cognition_Meta	BOTH	+,+	0.536245	0.31609	0.661349	UKBB_PPP	DECODE	0.871969	2152.89	SCZ	SLMAP	Proteome	PLASMA	MR	deCODE	TwoSampleMR	-0.201476	0.0900474	0.0252571		37085628	10.1007/s00439-023-02562-0	Dang et al Human Genetics	BLOOD
SLMAP	Q14BN4	16643	TRANS	Cognition_Meta	BOTH	+,+	0.536245	0.31609	0.661349	UKBB_PPP	DECODE	0.871969	2152.89	BIP	SLMAP	Proteome	PLASMA	MR	deCODE	TwoSampleMR	-0.272552	0.116114	0.0189108		37085628	10.1007/s00439-023-02562-0	Dang et al Human Genetics	BLOOD
SLMAP	Q14BN4	16643	TRANS	Cognition_Meta	BOTH	+,+	0.536245	0.31609	0.661349	UKBB_PPP	DECODE	0.871969	2152.89	MDD	SLMAP	Proteome	PLASMA	MR	deCODE	TwoSampleMR	-0.00355397	0.0430462	0.9342		37085628	10.1007/s00439-023-02562-0	Dang et al Human Genetics	BLOOD
SLMAP	Q14BN4	16643	TRANS	Cognition_Meta	BOTH	+,+	0.536245	0.31609	0.661349	UKBB_PPP	DECODE	0.871969	2152.89	SCZ_PGC3	SLMAP	Transcriptome_Transcriptlvel	DLPFC	SMR	CMC+GTEX	SMR	-0.022526	0.0389366	0.562906		35460606	10.1016/j.ajhg.2022.04.004	Jiang eet all Am J Hum Genet	BRAIN
SLMAP	Q14BN4	16643	TRANS	Cognition_Meta	BOTH	+,+	0.536245	0.31609	0.661349	UKBB_PPP	DECODE	0.871969	2152.89	SCZ	SLMAP	Proteiome	BLOOD	SMR	eQTLGen	SMR	0.0911497	0.0729354	0.211397		37415601	10.3389/fgene.2023.1191264	Gedik et all Front Genet	BLOOD
SLMAP	Q14BN4	16643	TRANS	Cognition_Meta	BOTH	+,+	0.536245	0.31609	0.661349	UKBB_PPP	DECODE	0.871969	2152.89	MDD	SLMAP	Proteiome	BLOOD	SMR	eQTLGen	SMR	-0.0260675	0.0410095	0.525007		37415601	10.3389/fgene.2023.1191264	Gedik et all Front Genet	BLOOD
SLMAP	Q14BN4	16643	TRANS	Cognition_Meta	BOTH	+,+	0.536245	0.31609	0.661349	UKBB_PPP	DECODE	0.871969	2152.89	BIP	SLMAP	Proteiome	BLOOD	SMR	eQTLGen	SMR	0.0790962	0.0886407	0.372219		37415601	10.3389/fgene.2023.1191264	Gedik et all Front Genet	BLOOD
SLMAP	Q14BN4	16643	TRANS	Cognition_Meta	BOTH	+,+	0.536245	0.31609	0.661349	UKBB_PPP	DECODE	0.871969	2152.89	SCZ	SLMAP	Proteiome	BLOOD	SMR	deCODE	SMR	-0.424436	0.183026	0.0203951		37415601	10.3389/fgene.2023.1191264	Gedik et all Front Genet	BLOOD
SLMAP	Q14BN4	16643	TRANS	Cognition_Meta	BOTH	+,+	0.536245	0.31609	0.661349	UKBB_PPP	DECODE	0.871969	2152.89	MDD	SLMAP	Proteiome	BLOOD	SMR	deCODE	SMR	0.029724	0.093559	0.75071		37415601	10.3389/fgene.2023.1191264	Gedik et all Front Genet	BLOOD
SLMAP	Q14BN4	16643	TRANS	Cognition_Meta	BOTH	+,+	0.536245	0.31609	0.661349	UKBB_PPP	DECODE	0.871969	2152.89	BIP	SLMAP	Proteiome	BLOOD	SMR	deCODE	SMR	-0.488395	0.224492	0.0295889		37415601	10.3389/fgene.2023.1191264	Gedik et all Front Genet	BLOOD
SLMAP	Q14BN4	16643	TRANS	Cognition_Meta	BOTH	+,+	0.536245	0.31609	0.661349	UKBB_PPP	DECODE	0.871969	2152.89	SCZ.Clozuk.2018	SLMAP	Transcriptome	BRAIN	TWAS	PsychENCODE	FUSION	-1.65107		0.0987		30545856	10.1126/science.aat8127	Gandal et all science	BRAIN
SLMAP	Q14BN4	16643	TRANS	PGC3_SCZ_NoUKB	BOTH	+,+	0.7624	0.487734	0.810964	DECODE	UKBB_PPP	0.977622	3321.96	SCZ	SLMAP	Proteome	PLASMA	MR	deCODE	TwoSampleMR	-0.201476	0.0900474	0.0252571		37085628	10.1007/s00439-023-02562-0	Dang et al Human Genetics	BLOOD
SLMAP	Q14BN4	16643	TRANS	PGC3_SCZ_NoUKB	BOTH	+,+	0.7624	0.487734	0.810964	DECODE	UKBB_PPP	0.977622	3321.96	BIP	SLMAP	Proteome	PLASMA	MR	deCODE	TwoSampleMR	-0.272552	0.116114	0.0189108		37085628	10.1007/s00439-023-02562-0	Dang et al Human Genetics	BLOOD
SLMAP	Q14BN4	16643	TRANS	PGC3_SCZ_NoUKB	BOTH	+,+	0.7624	0.487734	0.810964	DECODE	UKBB_PPP	0.977622	3321.96	MDD	SLMAP	Proteome	PLASMA	MR	deCODE	TwoSampleMR	-0.00355397	0.0430462	0.9342		37085628	10.1007/s00439-023-02562-0	Dang et al Human Genetics	BLOOD
SLMAP	Q14BN4	16643	TRANS	PGC3_SCZ_NoUKB	BOTH	+,+	0.7624	0.487734	0.810964	DECODE	UKBB_PPP	0.977622	3321.96	SCZ_PGC3	SLMAP	Transcriptome_Transcriptlvel	DLPFC	SMR	CMC+GTEX	SMR	-0.022526	0.0389366	0.562906		35460606	10.1016/j.ajhg.2022.04.004	Jiang eet all Am J Hum Genet	BRAIN
SLMAP	Q14BN4	16643	TRANS	PGC3_SCZ_NoUKB	BOTH	+,+	0.7624	0.487734	0.810964	DECODE	UKBB_PPP	0.977622	3321.96	SCZ	SLMAP	Proteiome	BLOOD	SMR	eQTLGen	SMR	0.0911497	0.0729354	0.211397		37415601	10.3389/fgene.2023.1191264	Gedik et all Front Genet	BLOOD
SLMAP	Q14BN4	16643	TRANS	PGC3_SCZ_NoUKB	BOTH	+,+	0.7624	0.487734	0.810964	DECODE	UKBB_PPP	0.977622	3321.96	MDD	SLMAP	Proteiome	BLOOD	SMR	eQTLGen	SMR	-0.0260675	0.0410095	0.525007		37415601	10.3389/fgene.2023.1191264	Gedik et all Front Genet	BLOOD
SLMAP	Q14BN4	16643	TRANS	PGC3_SCZ_NoUKB	BOTH	+,+	0.7624	0.487734	0.810964	DECODE	UKBB_PPP	0.977622	3321.96	BIP	SLMAP	Proteiome	BLOOD	SMR	eQTLGen	SMR	0.0790962	0.0886407	0.372219		37415601	10.3389/fgene.2023.1191264	Gedik et all Front Genet	BLOOD
SLMAP	Q14BN4	16643	TRANS	PGC3_SCZ_NoUKB	BOTH	+,+	0.7624	0.487734	0.810964	DECODE	UKBB_PPP	0.977622	3321.96	SCZ	SLMAP	Proteiome	BLOOD	SMR	deCODE	SMR	-0.424436	0.183026	0.0203951		37415601	10.3389/fgene.2023.1191264	Gedik et all Front Genet	BLOOD
SLMAP	Q14BN4	16643	TRANS	PGC3_SCZ_NoUKB	BOTH	+,+	0.7624	0.487734	0.810964	DECODE	UKBB_PPP	0.977622	3321.96	MDD	SLMAP	Proteiome	BLOOD	SMR	deCODE	SMR	0.029724	0.093559	0.75071		37415601	10.3389/fgene.2023.1191264	Gedik et all Front Genet	BLOOD
SLMAP	Q14BN4	16643	TRANS	PGC3_SCZ_NoUKB	BOTH	+,+	0.7624	0.487734	0.810964	DECODE	UKBB_PPP	0.977622	3321.96	BIP	SLMAP	Proteiome	BLOOD	SMR	deCODE	SMR	-0.488395	0.224492	0.0295889		37415601	10.3389/fgene.2023.1191264	Gedik et all Front Genet	BLOOD
SLMAP	Q14BN4	16643	TRANS	PGC3_SCZ_NoUKB	BOTH	+,+	0.7624	0.487734	0.810964	DECODE	UKBB_PPP	0.977622	3321.96	SCZ.Clozuk.2018	SLMAP	Transcriptome	BRAIN	TWAS	PsychENCODE	FUSION	-1.65107		0.0987		30545856	10.1126/science.aat8127	Gandal et all science	BRAIN
SMAD1	Q15797	6767	CIS	PGC3_SCZ_NoUKB	DECODE_Specific	+,NA		0.306536	0.306536	DECODE	DECODE	0.972693	1145.83	SCZ	SMAD1	Proteome	PLASMA	MR	deCODE	TwoSampleMR	0.161943	0.156	0.299227		37085628	10.1007/s00439-023-02562-0	Dang et al Human Genetics	BLOOD
SMAD1	Q15797	6767	CIS	PGC3_SCZ_NoUKB	DECODE_Specific	+,NA		0.306536	0.306536	DECODE	DECODE	0.972693	1145.83	BIP	SMAD1	Proteome	PLASMA	MR	deCODE	TwoSampleMR	-0.02001	0.192	0.916996		37085628	10.1007/s00439-023-02562-0	Dang et al Human Genetics	BLOOD
SMAD1	Q15797	6767	CIS	PGC3_SCZ_NoUKB	DECODE_Specific	+,NA		0.306536	0.306536	DECODE	DECODE	0.972693	1145.83	MDD	SMAD1	Proteome	PLASMA	MR	deCODE	TwoSampleMR	0.0897981	0.0722954	0.2142		37085628	10.1007/s00439-023-02562-0	Dang et al Human Genetics	BLOOD
SMAD1	Q15797	6767	CIS	PGC3_SCZ_NoUKB	DECODE_Specific	+,NA		0.306536	0.306536	DECODE	DECODE	0.972693	1145.83	SCZ_PGC3	SMAD1	Transcriptome_Transcriptlvel	DLPFC	SMR	CMC+GTEX	SMR	0.040453	0.0330419	0.220841		35460606	10.1016/j.ajhg.2022.04.004	Jiang eet all Am J Hum Genet	BRAIN
SMAD1	Q15797	6767	CIS	PGC3_SCZ_NoUKB	DECODE_Specific	+,NA		0.306536	0.306536	DECODE	DECODE	0.972693	1145.83	SCZ	SMAD1	Proteiome	BLOOD	SMR	eQTLGen	SMR	0.140569	0.090893	0.121977		37415601	10.3389/fgene.2023.1191264	Gedik et all Front Genet	BLOOD
SMAD1	Q15797	6767	CIS	PGC3_SCZ_NoUKB	DECODE_Specific	+,NA		0.306536	0.306536	DECODE	DECODE	0.972693	1145.83	MDD	SMAD1	Proteiome	BLOOD	SMR	eQTLGen	SMR	0.0455781	0.0479699	0.342042		37415601	10.3389/fgene.2023.1191264	Gedik et all Front Genet	BLOOD
SMAD1	Q15797	6767	CIS	PGC3_SCZ_NoUKB	DECODE_Specific	+,NA		0.306536	0.306536	DECODE	DECODE	0.972693	1145.83	BIP	SMAD1	Proteiome	BLOOD	SMR	eQTLGen	SMR	-0.0289408	0.105639	0.784115		37415601	10.3389/fgene.2023.1191264	Gedik et all Front Genet	BLOOD
SMAD1	Q15797	6767	CIS	PGC3_SCZ_NoUKB	DECODE_Specific	+,NA		0.306536	0.306536	DECODE	DECODE	0.972693	1145.83	SCZ	SMAD1	Proteiome	BLOOD	SMR	deCODE	SMR	0.18565	0.164911	0.260266		37415601	10.3389/fgene.2023.1191264	Gedik et all Front Genet	BLOOD
SMAD1	Q15797	6767	CIS	PGC3_SCZ_NoUKB	DECODE_Specific	+,NA		0.306536	0.306536	DECODE	DECODE	0.972693	1145.83	MDD	SMAD1	Proteiome	BLOOD	SMR	deCODE	SMR	0.106	0.0897452	0.237554		37415601	10.3389/fgene.2023.1191264	Gedik et all Front Genet	BLOOD
SMAD1	Q15797	6767	CIS	PGC3_SCZ_NoUKB	DECODE_Specific	+,NA		0.306536	0.306536	DECODE	DECODE	0.972693	1145.83	BIP	SMAD1	Proteiome	BLOOD	SMR	deCODE	SMR	-0.02001	0.192029	0.917008		37415601	10.3389/fgene.2023.1191264	Gedik et all Front Genet	BLOOD
SMAD1	Q15797	6767	CIS	PGC3_SCZ_NoUKB	DECODE_Specific	+,NA		0.306536	0.306536	DECODE	DECODE	0.972693	1145.83	SCZ.Clozuk.2018	SMAD1	Transcriptome	BRAIN	TWAS	PsychENCODE	FUSION	-0.12223		0.903		30545856	10.1126/science.aat8127	Gandal et all science	BRAIN
SMAD1	Q15797	6767	CIS	PGC3_SCZ_NoUKB	DECODE_Specific	+,NA		0.306536	0.306536	DECODE	DECODE	0.972693	1145.83	Depression Howard et all	SMAD1	Proteiome	BRAIN	PWAS	ROS/MAP	FUSION	-1.022		0.307		33846625	10.1038/s41593-021-00832-6	Wingo Nat Neurosci	BRAIN
SMAD1	Q15797	6767	CIS	Cognition_Meta	DECODE_Specific	+,NA		0.509258	0.509258	DECODE	DECODE	1.21714	1903.6	SCZ	SMAD1	Proteome	PLASMA	MR	deCODE	TwoSampleMR	0.161943	0.156	0.299227		37085628	10.1007/s00439-023-02562-0	Dang et al Human Genetics	BLOOD
SMAD1	Q15797	6767	CIS	Cognition_Meta	DECODE_Specific	+,NA		0.509258	0.509258	DECODE	DECODE	1.21714	1903.6	BIP	SMAD1	Proteome	PLASMA	MR	deCODE	TwoSampleMR	-0.02001	0.192	0.916996		37085628	10.1007/s00439-023-02562-0	Dang et al Human Genetics	BLOOD
SMAD1	Q15797	6767	CIS	Cognition_Meta	DECODE_Specific	+,NA		0.509258	0.509258	DECODE	DECODE	1.21714	1903.6	MDD	SMAD1	Proteome	PLASMA	MR	deCODE	TwoSampleMR	0.0897981	0.0722954	0.2142		37085628	10.1007/s00439-023-02562-0	Dang et al Human Genetics	BLOOD
SMAD1	Q15797	6767	CIS	Cognition_Meta	DECODE_Specific	+,NA		0.509258	0.509258	DECODE	DECODE	1.21714	1903.6	SCZ_PGC3	SMAD1	Transcriptome_Transcriptlvel	DLPFC	SMR	CMC+GTEX	SMR	0.040453	0.0330419	0.220841		35460606	10.1016/j.ajhg.2022.04.004	Jiang eet all Am J Hum Genet	BRAIN
SMAD1	Q15797	6767	CIS	Cognition_Meta	DECODE_Specific	+,NA		0.509258	0.509258	DECODE	DECODE	1.21714	1903.6	SCZ	SMAD1	Proteiome	BLOOD	SMR	eQTLGen	SMR	0.140569	0.090893	0.121977		37415601	10.3389/fgene.2023.1191264	Gedik et all Front Genet	BLOOD
SMAD1	Q15797	6767	CIS	Cognition_Meta	DECODE_Specific	+,NA		0.509258	0.509258	DECODE	DECODE	1.21714	1903.6	MDD	SMAD1	Proteiome	BLOOD	SMR	eQTLGen	SMR	0.0455781	0.0479699	0.342042		37415601	10.3389/fgene.2023.1191264	Gedik et all Front Genet	BLOOD
SMAD1	Q15797	6767	CIS	Cognition_Meta	DECODE_Specific	+,NA		0.509258	0.509258	DECODE	DECODE	1.21714	1903.6	BIP	SMAD1	Proteiome	BLOOD	SMR	eQTLGen	SMR	-0.0289408	0.105639	0.784115		37415601	10.3389/fgene.2023.1191264	Gedik et all Front Genet	BLOOD
SMAD1	Q15797	6767	CIS	Cognition_Meta	DECODE_Specific	+,NA		0.509258	0.509258	DECODE	DECODE	1.21714	1903.6	SCZ	SMAD1	Proteiome	BLOOD	SMR	deCODE	SMR	0.18565	0.164911	0.260266		37415601	10.3389/fgene.2023.1191264	Gedik et all Front Genet	BLOOD
SMAD1	Q15797	6767	CIS	Cognition_Meta	DECODE_Specific	+,NA		0.509258	0.509258	DECODE	DECODE	1.21714	1903.6	MDD	SMAD1	Proteiome	BLOOD	SMR	deCODE	SMR	0.106	0.0897452	0.237554		37415601	10.3389/fgene.2023.1191264	Gedik et all Front Genet	BLOOD
SMAD1	Q15797	6767	CIS	Cognition_Meta	DECODE_Specific	+,NA		0.509258	0.509258	DECODE	DECODE	1.21714	1903.6	BIP	SMAD1	Proteiome	BLOOD	SMR	deCODE	SMR	-0.02001	0.192029	0.917008		37415601	10.3389/fgene.2023.1191264	Gedik et all Front Genet	BLOOD
SMAD1	Q15797	6767	CIS	Cognition_Meta	DECODE_Specific	+,NA		0.509258	0.509258	DECODE	DECODE	1.21714	1903.6	SCZ.Clozuk.2018	SMAD1	Transcriptome	BRAIN	TWAS	PsychENCODE	FUSION	-0.12223		0.903		30545856	10.1126/science.aat8127	Gandal et all science	BRAIN
SMAD1	Q15797	6767	CIS	Cognition_Meta	DECODE_Specific	+,NA		0.509258	0.509258	DECODE	DECODE	1.21714	1903.6	Depression Howard et all	SMAD1	Proteiome	BRAIN	PWAS	ROS/MAP	FUSION	-1.022		0.307		33846625	10.1038/s41593-021-00832-6	Wingo Nat Neurosci	BRAIN
SMAD1	Q15797	6767	CIS	BIP_PGC3_noukb	DECODE_Specific	-,NA		0.867578	0.867578	DECODE	DECODE	1.38059	3243.01	SCZ	SMAD1	Proteome	PLASMA	MR	deCODE	TwoSampleMR	0.161943	0.156	0.299227		37085628	10.1007/s00439-023-02562-0	Dang et al Human Genetics	BLOOD
SMAD1	Q15797	6767	CIS	BIP_PGC3_noukb	DECODE_Specific	-,NA		0.867578	0.867578	DECODE	DECODE	1.38059	3243.01	BIP	SMAD1	Proteome	PLASMA	MR	deCODE	TwoSampleMR	-0.02001	0.192	0.916996		37085628	10.1007/s00439-023-02562-0	Dang et al Human Genetics	BLOOD
SMAD1	Q15797	6767	CIS	BIP_PGC3_noukb	DECODE_Specific	-,NA		0.867578	0.867578	DECODE	DECODE	1.38059	3243.01	MDD	SMAD1	Proteome	PLASMA	MR	deCODE	TwoSampleMR	0.0897981	0.0722954	0.2142		37085628	10.1007/s00439-023-02562-0	Dang et al Human Genetics	BLOOD
SMAD1	Q15797	6767	CIS	BIP_PGC3_noukb	DECODE_Specific	-,NA		0.867578	0.867578	DECODE	DECODE	1.38059	3243.01	SCZ_PGC3	SMAD1	Transcriptome_Transcriptlvel	DLPFC	SMR	CMC+GTEX	SMR	0.040453	0.0330419	0.220841		35460606	10.1016/j.ajhg.2022.04.004	Jiang eet all Am J Hum Genet	BRAIN
SMAD1	Q15797	6767	CIS	BIP_PGC3_noukb	DECODE_Specific	-,NA		0.867578	0.867578	DECODE	DECODE	1.38059	3243.01	SCZ	SMAD1	Proteiome	BLOOD	SMR	eQTLGen	SMR	0.140569	0.090893	0.121977		37415601	10.3389/fgene.2023.1191264	Gedik et all Front Genet	BLOOD
SMAD1	Q15797	6767	CIS	BIP_PGC3_noukb	DECODE_Specific	-,NA		0.867578	0.867578	DECODE	DECODE	1.38059	3243.01	MDD	SMAD1	Proteiome	BLOOD	SMR	eQTLGen	SMR	0.0455781	0.0479699	0.342042		37415601	10.3389/fgene.2023.1191264	Gedik et all Front Genet	BLOOD
SMAD1	Q15797	6767	CIS	BIP_PGC3_noukb	DECODE_Specific	-,NA		0.867578	0.867578	DECODE	DECODE	1.38059	3243.01	BIP	SMAD1	Proteiome	BLOOD	SMR	eQTLGen	SMR	-0.0289408	0.105639	0.784115		37415601	10.3389/fgene.2023.1191264	Gedik et all Front Genet	BLOOD
SMAD1	Q15797	6767	CIS	BIP_PGC3_noukb	DECODE_Specific	-,NA		0.867578	0.867578	DECODE	DECODE	1.38059	3243.01	SCZ	SMAD1	Proteiome	BLOOD	SMR	deCODE	SMR	0.18565	0.164911	0.260266		37415601	10.3389/fgene.2023.1191264	Gedik et all Front Genet	BLOOD
SMAD1	Q15797	6767	CIS	BIP_PGC3_noukb	DECODE_Specific	-,NA		0.867578	0.867578	DECODE	DECODE	1.38059	3243.01	MDD	SMAD1	Proteiome	BLOOD	SMR	deCODE	SMR	0.106	0.0897452	0.237554		37415601	10.3389/fgene.2023.1191264	Gedik et all Front Genet	BLOOD
SMAD1	Q15797	6767	CIS	BIP_PGC3_noukb	DECODE_Specific	-,NA		0.867578	0.867578	DECODE	DECODE	1.38059	3243.01	BIP	SMAD1	Proteiome	BLOOD	SMR	deCODE	SMR	-0.02001	0.192029	0.917008		37415601	10.3389/fgene.2023.1191264	Gedik et all Front Genet	BLOOD
SMAD1	Q15797	6767	CIS	BIP_PGC3_noukb	DECODE_Specific	-,NA		0.867578	0.867578	DECODE	DECODE	1.38059	3243.01	SCZ.Clozuk.2018	SMAD1	Transcriptome	BRAIN	TWAS	PsychENCODE	FUSION	-0.12223		0.903		30545856	10.1126/science.aat8127	Gandal et all science	BRAIN
SMAD1	Q15797	6767	CIS	BIP_PGC3_noukb	DECODE_Specific	-,NA		0.867578	0.867578	DECODE	DECODE	1.38059	3243.01	Depression Howard et all	SMAD1	Proteiome	BRAIN	PWAS	ROS/MAP	FUSION	-1.022		0.307		33846625	10.1038/s41593-021-00832-6	Wingo Nat Neurosci	BRAIN
SMAD1	Q15797	6767	CIS	Depression_iPSYCH_2023	DECODE_Specific	-,NA		0.85242	0.85242	DECODE	DECODE	1.39752	3186.34	SCZ	SMAD1	Proteome	PLASMA	MR	deCODE	TwoSampleMR	0.161943	0.156	0.299227		37085628	10.1007/s00439-023-02562-0	Dang et al Human Genetics	BLOOD
SMAD1	Q15797	6767	CIS	Depression_iPSYCH_2023	DECODE_Specific	-,NA		0.85242	0.85242	DECODE	DECODE	1.39752	3186.34	BIP	SMAD1	Proteome	PLASMA	MR	deCODE	TwoSampleMR	-0.02001	0.192	0.916996		37085628	10.1007/s00439-023-02562-0	Dang et al Human Genetics	BLOOD
SMAD1	Q15797	6767	CIS	Depression_iPSYCH_2023	DECODE_Specific	-,NA		0.85242	0.85242	DECODE	DECODE	1.39752	3186.34	MDD	SMAD1	Proteome	PLASMA	MR	deCODE	TwoSampleMR	0.0897981	0.0722954	0.2142		37085628	10.1007/s00439-023-02562-0	Dang et al Human Genetics	BLOOD
SMAD1	Q15797	6767	CIS	Depression_iPSYCH_2023	DECODE_Specific	-,NA		0.85242	0.85242	DECODE	DECODE	1.39752	3186.34	SCZ_PGC3	SMAD1	Transcriptome_Transcriptlvel	DLPFC	SMR	CMC+GTEX	SMR	0.040453	0.0330419	0.220841		35460606	10.1016/j.ajhg.2022.04.004	Jiang eet all Am J Hum Genet	BRAIN
SMAD1	Q15797	6767	CIS	Depression_iPSYCH_2023	DECODE_Specific	-,NA		0.85242	0.85242	DECODE	DECODE	1.39752	3186.34	SCZ	SMAD1	Proteiome	BLOOD	SMR	eQTLGen	SMR	0.140569	0.090893	0.121977		37415601	10.3389/fgene.2023.1191264	Gedik et all Front Genet	BLOOD
SMAD1	Q15797	6767	CIS	Depression_iPSYCH_2023	DECODE_Specific	-,NA		0.85242	0.85242	DECODE	DECODE	1.39752	3186.34	MDD	SMAD1	Proteiome	BLOOD	SMR	eQTLGen	SMR	0.0455781	0.0479699	0.342042		37415601	10.3389/fgene.2023.1191264	Gedik et all Front Genet	BLOOD
SMAD1	Q15797	6767	CIS	Depression_iPSYCH_2023	DECODE_Specific	-,NA		0.85242	0.85242	DECODE	DECODE	1.39752	3186.34	BIP	SMAD1	Proteiome	BLOOD	SMR	eQTLGen	SMR	-0.0289408	0.105639	0.784115		37415601	10.3389/fgene.2023.1191264	Gedik et all Front Genet	BLOOD
SMAD1	Q15797	6767	CIS	Depression_iPSYCH_2023	DECODE_Specific	-,NA		0.85242	0.85242	DECODE	DECODE	1.39752	3186.34	SCZ	SMAD1	Proteiome	BLOOD	SMR	deCODE	SMR	0.18565	0.164911	0.260266		37415601	10.3389/fgene.2023.1191264	Gedik et all Front Genet	BLOOD
SMAD1	Q15797	6767	CIS	Depression_iPSYCH_2023	DECODE_Specific	-,NA		0.85242	0.85242	DECODE	DECODE	1.39752	3186.34	MDD	SMAD1	Proteiome	BLOOD	SMR	deCODE	SMR	0.106	0.0897452	0.237554		37415601	10.3389/fgene.2023.1191264	Gedik et all Front Genet	BLOOD
SMAD1	Q15797	6767	CIS	Depression_iPSYCH_2023	DECODE_Specific	-,NA		0.85242	0.85242	DECODE	DECODE	1.39752	3186.34	BIP	SMAD1	Proteiome	BLOOD	SMR	deCODE	SMR	-0.02001	0.192029	0.917008		37415601	10.3389/fgene.2023.1191264	Gedik et all Front Genet	BLOOD
SMAD1	Q15797	6767	CIS	Depression_iPSYCH_2023	DECODE_Specific	-,NA		0.85242	0.85242	DECODE	DECODE	1.39752	3186.34	SCZ.Clozuk.2018	SMAD1	Transcriptome	BRAIN	TWAS	PsychENCODE	FUSION	-0.12223		0.903		30545856	10.1126/science.aat8127	Gandal et all science	BRAIN
SMAD1	Q15797	6767	CIS	Depression_iPSYCH_2023	DECODE_Specific	-,NA		0.85242	0.85242	DECODE	DECODE	1.39752	3186.34	Depression Howard et all	SMAD1	Proteiome	BRAIN	PWAS	ROS/MAP	FUSION	-1.022		0.307		33846625	10.1038/s41593-021-00832-6	Wingo Nat Neurosci	BRAIN
SMAD1	Q15797	6767	TRANS	BIP_PGC3_noukb	BOTH	-,-	0.823084	0.527681	0.886245	DECODE	UKBB_PPP	0.990638	3594.03	SCZ	SMAD1	Proteome	PLASMA	MR	deCODE	TwoSampleMR	0.161943	0.156	0.299227		37085628	10.1007/s00439-023-02562-0	Dang et al Human Genetics	BLOOD
SMAD1	Q15797	6767	TRANS	BIP_PGC3_noukb	BOTH	-,-	0.823084	0.527681	0.886245	DECODE	UKBB_PPP	0.990638	3594.03	BIP	SMAD1	Proteome	PLASMA	MR	deCODE	TwoSampleMR	-0.02001	0.192	0.916996		37085628	10.1007/s00439-023-02562-0	Dang et al Human Genetics	BLOOD
SMAD1	Q15797	6767	TRANS	BIP_PGC3_noukb	BOTH	-,-	0.823084	0.527681	0.886245	DECODE	UKBB_PPP	0.990638	3594.03	MDD	SMAD1	Proteome	PLASMA	MR	deCODE	TwoSampleMR	0.0897981	0.0722954	0.2142		37085628	10.1007/s00439-023-02562-0	Dang et al Human Genetics	BLOOD
SMAD1	Q15797	6767	TRANS	BIP_PGC3_noukb	BOTH	-,-	0.823084	0.527681	0.886245	DECODE	UKBB_PPP	0.990638	3594.03	SCZ_PGC3	SMAD1	Transcriptome_Transcriptlvel	DLPFC	SMR	CMC+GTEX	SMR	0.040453	0.0330419	0.220841		35460606	10.1016/j.ajhg.2022.04.004	Jiang eet all Am J Hum Genet	BRAIN
SMAD1	Q15797	6767	TRANS	BIP_PGC3_noukb	BOTH	-,-	0.823084	0.527681	0.886245	DECODE	UKBB_PPP	0.990638	3594.03	SCZ	SMAD1	Proteiome	BLOOD	SMR	eQTLGen	SMR	0.140569	0.090893	0.121977		37415601	10.3389/fgene.2023.1191264	Gedik et all Front Genet	BLOOD
SMAD1	Q15797	6767	TRANS	BIP_PGC3_noukb	BOTH	-,-	0.823084	0.527681	0.886245	DECODE	UKBB_PPP	0.990638	3594.03	MDD	SMAD1	Proteiome	BLOOD	SMR	eQTLGen	SMR	0.0455781	0.0479699	0.342042		37415601	10.3389/fgene.2023.1191264	Gedik et all Front Genet	BLOOD
SMAD1	Q15797	6767	TRANS	BIP_PGC3_noukb	BOTH	-,-	0.823084	0.527681	0.886245	DECODE	UKBB_PPP	0.990638	3594.03	BIP	SMAD1	Proteiome	BLOOD	SMR	eQTLGen	SMR	-0.0289408	0.105639	0.784115		37415601	10.3389/fgene.2023.1191264	Gedik et all Front Genet	BLOOD
SMAD1	Q15797	6767	TRANS	BIP_PGC3_noukb	BOTH	-,-	0.823084	0.527681	0.886245	DECODE	UKBB_PPP	0.990638	3594.03	SCZ	SMAD1	Proteiome	BLOOD	SMR	deCODE	SMR	0.18565	0.164911	0.260266		37415601	10.3389/fgene.2023.1191264	Gedik et all Front Genet	BLOOD
SMAD1	Q15797	6767	TRANS	BIP_PGC3_noukb	BOTH	-,-	0.823084	0.527681	0.886245	DECODE	UKBB_PPP	0.990638	3594.03	MDD	SMAD1	Proteiome	BLOOD	SMR	deCODE	SMR	0.106	0.0897452	0.237554		37415601	10.3389/fgene.2023.1191264	Gedik et all Front Genet	BLOOD
SMAD1	Q15797	6767	TRANS	BIP_PGC3_noukb	BOTH	-,-	0.823084	0.527681	0.886245	DECODE	UKBB_PPP	0.990638	3594.03	BIP	SMAD1	Proteiome	BLOOD	SMR	deCODE	SMR	-0.02001	0.192029	0.917008		37415601	10.3389/fgene.2023.1191264	Gedik et all Front Genet	BLOOD
SMAD1	Q15797	6767	TRANS	BIP_PGC3_noukb	BOTH	-,-	0.823084	0.527681	0.886245	DECODE	UKBB_PPP	0.990638	3594.03	SCZ.Clozuk.2018	SMAD1	Transcriptome	BRAIN	TWAS	PsychENCODE	FUSION	-0.12223		0.903		30545856	10.1126/science.aat8127	Gandal et all science	BRAIN
SMAD1	Q15797	6767	TRANS	BIP_PGC3_noukb	BOTH	-,-	0.823084	0.527681	0.886245	DECODE	UKBB_PPP	0.990638	3594.03	Depression Howard et all	SMAD1	Proteiome	BRAIN	PWAS	ROS/MAP	FUSION	-1.022		0.307		33846625	10.1038/s41593-021-00832-6	Wingo Nat Neurosci	BRAIN
SMAD1	Q15797	6767	TRANS	Cognition_Meta	BOTH	-,-	0.704193	0.358296	0.942226	DECODE	UKBB_PPP	0.927538	2440.35	SCZ	SMAD1	Proteome	PLASMA	MR	deCODE	TwoSampleMR	0.161943	0.156	0.299227		37085628	10.1007/s00439-023-02562-0	Dang et al Human Genetics	BLOOD
SMAD1	Q15797	6767	TRANS	Cognition_Meta	BOTH	-,-	0.704193	0.358296	0.942226	DECODE	UKBB_PPP	0.927538	2440.35	BIP	SMAD1	Proteome	PLASMA	MR	deCODE	TwoSampleMR	-0.02001	0.192	0.916996		37085628	10.1007/s00439-023-02562-0	Dang et al Human Genetics	BLOOD
SMAD1	Q15797	6767	TRANS	Cognition_Meta	BOTH	-,-	0.704193	0.358296	0.942226	DECODE	UKBB_PPP	0.927538	2440.35	MDD	SMAD1	Proteome	PLASMA	MR	deCODE	TwoSampleMR	0.0897981	0.0722954	0.2142		37085628	10.1007/s00439-023-02562-0	Dang et al Human Genetics	BLOOD
SMAD1	Q15797	6767	TRANS	Cognition_Meta	BOTH	-,-	0.704193	0.358296	0.942226	DECODE	UKBB_PPP	0.927538	2440.35	SCZ_PGC3	SMAD1	Transcriptome_Transcriptlvel	DLPFC	SMR	CMC+GTEX	SMR	0.040453	0.0330419	0.220841		35460606	10.1016/j.ajhg.2022.04.004	Jiang eet all Am J Hum Genet	BRAIN
SMAD1	Q15797	6767	TRANS	Cognition_Meta	BOTH	-,-	0.704193	0.358296	0.942226	DECODE	UKBB_PPP	0.927538	2440.35	SCZ	SMAD1	Proteiome	BLOOD	SMR	eQTLGen	SMR	0.140569	0.090893	0.121977		37415601	10.3389/fgene.2023.1191264	Gedik et all Front Genet	BLOOD
SMAD1	Q15797	6767	TRANS	Cognition_Meta	BOTH	-,-	0.704193	0.358296	0.942226	DECODE	UKBB_PPP	0.927538	2440.35	MDD	SMAD1	Proteiome	BLOOD	SMR	eQTLGen	SMR	0.0455781	0.0479699	0.342042		37415601	10.3389/fgene.2023.1191264	Gedik et all Front Genet	BLOOD
SMAD1	Q15797	6767	TRANS	Cognition_Meta	BOTH	-,-	0.704193	0.358296	0.942226	DECODE	UKBB_PPP	0.927538	2440.35	BIP	SMAD1	Proteiome	BLOOD	SMR	eQTLGen	SMR	-0.0289408	0.105639	0.784115		37415601	10.3389/fgene.2023.1191264	Gedik et all Front Genet	BLOOD
SMAD1	Q15797	6767	TRANS	Cognition_Meta	BOTH	-,-	0.704193	0.358296	0.942226	DECODE	UKBB_PPP	0.927538	2440.35	SCZ	SMAD1	Proteiome	BLOOD	SMR	deCODE	SMR	0.18565	0.164911	0.260266		37415601	10.3389/fgene.2023.1191264	Gedik et all Front Genet	BLOOD
SMAD1	Q15797	6767	TRANS	Cognition_Meta	BOTH	-,-	0.704193	0.358296	0.942226	DECODE	UKBB_PPP	0.927538	2440.35	MDD	SMAD1	Proteiome	BLOOD	SMR	deCODE	SMR	0.106	0.0897452	0.237554		37415601	10.3389/fgene.2023.1191264	Gedik et all Front Genet	BLOOD
SMAD1	Q15797	6767	TRANS	Cognition_Meta	BOTH	-,-	0.704193	0.358296	0.942226	DECODE	UKBB_PPP	0.927538	2440.35	BIP	SMAD1	Proteiome	BLOOD	SMR	deCODE	SMR	-0.02001	0.192029	0.917008		37415601	10.3389/fgene.2023.1191264	Gedik et all Front Genet	BLOOD
SMAD1	Q15797	6767	TRANS	Cognition_Meta	BOTH	-,-	0.704193	0.358296	0.942226	DECODE	UKBB_PPP	0.927538	2440.35	SCZ.Clozuk.2018	SMAD1	Transcriptome	BRAIN	TWAS	PsychENCODE	FUSION	-0.12223		0.903		30545856	10.1126/science.aat8127	Gandal et all science	BRAIN
SMAD1	Q15797	6767	TRANS	Cognition_Meta	BOTH	-,-	0.704193	0.358296	0.942226	DECODE	UKBB_PPP	0.927538	2440.35	Depression Howard et all	SMAD1	Proteiome	BRAIN	PWAS	ROS/MAP	FUSION	-1.022		0.307		33846625	10.1038/s41593-021-00832-6	Wingo Nat Neurosci	BRAIN
SMAD1	Q15797	6767	TRANS	Depression_iPSYCH_2023	BOTH	+,+	0.662632	0.382984	0.78645	DECODE	UKBB_PPP	1.55453	2608.51	SCZ	SMAD1	Proteome	PLASMA	MR	deCODE	TwoSampleMR	0.161943	0.156	0.299227		37085628	10.1007/s00439-023-02562-0	Dang et al Human Genetics	BLOOD
SMAD1	Q15797	6767	TRANS	Depression_iPSYCH_2023	BOTH	+,+	0.662632	0.382984	0.78645	DECODE	UKBB_PPP	1.55453	2608.51	BIP	SMAD1	Proteome	PLASMA	MR	deCODE	TwoSampleMR	-0.02001	0.192	0.916996		37085628	10.1007/s00439-023-02562-0	Dang et al Human Genetics	BLOOD
SMAD1	Q15797	6767	TRANS	Depression_iPSYCH_2023	BOTH	+,+	0.662632	0.382984	0.78645	DECODE	UKBB_PPP	1.55453	2608.51	MDD	SMAD1	Proteome	PLASMA	MR	deCODE	TwoSampleMR	0.0897981	0.0722954	0.2142		37085628	10.1007/s00439-023-02562-0	Dang et al Human Genetics	BLOOD
SMAD1	Q15797	6767	TRANS	Depression_iPSYCH_2023	BOTH	+,+	0.662632	0.382984	0.78645	DECODE	UKBB_PPP	1.55453	2608.51	SCZ_PGC3	SMAD1	Transcriptome_Transcriptlvel	DLPFC	SMR	CMC+GTEX	SMR	0.040453	0.0330419	0.220841		35460606	10.1016/j.ajhg.2022.04.004	Jiang eet all Am J Hum Genet	BRAIN
SMAD1	Q15797	6767	TRANS	Depression_iPSYCH_2023	BOTH	+,+	0.662632	0.382984	0.78645	DECODE	UKBB_PPP	1.55453	2608.51	SCZ	SMAD1	Proteiome	BLOOD	SMR	eQTLGen	SMR	0.140569	0.090893	0.121977		37415601	10.3389/fgene.2023.1191264	Gedik et all Front Genet	BLOOD
SMAD1	Q15797	6767	TRANS	Depression_iPSYCH_2023	BOTH	+,+	0.662632	0.382984	0.78645	DECODE	UKBB_PPP	1.55453	2608.51	MDD	SMAD1	Proteiome	BLOOD	SMR	eQTLGen	SMR	0.0455781	0.0479699	0.342042		37415601	10.3389/fgene.2023.1191264	Gedik et all Front Genet	BLOOD
SMAD1	Q15797	6767	TRANS	Depression_iPSYCH_2023	BOTH	+,+	0.662632	0.382984	0.78645	DECODE	UKBB_PPP	1.55453	2608.51	BIP	SMAD1	Proteiome	BLOOD	SMR	eQTLGen	SMR	-0.0289408	0.105639	0.784115		37415601	10.3389/fgene.2023.1191264	Gedik et all Front Genet	BLOOD
SMAD1	Q15797	6767	TRANS	Depression_iPSYCH_2023	BOTH	+,+	0.662632	0.382984	0.78645	DECODE	UKBB_PPP	1.55453	2608.51	SCZ	SMAD1	Proteiome	BLOOD	SMR	deCODE	SMR	0.18565	0.164911	0.260266		37415601	10.3389/fgene.2023.1191264	Gedik et all Front Genet	BLOOD
SMAD1	Q15797	6767	TRANS	Depression_iPSYCH_2023	BOTH	+,+	0.662632	0.382984	0.78645	DECODE	UKBB_PPP	1.55453	2608.51	MDD	SMAD1	Proteiome	BLOOD	SMR	deCODE	SMR	0.106	0.0897452	0.237554		37415601	10.3389/fgene.2023.1191264	Gedik et all Front Genet	BLOOD
SMAD1	Q15797	6767	TRANS	Depression_iPSYCH_2023	BOTH	+,+	0.662632	0.382984	0.78645	DECODE	UKBB_PPP	1.55453	2608.51	BIP	SMAD1	Proteiome	BLOOD	SMR	deCODE	SMR	-0.02001	0.192029	0.917008		37415601	10.3389/fgene.2023.1191264	Gedik et all Front Genet	BLOOD
SMAD1	Q15797	6767	TRANS	Depression_iPSYCH_2023	BOTH	+,+	0.662632	0.382984	0.78645	DECODE	UKBB_PPP	1.55453	2608.51	SCZ.Clozuk.2018	SMAD1	Transcriptome	BRAIN	TWAS	PsychENCODE	FUSION	-0.12223		0.903		30545856	10.1126/science.aat8127	Gandal et all science	BRAIN
SMAD1	Q15797	6767	TRANS	Depression_iPSYCH_2023	BOTH	+,+	0.662632	0.382984	0.78645	DECODE	UKBB_PPP	1.55453	2608.51	Depression Howard et all	SMAD1	Proteiome	BRAIN	PWAS	ROS/MAP	FUSION	-1.022		0.307		33846625	10.1038/s41593-021-00832-6	Wingo Nat Neurosci	BRAIN
SMAD1	Q15797	6767	TRANS	PGC3_SCZ_NoUKB	BOTH	-,-	0.174083	0.0597272	0.697603	DECODE	UKBB_PPP	0.287696	406.802	SCZ	SMAD1	Proteome	PLASMA	MR	deCODE	TwoSampleMR	0.161943	0.156	0.299227		37085628	10.1007/s00439-023-02562-0	Dang et al Human Genetics	BLOOD
SMAD1	Q15797	6767	TRANS	PGC3_SCZ_NoUKB	BOTH	-,-	0.174083	0.0597272	0.697603	DECODE	UKBB_PPP	0.287696	406.802	BIP	SMAD1	Proteome	PLASMA	MR	deCODE	TwoSampleMR	-0.02001	0.192	0.916996		37085628	10.1007/s00439-023-02562-0	Dang et al Human Genetics	BLOOD
SMAD1	Q15797	6767	TRANS	PGC3_SCZ_NoUKB	BOTH	-,-	0.174083	0.0597272	0.697603	DECODE	UKBB_PPP	0.287696	406.802	MDD	SMAD1	Proteome	PLASMA	MR	deCODE	TwoSampleMR	0.0897981	0.0722954	0.2142		37085628	10.1007/s00439-023-02562-0	Dang et al Human Genetics	BLOOD
SMAD1	Q15797	6767	TRANS	PGC3_SCZ_NoUKB	BOTH	-,-	0.174083	0.0597272	0.697603	DECODE	UKBB_PPP	0.287696	406.802	SCZ_PGC3	SMAD1	Transcriptome_Transcriptlvel	DLPFC	SMR	CMC+GTEX	SMR	0.040453	0.0330419	0.220841		35460606	10.1016/j.ajhg.2022.04.004	Jiang eet all Am J Hum Genet	BRAIN
SMAD1	Q15797	6767	TRANS	PGC3_SCZ_NoUKB	BOTH	-,-	0.174083	0.0597272	0.697603	DECODE	UKBB_PPP	0.287696	406.802	SCZ	SMAD1	Proteiome	BLOOD	SMR	eQTLGen	SMR	0.140569	0.090893	0.121977		37415601	10.3389/fgene.2023.1191264	Gedik et all Front Genet	BLOOD
SMAD1	Q15797	6767	TRANS	PGC3_SCZ_NoUKB	BOTH	-,-	0.174083	0.0597272	0.697603	DECODE	UKBB_PPP	0.287696	406.802	MDD	SMAD1	Proteiome	BLOOD	SMR	eQTLGen	SMR	0.0455781	0.0479699	0.342042		37415601	10.3389/fgene.2023.1191264	Gedik et all Front Genet	BLOOD
SMAD1	Q15797	6767	TRANS	PGC3_SCZ_NoUKB	BOTH	-,-	0.174083	0.0597272	0.697603	DECODE	UKBB_PPP	0.287696	406.802	BIP	SMAD1	Proteiome	BLOOD	SMR	eQTLGen	SMR	-0.0289408	0.105639	0.784115		37415601	10.3389/fgene.2023.1191264	Gedik et all Front Genet	BLOOD
SMAD1	Q15797	6767	TRANS	PGC3_SCZ_NoUKB	BOTH	-,-	0.174083	0.0597272	0.697603	DECODE	UKBB_PPP	0.287696	406.802	SCZ	SMAD1	Proteiome	BLOOD	SMR	deCODE	SMR	0.18565	0.164911	0.260266		37415601	10.3389/fgene.2023.1191264	Gedik et all Front Genet	BLOOD
SMAD1	Q15797	6767	TRANS	PGC3_SCZ_NoUKB	BOTH	-,-	0.174083	0.0597272	0.697603	DECODE	UKBB_PPP	0.287696	406.802	MDD	SMAD1	Proteiome	BLOOD	SMR	deCODE	SMR	0.106	0.0897452	0.237554		37415601	10.3389/fgene.2023.1191264	Gedik et all Front Genet	BLOOD
SMAD1	Q15797	6767	TRANS	PGC3_SCZ_NoUKB	BOTH	-,-	0.174083	0.0597272	0.697603	DECODE	UKBB_PPP	0.287696	406.802	BIP	SMAD1	Proteiome	BLOOD	SMR	deCODE	SMR	-0.02001	0.192029	0.917008		37415601	10.3389/fgene.2023.1191264	Gedik et all Front Genet	BLOOD
SMAD1	Q15797	6767	TRANS	PGC3_SCZ_NoUKB	BOTH	-,-	0.174083	0.0597272	0.697603	DECODE	UKBB_PPP	0.287696	406.802	SCZ.Clozuk.2018	SMAD1	Transcriptome	BRAIN	TWAS	PsychENCODE	FUSION	-0.12223		0.903		30545856	10.1126/science.aat8127	Gandal et all science	BRAIN
SMAD1	Q15797	6767	TRANS	PGC3_SCZ_NoUKB	BOTH	-,-	0.174083	0.0597272	0.697603	DECODE	UKBB_PPP	0.287696	406.802	Depression Howard et all	SMAD1	Proteiome	BRAIN	PWAS	ROS/MAP	FUSION	-1.022		0.307		33846625	10.1038/s41593-021-00832-6	Wingo Nat Neurosci	BRAIN
SMAD2	Q15796	6768	TRANS	Cognition_Meta	BOTH	+,+	0.887848	0.663555	0.887848	DECODE	metap	1.23113	4519.47	SCZ_PGC3	SMAD2	Transcriptome_Transcriptlvel	DLPFC	SMR	CMC+GTEX	SMR	-0.0326782	0.021814	0.134123		35460606	10.1016/j.ajhg.2022.04.004	Jiang eet all Am J Hum Genet	BRAIN
SMAD2	Q15796	6768	TRANS	Cognition_Meta	BOTH	+,+	0.887848	0.663555	0.887848	DECODE	metap	1.23113	4519.47	SCZ_PGC3	SMAD2	Transcriptome_Transcriptlvel	DLPFC	SMR	CMC+GTEX	SMR	0.00169143	0.0328525	0.958939		35460606	10.1016/j.ajhg.2022.04.004	Jiang eet all Am J Hum Genet	BRAIN
SMAD2	Q15796	6768	TRANS	Cognition_Meta	BOTH	+,+	0.887848	0.663555	0.887848	DECODE	metap	1.23113	4519.47	SCZ	SMAD2	Proteiome	BLOOD	SMR	eQTLGen	SMR	0.12385	0.0912934	0.174905		37415601	10.3389/fgene.2023.1191264	Gedik et all Front Genet	BLOOD
SMAD2	Q15796	6768	TRANS	Cognition_Meta	BOTH	+,+	0.887848	0.663555	0.887848	DECODE	metap	1.23113	4519.47	MDD	SMAD2	Proteiome	BRAIN	SMR	BrainMeta	SMR	0.0215951	0.0200498	0.281448		37415601	10.3389/fgene.2023.1191264	Gedik et all Front Genet	BRAIN
SMAD2	Q15796	6768	TRANS	Cognition_Meta	BOTH	+,+	0.887848	0.663555	0.887848	DECODE	metap	1.23113	4519.47	BIP	SMAD2	Proteiome	BRAIN	SMR	BrainMeta	SMR	-0.054422	0.0452565	0.229161		37415601	10.3389/fgene.2023.1191264	Gedik et all Front Genet	BRAIN
SMAD2	Q15796	6768	TRANS	Cognition_Meta	BOTH	+,+	0.887848	0.663555	0.887848	DECODE	metap	1.23113	4519.47	SCZ	SMAD2	Proteiome	BRAIN	SMR	BrainMeta	SMR	-0.049871	0.0380582	0.190065		37415601	10.3389/fgene.2023.1191264	Gedik et all Front Genet	BRAIN
SMAD2	Q15796	6768	TRANS	Cognition_Meta	BOTH	+,+	0.887848	0.663555	0.887848	DECODE	metap	1.23113	4519.47	MDD	SMAD2	Proteiome	BLOOD	SMR	eQTLGen	SMR	-0.033047	0.0347548	0.341676		37415601	10.3389/fgene.2023.1191264	Gedik et all Front Genet	BLOOD
SMAD2	Q15796	6768	TRANS	Cognition_Meta	BOTH	+,+	0.887848	0.663555	0.887848	DECODE	metap	1.23113	4519.47	BIP	SMAD2	Proteiome	BLOOD	SMR	eQTLGen	SMR	0.0672754	0.109187	0.537797		37415601	10.3389/fgene.2023.1191264	Gedik et all Front Genet	BLOOD
SMAD2	Q15796	6768	TRANS	Cognition_Meta	BOTH	+,+	0.887848	0.663555	0.887848	DECODE	metap	1.23113	4519.47	Depression Howard et all	SMAD2	Proteiome	BRAIN	PWAS	ROS/MAP	FUSION	-0.09688		0.922825		33846625	10.1038/s41593-021-00832-6	Wingo Nat Neurosci	BRAIN
SMAD2	Q15796	6768	TRANS	PGC3_SCZ_NoUKB	BOTH	-,-	0.31784	0.134806	0.702267	DECODE	UKBB_PPP	0.483243	918.161	SCZ_PGC3	SMAD2	Transcriptome_Transcriptlvel	DLPFC	SMR	CMC+GTEX	SMR	-0.0326782	0.021814	0.134123		35460606	10.1016/j.ajhg.2022.04.004	Jiang eet all Am J Hum Genet	BRAIN
SMAD2	Q15796	6768	TRANS	PGC3_SCZ_NoUKB	BOTH	-,-	0.31784	0.134806	0.702267	DECODE	UKBB_PPP	0.483243	918.161	SCZ_PGC3	SMAD2	Transcriptome_Transcriptlvel	DLPFC	SMR	CMC+GTEX	SMR	0.00169143	0.0328525	0.958939		35460606	10.1016/j.ajhg.2022.04.004	Jiang eet all Am J Hum Genet	BRAIN
SMAD2	Q15796	6768	TRANS	PGC3_SCZ_NoUKB	BOTH	-,-	0.31784	0.134806	0.702267	DECODE	UKBB_PPP	0.483243	918.161	SCZ	SMAD2	Proteiome	BLOOD	SMR	eQTLGen	SMR	0.12385	0.0912934	0.174905		37415601	10.3389/fgene.2023.1191264	Gedik et all Front Genet	BLOOD
SMAD2	Q15796	6768	TRANS	PGC3_SCZ_NoUKB	BOTH	-,-	0.31784	0.134806	0.702267	DECODE	UKBB_PPP	0.483243	918.161	MDD	SMAD2	Proteiome	BRAIN	SMR	BrainMeta	SMR	0.0215951	0.0200498	0.281448		37415601	10.3389/fgene.2023.1191264	Gedik et all Front Genet	BRAIN
SMAD2	Q15796	6768	TRANS	PGC3_SCZ_NoUKB	BOTH	-,-	0.31784	0.134806	0.702267	DECODE	UKBB_PPP	0.483243	918.161	BIP	SMAD2	Proteiome	BRAIN	SMR	BrainMeta	SMR	-0.054422	0.0452565	0.229161		37415601	10.3389/fgene.2023.1191264	Gedik et all Front Genet	BRAIN
SMAD2	Q15796	6768	TRANS	PGC3_SCZ_NoUKB	BOTH	-,-	0.31784	0.134806	0.702267	DECODE	UKBB_PPP	0.483243	918.161	SCZ	SMAD2	Proteiome	BRAIN	SMR	BrainMeta	SMR	-0.049871	0.0380582	0.190065		37415601	10.3389/fgene.2023.1191264	Gedik et all Front Genet	BRAIN
SMAD2	Q15796	6768	TRANS	PGC3_SCZ_NoUKB	BOTH	-,-	0.31784	0.134806	0.702267	DECODE	UKBB_PPP	0.483243	918.161	MDD	SMAD2	Proteiome	BLOOD	SMR	eQTLGen	SMR	-0.033047	0.0347548	0.341676		37415601	10.3389/fgene.2023.1191264	Gedik et all Front Genet	BLOOD
SMAD2	Q15796	6768	TRANS	PGC3_SCZ_NoUKB	BOTH	-,-	0.31784	0.134806	0.702267	DECODE	UKBB_PPP	0.483243	918.161	BIP	SMAD2	Proteiome	BLOOD	SMR	eQTLGen	SMR	0.0672754	0.109187	0.537797		37415601	10.3389/fgene.2023.1191264	Gedik et all Front Genet	BLOOD
SMAD2	Q15796	6768	TRANS	PGC3_SCZ_NoUKB	BOTH	-,-	0.31784	0.134806	0.702267	DECODE	UKBB_PPP	0.483243	918.161	Depression Howard et all	SMAD2	Proteiome	BRAIN	PWAS	ROS/MAP	FUSION	-0.09688		0.922825		33846625	10.1038/s41593-021-00832-6	Wingo Nat Neurosci	BRAIN
SMAD3	P84022	6769	CIS	PGC3_SCZ_NoUKB	UKBB-PPP_Specific	NA,+		0.00438456	0.00438456	UKBB_PPP	UKBB_PPP	0.0890734	16.3895	SCZ	SMAD3	Proteiome	BLOOD	SMR	eQTLGen	SMR	-0.0653792	0.0531661	0.218803		37415601	10.3389/fgene.2023.1191264	Gedik et all Front Genet	BLOOD
SMAD3	P84022	6769	CIS	PGC3_SCZ_NoUKB	UKBB-PPP_Specific	NA,+		0.00438456	0.00438456	UKBB_PPP	UKBB_PPP	0.0890734	16.3895	MDD	SMAD3	Proteiome	BLOOD	SMR	eQTLGen	SMR	-0.027692	0.0300928	0.357456		37415601	10.3389/fgene.2023.1191264	Gedik et all Front Genet	BLOOD
SMAD3	P84022	6769	CIS	PGC3_SCZ_NoUKB	UKBB-PPP_Specific	NA,+		0.00438456	0.00438456	UKBB_PPP	UKBB_PPP	0.0890734	16.3895	BIP	SMAD3	Proteiome	BLOOD	SMR	eQTLGen	SMR	-0.103722	0.0662699	0.117548		37415601	10.3389/fgene.2023.1191264	Gedik et all Front Genet	BLOOD
SMAD3	P84022	6769	CIS	PGC3_SCZ_NoUKB	UKBB-PPP_Specific	NA,+		0.00438456	0.00438456	UKBB_PPP	UKBB_PPP	0.0890734	16.3895	SCZ.Clozuk.2018	SMAD3	Transcriptome	BRAIN	TWAS	PsychENCODE	FUSION	-3.8001		0.000145		30545856	10.1126/science.aat8127	Gandal et all science	BRAIN
SMAD3	P84022	6769	CIS	PGC3_SCZ_NoUKB	UKBB-PPP_Specific	NA,+		0.00438456	0.00438456	UKBB_PPP	UKBB_PPP	0.0890734	16.3895	BD.PGC.ruderferCell2018	SMAD3	Transcriptome	BRAIN	TWAS	PsychENCODE	FUSION	-1.67495		0.0939		30545856	10.1126/science.aat8127	Gandal et all science	BRAIN
SMAD3	P84022	6769	CIS	PGC3_SCZ_NoUKB	UKBB-PPP_Specific	NA,+		0.00438456	0.00438456	UKBB_PPP	UKBB_PPP	0.0890734	16.3895	Schizophrenia	SMAD3	Transcriptome	brain caudate nucleus	TWAS	Gtex	Fusion			0.29486		36319771	10.1038/s41593-022-01182-7	Benjamin KJM	brain caudate nucleus
SMAD3	P84022	6769	CIS	Cognition_Meta	UKBB-PPP_Specific	NA,-		0.119058	0.119058	UKBB_PPP	UKBB_PPP	0.721295	445.039	SCZ	SMAD3	Proteiome	BLOOD	SMR	eQTLGen	SMR	-0.0653792	0.0531661	0.218803		37415601	10.3389/fgene.2023.1191264	Gedik et all Front Genet	BLOOD
SMAD3	P84022	6769	CIS	Cognition_Meta	UKBB-PPP_Specific	NA,-		0.119058	0.119058	UKBB_PPP	UKBB_PPP	0.721295	445.039	MDD	SMAD3	Proteiome	BLOOD	SMR	eQTLGen	SMR	-0.027692	0.0300928	0.357456		37415601	10.3389/fgene.2023.1191264	Gedik et all Front Genet	BLOOD
SMAD3	P84022	6769	CIS	Cognition_Meta	UKBB-PPP_Specific	NA,-		0.119058	0.119058	UKBB_PPP	UKBB_PPP	0.721295	445.039	BIP	SMAD3	Proteiome	BLOOD	SMR	eQTLGen	SMR	-0.103722	0.0662699	0.117548		37415601	10.3389/fgene.2023.1191264	Gedik et all Front Genet	BLOOD
SMAD3	P84022	6769	CIS	Cognition_Meta	UKBB-PPP_Specific	NA,-		0.119058	0.119058	UKBB_PPP	UKBB_PPP	0.721295	445.039	SCZ.Clozuk.2018	SMAD3	Transcriptome	BRAIN	TWAS	PsychENCODE	FUSION	-3.8001		0.000145		30545856	10.1126/science.aat8127	Gandal et all science	BRAIN
SMAD3	P84022	6769	CIS	Cognition_Meta	UKBB-PPP_Specific	NA,-		0.119058	0.119058	UKBB_PPP	UKBB_PPP	0.721295	445.039	BD.PGC.ruderferCell2018	SMAD3	Transcriptome	BRAIN	TWAS	PsychENCODE	FUSION	-1.67495		0.0939		30545856	10.1126/science.aat8127	Gandal et all science	BRAIN
SMAD3	P84022	6769	CIS	Cognition_Meta	UKBB-PPP_Specific	NA,-		0.119058	0.119058	UKBB_PPP	UKBB_PPP	0.721295	445.039	Schizophrenia	SMAD3	Transcriptome	brain caudate nucleus	TWAS	Gtex	Fusion			0.29486		36319771	10.1038/s41593-022-01182-7	Benjamin KJM	brain caudate nucleus
SMAD3	P84022	6769	CIS	Depression_iPSYCH_2023	UKBB-PPP_Specific	NA,-		0.908822	0.908822	UKBB_PPP	UKBB_PPP	1.42979	3397.18	SCZ	SMAD3	Proteiome	BLOOD	SMR	eQTLGen	SMR	-0.0653792	0.0531661	0.218803		37415601	10.3389/fgene.2023.1191264	Gedik et all Front Genet	BLOOD
SMAD3	P84022	6769	CIS	Depression_iPSYCH_2023	UKBB-PPP_Specific	NA,-		0.908822	0.908822	UKBB_PPP	UKBB_PPP	1.42979	3397.18	MDD	SMAD3	Proteiome	BLOOD	SMR	eQTLGen	SMR	-0.027692	0.0300928	0.357456		37415601	10.3389/fgene.2023.1191264	Gedik et all Front Genet	BLOOD
SMAD3	P84022	6769	CIS	Depression_iPSYCH_2023	UKBB-PPP_Specific	NA,-		0.908822	0.908822	UKBB_PPP	UKBB_PPP	1.42979	3397.18	BIP	SMAD3	Proteiome	BLOOD	SMR	eQTLGen	SMR	-0.103722	0.0662699	0.117548		37415601	10.3389/fgene.2023.1191264	Gedik et all Front Genet	BLOOD
SMAD3	P84022	6769	CIS	Depression_iPSYCH_2023	UKBB-PPP_Specific	NA,-		0.908822	0.908822	UKBB_PPP	UKBB_PPP	1.42979	3397.18	SCZ.Clozuk.2018	SMAD3	Transcriptome	BRAIN	TWAS	PsychENCODE	FUSION	-3.8001		0.000145		30545856	10.1126/science.aat8127	Gandal et all science	BRAIN
SMAD3	P84022	6769	CIS	Depression_iPSYCH_2023	UKBB-PPP_Specific	NA,-		0.908822	0.908822	UKBB_PPP	UKBB_PPP	1.42979	3397.18	BD.PGC.ruderferCell2018	SMAD3	Transcriptome	BRAIN	TWAS	PsychENCODE	FUSION	-1.67495		0.0939		30545856	10.1126/science.aat8127	Gandal et all science	BRAIN
SMAD3	P84022	6769	CIS	Depression_iPSYCH_2023	UKBB-PPP_Specific	NA,-		0.908822	0.908822	UKBB_PPP	UKBB_PPP	1.42979	3397.18	Schizophrenia	SMAD3	Transcriptome	brain caudate nucleus	TWAS	Gtex	Fusion			0.29486		36319771	10.1038/s41593-022-01182-7	Benjamin KJM	brain caudate nucleus
SMAD3	P84022	6769	CIS	BIP_PGC3_noukb	UKBB-PPP_Specific	NA,+		0.998285	0.998285	UKBB_PPP	UKBB_PPP	1.45595	3731.59	SCZ	SMAD3	Proteiome	BLOOD	SMR	eQTLGen	SMR	-0.0653792	0.0531661	0.218803		37415601	10.3389/fgene.2023.1191264	Gedik et all Front Genet	BLOOD
SMAD3	P84022	6769	CIS	BIP_PGC3_noukb	UKBB-PPP_Specific	NA,+		0.998285	0.998285	UKBB_PPP	UKBB_PPP	1.45595	3731.59	MDD	SMAD3	Proteiome	BLOOD	SMR	eQTLGen	SMR	-0.027692	0.0300928	0.357456		37415601	10.3389/fgene.2023.1191264	Gedik et all Front Genet	BLOOD
SMAD3	P84022	6769	CIS	BIP_PGC3_noukb	UKBB-PPP_Specific	NA,+		0.998285	0.998285	UKBB_PPP	UKBB_PPP	1.45595	3731.59	BIP	SMAD3	Proteiome	BLOOD	SMR	eQTLGen	SMR	-0.103722	0.0662699	0.117548		37415601	10.3389/fgene.2023.1191264	Gedik et all Front Genet	BLOOD
SMAD3	P84022	6769	CIS	BIP_PGC3_noukb	UKBB-PPP_Specific	NA,+		0.998285	0.998285	UKBB_PPP	UKBB_PPP	1.45595	3731.59	SCZ.Clozuk.2018	SMAD3	Transcriptome	BRAIN	TWAS	PsychENCODE	FUSION	-3.8001		0.000145		30545856	10.1126/science.aat8127	Gandal et all science	BRAIN
SMAD3	P84022	6769	CIS	BIP_PGC3_noukb	UKBB-PPP_Specific	NA,+		0.998285	0.998285	UKBB_PPP	UKBB_PPP	1.45595	3731.59	BD.PGC.ruderferCell2018	SMAD3	Transcriptome	BRAIN	TWAS	PsychENCODE	FUSION	-1.67495		0.0939		30545856	10.1126/science.aat8127	Gandal et all science	BRAIN
SMAD3	P84022	6769	CIS	BIP_PGC3_noukb	UKBB-PPP_Specific	NA,+		0.998285	0.998285	UKBB_PPP	UKBB_PPP	1.45595	3731.59	Schizophrenia	SMAD3	Transcriptome	brain caudate nucleus	TWAS	Gtex	Fusion			0.29486		36319771	10.1038/s41593-022-01182-7	Benjamin KJM	brain caudate nucleus
SMAD3	P84022	6769	TRANS	BIP_PGC3_noukb	BOTH	-,-	0.0812179	0.0737333	0.213905	UKBB_PPP	DECODE	0.296107	502.198	SCZ	SMAD3	Proteiome	BLOOD	SMR	eQTLGen	SMR	-0.0653792	0.0531661	0.218803		37415601	10.3389/fgene.2023.1191264	Gedik et all Front Genet	BLOOD
SMAD3	P84022	6769	TRANS	BIP_PGC3_noukb	BOTH	-,-	0.0812179	0.0737333	0.213905	UKBB_PPP	DECODE	0.296107	502.198	MDD	SMAD3	Proteiome	BLOOD	SMR	eQTLGen	SMR	-0.027692	0.0300928	0.357456		37415601	10.3389/fgene.2023.1191264	Gedik et all Front Genet	BLOOD
SMAD3	P84022	6769	TRANS	BIP_PGC3_noukb	BOTH	-,-	0.0812179	0.0737333	0.213905	UKBB_PPP	DECODE	0.296107	502.198	BIP	SMAD3	Proteiome	BLOOD	SMR	eQTLGen	SMR	-0.103722	0.0662699	0.117548		37415601	10.3389/fgene.2023.1191264	Gedik et all Front Genet	BLOOD
SMAD3	P84022	6769	TRANS	BIP_PGC3_noukb	BOTH	-,-	0.0812179	0.0737333	0.213905	UKBB_PPP	DECODE	0.296107	502.198	SCZ.Clozuk.2018	SMAD3	Transcriptome	BRAIN	TWAS	PsychENCODE	FUSION	-3.8001		0.000145		30545856	10.1126/science.aat8127	Gandal et all science	BRAIN
SMAD3	P84022	6769	TRANS	BIP_PGC3_noukb	BOTH	-,-	0.0812179	0.0737333	0.213905	UKBB_PPP	DECODE	0.296107	502.198	BD.PGC.ruderferCell2018	SMAD3	Transcriptome	BRAIN	TWAS	PsychENCODE	FUSION	-1.67495		0.0939		30545856	10.1126/science.aat8127	Gandal et all science	BRAIN
SMAD3	P84022	6769	TRANS	BIP_PGC3_noukb	BOTH	-,-	0.0812179	0.0737333	0.213905	UKBB_PPP	DECODE	0.296107	502.198	Schizophrenia	SMAD3	Transcriptome	brain caudate nucleus	TWAS	Gtex	Fusion			0.29486		36319771	10.1038/s41593-022-01182-7	Benjamin KJM	brain caudate nucleus
SMAD3	P84022	6769	TRANS	PGC3_SCZ_NoUKB	BOTH	-,-	0.0319955	0.00942085	0.540852	DECODE	UKBB_PPP	0.227537	64.1654	SCZ	SMAD3	Proteiome	BLOOD	SMR	eQTLGen	SMR	-0.0653792	0.0531661	0.218803		37415601	10.3389/fgene.2023.1191264	Gedik et all Front Genet	BLOOD
SMAD3	P84022	6769	TRANS	PGC3_SCZ_NoUKB	BOTH	-,-	0.0319955	0.00942085	0.540852	DECODE	UKBB_PPP	0.227537	64.1654	MDD	SMAD3	Proteiome	BLOOD	SMR	eQTLGen	SMR	-0.027692	0.0300928	0.357456		37415601	10.3389/fgene.2023.1191264	Gedik et all Front Genet	BLOOD
SMAD3	P84022	6769	TRANS	PGC3_SCZ_NoUKB	BOTH	-,-	0.0319955	0.00942085	0.540852	DECODE	UKBB_PPP	0.227537	64.1654	BIP	SMAD3	Proteiome	BLOOD	SMR	eQTLGen	SMR	-0.103722	0.0662699	0.117548		37415601	10.3389/fgene.2023.1191264	Gedik et all Front Genet	BLOOD
SMAD3	P84022	6769	TRANS	PGC3_SCZ_NoUKB	BOTH	-,-	0.0319955	0.00942085	0.540852	DECODE	UKBB_PPP	0.227537	64.1654	SCZ.Clozuk.2018	SMAD3	Transcriptome	BRAIN	TWAS	PsychENCODE	FUSION	-3.8001		0.000145		30545856	10.1126/science.aat8127	Gandal et all science	BRAIN
SMAD3	P84022	6769	TRANS	PGC3_SCZ_NoUKB	BOTH	-,-	0.0319955	0.00942085	0.540852	DECODE	UKBB_PPP	0.227537	64.1654	BD.PGC.ruderferCell2018	SMAD3	Transcriptome	BRAIN	TWAS	PsychENCODE	FUSION	-1.67495		0.0939		30545856	10.1126/science.aat8127	Gandal et all science	BRAIN
SMAD3	P84022	6769	TRANS	PGC3_SCZ_NoUKB	BOTH	-,-	0.0319955	0.00942085	0.540852	DECODE	UKBB_PPP	0.227537	64.1654	Schizophrenia	SMAD3	Transcriptome	brain caudate nucleus	TWAS	Gtex	Fusion			0.29486		36319771	10.1038/s41593-022-01182-7	Benjamin KJM	brain caudate nucleus
SMAD4	Q13485	6770	TRANS	BIP_PGC3_noukb	DECODE_Specific	-,NA		0.0216346	0.0216346	DECODE	DECODE	0.201578	147.354	SCZ_PGC3	SMAD4	Transcriptome_Transcriptlvel	DLPFC	SMR	CMC+GTEX	SMR	0.0169306	0.0361137	0.639202		35460606	10.1016/j.ajhg.2022.04.004	Jiang eet all Am J Hum Genet	BRAIN
SMAD4	Q13485	6770	TRANS	BIP_PGC3_noukb	DECODE_Specific	-,NA		0.0216346	0.0216346	DECODE	DECODE	0.201578	147.354	SCZ_PGC3	SMAD4	Transcriptome_Transcriptlvel	DLPFC	SMR	CMC+GTEX	SMR	0.005739	0.0164619	0.727372		35460606	10.1016/j.ajhg.2022.04.004	Jiang eet all Am J Hum Genet	BRAIN
SMAD4	Q13485	6770	TRANS	BIP_PGC3_noukb	DECODE_Specific	-,NA		0.0216346	0.0216346	DECODE	DECODE	0.201578	147.354	SCZ	SMAD4	Proteiome	BLOOD	SMR	eQTLGen	SMR	-0.0089385	0.0471706	0.849706		37415601	10.3389/fgene.2023.1191264	Gedik et all Front Genet	BLOOD
SMAD4	Q13485	6770	TRANS	BIP_PGC3_noukb	DECODE_Specific	-,NA		0.0216346	0.0216346	DECODE	DECODE	0.201578	147.354	MDD	SMAD4	Proteiome	BLOOD	SMR	eQTLGen	SMR	-0.00238828	0.0262714	0.927566		37415601	10.3389/fgene.2023.1191264	Gedik et all Front Genet	BLOOD
SMAD4	Q13485	6770	TRANS	BIP_PGC3_noukb	DECODE_Specific	-,NA		0.0216346	0.0216346	DECODE	DECODE	0.201578	147.354	BIP	SMAD4	Proteiome	BLOOD	SMR	eQTLGen	SMR	0.0627222	0.0574014	0.274528		37415601	10.3389/fgene.2023.1191264	Gedik et all Front Genet	BLOOD
SMAD4	Q13485	6770	TRANS	Cognition_Meta	DECODE_Specific	+,NA		0.658993	0.658993	DECODE	DECODE	1.22667	4488.4	SCZ_PGC3	SMAD4	Transcriptome_Transcriptlvel	DLPFC	SMR	CMC+GTEX	SMR	0.0169306	0.0361137	0.639202		35460606	10.1016/j.ajhg.2022.04.004	Jiang eet all Am J Hum Genet	BRAIN
SMAD4	Q13485	6770	TRANS	Cognition_Meta	DECODE_Specific	+,NA		0.658993	0.658993	DECODE	DECODE	1.22667	4488.4	SCZ_PGC3	SMAD4	Transcriptome_Transcriptlvel	DLPFC	SMR	CMC+GTEX	SMR	0.005739	0.0164619	0.727372		35460606	10.1016/j.ajhg.2022.04.004	Jiang eet all Am J Hum Genet	BRAIN
SMAD4	Q13485	6770	TRANS	Cognition_Meta	DECODE_Specific	+,NA		0.658993	0.658993	DECODE	DECODE	1.22667	4488.4	SCZ	SMAD4	Proteiome	BLOOD	SMR	eQTLGen	SMR	-0.0089385	0.0471706	0.849706		37415601	10.3389/fgene.2023.1191264	Gedik et all Front Genet	BLOOD
SMAD4	Q13485	6770	TRANS	Cognition_Meta	DECODE_Specific	+,NA		0.658993	0.658993	DECODE	DECODE	1.22667	4488.4	MDD	SMAD4	Proteiome	BLOOD	SMR	eQTLGen	SMR	-0.00238828	0.0262714	0.927566		37415601	10.3389/fgene.2023.1191264	Gedik et all Front Genet	BLOOD
SMAD4	Q13485	6770	TRANS	Cognition_Meta	DECODE_Specific	+,NA		0.658993	0.658993	DECODE	DECODE	1.22667	4488.4	BIP	SMAD4	Proteiome	BLOOD	SMR	eQTLGen	SMR	0.0627222	0.0574014	0.274528		37415601	10.3389/fgene.2023.1191264	Gedik et all Front Genet	BLOOD
SMAD4	Q13485	6770	TRANS	Depression_iPSYCH_2023	DECODE_Specific	+,NA		0.755784	0.755784	DECODE	DECODE	1.40531	5147.64	SCZ_PGC3	SMAD4	Transcriptome_Transcriptlvel	DLPFC	SMR	CMC+GTEX	SMR	0.0169306	0.0361137	0.639202		35460606	10.1016/j.ajhg.2022.04.004	Jiang eet all Am J Hum Genet	BRAIN
SMAD4	Q13485	6770	TRANS	Depression_iPSYCH_2023	DECODE_Specific	+,NA		0.755784	0.755784	DECODE	DECODE	1.40531	5147.64	SCZ_PGC3	SMAD4	Transcriptome_Transcriptlvel	DLPFC	SMR	CMC+GTEX	SMR	0.005739	0.0164619	0.727372		35460606	10.1016/j.ajhg.2022.04.004	Jiang eet all Am J Hum Genet	BRAIN
SMAD4	Q13485	6770	TRANS	Depression_iPSYCH_2023	DECODE_Specific	+,NA		0.755784	0.755784	DECODE	DECODE	1.40531	5147.64	SCZ	SMAD4	Proteiome	BLOOD	SMR	eQTLGen	SMR	-0.0089385	0.0471706	0.849706		37415601	10.3389/fgene.2023.1191264	Gedik et all Front Genet	BLOOD
SMAD4	Q13485	6770	TRANS	Depression_iPSYCH_2023	DECODE_Specific	+,NA		0.755784	0.755784	DECODE	DECODE	1.40531	5147.64	MDD	SMAD4	Proteiome	BLOOD	SMR	eQTLGen	SMR	-0.00238828	0.0262714	0.927566		37415601	10.3389/fgene.2023.1191264	Gedik et all Front Genet	BLOOD
SMAD4	Q13485	6770	TRANS	Depression_iPSYCH_2023	DECODE_Specific	+,NA		0.755784	0.755784	DECODE	DECODE	1.40531	5147.64	BIP	SMAD4	Proteiome	BLOOD	SMR	eQTLGen	SMR	0.0627222	0.0574014	0.274528		37415601	10.3389/fgene.2023.1191264	Gedik et all Front Genet	BLOOD
SMAD4	Q13485	6770	TRANS	PGC3_SCZ_NoUKB	DECODE_Specific	-,NA		0.147847	0.147847	DECODE	DECODE	0.514557	1006.99	SCZ_PGC3	SMAD4	Transcriptome_Transcriptlvel	DLPFC	SMR	CMC+GTEX	SMR	0.0169306	0.0361137	0.639202		35460606	10.1016/j.ajhg.2022.04.004	Jiang eet all Am J Hum Genet	BRAIN
SMAD4	Q13485	6770	TRANS	PGC3_SCZ_NoUKB	DECODE_Specific	-,NA		0.147847	0.147847	DECODE	DECODE	0.514557	1006.99	SCZ_PGC3	SMAD4	Transcriptome_Transcriptlvel	DLPFC	SMR	CMC+GTEX	SMR	0.005739	0.0164619	0.727372		35460606	10.1016/j.ajhg.2022.04.004	Jiang eet all Am J Hum Genet	BRAIN
SMAD4	Q13485	6770	TRANS	PGC3_SCZ_NoUKB	DECODE_Specific	-,NA		0.147847	0.147847	DECODE	DECODE	0.514557	1006.99	SCZ	SMAD4	Proteiome	BLOOD	SMR	eQTLGen	SMR	-0.0089385	0.0471706	0.849706		37415601	10.3389/fgene.2023.1191264	Gedik et all Front Genet	BLOOD
SMAD4	Q13485	6770	TRANS	PGC3_SCZ_NoUKB	DECODE_Specific	-,NA		0.147847	0.147847	DECODE	DECODE	0.514557	1006.99	MDD	SMAD4	Proteiome	BLOOD	SMR	eQTLGen	SMR	-0.00238828	0.0262714	0.927566		37415601	10.3389/fgene.2023.1191264	Gedik et all Front Genet	BLOOD
SMAD4	Q13485	6770	TRANS	PGC3_SCZ_NoUKB	DECODE_Specific	-,NA		0.147847	0.147847	DECODE	DECODE	0.514557	1006.99	BIP	SMAD4	Proteiome	BLOOD	SMR	eQTLGen	SMR	0.0627222	0.0574014	0.274528		37415601	10.3389/fgene.2023.1191264	Gedik et all Front Genet	BLOOD
SMAD5	Q99717	6771	TRANS	BIP_PGC3_noukb	UKBB-PPP_Specific	NA,+		0.820162	0.820162	UKBB_PPP	UKBB_PPP	1.3	5586.12	SCZ_PGC3	SMAD5	Transcriptome_Transcriptlvel	DLPFC	SMR	CMC+GTEX	SMR	-0.0129269	0.0485288	0.78995		35460606	10.1016/j.ajhg.2022.04.004	Jiang eet all Am J Hum Genet	BRAIN
SMAD5	Q99717	6771	TRANS	BIP_PGC3_noukb	UKBB-PPP_Specific	NA,+		0.820162	0.820162	UKBB_PPP	UKBB_PPP	1.3	5586.12	SCZ_PGC3	SMAD5	Transcriptome_Transcriptlvel	DLPFC	SMR	CMC+GTEX	SMR	-0.00438558	0.0297941	0.882977		35460606	10.1016/j.ajhg.2022.04.004	Jiang eet all Am J Hum Genet	BRAIN
SMAD5	Q99717	6771	TRANS	BIP_PGC3_noukb	UKBB-PPP_Specific	NA,+		0.820162	0.820162	UKBB_PPP	UKBB_PPP	1.3	5586.12	SCZ.Clozuk.2018	SMAD5	Transcriptome	BRAIN	SMR	PsychENCODE	SMR	0.0029017	0.0429545	0.946		30545856	10.1126/science.aat8127	Gandal et all science	BRAIN
SMAD5	Q99717	6771	TRANS	BIP_PGC3_noukb	UKBB-PPP_Specific	NA,+		0.820162	0.820162	UKBB_PPP	UKBB_PPP	1.3	5586.12	BD.PGC.ruderferCell2018	SMAD5	Transcriptome	BRAIN	SMR	PsychENCODE	SMR	-0.0248719	0.0673013	0.711711		30545856	10.1126/science.aat8127	Gandal et all science	BRAIN
SMAD5	Q99717	6771	TRANS	BIP_PGC3_noukb	UKBB-PPP_Specific	NA,+		0.820162	0.820162	UKBB_PPP	UKBB_PPP	1.3	5586.12	SCZ	SMAD5	Proteiome	BLOOD	SMR	eQTLGen	SMR	-0.00767295	0.0126521	0.544211		37415601	10.3389/fgene.2023.1191264	Gedik et all Front Genet	BLOOD
SMAD5	Q99717	6771	TRANS	BIP_PGC3_noukb	UKBB-PPP_Specific	NA,+		0.820162	0.820162	UKBB_PPP	UKBB_PPP	1.3	5586.12	MDD	SMAD5	Proteiome	BLOOD	SMR	eQTLGen	SMR	0.0111274	0.00716553	0.120444		37415601	10.3389/fgene.2023.1191264	Gedik et all Front Genet	BLOOD
SMAD5	Q99717	6771	TRANS	BIP_PGC3_noukb	UKBB-PPP_Specific	NA,+		0.820162	0.820162	UKBB_PPP	UKBB_PPP	1.3	5586.12	BIP	SMAD5	Proteiome	BLOOD	SMR	eQTLGen	SMR	0.00473269	0.0152432	0.756197		37415601	10.3389/fgene.2023.1191264	Gedik et all Front Genet	BLOOD
SMAD5	Q99717	6771	TRANS	BIP_PGC3_noukb	UKBB-PPP_Specific	NA,+		0.820162	0.820162	UKBB_PPP	UKBB_PPP	1.3	5586.12	SCZ.Clozuk.2018	SMAD5	Transcriptome	BRAIN	TWAS	PsychENCODE	FUSION	0.04517		0.964		30545856	10.1126/science.aat8127	Gandal et all science	BRAIN
SMAD5	Q99717	6771	TRANS	BIP_PGC3_noukb	UKBB-PPP_Specific	NA,+		0.820162	0.820162	UKBB_PPP	UKBB_PPP	1.3	5586.12	BD.PGC.ruderferCell2018	SMAD5	Transcriptome	BRAIN	TWAS	PsychENCODE	FUSION	-0.406073		0.685		30545856	10.1126/science.aat8127	Gandal et all science	BRAIN
SMAD5	Q99717	6771	TRANS	Cognition_Meta	UKBB-PPP_Specific	NA,+		0.0441954	0.0441954	UKBB_PPP	UKBB_PPP	0.341674	301.015	SCZ_PGC3	SMAD5	Transcriptome_Transcriptlvel	DLPFC	SMR	CMC+GTEX	SMR	-0.0129269	0.0485288	0.78995		35460606	10.1016/j.ajhg.2022.04.004	Jiang eet all Am J Hum Genet	BRAIN
SMAD5	Q99717	6771	TRANS	Cognition_Meta	UKBB-PPP_Specific	NA,+		0.0441954	0.0441954	UKBB_PPP	UKBB_PPP	0.341674	301.015	SCZ_PGC3	SMAD5	Transcriptome_Transcriptlvel	DLPFC	SMR	CMC+GTEX	SMR	-0.00438558	0.0297941	0.882977		35460606	10.1016/j.ajhg.2022.04.004	Jiang eet all Am J Hum Genet	BRAIN
SMAD5	Q99717	6771	TRANS	Cognition_Meta	UKBB-PPP_Specific	NA,+		0.0441954	0.0441954	UKBB_PPP	UKBB_PPP	0.341674	301.015	SCZ.Clozuk.2018	SMAD5	Transcriptome	BRAIN	SMR	PsychENCODE	SMR	0.0029017	0.0429545	0.946		30545856	10.1126/science.aat8127	Gandal et all science	BRAIN
SMAD5	Q99717	6771	TRANS	Cognition_Meta	UKBB-PPP_Specific	NA,+		0.0441954	0.0441954	UKBB_PPP	UKBB_PPP	0.341674	301.015	BD.PGC.ruderferCell2018	SMAD5	Transcriptome	BRAIN	SMR	PsychENCODE	SMR	-0.0248719	0.0673013	0.711711		30545856	10.1126/science.aat8127	Gandal et all science	BRAIN
SMAD5	Q99717	6771	TRANS	Cognition_Meta	UKBB-PPP_Specific	NA,+		0.0441954	0.0441954	UKBB_PPP	UKBB_PPP	0.341674	301.015	SCZ	SMAD5	Proteiome	BLOOD	SMR	eQTLGen	SMR	-0.00767295	0.0126521	0.544211		37415601	10.3389/fgene.2023.1191264	Gedik et all Front Genet	BLOOD
SMAD5	Q99717	6771	TRANS	Cognition_Meta	UKBB-PPP_Specific	NA,+		0.0441954	0.0441954	UKBB_PPP	UKBB_PPP	0.341674	301.015	MDD	SMAD5	Proteiome	BLOOD	SMR	eQTLGen	SMR	0.0111274	0.00716553	0.120444		37415601	10.3389/fgene.2023.1191264	Gedik et all Front Genet	BLOOD
SMAD5	Q99717	6771	TRANS	Cognition_Meta	UKBB-PPP_Specific	NA,+		0.0441954	0.0441954	UKBB_PPP	UKBB_PPP	0.341674	301.015	BIP	SMAD5	Proteiome	BLOOD	SMR	eQTLGen	SMR	0.00473269	0.0152432	0.756197		37415601	10.3389/fgene.2023.1191264	Gedik et all Front Genet	BLOOD
SMAD5	Q99717	6771	TRANS	Cognition_Meta	UKBB-PPP_Specific	NA,+		0.0441954	0.0441954	UKBB_PPP	UKBB_PPP	0.341674	301.015	SCZ.Clozuk.2018	SMAD5	Transcriptome	BRAIN	TWAS	PsychENCODE	FUSION	0.04517		0.964		30545856	10.1126/science.aat8127	Gandal et all science	BRAIN
SMAD5	Q99717	6771	TRANS	Cognition_Meta	UKBB-PPP_Specific	NA,+		0.0441954	0.0441954	UKBB_PPP	UKBB_PPP	0.341674	301.015	BD.PGC.ruderferCell2018	SMAD5	Transcriptome	BRAIN	TWAS	PsychENCODE	FUSION	-0.406073		0.685		30545856	10.1126/science.aat8127	Gandal et all science	BRAIN
SMAD5	Q99717	6771	TRANS	Depression_iPSYCH_2023	UKBB-PPP_Specific	NA,-		0.116021	0.116021	UKBB_PPP	UKBB_PPP	1.15193	790.222	SCZ_PGC3	SMAD5	Transcriptome_Transcriptlvel	DLPFC	SMR	CMC+GTEX	SMR	-0.0129269	0.0485288	0.78995		35460606	10.1016/j.ajhg.2022.04.004	Jiang eet all Am J Hum Genet	BRAIN
SMAD5	Q99717	6771	TRANS	Depression_iPSYCH_2023	UKBB-PPP_Specific	NA,-		0.116021	0.116021	UKBB_PPP	UKBB_PPP	1.15193	790.222	SCZ_PGC3	SMAD5	Transcriptome_Transcriptlvel	DLPFC	SMR	CMC+GTEX	SMR	-0.00438558	0.0297941	0.882977		35460606	10.1016/j.ajhg.2022.04.004	Jiang eet all Am J Hum Genet	BRAIN
SMAD5	Q99717	6771	TRANS	Depression_iPSYCH_2023	UKBB-PPP_Specific	NA,-		0.116021	0.116021	UKBB_PPP	UKBB_PPP	1.15193	790.222	SCZ.Clozuk.2018	SMAD5	Transcriptome	BRAIN	SMR	PsychENCODE	SMR	0.0029017	0.0429545	0.946		30545856	10.1126/science.aat8127	Gandal et all science	BRAIN
SMAD5	Q99717	6771	TRANS	Depression_iPSYCH_2023	UKBB-PPP_Specific	NA,-		0.116021	0.116021	UKBB_PPP	UKBB_PPP	1.15193	790.222	BD.PGC.ruderferCell2018	SMAD5	Transcriptome	BRAIN	SMR	PsychENCODE	SMR	-0.0248719	0.0673013	0.711711		30545856	10.1126/science.aat8127	Gandal et all science	BRAIN
SMAD5	Q99717	6771	TRANS	Depression_iPSYCH_2023	UKBB-PPP_Specific	NA,-		0.116021	0.116021	UKBB_PPP	UKBB_PPP	1.15193	790.222	SCZ	SMAD5	Proteiome	BLOOD	SMR	eQTLGen	SMR	-0.00767295	0.0126521	0.544211		37415601	10.3389/fgene.2023.1191264	Gedik et all Front Genet	BLOOD
SMAD5	Q99717	6771	TRANS	Depression_iPSYCH_2023	UKBB-PPP_Specific	NA,-		0.116021	0.116021	UKBB_PPP	UKBB_PPP	1.15193	790.222	MDD	SMAD5	Proteiome	BLOOD	SMR	eQTLGen	SMR	0.0111274	0.00716553	0.120444		37415601	10.3389/fgene.2023.1191264	Gedik et all Front Genet	BLOOD
SMAD5	Q99717	6771	TRANS	Depression_iPSYCH_2023	UKBB-PPP_Specific	NA,-		0.116021	0.116021	UKBB_PPP	UKBB_PPP	1.15193	790.222	BIP	SMAD5	Proteiome	BLOOD	SMR	eQTLGen	SMR	0.00473269	0.0152432	0.756197		37415601	10.3389/fgene.2023.1191264	Gedik et all Front Genet	BLOOD
SMAD5	Q99717	6771	TRANS	Depression_iPSYCH_2023	UKBB-PPP_Specific	NA,-		0.116021	0.116021	UKBB_PPP	UKBB_PPP	1.15193	790.222	SCZ.Clozuk.2018	SMAD5	Transcriptome	BRAIN	TWAS	PsychENCODE	FUSION	0.04517		0.964		30545856	10.1126/science.aat8127	Gandal et all science	BRAIN
SMAD5	Q99717	6771	TRANS	Depression_iPSYCH_2023	UKBB-PPP_Specific	NA,-		0.116021	0.116021	UKBB_PPP	UKBB_PPP	1.15193	790.222	BD.PGC.ruderferCell2018	SMAD5	Transcriptome	BRAIN	TWAS	PsychENCODE	FUSION	-0.406073		0.685		30545856	10.1126/science.aat8127	Gandal et all science	BRAIN
SMAD5	Q99717	6771	TRANS	PGC3_SCZ_NoUKB	UKBB-PPP_Specific	NA,+		0.0562733	0.0562733	UKBB_PPP	UKBB_PPP	0.276535	383.277	SCZ_PGC3	SMAD5	Transcriptome_Transcriptlvel	DLPFC	SMR	CMC+GTEX	SMR	-0.0129269	0.0485288	0.78995		35460606	10.1016/j.ajhg.2022.04.004	Jiang eet all Am J Hum Genet	BRAIN
SMAD5	Q99717	6771	TRANS	PGC3_SCZ_NoUKB	UKBB-PPP_Specific	NA,+		0.0562733	0.0562733	UKBB_PPP	UKBB_PPP	0.276535	383.277	SCZ_PGC3	SMAD5	Transcriptome_Transcriptlvel	DLPFC	SMR	CMC+GTEX	SMR	-0.00438558	0.0297941	0.882977		35460606	10.1016/j.ajhg.2022.04.004	Jiang eet all Am J Hum Genet	BRAIN
SMAD5	Q99717	6771	TRANS	PGC3_SCZ_NoUKB	UKBB-PPP_Specific	NA,+		0.0562733	0.0562733	UKBB_PPP	UKBB_PPP	0.276535	383.277	SCZ.Clozuk.2018	SMAD5	Transcriptome	BRAIN	SMR	PsychENCODE	SMR	0.0029017	0.0429545	0.946		30545856	10.1126/science.aat8127	Gandal et all science	BRAIN
SMAD5	Q99717	6771	TRANS	PGC3_SCZ_NoUKB	UKBB-PPP_Specific	NA,+		0.0562733	0.0562733	UKBB_PPP	UKBB_PPP	0.276535	383.277	BD.PGC.ruderferCell2018	SMAD5	Transcriptome	BRAIN	SMR	PsychENCODE	SMR	-0.0248719	0.0673013	0.711711		30545856	10.1126/science.aat8127	Gandal et all science	BRAIN
SMAD5	Q99717	6771	TRANS	PGC3_SCZ_NoUKB	UKBB-PPP_Specific	NA,+		0.0562733	0.0562733	UKBB_PPP	UKBB_PPP	0.276535	383.277	SCZ	SMAD5	Proteiome	BLOOD	SMR	eQTLGen	SMR	-0.00767295	0.0126521	0.544211		37415601	10.3389/fgene.2023.1191264	Gedik et all Front Genet	BLOOD
SMAD5	Q99717	6771	TRANS	PGC3_SCZ_NoUKB	UKBB-PPP_Specific	NA,+		0.0562733	0.0562733	UKBB_PPP	UKBB_PPP	0.276535	383.277	MDD	SMAD5	Proteiome	BLOOD	SMR	eQTLGen	SMR	0.0111274	0.00716553	0.120444		37415601	10.3389/fgene.2023.1191264	Gedik et all Front Genet	BLOOD
SMAD5	Q99717	6771	TRANS	PGC3_SCZ_NoUKB	UKBB-PPP_Specific	NA,+		0.0562733	0.0562733	UKBB_PPP	UKBB_PPP	0.276535	383.277	BIP	SMAD5	Proteiome	BLOOD	SMR	eQTLGen	SMR	0.00473269	0.0152432	0.756197		37415601	10.3389/fgene.2023.1191264	Gedik et all Front Genet	BLOOD
SMAD5	Q99717	6771	TRANS	PGC3_SCZ_NoUKB	UKBB-PPP_Specific	NA,+		0.0562733	0.0562733	UKBB_PPP	UKBB_PPP	0.276535	383.277	SCZ.Clozuk.2018	SMAD5	Transcriptome	BRAIN	TWAS	PsychENCODE	FUSION	0.04517		0.964		30545856	10.1126/science.aat8127	Gandal et all science	BRAIN
SMAD5	Q99717	6771	TRANS	PGC3_SCZ_NoUKB	UKBB-PPP_Specific	NA,+		0.0562733	0.0562733	UKBB_PPP	UKBB_PPP	0.276535	383.277	BD.PGC.ruderferCell2018	SMAD5	Transcriptome	BRAIN	TWAS	PsychENCODE	FUSION	-0.406073		0.685		30545856	10.1126/science.aat8127	Gandal et all science	BRAIN
SMAP1	Q8IYB5	19651	CIS	Cognition_Meta	DECODE_Specific	+,NA		0.205095	0.205095	DECODE	DECODE	0.87317	766.643	Bipolar disorder	SMAP1	Proteome	PLASMA	MR	INTERVAL	TwoSampleMR	-0.0315387	0.051087	0.537001		36280454	https://doi.org/10.1016/j.biopsych.2022.08.015	Lu et al Biol Psychiatry	BLOOD
SMAP1	Q8IYB5	19651	CIS	Cognition_Meta	DECODE_Specific	+,NA		0.205095	0.205095	DECODE	DECODE	0.87317	766.643	Bipolar disorder	SMAP1	Proteome	PLASMA	MR	FENLAND	TwoSampleMR	-0.000939648	0.0153473	0.951179		36280454	https://doi.org/10.1016/j.biopsych.2022.08.015	Lu et al Biol Psychiatry	BLOOD
SMAP1	Q8IYB5	19651	CIS	Cognition_Meta	DECODE_Specific	+,NA		0.205095	0.205095	DECODE	DECODE	0.87317	766.643	Major depressive disorder	SMAP1	Proteome	PLASMA	MR	INTERVAL	TwoSampleMR	0.0586957	0.0233696	0.0120176		36280454	https://doi.org/10.1016/j.biopsych.2022.08.015	Lu et al Biol Psychiatry	BLOOD
SMAP1	Q8IYB5	19651	CIS	Cognition_Meta	DECODE_Specific	+,NA		0.205095	0.205095	DECODE	DECODE	0.87317	766.643	Major depressive disorder	SMAP1	Proteome	PLASMA	MR	FENLAND	TwoSampleMR	0.00445569	0.0158764	0.778981		36280454	https://doi.org/10.1016/j.biopsych.2022.08.015	Lu et al Biol Psychiatry	BLOOD
SMAP1	Q8IYB5	19651	CIS	Cognition_Meta	DECODE_Specific	+,NA		0.205095	0.205095	DECODE	DECODE	0.87317	766.643	Schizophrenia	SMAP1	Proteome	PLASMA	MR	INTERVAL	TwoSampleMR	0.133722	0.0434783	0.00210079		36280454	https://doi.org/10.1016/j.biopsych.2022.08.015	Lu et al Biol Psychiatry	BLOOD
SMAP1	Q8IYB5	19651	CIS	Cognition_Meta	DECODE_Specific	+,NA		0.205095	0.205095	DECODE	DECODE	0.87317	766.643	Schizophrenia	SMAP1	Proteome	PLASMA	MR	FENLAND	TwoSampleMR	0.00609473	0.0246172	0.804459		36280454	https://doi.org/10.1016/j.biopsych.2022.08.015	Lu et al Biol Psychiatry	BLOOD
SMAP1	Q8IYB5	19651	CIS	Cognition_Meta	DECODE_Specific	+,NA		0.205095	0.205095	DECODE	DECODE	0.87317	766.643	Deepression_Wray_tall	SMAP1	Transcriptome	BLOOD	MR	GTEx	TwoSampleMR	0.03	0.01	0.0166		35296807	10.1038/s41380-022-01507-9	Deng et all Mol Psychiatry	BLOOD
SMAP1	Q8IYB5	19651	CIS	Cognition_Meta	DECODE_Specific	+,NA		0.205095	0.205095	DECODE	DECODE	0.87317	766.643	SCZ_PGC3	SMAP1	Transcriptome	DLPFC	SMR	CMC+GTEX	SMR	0.0349894	0.0379068	0.355989		35460606	10.1016/j.ajhg.2022.04.004	Jiang eet all Am J Hum Genet	BRAIN
SMAP1	Q8IYB5	19651	CIS	Cognition_Meta	DECODE_Specific	+,NA		0.205095	0.205095	DECODE	DECODE	0.87317	766.643	SCZ_PGC3	SMAP1	Transcriptome_Transcriptlvel	DLPFC	SMR	CMC+GTEX	SMR	-0.0351286	0.0317398	0.268394		35460606	10.1016/j.ajhg.2022.04.004	Jiang eet all Am J Hum Genet	BRAIN
SMAP1	Q8IYB5	19651	CIS	Cognition_Meta	DECODE_Specific	+,NA		0.205095	0.205095	DECODE	DECODE	0.87317	766.643	SCZ	SMAP1	Proteiome	BLOOD	SMR	eQTLGen	SMR	-0.0463189	0.0178804	0.00958416		37415601	10.3389/fgene.2023.1191264	Gedik et all Front Genet	BLOOD
SMAP1	Q8IYB5	19651	CIS	Cognition_Meta	DECODE_Specific	+,NA		0.205095	0.205095	DECODE	DECODE	0.87317	766.643	MDD	SMAP1	Proteiome	BLOOD	SMR	eQTLGen	SMR	0.022325	0.00960857	0.0201553		37415601	10.3389/fgene.2023.1191264	Gedik et all Front Genet	BLOOD
SMAP1	Q8IYB5	19651	CIS	Cognition_Meta	DECODE_Specific	+,NA		0.205095	0.205095	DECODE	DECODE	0.87317	766.643	BIP	SMAP1	Proteiome	BLOOD	SMR	eQTLGen	SMR	-0.00200835	0.0207623	0.92294		37415601	10.3389/fgene.2023.1191264	Gedik et all Front Genet	BLOOD
SMAP1	Q8IYB5	19651	CIS	Cognition_Meta	DECODE_Specific	+,NA		0.205095	0.205095	DECODE	DECODE	0.87317	766.643	SCZ	SMAP1	Proteiome	BLOOD	SMR	deCODE	SMR	-0.00894833	0.0276152	0.745911		37415601	10.3389/fgene.2023.1191264	Gedik et all Front Genet	BLOOD
SMAP1	Q8IYB5	19651	CIS	Cognition_Meta	DECODE_Specific	+,NA		0.205095	0.205095	DECODE	DECODE	0.87317	766.643	MDD	SMAP1	Proteiome	BLOOD	SMR	deCODE	SMR	0.03444	0.0146163	0.0184597		37415601	10.3389/fgene.2023.1191264	Gedik et all Front Genet	BLOOD
SMAP1	Q8IYB5	19651	CIS	Cognition_Meta	DECODE_Specific	+,NA		0.205095	0.205095	DECODE	DECODE	0.87317	766.643	BIP	SMAP1	Proteiome	BLOOD	SMR	deCODE	SMR	-0.010536	0.0319592	0.741649		37415601	10.3389/fgene.2023.1191264	Gedik et all Front Genet	BLOOD
SMAP1	Q8IYB5	19651	CIS	Cognition_Meta	DECODE_Specific	+,NA		0.205095	0.205095	DECODE	DECODE	0.87317	766.643	SCZ.Clozuk.2018	SMAP1	Transcriptome	BRAIN	TWAS	PsychENCODE	FUSION	-0.56997		0.569		30545856	10.1126/science.aat8127	Gandal et all science	BRAIN
SMAP1	Q8IYB5	19651	CIS	Cognition_Meta	DECODE_Specific	+,NA		0.205095	0.205095	DECODE	DECODE	0.87317	766.643	BD.PGC.ruderferCell2018	SMAP1	Transcriptome	BRAIN	TWAS	PsychENCODE	FUSION	1.05126		0.293		30545856	10.1126/science.aat8127	Gandal et all science	BRAIN
SMAP1	Q8IYB5	19651	CIS	BIP_PGC3_noukb	DECODE_Specific	-,NA		0.541183	0.541183	DECODE	DECODE	1.17681	2022.94	Bipolar disorder	SMAP1	Proteome	PLASMA	MR	INTERVAL	TwoSampleMR	-0.0315387	0.051087	0.537001		36280454	https://doi.org/10.1016/j.biopsych.2022.08.015	Lu et al Biol Psychiatry	BLOOD
SMAP1	Q8IYB5	19651	CIS	BIP_PGC3_noukb	DECODE_Specific	-,NA		0.541183	0.541183	DECODE	DECODE	1.17681	2022.94	Bipolar disorder	SMAP1	Proteome	PLASMA	MR	FENLAND	TwoSampleMR	-0.000939648	0.0153473	0.951179		36280454	https://doi.org/10.1016/j.biopsych.2022.08.015	Lu et al Biol Psychiatry	BLOOD
SMAP1	Q8IYB5	19651	CIS	BIP_PGC3_noukb	DECODE_Specific	-,NA		0.541183	0.541183	DECODE	DECODE	1.17681	2022.94	Major depressive disorder	SMAP1	Proteome	PLASMA	MR	INTERVAL	TwoSampleMR	0.0586957	0.0233696	0.0120176		36280454	https://doi.org/10.1016/j.biopsych.2022.08.015	Lu et al Biol Psychiatry	BLOOD
SMAP1	Q8IYB5	19651	CIS	BIP_PGC3_noukb	DECODE_Specific	-,NA		0.541183	0.541183	DECODE	DECODE	1.17681	2022.94	Major depressive disorder	SMAP1	Proteome	PLASMA	MR	FENLAND	TwoSampleMR	0.00445569	0.0158764	0.778981		36280454	https://doi.org/10.1016/j.biopsych.2022.08.015	Lu et al Biol Psychiatry	BLOOD
SMAP1	Q8IYB5	19651	CIS	BIP_PGC3_noukb	DECODE_Specific	-,NA		0.541183	0.541183	DECODE	DECODE	1.17681	2022.94	Schizophrenia	SMAP1	Proteome	PLASMA	MR	INTERVAL	TwoSampleMR	0.133722	0.0434783	0.00210079		36280454	https://doi.org/10.1016/j.biopsych.2022.08.015	Lu et al Biol Psychiatry	BLOOD
SMAP1	Q8IYB5	19651	CIS	BIP_PGC3_noukb	DECODE_Specific	-,NA		0.541183	0.541183	DECODE	DECODE	1.17681	2022.94	Schizophrenia	SMAP1	Proteome	PLASMA	MR	FENLAND	TwoSampleMR	0.00609473	0.0246172	0.804459		36280454	https://doi.org/10.1016/j.biopsych.2022.08.015	Lu et al Biol Psychiatry	BLOOD
SMAP1	Q8IYB5	19651	CIS	BIP_PGC3_noukb	DECODE_Specific	-,NA		0.541183	0.541183	DECODE	DECODE	1.17681	2022.94	Deepression_Wray_tall	SMAP1	Transcriptome	BLOOD	MR	GTEx	TwoSampleMR	0.03	0.01	0.0166		35296807	10.1038/s41380-022-01507-9	Deng et all Mol Psychiatry	BLOOD
SMAP1	Q8IYB5	19651	CIS	BIP_PGC3_noukb	DECODE_Specific	-,NA		0.541183	0.541183	DECODE	DECODE	1.17681	2022.94	SCZ_PGC3	SMAP1	Transcriptome	DLPFC	SMR	CMC+GTEX	SMR	0.0349894	0.0379068	0.355989		35460606	10.1016/j.ajhg.2022.04.004	Jiang eet all Am J Hum Genet	BRAIN
SMAP1	Q8IYB5	19651	CIS	BIP_PGC3_noukb	DECODE_Specific	-,NA		0.541183	0.541183	DECODE	DECODE	1.17681	2022.94	SCZ_PGC3	SMAP1	Transcriptome_Transcriptlvel	DLPFC	SMR	CMC+GTEX	SMR	-0.0351286	0.0317398	0.268394		35460606	10.1016/j.ajhg.2022.04.004	Jiang eet all Am J Hum Genet	BRAIN
SMAP1	Q8IYB5	19651	CIS	BIP_PGC3_noukb	DECODE_Specific	-,NA		0.541183	0.541183	DECODE	DECODE	1.17681	2022.94	SCZ	SMAP1	Proteiome	BLOOD	SMR	eQTLGen	SMR	-0.0463189	0.0178804	0.00958416		37415601	10.3389/fgene.2023.1191264	Gedik et all Front Genet	BLOOD
SMAP1	Q8IYB5	19651	CIS	BIP_PGC3_noukb	DECODE_Specific	-,NA		0.541183	0.541183	DECODE	DECODE	1.17681	2022.94	MDD	SMAP1	Proteiome	BLOOD	SMR	eQTLGen	SMR	0.022325	0.00960857	0.0201553		37415601	10.3389/fgene.2023.1191264	Gedik et all Front Genet	BLOOD
SMAP1	Q8IYB5	19651	CIS	BIP_PGC3_noukb	DECODE_Specific	-,NA		0.541183	0.541183	DECODE	DECODE	1.17681	2022.94	BIP	SMAP1	Proteiome	BLOOD	SMR	eQTLGen	SMR	-0.00200835	0.0207623	0.92294		37415601	10.3389/fgene.2023.1191264	Gedik et all Front Genet	BLOOD
SMAP1	Q8IYB5	19651	CIS	BIP_PGC3_noukb	DECODE_Specific	-,NA		0.541183	0.541183	DECODE	DECODE	1.17681	2022.94	SCZ	SMAP1	Proteiome	BLOOD	SMR	deCODE	SMR	-0.00894833	0.0276152	0.745911		37415601	10.3389/fgene.2023.1191264	Gedik et all Front Genet	BLOOD
SMAP1	Q8IYB5	19651	CIS	BIP_PGC3_noukb	DECODE_Specific	-,NA		0.541183	0.541183	DECODE	DECODE	1.17681	2022.94	MDD	SMAP1	Proteiome	BLOOD	SMR	deCODE	SMR	0.03444	0.0146163	0.0184597		37415601	10.3389/fgene.2023.1191264	Gedik et all Front Genet	BLOOD
SMAP1	Q8IYB5	19651	CIS	BIP_PGC3_noukb	DECODE_Specific	-,NA		0.541183	0.541183	DECODE	DECODE	1.17681	2022.94	BIP	SMAP1	Proteiome	BLOOD	SMR	deCODE	SMR	-0.010536	0.0319592	0.741649		37415601	10.3389/fgene.2023.1191264	Gedik et all Front Genet	BLOOD
SMAP1	Q8IYB5	19651	CIS	BIP_PGC3_noukb	DECODE_Specific	-,NA		0.541183	0.541183	DECODE	DECODE	1.17681	2022.94	SCZ.Clozuk.2018	SMAP1	Transcriptome	BRAIN	TWAS	PsychENCODE	FUSION	-0.56997		0.569		30545856	10.1126/science.aat8127	Gandal et all science	BRAIN
SMAP1	Q8IYB5	19651	CIS	BIP_PGC3_noukb	DECODE_Specific	-,NA		0.541183	0.541183	DECODE	DECODE	1.17681	2022.94	BD.PGC.ruderferCell2018	SMAP1	Transcriptome	BRAIN	TWAS	PsychENCODE	FUSION	1.05126		0.293		30545856	10.1126/science.aat8127	Gandal et all science	BRAIN
SMAP1	Q8IYB5	19651	CIS	PGC3_SCZ_NoUKB	DECODE_Specific	-,NA		0.610177	0.610177	DECODE	DECODE	1.22166	2280.84	Bipolar disorder	SMAP1	Proteome	PLASMA	MR	INTERVAL	TwoSampleMR	-0.0315387	0.051087	0.537001		36280454	https://doi.org/10.1016/j.biopsych.2022.08.015	Lu et al Biol Psychiatry	BLOOD
SMAP1	Q8IYB5	19651	CIS	PGC3_SCZ_NoUKB	DECODE_Specific	-,NA		0.610177	0.610177	DECODE	DECODE	1.22166	2280.84	Bipolar disorder	SMAP1	Proteome	PLASMA	MR	FENLAND	TwoSampleMR	-0.000939648	0.0153473	0.951179		36280454	https://doi.org/10.1016/j.biopsych.2022.08.015	Lu et al Biol Psychiatry	BLOOD
SMAP1	Q8IYB5	19651	CIS	PGC3_SCZ_NoUKB	DECODE_Specific	-,NA		0.610177	0.610177	DECODE	DECODE	1.22166	2280.84	Major depressive disorder	SMAP1	Proteome	PLASMA	MR	INTERVAL	TwoSampleMR	0.0586957	0.0233696	0.0120176		36280454	https://doi.org/10.1016/j.biopsych.2022.08.015	Lu et al Biol Psychiatry	BLOOD
SMAP1	Q8IYB5	19651	CIS	PGC3_SCZ_NoUKB	DECODE_Specific	-,NA		0.610177	0.610177	DECODE	DECODE	1.22166	2280.84	Major depressive disorder	SMAP1	Proteome	PLASMA	MR	FENLAND	TwoSampleMR	0.00445569	0.0158764	0.778981		36280454	https://doi.org/10.1016/j.biopsych.2022.08.015	Lu et al Biol Psychiatry	BLOOD
SMAP1	Q8IYB5	19651	CIS	PGC3_SCZ_NoUKB	DECODE_Specific	-,NA		0.610177	0.610177	DECODE	DECODE	1.22166	2280.84	Schizophrenia	SMAP1	Proteome	PLASMA	MR	INTERVAL	TwoSampleMR	0.133722	0.0434783	0.00210079		36280454	https://doi.org/10.1016/j.biopsych.2022.08.015	Lu et al Biol Psychiatry	BLOOD
SMAP1	Q8IYB5	19651	CIS	PGC3_SCZ_NoUKB	DECODE_Specific	-,NA		0.610177	0.610177	DECODE	DECODE	1.22166	2280.84	Schizophrenia	SMAP1	Proteome	PLASMA	MR	FENLAND	TwoSampleMR	0.00609473	0.0246172	0.804459		36280454	https://doi.org/10.1016/j.biopsych.2022.08.015	Lu et al Biol Psychiatry	BLOOD
SMAP1	Q8IYB5	19651	CIS	PGC3_SCZ_NoUKB	DECODE_Specific	-,NA		0.610177	0.610177	DECODE	DECODE	1.22166	2280.84	Deepression_Wray_tall	SMAP1	Transcriptome	BLOOD	MR	GTEx	TwoSampleMR	0.03	0.01	0.0166		35296807	10.1038/s41380-022-01507-9	Deng et all Mol Psychiatry	BLOOD
SMAP1	Q8IYB5	19651	CIS	PGC3_SCZ_NoUKB	DECODE_Specific	-,NA		0.610177	0.610177	DECODE	DECODE	1.22166	2280.84	SCZ_PGC3	SMAP1	Transcriptome	DLPFC	SMR	CMC+GTEX	SMR	0.0349894	0.0379068	0.355989		35460606	10.1016/j.ajhg.2022.04.004	Jiang eet all Am J Hum Genet	BRAIN
SMAP1	Q8IYB5	19651	CIS	PGC3_SCZ_NoUKB	DECODE_Specific	-,NA		0.610177	0.610177	DECODE	DECODE	1.22166	2280.84	SCZ_PGC3	SMAP1	Transcriptome_Transcriptlvel	DLPFC	SMR	CMC+GTEX	SMR	-0.0351286	0.0317398	0.268394		35460606	10.1016/j.ajhg.2022.04.004	Jiang eet all Am J Hum Genet	BRAIN
SMAP1	Q8IYB5	19651	CIS	PGC3_SCZ_NoUKB	DECODE_Specific	-,NA		0.610177	0.610177	DECODE	DECODE	1.22166	2280.84	SCZ	SMAP1	Proteiome	BLOOD	SMR	eQTLGen	SMR	-0.0463189	0.0178804	0.00958416		37415601	10.3389/fgene.2023.1191264	Gedik et all Front Genet	BLOOD
SMAP1	Q8IYB5	19651	CIS	PGC3_SCZ_NoUKB	DECODE_Specific	-,NA		0.610177	0.610177	DECODE	DECODE	1.22166	2280.84	MDD	SMAP1	Proteiome	BLOOD	SMR	eQTLGen	SMR	0.022325	0.00960857	0.0201553		37415601	10.3389/fgene.2023.1191264	Gedik et all Front Genet	BLOOD
SMAP1	Q8IYB5	19651	CIS	PGC3_SCZ_NoUKB	DECODE_Specific	-,NA		0.610177	0.610177	DECODE	DECODE	1.22166	2280.84	BIP	SMAP1	Proteiome	BLOOD	SMR	eQTLGen	SMR	-0.00200835	0.0207623	0.92294		37415601	10.3389/fgene.2023.1191264	Gedik et all Front Genet	BLOOD
SMAP1	Q8IYB5	19651	CIS	PGC3_SCZ_NoUKB	DECODE_Specific	-,NA		0.610177	0.610177	DECODE	DECODE	1.22166	2280.84	SCZ	SMAP1	Proteiome	BLOOD	SMR	deCODE	SMR	-0.00894833	0.0276152	0.745911		37415601	10.3389/fgene.2023.1191264	Gedik et all Front Genet	BLOOD
SMAP1	Q8IYB5	19651	CIS	PGC3_SCZ_NoUKB	DECODE_Specific	-,NA		0.610177	0.610177	DECODE	DECODE	1.22166	2280.84	MDD	SMAP1	Proteiome	BLOOD	SMR	deCODE	SMR	0.03444	0.0146163	0.0184597		37415601	10.3389/fgene.2023.1191264	Gedik et all Front Genet	BLOOD
SMAP1	Q8IYB5	19651	CIS	PGC3_SCZ_NoUKB	DECODE_Specific	-,NA		0.610177	0.610177	DECODE	DECODE	1.22166	2280.84	BIP	SMAP1	Proteiome	BLOOD	SMR	deCODE	SMR	-0.010536	0.0319592	0.741649		37415601	10.3389/fgene.2023.1191264	Gedik et all Front Genet	BLOOD
SMAP1	Q8IYB5	19651	CIS	PGC3_SCZ_NoUKB	DECODE_Specific	-,NA		0.610177	0.610177	DECODE	DECODE	1.22166	2280.84	SCZ.Clozuk.2018	SMAP1	Transcriptome	BRAIN	TWAS	PsychENCODE	FUSION	-0.56997		0.569		30545856	10.1126/science.aat8127	Gandal et all science	BRAIN
SMAP1	Q8IYB5	19651	CIS	PGC3_SCZ_NoUKB	DECODE_Specific	-,NA		0.610177	0.610177	DECODE	DECODE	1.22166	2280.84	BD.PGC.ruderferCell2018	SMAP1	Transcriptome	BRAIN	TWAS	PsychENCODE	FUSION	1.05126		0.293		30545856	10.1126/science.aat8127	Gandal et all science	BRAIN
SMAP1	Q8IYB5	19651	CIS	Depression_iPSYCH_2023	DECODE_Specific	+,NA		0.558639	0.558639	DECODE	DECODE	1.23125	2088.19	Bipolar disorder	SMAP1	Proteome	PLASMA	MR	INTERVAL	TwoSampleMR	-0.0315387	0.051087	0.537001		36280454	https://doi.org/10.1016/j.biopsych.2022.08.015	Lu et al Biol Psychiatry	BLOOD
SMAP1	Q8IYB5	19651	CIS	Depression_iPSYCH_2023	DECODE_Specific	+,NA		0.558639	0.558639	DECODE	DECODE	1.23125	2088.19	Bipolar disorder	SMAP1	Proteome	PLASMA	MR	FENLAND	TwoSampleMR	-0.000939648	0.0153473	0.951179		36280454	https://doi.org/10.1016/j.biopsych.2022.08.015	Lu et al Biol Psychiatry	BLOOD
SMAP1	Q8IYB5	19651	CIS	Depression_iPSYCH_2023	DECODE_Specific	+,NA		0.558639	0.558639	DECODE	DECODE	1.23125	2088.19	Major depressive disorder	SMAP1	Proteome	PLASMA	MR	INTERVAL	TwoSampleMR	0.0586957	0.0233696	0.0120176		36280454	https://doi.org/10.1016/j.biopsych.2022.08.015	Lu et al Biol Psychiatry	BLOOD
SMAP1	Q8IYB5	19651	CIS	Depression_iPSYCH_2023	DECODE_Specific	+,NA		0.558639	0.558639	DECODE	DECODE	1.23125	2088.19	Major depressive disorder	SMAP1	Proteome	PLASMA	MR	FENLAND	TwoSampleMR	0.00445569	0.0158764	0.778981		36280454	https://doi.org/10.1016/j.biopsych.2022.08.015	Lu et al Biol Psychiatry	BLOOD
SMAP1	Q8IYB5	19651	CIS	Depression_iPSYCH_2023	DECODE_Specific	+,NA		0.558639	0.558639	DECODE	DECODE	1.23125	2088.19	Schizophrenia	SMAP1	Proteome	PLASMA	MR	INTERVAL	TwoSampleMR	0.133722	0.0434783	0.00210079		36280454	https://doi.org/10.1016/j.biopsych.2022.08.015	Lu et al Biol Psychiatry	BLOOD
SMAP1	Q8IYB5	19651	CIS	Depression_iPSYCH_2023	DECODE_Specific	+,NA		0.558639	0.558639	DECODE	DECODE	1.23125	2088.19	Schizophrenia	SMAP1	Proteome	PLASMA	MR	FENLAND	TwoSampleMR	0.00609473	0.0246172	0.804459		36280454	https://doi.org/10.1016/j.biopsych.2022.08.015	Lu et al Biol Psychiatry	BLOOD
SMAP1	Q8IYB5	19651	CIS	Depression_iPSYCH_2023	DECODE_Specific	+,NA		0.558639	0.558639	DECODE	DECODE	1.23125	2088.19	Deepression_Wray_tall	SMAP1	Transcriptome	BLOOD	MR	GTEx	TwoSampleMR	0.03	0.01	0.0166		35296807	10.1038/s41380-022-01507-9	Deng et all Mol Psychiatry	BLOOD
SMAP1	Q8IYB5	19651	CIS	Depression_iPSYCH_2023	DECODE_Specific	+,NA		0.558639	0.558639	DECODE	DECODE	1.23125	2088.19	SCZ_PGC3	SMAP1	Transcriptome	DLPFC	SMR	CMC+GTEX	SMR	0.0349894	0.0379068	0.355989		35460606	10.1016/j.ajhg.2022.04.004	Jiang eet all Am J Hum Genet	BRAIN
SMAP1	Q8IYB5	19651	CIS	Depression_iPSYCH_2023	DECODE_Specific	+,NA		0.558639	0.558639	DECODE	DECODE	1.23125	2088.19	SCZ_PGC3	SMAP1	Transcriptome_Transcriptlvel	DLPFC	SMR	CMC+GTEX	SMR	-0.0351286	0.0317398	0.268394		35460606	10.1016/j.ajhg.2022.04.004	Jiang eet all Am J Hum Genet	BRAIN
SMAP1	Q8IYB5	19651	CIS	Depression_iPSYCH_2023	DECODE_Specific	+,NA		0.558639	0.558639	DECODE	DECODE	1.23125	2088.19	SCZ	SMAP1	Proteiome	BLOOD	SMR	eQTLGen	SMR	-0.0463189	0.0178804	0.00958416		37415601	10.3389/fgene.2023.1191264	Gedik et all Front Genet	BLOOD
SMAP1	Q8IYB5	19651	CIS	Depression_iPSYCH_2023	DECODE_Specific	+,NA		0.558639	0.558639	DECODE	DECODE	1.23125	2088.19	MDD	SMAP1	Proteiome	BLOOD	SMR	eQTLGen	SMR	0.022325	0.00960857	0.0201553		37415601	10.3389/fgene.2023.1191264	Gedik et all Front Genet	BLOOD
SMAP1	Q8IYB5	19651	CIS	Depression_iPSYCH_2023	DECODE_Specific	+,NA		0.558639	0.558639	DECODE	DECODE	1.23125	2088.19	BIP	SMAP1	Proteiome	BLOOD	SMR	eQTLGen	SMR	-0.00200835	0.0207623	0.92294		37415601	10.3389/fgene.2023.1191264	Gedik et all Front Genet	BLOOD
SMAP1	Q8IYB5	19651	CIS	Depression_iPSYCH_2023	DECODE_Specific	+,NA		0.558639	0.558639	DECODE	DECODE	1.23125	2088.19	SCZ	SMAP1	Proteiome	BLOOD	SMR	deCODE	SMR	-0.00894833	0.0276152	0.745911		37415601	10.3389/fgene.2023.1191264	Gedik et all Front Genet	BLOOD
SMAP1	Q8IYB5	19651	CIS	Depression_iPSYCH_2023	DECODE_Specific	+,NA		0.558639	0.558639	DECODE	DECODE	1.23125	2088.19	MDD	SMAP1	Proteiome	BLOOD	SMR	deCODE	SMR	0.03444	0.0146163	0.0184597		37415601	10.3389/fgene.2023.1191264	Gedik et all Front Genet	BLOOD
SMAP1	Q8IYB5	19651	CIS	Depression_iPSYCH_2023	DECODE_Specific	+,NA		0.558639	0.558639	DECODE	DECODE	1.23125	2088.19	BIP	SMAP1	Proteiome	BLOOD	SMR	deCODE	SMR	-0.010536	0.0319592	0.741649		37415601	10.3389/fgene.2023.1191264	Gedik et all Front Genet	BLOOD
SMAP1	Q8IYB5	19651	CIS	Depression_iPSYCH_2023	DECODE_Specific	+,NA		0.558639	0.558639	DECODE	DECODE	1.23125	2088.19	SCZ.Clozuk.2018	SMAP1	Transcriptome	BRAIN	TWAS	PsychENCODE	FUSION	-0.56997		0.569		30545856	10.1126/science.aat8127	Gandal et all science	BRAIN
SMAP1	Q8IYB5	19651	CIS	Depression_iPSYCH_2023	DECODE_Specific	+,NA		0.558639	0.558639	DECODE	DECODE	1.23125	2088.19	BD.PGC.ruderferCell2018	SMAP1	Transcriptome	BRAIN	TWAS	PsychENCODE	FUSION	1.05126		0.293		30545856	10.1126/science.aat8127	Gandal et all science	BRAIN
SMAP1	Q8IYB5	19651	TRANS	BIP_PGC3_noukb	DECODE_Specific	-,NA		0.138706	0.138706	DECODE	DECODE	0.411826	944.728	Bipolar disorder	SMAP1	Proteome	PLASMA	MR	INTERVAL	TwoSampleMR	-0.0315387	0.051087	0.537001		36280454	https://doi.org/10.1016/j.biopsych.2022.08.015	Lu et al Biol Psychiatry	BLOOD
SMAP1	Q8IYB5	19651	TRANS	BIP_PGC3_noukb	DECODE_Specific	-,NA		0.138706	0.138706	DECODE	DECODE	0.411826	944.728	Bipolar disorder	SMAP1	Proteome	PLASMA	MR	FENLAND	TwoSampleMR	-0.000939648	0.0153473	0.951179		36280454	https://doi.org/10.1016/j.biopsych.2022.08.015	Lu et al Biol Psychiatry	BLOOD
SMAP1	Q8IYB5	19651	TRANS	BIP_PGC3_noukb	DECODE_Specific	-,NA		0.138706	0.138706	DECODE	DECODE	0.411826	944.728	Major depressive disorder	SMAP1	Proteome	PLASMA	MR	INTERVAL	TwoSampleMR	0.0586957	0.0233696	0.0120176		36280454	https://doi.org/10.1016/j.biopsych.2022.08.015	Lu et al Biol Psychiatry	BLOOD
SMAP1	Q8IYB5	19651	TRANS	BIP_PGC3_noukb	DECODE_Specific	-,NA		0.138706	0.138706	DECODE	DECODE	0.411826	944.728	Major depressive disorder	SMAP1	Proteome	PLASMA	MR	FENLAND	TwoSampleMR	0.00445569	0.0158764	0.778981		36280454	https://doi.org/10.1016/j.biopsych.2022.08.015	Lu et al Biol Psychiatry	BLOOD
SMAP1	Q8IYB5	19651	TRANS	BIP_PGC3_noukb	DECODE_Specific	-,NA		0.138706	0.138706	DECODE	DECODE	0.411826	944.728	Schizophrenia	SMAP1	Proteome	PLASMA	MR	INTERVAL	TwoSampleMR	0.133722	0.0434783	0.00210079		36280454	https://doi.org/10.1016/j.biopsych.2022.08.015	Lu et al Biol Psychiatry	BLOOD
SMAP1	Q8IYB5	19651	TRANS	BIP_PGC3_noukb	DECODE_Specific	-,NA		0.138706	0.138706	DECODE	DECODE	0.411826	944.728	Schizophrenia	SMAP1	Proteome	PLASMA	MR	FENLAND	TwoSampleMR	0.00609473	0.0246172	0.804459		36280454	https://doi.org/10.1016/j.biopsych.2022.08.015	Lu et al Biol Psychiatry	BLOOD
SMAP1	Q8IYB5	19651	TRANS	BIP_PGC3_noukb	DECODE_Specific	-,NA		0.138706	0.138706	DECODE	DECODE	0.411826	944.728	Deepression_Wray_tall	SMAP1	Transcriptome	BLOOD	MR	GTEx	TwoSampleMR	0.03	0.01	0.0166		35296807	10.1038/s41380-022-01507-9	Deng et all Mol Psychiatry	BLOOD
SMAP1	Q8IYB5	19651	TRANS	BIP_PGC3_noukb	DECODE_Specific	-,NA		0.138706	0.138706	DECODE	DECODE	0.411826	944.728	SCZ_PGC3	SMAP1	Transcriptome	DLPFC	SMR	CMC+GTEX	SMR	0.0349894	0.0379068	0.355989		35460606	10.1016/j.ajhg.2022.04.004	Jiang eet all Am J Hum Genet	BRAIN
SMAP1	Q8IYB5	19651	TRANS	BIP_PGC3_noukb	DECODE_Specific	-,NA		0.138706	0.138706	DECODE	DECODE	0.411826	944.728	SCZ_PGC3	SMAP1	Transcriptome_Transcriptlvel	DLPFC	SMR	CMC+GTEX	SMR	-0.0351286	0.0317398	0.268394		35460606	10.1016/j.ajhg.2022.04.004	Jiang eet all Am J Hum Genet	BRAIN
SMAP1	Q8IYB5	19651	TRANS	BIP_PGC3_noukb	DECODE_Specific	-,NA		0.138706	0.138706	DECODE	DECODE	0.411826	944.728	SCZ	SMAP1	Proteiome	BLOOD	SMR	eQTLGen	SMR	-0.0463189	0.0178804	0.00958416		37415601	10.3389/fgene.2023.1191264	Gedik et all Front Genet	BLOOD
SMAP1	Q8IYB5	19651	TRANS	BIP_PGC3_noukb	DECODE_Specific	-,NA		0.138706	0.138706	DECODE	DECODE	0.411826	944.728	MDD	SMAP1	Proteiome	BLOOD	SMR	eQTLGen	SMR	0.022325	0.00960857	0.0201553		37415601	10.3389/fgene.2023.1191264	Gedik et all Front Genet	BLOOD
SMAP1	Q8IYB5	19651	TRANS	BIP_PGC3_noukb	DECODE_Specific	-,NA		0.138706	0.138706	DECODE	DECODE	0.411826	944.728	BIP	SMAP1	Proteiome	BLOOD	SMR	eQTLGen	SMR	-0.00200835	0.0207623	0.92294		37415601	10.3389/fgene.2023.1191264	Gedik et all Front Genet	BLOOD
SMAP1	Q8IYB5	19651	TRANS	BIP_PGC3_noukb	DECODE_Specific	-,NA		0.138706	0.138706	DECODE	DECODE	0.411826	944.728	SCZ	SMAP1	Proteiome	BLOOD	SMR	deCODE	SMR	-0.00894833	0.0276152	0.745911		37415601	10.3389/fgene.2023.1191264	Gedik et all Front Genet	BLOOD
SMAP1	Q8IYB5	19651	TRANS	BIP_PGC3_noukb	DECODE_Specific	-,NA		0.138706	0.138706	DECODE	DECODE	0.411826	944.728	MDD	SMAP1	Proteiome	BLOOD	SMR	deCODE	SMR	0.03444	0.0146163	0.0184597		37415601	10.3389/fgene.2023.1191264	Gedik et all Front Genet	BLOOD
SMAP1	Q8IYB5	19651	TRANS	BIP_PGC3_noukb	DECODE_Specific	-,NA		0.138706	0.138706	DECODE	DECODE	0.411826	944.728	BIP	SMAP1	Proteiome	BLOOD	SMR	deCODE	SMR	-0.010536	0.0319592	0.741649		37415601	10.3389/fgene.2023.1191264	Gedik et all Front Genet	BLOOD
SMAP1	Q8IYB5	19651	TRANS	BIP_PGC3_noukb	DECODE_Specific	-,NA		0.138706	0.138706	DECODE	DECODE	0.411826	944.728	SCZ.Clozuk.2018	SMAP1	Transcriptome	BRAIN	TWAS	PsychENCODE	FUSION	-0.56997		0.569		30545856	10.1126/science.aat8127	Gandal et all science	BRAIN
SMAP1	Q8IYB5	19651	TRANS	BIP_PGC3_noukb	DECODE_Specific	-,NA		0.138706	0.138706	DECODE	DECODE	0.411826	944.728	BD.PGC.ruderferCell2018	SMAP1	Transcriptome	BRAIN	TWAS	PsychENCODE	FUSION	1.05126		0.293		30545856	10.1126/science.aat8127	Gandal et all science	BRAIN
SMAP1	Q8IYB5	19651	TRANS	Cognition_Meta	DECODE_Specific	+,NA		0.786731	0.786731	DECODE	DECODE	1.32865	5358.43	Bipolar disorder	SMAP1	Proteome	PLASMA	MR	INTERVAL	TwoSampleMR	-0.0315387	0.051087	0.537001		36280454	https://doi.org/10.1016/j.biopsych.2022.08.015	Lu et al Biol Psychiatry	BLOOD
SMAP1	Q8IYB5	19651	TRANS	Cognition_Meta	DECODE_Specific	+,NA		0.786731	0.786731	DECODE	DECODE	1.32865	5358.43	Bipolar disorder	SMAP1	Proteome	PLASMA	MR	FENLAND	TwoSampleMR	-0.000939648	0.0153473	0.951179		36280454	https://doi.org/10.1016/j.biopsych.2022.08.015	Lu et al Biol Psychiatry	BLOOD
SMAP1	Q8IYB5	19651	TRANS	Cognition_Meta	DECODE_Specific	+,NA		0.786731	0.786731	DECODE	DECODE	1.32865	5358.43	Major depressive disorder	SMAP1	Proteome	PLASMA	MR	INTERVAL	TwoSampleMR	0.0586957	0.0233696	0.0120176		36280454	https://doi.org/10.1016/j.biopsych.2022.08.015	Lu et al Biol Psychiatry	BLOOD
SMAP1	Q8IYB5	19651	TRANS	Cognition_Meta	DECODE_Specific	+,NA		0.786731	0.786731	DECODE	DECODE	1.32865	5358.43	Major depressive disorder	SMAP1	Proteome	PLASMA	MR	FENLAND	TwoSampleMR	0.00445569	0.0158764	0.778981		36280454	https://doi.org/10.1016/j.biopsych.2022.08.015	Lu et al Biol Psychiatry	BLOOD
SMAP1	Q8IYB5	19651	TRANS	Cognition_Meta	DECODE_Specific	+,NA		0.786731	0.786731	DECODE	DECODE	1.32865	5358.43	Schizophrenia	SMAP1	Proteome	PLASMA	MR	INTERVAL	TwoSampleMR	0.133722	0.0434783	0.00210079		36280454	https://doi.org/10.1016/j.biopsych.2022.08.015	Lu et al Biol Psychiatry	BLOOD
SMAP1	Q8IYB5	19651	TRANS	Cognition_Meta	DECODE_Specific	+,NA		0.786731	0.786731	DECODE	DECODE	1.32865	5358.43	Schizophrenia	SMAP1	Proteome	PLASMA	MR	FENLAND	TwoSampleMR	0.00609473	0.0246172	0.804459		36280454	https://doi.org/10.1016/j.biopsych.2022.08.015	Lu et al Biol Psychiatry	BLOOD
SMAP1	Q8IYB5	19651	TRANS	Cognition_Meta	DECODE_Specific	+,NA		0.786731	0.786731	DECODE	DECODE	1.32865	5358.43	Deepression_Wray_tall	SMAP1	Transcriptome	BLOOD	MR	GTEx	TwoSampleMR	0.03	0.01	0.0166		35296807	10.1038/s41380-022-01507-9	Deng et all Mol Psychiatry	BLOOD
SMAP1	Q8IYB5	19651	TRANS	Cognition_Meta	DECODE_Specific	+,NA		0.786731	0.786731	DECODE	DECODE	1.32865	5358.43	SCZ_PGC3	SMAP1	Transcriptome	DLPFC	SMR	CMC+GTEX	SMR	0.0349894	0.0379068	0.355989		35460606	10.1016/j.ajhg.2022.04.004	Jiang eet all Am J Hum Genet	BRAIN
SMAP1	Q8IYB5	19651	TRANS	Cognition_Meta	DECODE_Specific	+,NA		0.786731	0.786731	DECODE	DECODE	1.32865	5358.43	SCZ_PGC3	SMAP1	Transcriptome_Transcriptlvel	DLPFC	SMR	CMC+GTEX	SMR	-0.0351286	0.0317398	0.268394		35460606	10.1016/j.ajhg.2022.04.004	Jiang eet all Am J Hum Genet	BRAIN
SMAP1	Q8IYB5	19651	TRANS	Cognition_Meta	DECODE_Specific	+,NA		0.786731	0.786731	DECODE	DECODE	1.32865	5358.43	SCZ	SMAP1	Proteiome	BLOOD	SMR	eQTLGen	SMR	-0.0463189	0.0178804	0.00958416		37415601	10.3389/fgene.2023.1191264	Gedik et all Front Genet	BLOOD
SMAP1	Q8IYB5	19651	TRANS	Cognition_Meta	DECODE_Specific	+,NA		0.786731	0.786731	DECODE	DECODE	1.32865	5358.43	MDD	SMAP1	Proteiome	BLOOD	SMR	eQTLGen	SMR	0.022325	0.00960857	0.0201553		37415601	10.3389/fgene.2023.1191264	Gedik et all Front Genet	BLOOD
SMAP1	Q8IYB5	19651	TRANS	Cognition_Meta	DECODE_Specific	+,NA		0.786731	0.786731	DECODE	DECODE	1.32865	5358.43	BIP	SMAP1	Proteiome	BLOOD	SMR	eQTLGen	SMR	-0.00200835	0.0207623	0.92294		37415601	10.3389/fgene.2023.1191264	Gedik et all Front Genet	BLOOD
SMAP1	Q8IYB5	19651	TRANS	Cognition_Meta	DECODE_Specific	+,NA		0.786731	0.786731	DECODE	DECODE	1.32865	5358.43	SCZ	SMAP1	Proteiome	BLOOD	SMR	deCODE	SMR	-0.00894833	0.0276152	0.745911		37415601	10.3389/fgene.2023.1191264	Gedik et all Front Genet	BLOOD
SMAP1	Q8IYB5	19651	TRANS	Cognition_Meta	DECODE_Specific	+,NA		0.786731	0.786731	DECODE	DECODE	1.32865	5358.43	MDD	SMAP1	Proteiome	BLOOD	SMR	deCODE	SMR	0.03444	0.0146163	0.0184597		37415601	10.3389/fgene.2023.1191264	Gedik et all Front Genet	BLOOD
SMAP1	Q8IYB5	19651	TRANS	Cognition_Meta	DECODE_Specific	+,NA		0.786731	0.786731	DECODE	DECODE	1.32865	5358.43	BIP	SMAP1	Proteiome	BLOOD	SMR	deCODE	SMR	-0.010536	0.0319592	0.741649		37415601	10.3389/fgene.2023.1191264	Gedik et all Front Genet	BLOOD
SMAP1	Q8IYB5	19651	TRANS	Cognition_Meta	DECODE_Specific	+,NA		0.786731	0.786731	DECODE	DECODE	1.32865	5358.43	SCZ.Clozuk.2018	SMAP1	Transcriptome	BRAIN	TWAS	PsychENCODE	FUSION	-0.56997		0.569		30545856	10.1126/science.aat8127	Gandal et all science	BRAIN
SMAP1	Q8IYB5	19651	TRANS	Cognition_Meta	DECODE_Specific	+,NA		0.786731	0.786731	DECODE	DECODE	1.32865	5358.43	BD.PGC.ruderferCell2018	SMAP1	Transcriptome	BRAIN	TWAS	PsychENCODE	FUSION	1.05126		0.293		30545856	10.1126/science.aat8127	Gandal et all science	BRAIN
SMAP1	Q8IYB5	19651	TRANS	Depression_iPSYCH_2023	DECODE_Specific	+,NA		0.502014	0.502014	DECODE	DECODE	1.44149	3419.21	Bipolar disorder	SMAP1	Proteome	PLASMA	MR	INTERVAL	TwoSampleMR	-0.0315387	0.051087	0.537001		36280454	https://doi.org/10.1016/j.biopsych.2022.08.015	Lu et al Biol Psychiatry	BLOOD
SMAP1	Q8IYB5	19651	TRANS	Depression_iPSYCH_2023	DECODE_Specific	+,NA		0.502014	0.502014	DECODE	DECODE	1.44149	3419.21	Bipolar disorder	SMAP1	Proteome	PLASMA	MR	FENLAND	TwoSampleMR	-0.000939648	0.0153473	0.951179		36280454	https://doi.org/10.1016/j.biopsych.2022.08.015	Lu et al Biol Psychiatry	BLOOD
SMAP1	Q8IYB5	19651	TRANS	Depression_iPSYCH_2023	DECODE_Specific	+,NA		0.502014	0.502014	DECODE	DECODE	1.44149	3419.21	Major depressive disorder	SMAP1	Proteome	PLASMA	MR	INTERVAL	TwoSampleMR	0.0586957	0.0233696	0.0120176		36280454	https://doi.org/10.1016/j.biopsych.2022.08.015	Lu et al Biol Psychiatry	BLOOD
SMAP1	Q8IYB5	19651	TRANS	Depression_iPSYCH_2023	DECODE_Specific	+,NA		0.502014	0.502014	DECODE	DECODE	1.44149	3419.21	Major depressive disorder	SMAP1	Proteome	PLASMA	MR	FENLAND	TwoSampleMR	0.00445569	0.0158764	0.778981		36280454	https://doi.org/10.1016/j.biopsych.2022.08.015	Lu et al Biol Psychiatry	BLOOD
SMAP1	Q8IYB5	19651	TRANS	Depression_iPSYCH_2023	DECODE_Specific	+,NA		0.502014	0.502014	DECODE	DECODE	1.44149	3419.21	Schizophrenia	SMAP1	Proteome	PLASMA	MR	INTERVAL	TwoSampleMR	0.133722	0.0434783	0.00210079		36280454	https://doi.org/10.1016/j.biopsych.2022.08.015	Lu et al Biol Psychiatry	BLOOD
SMAP1	Q8IYB5	19651	TRANS	Depression_iPSYCH_2023	DECODE_Specific	+,NA		0.502014	0.502014	DECODE	DECODE	1.44149	3419.21	Schizophrenia	SMAP1	Proteome	PLASMA	MR	FENLAND	TwoSampleMR	0.00609473	0.0246172	0.804459		36280454	https://doi.org/10.1016/j.biopsych.2022.08.015	Lu et al Biol Psychiatry	BLOOD
SMAP1	Q8IYB5	19651	TRANS	Depression_iPSYCH_2023	DECODE_Specific	+,NA		0.502014	0.502014	DECODE	DECODE	1.44149	3419.21	Deepression_Wray_tall	SMAP1	Transcriptome	BLOOD	MR	GTEx	TwoSampleMR	0.03	0.01	0.0166		35296807	10.1038/s41380-022-01507-9	Deng et all Mol Psychiatry	BLOOD
SMAP1	Q8IYB5	19651	TRANS	Depression_iPSYCH_2023	DECODE_Specific	+,NA		0.502014	0.502014	DECODE	DECODE	1.44149	3419.21	SCZ_PGC3	SMAP1	Transcriptome	DLPFC	SMR	CMC+GTEX	SMR	0.0349894	0.0379068	0.355989		35460606	10.1016/j.ajhg.2022.04.004	Jiang eet all Am J Hum Genet	BRAIN
SMAP1	Q8IYB5	19651	TRANS	Depression_iPSYCH_2023	DECODE_Specific	+,NA		0.502014	0.502014	DECODE	DECODE	1.44149	3419.21	SCZ_PGC3	SMAP1	Transcriptome_Transcriptlvel	DLPFC	SMR	CMC+GTEX	SMR	-0.0351286	0.0317398	0.268394		35460606	10.1016/j.ajhg.2022.04.004	Jiang eet all Am J Hum Genet	BRAIN
SMAP1	Q8IYB5	19651	TRANS	Depression_iPSYCH_2023	DECODE_Specific	+,NA		0.502014	0.502014	DECODE	DECODE	1.44149	3419.21	SCZ	SMAP1	Proteiome	BLOOD	SMR	eQTLGen	SMR	-0.0463189	0.0178804	0.00958416		37415601	10.3389/fgene.2023.1191264	Gedik et all Front Genet	BLOOD
SMAP1	Q8IYB5	19651	TRANS	Depression_iPSYCH_2023	DECODE_Specific	+,NA		0.502014	0.502014	DECODE	DECODE	1.44149	3419.21	MDD	SMAP1	Proteiome	BLOOD	SMR	eQTLGen	SMR	0.022325	0.00960857	0.0201553		37415601	10.3389/fgene.2023.1191264	Gedik et all Front Genet	BLOOD
SMAP1	Q8IYB5	19651	TRANS	Depression_iPSYCH_2023	DECODE_Specific	+,NA		0.502014	0.502014	DECODE	DECODE	1.44149	3419.21	BIP	SMAP1	Proteiome	BLOOD	SMR	eQTLGen	SMR	-0.00200835	0.0207623	0.92294		37415601	10.3389/fgene.2023.1191264	Gedik et all Front Genet	BLOOD
SMAP1	Q8IYB5	19651	TRANS	Depression_iPSYCH_2023	DECODE_Specific	+,NA		0.502014	0.502014	DECODE	DECODE	1.44149	3419.21	SCZ	SMAP1	Proteiome	BLOOD	SMR	deCODE	SMR	-0.00894833	0.0276152	0.745911		37415601	10.3389/fgene.2023.1191264	Gedik et all Front Genet	BLOOD
SMAP1	Q8IYB5	19651	TRANS	Depression_iPSYCH_2023	DECODE_Specific	+,NA		0.502014	0.502014	DECODE	DECODE	1.44149	3419.21	MDD	SMAP1	Proteiome	BLOOD	SMR	deCODE	SMR	0.03444	0.0146163	0.0184597		37415601	10.3389/fgene.2023.1191264	Gedik et all Front Genet	BLOOD
SMAP1	Q8IYB5	19651	TRANS	Depression_iPSYCH_2023	DECODE_Specific	+,NA		0.502014	0.502014	DECODE	DECODE	1.44149	3419.21	BIP	SMAP1	Proteiome	BLOOD	SMR	deCODE	SMR	-0.010536	0.0319592	0.741649		37415601	10.3389/fgene.2023.1191264	Gedik et all Front Genet	BLOOD
SMAP1	Q8IYB5	19651	TRANS	Depression_iPSYCH_2023	DECODE_Specific	+,NA		0.502014	0.502014	DECODE	DECODE	1.44149	3419.21	SCZ.Clozuk.2018	SMAP1	Transcriptome	BRAIN	TWAS	PsychENCODE	FUSION	-0.56997		0.569		30545856	10.1126/science.aat8127	Gandal et all science	BRAIN
SMAP1	Q8IYB5	19651	TRANS	Depression_iPSYCH_2023	DECODE_Specific	+,NA		0.502014	0.502014	DECODE	DECODE	1.44149	3419.21	BD.PGC.ruderferCell2018	SMAP1	Transcriptome	BRAIN	TWAS	PsychENCODE	FUSION	1.05126		0.293		30545856	10.1126/science.aat8127	Gandal et all science	BRAIN
SMAP1	Q8IYB5	19651	TRANS	PGC3_SCZ_NoUKB	DECODE_Specific	-,NA		0.318404	0.318404	DECODE	DECODE	0.781778	2168.65	Bipolar disorder	SMAP1	Proteome	PLASMA	MR	INTERVAL	TwoSampleMR	-0.0315387	0.051087	0.537001		36280454	https://doi.org/10.1016/j.biopsych.2022.08.015	Lu et al Biol Psychiatry	BLOOD
SMAP1	Q8IYB5	19651	TRANS	PGC3_SCZ_NoUKB	DECODE_Specific	-,NA		0.318404	0.318404	DECODE	DECODE	0.781778	2168.65	Bipolar disorder	SMAP1	Proteome	PLASMA	MR	FENLAND	TwoSampleMR	-0.000939648	0.0153473	0.951179		36280454	https://doi.org/10.1016/j.biopsych.2022.08.015	Lu et al Biol Psychiatry	BLOOD
SMAP1	Q8IYB5	19651	TRANS	PGC3_SCZ_NoUKB	DECODE_Specific	-,NA		0.318404	0.318404	DECODE	DECODE	0.781778	2168.65	Major depressive disorder	SMAP1	Proteome	PLASMA	MR	INTERVAL	TwoSampleMR	0.0586957	0.0233696	0.0120176		36280454	https://doi.org/10.1016/j.biopsych.2022.08.015	Lu et al Biol Psychiatry	BLOOD
SMAP1	Q8IYB5	19651	TRANS	PGC3_SCZ_NoUKB	DECODE_Specific	-,NA		0.318404	0.318404	DECODE	DECODE	0.781778	2168.65	Major depressive disorder	SMAP1	Proteome	PLASMA	MR	FENLAND	TwoSampleMR	0.00445569	0.0158764	0.778981		36280454	https://doi.org/10.1016/j.biopsych.2022.08.015	Lu et al Biol Psychiatry	BLOOD
SMAP1	Q8IYB5	19651	TRANS	PGC3_SCZ_NoUKB	DECODE_Specific	-,NA		0.318404	0.318404	DECODE	DECODE	0.781778	2168.65	Schizophrenia	SMAP1	Proteome	PLASMA	MR	INTERVAL	TwoSampleMR	0.133722	0.0434783	0.00210079		36280454	https://doi.org/10.1016/j.biopsych.2022.08.015	Lu et al Biol Psychiatry	BLOOD
SMAP1	Q8IYB5	19651	TRANS	PGC3_SCZ_NoUKB	DECODE_Specific	-,NA		0.318404	0.318404	DECODE	DECODE	0.781778	2168.65	Schizophrenia	SMAP1	Proteome	PLASMA	MR	FENLAND	TwoSampleMR	0.00609473	0.0246172	0.804459		36280454	https://doi.org/10.1016/j.biopsych.2022.08.015	Lu et al Biol Psychiatry	BLOOD
SMAP1	Q8IYB5	19651	TRANS	PGC3_SCZ_NoUKB	DECODE_Specific	-,NA		0.318404	0.318404	DECODE	DECODE	0.781778	2168.65	Deepression_Wray_tall	SMAP1	Transcriptome	BLOOD	MR	GTEx	TwoSampleMR	0.03	0.01	0.0166		35296807	10.1038/s41380-022-01507-9	Deng et all Mol Psychiatry	BLOOD
SMAP1	Q8IYB5	19651	TRANS	PGC3_SCZ_NoUKB	DECODE_Specific	-,NA		0.318404	0.318404	DECODE	DECODE	0.781778	2168.65	SCZ_PGC3	SMAP1	Transcriptome	DLPFC	SMR	CMC+GTEX	SMR	0.0349894	0.0379068	0.355989		35460606	10.1016/j.ajhg.2022.04.004	Jiang eet all Am J Hum Genet	BRAIN
SMAP1	Q8IYB5	19651	TRANS	PGC3_SCZ_NoUKB	DECODE_Specific	-,NA		0.318404	0.318404	DECODE	DECODE	0.781778	2168.65	SCZ_PGC3	SMAP1	Transcriptome_Transcriptlvel	DLPFC	SMR	CMC+GTEX	SMR	-0.0351286	0.0317398	0.268394		35460606	10.1016/j.ajhg.2022.04.004	Jiang eet all Am J Hum Genet	BRAIN
SMAP1	Q8IYB5	19651	TRANS	PGC3_SCZ_NoUKB	DECODE_Specific	-,NA		0.318404	0.318404	DECODE	DECODE	0.781778	2168.65	SCZ	SMAP1	Proteiome	BLOOD	SMR	eQTLGen	SMR	-0.0463189	0.0178804	0.00958416		37415601	10.3389/fgene.2023.1191264	Gedik et all Front Genet	BLOOD
SMAP1	Q8IYB5	19651	TRANS	PGC3_SCZ_NoUKB	DECODE_Specific	-,NA		0.318404	0.318404	DECODE	DECODE	0.781778	2168.65	MDD	SMAP1	Proteiome	BLOOD	SMR	eQTLGen	SMR	0.022325	0.00960857	0.0201553		37415601	10.3389/fgene.2023.1191264	Gedik et all Front Genet	BLOOD
SMAP1	Q8IYB5	19651	TRANS	PGC3_SCZ_NoUKB	DECODE_Specific	-,NA		0.318404	0.318404	DECODE	DECODE	0.781778	2168.65	BIP	SMAP1	Proteiome	BLOOD	SMR	eQTLGen	SMR	-0.00200835	0.0207623	0.92294		37415601	10.3389/fgene.2023.1191264	Gedik et all Front Genet	BLOOD
SMAP1	Q8IYB5	19651	TRANS	PGC3_SCZ_NoUKB	DECODE_Specific	-,NA		0.318404	0.318404	DECODE	DECODE	0.781778	2168.65	SCZ	SMAP1	Proteiome	BLOOD	SMR	deCODE	SMR	-0.00894833	0.0276152	0.745911		37415601	10.3389/fgene.2023.1191264	Gedik et all Front Genet	BLOOD
SMAP1	Q8IYB5	19651	TRANS	PGC3_SCZ_NoUKB	DECODE_Specific	-,NA		0.318404	0.318404	DECODE	DECODE	0.781778	2168.65	MDD	SMAP1	Proteiome	BLOOD	SMR	deCODE	SMR	0.03444	0.0146163	0.0184597		37415601	10.3389/fgene.2023.1191264	Gedik et all Front Genet	BLOOD
SMAP1	Q8IYB5	19651	TRANS	PGC3_SCZ_NoUKB	DECODE_Specific	-,NA		0.318404	0.318404	DECODE	DECODE	0.781778	2168.65	BIP	SMAP1	Proteiome	BLOOD	SMR	deCODE	SMR	-0.010536	0.0319592	0.741649		37415601	10.3389/fgene.2023.1191264	Gedik et all Front Genet	BLOOD
SMAP1	Q8IYB5	19651	TRANS	PGC3_SCZ_NoUKB	DECODE_Specific	-,NA		0.318404	0.318404	DECODE	DECODE	0.781778	2168.65	SCZ.Clozuk.2018	SMAP1	Transcriptome	BRAIN	TWAS	PsychENCODE	FUSION	-0.56997		0.569		30545856	10.1126/science.aat8127	Gandal et all science	BRAIN
SMAP1	Q8IYB5	19651	TRANS	PGC3_SCZ_NoUKB	DECODE_Specific	-,NA		0.318404	0.318404	DECODE	DECODE	0.781778	2168.65	BD.PGC.ruderferCell2018	SMAP1	Transcriptome	BRAIN	TWAS	PsychENCODE	FUSION	1.05126		0.293		30545856	10.1126/science.aat8127	Gandal et all science	BRAIN
SMARCA2	P51531	11098	TRANS	BIP_PGC3_noukb	UKBB-PPP_Specific	NA,-		0.231721	0.231721	UKBB_PPP	UKBB_PPP	0.58088	1578.25	SCZ	SMARCA2	Proteiome	BLOOD	SMR	eQTLGen	SMR	0.161897	0.0714741	0.0235059		37415601	10.3389/fgene.2023.1191264	Gedik et all Front Genet	BLOOD
SMARCA2	P51531	11098	TRANS	BIP_PGC3_noukb	UKBB-PPP_Specific	NA,-		0.231721	0.231721	UKBB_PPP	UKBB_PPP	0.58088	1578.25	MDD	SMARCA2	Proteiome	BRAIN	SMR	BrainMeta	SMR	-0.0484254	0.0252403	0.0550383		37415601	10.3389/fgene.2023.1191264	Gedik et all Front Genet	BRAIN
SMARCA2	P51531	11098	TRANS	BIP_PGC3_noukb	UKBB-PPP_Specific	NA,-		0.231721	0.231721	UKBB_PPP	UKBB_PPP	0.58088	1578.25	BIP	SMARCA2	Proteiome	BRAIN	SMR	BrainMeta	SMR	-0.0930711	0.0535935	0.0824557		37415601	10.3389/fgene.2023.1191264	Gedik et all Front Genet	BRAIN
SMARCA2	P51531	11098	TRANS	BIP_PGC3_noukb	UKBB-PPP_Specific	NA,-		0.231721	0.231721	UKBB_PPP	UKBB_PPP	0.58088	1578.25	SCZ	SMARCA2	Proteiome	BRAIN	SMR	BrainMeta	SMR	-0.0446513	0.039789	0.261777		37415601	10.3389/fgene.2023.1191264	Gedik et all Front Genet	BRAIN
SMARCA2	P51531	11098	TRANS	BIP_PGC3_noukb	UKBB-PPP_Specific	NA,-		0.231721	0.231721	UKBB_PPP	UKBB_PPP	0.58088	1578.25	MDD	SMARCA2	Proteiome	BLOOD	SMR	eQTLGen	SMR	0.0370019	0.0408906	0.365518		37415601	10.3389/fgene.2023.1191264	Gedik et all Front Genet	BLOOD
SMARCA2	P51531	11098	TRANS	BIP_PGC3_noukb	UKBB-PPP_Specific	NA,-		0.231721	0.231721	UKBB_PPP	UKBB_PPP	0.58088	1578.25	BIP	SMARCA2	Proteiome	BLOOD	SMR	eQTLGen	SMR	0.0732697	0.088556	0.40802		37415601	10.3389/fgene.2023.1191264	Gedik et all Front Genet	BLOOD
SMARCA2	P51531	11098	TRANS	Cognition_Meta	UKBB-PPP_Specific	NA,+		5.86037e-05	5.86037e-05	UKBB_PPP	UKBB_PPP	0.0249469	0.39915	SCZ	SMARCA2	Proteiome	BLOOD	SMR	eQTLGen	SMR	0.161897	0.0714741	0.0235059		37415601	10.3389/fgene.2023.1191264	Gedik et all Front Genet	BLOOD
SMARCA2	P51531	11098	TRANS	Cognition_Meta	UKBB-PPP_Specific	NA,+		5.86037e-05	5.86037e-05	UKBB_PPP	UKBB_PPP	0.0249469	0.39915	MDD	SMARCA2	Proteiome	BRAIN	SMR	BrainMeta	SMR	-0.0484254	0.0252403	0.0550383		37415601	10.3389/fgene.2023.1191264	Gedik et all Front Genet	BRAIN
SMARCA2	P51531	11098	TRANS	Cognition_Meta	UKBB-PPP_Specific	NA,+		5.86037e-05	5.86037e-05	UKBB_PPP	UKBB_PPP	0.0249469	0.39915	BIP	SMARCA2	Proteiome	BRAIN	SMR	BrainMeta	SMR	-0.0930711	0.0535935	0.0824557		37415601	10.3389/fgene.2023.1191264	Gedik et all Front Genet	BRAIN
SMARCA2	P51531	11098	TRANS	Cognition_Meta	UKBB-PPP_Specific	NA,+		5.86037e-05	5.86037e-05	UKBB_PPP	UKBB_PPP	0.0249469	0.39915	SCZ	SMARCA2	Proteiome	BRAIN	SMR	BrainMeta	SMR	-0.0446513	0.039789	0.261777		37415601	10.3389/fgene.2023.1191264	Gedik et all Front Genet	BRAIN
SMARCA2	P51531	11098	TRANS	Cognition_Meta	UKBB-PPP_Specific	NA,+		5.86037e-05	5.86037e-05	UKBB_PPP	UKBB_PPP	0.0249469	0.39915	MDD	SMARCA2	Proteiome	BLOOD	SMR	eQTLGen	SMR	0.0370019	0.0408906	0.365518		37415601	10.3389/fgene.2023.1191264	Gedik et all Front Genet	BLOOD
SMARCA2	P51531	11098	TRANS	Cognition_Meta	UKBB-PPP_Specific	NA,+		5.86037e-05	5.86037e-05	UKBB_PPP	UKBB_PPP	0.0249469	0.39915	BIP	SMARCA2	Proteiome	BLOOD	SMR	eQTLGen	SMR	0.0732697	0.088556	0.40802		37415601	10.3389/fgene.2023.1191264	Gedik et all Front Genet	BLOOD
SMARCA2	P51531	11098	TRANS	Depression_iPSYCH_2023	UKBB-PPP_Specific	NA,-		0.508749	0.508749	UKBB_PPP	UKBB_PPP	1.42187	3465.09	SCZ	SMARCA2	Proteiome	BLOOD	SMR	eQTLGen	SMR	0.161897	0.0714741	0.0235059		37415601	10.3389/fgene.2023.1191264	Gedik et all Front Genet	BLOOD
SMARCA2	P51531	11098	TRANS	Depression_iPSYCH_2023	UKBB-PPP_Specific	NA,-		0.508749	0.508749	UKBB_PPP	UKBB_PPP	1.42187	3465.09	MDD	SMARCA2	Proteiome	BRAIN	SMR	BrainMeta	SMR	-0.0484254	0.0252403	0.0550383		37415601	10.3389/fgene.2023.1191264	Gedik et all Front Genet	BRAIN
SMARCA2	P51531	11098	TRANS	Depression_iPSYCH_2023	UKBB-PPP_Specific	NA,-		0.508749	0.508749	UKBB_PPP	UKBB_PPP	1.42187	3465.09	BIP	SMARCA2	Proteiome	BRAIN	SMR	BrainMeta	SMR	-0.0930711	0.0535935	0.0824557		37415601	10.3389/fgene.2023.1191264	Gedik et all Front Genet	BRAIN
SMARCA2	P51531	11098	TRANS	Depression_iPSYCH_2023	UKBB-PPP_Specific	NA,-		0.508749	0.508749	UKBB_PPP	UKBB_PPP	1.42187	3465.09	SCZ	SMARCA2	Proteiome	BRAIN	SMR	BrainMeta	SMR	-0.0446513	0.039789	0.261777		37415601	10.3389/fgene.2023.1191264	Gedik et all Front Genet	BRAIN
SMARCA2	P51531	11098	TRANS	Depression_iPSYCH_2023	UKBB-PPP_Specific	NA,-		0.508749	0.508749	UKBB_PPP	UKBB_PPP	1.42187	3465.09	MDD	SMARCA2	Proteiome	BLOOD	SMR	eQTLGen	SMR	0.0370019	0.0408906	0.365518		37415601	10.3389/fgene.2023.1191264	Gedik et all Front Genet	BLOOD
SMARCA2	P51531	11098	TRANS	Depression_iPSYCH_2023	UKBB-PPP_Specific	NA,-		0.508749	0.508749	UKBB_PPP	UKBB_PPP	1.42187	3465.09	BIP	SMARCA2	Proteiome	BLOOD	SMR	eQTLGen	SMR	0.0732697	0.088556	0.40802		37415601	10.3389/fgene.2023.1191264	Gedik et all Front Genet	BLOOD
SMARCA2	P51531	11098	TRANS	PGC3_SCZ_NoUKB	UKBB-PPP_Specific	NA,+		0.189232	0.189232	UKBB_PPP	UKBB_PPP	0.592853	1288.86	SCZ	SMARCA2	Proteiome	BLOOD	SMR	eQTLGen	SMR	0.161897	0.0714741	0.0235059		37415601	10.3389/fgene.2023.1191264	Gedik et all Front Genet	BLOOD
SMARCA2	P51531	11098	TRANS	PGC3_SCZ_NoUKB	UKBB-PPP_Specific	NA,+		0.189232	0.189232	UKBB_PPP	UKBB_PPP	0.592853	1288.86	MDD	SMARCA2	Proteiome	BRAIN	SMR	BrainMeta	SMR	-0.0484254	0.0252403	0.0550383		37415601	10.3389/fgene.2023.1191264	Gedik et all Front Genet	BRAIN
SMARCA2	P51531	11098	TRANS	PGC3_SCZ_NoUKB	UKBB-PPP_Specific	NA,+		0.189232	0.189232	UKBB_PPP	UKBB_PPP	0.592853	1288.86	BIP	SMARCA2	Proteiome	BRAIN	SMR	BrainMeta	SMR	-0.0930711	0.0535935	0.0824557		37415601	10.3389/fgene.2023.1191264	Gedik et all Front Genet	BRAIN
SMARCA2	P51531	11098	TRANS	PGC3_SCZ_NoUKB	UKBB-PPP_Specific	NA,+		0.189232	0.189232	UKBB_PPP	UKBB_PPP	0.592853	1288.86	SCZ	SMARCA2	Proteiome	BRAIN	SMR	BrainMeta	SMR	-0.0446513	0.039789	0.261777		37415601	10.3389/fgene.2023.1191264	Gedik et all Front Genet	BRAIN
SMARCA2	P51531	11098	TRANS	PGC3_SCZ_NoUKB	UKBB-PPP_Specific	NA,+		0.189232	0.189232	UKBB_PPP	UKBB_PPP	0.592853	1288.86	MDD	SMARCA2	Proteiome	BLOOD	SMR	eQTLGen	SMR	0.0370019	0.0408906	0.365518		37415601	10.3389/fgene.2023.1191264	Gedik et all Front Genet	BLOOD
SMARCA2	P51531	11098	TRANS	PGC3_SCZ_NoUKB	UKBB-PPP_Specific	NA,+		0.189232	0.189232	UKBB_PPP	UKBB_PPP	0.592853	1288.86	BIP	SMARCA2	Proteiome	BLOOD	SMR	eQTLGen	SMR	0.0732697	0.088556	0.40802		37415601	10.3389/fgene.2023.1191264	Gedik et all Front Genet	BLOOD
SMARCC1	Q92922	11104	TRANS	BIP_PGC3_noukb	DECODE_Specific	+,NA		0.0981464	0.0981464	DECODE	DECODE	0.333737	668.475	SCZ.Clozuk.2018	SMARCC1	Transcriptome	BRAIN	SMR	PsychENCODE	SMR	-0.0680309	0.0609379	0.264		30545856	10.1126/science.aat8127	Gandal et all science	BRAIN
SMARCC1	Q92922	11104	TRANS	BIP_PGC3_noukb	DECODE_Specific	+,NA		0.0981464	0.0981464	DECODE	DECODE	0.333737	668.475	SCZ	SMARCC1	Proteiome	BLOOD	SMR	eQTLGen	SMR	-0.0167235	0.146164	0.908908		37415601	10.3389/fgene.2023.1191264	Gedik et all Front Genet	BLOOD
SMARCC1	Q92922	11104	TRANS	BIP_PGC3_noukb	DECODE_Specific	+,NA		0.0981464	0.0981464	DECODE	DECODE	0.333737	668.475	MDD	SMARCC1	Proteiome	BLOOD	SMR	eQTLGen	SMR	0.105093	0.0659563	0.111076		37415601	10.3389/fgene.2023.1191264	Gedik et all Front Genet	BLOOD
SMARCC1	Q92922	11104	TRANS	BIP_PGC3_noukb	DECODE_Specific	+,NA		0.0981464	0.0981464	DECODE	DECODE	0.333737	668.475	BIP	SMARCC1	Proteiome	BLOOD	SMR	eQTLGen	SMR	0.0207355	0.152951	0.892162		37415601	10.3389/fgene.2023.1191264	Gedik et all Front Genet	BLOOD
SMARCC1	Q92922	11104	TRANS	Cognition_Meta	DECODE_Specific	+,NA		0.220306	0.220306	DECODE	DECODE	0.739165	1500.5	SCZ.Clozuk.2018	SMARCC1	Transcriptome	BRAIN	SMR	PsychENCODE	SMR	-0.0680309	0.0609379	0.264		30545856	10.1126/science.aat8127	Gandal et all science	BRAIN
SMARCC1	Q92922	11104	TRANS	Cognition_Meta	DECODE_Specific	+,NA		0.220306	0.220306	DECODE	DECODE	0.739165	1500.5	SCZ	SMARCC1	Proteiome	BLOOD	SMR	eQTLGen	SMR	-0.0167235	0.146164	0.908908		37415601	10.3389/fgene.2023.1191264	Gedik et all Front Genet	BLOOD
SMARCC1	Q92922	11104	TRANS	Cognition_Meta	DECODE_Specific	+,NA		0.220306	0.220306	DECODE	DECODE	0.739165	1500.5	MDD	SMARCC1	Proteiome	BLOOD	SMR	eQTLGen	SMR	0.105093	0.0659563	0.111076		37415601	10.3389/fgene.2023.1191264	Gedik et all Front Genet	BLOOD
SMARCC1	Q92922	11104	TRANS	Cognition_Meta	DECODE_Specific	+,NA		0.220306	0.220306	DECODE	DECODE	0.739165	1500.5	BIP	SMARCC1	Proteiome	BLOOD	SMR	eQTLGen	SMR	0.0207355	0.152951	0.892162		37415601	10.3389/fgene.2023.1191264	Gedik et all Front Genet	BLOOD
SMARCC1	Q92922	11104	TRANS	Depression_iPSYCH_2023	DECODE_Specific	+,NA		0.793009	0.793009	DECODE	DECODE	1.41134	5401.19	SCZ.Clozuk.2018	SMARCC1	Transcriptome	BRAIN	SMR	PsychENCODE	SMR	-0.0680309	0.0609379	0.264		30545856	10.1126/science.aat8127	Gandal et all science	BRAIN
SMARCC1	Q92922	11104	TRANS	Depression_iPSYCH_2023	DECODE_Specific	+,NA		0.793009	0.793009	DECODE	DECODE	1.41134	5401.19	SCZ	SMARCC1	Proteiome	BLOOD	SMR	eQTLGen	SMR	-0.0167235	0.146164	0.908908		37415601	10.3389/fgene.2023.1191264	Gedik et all Front Genet	BLOOD
SMARCC1	Q92922	11104	TRANS	Depression_iPSYCH_2023	DECODE_Specific	+,NA		0.793009	0.793009	DECODE	DECODE	1.41134	5401.19	MDD	SMARCC1	Proteiome	BLOOD	SMR	eQTLGen	SMR	0.105093	0.0659563	0.111076		37415601	10.3389/fgene.2023.1191264	Gedik et all Front Genet	BLOOD
SMARCC1	Q92922	11104	TRANS	Depression_iPSYCH_2023	DECODE_Specific	+,NA		0.793009	0.793009	DECODE	DECODE	1.41134	5401.19	BIP	SMARCC1	Proteiome	BLOOD	SMR	eQTLGen	SMR	0.0207355	0.152951	0.892162		37415601	10.3389/fgene.2023.1191264	Gedik et all Front Genet	BLOOD
SMARCC1	Q92922	11104	TRANS	PGC3_SCZ_NoUKB	DECODE_Specific	+,NA		0.473535	0.473535	DECODE	DECODE	0.961611	3225.24	SCZ.Clozuk.2018	SMARCC1	Transcriptome	BRAIN	SMR	PsychENCODE	SMR	-0.0680309	0.0609379	0.264		30545856	10.1126/science.aat8127	Gandal et all science	BRAIN
SMARCC1	Q92922	11104	TRANS	PGC3_SCZ_NoUKB	DECODE_Specific	+,NA		0.473535	0.473535	DECODE	DECODE	0.961611	3225.24	SCZ	SMARCC1	Proteiome	BLOOD	SMR	eQTLGen	SMR	-0.0167235	0.146164	0.908908		37415601	10.3389/fgene.2023.1191264	Gedik et all Front Genet	BLOOD
SMARCC1	Q92922	11104	TRANS	PGC3_SCZ_NoUKB	DECODE_Specific	+,NA		0.473535	0.473535	DECODE	DECODE	0.961611	3225.24	MDD	SMARCC1	Proteiome	BLOOD	SMR	eQTLGen	SMR	0.105093	0.0659563	0.111076		37415601	10.3389/fgene.2023.1191264	Gedik et all Front Genet	BLOOD
SMARCC1	Q92922	11104	TRANS	PGC3_SCZ_NoUKB	DECODE_Specific	+,NA		0.473535	0.473535	DECODE	DECODE	0.961611	3225.24	BIP	SMARCC1	Proteiome	BLOOD	SMR	eQTLGen	SMR	0.0207355	0.152951	0.892162		37415601	10.3389/fgene.2023.1191264	Gedik et all Front Genet	BLOOD
SMCO2	A6NFE2	34448	TRANS	BIP_PGC3_noukb	DECODE_Specific	+,NA		0.168739	0.168739	DECODE	DECODE	0.466052	1149.28	MDD	SMCO2	Proteiome	BRAIN	SMR	BrainMeta	SMR	-0.0191685	0.0178255	0.282222		37415601	10.3389/fgene.2023.1191264	Gedik et all Front Genet	BRAIN
SMCO2	A6NFE2	34448	TRANS	BIP_PGC3_noukb	DECODE_Specific	+,NA		0.168739	0.168739	DECODE	DECODE	0.466052	1149.28	BIP	SMCO2	Proteiome	BRAIN	SMR	BrainMeta	SMR	0.0369896	0.03794	0.329586		37415601	10.3389/fgene.2023.1191264	Gedik et all Front Genet	BRAIN
SMCO2	A6NFE2	34448	TRANS	BIP_PGC3_noukb	DECODE_Specific	+,NA		0.168739	0.168739	DECODE	DECODE	0.466052	1149.28	SCZ	SMCO2	Proteiome	BRAIN	SMR	BrainMeta	SMR	0.0126908	0.0345796	0.713618		37415601	10.3389/fgene.2023.1191264	Gedik et all Front Genet	BRAIN
SMCO2	A6NFE2	34448	TRANS	Cognition_Meta	DECODE_Specific	+,NA		0.0339087	0.0339087	DECODE	DECODE	0.291975	230.952	MDD	SMCO2	Proteiome	BRAIN	SMR	BrainMeta	SMR	-0.0191685	0.0178255	0.282222		37415601	10.3389/fgene.2023.1191264	Gedik et all Front Genet	BRAIN
SMCO2	A6NFE2	34448	TRANS	Cognition_Meta	DECODE_Specific	+,NA		0.0339087	0.0339087	DECODE	DECODE	0.291975	230.952	BIP	SMCO2	Proteiome	BRAIN	SMR	BrainMeta	SMR	0.0369896	0.03794	0.329586		37415601	10.3389/fgene.2023.1191264	Gedik et all Front Genet	BRAIN
SMCO2	A6NFE2	34448	TRANS	Cognition_Meta	DECODE_Specific	+,NA		0.0339087	0.0339087	DECODE	DECODE	0.291975	230.952	SCZ	SMCO2	Proteiome	BRAIN	SMR	BrainMeta	SMR	0.0126908	0.0345796	0.713618		37415601	10.3389/fgene.2023.1191264	Gedik et all Front Genet	BRAIN
SMCO2	A6NFE2	34448	TRANS	Depression_iPSYCH_2023	DECODE_Specific	+,NA		0.983623	0.983623	DECODE	DECODE	1.45261	6699.46	MDD	SMCO2	Proteiome	BRAIN	SMR	BrainMeta	SMR	-0.0191685	0.0178255	0.282222		37415601	10.3389/fgene.2023.1191264	Gedik et all Front Genet	BRAIN
SMCO2	A6NFE2	34448	TRANS	Depression_iPSYCH_2023	DECODE_Specific	+,NA		0.983623	0.983623	DECODE	DECODE	1.45261	6699.46	BIP	SMCO2	Proteiome	BRAIN	SMR	BrainMeta	SMR	0.0369896	0.03794	0.329586		37415601	10.3389/fgene.2023.1191264	Gedik et all Front Genet	BRAIN
SMCO2	A6NFE2	34448	TRANS	Depression_iPSYCH_2023	DECODE_Specific	+,NA		0.983623	0.983623	DECODE	DECODE	1.45261	6699.46	SCZ	SMCO2	Proteiome	BRAIN	SMR	BrainMeta	SMR	0.0126908	0.0345796	0.713618		37415601	10.3389/fgene.2023.1191264	Gedik et all Front Genet	BRAIN
SMCO2	A6NFE2	34448	TRANS	PGC3_SCZ_NoUKB	DECODE_Specific	+,NA		0.039437	0.039437	DECODE	DECODE	0.286055	268.606	MDD	SMCO2	Proteiome	BRAIN	SMR	BrainMeta	SMR	-0.0191685	0.0178255	0.282222		37415601	10.3389/fgene.2023.1191264	Gedik et all Front Genet	BRAIN
SMCO2	A6NFE2	34448	TRANS	PGC3_SCZ_NoUKB	DECODE_Specific	+,NA		0.039437	0.039437	DECODE	DECODE	0.286055	268.606	BIP	SMCO2	Proteiome	BRAIN	SMR	BrainMeta	SMR	0.0369896	0.03794	0.329586		37415601	10.3389/fgene.2023.1191264	Gedik et all Front Genet	BRAIN
SMCO2	A6NFE2	34448	TRANS	PGC3_SCZ_NoUKB	DECODE_Specific	+,NA		0.039437	0.039437	DECODE	DECODE	0.286055	268.606	SCZ	SMCO2	Proteiome	BRAIN	SMR	BrainMeta	SMR	0.0126908	0.0345796	0.713618		37415601	10.3389/fgene.2023.1191264	Gedik et all Front Genet	BRAIN
SMIM13	P0DJ93	27356	TRANS	BIP_PGC3_noukb	DECODE_Specific	+,NA		0.00600445	0.00600445	DECODE	DECODE	0.162934	40.8963	SCZ_PGC3	SMIM13	Transcriptome	DLPFC	MR	CMC+GTEX	MendelianRandomization			0.426211		35460606	10.1016/j.ajhg.2022.04.004	Jiang eet all Am J Hum Genet	BRAIN
SMIM13	P0DJ93	27356	TRANS	BIP_PGC3_noukb	DECODE_Specific	+,NA		0.00600445	0.00600445	DECODE	DECODE	0.162934	40.8963	SCZ_PGC3	SMIM13	Transcriptome	DLPFC	MR	CMC+GTEX	MendelianRandomization			0.384066		35460606	10.1016/j.ajhg.2022.04.004	Jiang eet all Am J Hum Genet	BRAIN
SMIM13	P0DJ93	27356	TRANS	BIP_PGC3_noukb	DECODE_Specific	+,NA		0.00600445	0.00600445	DECODE	DECODE	0.162934	40.8963	SCZ_PGC3	SMIM13	Transcriptome	DLPFC	MR	CMC+GTEX	MendelianRandomization			0.101359		35460606	10.1016/j.ajhg.2022.04.004	Jiang eet all Am J Hum Genet	BRAIN
SMIM13	P0DJ93	27356	TRANS	BIP_PGC3_noukb	DECODE_Specific	+,NA		0.00600445	0.00600445	DECODE	DECODE	0.162934	40.8963	SCZ_PGC3	SMIM13	Transcriptome	DLPFC	MR	CMC+GTEX	EMIC			0.0269225		35460606	10.1016/j.ajhg.2022.04.004	Jiang eet all Am J Hum Genet	BRAIN
SMIM13	P0DJ93	27356	TRANS	BIP_PGC3_noukb	DECODE_Specific	+,NA		0.00600445	0.00600445	DECODE	DECODE	0.162934	40.8963	BIP_2019_Stahl_etall	SMIM13	Transcriptome	DLPFC	MR	CMC+GTEX	MendelianRandomization			0.748916		35460606	10.1016/j.ajhg.2022.04.004	Jiang eet all Am J Hum Genet	BRAIN
SMIM13	P0DJ93	27356	TRANS	BIP_PGC3_noukb	DECODE_Specific	+,NA		0.00600445	0.00600445	DECODE	DECODE	0.162934	40.8963	BIP_2019_Stahl_etall	SMIM13	Transcriptome	DLPFC	MR	CMC+GTEX	MendelianRandomization			.		35460606	10.1016/j.ajhg.2022.04.004	Jiang eet all Am J Hum Genet	BRAIN
SMIM13	P0DJ93	27356	TRANS	BIP_PGC3_noukb	DECODE_Specific	+,NA		0.00600445	0.00600445	DECODE	DECODE	0.162934	40.8963	BIP_2019_Stahl_etall	SMIM13	Transcriptome	DLPFC	MR	CMC+GTEX	MendelianRandomization			0.587012		35460606	10.1016/j.ajhg.2022.04.004	Jiang eet all Am J Hum Genet	BRAIN
SMIM13	P0DJ93	27356	TRANS	BIP_PGC3_noukb	DECODE_Specific	+,NA		0.00600445	0.00600445	DECODE	DECODE	0.162934	40.8963	BIP_2019_Stahl_etall	SMIM13	Transcriptome	DLPFC	MR	CMC+GTEX	EMIC			0.10034		35460606	10.1016/j.ajhg.2022.04.004	Jiang eet all Am J Hum Genet	BRAIN
SMIM13	P0DJ93	27356	TRANS	BIP_PGC3_noukb	DECODE_Specific	+,NA		0.00600445	0.00600445	DECODE	DECODE	0.162934	40.8963	Deepression_Wray_tall	SMIM13	Transcriptome	BRAIN DLPFC	MR	PsychENCODE	TwoSampleMR	-0.02	0.02	0.362		35296807	10.1038/s41380-022-01507-9	Deng et all Mol Psychiatry	BRAIN
SMIM13	P0DJ93	27356	TRANS	BIP_PGC3_noukb	DECODE_Specific	+,NA		0.00600445	0.00600445	DECODE	DECODE	0.162934	40.8963	SCZ_PGC3	SMIM13	Transcriptome	DLPFC	SMR	CMC+GTEX	SMR	0.0195912	0.0130332	0.132793		35460606	10.1016/j.ajhg.2022.04.004	Jiang eet all Am J Hum Genet	BRAIN
SMIM13	P0DJ93	27356	TRANS	BIP_PGC3_noukb	DECODE_Specific	+,NA		0.00600445	0.00600445	DECODE	DECODE	0.162934	40.8963	SCZ_PGC3	SMIM13	Transcriptome_Transcriptlvel	DLPFC	SMR	CMC+GTEX	SMR	0.0181903	0.012082	0.132177		35460606	10.1016/j.ajhg.2022.04.004	Jiang eet all Am J Hum Genet	BRAIN
SMIM13	P0DJ93	27356	TRANS	BIP_PGC3_noukb	DECODE_Specific	+,NA		0.00600445	0.00600445	DECODE	DECODE	0.162934	40.8963	SCZ.Clozuk.2018	SMIM13	Transcriptome	BRAIN	SMR	PsychENCODE	SMR	0.0207278	0.0398498	0.603		30545856	10.1126/science.aat8127	Gandal et all science	BRAIN
SMIM13	P0DJ93	27356	TRANS	BIP_PGC3_noukb	DECODE_Specific	+,NA		0.00600445	0.00600445	DECODE	DECODE	0.162934	40.8963	BD.PGC.ruderferCell2018	SMIM13	Transcriptome	BRAIN	SMR	PsychENCODE	SMR	-0.0510898	0.0610526	0.402696		30545856	10.1126/science.aat8127	Gandal et all science	BRAIN
SMIM13	P0DJ93	27356	TRANS	BIP_PGC3_noukb	DECODE_Specific	+,NA		0.00600445	0.00600445	DECODE	DECODE	0.162934	40.8963	MDD	SMIM13	Proteiome	BRAIN	SMR	BrainMeta	SMR	-0.0155237	0.0171487	0.365338		37415601	10.3389/fgene.2023.1191264	Gedik et all Front Genet	BRAIN
SMIM13	P0DJ93	27356	TRANS	BIP_PGC3_noukb	DECODE_Specific	+,NA		0.00600445	0.00600445	DECODE	DECODE	0.162934	40.8963	BIP	SMIM13	Proteiome	BRAIN	SMR	BrainMeta	SMR	-0.0687994	0.0383528	0.0728363		37415601	10.3389/fgene.2023.1191264	Gedik et all Front Genet	BRAIN
SMIM13	P0DJ93	27356	TRANS	BIP_PGC3_noukb	DECODE_Specific	+,NA		0.00600445	0.00600445	DECODE	DECODE	0.162934	40.8963	SCZ	SMIM13	Proteiome	BRAIN	SMR	BrainMeta	SMR	0.0564927	0.0350676	0.107187		37415601	10.3389/fgene.2023.1191264	Gedik et all Front Genet	BRAIN
SMIM13	P0DJ93	27356	TRANS	BIP_PGC3_noukb	DECODE_Specific	+,NA		0.00600445	0.00600445	DECODE	DECODE	0.162934	40.8963	SCZ.Clozuk.2018	SMIM13	Transcriptome	BRAIN	TWAS	PsychENCODE	FUSION	0.55961		0.576		30545856	10.1126/science.aat8127	Gandal et all science	BRAIN
SMIM13	P0DJ93	27356	TRANS	BIP_PGC3_noukb	DECODE_Specific	+,NA		0.00600445	0.00600445	DECODE	DECODE	0.162934	40.8963	BD.PGC.ruderferCell2018	SMIM13	Transcriptome	BRAIN	TWAS	PsychENCODE	FUSION	-1.97176		0.0486		30545856	10.1126/science.aat8127	Gandal et all science	BRAIN
SMIM13	P0DJ93	27356	TRANS	BIP_PGC3_noukb	DECODE_Specific	+,NA		0.00600445	0.00600445	DECODE	DECODE	0.162934	40.8963	Schizophrenia	SMIM13	Transcriptome	brain caudate nucleus	TWAS	Gtex	Fusion			0.221014		36319771	10.1038/s41593-022-01182-7	Benjamin KJM	brain caudate nucleus
SMIM13	P0DJ93	27356	TRANS	Cognition_Meta	DECODE_Specific	+,NA		0.0833635	0.0833635	DECODE	DECODE	0.469635	567.789	SCZ_PGC3	SMIM13	Transcriptome	DLPFC	MR	CMC+GTEX	MendelianRandomization			0.426211		35460606	10.1016/j.ajhg.2022.04.004	Jiang eet all Am J Hum Genet	BRAIN
SMIM13	P0DJ93	27356	TRANS	Cognition_Meta	DECODE_Specific	+,NA		0.0833635	0.0833635	DECODE	DECODE	0.469635	567.789	SCZ_PGC3	SMIM13	Transcriptome	DLPFC	MR	CMC+GTEX	MendelianRandomization			0.384066		35460606	10.1016/j.ajhg.2022.04.004	Jiang eet all Am J Hum Genet	BRAIN
SMIM13	P0DJ93	27356	TRANS	Cognition_Meta	DECODE_Specific	+,NA		0.0833635	0.0833635	DECODE	DECODE	0.469635	567.789	SCZ_PGC3	SMIM13	Transcriptome	DLPFC	MR	CMC+GTEX	MendelianRandomization			0.101359		35460606	10.1016/j.ajhg.2022.04.004	Jiang eet all Am J Hum Genet	BRAIN
SMIM13	P0DJ93	27356	TRANS	Cognition_Meta	DECODE_Specific	+,NA		0.0833635	0.0833635	DECODE	DECODE	0.469635	567.789	SCZ_PGC3	SMIM13	Transcriptome	DLPFC	MR	CMC+GTEX	EMIC			0.0269225		35460606	10.1016/j.ajhg.2022.04.004	Jiang eet all Am J Hum Genet	BRAIN
SMIM13	P0DJ93	27356	TRANS	Cognition_Meta	DECODE_Specific	+,NA		0.0833635	0.0833635	DECODE	DECODE	0.469635	567.789	BIP_2019_Stahl_etall	SMIM13	Transcriptome	DLPFC	MR	CMC+GTEX	MendelianRandomization			0.748916		35460606	10.1016/j.ajhg.2022.04.004	Jiang eet all Am J Hum Genet	BRAIN
SMIM13	P0DJ93	27356	TRANS	Cognition_Meta	DECODE_Specific	+,NA		0.0833635	0.0833635	DECODE	DECODE	0.469635	567.789	BIP_2019_Stahl_etall	SMIM13	Transcriptome	DLPFC	MR	CMC+GTEX	MendelianRandomization			.		35460606	10.1016/j.ajhg.2022.04.004	Jiang eet all Am J Hum Genet	BRAIN
SMIM13	P0DJ93	27356	TRANS	Cognition_Meta	DECODE_Specific	+,NA		0.0833635	0.0833635	DECODE	DECODE	0.469635	567.789	BIP_2019_Stahl_etall	SMIM13	Transcriptome	DLPFC	MR	CMC+GTEX	MendelianRandomization			0.587012		35460606	10.1016/j.ajhg.2022.04.004	Jiang eet all Am J Hum Genet	BRAIN
SMIM13	P0DJ93	27356	TRANS	Cognition_Meta	DECODE_Specific	+,NA		0.0833635	0.0833635	DECODE	DECODE	0.469635	567.789	BIP_2019_Stahl_etall	SMIM13	Transcriptome	DLPFC	MR	CMC+GTEX	EMIC			0.10034		35460606	10.1016/j.ajhg.2022.04.004	Jiang eet all Am J Hum Genet	BRAIN
SMIM13	P0DJ93	27356	TRANS	Cognition_Meta	DECODE_Specific	+,NA		0.0833635	0.0833635	DECODE	DECODE	0.469635	567.789	Deepression_Wray_tall	SMIM13	Transcriptome	BRAIN DLPFC	MR	PsychENCODE	TwoSampleMR	-0.02	0.02	0.362		35296807	10.1038/s41380-022-01507-9	Deng et all Mol Psychiatry	BRAIN
SMIM13	P0DJ93	27356	TRANS	Cognition_Meta	DECODE_Specific	+,NA		0.0833635	0.0833635	DECODE	DECODE	0.469635	567.789	SCZ_PGC3	SMIM13	Transcriptome	DLPFC	SMR	CMC+GTEX	SMR	0.0195912	0.0130332	0.132793		35460606	10.1016/j.ajhg.2022.04.004	Jiang eet all Am J Hum Genet	BRAIN
SMIM13	P0DJ93	27356	TRANS	Cognition_Meta	DECODE_Specific	+,NA		0.0833635	0.0833635	DECODE	DECODE	0.469635	567.789	SCZ_PGC3	SMIM13	Transcriptome_Transcriptlvel	DLPFC	SMR	CMC+GTEX	SMR	0.0181903	0.012082	0.132177		35460606	10.1016/j.ajhg.2022.04.004	Jiang eet all Am J Hum Genet	BRAIN
SMIM13	P0DJ93	27356	TRANS	Cognition_Meta	DECODE_Specific	+,NA		0.0833635	0.0833635	DECODE	DECODE	0.469635	567.789	SCZ.Clozuk.2018	SMIM13	Transcriptome	BRAIN	SMR	PsychENCODE	SMR	0.0207278	0.0398498	0.603		30545856	10.1126/science.aat8127	Gandal et all science	BRAIN
SMIM13	P0DJ93	27356	TRANS	Cognition_Meta	DECODE_Specific	+,NA		0.0833635	0.0833635	DECODE	DECODE	0.469635	567.789	BD.PGC.ruderferCell2018	SMIM13	Transcriptome	BRAIN	SMR	PsychENCODE	SMR	-0.0510898	0.0610526	0.402696		30545856	10.1126/science.aat8127	Gandal et all science	BRAIN
SMIM13	P0DJ93	27356	TRANS	Cognition_Meta	DECODE_Specific	+,NA		0.0833635	0.0833635	DECODE	DECODE	0.469635	567.789	MDD	SMIM13	Proteiome	BRAIN	SMR	BrainMeta	SMR	-0.0155237	0.0171487	0.365338		37415601	10.3389/fgene.2023.1191264	Gedik et all Front Genet	BRAIN
SMIM13	P0DJ93	27356	TRANS	Cognition_Meta	DECODE_Specific	+,NA		0.0833635	0.0833635	DECODE	DECODE	0.469635	567.789	BIP	SMIM13	Proteiome	BRAIN	SMR	BrainMeta	SMR	-0.0687994	0.0383528	0.0728363		37415601	10.3389/fgene.2023.1191264	Gedik et all Front Genet	BRAIN
SMIM13	P0DJ93	27356	TRANS	Cognition_Meta	DECODE_Specific	+,NA		0.0833635	0.0833635	DECODE	DECODE	0.469635	567.789	SCZ	SMIM13	Proteiome	BRAIN	SMR	BrainMeta	SMR	0.0564927	0.0350676	0.107187		37415601	10.3389/fgene.2023.1191264	Gedik et all Front Genet	BRAIN
SMIM13	P0DJ93	27356	TRANS	Cognition_Meta	DECODE_Specific	+,NA		0.0833635	0.0833635	DECODE	DECODE	0.469635	567.789	SCZ.Clozuk.2018	SMIM13	Transcriptome	BRAIN	TWAS	PsychENCODE	FUSION	0.55961		0.576		30545856	10.1126/science.aat8127	Gandal et all science	BRAIN
SMIM13	P0DJ93	27356	TRANS	Cognition_Meta	DECODE_Specific	+,NA		0.0833635	0.0833635	DECODE	DECODE	0.469635	567.789	BD.PGC.ruderferCell2018	SMIM13	Transcriptome	BRAIN	TWAS	PsychENCODE	FUSION	-1.97176		0.0486		30545856	10.1126/science.aat8127	Gandal et all science	BRAIN
SMIM13	P0DJ93	27356	TRANS	Cognition_Meta	DECODE_Specific	+,NA		0.0833635	0.0833635	DECODE	DECODE	0.469635	567.789	Schizophrenia	SMIM13	Transcriptome	brain caudate nucleus	TWAS	Gtex	Fusion			0.221014		36319771	10.1038/s41593-022-01182-7	Benjamin KJM	brain caudate nucleus
SMIM13	P0DJ93	27356	TRANS	Depression_iPSYCH_2023	DECODE_Specific	+,NA		0.910886	0.910886	DECODE	DECODE	1.43912	6204.04	SCZ_PGC3	SMIM13	Transcriptome	DLPFC	MR	CMC+GTEX	MendelianRandomization			0.426211		35460606	10.1016/j.ajhg.2022.04.004	Jiang eet all Am J Hum Genet	BRAIN
SMIM13	P0DJ93	27356	TRANS	Depression_iPSYCH_2023	DECODE_Specific	+,NA		0.910886	0.910886	DECODE	DECODE	1.43912	6204.04	SCZ_PGC3	SMIM13	Transcriptome	DLPFC	MR	CMC+GTEX	MendelianRandomization			0.384066		35460606	10.1016/j.ajhg.2022.04.004	Jiang eet all Am J Hum Genet	BRAIN
SMIM13	P0DJ93	27356	TRANS	Depression_iPSYCH_2023	DECODE_Specific	+,NA		0.910886	0.910886	DECODE	DECODE	1.43912	6204.04	SCZ_PGC3	SMIM13	Transcriptome	DLPFC	MR	CMC+GTEX	MendelianRandomization			0.101359		35460606	10.1016/j.ajhg.2022.04.004	Jiang eet all Am J Hum Genet	BRAIN
SMIM13	P0DJ93	27356	TRANS	Depression_iPSYCH_2023	DECODE_Specific	+,NA		0.910886	0.910886	DECODE	DECODE	1.43912	6204.04	SCZ_PGC3	SMIM13	Transcriptome	DLPFC	MR	CMC+GTEX	EMIC			0.0269225		35460606	10.1016/j.ajhg.2022.04.004	Jiang eet all Am J Hum Genet	BRAIN
SMIM13	P0DJ93	27356	TRANS	Depression_iPSYCH_2023	DECODE_Specific	+,NA		0.910886	0.910886	DECODE	DECODE	1.43912	6204.04	BIP_2019_Stahl_etall	SMIM13	Transcriptome	DLPFC	MR	CMC+GTEX	MendelianRandomization			0.748916		35460606	10.1016/j.ajhg.2022.04.004	Jiang eet all Am J Hum Genet	BRAIN
SMIM13	P0DJ93	27356	TRANS	Depression_iPSYCH_2023	DECODE_Specific	+,NA		0.910886	0.910886	DECODE	DECODE	1.43912	6204.04	BIP_2019_Stahl_etall	SMIM13	Transcriptome	DLPFC	MR	CMC+GTEX	MendelianRandomization			.		35460606	10.1016/j.ajhg.2022.04.004	Jiang eet all Am J Hum Genet	BRAIN
SMIM13	P0DJ93	27356	TRANS	Depression_iPSYCH_2023	DECODE_Specific	+,NA		0.910886	0.910886	DECODE	DECODE	1.43912	6204.04	BIP_2019_Stahl_etall	SMIM13	Transcriptome	DLPFC	MR	CMC+GTEX	MendelianRandomization			0.587012		35460606	10.1016/j.ajhg.2022.04.004	Jiang eet all Am J Hum Genet	BRAIN
SMIM13	P0DJ93	27356	TRANS	Depression_iPSYCH_2023	DECODE_Specific	+,NA		0.910886	0.910886	DECODE	DECODE	1.43912	6204.04	BIP_2019_Stahl_etall	SMIM13	Transcriptome	DLPFC	MR	CMC+GTEX	EMIC			0.10034		35460606	10.1016/j.ajhg.2022.04.004	Jiang eet all Am J Hum Genet	BRAIN
SMIM13	P0DJ93	27356	TRANS	Depression_iPSYCH_2023	DECODE_Specific	+,NA		0.910886	0.910886	DECODE	DECODE	1.43912	6204.04	Deepression_Wray_tall	SMIM13	Transcriptome	BRAIN DLPFC	MR	PsychENCODE	TwoSampleMR	-0.02	0.02	0.362		35296807	10.1038/s41380-022-01507-9	Deng et all Mol Psychiatry	BRAIN
SMIM13	P0DJ93	27356	TRANS	Depression_iPSYCH_2023	DECODE_Specific	+,NA		0.910886	0.910886	DECODE	DECODE	1.43912	6204.04	SCZ_PGC3	SMIM13	Transcriptome	DLPFC	SMR	CMC+GTEX	SMR	0.0195912	0.0130332	0.132793		35460606	10.1016/j.ajhg.2022.04.004	Jiang eet all Am J Hum Genet	BRAIN
SMIM13	P0DJ93	27356	TRANS	Depression_iPSYCH_2023	DECODE_Specific	+,NA		0.910886	0.910886	DECODE	DECODE	1.43912	6204.04	SCZ_PGC3	SMIM13	Transcriptome_Transcriptlvel	DLPFC	SMR	CMC+GTEX	SMR	0.0181903	0.012082	0.132177		35460606	10.1016/j.ajhg.2022.04.004	Jiang eet all Am J Hum Genet	BRAIN
SMIM13	P0DJ93	27356	TRANS	Depression_iPSYCH_2023	DECODE_Specific	+,NA		0.910886	0.910886	DECODE	DECODE	1.43912	6204.04	SCZ.Clozuk.2018	SMIM13	Transcriptome	BRAIN	SMR	PsychENCODE	SMR	0.0207278	0.0398498	0.603		30545856	10.1126/science.aat8127	Gandal et all science	BRAIN
SMIM13	P0DJ93	27356	TRANS	Depression_iPSYCH_2023	DECODE_Specific	+,NA		0.910886	0.910886	DECODE	DECODE	1.43912	6204.04	BD.PGC.ruderferCell2018	SMIM13	Transcriptome	BRAIN	SMR	PsychENCODE	SMR	-0.0510898	0.0610526	0.402696		30545856	10.1126/science.aat8127	Gandal et all science	BRAIN
SMIM13	P0DJ93	27356	TRANS	Depression_iPSYCH_2023	DECODE_Specific	+,NA		0.910886	0.910886	DECODE	DECODE	1.43912	6204.04	MDD	SMIM13	Proteiome	BRAIN	SMR	BrainMeta	SMR	-0.0155237	0.0171487	0.365338		37415601	10.3389/fgene.2023.1191264	Gedik et all Front Genet	BRAIN
SMIM13	P0DJ93	27356	TRANS	Depression_iPSYCH_2023	DECODE_Specific	+,NA		0.910886	0.910886	DECODE	DECODE	1.43912	6204.04	BIP	SMIM13	Proteiome	BRAIN	SMR	BrainMeta	SMR	-0.0687994	0.0383528	0.0728363		37415601	10.3389/fgene.2023.1191264	Gedik et all Front Genet	BRAIN
SMIM13	P0DJ93	27356	TRANS	Depression_iPSYCH_2023	DECODE_Specific	+,NA		0.910886	0.910886	DECODE	DECODE	1.43912	6204.04	SCZ	SMIM13	Proteiome	BRAIN	SMR	BrainMeta	SMR	0.0564927	0.0350676	0.107187		37415601	10.3389/fgene.2023.1191264	Gedik et all Front Genet	BRAIN
SMIM13	P0DJ93	27356	TRANS	Depression_iPSYCH_2023	DECODE_Specific	+,NA		0.910886	0.910886	DECODE	DECODE	1.43912	6204.04	SCZ.Clozuk.2018	SMIM13	Transcriptome	BRAIN	TWAS	PsychENCODE	FUSION	0.55961		0.576		30545856	10.1126/science.aat8127	Gandal et all science	BRAIN
SMIM13	P0DJ93	27356	TRANS	Depression_iPSYCH_2023	DECODE_Specific	+,NA		0.910886	0.910886	DECODE	DECODE	1.43912	6204.04	BD.PGC.ruderferCell2018	SMIM13	Transcriptome	BRAIN	TWAS	PsychENCODE	FUSION	-1.97176		0.0486		30545856	10.1126/science.aat8127	Gandal et all science	BRAIN
SMIM13	P0DJ93	27356	TRANS	Depression_iPSYCH_2023	DECODE_Specific	+,NA		0.910886	0.910886	DECODE	DECODE	1.43912	6204.04	Schizophrenia	SMIM13	Transcriptome	brain caudate nucleus	TWAS	Gtex	Fusion			0.221014		36319771	10.1038/s41593-022-01182-7	Benjamin KJM	brain caudate nucleus
SMIM13	P0DJ93	27356	TRANS	PGC3_SCZ_NoUKB	DECODE_Specific	+,NA		0.0276745	0.0276745	DECODE	DECODE	0.2568	188.491	SCZ_PGC3	SMIM13	Transcriptome	DLPFC	MR	CMC+GTEX	MendelianRandomization			0.426211		35460606	10.1016/j.ajhg.2022.04.004	Jiang eet all Am J Hum Genet	BRAIN
SMIM13	P0DJ93	27356	TRANS	PGC3_SCZ_NoUKB	DECODE_Specific	+,NA		0.0276745	0.0276745	DECODE	DECODE	0.2568	188.491	SCZ_PGC3	SMIM13	Transcriptome	DLPFC	MR	CMC+GTEX	MendelianRandomization			0.384066		35460606	10.1016/j.ajhg.2022.04.004	Jiang eet all Am J Hum Genet	BRAIN
SMIM13	P0DJ93	27356	TRANS	PGC3_SCZ_NoUKB	DECODE_Specific	+,NA		0.0276745	0.0276745	DECODE	DECODE	0.2568	188.491	SCZ_PGC3	SMIM13	Transcriptome	DLPFC	MR	CMC+GTEX	MendelianRandomization			0.101359		35460606	10.1016/j.ajhg.2022.04.004	Jiang eet all Am J Hum Genet	BRAIN
SMIM13	P0DJ93	27356	TRANS	PGC3_SCZ_NoUKB	DECODE_Specific	+,NA		0.0276745	0.0276745	DECODE	DECODE	0.2568	188.491	SCZ_PGC3	SMIM13	Transcriptome	DLPFC	MR	CMC+GTEX	EMIC			0.0269225		35460606	10.1016/j.ajhg.2022.04.004	Jiang eet all Am J Hum Genet	BRAIN
SMIM13	P0DJ93	27356	TRANS	PGC3_SCZ_NoUKB	DECODE_Specific	+,NA		0.0276745	0.0276745	DECODE	DECODE	0.2568	188.491	BIP_2019_Stahl_etall	SMIM13	Transcriptome	DLPFC	MR	CMC+GTEX	MendelianRandomization			0.748916		35460606	10.1016/j.ajhg.2022.04.004	Jiang eet all Am J Hum Genet	BRAIN
SMIM13	P0DJ93	27356	TRANS	PGC3_SCZ_NoUKB	DECODE_Specific	+,NA		0.0276745	0.0276745	DECODE	DECODE	0.2568	188.491	BIP_2019_Stahl_etall	SMIM13	Transcriptome	DLPFC	MR	CMC+GTEX	MendelianRandomization			.		35460606	10.1016/j.ajhg.2022.04.004	Jiang eet all Am J Hum Genet	BRAIN
SMIM13	P0DJ93	27356	TRANS	PGC3_SCZ_NoUKB	DECODE_Specific	+,NA		0.0276745	0.0276745	DECODE	DECODE	0.2568	188.491	BIP_2019_Stahl_etall	SMIM13	Transcriptome	DLPFC	MR	CMC+GTEX	MendelianRandomization			0.587012		35460606	10.1016/j.ajhg.2022.04.004	Jiang eet all Am J Hum Genet	BRAIN
SMIM13	P0DJ93	27356	TRANS	PGC3_SCZ_NoUKB	DECODE_Specific	+,NA		0.0276745	0.0276745	DECODE	DECODE	0.2568	188.491	BIP_2019_Stahl_etall	SMIM13	Transcriptome	DLPFC	MR	CMC+GTEX	EMIC			0.10034		35460606	10.1016/j.ajhg.2022.04.004	Jiang eet all Am J Hum Genet	BRAIN
SMIM13	P0DJ93	27356	TRANS	PGC3_SCZ_NoUKB	DECODE_Specific	+,NA		0.0276745	0.0276745	DECODE	DECODE	0.2568	188.491	Deepression_Wray_tall	SMIM13	Transcriptome	BRAIN DLPFC	MR	PsychENCODE	TwoSampleMR	-0.02	0.02	0.362		35296807	10.1038/s41380-022-01507-9	Deng et all Mol Psychiatry	BRAIN
SMIM13	P0DJ93	27356	TRANS	PGC3_SCZ_NoUKB	DECODE_Specific	+,NA		0.0276745	0.0276745	DECODE	DECODE	0.2568	188.491	SCZ_PGC3	SMIM13	Transcriptome	DLPFC	SMR	CMC+GTEX	SMR	0.0195912	0.0130332	0.132793		35460606	10.1016/j.ajhg.2022.04.004	Jiang eet all Am J Hum Genet	BRAIN
SMIM13	P0DJ93	27356	TRANS	PGC3_SCZ_NoUKB	DECODE_Specific	+,NA		0.0276745	0.0276745	DECODE	DECODE	0.2568	188.491	SCZ_PGC3	SMIM13	Transcriptome_Transcriptlvel	DLPFC	SMR	CMC+GTEX	SMR	0.0181903	0.012082	0.132177		35460606	10.1016/j.ajhg.2022.04.004	Jiang eet all Am J Hum Genet	BRAIN
SMIM13	P0DJ93	27356	TRANS	PGC3_SCZ_NoUKB	DECODE_Specific	+,NA		0.0276745	0.0276745	DECODE	DECODE	0.2568	188.491	SCZ.Clozuk.2018	SMIM13	Transcriptome	BRAIN	SMR	PsychENCODE	SMR	0.0207278	0.0398498	0.603		30545856	10.1126/science.aat8127	Gandal et all science	BRAIN
SMIM13	P0DJ93	27356	TRANS	PGC3_SCZ_NoUKB	DECODE_Specific	+,NA		0.0276745	0.0276745	DECODE	DECODE	0.2568	188.491	BD.PGC.ruderferCell2018	SMIM13	Transcriptome	BRAIN	SMR	PsychENCODE	SMR	-0.0510898	0.0610526	0.402696		30545856	10.1126/science.aat8127	Gandal et all science	BRAIN
SMIM13	P0DJ93	27356	TRANS	PGC3_SCZ_NoUKB	DECODE_Specific	+,NA		0.0276745	0.0276745	DECODE	DECODE	0.2568	188.491	MDD	SMIM13	Proteiome	BRAIN	SMR	BrainMeta	SMR	-0.0155237	0.0171487	0.365338		37415601	10.3389/fgene.2023.1191264	Gedik et all Front Genet	BRAIN
SMIM13	P0DJ93	27356	TRANS	PGC3_SCZ_NoUKB	DECODE_Specific	+,NA		0.0276745	0.0276745	DECODE	DECODE	0.2568	188.491	BIP	SMIM13	Proteiome	BRAIN	SMR	BrainMeta	SMR	-0.0687994	0.0383528	0.0728363		37415601	10.3389/fgene.2023.1191264	Gedik et all Front Genet	BRAIN
SMIM13	P0DJ93	27356	TRANS	PGC3_SCZ_NoUKB	DECODE_Specific	+,NA		0.0276745	0.0276745	DECODE	DECODE	0.2568	188.491	SCZ	SMIM13	Proteiome	BRAIN	SMR	BrainMeta	SMR	0.0564927	0.0350676	0.107187		37415601	10.3389/fgene.2023.1191264	Gedik et all Front Genet	BRAIN
SMIM13	P0DJ93	27356	TRANS	PGC3_SCZ_NoUKB	DECODE_Specific	+,NA		0.0276745	0.0276745	DECODE	DECODE	0.2568	188.491	SCZ.Clozuk.2018	SMIM13	Transcriptome	BRAIN	TWAS	PsychENCODE	FUSION	0.55961		0.576		30545856	10.1126/science.aat8127	Gandal et all science	BRAIN
SMIM13	P0DJ93	27356	TRANS	PGC3_SCZ_NoUKB	DECODE_Specific	+,NA		0.0276745	0.0276745	DECODE	DECODE	0.2568	188.491	BD.PGC.ruderferCell2018	SMIM13	Transcriptome	BRAIN	TWAS	PsychENCODE	FUSION	-1.97176		0.0486		30545856	10.1126/science.aat8127	Gandal et all science	BRAIN
SMIM13	P0DJ93	27356	TRANS	PGC3_SCZ_NoUKB	DECODE_Specific	+,NA		0.0276745	0.0276745	DECODE	DECODE	0.2568	188.491	Schizophrenia	SMIM13	Transcriptome	brain caudate nucleus	TWAS	Gtex	Fusion			0.221014		36319771	10.1038/s41593-022-01182-7	Benjamin KJM	brain caudate nucleus
SMIM24	O75264	37244	TRANS	BIP_PGC3_noukb	DECODE_Specific	+,NA		0.0562631	0.0562631	DECODE	DECODE	0.304375	383.208	SCZ	SMIM24	Proteiome	BLOOD	SMR	eQTLGen	SMR	-0.0876876	0.0992704	0.377063		37415601	10.3389/fgene.2023.1191264	Gedik et all Front Genet	BLOOD
SMIM24	O75264	37244	TRANS	BIP_PGC3_noukb	DECODE_Specific	+,NA		0.0562631	0.0562631	DECODE	DECODE	0.304375	383.208	BIP	SMIM24	Proteiome	BRAIN	SMR	BrainMeta	SMR	-0.0416188	0.0575353	0.469458		37415601	10.3389/fgene.2023.1191264	Gedik et all Front Genet	BRAIN
SMIM24	O75264	37244	TRANS	BIP_PGC3_noukb	DECODE_Specific	+,NA		0.0562631	0.0562631	DECODE	DECODE	0.304375	383.208	SCZ	SMIM24	Proteiome	BRAIN	SMR	BrainMeta	SMR	0.035963	0.0500721	0.472619		37415601	10.3389/fgene.2023.1191264	Gedik et all Front Genet	BRAIN
SMIM24	O75264	37244	TRANS	BIP_PGC3_noukb	DECODE_Specific	+,NA		0.0562631	0.0562631	DECODE	DECODE	0.304375	383.208	MDD	SMIM24	Proteiome	BLOOD	SMR	eQTLGen	SMR	-0.0235142	0.0518015	0.64988		37415601	10.3389/fgene.2023.1191264	Gedik et all Front Genet	BLOOD
SMIM24	O75264	37244	TRANS	BIP_PGC3_noukb	DECODE_Specific	+,NA		0.0562631	0.0562631	DECODE	DECODE	0.304375	383.208	BIP	SMIM24	Proteiome	BLOOD	SMR	eQTLGen	SMR	-0.0188264	0.119942	0.875274		37415601	10.3389/fgene.2023.1191264	Gedik et all Front Genet	BLOOD
SMIM24	O75264	37244	TRANS	Cognition_Meta	DECODE_Specific	+,NA		0.00257691	0.00257691	DECODE	DECODE	0.0938574	17.5513	SCZ	SMIM24	Proteiome	BLOOD	SMR	eQTLGen	SMR	-0.0876876	0.0992704	0.377063		37415601	10.3389/fgene.2023.1191264	Gedik et all Front Genet	BLOOD
SMIM24	O75264	37244	TRANS	Cognition_Meta	DECODE_Specific	+,NA		0.00257691	0.00257691	DECODE	DECODE	0.0938574	17.5513	BIP	SMIM24	Proteiome	BRAIN	SMR	BrainMeta	SMR	-0.0416188	0.0575353	0.469458		37415601	10.3389/fgene.2023.1191264	Gedik et all Front Genet	BRAIN
SMIM24	O75264	37244	TRANS	Cognition_Meta	DECODE_Specific	+,NA		0.00257691	0.00257691	DECODE	DECODE	0.0938574	17.5513	SCZ	SMIM24	Proteiome	BRAIN	SMR	BrainMeta	SMR	0.035963	0.0500721	0.472619		37415601	10.3389/fgene.2023.1191264	Gedik et all Front Genet	BRAIN
SMIM24	O75264	37244	TRANS	Cognition_Meta	DECODE_Specific	+,NA		0.00257691	0.00257691	DECODE	DECODE	0.0938574	17.5513	MDD	SMIM24	Proteiome	BLOOD	SMR	eQTLGen	SMR	-0.0235142	0.0518015	0.64988		37415601	10.3389/fgene.2023.1191264	Gedik et all Front Genet	BLOOD
SMIM24	O75264	37244	TRANS	Cognition_Meta	DECODE_Specific	+,NA		0.00257691	0.00257691	DECODE	DECODE	0.0938574	17.5513	BIP	SMIM24	Proteiome	BLOOD	SMR	eQTLGen	SMR	-0.0188264	0.119942	0.875274		37415601	10.3389/fgene.2023.1191264	Gedik et all Front Genet	BLOOD
SMIM24	O75264	37244	TRANS	Depression_iPSYCH_2023	DECODE_Specific	-,NA		0.652745	0.652745	DECODE	DECODE	1.40425	4445.85	SCZ	SMIM24	Proteiome	BLOOD	SMR	eQTLGen	SMR	-0.0876876	0.0992704	0.377063		37415601	10.3389/fgene.2023.1191264	Gedik et all Front Genet	BLOOD
SMIM24	O75264	37244	TRANS	Depression_iPSYCH_2023	DECODE_Specific	-,NA		0.652745	0.652745	DECODE	DECODE	1.40425	4445.85	BIP	SMIM24	Proteiome	BRAIN	SMR	BrainMeta	SMR	-0.0416188	0.0575353	0.469458		37415601	10.3389/fgene.2023.1191264	Gedik et all Front Genet	BRAIN
SMIM24	O75264	37244	TRANS	Depression_iPSYCH_2023	DECODE_Specific	-,NA		0.652745	0.652745	DECODE	DECODE	1.40425	4445.85	SCZ	SMIM24	Proteiome	BRAIN	SMR	BrainMeta	SMR	0.035963	0.0500721	0.472619		37415601	10.3389/fgene.2023.1191264	Gedik et all Front Genet	BRAIN
SMIM24	O75264	37244	TRANS	Depression_iPSYCH_2023	DECODE_Specific	-,NA		0.652745	0.652745	DECODE	DECODE	1.40425	4445.85	MDD	SMIM24	Proteiome	BLOOD	SMR	eQTLGen	SMR	-0.0235142	0.0518015	0.64988		37415601	10.3389/fgene.2023.1191264	Gedik et all Front Genet	BLOOD
SMIM24	O75264	37244	TRANS	Depression_iPSYCH_2023	DECODE_Specific	-,NA		0.652745	0.652745	DECODE	DECODE	1.40425	4445.85	BIP	SMIM24	Proteiome	BLOOD	SMR	eQTLGen	SMR	-0.0188264	0.119942	0.875274		37415601	10.3389/fgene.2023.1191264	Gedik et all Front Genet	BLOOD
SMIM24	O75264	37244	TRANS	PGC3_SCZ_NoUKB	DECODE_Specific	+,NA		0.0177477	0.0177477	DECODE	DECODE	0.228075	120.88	SCZ	SMIM24	Proteiome	BLOOD	SMR	eQTLGen	SMR	-0.0876876	0.0992704	0.377063		37415601	10.3389/fgene.2023.1191264	Gedik et all Front Genet	BLOOD
SMIM24	O75264	37244	TRANS	PGC3_SCZ_NoUKB	DECODE_Specific	+,NA		0.0177477	0.0177477	DECODE	DECODE	0.228075	120.88	BIP	SMIM24	Proteiome	BRAIN	SMR	BrainMeta	SMR	-0.0416188	0.0575353	0.469458		37415601	10.3389/fgene.2023.1191264	Gedik et all Front Genet	BRAIN
SMIM24	O75264	37244	TRANS	PGC3_SCZ_NoUKB	DECODE_Specific	+,NA		0.0177477	0.0177477	DECODE	DECODE	0.228075	120.88	SCZ	SMIM24	Proteiome	BRAIN	SMR	BrainMeta	SMR	0.035963	0.0500721	0.472619		37415601	10.3389/fgene.2023.1191264	Gedik et all Front Genet	BRAIN
SMIM24	O75264	37244	TRANS	PGC3_SCZ_NoUKB	DECODE_Specific	+,NA		0.0177477	0.0177477	DECODE	DECODE	0.228075	120.88	MDD	SMIM24	Proteiome	BLOOD	SMR	eQTLGen	SMR	-0.0235142	0.0518015	0.64988		37415601	10.3389/fgene.2023.1191264	Gedik et all Front Genet	BLOOD
SMIM24	O75264	37244	TRANS	PGC3_SCZ_NoUKB	DECODE_Specific	+,NA		0.0177477	0.0177477	DECODE	DECODE	0.228075	120.88	BIP	SMIM24	Proteiome	BLOOD	SMR	eQTLGen	SMR	-0.0188264	0.119942	0.875274		37415601	10.3389/fgene.2023.1191264	Gedik et all Front Genet	BLOOD
SMNDC1	O75940	16900	TRANS	Cognition_Meta	BOTH	-,-	0.177053	0.0999778	0.426131	DECODE	UKBB_PPP	0.512763	680.949	SCZ	SMNDC1	Proteiome	BLOOD	SMR	eQTLGen	SMR	-0.0135319	0.0908632	0.881612		37415601	10.3389/fgene.2023.1191264	Gedik et all Front Genet	BLOOD
SMNDC1	O75940	16900	TRANS	Cognition_Meta	BOTH	-,-	0.177053	0.0999778	0.426131	DECODE	UKBB_PPP	0.512763	680.949	MDD	SMNDC1	Proteiome	BLOOD	SMR	eQTLGen	SMR	0.0424773	0.050895	0.403939		37415601	10.3389/fgene.2023.1191264	Gedik et all Front Genet	BLOOD
SMNDC1	O75940	16900	TRANS	Cognition_Meta	BOTH	-,-	0.177053	0.0999778	0.426131	DECODE	UKBB_PPP	0.512763	680.949	BIP	SMNDC1	Proteiome	BLOOD	SMR	eQTLGen	SMR	0.155711	0.111883	0.164003		37415601	10.3389/fgene.2023.1191264	Gedik et all Front Genet	BLOOD
SMNDC1	O75940	16900	TRANS	Cognition_Meta	BOTH	-,-	0.177053	0.0999778	0.426131	DECODE	UKBB_PPP	0.512763	680.949	SCZ.Clozuk.2018	SMNDC1	Transcriptome	BRAIN	TWAS	PsychENCODE	FUSION	-0.57539		0.565		30545856	10.1126/science.aat8127	Gandal et all science	BRAIN
SMNDC1	O75940	16900	TRANS	Cognition_Meta	BOTH	-,-	0.177053	0.0999778	0.426131	DECODE	UKBB_PPP	0.512763	680.949	BD.PGC.ruderferCell2018	SMNDC1	Transcriptome	BRAIN	TWAS	PsychENCODE	FUSION	-3.4588		0.000543		30545856	10.1126/science.aat8127	Gandal et all science	BRAIN
SMNDC1	O75940	16900	TRANS	PGC3_SCZ_NoUKB	BOTH	-,-	0.333837	0.111828	0.908174	DECODE	UKBB_PPP	0.420575	761.661	SCZ	SMNDC1	Proteiome	BLOOD	SMR	eQTLGen	SMR	-0.0135319	0.0908632	0.881612		37415601	10.3389/fgene.2023.1191264	Gedik et all Front Genet	BLOOD
SMNDC1	O75940	16900	TRANS	PGC3_SCZ_NoUKB	BOTH	-,-	0.333837	0.111828	0.908174	DECODE	UKBB_PPP	0.420575	761.661	MDD	SMNDC1	Proteiome	BLOOD	SMR	eQTLGen	SMR	0.0424773	0.050895	0.403939		37415601	10.3389/fgene.2023.1191264	Gedik et all Front Genet	BLOOD
SMNDC1	O75940	16900	TRANS	PGC3_SCZ_NoUKB	BOTH	-,-	0.333837	0.111828	0.908174	DECODE	UKBB_PPP	0.420575	761.661	BIP	SMNDC1	Proteiome	BLOOD	SMR	eQTLGen	SMR	0.155711	0.111883	0.164003		37415601	10.3389/fgene.2023.1191264	Gedik et all Front Genet	BLOOD
SMNDC1	O75940	16900	TRANS	PGC3_SCZ_NoUKB	BOTH	-,-	0.333837	0.111828	0.908174	DECODE	UKBB_PPP	0.420575	761.661	SCZ.Clozuk.2018	SMNDC1	Transcriptome	BRAIN	TWAS	PsychENCODE	FUSION	-0.57539		0.565		30545856	10.1126/science.aat8127	Gandal et all science	BRAIN
SMNDC1	O75940	16900	TRANS	PGC3_SCZ_NoUKB	BOTH	-,-	0.333837	0.111828	0.908174	DECODE	UKBB_PPP	0.420575	761.661	BD.PGC.ruderferCell2018	SMNDC1	Transcriptome	BRAIN	TWAS	PsychENCODE	FUSION	-3.4588		0.000543		30545856	10.1126/science.aat8127	Gandal et all science	BRAIN
SMOC1	Q9H4F8	20318	CIS	Depression_iPSYCH_2023	BOTH	-,-	0.0495384	0.0302314	0.284729	DECODE	UKBB_PPP	0.509031	113.005	SCZ	SMOC1	Proteome	PLASMA	MR	deCODE	TwoSampleMR	-0.00122082	0.04477	0.978245		37085628	10.1007/s00439-023-02562-0	Dang et al Human Genetics	BLOOD
SMOC1	Q9H4F8	20318	CIS	Depression_iPSYCH_2023	BOTH	-,-	0.0495384	0.0302314	0.284729	DECODE	UKBB_PPP	0.509031	113.005	BIP	SMOC1	Proteome	PLASMA	MR	deCODE	TwoSampleMR	0.0305171	0.0545381	0.575783		37085628	10.1007/s00439-023-02562-0	Dang et al Human Genetics	BLOOD
SMOC1	Q9H4F8	20318	CIS	Depression_iPSYCH_2023	BOTH	-,-	0.0495384	0.0302314	0.284729	DECODE	UKBB_PPP	0.509031	113.005	MDD	SMOC1	Proteome	PLASMA	MR	deCODE	TwoSampleMR	0.00203449	0.0213832	0.9242		37085628	10.1007/s00439-023-02562-0	Dang et al Human Genetics	BLOOD
SMOC1	Q9H4F8	20318	CIS	Depression_iPSYCH_2023	BOTH	-,-	0.0495384	0.0302314	0.284729	DECODE	UKBB_PPP	0.509031	113.005	Bipolar disorder	SMOC1	Proteome	PLASMA	MR	INTERVAL	TwoSampleMR	0.0198887	0.0355438	0.575783		36280454	https://doi.org/10.1016/j.biopsych.2022.08.015	Lu et al Biol Psychiatry	BLOOD
SMOC1	Q9H4F8	20318	CIS	Depression_iPSYCH_2023	BOTH	-,-	0.0495384	0.0302314	0.284729	DECODE	UKBB_PPP	0.509031	113.005	Bipolar disorder	SMOC1	Proteome	PLASMA	MR	AGES	TwoSampleMR	0.0292892	0.0523438	0.575783		36280454	https://doi.org/10.1016/j.biopsych.2022.08.015	Lu et al Biol Psychiatry	BLOOD
SMOC1	Q9H4F8	20318	CIS	Depression_iPSYCH_2023	BOTH	-,-	0.0495384	0.0302314	0.284729	DECODE	UKBB_PPP	0.509031	113.005	Bipolar disorder	SMOC1	Proteome	PLASMA	MR	FENLAND	TwoSampleMR	-0.00199922	0.0232397	0.931446		36280454	https://doi.org/10.1016/j.biopsych.2022.08.015	Lu et al Biol Psychiatry	BLOOD
SMOC1	Q9H4F8	20318	CIS	Depression_iPSYCH_2023	BOTH	-,-	0.0495384	0.0302314	0.284729	DECODE	UKBB_PPP	0.509031	113.005	Major depressive disorder	SMOC1	Proteome	PLASMA	MR	INTERVAL	TwoSampleMR	0.00503979	0.0159151	0.751497		36280454	https://doi.org/10.1016/j.biopsych.2022.08.015	Lu et al Biol Psychiatry	BLOOD
SMOC1	Q9H4F8	20318	CIS	Depression_iPSYCH_2023	BOTH	-,-	0.0495384	0.0302314	0.284729	DECODE	UKBB_PPP	0.509031	113.005	Major depressive disorder	SMOC1	Proteome	PLASMA	MR	AGES	TwoSampleMR	0.00742187	0.0234375	0.751497		36280454	https://doi.org/10.1016/j.biopsych.2022.08.015	Lu et al Biol Psychiatry	BLOOD
SMOC1	Q9H4F8	20318	CIS	Depression_iPSYCH_2023	BOTH	-,-	0.0495384	0.0302314	0.284729	DECODE	UKBB_PPP	0.509031	113.005	Major depressive disorder	SMOC1	Proteome	PLASMA	MR	FENLAND	TwoSampleMR	-0.00130497	0.00892484	0.883749		36280454	https://doi.org/10.1016/j.biopsych.2022.08.015	Lu et al Biol Psychiatry	BLOOD
SMOC1	Q9H4F8	20318	CIS	Depression_iPSYCH_2023	BOTH	-,-	0.0495384	0.0302314	0.284729	DECODE	UKBB_PPP	0.509031	113.005	Schizophrenia	SMOC1	Proteome	PLASMA	MR	INTERVAL	TwoSampleMR	-0.00503501	0.0318302	0.874313		36280454	https://doi.org/10.1016/j.biopsych.2022.08.015	Lu et al Biol Psychiatry	BLOOD
SMOC1	Q9H4F8	20318	CIS	Depression_iPSYCH_2023	BOTH	-,-	0.0495384	0.0302314	0.284729	DECODE	UKBB_PPP	0.509031	113.005	Schizophrenia	SMOC1	Proteome	PLASMA	MR	AGES	TwoSampleMR	-0.00741483	0.046875	0.874313		36280454	https://doi.org/10.1016/j.biopsych.2022.08.015	Lu et al Biol Psychiatry	BLOOD
SMOC1	Q9H4F8	20318	CIS	Depression_iPSYCH_2023	BOTH	-,-	0.0495384	0.0302314	0.284729	DECODE	UKBB_PPP	0.509031	113.005	Schizophrenia	SMOC1	Proteome	PLASMA	MR	FENLAND	TwoSampleMR	-0.0126972	0.0179422	0.47915		36280454	https://doi.org/10.1016/j.biopsych.2022.08.015	Lu et al Biol Psychiatry	BLOOD
SMOC1	Q9H4F8	20318	CIS	Depression_iPSYCH_2023	BOTH	-,-	0.0495384	0.0302314	0.284729	DECODE	UKBB_PPP	0.509031	113.005	SCZ_PGC3	SMOC1	Transcriptome	DLPFC	MR	CMC+GTEX	MendelianRandomization			0.635516		35460606	10.1016/j.ajhg.2022.04.004	Jiang eet all Am J Hum Genet	BRAIN
SMOC1	Q9H4F8	20318	CIS	Depression_iPSYCH_2023	BOTH	-,-	0.0495384	0.0302314	0.284729	DECODE	UKBB_PPP	0.509031	113.005	SCZ_PGC3	SMOC1	Transcriptome	DLPFC	MR	CMC+GTEX	MendelianRandomization			0.547168		35460606	10.1016/j.ajhg.2022.04.004	Jiang eet all Am J Hum Genet	BRAIN
SMOC1	Q9H4F8	20318	CIS	Depression_iPSYCH_2023	BOTH	-,-	0.0495384	0.0302314	0.284729	DECODE	UKBB_PPP	0.509031	113.005	SCZ_PGC3	SMOC1	Transcriptome	DLPFC	MR	CMC+GTEX	MendelianRandomization			0.462572		35460606	10.1016/j.ajhg.2022.04.004	Jiang eet all Am J Hum Genet	BRAIN
SMOC1	Q9H4F8	20318	CIS	Depression_iPSYCH_2023	BOTH	-,-	0.0495384	0.0302314	0.284729	DECODE	UKBB_PPP	0.509031	113.005	SCZ_PGC3	SMOC1	Transcriptome	DLPFC	MR	CMC+GTEX	EMIC			0.0755789		35460606	10.1016/j.ajhg.2022.04.004	Jiang eet all Am J Hum Genet	BRAIN
SMOC1	Q9H4F8	20318	CIS	Depression_iPSYCH_2023	BOTH	-,-	0.0495384	0.0302314	0.284729	DECODE	UKBB_PPP	0.509031	113.005	BIP_2019_Stahl_etall	SMOC1	Transcriptome	DLPFC	MR	CMC+GTEX	MendelianRandomization			0.0385787		35460606	10.1016/j.ajhg.2022.04.004	Jiang eet all Am J Hum Genet	BRAIN
SMOC1	Q9H4F8	20318	CIS	Depression_iPSYCH_2023	BOTH	-,-	0.0495384	0.0302314	0.284729	DECODE	UKBB_PPP	0.509031	113.005	BIP_2019_Stahl_etall	SMOC1	Transcriptome	DLPFC	MR	CMC+GTEX	MendelianRandomization			0.0272947		35460606	10.1016/j.ajhg.2022.04.004	Jiang eet all Am J Hum Genet	BRAIN
SMOC1	Q9H4F8	20318	CIS	Depression_iPSYCH_2023	BOTH	-,-	0.0495384	0.0302314	0.284729	DECODE	UKBB_PPP	0.509031	113.005	BIP_2019_Stahl_etall	SMOC1	Transcriptome	DLPFC	MR	CMC+GTEX	MendelianRandomization			0.621402		35460606	10.1016/j.ajhg.2022.04.004	Jiang eet all Am J Hum Genet	BRAIN
SMOC1	Q9H4F8	20318	CIS	Depression_iPSYCH_2023	BOTH	-,-	0.0495384	0.0302314	0.284729	DECODE	UKBB_PPP	0.509031	113.005	BIP_2019_Stahl_etall	SMOC1	Transcriptome	DLPFC	MR	CMC+GTEX	EMIC			0.0149197		35460606	10.1016/j.ajhg.2022.04.004	Jiang eet all Am J Hum Genet	BRAIN
SMOC1	Q9H4F8	20318	CIS	Depression_iPSYCH_2023	BOTH	-,-	0.0495384	0.0302314	0.284729	DECODE	UKBB_PPP	0.509031	113.005	Deepression_Wray_tall	SMOC1	Transcriptome	BRAIN DLPFC	MR	PsychENCODE	TwoSampleMR	0	0.01	0.835		35296807	10.1038/s41380-022-01507-9	Deng et all Mol Psychiatry	BRAIN
SMOC1	Q9H4F8	20318	CIS	Depression_iPSYCH_2023	BOTH	-,-	0.0495384	0.0302314	0.284729	DECODE	UKBB_PPP	0.509031	113.005	Deepression_Wray_tall	SMOC1	Proteiome	BLOOD	MR	AGES	TwoSampleMR	-0.01	0.02	0.751		35296807	10.1038/s41380-022-01507-9	Deng et all Mol Psychiatry	BLOOD
SMOC1	Q9H4F8	20318	CIS	Depression_iPSYCH_2023	BOTH	-,-	0.0495384	0.0302314	0.284729	DECODE	UKBB_PPP	0.509031	113.005	SCZ_PGC3	SMOC1	Transcriptome	DLPFC	SMR	CMC+GTEX	SMR	0.024222	0.0308465	0.43231		35460606	10.1016/j.ajhg.2022.04.004	Jiang eet all Am J Hum Genet	BRAIN
SMOC1	Q9H4F8	20318	CIS	Depression_iPSYCH_2023	BOTH	-,-	0.0495384	0.0302314	0.284729	DECODE	UKBB_PPP	0.509031	113.005	SCZ_PGC3	SMOC1	Transcriptome_Transcriptlvel	DLPFC	SMR	CMC+GTEX	SMR	0.0968522	0.0393836	0.0139247		35460606	10.1016/j.ajhg.2022.04.004	Jiang eet all Am J Hum Genet	BRAIN
SMOC1	Q9H4F8	20318	CIS	Depression_iPSYCH_2023	BOTH	-,-	0.0495384	0.0302314	0.284729	DECODE	UKBB_PPP	0.509031	113.005	SCZ_PGC3	SMOC1	Transcriptome_Transcriptlvel	DLPFC	SMR	CMC+GTEX	SMR	0.0567104	0.030038	0.0590315		35460606	10.1016/j.ajhg.2022.04.004	Jiang eet all Am J Hum Genet	BRAIN
SMOC1	Q9H4F8	20318	CIS	Depression_iPSYCH_2023	BOTH	-,-	0.0495384	0.0302314	0.284729	DECODE	UKBB_PPP	0.509031	113.005	SCZ.Clozuk.2018	SMOC1	Transcriptome	BRAIN	SMR	PsychENCODE	SMR	0.011643	0.0284352	0.682		30545856	10.1126/science.aat8127	Gandal et all science	BRAIN
SMOC1	Q9H4F8	20318	CIS	Depression_iPSYCH_2023	BOTH	-,-	0.0495384	0.0302314	0.284729	DECODE	UKBB_PPP	0.509031	113.005	BD.PGC.ruderferCell2018	SMOC1	Transcriptome	BRAIN	SMR	PsychENCODE	SMR	-0.000795466	0.0445529	0.985755		30545856	10.1126/science.aat8127	Gandal et all science	BRAIN
SMOC1	Q9H4F8	20318	CIS	Depression_iPSYCH_2023	BOTH	-,-	0.0495384	0.0302314	0.284729	DECODE	UKBB_PPP	0.509031	113.005	MDD	SMOC1	Proteiome	BRAIN	SMR	BrainMeta	SMR	-0.00207786	0.00997482	0.834987		37415601	10.3389/fgene.2023.1191264	Gedik et all Front Genet	BRAIN
SMOC1	Q9H4F8	20318	CIS	Depression_iPSYCH_2023	BOTH	-,-	0.0495384	0.0302314	0.284729	DECODE	UKBB_PPP	0.509031	113.005	BIP	SMOC1	Proteiome	BRAIN	SMR	BrainMeta	SMR	-0.00997684	0.0218292	0.647642		37415601	10.3389/fgene.2023.1191264	Gedik et all Front Genet	BRAIN
SMOC1	Q9H4F8	20318	CIS	Depression_iPSYCH_2023	BOTH	-,-	0.0495384	0.0302314	0.284729	DECODE	UKBB_PPP	0.509031	113.005	SCZ	SMOC1	Proteiome	BRAIN	SMR	BrainMeta	SMR	0.00402743	0.0180797	0.823722		37415601	10.3389/fgene.2023.1191264	Gedik et all Front Genet	BRAIN
SMOC1	Q9H4F8	20318	CIS	Depression_iPSYCH_2023	BOTH	-,-	0.0495384	0.0302314	0.284729	DECODE	UKBB_PPP	0.509031	113.005	SCZ	SMOC1	Proteiome	BLOOD	SMR	deCODE	SMR	-0.00784424	0.0488416	0.872404		37415601	10.3389/fgene.2023.1191264	Gedik et all Front Genet	BLOOD
SMOC1	Q9H4F8	20318	CIS	Depression_iPSYCH_2023	BOTH	-,-	0.0495384	0.0302314	0.284729	DECODE	UKBB_PPP	0.509031	113.005	MDD	SMOC1	Proteiome	BLOOD	SMR	deCODE	SMR	0.00773301	0.024423	0.751525		37415601	10.3389/fgene.2023.1191264	Gedik et all Front Genet	BLOOD
SMOC1	Q9H4F8	20318	CIS	Depression_iPSYCH_2023	BOTH	-,-	0.0495384	0.0302314	0.284729	DECODE	UKBB_PPP	0.509031	113.005	BIP	SMOC1	Proteiome	BLOOD	SMR	deCODE	SMR	0.0305171	0.0545585	0.575926		37415601	10.3389/fgene.2023.1191264	Gedik et all Front Genet	BLOOD
SMOC1	Q9H4F8	20318	CIS	Depression_iPSYCH_2023	BOTH	-,-	0.0495384	0.0302314	0.284729	DECODE	UKBB_PPP	0.509031	113.005	SCZ	SMOC1	Transcriptome	BRAIN_DLPFC	TWAS	CMC	FUSION	1.6989		0.0893		31691811	10.1093/hmg/ddz253	Hall et al Hum Mol Genet	BRAIN
SMOC1	Q9H4F8	20318	CIS	Depression_iPSYCH_2023	BOTH	-,-	0.0495384	0.0302314	0.284729	DECODE	UKBB_PPP	0.509031	113.005	SCZ.Clozuk.2018	SMOC1	Transcriptome	BRAIN	TWAS	PsychENCODE	FUSION	2.76234		0.00574		30545856	10.1126/science.aat8127	Gandal et all science	BRAIN
SMOC1	Q9H4F8	20318	CIS	Depression_iPSYCH_2023	BOTH	-,-	0.0495384	0.0302314	0.284729	DECODE	UKBB_PPP	0.509031	113.005	BD.PGC.ruderferCell2018	SMOC1	Transcriptome	BRAIN	TWAS	PsychENCODE	FUSION	2.17025		0.03		30545856	10.1126/science.aat8127	Gandal et all science	BRAIN
SMOC1	Q9H4F8	20318	CIS	Depression_iPSYCH_2023	BOTH	-,-	0.0495384	0.0302314	0.284729	DECODE	UKBB_PPP	0.509031	113.005	SCZ_PGC2+CLOZUK	SMOC1	Transcriptome	DLPFC	TWAS	Collado-Torres	FUSION	3.25		0.00114		31174959	10.1016/j.neuron.2019.05.013	ColladoTorres_neuron_twas etal. Neuron	BRAIN
SMOC1	Q9H4F8	20318	CIS	Depression_iPSYCH_2023	BOTH	-,-	0.0495384	0.0302314	0.284729	DECODE	UKBB_PPP	0.509031	113.005	SCZ_PGC2+CLOZUK	SMOC1	Transcriptome	DLPFC	TWAS	Collado-Torres	FUSION	2.90924		0.00362		31174959	10.1016/j.neuron.2019.05.013	ColladoTorres_neuron_twas etal. Neuron	BRAIN
SMOC1	Q9H4F8	20318	CIS	Depression_iPSYCH_2023	BOTH	-,-	0.0495384	0.0302314	0.284729	DECODE	UKBB_PPP	0.509031	113.005	Depression Howard et all	SMOC1	Proteiome	BRAIN	PWAS	ROS/MAP	FUSION	-0.64675		0.518		33846625	10.1038/s41593-021-00832-6	Wingo Nat Neurosci	BRAIN
SMOC1	Q9H4F8	20318	CIS	Depression_iPSYCH_2023	BOTH	-,-	0.0495384	0.0302314	0.284729	DECODE	UKBB_PPP	0.509031	113.005	Schizophrenia	SMOC1	Proteome	CSF	MR	Yang_et_al_(34239129)	TwoSampleMR	0.402803	0.38034	0.289572		36482464	10.1186/s12916-022-02679-5	Gu X	CSF
SMOC1	Q9H4F8	20318	CIS	Cognition_Meta	BOTH	-,-	0.194425	0.116823	0.412769	UKBB_PPP	DECODE	0.720604	436.686	SCZ	SMOC1	Proteome	PLASMA	MR	deCODE	TwoSampleMR	-0.00122082	0.04477	0.978245		37085628	10.1007/s00439-023-02562-0	Dang et al Human Genetics	BLOOD
SMOC1	Q9H4F8	20318	CIS	Cognition_Meta	BOTH	-,-	0.194425	0.116823	0.412769	UKBB_PPP	DECODE	0.720604	436.686	BIP	SMOC1	Proteome	PLASMA	MR	deCODE	TwoSampleMR	0.0305171	0.0545381	0.575783		37085628	10.1007/s00439-023-02562-0	Dang et al Human Genetics	BLOOD
SMOC1	Q9H4F8	20318	CIS	Cognition_Meta	BOTH	-,-	0.194425	0.116823	0.412769	UKBB_PPP	DECODE	0.720604	436.686	MDD	SMOC1	Proteome	PLASMA	MR	deCODE	TwoSampleMR	0.00203449	0.0213832	0.9242		37085628	10.1007/s00439-023-02562-0	Dang et al Human Genetics	BLOOD
SMOC1	Q9H4F8	20318	CIS	Cognition_Meta	BOTH	-,-	0.194425	0.116823	0.412769	UKBB_PPP	DECODE	0.720604	436.686	Bipolar disorder	SMOC1	Proteome	PLASMA	MR	INTERVAL	TwoSampleMR	0.0198887	0.0355438	0.575783		36280454	https://doi.org/10.1016/j.biopsych.2022.08.015	Lu et al Biol Psychiatry	BLOOD
SMOC1	Q9H4F8	20318	CIS	Cognition_Meta	BOTH	-,-	0.194425	0.116823	0.412769	UKBB_PPP	DECODE	0.720604	436.686	Bipolar disorder	SMOC1	Proteome	PLASMA	MR	AGES	TwoSampleMR	0.0292892	0.0523438	0.575783		36280454	https://doi.org/10.1016/j.biopsych.2022.08.015	Lu et al Biol Psychiatry	BLOOD
SMOC1	Q9H4F8	20318	CIS	Cognition_Meta	BOTH	-,-	0.194425	0.116823	0.412769	UKBB_PPP	DECODE	0.720604	436.686	Bipolar disorder	SMOC1	Proteome	PLASMA	MR	FENLAND	TwoSampleMR	-0.00199922	0.0232397	0.931446		36280454	https://doi.org/10.1016/j.biopsych.2022.08.015	Lu et al Biol Psychiatry	BLOOD
SMOC1	Q9H4F8	20318	CIS	Cognition_Meta	BOTH	-,-	0.194425	0.116823	0.412769	UKBB_PPP	DECODE	0.720604	436.686	Major depressive disorder	SMOC1	Proteome	PLASMA	MR	INTERVAL	TwoSampleMR	0.00503979	0.0159151	0.751497		36280454	https://doi.org/10.1016/j.biopsych.2022.08.015	Lu et al Biol Psychiatry	BLOOD
SMOC1	Q9H4F8	20318	CIS	Cognition_Meta	BOTH	-,-	0.194425	0.116823	0.412769	UKBB_PPP	DECODE	0.720604	436.686	Major depressive disorder	SMOC1	Proteome	PLASMA	MR	AGES	TwoSampleMR	0.00742187	0.0234375	0.751497		36280454	https://doi.org/10.1016/j.biopsych.2022.08.015	Lu et al Biol Psychiatry	BLOOD
SMOC1	Q9H4F8	20318	CIS	Cognition_Meta	BOTH	-,-	0.194425	0.116823	0.412769	UKBB_PPP	DECODE	0.720604	436.686	Major depressive disorder	SMOC1	Proteome	PLASMA	MR	FENLAND	TwoSampleMR	-0.00130497	0.00892484	0.883749		36280454	https://doi.org/10.1016/j.biopsych.2022.08.015	Lu et al Biol Psychiatry	BLOOD
SMOC1	Q9H4F8	20318	CIS	Cognition_Meta	BOTH	-,-	0.194425	0.116823	0.412769	UKBB_PPP	DECODE	0.720604	436.686	Schizophrenia	SMOC1	Proteome	PLASMA	MR	INTERVAL	TwoSampleMR	-0.00503501	0.0318302	0.874313		36280454	https://doi.org/10.1016/j.biopsych.2022.08.015	Lu et al Biol Psychiatry	BLOOD
SMOC1	Q9H4F8	20318	CIS	Cognition_Meta	BOTH	-,-	0.194425	0.116823	0.412769	UKBB_PPP	DECODE	0.720604	436.686	Schizophrenia	SMOC1	Proteome	PLASMA	MR	AGES	TwoSampleMR	-0.00741483	0.046875	0.874313		36280454	https://doi.org/10.1016/j.biopsych.2022.08.015	Lu et al Biol Psychiatry	BLOOD
SMOC1	Q9H4F8	20318	CIS	Cognition_Meta	BOTH	-,-	0.194425	0.116823	0.412769	UKBB_PPP	DECODE	0.720604	436.686	Schizophrenia	SMOC1	Proteome	PLASMA	MR	FENLAND	TwoSampleMR	-0.0126972	0.0179422	0.47915		36280454	https://doi.org/10.1016/j.biopsych.2022.08.015	Lu et al Biol Psychiatry	BLOOD
SMOC1	Q9H4F8	20318	CIS	Cognition_Meta	BOTH	-,-	0.194425	0.116823	0.412769	UKBB_PPP	DECODE	0.720604	436.686	SCZ_PGC3	SMOC1	Transcriptome	DLPFC	MR	CMC+GTEX	MendelianRandomization			0.635516		35460606	10.1016/j.ajhg.2022.04.004	Jiang eet all Am J Hum Genet	BRAIN
SMOC1	Q9H4F8	20318	CIS	Cognition_Meta	BOTH	-,-	0.194425	0.116823	0.412769	UKBB_PPP	DECODE	0.720604	436.686	SCZ_PGC3	SMOC1	Transcriptome	DLPFC	MR	CMC+GTEX	MendelianRandomization			0.547168		35460606	10.1016/j.ajhg.2022.04.004	Jiang eet all Am J Hum Genet	BRAIN
SMOC1	Q9H4F8	20318	CIS	Cognition_Meta	BOTH	-,-	0.194425	0.116823	0.412769	UKBB_PPP	DECODE	0.720604	436.686	SCZ_PGC3	SMOC1	Transcriptome	DLPFC	MR	CMC+GTEX	MendelianRandomization			0.462572		35460606	10.1016/j.ajhg.2022.04.004	Jiang eet all Am J Hum Genet	BRAIN
SMOC1	Q9H4F8	20318	CIS	Cognition_Meta	BOTH	-,-	0.194425	0.116823	0.412769	UKBB_PPP	DECODE	0.720604	436.686	SCZ_PGC3	SMOC1	Transcriptome	DLPFC	MR	CMC+GTEX	EMIC			0.0755789		35460606	10.1016/j.ajhg.2022.04.004	Jiang eet all Am J Hum Genet	BRAIN
SMOC1	Q9H4F8	20318	CIS	Cognition_Meta	BOTH	-,-	0.194425	0.116823	0.412769	UKBB_PPP	DECODE	0.720604	436.686	BIP_2019_Stahl_etall	SMOC1	Transcriptome	DLPFC	MR	CMC+GTEX	MendelianRandomization			0.0385787		35460606	10.1016/j.ajhg.2022.04.004	Jiang eet all Am J Hum Genet	BRAIN
SMOC1	Q9H4F8	20318	CIS	Cognition_Meta	BOTH	-,-	0.194425	0.116823	0.412769	UKBB_PPP	DECODE	0.720604	436.686	BIP_2019_Stahl_etall	SMOC1	Transcriptome	DLPFC	MR	CMC+GTEX	MendelianRandomization			0.0272947		35460606	10.1016/j.ajhg.2022.04.004	Jiang eet all Am J Hum Genet	BRAIN
SMOC1	Q9H4F8	20318	CIS	Cognition_Meta	BOTH	-,-	0.194425	0.116823	0.412769	UKBB_PPP	DECODE	0.720604	436.686	BIP_2019_Stahl_etall	SMOC1	Transcriptome	DLPFC	MR	CMC+GTEX	MendelianRandomization			0.621402		35460606	10.1016/j.ajhg.2022.04.004	Jiang eet all Am J Hum Genet	BRAIN
SMOC1	Q9H4F8	20318	CIS	Cognition_Meta	BOTH	-,-	0.194425	0.116823	0.412769	UKBB_PPP	DECODE	0.720604	436.686	BIP_2019_Stahl_etall	SMOC1	Transcriptome	DLPFC	MR	CMC+GTEX	EMIC			0.0149197		35460606	10.1016/j.ajhg.2022.04.004	Jiang eet all Am J Hum Genet	BRAIN
SMOC1	Q9H4F8	20318	CIS	Cognition_Meta	BOTH	-,-	0.194425	0.116823	0.412769	UKBB_PPP	DECODE	0.720604	436.686	Deepression_Wray_tall	SMOC1	Transcriptome	BRAIN DLPFC	MR	PsychENCODE	TwoSampleMR	0	0.01	0.835		35296807	10.1038/s41380-022-01507-9	Deng et all Mol Psychiatry	BRAIN
SMOC1	Q9H4F8	20318	CIS	Cognition_Meta	BOTH	-,-	0.194425	0.116823	0.412769	UKBB_PPP	DECODE	0.720604	436.686	Deepression_Wray_tall	SMOC1	Proteiome	BLOOD	MR	AGES	TwoSampleMR	-0.01	0.02	0.751		35296807	10.1038/s41380-022-01507-9	Deng et all Mol Psychiatry	BLOOD
SMOC1	Q9H4F8	20318	CIS	Cognition_Meta	BOTH	-,-	0.194425	0.116823	0.412769	UKBB_PPP	DECODE	0.720604	436.686	SCZ_PGC3	SMOC1	Transcriptome	DLPFC	SMR	CMC+GTEX	SMR	0.024222	0.0308465	0.43231		35460606	10.1016/j.ajhg.2022.04.004	Jiang eet all Am J Hum Genet	BRAIN
SMOC1	Q9H4F8	20318	CIS	Cognition_Meta	BOTH	-,-	0.194425	0.116823	0.412769	UKBB_PPP	DECODE	0.720604	436.686	SCZ_PGC3	SMOC1	Transcriptome_Transcriptlvel	DLPFC	SMR	CMC+GTEX	SMR	0.0968522	0.0393836	0.0139247		35460606	10.1016/j.ajhg.2022.04.004	Jiang eet all Am J Hum Genet	BRAIN
SMOC1	Q9H4F8	20318	CIS	Cognition_Meta	BOTH	-,-	0.194425	0.116823	0.412769	UKBB_PPP	DECODE	0.720604	436.686	SCZ_PGC3	SMOC1	Transcriptome_Transcriptlvel	DLPFC	SMR	CMC+GTEX	SMR	0.0567104	0.030038	0.0590315		35460606	10.1016/j.ajhg.2022.04.004	Jiang eet all Am J Hum Genet	BRAIN
SMOC1	Q9H4F8	20318	CIS	Cognition_Meta	BOTH	-,-	0.194425	0.116823	0.412769	UKBB_PPP	DECODE	0.720604	436.686	SCZ.Clozuk.2018	SMOC1	Transcriptome	BRAIN	SMR	PsychENCODE	SMR	0.011643	0.0284352	0.682		30545856	10.1126/science.aat8127	Gandal et all science	BRAIN
SMOC1	Q9H4F8	20318	CIS	Cognition_Meta	BOTH	-,-	0.194425	0.116823	0.412769	UKBB_PPP	DECODE	0.720604	436.686	BD.PGC.ruderferCell2018	SMOC1	Transcriptome	BRAIN	SMR	PsychENCODE	SMR	-0.000795466	0.0445529	0.985755		30545856	10.1126/science.aat8127	Gandal et all science	BRAIN
SMOC1	Q9H4F8	20318	CIS	Cognition_Meta	BOTH	-,-	0.194425	0.116823	0.412769	UKBB_PPP	DECODE	0.720604	436.686	MDD	SMOC1	Proteiome	BRAIN	SMR	BrainMeta	SMR	-0.00207786	0.00997482	0.834987		37415601	10.3389/fgene.2023.1191264	Gedik et all Front Genet	BRAIN
SMOC1	Q9H4F8	20318	CIS	Cognition_Meta	BOTH	-,-	0.194425	0.116823	0.412769	UKBB_PPP	DECODE	0.720604	436.686	BIP	SMOC1	Proteiome	BRAIN	SMR	BrainMeta	SMR	-0.00997684	0.0218292	0.647642		37415601	10.3389/fgene.2023.1191264	Gedik et all Front Genet	BRAIN
SMOC1	Q9H4F8	20318	CIS	Cognition_Meta	BOTH	-,-	0.194425	0.116823	0.412769	UKBB_PPP	DECODE	0.720604	436.686	SCZ	SMOC1	Proteiome	BRAIN	SMR	BrainMeta	SMR	0.00402743	0.0180797	0.823722		37415601	10.3389/fgene.2023.1191264	Gedik et all Front Genet	BRAIN
SMOC1	Q9H4F8	20318	CIS	Cognition_Meta	BOTH	-,-	0.194425	0.116823	0.412769	UKBB_PPP	DECODE	0.720604	436.686	SCZ	SMOC1	Proteiome	BLOOD	SMR	deCODE	SMR	-0.00784424	0.0488416	0.872404		37415601	10.3389/fgene.2023.1191264	Gedik et all Front Genet	BLOOD
SMOC1	Q9H4F8	20318	CIS	Cognition_Meta	BOTH	-,-	0.194425	0.116823	0.412769	UKBB_PPP	DECODE	0.720604	436.686	MDD	SMOC1	Proteiome	BLOOD	SMR	deCODE	SMR	0.00773301	0.024423	0.751525		37415601	10.3389/fgene.2023.1191264	Gedik et all Front Genet	BLOOD
SMOC1	Q9H4F8	20318	CIS	Cognition_Meta	BOTH	-,-	0.194425	0.116823	0.412769	UKBB_PPP	DECODE	0.720604	436.686	BIP	SMOC1	Proteiome	BLOOD	SMR	deCODE	SMR	0.0305171	0.0545585	0.575926		37415601	10.3389/fgene.2023.1191264	Gedik et all Front Genet	BLOOD
SMOC1	Q9H4F8	20318	CIS	Cognition_Meta	BOTH	-,-	0.194425	0.116823	0.412769	UKBB_PPP	DECODE	0.720604	436.686	SCZ	SMOC1	Transcriptome	BRAIN_DLPFC	TWAS	CMC	FUSION	1.6989		0.0893		31691811	10.1093/hmg/ddz253	Hall et al Hum Mol Genet	BRAIN
SMOC1	Q9H4F8	20318	CIS	Cognition_Meta	BOTH	-,-	0.194425	0.116823	0.412769	UKBB_PPP	DECODE	0.720604	436.686	SCZ.Clozuk.2018	SMOC1	Transcriptome	BRAIN	TWAS	PsychENCODE	FUSION	2.76234		0.00574		30545856	10.1126/science.aat8127	Gandal et all science	BRAIN
SMOC1	Q9H4F8	20318	CIS	Cognition_Meta	BOTH	-,-	0.194425	0.116823	0.412769	UKBB_PPP	DECODE	0.720604	436.686	BD.PGC.ruderferCell2018	SMOC1	Transcriptome	BRAIN	TWAS	PsychENCODE	FUSION	2.17025		0.03		30545856	10.1126/science.aat8127	Gandal et all science	BRAIN
SMOC1	Q9H4F8	20318	CIS	Cognition_Meta	BOTH	-,-	0.194425	0.116823	0.412769	UKBB_PPP	DECODE	0.720604	436.686	SCZ_PGC2+CLOZUK	SMOC1	Transcriptome	DLPFC	TWAS	Collado-Torres	FUSION	3.25		0.00114		31174959	10.1016/j.neuron.2019.05.013	ColladoTorres_neuron_twas etal. Neuron	BRAIN
SMOC1	Q9H4F8	20318	CIS	Cognition_Meta	BOTH	-,-	0.194425	0.116823	0.412769	UKBB_PPP	DECODE	0.720604	436.686	SCZ_PGC2+CLOZUK	SMOC1	Transcriptome	DLPFC	TWAS	Collado-Torres	FUSION	2.90924		0.00362		31174959	10.1016/j.neuron.2019.05.013	ColladoTorres_neuron_twas etal. Neuron	BRAIN
SMOC1	Q9H4F8	20318	CIS	Cognition_Meta	BOTH	-,-	0.194425	0.116823	0.412769	UKBB_PPP	DECODE	0.720604	436.686	Depression Howard et all	SMOC1	Proteiome	BRAIN	PWAS	ROS/MAP	FUSION	-0.64675		0.518		33846625	10.1038/s41593-021-00832-6	Wingo Nat Neurosci	BRAIN
SMOC1	Q9H4F8	20318	CIS	Cognition_Meta	BOTH	-,-	0.194425	0.116823	0.412769	UKBB_PPP	DECODE	0.720604	436.686	Schizophrenia	SMOC1	Proteome	CSF	MR	Yang_et_al_(34239129)	TwoSampleMR	0.402803	0.38034	0.289572		36482464	10.1186/s12916-022-02679-5	Gu X	CSF
SMOC1	Q9H4F8	20318	TRANS	BIP_PGC3_noukb	BOTH	-,-	0.287556	0.134244	0.612231	DECODE	UKBB_PPP	0.402792	914.338	SCZ	SMOC1	Proteome	PLASMA	MR	deCODE	TwoSampleMR	-0.00122082	0.04477	0.978245		37085628	10.1007/s00439-023-02562-0	Dang et al Human Genetics	BLOOD
SMOC1	Q9H4F8	20318	TRANS	BIP_PGC3_noukb	BOTH	-,-	0.287556	0.134244	0.612231	DECODE	UKBB_PPP	0.402792	914.338	BIP	SMOC1	Proteome	PLASMA	MR	deCODE	TwoSampleMR	0.0305171	0.0545381	0.575783		37085628	10.1007/s00439-023-02562-0	Dang et al Human Genetics	BLOOD
SMOC1	Q9H4F8	20318	TRANS	BIP_PGC3_noukb	BOTH	-,-	0.287556	0.134244	0.612231	DECODE	UKBB_PPP	0.402792	914.338	MDD	SMOC1	Proteome	PLASMA	MR	deCODE	TwoSampleMR	0.00203449	0.0213832	0.9242		37085628	10.1007/s00439-023-02562-0	Dang et al Human Genetics	BLOOD
SMOC1	Q9H4F8	20318	TRANS	BIP_PGC3_noukb	BOTH	-,-	0.287556	0.134244	0.612231	DECODE	UKBB_PPP	0.402792	914.338	Bipolar disorder	SMOC1	Proteome	PLASMA	MR	INTERVAL	TwoSampleMR	0.0198887	0.0355438	0.575783		36280454	https://doi.org/10.1016/j.biopsych.2022.08.015	Lu et al Biol Psychiatry	BLOOD
SMOC1	Q9H4F8	20318	TRANS	BIP_PGC3_noukb	BOTH	-,-	0.287556	0.134244	0.612231	DECODE	UKBB_PPP	0.402792	914.338	Bipolar disorder	SMOC1	Proteome	PLASMA	MR	AGES	TwoSampleMR	0.0292892	0.0523438	0.575783		36280454	https://doi.org/10.1016/j.biopsych.2022.08.015	Lu et al Biol Psychiatry	BLOOD
SMOC1	Q9H4F8	20318	TRANS	BIP_PGC3_noukb	BOTH	-,-	0.287556	0.134244	0.612231	DECODE	UKBB_PPP	0.402792	914.338	Bipolar disorder	SMOC1	Proteome	PLASMA	MR	FENLAND	TwoSampleMR	-0.00199922	0.0232397	0.931446		36280454	https://doi.org/10.1016/j.biopsych.2022.08.015	Lu et al Biol Psychiatry	BLOOD
SMOC1	Q9H4F8	20318	TRANS	BIP_PGC3_noukb	BOTH	-,-	0.287556	0.134244	0.612231	DECODE	UKBB_PPP	0.402792	914.338	Major depressive disorder	SMOC1	Proteome	PLASMA	MR	INTERVAL	TwoSampleMR	0.00503979	0.0159151	0.751497		36280454	https://doi.org/10.1016/j.biopsych.2022.08.015	Lu et al Biol Psychiatry	BLOOD
SMOC1	Q9H4F8	20318	TRANS	BIP_PGC3_noukb	BOTH	-,-	0.287556	0.134244	0.612231	DECODE	UKBB_PPP	0.402792	914.338	Major depressive disorder	SMOC1	Proteome	PLASMA	MR	AGES	TwoSampleMR	0.00742187	0.0234375	0.751497		36280454	https://doi.org/10.1016/j.biopsych.2022.08.015	Lu et al Biol Psychiatry	BLOOD
SMOC1	Q9H4F8	20318	TRANS	BIP_PGC3_noukb	BOTH	-,-	0.287556	0.134244	0.612231	DECODE	UKBB_PPP	0.402792	914.338	Major depressive disorder	SMOC1	Proteome	PLASMA	MR	FENLAND	TwoSampleMR	-0.00130497	0.00892484	0.883749		36280454	https://doi.org/10.1016/j.biopsych.2022.08.015	Lu et al Biol Psychiatry	BLOOD
SMOC1	Q9H4F8	20318	TRANS	BIP_PGC3_noukb	BOTH	-,-	0.287556	0.134244	0.612231	DECODE	UKBB_PPP	0.402792	914.338	Schizophrenia	SMOC1	Proteome	PLASMA	MR	INTERVAL	TwoSampleMR	-0.00503501	0.0318302	0.874313		36280454	https://doi.org/10.1016/j.biopsych.2022.08.015	Lu et al Biol Psychiatry	BLOOD
SMOC1	Q9H4F8	20318	TRANS	BIP_PGC3_noukb	BOTH	-,-	0.287556	0.134244	0.612231	DECODE	UKBB_PPP	0.402792	914.338	Schizophrenia	SMOC1	Proteome	PLASMA	MR	AGES	TwoSampleMR	-0.00741483	0.046875	0.874313		36280454	https://doi.org/10.1016/j.biopsych.2022.08.015	Lu et al Biol Psychiatry	BLOOD
SMOC1	Q9H4F8	20318	TRANS	BIP_PGC3_noukb	BOTH	-,-	0.287556	0.134244	0.612231	DECODE	UKBB_PPP	0.402792	914.338	Schizophrenia	SMOC1	Proteome	PLASMA	MR	FENLAND	TwoSampleMR	-0.0126972	0.0179422	0.47915		36280454	https://doi.org/10.1016/j.biopsych.2022.08.015	Lu et al Biol Psychiatry	BLOOD
SMOC1	Q9H4F8	20318	TRANS	BIP_PGC3_noukb	BOTH	-,-	0.287556	0.134244	0.612231	DECODE	UKBB_PPP	0.402792	914.338	SCZ_PGC3	SMOC1	Transcriptome	DLPFC	MR	CMC+GTEX	MendelianRandomization			0.635516		35460606	10.1016/j.ajhg.2022.04.004	Jiang eet all Am J Hum Genet	BRAIN
SMOC1	Q9H4F8	20318	TRANS	BIP_PGC3_noukb	BOTH	-,-	0.287556	0.134244	0.612231	DECODE	UKBB_PPP	0.402792	914.338	SCZ_PGC3	SMOC1	Transcriptome	DLPFC	MR	CMC+GTEX	MendelianRandomization			0.547168		35460606	10.1016/j.ajhg.2022.04.004	Jiang eet all Am J Hum Genet	BRAIN
SMOC1	Q9H4F8	20318	TRANS	BIP_PGC3_noukb	BOTH	-,-	0.287556	0.134244	0.612231	DECODE	UKBB_PPP	0.402792	914.338	SCZ_PGC3	SMOC1	Transcriptome	DLPFC	MR	CMC+GTEX	MendelianRandomization			0.462572		35460606	10.1016/j.ajhg.2022.04.004	Jiang eet all Am J Hum Genet	BRAIN
SMOC1	Q9H4F8	20318	TRANS	BIP_PGC3_noukb	BOTH	-,-	0.287556	0.134244	0.612231	DECODE	UKBB_PPP	0.402792	914.338	SCZ_PGC3	SMOC1	Transcriptome	DLPFC	MR	CMC+GTEX	EMIC			0.0755789		35460606	10.1016/j.ajhg.2022.04.004	Jiang eet all Am J Hum Genet	BRAIN
SMOC1	Q9H4F8	20318	TRANS	BIP_PGC3_noukb	BOTH	-,-	0.287556	0.134244	0.612231	DECODE	UKBB_PPP	0.402792	914.338	BIP_2019_Stahl_etall	SMOC1	Transcriptome	DLPFC	MR	CMC+GTEX	MendelianRandomization			0.0385787		35460606	10.1016/j.ajhg.2022.04.004	Jiang eet all Am J Hum Genet	BRAIN
SMOC1	Q9H4F8	20318	TRANS	BIP_PGC3_noukb	BOTH	-,-	0.287556	0.134244	0.612231	DECODE	UKBB_PPP	0.402792	914.338	BIP_2019_Stahl_etall	SMOC1	Transcriptome	DLPFC	MR	CMC+GTEX	MendelianRandomization			0.0272947		35460606	10.1016/j.ajhg.2022.04.004	Jiang eet all Am J Hum Genet	BRAIN
SMOC1	Q9H4F8	20318	TRANS	BIP_PGC3_noukb	BOTH	-,-	0.287556	0.134244	0.612231	DECODE	UKBB_PPP	0.402792	914.338	BIP_2019_Stahl_etall	SMOC1	Transcriptome	DLPFC	MR	CMC+GTEX	MendelianRandomization			0.621402		35460606	10.1016/j.ajhg.2022.04.004	Jiang eet all Am J Hum Genet	BRAIN
SMOC1	Q9H4F8	20318	TRANS	BIP_PGC3_noukb	BOTH	-,-	0.287556	0.134244	0.612231	DECODE	UKBB_PPP	0.402792	914.338	BIP_2019_Stahl_etall	SMOC1	Transcriptome	DLPFC	MR	CMC+GTEX	EMIC			0.0149197		35460606	10.1016/j.ajhg.2022.04.004	Jiang eet all Am J Hum Genet	BRAIN
SMOC1	Q9H4F8	20318	TRANS	BIP_PGC3_noukb	BOTH	-,-	0.287556	0.134244	0.612231	DECODE	UKBB_PPP	0.402792	914.338	Deepression_Wray_tall	SMOC1	Transcriptome	BRAIN DLPFC	MR	PsychENCODE	TwoSampleMR	0	0.01	0.835		35296807	10.1038/s41380-022-01507-9	Deng et all Mol Psychiatry	BRAIN
SMOC1	Q9H4F8	20318	TRANS	BIP_PGC3_noukb	BOTH	-,-	0.287556	0.134244	0.612231	DECODE	UKBB_PPP	0.402792	914.338	Deepression_Wray_tall	SMOC1	Proteiome	BLOOD	MR	AGES	TwoSampleMR	-0.01	0.02	0.751		35296807	10.1038/s41380-022-01507-9	Deng et all Mol Psychiatry	BLOOD
SMOC1	Q9H4F8	20318	TRANS	BIP_PGC3_noukb	BOTH	-,-	0.287556	0.134244	0.612231	DECODE	UKBB_PPP	0.402792	914.338	SCZ_PGC3	SMOC1	Transcriptome	DLPFC	SMR	CMC+GTEX	SMR	0.024222	0.0308465	0.43231		35460606	10.1016/j.ajhg.2022.04.004	Jiang eet all Am J Hum Genet	BRAIN
SMOC1	Q9H4F8	20318	TRANS	BIP_PGC3_noukb	BOTH	-,-	0.287556	0.134244	0.612231	DECODE	UKBB_PPP	0.402792	914.338	SCZ_PGC3	SMOC1	Transcriptome_Transcriptlvel	DLPFC	SMR	CMC+GTEX	SMR	0.0968522	0.0393836	0.0139247		35460606	10.1016/j.ajhg.2022.04.004	Jiang eet all Am J Hum Genet	BRAIN
SMOC1	Q9H4F8	20318	TRANS	BIP_PGC3_noukb	BOTH	-,-	0.287556	0.134244	0.612231	DECODE	UKBB_PPP	0.402792	914.338	SCZ_PGC3	SMOC1	Transcriptome_Transcriptlvel	DLPFC	SMR	CMC+GTEX	SMR	0.0567104	0.030038	0.0590315		35460606	10.1016/j.ajhg.2022.04.004	Jiang eet all Am J Hum Genet	BRAIN
SMOC1	Q9H4F8	20318	TRANS	BIP_PGC3_noukb	BOTH	-,-	0.287556	0.134244	0.612231	DECODE	UKBB_PPP	0.402792	914.338	SCZ.Clozuk.2018	SMOC1	Transcriptome	BRAIN	SMR	PsychENCODE	SMR	0.011643	0.0284352	0.682		30545856	10.1126/science.aat8127	Gandal et all science	BRAIN
SMOC1	Q9H4F8	20318	TRANS	BIP_PGC3_noukb	BOTH	-,-	0.287556	0.134244	0.612231	DECODE	UKBB_PPP	0.402792	914.338	BD.PGC.ruderferCell2018	SMOC1	Transcriptome	BRAIN	SMR	PsychENCODE	SMR	-0.000795466	0.0445529	0.985755		30545856	10.1126/science.aat8127	Gandal et all science	BRAIN
SMOC1	Q9H4F8	20318	TRANS	BIP_PGC3_noukb	BOTH	-,-	0.287556	0.134244	0.612231	DECODE	UKBB_PPP	0.402792	914.338	MDD	SMOC1	Proteiome	BRAIN	SMR	BrainMeta	SMR	-0.00207786	0.00997482	0.834987		37415601	10.3389/fgene.2023.1191264	Gedik et all Front Genet	BRAIN
SMOC1	Q9H4F8	20318	TRANS	BIP_PGC3_noukb	BOTH	-,-	0.287556	0.134244	0.612231	DECODE	UKBB_PPP	0.402792	914.338	BIP	SMOC1	Proteiome	BRAIN	SMR	BrainMeta	SMR	-0.00997684	0.0218292	0.647642		37415601	10.3389/fgene.2023.1191264	Gedik et all Front Genet	BRAIN
SMOC1	Q9H4F8	20318	TRANS	BIP_PGC3_noukb	BOTH	-,-	0.287556	0.134244	0.612231	DECODE	UKBB_PPP	0.402792	914.338	SCZ	SMOC1	Proteiome	BRAIN	SMR	BrainMeta	SMR	0.00402743	0.0180797	0.823722		37415601	10.3389/fgene.2023.1191264	Gedik et all Front Genet	BRAIN
SMOC1	Q9H4F8	20318	TRANS	BIP_PGC3_noukb	BOTH	-,-	0.287556	0.134244	0.612231	DECODE	UKBB_PPP	0.402792	914.338	SCZ	SMOC1	Proteiome	BLOOD	SMR	deCODE	SMR	-0.00784424	0.0488416	0.872404		37415601	10.3389/fgene.2023.1191264	Gedik et all Front Genet	BLOOD
SMOC1	Q9H4F8	20318	TRANS	BIP_PGC3_noukb	BOTH	-,-	0.287556	0.134244	0.612231	DECODE	UKBB_PPP	0.402792	914.338	MDD	SMOC1	Proteiome	BLOOD	SMR	deCODE	SMR	0.00773301	0.024423	0.751525		37415601	10.3389/fgene.2023.1191264	Gedik et all Front Genet	BLOOD
SMOC1	Q9H4F8	20318	TRANS	BIP_PGC3_noukb	BOTH	-,-	0.287556	0.134244	0.612231	DECODE	UKBB_PPP	0.402792	914.338	BIP	SMOC1	Proteiome	BLOOD	SMR	deCODE	SMR	0.0305171	0.0545585	0.575926		37415601	10.3389/fgene.2023.1191264	Gedik et all Front Genet	BLOOD
SMOC1	Q9H4F8	20318	TRANS	BIP_PGC3_noukb	BOTH	-,-	0.287556	0.134244	0.612231	DECODE	UKBB_PPP	0.402792	914.338	SCZ	SMOC1	Transcriptome	BRAIN_DLPFC	TWAS	CMC	FUSION	1.6989		0.0893		31691811	10.1093/hmg/ddz253	Hall et al Hum Mol Genet	BRAIN
SMOC1	Q9H4F8	20318	TRANS	BIP_PGC3_noukb	BOTH	-,-	0.287556	0.134244	0.612231	DECODE	UKBB_PPP	0.402792	914.338	SCZ.Clozuk.2018	SMOC1	Transcriptome	BRAIN	TWAS	PsychENCODE	FUSION	2.76234		0.00574		30545856	10.1126/science.aat8127	Gandal et all science	BRAIN
SMOC1	Q9H4F8	20318	TRANS	BIP_PGC3_noukb	BOTH	-,-	0.287556	0.134244	0.612231	DECODE	UKBB_PPP	0.402792	914.338	BD.PGC.ruderferCell2018	SMOC1	Transcriptome	BRAIN	TWAS	PsychENCODE	FUSION	2.17025		0.03		30545856	10.1126/science.aat8127	Gandal et all science	BRAIN
SMOC1	Q9H4F8	20318	TRANS	BIP_PGC3_noukb	BOTH	-,-	0.287556	0.134244	0.612231	DECODE	UKBB_PPP	0.402792	914.338	SCZ_PGC2+CLOZUK	SMOC1	Transcriptome	DLPFC	TWAS	Collado-Torres	FUSION	3.25		0.00114		31174959	10.1016/j.neuron.2019.05.013	ColladoTorres_neuron_twas etal. Neuron	BRAIN
SMOC1	Q9H4F8	20318	TRANS	BIP_PGC3_noukb	BOTH	-,-	0.287556	0.134244	0.612231	DECODE	UKBB_PPP	0.402792	914.338	SCZ_PGC2+CLOZUK	SMOC1	Transcriptome	DLPFC	TWAS	Collado-Torres	FUSION	2.90924		0.00362		31174959	10.1016/j.neuron.2019.05.013	ColladoTorres_neuron_twas etal. Neuron	BRAIN
SMOC1	Q9H4F8	20318	TRANS	BIP_PGC3_noukb	BOTH	-,-	0.287556	0.134244	0.612231	DECODE	UKBB_PPP	0.402792	914.338	Depression Howard et all	SMOC1	Proteiome	BRAIN	PWAS	ROS/MAP	FUSION	-0.64675		0.518		33846625	10.1038/s41593-021-00832-6	Wingo Nat Neurosci	BRAIN
SMOC1	Q9H4F8	20318	TRANS	BIP_PGC3_noukb	BOTH	-,-	0.287556	0.134244	0.612231	DECODE	UKBB_PPP	0.402792	914.338	Schizophrenia	SMOC1	Proteome	CSF	MR	Yang_et_al_(34239129)	TwoSampleMR	0.402803	0.38034	0.289572		36482464	10.1186/s12916-022-02679-5	Gu X	CSF
SMOC1	Q9H4F8	20318	TRANS	Depression_iPSYCH_2023	BOTH	-,-	0.00743366	0.00743366	0.0457084	metap	DECODE	0.532954	50.6307	SCZ	SMOC1	Proteome	PLASMA	MR	deCODE	TwoSampleMR	-0.00122082	0.04477	0.978245		37085628	10.1007/s00439-023-02562-0	Dang et al Human Genetics	BLOOD
SMOC1	Q9H4F8	20318	TRANS	Depression_iPSYCH_2023	BOTH	-,-	0.00743366	0.00743366	0.0457084	metap	DECODE	0.532954	50.6307	BIP	SMOC1	Proteome	PLASMA	MR	deCODE	TwoSampleMR	0.0305171	0.0545381	0.575783		37085628	10.1007/s00439-023-02562-0	Dang et al Human Genetics	BLOOD
SMOC1	Q9H4F8	20318	TRANS	Depression_iPSYCH_2023	BOTH	-,-	0.00743366	0.00743366	0.0457084	metap	DECODE	0.532954	50.6307	MDD	SMOC1	Proteome	PLASMA	MR	deCODE	TwoSampleMR	0.00203449	0.0213832	0.9242		37085628	10.1007/s00439-023-02562-0	Dang et al Human Genetics	BLOOD
SMOC1	Q9H4F8	20318	TRANS	Depression_iPSYCH_2023	BOTH	-,-	0.00743366	0.00743366	0.0457084	metap	DECODE	0.532954	50.6307	Bipolar disorder	SMOC1	Proteome	PLASMA	MR	INTERVAL	TwoSampleMR	0.0198887	0.0355438	0.575783		36280454	https://doi.org/10.1016/j.biopsych.2022.08.015	Lu et al Biol Psychiatry	BLOOD
SMOC1	Q9H4F8	20318	TRANS	Depression_iPSYCH_2023	BOTH	-,-	0.00743366	0.00743366	0.0457084	metap	DECODE	0.532954	50.6307	Bipolar disorder	SMOC1	Proteome	PLASMA	MR	AGES	TwoSampleMR	0.0292892	0.0523438	0.575783		36280454	https://doi.org/10.1016/j.biopsych.2022.08.015	Lu et al Biol Psychiatry	BLOOD
SMOC1	Q9H4F8	20318	TRANS	Depression_iPSYCH_2023	BOTH	-,-	0.00743366	0.00743366	0.0457084	metap	DECODE	0.532954	50.6307	Bipolar disorder	SMOC1	Proteome	PLASMA	MR	FENLAND	TwoSampleMR	-0.00199922	0.0232397	0.931446		36280454	https://doi.org/10.1016/j.biopsych.2022.08.015	Lu et al Biol Psychiatry	BLOOD
SMOC1	Q9H4F8	20318	TRANS	Depression_iPSYCH_2023	BOTH	-,-	0.00743366	0.00743366	0.0457084	metap	DECODE	0.532954	50.6307	Major depressive disorder	SMOC1	Proteome	PLASMA	MR	INTERVAL	TwoSampleMR	0.00503979	0.0159151	0.751497		36280454	https://doi.org/10.1016/j.biopsych.2022.08.015	Lu et al Biol Psychiatry	BLOOD
SMOC1	Q9H4F8	20318	TRANS	Depression_iPSYCH_2023	BOTH	-,-	0.00743366	0.00743366	0.0457084	metap	DECODE	0.532954	50.6307	Major depressive disorder	SMOC1	Proteome	PLASMA	MR	AGES	TwoSampleMR	0.00742187	0.0234375	0.751497		36280454	https://doi.org/10.1016/j.biopsych.2022.08.015	Lu et al Biol Psychiatry	BLOOD
SMOC1	Q9H4F8	20318	TRANS	Depression_iPSYCH_2023	BOTH	-,-	0.00743366	0.00743366	0.0457084	metap	DECODE	0.532954	50.6307	Major depressive disorder	SMOC1	Proteome	PLASMA	MR	FENLAND	TwoSampleMR	-0.00130497	0.00892484	0.883749		36280454	https://doi.org/10.1016/j.biopsych.2022.08.015	Lu et al Biol Psychiatry	BLOOD
SMOC1	Q9H4F8	20318	TRANS	Depression_iPSYCH_2023	BOTH	-,-	0.00743366	0.00743366	0.0457084	metap	DECODE	0.532954	50.6307	Schizophrenia	SMOC1	Proteome	PLASMA	MR	INTERVAL	TwoSampleMR	-0.00503501	0.0318302	0.874313		36280454	https://doi.org/10.1016/j.biopsych.2022.08.015	Lu et al Biol Psychiatry	BLOOD
SMOC1	Q9H4F8	20318	TRANS	Depression_iPSYCH_2023	BOTH	-,-	0.00743366	0.00743366	0.0457084	metap	DECODE	0.532954	50.6307	Schizophrenia	SMOC1	Proteome	PLASMA	MR	AGES	TwoSampleMR	-0.00741483	0.046875	0.874313		36280454	https://doi.org/10.1016/j.biopsych.2022.08.015	Lu et al Biol Psychiatry	BLOOD
SMOC1	Q9H4F8	20318	TRANS	Depression_iPSYCH_2023	BOTH	-,-	0.00743366	0.00743366	0.0457084	metap	DECODE	0.532954	50.6307	Schizophrenia	SMOC1	Proteome	PLASMA	MR	FENLAND	TwoSampleMR	-0.0126972	0.0179422	0.47915		36280454	https://doi.org/10.1016/j.biopsych.2022.08.015	Lu et al Biol Psychiatry	BLOOD
SMOC1	Q9H4F8	20318	TRANS	Depression_iPSYCH_2023	BOTH	-,-	0.00743366	0.00743366	0.0457084	metap	DECODE	0.532954	50.6307	SCZ_PGC3	SMOC1	Transcriptome	DLPFC	MR	CMC+GTEX	MendelianRandomization			0.635516		35460606	10.1016/j.ajhg.2022.04.004	Jiang eet all Am J Hum Genet	BRAIN
SMOC1	Q9H4F8	20318	TRANS	Depression_iPSYCH_2023	BOTH	-,-	0.00743366	0.00743366	0.0457084	metap	DECODE	0.532954	50.6307	SCZ_PGC3	SMOC1	Transcriptome	DLPFC	MR	CMC+GTEX	MendelianRandomization			0.547168		35460606	10.1016/j.ajhg.2022.04.004	Jiang eet all Am J Hum Genet	BRAIN
SMOC1	Q9H4F8	20318	TRANS	Depression_iPSYCH_2023	BOTH	-,-	0.00743366	0.00743366	0.0457084	metap	DECODE	0.532954	50.6307	SCZ_PGC3	SMOC1	Transcriptome	DLPFC	MR	CMC+GTEX	MendelianRandomization			0.462572		35460606	10.1016/j.ajhg.2022.04.004	Jiang eet all Am J Hum Genet	BRAIN
SMOC1	Q9H4F8	20318	TRANS	Depression_iPSYCH_2023	BOTH	-,-	0.00743366	0.00743366	0.0457084	metap	DECODE	0.532954	50.6307	SCZ_PGC3	SMOC1	Transcriptome	DLPFC	MR	CMC+GTEX	EMIC			0.0755789		35460606	10.1016/j.ajhg.2022.04.004	Jiang eet all Am J Hum Genet	BRAIN
SMOC1	Q9H4F8	20318	TRANS	Depression_iPSYCH_2023	BOTH	-,-	0.00743366	0.00743366	0.0457084	metap	DECODE	0.532954	50.6307	BIP_2019_Stahl_etall	SMOC1	Transcriptome	DLPFC	MR	CMC+GTEX	MendelianRandomization			0.0385787		35460606	10.1016/j.ajhg.2022.04.004	Jiang eet all Am J Hum Genet	BRAIN
SMOC1	Q9H4F8	20318	TRANS	Depression_iPSYCH_2023	BOTH	-,-	0.00743366	0.00743366	0.0457084	metap	DECODE	0.532954	50.6307	BIP_2019_Stahl_etall	SMOC1	Transcriptome	DLPFC	MR	CMC+GTEX	MendelianRandomization			0.0272947		35460606	10.1016/j.ajhg.2022.04.004	Jiang eet all Am J Hum Genet	BRAIN
SMOC1	Q9H4F8	20318	TRANS	Depression_iPSYCH_2023	BOTH	-,-	0.00743366	0.00743366	0.0457084	metap	DECODE	0.532954	50.6307	BIP_2019_Stahl_etall	SMOC1	Transcriptome	DLPFC	MR	CMC+GTEX	MendelianRandomization			0.621402		35460606	10.1016/j.ajhg.2022.04.004	Jiang eet all Am J Hum Genet	BRAIN
SMOC1	Q9H4F8	20318	TRANS	Depression_iPSYCH_2023	BOTH	-,-	0.00743366	0.00743366	0.0457084	metap	DECODE	0.532954	50.6307	BIP_2019_Stahl_etall	SMOC1	Transcriptome	DLPFC	MR	CMC+GTEX	EMIC			0.0149197		35460606	10.1016/j.ajhg.2022.04.004	Jiang eet all Am J Hum Genet	BRAIN
SMOC1	Q9H4F8	20318	TRANS	Depression_iPSYCH_2023	BOTH	-,-	0.00743366	0.00743366	0.0457084	metap	DECODE	0.532954	50.6307	Deepression_Wray_tall	SMOC1	Transcriptome	BRAIN DLPFC	MR	PsychENCODE	TwoSampleMR	0	0.01	0.835		35296807	10.1038/s41380-022-01507-9	Deng et all Mol Psychiatry	BRAIN
SMOC1	Q9H4F8	20318	TRANS	Depression_iPSYCH_2023	BOTH	-,-	0.00743366	0.00743366	0.0457084	metap	DECODE	0.532954	50.6307	Deepression_Wray_tall	SMOC1	Proteiome	BLOOD	MR	AGES	TwoSampleMR	-0.01	0.02	0.751		35296807	10.1038/s41380-022-01507-9	Deng et all Mol Psychiatry	BLOOD
SMOC1	Q9H4F8	20318	TRANS	Depression_iPSYCH_2023	BOTH	-,-	0.00743366	0.00743366	0.0457084	metap	DECODE	0.532954	50.6307	SCZ_PGC3	SMOC1	Transcriptome	DLPFC	SMR	CMC+GTEX	SMR	0.024222	0.0308465	0.43231		35460606	10.1016/j.ajhg.2022.04.004	Jiang eet all Am J Hum Genet	BRAIN
SMOC1	Q9H4F8	20318	TRANS	Depression_iPSYCH_2023	BOTH	-,-	0.00743366	0.00743366	0.0457084	metap	DECODE	0.532954	50.6307	SCZ_PGC3	SMOC1	Transcriptome_Transcriptlvel	DLPFC	SMR	CMC+GTEX	SMR	0.0968522	0.0393836	0.0139247		35460606	10.1016/j.ajhg.2022.04.004	Jiang eet all Am J Hum Genet	BRAIN
SMOC1	Q9H4F8	20318	TRANS	Depression_iPSYCH_2023	BOTH	-,-	0.00743366	0.00743366	0.0457084	metap	DECODE	0.532954	50.6307	SCZ_PGC3	SMOC1	Transcriptome_Transcriptlvel	DLPFC	SMR	CMC+GTEX	SMR	0.0567104	0.030038	0.0590315		35460606	10.1016/j.ajhg.2022.04.004	Jiang eet all Am J Hum Genet	BRAIN
SMOC1	Q9H4F8	20318	TRANS	Depression_iPSYCH_2023	BOTH	-,-	0.00743366	0.00743366	0.0457084	metap	DECODE	0.532954	50.6307	SCZ.Clozuk.2018	SMOC1	Transcriptome	BRAIN	SMR	PsychENCODE	SMR	0.011643	0.0284352	0.682		30545856	10.1126/science.aat8127	Gandal et all science	BRAIN
SMOC1	Q9H4F8	20318	TRANS	Depression_iPSYCH_2023	BOTH	-,-	0.00743366	0.00743366	0.0457084	metap	DECODE	0.532954	50.6307	BD.PGC.ruderferCell2018	SMOC1	Transcriptome	BRAIN	SMR	PsychENCODE	SMR	-0.000795466	0.0445529	0.985755		30545856	10.1126/science.aat8127	Gandal et all science	BRAIN
SMOC1	Q9H4F8	20318	TRANS	Depression_iPSYCH_2023	BOTH	-,-	0.00743366	0.00743366	0.0457084	metap	DECODE	0.532954	50.6307	MDD	SMOC1	Proteiome	BRAIN	SMR	BrainMeta	SMR	-0.00207786	0.00997482	0.834987		37415601	10.3389/fgene.2023.1191264	Gedik et all Front Genet	BRAIN
SMOC1	Q9H4F8	20318	TRANS	Depression_iPSYCH_2023	BOTH	-,-	0.00743366	0.00743366	0.0457084	metap	DECODE	0.532954	50.6307	BIP	SMOC1	Proteiome	BRAIN	SMR	BrainMeta	SMR	-0.00997684	0.0218292	0.647642		37415601	10.3389/fgene.2023.1191264	Gedik et all Front Genet	BRAIN
SMOC1	Q9H4F8	20318	TRANS	Depression_iPSYCH_2023	BOTH	-,-	0.00743366	0.00743366	0.0457084	metap	DECODE	0.532954	50.6307	SCZ	SMOC1	Proteiome	BRAIN	SMR	BrainMeta	SMR	0.00402743	0.0180797	0.823722		37415601	10.3389/fgene.2023.1191264	Gedik et all Front Genet	BRAIN
SMOC1	Q9H4F8	20318	TRANS	Depression_iPSYCH_2023	BOTH	-,-	0.00743366	0.00743366	0.0457084	metap	DECODE	0.532954	50.6307	SCZ	SMOC1	Proteiome	BLOOD	SMR	deCODE	SMR	-0.00784424	0.0488416	0.872404		37415601	10.3389/fgene.2023.1191264	Gedik et all Front Genet	BLOOD
SMOC1	Q9H4F8	20318	TRANS	Depression_iPSYCH_2023	BOTH	-,-	0.00743366	0.00743366	0.0457084	metap	DECODE	0.532954	50.6307	MDD	SMOC1	Proteiome	BLOOD	SMR	deCODE	SMR	0.00773301	0.024423	0.751525		37415601	10.3389/fgene.2023.1191264	Gedik et all Front Genet	BLOOD
SMOC1	Q9H4F8	20318	TRANS	Depression_iPSYCH_2023	BOTH	-,-	0.00743366	0.00743366	0.0457084	metap	DECODE	0.532954	50.6307	BIP	SMOC1	Proteiome	BLOOD	SMR	deCODE	SMR	0.0305171	0.0545585	0.575926		37415601	10.3389/fgene.2023.1191264	Gedik et all Front Genet	BLOOD
SMOC1	Q9H4F8	20318	TRANS	Depression_iPSYCH_2023	BOTH	-,-	0.00743366	0.00743366	0.0457084	metap	DECODE	0.532954	50.6307	SCZ	SMOC1	Transcriptome	BRAIN_DLPFC	TWAS	CMC	FUSION	1.6989		0.0893		31691811	10.1093/hmg/ddz253	Hall et al Hum Mol Genet	BRAIN
SMOC1	Q9H4F8	20318	TRANS	Depression_iPSYCH_2023	BOTH	-,-	0.00743366	0.00743366	0.0457084	metap	DECODE	0.532954	50.6307	SCZ.Clozuk.2018	SMOC1	Transcriptome	BRAIN	TWAS	PsychENCODE	FUSION	2.76234		0.00574		30545856	10.1126/science.aat8127	Gandal et all science	BRAIN
SMOC1	Q9H4F8	20318	TRANS	Depression_iPSYCH_2023	BOTH	-,-	0.00743366	0.00743366	0.0457084	metap	DECODE	0.532954	50.6307	BD.PGC.ruderferCell2018	SMOC1	Transcriptome	BRAIN	TWAS	PsychENCODE	FUSION	2.17025		0.03		30545856	10.1126/science.aat8127	Gandal et all science	BRAIN
SMOC1	Q9H4F8	20318	TRANS	Depression_iPSYCH_2023	BOTH	-,-	0.00743366	0.00743366	0.0457084	metap	DECODE	0.532954	50.6307	SCZ_PGC2+CLOZUK	SMOC1	Transcriptome	DLPFC	TWAS	Collado-Torres	FUSION	3.25		0.00114		31174959	10.1016/j.neuron.2019.05.013	ColladoTorres_neuron_twas etal. Neuron	BRAIN
SMOC1	Q9H4F8	20318	TRANS	Depression_iPSYCH_2023	BOTH	-,-	0.00743366	0.00743366	0.0457084	metap	DECODE	0.532954	50.6307	SCZ_PGC2+CLOZUK	SMOC1	Transcriptome	DLPFC	TWAS	Collado-Torres	FUSION	2.90924		0.00362		31174959	10.1016/j.neuron.2019.05.013	ColladoTorres_neuron_twas etal. Neuron	BRAIN
SMOC1	Q9H4F8	20318	TRANS	Depression_iPSYCH_2023	BOTH	-,-	0.00743366	0.00743366	0.0457084	metap	DECODE	0.532954	50.6307	Depression Howard et all	SMOC1	Proteiome	BRAIN	PWAS	ROS/MAP	FUSION	-0.64675		0.518		33846625	10.1038/s41593-021-00832-6	Wingo Nat Neurosci	BRAIN
SMOC1	Q9H4F8	20318	TRANS	Depression_iPSYCH_2023	BOTH	-,-	0.00743366	0.00743366	0.0457084	metap	DECODE	0.532954	50.6307	Schizophrenia	SMOC1	Proteome	CSF	MR	Yang_et_al_(34239129)	TwoSampleMR	0.402803	0.38034	0.289572		36482464	10.1186/s12916-022-02679-5	Gu X	CSF
SMOC1	Q9H4F8	20318	TRANS	PGC3_SCZ_NoUKB	BOTH	-,-	0.0358325	0.00787858	0.740197	DECODE	UKBB_PPP	0.22932	53.661	SCZ	SMOC1	Proteome	PLASMA	MR	deCODE	TwoSampleMR	-0.00122082	0.04477	0.978245		37085628	10.1007/s00439-023-02562-0	Dang et al Human Genetics	BLOOD
SMOC1	Q9H4F8	20318	TRANS	PGC3_SCZ_NoUKB	BOTH	-,-	0.0358325	0.00787858	0.740197	DECODE	UKBB_PPP	0.22932	53.661	BIP	SMOC1	Proteome	PLASMA	MR	deCODE	TwoSampleMR	0.0305171	0.0545381	0.575783		37085628	10.1007/s00439-023-02562-0	Dang et al Human Genetics	BLOOD
SMOC1	Q9H4F8	20318	TRANS	PGC3_SCZ_NoUKB	BOTH	-,-	0.0358325	0.00787858	0.740197	DECODE	UKBB_PPP	0.22932	53.661	MDD	SMOC1	Proteome	PLASMA	MR	deCODE	TwoSampleMR	0.00203449	0.0213832	0.9242		37085628	10.1007/s00439-023-02562-0	Dang et al Human Genetics	BLOOD
SMOC1	Q9H4F8	20318	TRANS	PGC3_SCZ_NoUKB	BOTH	-,-	0.0358325	0.00787858	0.740197	DECODE	UKBB_PPP	0.22932	53.661	Bipolar disorder	SMOC1	Proteome	PLASMA	MR	INTERVAL	TwoSampleMR	0.0198887	0.0355438	0.575783		36280454	https://doi.org/10.1016/j.biopsych.2022.08.015	Lu et al Biol Psychiatry	BLOOD
SMOC1	Q9H4F8	20318	TRANS	PGC3_SCZ_NoUKB	BOTH	-,-	0.0358325	0.00787858	0.740197	DECODE	UKBB_PPP	0.22932	53.661	Bipolar disorder	SMOC1	Proteome	PLASMA	MR	AGES	TwoSampleMR	0.0292892	0.0523438	0.575783		36280454	https://doi.org/10.1016/j.biopsych.2022.08.015	Lu et al Biol Psychiatry	BLOOD
SMOC1	Q9H4F8	20318	TRANS	PGC3_SCZ_NoUKB	BOTH	-,-	0.0358325	0.00787858	0.740197	DECODE	UKBB_PPP	0.22932	53.661	Bipolar disorder	SMOC1	Proteome	PLASMA	MR	FENLAND	TwoSampleMR	-0.00199922	0.0232397	0.931446		36280454	https://doi.org/10.1016/j.biopsych.2022.08.015	Lu et al Biol Psychiatry	BLOOD
SMOC1	Q9H4F8	20318	TRANS	PGC3_SCZ_NoUKB	BOTH	-,-	0.0358325	0.00787858	0.740197	DECODE	UKBB_PPP	0.22932	53.661	Major depressive disorder	SMOC1	Proteome	PLASMA	MR	INTERVAL	TwoSampleMR	0.00503979	0.0159151	0.751497		36280454	https://doi.org/10.1016/j.biopsych.2022.08.015	Lu et al Biol Psychiatry	BLOOD
SMOC1	Q9H4F8	20318	TRANS	PGC3_SCZ_NoUKB	BOTH	-,-	0.0358325	0.00787858	0.740197	DECODE	UKBB_PPP	0.22932	53.661	Major depressive disorder	SMOC1	Proteome	PLASMA	MR	AGES	TwoSampleMR	0.00742187	0.0234375	0.751497		36280454	https://doi.org/10.1016/j.biopsych.2022.08.015	Lu et al Biol Psychiatry	BLOOD
SMOC1	Q9H4F8	20318	TRANS	PGC3_SCZ_NoUKB	BOTH	-,-	0.0358325	0.00787858	0.740197	DECODE	UKBB_PPP	0.22932	53.661	Major depressive disorder	SMOC1	Proteome	PLASMA	MR	FENLAND	TwoSampleMR	-0.00130497	0.00892484	0.883749		36280454	https://doi.org/10.1016/j.biopsych.2022.08.015	Lu et al Biol Psychiatry	BLOOD
SMOC1	Q9H4F8	20318	TRANS	PGC3_SCZ_NoUKB	BOTH	-,-	0.0358325	0.00787858	0.740197	DECODE	UKBB_PPP	0.22932	53.661	Schizophrenia	SMOC1	Proteome	PLASMA	MR	INTERVAL	TwoSampleMR	-0.00503501	0.0318302	0.874313		36280454	https://doi.org/10.1016/j.biopsych.2022.08.015	Lu et al Biol Psychiatry	BLOOD
SMOC1	Q9H4F8	20318	TRANS	PGC3_SCZ_NoUKB	BOTH	-,-	0.0358325	0.00787858	0.740197	DECODE	UKBB_PPP	0.22932	53.661	Schizophrenia	SMOC1	Proteome	PLASMA	MR	AGES	TwoSampleMR	-0.00741483	0.046875	0.874313		36280454	https://doi.org/10.1016/j.biopsych.2022.08.015	Lu et al Biol Psychiatry	BLOOD
SMOC1	Q9H4F8	20318	TRANS	PGC3_SCZ_NoUKB	BOTH	-,-	0.0358325	0.00787858	0.740197	DECODE	UKBB_PPP	0.22932	53.661	Schizophrenia	SMOC1	Proteome	PLASMA	MR	FENLAND	TwoSampleMR	-0.0126972	0.0179422	0.47915		36280454	https://doi.org/10.1016/j.biopsych.2022.08.015	Lu et al Biol Psychiatry	BLOOD
SMOC1	Q9H4F8	20318	TRANS	PGC3_SCZ_NoUKB	BOTH	-,-	0.0358325	0.00787858	0.740197	DECODE	UKBB_PPP	0.22932	53.661	SCZ_PGC3	SMOC1	Transcriptome	DLPFC	MR	CMC+GTEX	MendelianRandomization			0.635516		35460606	10.1016/j.ajhg.2022.04.004	Jiang eet all Am J Hum Genet	BRAIN
SMOC1	Q9H4F8	20318	TRANS	PGC3_SCZ_NoUKB	BOTH	-,-	0.0358325	0.00787858	0.740197	DECODE	UKBB_PPP	0.22932	53.661	SCZ_PGC3	SMOC1	Transcriptome	DLPFC	MR	CMC+GTEX	MendelianRandomization			0.547168		35460606	10.1016/j.ajhg.2022.04.004	Jiang eet all Am J Hum Genet	BRAIN
SMOC1	Q9H4F8	20318	TRANS	PGC3_SCZ_NoUKB	BOTH	-,-	0.0358325	0.00787858	0.740197	DECODE	UKBB_PPP	0.22932	53.661	SCZ_PGC3	SMOC1	Transcriptome	DLPFC	MR	CMC+GTEX	MendelianRandomization			0.462572		35460606	10.1016/j.ajhg.2022.04.004	Jiang eet all Am J Hum Genet	BRAIN
SMOC1	Q9H4F8	20318	TRANS	PGC3_SCZ_NoUKB	BOTH	-,-	0.0358325	0.00787858	0.740197	DECODE	UKBB_PPP	0.22932	53.661	SCZ_PGC3	SMOC1	Transcriptome	DLPFC	MR	CMC+GTEX	EMIC			0.0755789		35460606	10.1016/j.ajhg.2022.04.004	Jiang eet all Am J Hum Genet	BRAIN
SMOC1	Q9H4F8	20318	TRANS	PGC3_SCZ_NoUKB	BOTH	-,-	0.0358325	0.00787858	0.740197	DECODE	UKBB_PPP	0.22932	53.661	BIP_2019_Stahl_etall	SMOC1	Transcriptome	DLPFC	MR	CMC+GTEX	MendelianRandomization			0.0385787		35460606	10.1016/j.ajhg.2022.04.004	Jiang eet all Am J Hum Genet	BRAIN
SMOC1	Q9H4F8	20318	TRANS	PGC3_SCZ_NoUKB	BOTH	-,-	0.0358325	0.00787858	0.740197	DECODE	UKBB_PPP	0.22932	53.661	BIP_2019_Stahl_etall	SMOC1	Transcriptome	DLPFC	MR	CMC+GTEX	MendelianRandomization			0.0272947		35460606	10.1016/j.ajhg.2022.04.004	Jiang eet all Am J Hum Genet	BRAIN
SMOC1	Q9H4F8	20318	TRANS	PGC3_SCZ_NoUKB	BOTH	-,-	0.0358325	0.00787858	0.740197	DECODE	UKBB_PPP	0.22932	53.661	BIP_2019_Stahl_etall	SMOC1	Transcriptome	DLPFC	MR	CMC+GTEX	MendelianRandomization			0.621402		35460606	10.1016/j.ajhg.2022.04.004	Jiang eet all Am J Hum Genet	BRAIN
SMOC1	Q9H4F8	20318	TRANS	PGC3_SCZ_NoUKB	BOTH	-,-	0.0358325	0.00787858	0.740197	DECODE	UKBB_PPP	0.22932	53.661	BIP_2019_Stahl_etall	SMOC1	Transcriptome	DLPFC	MR	CMC+GTEX	EMIC			0.0149197		35460606	10.1016/j.ajhg.2022.04.004	Jiang eet all Am J Hum Genet	BRAIN
SMOC1	Q9H4F8	20318	TRANS	PGC3_SCZ_NoUKB	BOTH	-,-	0.0358325	0.00787858	0.740197	DECODE	UKBB_PPP	0.22932	53.661	Deepression_Wray_tall	SMOC1	Transcriptome	BRAIN DLPFC	MR	PsychENCODE	TwoSampleMR	0	0.01	0.835		35296807	10.1038/s41380-022-01507-9	Deng et all Mol Psychiatry	BRAIN
SMOC1	Q9H4F8	20318	TRANS	PGC3_SCZ_NoUKB	BOTH	-,-	0.0358325	0.00787858	0.740197	DECODE	UKBB_PPP	0.22932	53.661	Deepression_Wray_tall	SMOC1	Proteiome	BLOOD	MR	AGES	TwoSampleMR	-0.01	0.02	0.751		35296807	10.1038/s41380-022-01507-9	Deng et all Mol Psychiatry	BLOOD
SMOC1	Q9H4F8	20318	TRANS	PGC3_SCZ_NoUKB	BOTH	-,-	0.0358325	0.00787858	0.740197	DECODE	UKBB_PPP	0.22932	53.661	SCZ_PGC3	SMOC1	Transcriptome	DLPFC	SMR	CMC+GTEX	SMR	0.024222	0.0308465	0.43231		35460606	10.1016/j.ajhg.2022.04.004	Jiang eet all Am J Hum Genet	BRAIN
SMOC1	Q9H4F8	20318	TRANS	PGC3_SCZ_NoUKB	BOTH	-,-	0.0358325	0.00787858	0.740197	DECODE	UKBB_PPP	0.22932	53.661	SCZ_PGC3	SMOC1	Transcriptome_Transcriptlvel	DLPFC	SMR	CMC+GTEX	SMR	0.0968522	0.0393836	0.0139247		35460606	10.1016/j.ajhg.2022.04.004	Jiang eet all Am J Hum Genet	BRAIN
SMOC1	Q9H4F8	20318	TRANS	PGC3_SCZ_NoUKB	BOTH	-,-	0.0358325	0.00787858	0.740197	DECODE	UKBB_PPP	0.22932	53.661	SCZ_PGC3	SMOC1	Transcriptome_Transcriptlvel	DLPFC	SMR	CMC+GTEX	SMR	0.0567104	0.030038	0.0590315		35460606	10.1016/j.ajhg.2022.04.004	Jiang eet all Am J Hum Genet	BRAIN
SMOC1	Q9H4F8	20318	TRANS	PGC3_SCZ_NoUKB	BOTH	-,-	0.0358325	0.00787858	0.740197	DECODE	UKBB_PPP	0.22932	53.661	SCZ.Clozuk.2018	SMOC1	Transcriptome	BRAIN	SMR	PsychENCODE	SMR	0.011643	0.0284352	0.682		30545856	10.1126/science.aat8127	Gandal et all science	BRAIN
SMOC1	Q9H4F8	20318	TRANS	PGC3_SCZ_NoUKB	BOTH	-,-	0.0358325	0.00787858	0.740197	DECODE	UKBB_PPP	0.22932	53.661	BD.PGC.ruderferCell2018	SMOC1	Transcriptome	BRAIN	SMR	PsychENCODE	SMR	-0.000795466	0.0445529	0.985755		30545856	10.1126/science.aat8127	Gandal et all science	BRAIN
SMOC1	Q9H4F8	20318	TRANS	PGC3_SCZ_NoUKB	BOTH	-,-	0.0358325	0.00787858	0.740197	DECODE	UKBB_PPP	0.22932	53.661	MDD	SMOC1	Proteiome	BRAIN	SMR	BrainMeta	SMR	-0.00207786	0.00997482	0.834987		37415601	10.3389/fgene.2023.1191264	Gedik et all Front Genet	BRAIN
SMOC1	Q9H4F8	20318	TRANS	PGC3_SCZ_NoUKB	BOTH	-,-	0.0358325	0.00787858	0.740197	DECODE	UKBB_PPP	0.22932	53.661	BIP	SMOC1	Proteiome	BRAIN	SMR	BrainMeta	SMR	-0.00997684	0.0218292	0.647642		37415601	10.3389/fgene.2023.1191264	Gedik et all Front Genet	BRAIN
SMOC1	Q9H4F8	20318	TRANS	PGC3_SCZ_NoUKB	BOTH	-,-	0.0358325	0.00787858	0.740197	DECODE	UKBB_PPP	0.22932	53.661	SCZ	SMOC1	Proteiome	BRAIN	SMR	BrainMeta	SMR	0.00402743	0.0180797	0.823722		37415601	10.3389/fgene.2023.1191264	Gedik et all Front Genet	BRAIN
SMOC1	Q9H4F8	20318	TRANS	PGC3_SCZ_NoUKB	BOTH	-,-	0.0358325	0.00787858	0.740197	DECODE	UKBB_PPP	0.22932	53.661	SCZ	SMOC1	Proteiome	BLOOD	SMR	deCODE	SMR	-0.00784424	0.0488416	0.872404		37415601	10.3389/fgene.2023.1191264	Gedik et all Front Genet	BLOOD
SMOC1	Q9H4F8	20318	TRANS	PGC3_SCZ_NoUKB	BOTH	-,-	0.0358325	0.00787858	0.740197	DECODE	UKBB_PPP	0.22932	53.661	MDD	SMOC1	Proteiome	BLOOD	SMR	deCODE	SMR	0.00773301	0.024423	0.751525		37415601	10.3389/fgene.2023.1191264	Gedik et all Front Genet	BLOOD
SMOC1	Q9H4F8	20318	TRANS	PGC3_SCZ_NoUKB	BOTH	-,-	0.0358325	0.00787858	0.740197	DECODE	UKBB_PPP	0.22932	53.661	BIP	SMOC1	Proteiome	BLOOD	SMR	deCODE	SMR	0.0305171	0.0545585	0.575926		37415601	10.3389/fgene.2023.1191264	Gedik et all Front Genet	BLOOD
SMOC1	Q9H4F8	20318	TRANS	PGC3_SCZ_NoUKB	BOTH	-,-	0.0358325	0.00787858	0.740197	DECODE	UKBB_PPP	0.22932	53.661	SCZ	SMOC1	Transcriptome	BRAIN_DLPFC	TWAS	CMC	FUSION	1.6989		0.0893		31691811	10.1093/hmg/ddz253	Hall et al Hum Mol Genet	BRAIN
SMOC1	Q9H4F8	20318	TRANS	PGC3_SCZ_NoUKB	BOTH	-,-	0.0358325	0.00787858	0.740197	DECODE	UKBB_PPP	0.22932	53.661	SCZ.Clozuk.2018	SMOC1	Transcriptome	BRAIN	TWAS	PsychENCODE	FUSION	2.76234		0.00574		30545856	10.1126/science.aat8127	Gandal et all science	BRAIN
SMOC1	Q9H4F8	20318	TRANS	PGC3_SCZ_NoUKB	BOTH	-,-	0.0358325	0.00787858	0.740197	DECODE	UKBB_PPP	0.22932	53.661	BD.PGC.ruderferCell2018	SMOC1	Transcriptome	BRAIN	TWAS	PsychENCODE	FUSION	2.17025		0.03		30545856	10.1126/science.aat8127	Gandal et all science	BRAIN
SMOC1	Q9H4F8	20318	TRANS	PGC3_SCZ_NoUKB	BOTH	-,-	0.0358325	0.00787858	0.740197	DECODE	UKBB_PPP	0.22932	53.661	SCZ_PGC2+CLOZUK	SMOC1	Transcriptome	DLPFC	TWAS	Collado-Torres	FUSION	3.25		0.00114		31174959	10.1016/j.neuron.2019.05.013	ColladoTorres_neuron_twas etal. Neuron	BRAIN
SMOC1	Q9H4F8	20318	TRANS	PGC3_SCZ_NoUKB	BOTH	-,-	0.0358325	0.00787858	0.740197	DECODE	UKBB_PPP	0.22932	53.661	SCZ_PGC2+CLOZUK	SMOC1	Transcriptome	DLPFC	TWAS	Collado-Torres	FUSION	2.90924		0.00362		31174959	10.1016/j.neuron.2019.05.013	ColladoTorres_neuron_twas etal. Neuron	BRAIN
SMOC1	Q9H4F8	20318	TRANS	PGC3_SCZ_NoUKB	BOTH	-,-	0.0358325	0.00787858	0.740197	DECODE	UKBB_PPP	0.22932	53.661	Depression Howard et all	SMOC1	Proteiome	BRAIN	PWAS	ROS/MAP	FUSION	-0.64675		0.518		33846625	10.1038/s41593-021-00832-6	Wingo Nat Neurosci	BRAIN
SMOC1	Q9H4F8	20318	TRANS	PGC3_SCZ_NoUKB	BOTH	-,-	0.0358325	0.00787858	0.740197	DECODE	UKBB_PPP	0.22932	53.661	Schizophrenia	SMOC1	Proteome	CSF	MR	Yang_et_al_(34239129)	TwoSampleMR	0.402803	0.38034	0.289572		36482464	10.1186/s12916-022-02679-5	Gu X	CSF
SMOC2	Q9H3U7	20323	CIS	BIP_PGC3_noukb	UKBB-PPP_Specific	NA,-		0.435799	0.435799	UKBB_PPP	UKBB_PPP	1.07384	1629.02	SCZ	SMOC2	Proteome	PLASMA	MR	deCODE	TwoSampleMR	-0.0227044	0.02688	0.398303		37085628	10.1007/s00439-023-02562-0	Dang et al Human Genetics	BLOOD
SMOC2	Q9H3U7	20323	CIS	BIP_PGC3_noukb	UKBB-PPP_Specific	NA,-		0.435799	0.435799	UKBB_PPP	UKBB_PPP	1.07384	1629.02	BIP	SMOC2	Proteome	PLASMA	MR	deCODE	TwoSampleMR	-0.0470319	0.0336	0.161585		37085628	10.1007/s00439-023-02562-0	Dang et al Human Genetics	BLOOD
SMOC2	Q9H3U7	20323	CIS	BIP_PGC3_noukb	UKBB-PPP_Specific	NA,-		0.435799	0.435799	UKBB_PPP	UKBB_PPP	1.07384	1629.02	MDD	SMOC2	Proteome	PLASMA	MR	deCODE	TwoSampleMR	0.0210506	0.0126273	0.0955		37085628	10.1007/s00439-023-02562-0	Dang et al Human Genetics	BLOOD
SMOC2	Q9H3U7	20323	CIS	BIP_PGC3_noukb	UKBB-PPP_Specific	NA,-		0.435799	0.435799	UKBB_PPP	UKBB_PPP	1.07384	1629.02	Bipolar disorder	SMOC2	Proteome	PLASMA	MR	FENLAND	TwoSampleMR	-0.0230628	0.0274205	0.400305		36280454	https://doi.org/10.1016/j.biopsych.2022.08.015	Lu et al Biol Psychiatry	BLOOD
SMOC2	Q9H3U7	20323	CIS	BIP_PGC3_noukb	UKBB-PPP_Specific	NA,-		0.435799	0.435799	UKBB_PPP	UKBB_PPP	1.07384	1629.02	Major depressive disorder	SMOC2	Proteome	PLASMA	MR	FENLAND	TwoSampleMR	-0.0105674	0.0127724	0.408031		36280454	https://doi.org/10.1016/j.biopsych.2022.08.015	Lu et al Biol Psychiatry	BLOOD
SMOC2	Q9H3U7	20323	CIS	BIP_PGC3_noukb	UKBB-PPP_Specific	NA,-		0.435799	0.435799	UKBB_PPP	UKBB_PPP	1.07384	1629.02	Schizophrenia	SMOC2	Proteome	PLASMA	MR	FENLAND	TwoSampleMR	0.00630226	0.025543	0.805116		36280454	https://doi.org/10.1016/j.biopsych.2022.08.015	Lu et al Biol Psychiatry	BLOOD
SMOC2	Q9H3U7	20323	CIS	BIP_PGC3_noukb	UKBB-PPP_Specific	NA,-		0.435799	0.435799	UKBB_PPP	UKBB_PPP	1.07384	1629.02	SCZ_PGC3	SMOC2	Transcriptome	DLPFC	MR	CMC+GTEX	MendelianRandomization			0.302275		35460606	10.1016/j.ajhg.2022.04.004	Jiang eet all Am J Hum Genet	BRAIN
SMOC2	Q9H3U7	20323	CIS	BIP_PGC3_noukb	UKBB-PPP_Specific	NA,-		0.435799	0.435799	UKBB_PPP	UKBB_PPP	1.07384	1629.02	SCZ_PGC3	SMOC2	Transcriptome	DLPFC	MR	CMC+GTEX	MendelianRandomization			0.300803		35460606	10.1016/j.ajhg.2022.04.004	Jiang eet all Am J Hum Genet	BRAIN
SMOC2	Q9H3U7	20323	CIS	BIP_PGC3_noukb	UKBB-PPP_Specific	NA,-		0.435799	0.435799	UKBB_PPP	UKBB_PPP	1.07384	1629.02	SCZ_PGC3	SMOC2	Transcriptome	DLPFC	MR	CMC+GTEX	MendelianRandomization			0.964903		35460606	10.1016/j.ajhg.2022.04.004	Jiang eet all Am J Hum Genet	BRAIN
SMOC2	Q9H3U7	20323	CIS	BIP_PGC3_noukb	UKBB-PPP_Specific	NA,-		0.435799	0.435799	UKBB_PPP	UKBB_PPP	1.07384	1629.02	SCZ_PGC3	SMOC2	Transcriptome	DLPFC	MR	CMC+GTEX	EMIC			0.813477		35460606	10.1016/j.ajhg.2022.04.004	Jiang eet all Am J Hum Genet	BRAIN
SMOC2	Q9H3U7	20323	CIS	BIP_PGC3_noukb	UKBB-PPP_Specific	NA,-		0.435799	0.435799	UKBB_PPP	UKBB_PPP	1.07384	1629.02	BIP_2019_Stahl_etall	SMOC2	Transcriptome	DLPFC	MR	CMC+GTEX	MendelianRandomization			0.060276		35460606	10.1016/j.ajhg.2022.04.004	Jiang eet all Am J Hum Genet	BRAIN
SMOC2	Q9H3U7	20323	CIS	BIP_PGC3_noukb	UKBB-PPP_Specific	NA,-		0.435799	0.435799	UKBB_PPP	UKBB_PPP	1.07384	1629.02	BIP_2019_Stahl_etall	SMOC2	Transcriptome	DLPFC	MR	CMC+GTEX	MendelianRandomization			0.0499167		35460606	10.1016/j.ajhg.2022.04.004	Jiang eet all Am J Hum Genet	BRAIN
SMOC2	Q9H3U7	20323	CIS	BIP_PGC3_noukb	UKBB-PPP_Specific	NA,-		0.435799	0.435799	UKBB_PPP	UKBB_PPP	1.07384	1629.02	BIP_2019_Stahl_etall	SMOC2	Transcriptome	DLPFC	MR	CMC+GTEX	MendelianRandomization			0.0858566		35460606	10.1016/j.ajhg.2022.04.004	Jiang eet all Am J Hum Genet	BRAIN
SMOC2	Q9H3U7	20323	CIS	BIP_PGC3_noukb	UKBB-PPP_Specific	NA,-		0.435799	0.435799	UKBB_PPP	UKBB_PPP	1.07384	1629.02	BIP_2019_Stahl_etall	SMOC2	Transcriptome	DLPFC	MR	CMC+GTEX	EMIC			0.872501		35460606	10.1016/j.ajhg.2022.04.004	Jiang eet all Am J Hum Genet	BRAIN
SMOC2	Q9H3U7	20323	CIS	BIP_PGC3_noukb	UKBB-PPP_Specific	NA,-		0.435799	0.435799	UKBB_PPP	UKBB_PPP	1.07384	1629.02	Deepression_Wray_tall	SMOC2	Transcriptome	BRAIN DLPFC	MR	PsychENCODE	TwoSampleMR	-0.01	0.01	0.287		35296807	10.1038/s41380-022-01507-9	Deng et all Mol Psychiatry	BRAIN
SMOC2	Q9H3U7	20323	CIS	BIP_PGC3_noukb	UKBB-PPP_Specific	NA,-		0.435799	0.435799	UKBB_PPP	UKBB_PPP	1.07384	1629.02	SCZ_PGC3	SMOC2	Transcriptome	DLPFC	SMR	CMC+GTEX	SMR	0.0193467	0.0205032	0.345376		35460606	10.1016/j.ajhg.2022.04.004	Jiang eet all Am J Hum Genet	BRAIN
SMOC2	Q9H3U7	20323	CIS	BIP_PGC3_noukb	UKBB-PPP_Specific	NA,-		0.435799	0.435799	UKBB_PPP	UKBB_PPP	1.07384	1629.02	SCZ.Clozuk.2018	SMOC2	Transcriptome	BRAIN	SMR	PsychENCODE	SMR	-0.00664763	0.0253755	0.793		30545856	10.1126/science.aat8127	Gandal et all science	BRAIN
SMOC2	Q9H3U7	20323	CIS	BIP_PGC3_noukb	UKBB-PPP_Specific	NA,-		0.435799	0.435799	UKBB_PPP	UKBB_PPP	1.07384	1629.02	BD.PGC.ruderferCell2018	SMOC2	Transcriptome	BRAIN	SMR	PsychENCODE	SMR	-0.0292795	0.0403543	0.468109		30545856	10.1126/science.aat8127	Gandal et all science	BRAIN
SMOC2	Q9H3U7	20323	CIS	BIP_PGC3_noukb	UKBB-PPP_Specific	NA,-		0.435799	0.435799	UKBB_PPP	UKBB_PPP	1.07384	1629.02	MDD	SMOC2	Proteiome	BRAIN	SMR	BrainMeta	SMR	-0.00832867	0.00797231	0.296162		37415601	10.3389/fgene.2023.1191264	Gedik et all Front Genet	BRAIN
SMOC2	Q9H3U7	20323	CIS	BIP_PGC3_noukb	UKBB-PPP_Specific	NA,-		0.435799	0.435799	UKBB_PPP	UKBB_PPP	1.07384	1629.02	BIP	SMOC2	Proteiome	BRAIN	SMR	BrainMeta	SMR	-0.00943359	0.0174058	0.587832		37415601	10.3389/fgene.2023.1191264	Gedik et all Front Genet	BRAIN
SMOC2	Q9H3U7	20323	CIS	BIP_PGC3_noukb	UKBB-PPP_Specific	NA,-		0.435799	0.435799	UKBB_PPP	UKBB_PPP	1.07384	1629.02	SCZ	SMOC2	Proteiome	BRAIN	SMR	BrainMeta	SMR	0.0022871	0.0142519	0.872505		37415601	10.3389/fgene.2023.1191264	Gedik et all Front Genet	BRAIN
SMOC2	Q9H3U7	20323	CIS	BIP_PGC3_noukb	UKBB-PPP_Specific	NA,-		0.435799	0.435799	UKBB_PPP	UKBB_PPP	1.07384	1629.02	SCZ	SMOC2	Proteiome	BLOOD	SMR	deCODE	SMR	-0.0177993	0.0278451	0.522676		37415601	10.3389/fgene.2023.1191264	Gedik et all Front Genet	BLOOD
SMOC2	Q9H3U7	20323	CIS	BIP_PGC3_noukb	UKBB-PPP_Specific	NA,-		0.435799	0.435799	UKBB_PPP	UKBB_PPP	1.07384	1629.02	MDD	SMOC2	Proteiome	BLOOD	SMR	deCODE	SMR	0.032	0.0153899	0.0375907		37415601	10.3389/fgene.2023.1191264	Gedik et all Front Genet	BLOOD
SMOC2	Q9H3U7	20323	CIS	BIP_PGC3_noukb	UKBB-PPP_Specific	NA,-		0.435799	0.435799	UKBB_PPP	UKBB_PPP	1.07384	1629.02	BIP	SMOC2	Proteiome	BLOOD	SMR	deCODE	SMR	-0.0470319	0.0336295	0.161953		37415601	10.3389/fgene.2023.1191264	Gedik et all Front Genet	BLOOD
SMOC2	Q9H3U7	20323	CIS	BIP_PGC3_noukb	UKBB-PPP_Specific	NA,-		0.435799	0.435799	UKBB_PPP	UKBB_PPP	1.07384	1629.02	SCZ	SMOC2	Transcriptome	BRAIN_DLPFC	TWAS	CMC	FUSION	-0.2121		0.832		31691811	10.1093/hmg/ddz253	Hall et al Hum Mol Genet	BRAIN
SMOC2	Q9H3U7	20323	CIS	BIP_PGC3_noukb	UKBB-PPP_Specific	NA,-		0.435799	0.435799	UKBB_PPP	UKBB_PPP	1.07384	1629.02	Depression Howard et all	SMOC2	Proteiome	BRAIN	PWAS	ROS/MAP	FUSION	-1.39061		0.164343		33846625	10.1038/s41593-021-00832-6	Wingo Nat Neurosci	BRAIN
SMOC2	Q9H3U7	20323	CIS	BIP_PGC3_noukb	UKBB-PPP_Specific	NA,-		0.435799	0.435799	UKBB_PPP	UKBB_PPP	1.07384	1629.02	SCZ	SMOC2	Transcriptome	Brain_Frontal_Cortex_BA9	TWAS	GteX	FUSION			0.368		34416157	10.1016/j.ajhg.2021.07.011	Ayg√ºn N et al	Brain
SMOC2	Q9H3U7	20323	CIS	BIP_PGC3_noukb	UKBB-PPP_Specific	NA,-		0.435799	0.435799	UKBB_PPP	UKBB_PPP	1.07384	1629.02	Schizophrenia	SMOC2	Transcriptome	brain caudate nucleus	TWAS	Gtex	Fusion			0.876274		36319771	10.1038/s41593-022-01182-7	Benjamin KJM	brain caudate nucleus
SMOC2	Q9H3U7	20323	CIS	Cognition_Meta	UKBB-PPP_Specific	NA,-		0.490109	0.490109	UKBB_PPP	UKBB_PPP	1.19506	1832.03	SCZ	SMOC2	Proteome	PLASMA	MR	deCODE	TwoSampleMR	-0.0227044	0.02688	0.398303		37085628	10.1007/s00439-023-02562-0	Dang et al Human Genetics	BLOOD
SMOC2	Q9H3U7	20323	CIS	Cognition_Meta	UKBB-PPP_Specific	NA,-		0.490109	0.490109	UKBB_PPP	UKBB_PPP	1.19506	1832.03	BIP	SMOC2	Proteome	PLASMA	MR	deCODE	TwoSampleMR	-0.0470319	0.0336	0.161585		37085628	10.1007/s00439-023-02562-0	Dang et al Human Genetics	BLOOD
SMOC2	Q9H3U7	20323	CIS	Cognition_Meta	UKBB-PPP_Specific	NA,-		0.490109	0.490109	UKBB_PPP	UKBB_PPP	1.19506	1832.03	MDD	SMOC2	Proteome	PLASMA	MR	deCODE	TwoSampleMR	0.0210506	0.0126273	0.0955		37085628	10.1007/s00439-023-02562-0	Dang et al Human Genetics	BLOOD
SMOC2	Q9H3U7	20323	CIS	Cognition_Meta	UKBB-PPP_Specific	NA,-		0.490109	0.490109	UKBB_PPP	UKBB_PPP	1.19506	1832.03	Bipolar disorder	SMOC2	Proteome	PLASMA	MR	FENLAND	TwoSampleMR	-0.0230628	0.0274205	0.400305		36280454	https://doi.org/10.1016/j.biopsych.2022.08.015	Lu et al Biol Psychiatry	BLOOD
SMOC2	Q9H3U7	20323	CIS	Cognition_Meta	UKBB-PPP_Specific	NA,-		0.490109	0.490109	UKBB_PPP	UKBB_PPP	1.19506	1832.03	Major depressive disorder	SMOC2	Proteome	PLASMA	MR	FENLAND	TwoSampleMR	-0.0105674	0.0127724	0.408031		36280454	https://doi.org/10.1016/j.biopsych.2022.08.015	Lu et al Biol Psychiatry	BLOOD
SMOC2	Q9H3U7	20323	CIS	Cognition_Meta	UKBB-PPP_Specific	NA,-		0.490109	0.490109	UKBB_PPP	UKBB_PPP	1.19506	1832.03	Schizophrenia	SMOC2	Proteome	PLASMA	MR	FENLAND	TwoSampleMR	0.00630226	0.025543	0.805116		36280454	https://doi.org/10.1016/j.biopsych.2022.08.015	Lu et al Biol Psychiatry	BLOOD
SMOC2	Q9H3U7	20323	CIS	Cognition_Meta	UKBB-PPP_Specific	NA,-		0.490109	0.490109	UKBB_PPP	UKBB_PPP	1.19506	1832.03	SCZ_PGC3	SMOC2	Transcriptome	DLPFC	MR	CMC+GTEX	MendelianRandomization			0.302275		35460606	10.1016/j.ajhg.2022.04.004	Jiang eet all Am J Hum Genet	BRAIN
SMOC2	Q9H3U7	20323	CIS	Cognition_Meta	UKBB-PPP_Specific	NA,-		0.490109	0.490109	UKBB_PPP	UKBB_PPP	1.19506	1832.03	SCZ_PGC3	SMOC2	Transcriptome	DLPFC	MR	CMC+GTEX	MendelianRandomization			0.300803		35460606	10.1016/j.ajhg.2022.04.004	Jiang eet all Am J Hum Genet	BRAIN
SMOC2	Q9H3U7	20323	CIS	Cognition_Meta	UKBB-PPP_Specific	NA,-		0.490109	0.490109	UKBB_PPP	UKBB_PPP	1.19506	1832.03	SCZ_PGC3	SMOC2	Transcriptome	DLPFC	MR	CMC+GTEX	MendelianRandomization			0.964903		35460606	10.1016/j.ajhg.2022.04.004	Jiang eet all Am J Hum Genet	BRAIN
SMOC2	Q9H3U7	20323	CIS	Cognition_Meta	UKBB-PPP_Specific	NA,-		0.490109	0.490109	UKBB_PPP	UKBB_PPP	1.19506	1832.03	SCZ_PGC3	SMOC2	Transcriptome	DLPFC	MR	CMC+GTEX	EMIC			0.813477		35460606	10.1016/j.ajhg.2022.04.004	Jiang eet all Am J Hum Genet	BRAIN
SMOC2	Q9H3U7	20323	CIS	Cognition_Meta	UKBB-PPP_Specific	NA,-		0.490109	0.490109	UKBB_PPP	UKBB_PPP	1.19506	1832.03	BIP_2019_Stahl_etall	SMOC2	Transcriptome	DLPFC	MR	CMC+GTEX	MendelianRandomization			0.060276		35460606	10.1016/j.ajhg.2022.04.004	Jiang eet all Am J Hum Genet	BRAIN
SMOC2	Q9H3U7	20323	CIS	Cognition_Meta	UKBB-PPP_Specific	NA,-		0.490109	0.490109	UKBB_PPP	UKBB_PPP	1.19506	1832.03	BIP_2019_Stahl_etall	SMOC2	Transcriptome	DLPFC	MR	CMC+GTEX	MendelianRandomization			0.0499167		35460606	10.1016/j.ajhg.2022.04.004	Jiang eet all Am J Hum Genet	BRAIN
SMOC2	Q9H3U7	20323	CIS	Cognition_Meta	UKBB-PPP_Specific	NA,-		0.490109	0.490109	UKBB_PPP	UKBB_PPP	1.19506	1832.03	BIP_2019_Stahl_etall	SMOC2	Transcriptome	DLPFC	MR	CMC+GTEX	MendelianRandomization			0.0858566		35460606	10.1016/j.ajhg.2022.04.004	Jiang eet all Am J Hum Genet	BRAIN
SMOC2	Q9H3U7	20323	CIS	Cognition_Meta	UKBB-PPP_Specific	NA,-		0.490109	0.490109	UKBB_PPP	UKBB_PPP	1.19506	1832.03	BIP_2019_Stahl_etall	SMOC2	Transcriptome	DLPFC	MR	CMC+GTEX	EMIC			0.872501		35460606	10.1016/j.ajhg.2022.04.004	Jiang eet all Am J Hum Genet	BRAIN
SMOC2	Q9H3U7	20323	CIS	Cognition_Meta	UKBB-PPP_Specific	NA,-		0.490109	0.490109	UKBB_PPP	UKBB_PPP	1.19506	1832.03	Deepression_Wray_tall	SMOC2	Transcriptome	BRAIN DLPFC	MR	PsychENCODE	TwoSampleMR	-0.01	0.01	0.287		35296807	10.1038/s41380-022-01507-9	Deng et all Mol Psychiatry	BRAIN
SMOC2	Q9H3U7	20323	CIS	Cognition_Meta	UKBB-PPP_Specific	NA,-		0.490109	0.490109	UKBB_PPP	UKBB_PPP	1.19506	1832.03	SCZ_PGC3	SMOC2	Transcriptome	DLPFC	SMR	CMC+GTEX	SMR	0.0193467	0.0205032	0.345376		35460606	10.1016/j.ajhg.2022.04.004	Jiang eet all Am J Hum Genet	BRAIN
SMOC2	Q9H3U7	20323	CIS	Cognition_Meta	UKBB-PPP_Specific	NA,-		0.490109	0.490109	UKBB_PPP	UKBB_PPP	1.19506	1832.03	SCZ.Clozuk.2018	SMOC2	Transcriptome	BRAIN	SMR	PsychENCODE	SMR	-0.00664763	0.0253755	0.793		30545856	10.1126/science.aat8127	Gandal et all science	BRAIN
SMOC2	Q9H3U7	20323	CIS	Cognition_Meta	UKBB-PPP_Specific	NA,-		0.490109	0.490109	UKBB_PPP	UKBB_PPP	1.19506	1832.03	BD.PGC.ruderferCell2018	SMOC2	Transcriptome	BRAIN	SMR	PsychENCODE	SMR	-0.0292795	0.0403543	0.468109		30545856	10.1126/science.aat8127	Gandal et all science	BRAIN
SMOC2	Q9H3U7	20323	CIS	Cognition_Meta	UKBB-PPP_Specific	NA,-		0.490109	0.490109	UKBB_PPP	UKBB_PPP	1.19506	1832.03	MDD	SMOC2	Proteiome	BRAIN	SMR	BrainMeta	SMR	-0.00832867	0.00797231	0.296162		37415601	10.3389/fgene.2023.1191264	Gedik et all Front Genet	BRAIN
SMOC2	Q9H3U7	20323	CIS	Cognition_Meta	UKBB-PPP_Specific	NA,-		0.490109	0.490109	UKBB_PPP	UKBB_PPP	1.19506	1832.03	BIP	SMOC2	Proteiome	BRAIN	SMR	BrainMeta	SMR	-0.00943359	0.0174058	0.587832		37415601	10.3389/fgene.2023.1191264	Gedik et all Front Genet	BRAIN
SMOC2	Q9H3U7	20323	CIS	Cognition_Meta	UKBB-PPP_Specific	NA,-		0.490109	0.490109	UKBB_PPP	UKBB_PPP	1.19506	1832.03	SCZ	SMOC2	Proteiome	BRAIN	SMR	BrainMeta	SMR	0.0022871	0.0142519	0.872505		37415601	10.3389/fgene.2023.1191264	Gedik et all Front Genet	BRAIN
SMOC2	Q9H3U7	20323	CIS	Cognition_Meta	UKBB-PPP_Specific	NA,-		0.490109	0.490109	UKBB_PPP	UKBB_PPP	1.19506	1832.03	SCZ	SMOC2	Proteiome	BLOOD	SMR	deCODE	SMR	-0.0177993	0.0278451	0.522676		37415601	10.3389/fgene.2023.1191264	Gedik et all Front Genet	BLOOD
SMOC2	Q9H3U7	20323	CIS	Cognition_Meta	UKBB-PPP_Specific	NA,-		0.490109	0.490109	UKBB_PPP	UKBB_PPP	1.19506	1832.03	MDD	SMOC2	Proteiome	BLOOD	SMR	deCODE	SMR	0.032	0.0153899	0.0375907		37415601	10.3389/fgene.2023.1191264	Gedik et all Front Genet	BLOOD
SMOC2	Q9H3U7	20323	CIS	Cognition_Meta	UKBB-PPP_Specific	NA,-		0.490109	0.490109	UKBB_PPP	UKBB_PPP	1.19506	1832.03	BIP	SMOC2	Proteiome	BLOOD	SMR	deCODE	SMR	-0.0470319	0.0336295	0.161953		37415601	10.3389/fgene.2023.1191264	Gedik et all Front Genet	BLOOD
SMOC2	Q9H3U7	20323	CIS	Cognition_Meta	UKBB-PPP_Specific	NA,-		0.490109	0.490109	UKBB_PPP	UKBB_PPP	1.19506	1832.03	SCZ	SMOC2	Transcriptome	BRAIN_DLPFC	TWAS	CMC	FUSION	-0.2121		0.832		31691811	10.1093/hmg/ddz253	Hall et al Hum Mol Genet	BRAIN
SMOC2	Q9H3U7	20323	CIS	Cognition_Meta	UKBB-PPP_Specific	NA,-		0.490109	0.490109	UKBB_PPP	UKBB_PPP	1.19506	1832.03	Depression Howard et all	SMOC2	Proteiome	BRAIN	PWAS	ROS/MAP	FUSION	-1.39061		0.164343		33846625	10.1038/s41593-021-00832-6	Wingo Nat Neurosci	BRAIN
SMOC2	Q9H3U7	20323	CIS	Cognition_Meta	UKBB-PPP_Specific	NA,-		0.490109	0.490109	UKBB_PPP	UKBB_PPP	1.19506	1832.03	SCZ	SMOC2	Transcriptome	Brain_Frontal_Cortex_BA9	TWAS	GteX	FUSION			0.368		34416157	10.1016/j.ajhg.2021.07.011	Ayg√ºn N et al	Brain
SMOC2	Q9H3U7	20323	CIS	Cognition_Meta	UKBB-PPP_Specific	NA,-		0.490109	0.490109	UKBB_PPP	UKBB_PPP	1.19506	1832.03	Schizophrenia	SMOC2	Transcriptome	brain caudate nucleus	TWAS	Gtex	Fusion			0.876274		36319771	10.1038/s41593-022-01182-7	Benjamin KJM	brain caudate nucleus
SMOC2	Q9H3U7	20323	CIS	Depression_iPSYCH_2023	UKBB-PPP_Specific	NA,-		0.617427	0.617427	UKBB_PPP	UKBB_PPP	1.25432	2307.94	SCZ	SMOC2	Proteome	PLASMA	MR	deCODE	TwoSampleMR	-0.0227044	0.02688	0.398303		37085628	10.1007/s00439-023-02562-0	Dang et al Human Genetics	BLOOD
SMOC2	Q9H3U7	20323	CIS	Depression_iPSYCH_2023	UKBB-PPP_Specific	NA,-		0.617427	0.617427	UKBB_PPP	UKBB_PPP	1.25432	2307.94	BIP	SMOC2	Proteome	PLASMA	MR	deCODE	TwoSampleMR	-0.0470319	0.0336	0.161585		37085628	10.1007/s00439-023-02562-0	Dang et al Human Genetics	BLOOD
SMOC2	Q9H3U7	20323	CIS	Depression_iPSYCH_2023	UKBB-PPP_Specific	NA,-		0.617427	0.617427	UKBB_PPP	UKBB_PPP	1.25432	2307.94	MDD	SMOC2	Proteome	PLASMA	MR	deCODE	TwoSampleMR	0.0210506	0.0126273	0.0955		37085628	10.1007/s00439-023-02562-0	Dang et al Human Genetics	BLOOD
SMOC2	Q9H3U7	20323	CIS	Depression_iPSYCH_2023	UKBB-PPP_Specific	NA,-		0.617427	0.617427	UKBB_PPP	UKBB_PPP	1.25432	2307.94	Bipolar disorder	SMOC2	Proteome	PLASMA	MR	FENLAND	TwoSampleMR	-0.0230628	0.0274205	0.400305		36280454	https://doi.org/10.1016/j.biopsych.2022.08.015	Lu et al Biol Psychiatry	BLOOD
SMOC2	Q9H3U7	20323	CIS	Depression_iPSYCH_2023	UKBB-PPP_Specific	NA,-		0.617427	0.617427	UKBB_PPP	UKBB_PPP	1.25432	2307.94	Major depressive disorder	SMOC2	Proteome	PLASMA	MR	FENLAND	TwoSampleMR	-0.0105674	0.0127724	0.408031		36280454	https://doi.org/10.1016/j.biopsych.2022.08.015	Lu et al Biol Psychiatry	BLOOD
SMOC2	Q9H3U7	20323	CIS	Depression_iPSYCH_2023	UKBB-PPP_Specific	NA,-		0.617427	0.617427	UKBB_PPP	UKBB_PPP	1.25432	2307.94	Schizophrenia	SMOC2	Proteome	PLASMA	MR	FENLAND	TwoSampleMR	0.00630226	0.025543	0.805116		36280454	https://doi.org/10.1016/j.biopsych.2022.08.015	Lu et al Biol Psychiatry	BLOOD
SMOC2	Q9H3U7	20323	CIS	Depression_iPSYCH_2023	UKBB-PPP_Specific	NA,-		0.617427	0.617427	UKBB_PPP	UKBB_PPP	1.25432	2307.94	SCZ_PGC3	SMOC2	Transcriptome	DLPFC	MR	CMC+GTEX	MendelianRandomization			0.302275		35460606	10.1016/j.ajhg.2022.04.004	Jiang eet all Am J Hum Genet	BRAIN
SMOC2	Q9H3U7	20323	CIS	Depression_iPSYCH_2023	UKBB-PPP_Specific	NA,-		0.617427	0.617427	UKBB_PPP	UKBB_PPP	1.25432	2307.94	SCZ_PGC3	SMOC2	Transcriptome	DLPFC	MR	CMC+GTEX	MendelianRandomization			0.300803		35460606	10.1016/j.ajhg.2022.04.004	Jiang eet all Am J Hum Genet	BRAIN
SMOC2	Q9H3U7	20323	CIS	Depression_iPSYCH_2023	UKBB-PPP_Specific	NA,-		0.617427	0.617427	UKBB_PPP	UKBB_PPP	1.25432	2307.94	SCZ_PGC3	SMOC2	Transcriptome	DLPFC	MR	CMC+GTEX	MendelianRandomization			0.964903		35460606	10.1016/j.ajhg.2022.04.004	Jiang eet all Am J Hum Genet	BRAIN
SMOC2	Q9H3U7	20323	CIS	Depression_iPSYCH_2023	UKBB-PPP_Specific	NA,-		0.617427	0.617427	UKBB_PPP	UKBB_PPP	1.25432	2307.94	SCZ_PGC3	SMOC2	Transcriptome	DLPFC	MR	CMC+GTEX	EMIC			0.813477		35460606	10.1016/j.ajhg.2022.04.004	Jiang eet all Am J Hum Genet	BRAIN
SMOC2	Q9H3U7	20323	CIS	Depression_iPSYCH_2023	UKBB-PPP_Specific	NA,-		0.617427	0.617427	UKBB_PPP	UKBB_PPP	1.25432	2307.94	BIP_2019_Stahl_etall	SMOC2	Transcriptome	DLPFC	MR	CMC+GTEX	MendelianRandomization			0.060276		35460606	10.1016/j.ajhg.2022.04.004	Jiang eet all Am J Hum Genet	BRAIN
SMOC2	Q9H3U7	20323	CIS	Depression_iPSYCH_2023	UKBB-PPP_Specific	NA,-		0.617427	0.617427	UKBB_PPP	UKBB_PPP	1.25432	2307.94	BIP_2019_Stahl_etall	SMOC2	Transcriptome	DLPFC	MR	CMC+GTEX	MendelianRandomization			0.0499167		35460606	10.1016/j.ajhg.2022.04.004	Jiang eet all Am J Hum Genet	BRAIN
SMOC2	Q9H3U7	20323	CIS	Depression_iPSYCH_2023	UKBB-PPP_Specific	NA,-		0.617427	0.617427	UKBB_PPP	UKBB_PPP	1.25432	2307.94	BIP_2019_Stahl_etall	SMOC2	Transcriptome	DLPFC	MR	CMC+GTEX	MendelianRandomization			0.0858566		35460606	10.1016/j.ajhg.2022.04.004	Jiang eet all Am J Hum Genet	BRAIN
SMOC2	Q9H3U7	20323	CIS	Depression_iPSYCH_2023	UKBB-PPP_Specific	NA,-		0.617427	0.617427	UKBB_PPP	UKBB_PPP	1.25432	2307.94	BIP_2019_Stahl_etall	SMOC2	Transcriptome	DLPFC	MR	CMC+GTEX	EMIC			0.872501		35460606	10.1016/j.ajhg.2022.04.004	Jiang eet all Am J Hum Genet	BRAIN
SMOC2	Q9H3U7	20323	CIS	Depression_iPSYCH_2023	UKBB-PPP_Specific	NA,-		0.617427	0.617427	UKBB_PPP	UKBB_PPP	1.25432	2307.94	Deepression_Wray_tall	SMOC2	Transcriptome	BRAIN DLPFC	MR	PsychENCODE	TwoSampleMR	-0.01	0.01	0.287		35296807	10.1038/s41380-022-01507-9	Deng et all Mol Psychiatry	BRAIN
SMOC2	Q9H3U7	20323	CIS	Depression_iPSYCH_2023	UKBB-PPP_Specific	NA,-		0.617427	0.617427	UKBB_PPP	UKBB_PPP	1.25432	2307.94	SCZ_PGC3	SMOC2	Transcriptome	DLPFC	SMR	CMC+GTEX	SMR	0.0193467	0.0205032	0.345376		35460606	10.1016/j.ajhg.2022.04.004	Jiang eet all Am J Hum Genet	BRAIN
SMOC2	Q9H3U7	20323	CIS	Depression_iPSYCH_2023	UKBB-PPP_Specific	NA,-		0.617427	0.617427	UKBB_PPP	UKBB_PPP	1.25432	2307.94	SCZ.Clozuk.2018	SMOC2	Transcriptome	BRAIN	SMR	PsychENCODE	SMR	-0.00664763	0.0253755	0.793		30545856	10.1126/science.aat8127	Gandal et all science	BRAIN
SMOC2	Q9H3U7	20323	CIS	Depression_iPSYCH_2023	UKBB-PPP_Specific	NA,-		0.617427	0.617427	UKBB_PPP	UKBB_PPP	1.25432	2307.94	BD.PGC.ruderferCell2018	SMOC2	Transcriptome	BRAIN	SMR	PsychENCODE	SMR	-0.0292795	0.0403543	0.468109		30545856	10.1126/science.aat8127	Gandal et all science	BRAIN
SMOC2	Q9H3U7	20323	CIS	Depression_iPSYCH_2023	UKBB-PPP_Specific	NA,-		0.617427	0.617427	UKBB_PPP	UKBB_PPP	1.25432	2307.94	MDD	SMOC2	Proteiome	BRAIN	SMR	BrainMeta	SMR	-0.00832867	0.00797231	0.296162		37415601	10.3389/fgene.2023.1191264	Gedik et all Front Genet	BRAIN
SMOC2	Q9H3U7	20323	CIS	Depression_iPSYCH_2023	UKBB-PPP_Specific	NA,-		0.617427	0.617427	UKBB_PPP	UKBB_PPP	1.25432	2307.94	BIP	SMOC2	Proteiome	BRAIN	SMR	BrainMeta	SMR	-0.00943359	0.0174058	0.587832		37415601	10.3389/fgene.2023.1191264	Gedik et all Front Genet	BRAIN
SMOC2	Q9H3U7	20323	CIS	Depression_iPSYCH_2023	UKBB-PPP_Specific	NA,-		0.617427	0.617427	UKBB_PPP	UKBB_PPP	1.25432	2307.94	SCZ	SMOC2	Proteiome	BRAIN	SMR	BrainMeta	SMR	0.0022871	0.0142519	0.872505		37415601	10.3389/fgene.2023.1191264	Gedik et all Front Genet	BRAIN
SMOC2	Q9H3U7	20323	CIS	Depression_iPSYCH_2023	UKBB-PPP_Specific	NA,-		0.617427	0.617427	UKBB_PPP	UKBB_PPP	1.25432	2307.94	SCZ	SMOC2	Proteiome	BLOOD	SMR	deCODE	SMR	-0.0177993	0.0278451	0.522676		37415601	10.3389/fgene.2023.1191264	Gedik et all Front Genet	BLOOD
SMOC2	Q9H3U7	20323	CIS	Depression_iPSYCH_2023	UKBB-PPP_Specific	NA,-		0.617427	0.617427	UKBB_PPP	UKBB_PPP	1.25432	2307.94	MDD	SMOC2	Proteiome	BLOOD	SMR	deCODE	SMR	0.032	0.0153899	0.0375907		37415601	10.3389/fgene.2023.1191264	Gedik et all Front Genet	BLOOD
SMOC2	Q9H3U7	20323	CIS	Depression_iPSYCH_2023	UKBB-PPP_Specific	NA,-		0.617427	0.617427	UKBB_PPP	UKBB_PPP	1.25432	2307.94	BIP	SMOC2	Proteiome	BLOOD	SMR	deCODE	SMR	-0.0470319	0.0336295	0.161953		37415601	10.3389/fgene.2023.1191264	Gedik et all Front Genet	BLOOD
SMOC2	Q9H3U7	20323	CIS	Depression_iPSYCH_2023	UKBB-PPP_Specific	NA,-		0.617427	0.617427	UKBB_PPP	UKBB_PPP	1.25432	2307.94	SCZ	SMOC2	Transcriptome	BRAIN_DLPFC	TWAS	CMC	FUSION	-0.2121		0.832		31691811	10.1093/hmg/ddz253	Hall et al Hum Mol Genet	BRAIN
SMOC2	Q9H3U7	20323	CIS	Depression_iPSYCH_2023	UKBB-PPP_Specific	NA,-		0.617427	0.617427	UKBB_PPP	UKBB_PPP	1.25432	2307.94	Depression Howard et all	SMOC2	Proteiome	BRAIN	PWAS	ROS/MAP	FUSION	-1.39061		0.164343		33846625	10.1038/s41593-021-00832-6	Wingo Nat Neurosci	BRAIN
SMOC2	Q9H3U7	20323	CIS	Depression_iPSYCH_2023	UKBB-PPP_Specific	NA,-		0.617427	0.617427	UKBB_PPP	UKBB_PPP	1.25432	2307.94	SCZ	SMOC2	Transcriptome	Brain_Frontal_Cortex_BA9	TWAS	GteX	FUSION			0.368		34416157	10.1016/j.ajhg.2021.07.011	Ayg√ºn N et al	Brain
SMOC2	Q9H3U7	20323	CIS	Depression_iPSYCH_2023	UKBB-PPP_Specific	NA,-		0.617427	0.617427	UKBB_PPP	UKBB_PPP	1.25432	2307.94	Schizophrenia	SMOC2	Transcriptome	brain caudate nucleus	TWAS	Gtex	Fusion			0.876274		36319771	10.1038/s41593-022-01182-7	Benjamin KJM	brain caudate nucleus
SMOC2	Q9H3U7	20323	CIS	PGC3_SCZ_NoUKB	UKBB-PPP_Specific	NA,+		0.787786	0.787786	UKBB_PPP	UKBB_PPP	1.3539	2944.74	SCZ	SMOC2	Proteome	PLASMA	MR	deCODE	TwoSampleMR	-0.0227044	0.02688	0.398303		37085628	10.1007/s00439-023-02562-0	Dang et al Human Genetics	BLOOD
SMOC2	Q9H3U7	20323	CIS	PGC3_SCZ_NoUKB	UKBB-PPP_Specific	NA,+		0.787786	0.787786	UKBB_PPP	UKBB_PPP	1.3539	2944.74	BIP	SMOC2	Proteome	PLASMA	MR	deCODE	TwoSampleMR	-0.0470319	0.0336	0.161585		37085628	10.1007/s00439-023-02562-0	Dang et al Human Genetics	BLOOD
SMOC2	Q9H3U7	20323	CIS	PGC3_SCZ_NoUKB	UKBB-PPP_Specific	NA,+		0.787786	0.787786	UKBB_PPP	UKBB_PPP	1.3539	2944.74	MDD	SMOC2	Proteome	PLASMA	MR	deCODE	TwoSampleMR	0.0210506	0.0126273	0.0955		37085628	10.1007/s00439-023-02562-0	Dang et al Human Genetics	BLOOD
SMOC2	Q9H3U7	20323	CIS	PGC3_SCZ_NoUKB	UKBB-PPP_Specific	NA,+		0.787786	0.787786	UKBB_PPP	UKBB_PPP	1.3539	2944.74	Bipolar disorder	SMOC2	Proteome	PLASMA	MR	FENLAND	TwoSampleMR	-0.0230628	0.0274205	0.400305		36280454	https://doi.org/10.1016/j.biopsych.2022.08.015	Lu et al Biol Psychiatry	BLOOD
SMOC2	Q9H3U7	20323	CIS	PGC3_SCZ_NoUKB	UKBB-PPP_Specific	NA,+		0.787786	0.787786	UKBB_PPP	UKBB_PPP	1.3539	2944.74	Major depressive disorder	SMOC2	Proteome	PLASMA	MR	FENLAND	TwoSampleMR	-0.0105674	0.0127724	0.408031		36280454	https://doi.org/10.1016/j.biopsych.2022.08.015	Lu et al Biol Psychiatry	BLOOD
SMOC2	Q9H3U7	20323	CIS	PGC3_SCZ_NoUKB	UKBB-PPP_Specific	NA,+		0.787786	0.787786	UKBB_PPP	UKBB_PPP	1.3539	2944.74	Schizophrenia	SMOC2	Proteome	PLASMA	MR	FENLAND	TwoSampleMR	0.00630226	0.025543	0.805116		36280454	https://doi.org/10.1016/j.biopsych.2022.08.015	Lu et al Biol Psychiatry	BLOOD
SMOC2	Q9H3U7	20323	CIS	PGC3_SCZ_NoUKB	UKBB-PPP_Specific	NA,+		0.787786	0.787786	UKBB_PPP	UKBB_PPP	1.3539	2944.74	SCZ_PGC3	SMOC2	Transcriptome	DLPFC	MR	CMC+GTEX	MendelianRandomization			0.302275		35460606	10.1016/j.ajhg.2022.04.004	Jiang eet all Am J Hum Genet	BRAIN
SMOC2	Q9H3U7	20323	CIS	PGC3_SCZ_NoUKB	UKBB-PPP_Specific	NA,+		0.787786	0.787786	UKBB_PPP	UKBB_PPP	1.3539	2944.74	SCZ_PGC3	SMOC2	Transcriptome	DLPFC	MR	CMC+GTEX	MendelianRandomization			0.300803		35460606	10.1016/j.ajhg.2022.04.004	Jiang eet all Am J Hum Genet	BRAIN
SMOC2	Q9H3U7	20323	CIS	PGC3_SCZ_NoUKB	UKBB-PPP_Specific	NA,+		0.787786	0.787786	UKBB_PPP	UKBB_PPP	1.3539	2944.74	SCZ_PGC3	SMOC2	Transcriptome	DLPFC	MR	CMC+GTEX	MendelianRandomization			0.964903		35460606	10.1016/j.ajhg.2022.04.004	Jiang eet all Am J Hum Genet	BRAIN
SMOC2	Q9H3U7	20323	CIS	PGC3_SCZ_NoUKB	UKBB-PPP_Specific	NA,+		0.787786	0.787786	UKBB_PPP	UKBB_PPP	1.3539	2944.74	SCZ_PGC3	SMOC2	Transcriptome	DLPFC	MR	CMC+GTEX	EMIC			0.813477		35460606	10.1016/j.ajhg.2022.04.004	Jiang eet all Am J Hum Genet	BRAIN
SMOC2	Q9H3U7	20323	CIS	PGC3_SCZ_NoUKB	UKBB-PPP_Specific	NA,+		0.787786	0.787786	UKBB_PPP	UKBB_PPP	1.3539	2944.74	BIP_2019_Stahl_etall	SMOC2	Transcriptome	DLPFC	MR	CMC+GTEX	MendelianRandomization			0.060276		35460606	10.1016/j.ajhg.2022.04.004	Jiang eet all Am J Hum Genet	BRAIN
SMOC2	Q9H3U7	20323	CIS	PGC3_SCZ_NoUKB	UKBB-PPP_Specific	NA,+		0.787786	0.787786	UKBB_PPP	UKBB_PPP	1.3539	2944.74	BIP_2019_Stahl_etall	SMOC2	Transcriptome	DLPFC	MR	CMC+GTEX	MendelianRandomization			0.0499167		35460606	10.1016/j.ajhg.2022.04.004	Jiang eet all Am J Hum Genet	BRAIN
SMOC2	Q9H3U7	20323	CIS	PGC3_SCZ_NoUKB	UKBB-PPP_Specific	NA,+		0.787786	0.787786	UKBB_PPP	UKBB_PPP	1.3539	2944.74	BIP_2019_Stahl_etall	SMOC2	Transcriptome	DLPFC	MR	CMC+GTEX	MendelianRandomization			0.0858566		35460606	10.1016/j.ajhg.2022.04.004	Jiang eet all Am J Hum Genet	BRAIN
SMOC2	Q9H3U7	20323	CIS	PGC3_SCZ_NoUKB	UKBB-PPP_Specific	NA,+		0.787786	0.787786	UKBB_PPP	UKBB_PPP	1.3539	2944.74	BIP_2019_Stahl_etall	SMOC2	Transcriptome	DLPFC	MR	CMC+GTEX	EMIC			0.872501		35460606	10.1016/j.ajhg.2022.04.004	Jiang eet all Am J Hum Genet	BRAIN
SMOC2	Q9H3U7	20323	CIS	PGC3_SCZ_NoUKB	UKBB-PPP_Specific	NA,+		0.787786	0.787786	UKBB_PPP	UKBB_PPP	1.3539	2944.74	Deepression_Wray_tall	SMOC2	Transcriptome	BRAIN DLPFC	MR	PsychENCODE	TwoSampleMR	-0.01	0.01	0.287		35296807	10.1038/s41380-022-01507-9	Deng et all Mol Psychiatry	BRAIN
SMOC2	Q9H3U7	20323	CIS	PGC3_SCZ_NoUKB	UKBB-PPP_Specific	NA,+		0.787786	0.787786	UKBB_PPP	UKBB_PPP	1.3539	2944.74	SCZ_PGC3	SMOC2	Transcriptome	DLPFC	SMR	CMC+GTEX	SMR	0.0193467	0.0205032	0.345376		35460606	10.1016/j.ajhg.2022.04.004	Jiang eet all Am J Hum Genet	BRAIN
SMOC2	Q9H3U7	20323	CIS	PGC3_SCZ_NoUKB	UKBB-PPP_Specific	NA,+		0.787786	0.787786	UKBB_PPP	UKBB_PPP	1.3539	2944.74	SCZ.Clozuk.2018	SMOC2	Transcriptome	BRAIN	SMR	PsychENCODE	SMR	-0.00664763	0.0253755	0.793		30545856	10.1126/science.aat8127	Gandal et all science	BRAIN
SMOC2	Q9H3U7	20323	CIS	PGC3_SCZ_NoUKB	UKBB-PPP_Specific	NA,+		0.787786	0.787786	UKBB_PPP	UKBB_PPP	1.3539	2944.74	BD.PGC.ruderferCell2018	SMOC2	Transcriptome	BRAIN	SMR	PsychENCODE	SMR	-0.0292795	0.0403543	0.468109		30545856	10.1126/science.aat8127	Gandal et all science	BRAIN
SMOC2	Q9H3U7	20323	CIS	PGC3_SCZ_NoUKB	UKBB-PPP_Specific	NA,+		0.787786	0.787786	UKBB_PPP	UKBB_PPP	1.3539	2944.74	MDD	SMOC2	Proteiome	BRAIN	SMR	BrainMeta	SMR	-0.00832867	0.00797231	0.296162		37415601	10.3389/fgene.2023.1191264	Gedik et all Front Genet	BRAIN
SMOC2	Q9H3U7	20323	CIS	PGC3_SCZ_NoUKB	UKBB-PPP_Specific	NA,+		0.787786	0.787786	UKBB_PPP	UKBB_PPP	1.3539	2944.74	BIP	SMOC2	Proteiome	BRAIN	SMR	BrainMeta	SMR	-0.00943359	0.0174058	0.587832		37415601	10.3389/fgene.2023.1191264	Gedik et all Front Genet	BRAIN
SMOC2	Q9H3U7	20323	CIS	PGC3_SCZ_NoUKB	UKBB-PPP_Specific	NA,+		0.787786	0.787786	UKBB_PPP	UKBB_PPP	1.3539	2944.74	SCZ	SMOC2	Proteiome	BRAIN	SMR	BrainMeta	SMR	0.0022871	0.0142519	0.872505		37415601	10.3389/fgene.2023.1191264	Gedik et all Front Genet	BRAIN
SMOC2	Q9H3U7	20323	CIS	PGC3_SCZ_NoUKB	UKBB-PPP_Specific	NA,+		0.787786	0.787786	UKBB_PPP	UKBB_PPP	1.3539	2944.74	SCZ	SMOC2	Proteiome	BLOOD	SMR	deCODE	SMR	-0.0177993	0.0278451	0.522676		37415601	10.3389/fgene.2023.1191264	Gedik et all Front Genet	BLOOD
SMOC2	Q9H3U7	20323	CIS	PGC3_SCZ_NoUKB	UKBB-PPP_Specific	NA,+		0.787786	0.787786	UKBB_PPP	UKBB_PPP	1.3539	2944.74	MDD	SMOC2	Proteiome	BLOOD	SMR	deCODE	SMR	0.032	0.0153899	0.0375907		37415601	10.3389/fgene.2023.1191264	Gedik et all Front Genet	BLOOD
SMOC2	Q9H3U7	20323	CIS	PGC3_SCZ_NoUKB	UKBB-PPP_Specific	NA,+		0.787786	0.787786	UKBB_PPP	UKBB_PPP	1.3539	2944.74	BIP	SMOC2	Proteiome	BLOOD	SMR	deCODE	SMR	-0.0470319	0.0336295	0.161953		37415601	10.3389/fgene.2023.1191264	Gedik et all Front Genet	BLOOD
SMOC2	Q9H3U7	20323	CIS	PGC3_SCZ_NoUKB	UKBB-PPP_Specific	NA,+		0.787786	0.787786	UKBB_PPP	UKBB_PPP	1.3539	2944.74	SCZ	SMOC2	Transcriptome	BRAIN_DLPFC	TWAS	CMC	FUSION	-0.2121		0.832		31691811	10.1093/hmg/ddz253	Hall et al Hum Mol Genet	BRAIN
SMOC2	Q9H3U7	20323	CIS	PGC3_SCZ_NoUKB	UKBB-PPP_Specific	NA,+		0.787786	0.787786	UKBB_PPP	UKBB_PPP	1.3539	2944.74	Depression Howard et all	SMOC2	Proteiome	BRAIN	PWAS	ROS/MAP	FUSION	-1.39061		0.164343		33846625	10.1038/s41593-021-00832-6	Wingo Nat Neurosci	BRAIN
SMOC2	Q9H3U7	20323	CIS	PGC3_SCZ_NoUKB	UKBB-PPP_Specific	NA,+		0.787786	0.787786	UKBB_PPP	UKBB_PPP	1.3539	2944.74	SCZ	SMOC2	Transcriptome	Brain_Frontal_Cortex_BA9	TWAS	GteX	FUSION			0.368		34416157	10.1016/j.ajhg.2021.07.011	Ayg√ºn N et al	Brain
SMOC2	Q9H3U7	20323	CIS	PGC3_SCZ_NoUKB	UKBB-PPP_Specific	NA,+		0.787786	0.787786	UKBB_PPP	UKBB_PPP	1.3539	2944.74	Schizophrenia	SMOC2	Transcriptome	brain caudate nucleus	TWAS	Gtex	Fusion			0.876274		36319771	10.1038/s41593-022-01182-7	Benjamin KJM	brain caudate nucleus
SMOC2	Q9H3U7	20323	TRANS	BIP_PGC3_noukb	UKBB-PPP_Specific	NA,+		0.759469	0.759469	UKBB_PPP	UKBB_PPP	1.24345	5172.74	SCZ	SMOC2	Proteome	PLASMA	MR	deCODE	TwoSampleMR	-0.0227044	0.02688	0.398303		37085628	10.1007/s00439-023-02562-0	Dang et al Human Genetics	BLOOD
SMOC2	Q9H3U7	20323	TRANS	BIP_PGC3_noukb	UKBB-PPP_Specific	NA,+		0.759469	0.759469	UKBB_PPP	UKBB_PPP	1.24345	5172.74	BIP	SMOC2	Proteome	PLASMA	MR	deCODE	TwoSampleMR	-0.0470319	0.0336	0.161585		37085628	10.1007/s00439-023-02562-0	Dang et al Human Genetics	BLOOD
SMOC2	Q9H3U7	20323	TRANS	BIP_PGC3_noukb	UKBB-PPP_Specific	NA,+		0.759469	0.759469	UKBB_PPP	UKBB_PPP	1.24345	5172.74	MDD	SMOC2	Proteome	PLASMA	MR	deCODE	TwoSampleMR	0.0210506	0.0126273	0.0955		37085628	10.1007/s00439-023-02562-0	Dang et al Human Genetics	BLOOD
SMOC2	Q9H3U7	20323	TRANS	BIP_PGC3_noukb	UKBB-PPP_Specific	NA,+		0.759469	0.759469	UKBB_PPP	UKBB_PPP	1.24345	5172.74	Bipolar disorder	SMOC2	Proteome	PLASMA	MR	FENLAND	TwoSampleMR	-0.0230628	0.0274205	0.400305		36280454	https://doi.org/10.1016/j.biopsych.2022.08.015	Lu et al Biol Psychiatry	BLOOD
SMOC2	Q9H3U7	20323	TRANS	BIP_PGC3_noukb	UKBB-PPP_Specific	NA,+		0.759469	0.759469	UKBB_PPP	UKBB_PPP	1.24345	5172.74	Major depressive disorder	SMOC2	Proteome	PLASMA	MR	FENLAND	TwoSampleMR	-0.0105674	0.0127724	0.408031		36280454	https://doi.org/10.1016/j.biopsych.2022.08.015	Lu et al Biol Psychiatry	BLOOD
SMOC2	Q9H3U7	20323	TRANS	BIP_PGC3_noukb	UKBB-PPP_Specific	NA,+		0.759469	0.759469	UKBB_PPP	UKBB_PPP	1.24345	5172.74	Schizophrenia	SMOC2	Proteome	PLASMA	MR	FENLAND	TwoSampleMR	0.00630226	0.025543	0.805116		36280454	https://doi.org/10.1016/j.biopsych.2022.08.015	Lu et al Biol Psychiatry	BLOOD
SMOC2	Q9H3U7	20323	TRANS	BIP_PGC3_noukb	UKBB-PPP_Specific	NA,+		0.759469	0.759469	UKBB_PPP	UKBB_PPP	1.24345	5172.74	SCZ_PGC3	SMOC2	Transcriptome	DLPFC	MR	CMC+GTEX	MendelianRandomization			0.302275		35460606	10.1016/j.ajhg.2022.04.004	Jiang eet all Am J Hum Genet	BRAIN
SMOC2	Q9H3U7	20323	TRANS	BIP_PGC3_noukb	UKBB-PPP_Specific	NA,+		0.759469	0.759469	UKBB_PPP	UKBB_PPP	1.24345	5172.74	SCZ_PGC3	SMOC2	Transcriptome	DLPFC	MR	CMC+GTEX	MendelianRandomization			0.300803		35460606	10.1016/j.ajhg.2022.04.004	Jiang eet all Am J Hum Genet	BRAIN
SMOC2	Q9H3U7	20323	TRANS	BIP_PGC3_noukb	UKBB-PPP_Specific	NA,+		0.759469	0.759469	UKBB_PPP	UKBB_PPP	1.24345	5172.74	SCZ_PGC3	SMOC2	Transcriptome	DLPFC	MR	CMC+GTEX	MendelianRandomization			0.964903		35460606	10.1016/j.ajhg.2022.04.004	Jiang eet all Am J Hum Genet	BRAIN
SMOC2	Q9H3U7	20323	TRANS	BIP_PGC3_noukb	UKBB-PPP_Specific	NA,+		0.759469	0.759469	UKBB_PPP	UKBB_PPP	1.24345	5172.74	SCZ_PGC3	SMOC2	Transcriptome	DLPFC	MR	CMC+GTEX	EMIC			0.813477		35460606	10.1016/j.ajhg.2022.04.004	Jiang eet all Am J Hum Genet	BRAIN
SMOC2	Q9H3U7	20323	TRANS	BIP_PGC3_noukb	UKBB-PPP_Specific	NA,+		0.759469	0.759469	UKBB_PPP	UKBB_PPP	1.24345	5172.74	BIP_2019_Stahl_etall	SMOC2	Transcriptome	DLPFC	MR	CMC+GTEX	MendelianRandomization			0.060276		35460606	10.1016/j.ajhg.2022.04.004	Jiang eet all Am J Hum Genet	BRAIN
SMOC2	Q9H3U7	20323	TRANS	BIP_PGC3_noukb	UKBB-PPP_Specific	NA,+		0.759469	0.759469	UKBB_PPP	UKBB_PPP	1.24345	5172.74	BIP_2019_Stahl_etall	SMOC2	Transcriptome	DLPFC	MR	CMC+GTEX	MendelianRandomization			0.0499167		35460606	10.1016/j.ajhg.2022.04.004	Jiang eet all Am J Hum Genet	BRAIN
SMOC2	Q9H3U7	20323	TRANS	BIP_PGC3_noukb	UKBB-PPP_Specific	NA,+		0.759469	0.759469	UKBB_PPP	UKBB_PPP	1.24345	5172.74	BIP_2019_Stahl_etall	SMOC2	Transcriptome	DLPFC	MR	CMC+GTEX	MendelianRandomization			0.0858566		35460606	10.1016/j.ajhg.2022.04.004	Jiang eet all Am J Hum Genet	BRAIN
SMOC2	Q9H3U7	20323	TRANS	BIP_PGC3_noukb	UKBB-PPP_Specific	NA,+		0.759469	0.759469	UKBB_PPP	UKBB_PPP	1.24345	5172.74	BIP_2019_Stahl_etall	SMOC2	Transcriptome	DLPFC	MR	CMC+GTEX	EMIC			0.872501		35460606	10.1016/j.ajhg.2022.04.004	Jiang eet all Am J Hum Genet	BRAIN
SMOC2	Q9H3U7	20323	TRANS	BIP_PGC3_noukb	UKBB-PPP_Specific	NA,+		0.759469	0.759469	UKBB_PPP	UKBB_PPP	1.24345	5172.74	Deepression_Wray_tall	SMOC2	Transcriptome	BRAIN DLPFC	MR	PsychENCODE	TwoSampleMR	-0.01	0.01	0.287		35296807	10.1038/s41380-022-01507-9	Deng et all Mol Psychiatry	BRAIN
SMOC2	Q9H3U7	20323	TRANS	BIP_PGC3_noukb	UKBB-PPP_Specific	NA,+		0.759469	0.759469	UKBB_PPP	UKBB_PPP	1.24345	5172.74	SCZ_PGC3	SMOC2	Transcriptome	DLPFC	SMR	CMC+GTEX	SMR	0.0193467	0.0205032	0.345376		35460606	10.1016/j.ajhg.2022.04.004	Jiang eet all Am J Hum Genet	BRAIN
SMOC2	Q9H3U7	20323	TRANS	BIP_PGC3_noukb	UKBB-PPP_Specific	NA,+		0.759469	0.759469	UKBB_PPP	UKBB_PPP	1.24345	5172.74	SCZ.Clozuk.2018	SMOC2	Transcriptome	BRAIN	SMR	PsychENCODE	SMR	-0.00664763	0.0253755	0.793		30545856	10.1126/science.aat8127	Gandal et all science	BRAIN
SMOC2	Q9H3U7	20323	TRANS	BIP_PGC3_noukb	UKBB-PPP_Specific	NA,+		0.759469	0.759469	UKBB_PPP	UKBB_PPP	1.24345	5172.74	BD.PGC.ruderferCell2018	SMOC2	Transcriptome	BRAIN	SMR	PsychENCODE	SMR	-0.0292795	0.0403543	0.468109		30545856	10.1126/science.aat8127	Gandal et all science	BRAIN
SMOC2	Q9H3U7	20323	TRANS	BIP_PGC3_noukb	UKBB-PPP_Specific	NA,+		0.759469	0.759469	UKBB_PPP	UKBB_PPP	1.24345	5172.74	MDD	SMOC2	Proteiome	BRAIN	SMR	BrainMeta	SMR	-0.00832867	0.00797231	0.296162		37415601	10.3389/fgene.2023.1191264	Gedik et all Front Genet	BRAIN
SMOC2	Q9H3U7	20323	TRANS	BIP_PGC3_noukb	UKBB-PPP_Specific	NA,+		0.759469	0.759469	UKBB_PPP	UKBB_PPP	1.24345	5172.74	BIP	SMOC2	Proteiome	BRAIN	SMR	BrainMeta	SMR	-0.00943359	0.0174058	0.587832		37415601	10.3389/fgene.2023.1191264	Gedik et all Front Genet	BRAIN
SMOC2	Q9H3U7	20323	TRANS	BIP_PGC3_noukb	UKBB-PPP_Specific	NA,+		0.759469	0.759469	UKBB_PPP	UKBB_PPP	1.24345	5172.74	SCZ	SMOC2	Proteiome	BRAIN	SMR	BrainMeta	SMR	0.0022871	0.0142519	0.872505		37415601	10.3389/fgene.2023.1191264	Gedik et all Front Genet	BRAIN
SMOC2	Q9H3U7	20323	TRANS	BIP_PGC3_noukb	UKBB-PPP_Specific	NA,+		0.759469	0.759469	UKBB_PPP	UKBB_PPP	1.24345	5172.74	SCZ	SMOC2	Proteiome	BLOOD	SMR	deCODE	SMR	-0.0177993	0.0278451	0.522676		37415601	10.3389/fgene.2023.1191264	Gedik et all Front Genet	BLOOD
SMOC2	Q9H3U7	20323	TRANS	BIP_PGC3_noukb	UKBB-PPP_Specific	NA,+		0.759469	0.759469	UKBB_PPP	UKBB_PPP	1.24345	5172.74	MDD	SMOC2	Proteiome	BLOOD	SMR	deCODE	SMR	0.032	0.0153899	0.0375907		37415601	10.3389/fgene.2023.1191264	Gedik et all Front Genet	BLOOD
SMOC2	Q9H3U7	20323	TRANS	BIP_PGC3_noukb	UKBB-PPP_Specific	NA,+		0.759469	0.759469	UKBB_PPP	UKBB_PPP	1.24345	5172.74	BIP	SMOC2	Proteiome	BLOOD	SMR	deCODE	SMR	-0.0470319	0.0336295	0.161953		37415601	10.3389/fgene.2023.1191264	Gedik et all Front Genet	BLOOD
SMOC2	Q9H3U7	20323	TRANS	BIP_PGC3_noukb	UKBB-PPP_Specific	NA,+		0.759469	0.759469	UKBB_PPP	UKBB_PPP	1.24345	5172.74	SCZ	SMOC2	Transcriptome	BRAIN_DLPFC	TWAS	CMC	FUSION	-0.2121		0.832		31691811	10.1093/hmg/ddz253	Hall et al Hum Mol Genet	BRAIN
SMOC2	Q9H3U7	20323	TRANS	BIP_PGC3_noukb	UKBB-PPP_Specific	NA,+		0.759469	0.759469	UKBB_PPP	UKBB_PPP	1.24345	5172.74	Depression Howard et all	SMOC2	Proteiome	BRAIN	PWAS	ROS/MAP	FUSION	-1.39061		0.164343		33846625	10.1038/s41593-021-00832-6	Wingo Nat Neurosci	BRAIN
SMOC2	Q9H3U7	20323	TRANS	BIP_PGC3_noukb	UKBB-PPP_Specific	NA,+		0.759469	0.759469	UKBB_PPP	UKBB_PPP	1.24345	5172.74	SCZ	SMOC2	Transcriptome	Brain_Frontal_Cortex_BA9	TWAS	GteX	FUSION			0.368		34416157	10.1016/j.ajhg.2021.07.011	Ayg√ºn N et al	Brain
SMOC2	Q9H3U7	20323	TRANS	BIP_PGC3_noukb	UKBB-PPP_Specific	NA,+		0.759469	0.759469	UKBB_PPP	UKBB_PPP	1.24345	5172.74	Schizophrenia	SMOC2	Transcriptome	brain caudate nucleus	TWAS	Gtex	Fusion			0.876274		36319771	10.1038/s41593-022-01182-7	Benjamin KJM	brain caudate nucleus
SMOC2	Q9H3U7	20323	TRANS	Cognition_Meta	UKBB-PPP_Specific	NA,+		0.624129	0.624129	UKBB_PPP	UKBB_PPP	1.19846	4250.94	SCZ	SMOC2	Proteome	PLASMA	MR	deCODE	TwoSampleMR	-0.0227044	0.02688	0.398303		37085628	10.1007/s00439-023-02562-0	Dang et al Human Genetics	BLOOD
SMOC2	Q9H3U7	20323	TRANS	Cognition_Meta	UKBB-PPP_Specific	NA,+		0.624129	0.624129	UKBB_PPP	UKBB_PPP	1.19846	4250.94	BIP	SMOC2	Proteome	PLASMA	MR	deCODE	TwoSampleMR	-0.0470319	0.0336	0.161585		37085628	10.1007/s00439-023-02562-0	Dang et al Human Genetics	BLOOD
SMOC2	Q9H3U7	20323	TRANS	Cognition_Meta	UKBB-PPP_Specific	NA,+		0.624129	0.624129	UKBB_PPP	UKBB_PPP	1.19846	4250.94	MDD	SMOC2	Proteome	PLASMA	MR	deCODE	TwoSampleMR	0.0210506	0.0126273	0.0955		37085628	10.1007/s00439-023-02562-0	Dang et al Human Genetics	BLOOD
SMOC2	Q9H3U7	20323	TRANS	Cognition_Meta	UKBB-PPP_Specific	NA,+		0.624129	0.624129	UKBB_PPP	UKBB_PPP	1.19846	4250.94	Bipolar disorder	SMOC2	Proteome	PLASMA	MR	FENLAND	TwoSampleMR	-0.0230628	0.0274205	0.400305		36280454	https://doi.org/10.1016/j.biopsych.2022.08.015	Lu et al Biol Psychiatry	BLOOD
SMOC2	Q9H3U7	20323	TRANS	Cognition_Meta	UKBB-PPP_Specific	NA,+		0.624129	0.624129	UKBB_PPP	UKBB_PPP	1.19846	4250.94	Major depressive disorder	SMOC2	Proteome	PLASMA	MR	FENLAND	TwoSampleMR	-0.0105674	0.0127724	0.408031		36280454	https://doi.org/10.1016/j.biopsych.2022.08.015	Lu et al Biol Psychiatry	BLOOD
SMOC2	Q9H3U7	20323	TRANS	Cognition_Meta	UKBB-PPP_Specific	NA,+		0.624129	0.624129	UKBB_PPP	UKBB_PPP	1.19846	4250.94	Schizophrenia	SMOC2	Proteome	PLASMA	MR	FENLAND	TwoSampleMR	0.00630226	0.025543	0.805116		36280454	https://doi.org/10.1016/j.biopsych.2022.08.015	Lu et al Biol Psychiatry	BLOOD
SMOC2	Q9H3U7	20323	TRANS	Cognition_Meta	UKBB-PPP_Specific	NA,+		0.624129	0.624129	UKBB_PPP	UKBB_PPP	1.19846	4250.94	SCZ_PGC3	SMOC2	Transcriptome	DLPFC	MR	CMC+GTEX	MendelianRandomization			0.302275		35460606	10.1016/j.ajhg.2022.04.004	Jiang eet all Am J Hum Genet	BRAIN
SMOC2	Q9H3U7	20323	TRANS	Cognition_Meta	UKBB-PPP_Specific	NA,+		0.624129	0.624129	UKBB_PPP	UKBB_PPP	1.19846	4250.94	SCZ_PGC3	SMOC2	Transcriptome	DLPFC	MR	CMC+GTEX	MendelianRandomization			0.300803		35460606	10.1016/j.ajhg.2022.04.004	Jiang eet all Am J Hum Genet	BRAIN
SMOC2	Q9H3U7	20323	TRANS	Cognition_Meta	UKBB-PPP_Specific	NA,+		0.624129	0.624129	UKBB_PPP	UKBB_PPP	1.19846	4250.94	SCZ_PGC3	SMOC2	Transcriptome	DLPFC	MR	CMC+GTEX	MendelianRandomization			0.964903		35460606	10.1016/j.ajhg.2022.04.004	Jiang eet all Am J Hum Genet	BRAIN
SMOC2	Q9H3U7	20323	TRANS	Cognition_Meta	UKBB-PPP_Specific	NA,+		0.624129	0.624129	UKBB_PPP	UKBB_PPP	1.19846	4250.94	SCZ_PGC3	SMOC2	Transcriptome	DLPFC	MR	CMC+GTEX	EMIC			0.813477		35460606	10.1016/j.ajhg.2022.04.004	Jiang eet all Am J Hum Genet	BRAIN
SMOC2	Q9H3U7	20323	TRANS	Cognition_Meta	UKBB-PPP_Specific	NA,+		0.624129	0.624129	UKBB_PPP	UKBB_PPP	1.19846	4250.94	BIP_2019_Stahl_etall	SMOC2	Transcriptome	DLPFC	MR	CMC+GTEX	MendelianRandomization			0.060276		35460606	10.1016/j.ajhg.2022.04.004	Jiang eet all Am J Hum Genet	BRAIN
SMOC2	Q9H3U7	20323	TRANS	Cognition_Meta	UKBB-PPP_Specific	NA,+		0.624129	0.624129	UKBB_PPP	UKBB_PPP	1.19846	4250.94	BIP_2019_Stahl_etall	SMOC2	Transcriptome	DLPFC	MR	CMC+GTEX	MendelianRandomization			0.0499167		35460606	10.1016/j.ajhg.2022.04.004	Jiang eet all Am J Hum Genet	BRAIN
SMOC2	Q9H3U7	20323	TRANS	Cognition_Meta	UKBB-PPP_Specific	NA,+		0.624129	0.624129	UKBB_PPP	UKBB_PPP	1.19846	4250.94	BIP_2019_Stahl_etall	SMOC2	Transcriptome	DLPFC	MR	CMC+GTEX	MendelianRandomization			0.0858566		35460606	10.1016/j.ajhg.2022.04.004	Jiang eet all Am J Hum Genet	BRAIN
SMOC2	Q9H3U7	20323	TRANS	Cognition_Meta	UKBB-PPP_Specific	NA,+		0.624129	0.624129	UKBB_PPP	UKBB_PPP	1.19846	4250.94	BIP_2019_Stahl_etall	SMOC2	Transcriptome	DLPFC	MR	CMC+GTEX	EMIC			0.872501		35460606	10.1016/j.ajhg.2022.04.004	Jiang eet all Am J Hum Genet	BRAIN
SMOC2	Q9H3U7	20323	TRANS	Cognition_Meta	UKBB-PPP_Specific	NA,+		0.624129	0.624129	UKBB_PPP	UKBB_PPP	1.19846	4250.94	Deepression_Wray_tall	SMOC2	Transcriptome	BRAIN DLPFC	MR	PsychENCODE	TwoSampleMR	-0.01	0.01	0.287		35296807	10.1038/s41380-022-01507-9	Deng et all Mol Psychiatry	BRAIN
SMOC2	Q9H3U7	20323	TRANS	Cognition_Meta	UKBB-PPP_Specific	NA,+		0.624129	0.624129	UKBB_PPP	UKBB_PPP	1.19846	4250.94	SCZ_PGC3	SMOC2	Transcriptome	DLPFC	SMR	CMC+GTEX	SMR	0.0193467	0.0205032	0.345376		35460606	10.1016/j.ajhg.2022.04.004	Jiang eet all Am J Hum Genet	BRAIN
SMOC2	Q9H3U7	20323	TRANS	Cognition_Meta	UKBB-PPP_Specific	NA,+		0.624129	0.624129	UKBB_PPP	UKBB_PPP	1.19846	4250.94	SCZ.Clozuk.2018	SMOC2	Transcriptome	BRAIN	SMR	PsychENCODE	SMR	-0.00664763	0.0253755	0.793		30545856	10.1126/science.aat8127	Gandal et all science	BRAIN
SMOC2	Q9H3U7	20323	TRANS	Cognition_Meta	UKBB-PPP_Specific	NA,+		0.624129	0.624129	UKBB_PPP	UKBB_PPP	1.19846	4250.94	BD.PGC.ruderferCell2018	SMOC2	Transcriptome	BRAIN	SMR	PsychENCODE	SMR	-0.0292795	0.0403543	0.468109		30545856	10.1126/science.aat8127	Gandal et all science	BRAIN
SMOC2	Q9H3U7	20323	TRANS	Cognition_Meta	UKBB-PPP_Specific	NA,+		0.624129	0.624129	UKBB_PPP	UKBB_PPP	1.19846	4250.94	MDD	SMOC2	Proteiome	BRAIN	SMR	BrainMeta	SMR	-0.00832867	0.00797231	0.296162		37415601	10.3389/fgene.2023.1191264	Gedik et all Front Genet	BRAIN
SMOC2	Q9H3U7	20323	TRANS	Cognition_Meta	UKBB-PPP_Specific	NA,+		0.624129	0.624129	UKBB_PPP	UKBB_PPP	1.19846	4250.94	BIP	SMOC2	Proteiome	BRAIN	SMR	BrainMeta	SMR	-0.00943359	0.0174058	0.587832		37415601	10.3389/fgene.2023.1191264	Gedik et all Front Genet	BRAIN
SMOC2	Q9H3U7	20323	TRANS	Cognition_Meta	UKBB-PPP_Specific	NA,+		0.624129	0.624129	UKBB_PPP	UKBB_PPP	1.19846	4250.94	SCZ	SMOC2	Proteiome	BRAIN	SMR	BrainMeta	SMR	0.0022871	0.0142519	0.872505		37415601	10.3389/fgene.2023.1191264	Gedik et all Front Genet	BRAIN
SMOC2	Q9H3U7	20323	TRANS	Cognition_Meta	UKBB-PPP_Specific	NA,+		0.624129	0.624129	UKBB_PPP	UKBB_PPP	1.19846	4250.94	SCZ	SMOC2	Proteiome	BLOOD	SMR	deCODE	SMR	-0.0177993	0.0278451	0.522676		37415601	10.3389/fgene.2023.1191264	Gedik et all Front Genet	BLOOD
SMOC2	Q9H3U7	20323	TRANS	Cognition_Meta	UKBB-PPP_Specific	NA,+		0.624129	0.624129	UKBB_PPP	UKBB_PPP	1.19846	4250.94	MDD	SMOC2	Proteiome	BLOOD	SMR	deCODE	SMR	0.032	0.0153899	0.0375907		37415601	10.3389/fgene.2023.1191264	Gedik et all Front Genet	BLOOD
SMOC2	Q9H3U7	20323	TRANS	Cognition_Meta	UKBB-PPP_Specific	NA,+		0.624129	0.624129	UKBB_PPP	UKBB_PPP	1.19846	4250.94	BIP	SMOC2	Proteiome	BLOOD	SMR	deCODE	SMR	-0.0470319	0.0336295	0.161953		37415601	10.3389/fgene.2023.1191264	Gedik et all Front Genet	BLOOD
SMOC2	Q9H3U7	20323	TRANS	Cognition_Meta	UKBB-PPP_Specific	NA,+		0.624129	0.624129	UKBB_PPP	UKBB_PPP	1.19846	4250.94	SCZ	SMOC2	Transcriptome	BRAIN_DLPFC	TWAS	CMC	FUSION	-0.2121		0.832		31691811	10.1093/hmg/ddz253	Hall et al Hum Mol Genet	BRAIN
SMOC2	Q9H3U7	20323	TRANS	Cognition_Meta	UKBB-PPP_Specific	NA,+		0.624129	0.624129	UKBB_PPP	UKBB_PPP	1.19846	4250.94	Depression Howard et all	SMOC2	Proteiome	BRAIN	PWAS	ROS/MAP	FUSION	-1.39061		0.164343		33846625	10.1038/s41593-021-00832-6	Wingo Nat Neurosci	BRAIN
SMOC2	Q9H3U7	20323	TRANS	Cognition_Meta	UKBB-PPP_Specific	NA,+		0.624129	0.624129	UKBB_PPP	UKBB_PPP	1.19846	4250.94	SCZ	SMOC2	Transcriptome	Brain_Frontal_Cortex_BA9	TWAS	GteX	FUSION			0.368		34416157	10.1016/j.ajhg.2021.07.011	Ayg√ºn N et al	Brain
SMOC2	Q9H3U7	20323	TRANS	Cognition_Meta	UKBB-PPP_Specific	NA,+		0.624129	0.624129	UKBB_PPP	UKBB_PPP	1.19846	4250.94	Schizophrenia	SMOC2	Transcriptome	brain caudate nucleus	TWAS	Gtex	Fusion			0.876274		36319771	10.1038/s41593-022-01182-7	Benjamin KJM	brain caudate nucleus
SMOC2	Q9H3U7	20323	TRANS	Depression_iPSYCH_2023	UKBB-PPP_Specific	NA,+		0.938475	0.938475	UKBB_PPP	UKBB_PPP	1.44418	6391.95	SCZ	SMOC2	Proteome	PLASMA	MR	deCODE	TwoSampleMR	-0.0227044	0.02688	0.398303		37085628	10.1007/s00439-023-02562-0	Dang et al Human Genetics	BLOOD
SMOC2	Q9H3U7	20323	TRANS	Depression_iPSYCH_2023	UKBB-PPP_Specific	NA,+		0.938475	0.938475	UKBB_PPP	UKBB_PPP	1.44418	6391.95	BIP	SMOC2	Proteome	PLASMA	MR	deCODE	TwoSampleMR	-0.0470319	0.0336	0.161585		37085628	10.1007/s00439-023-02562-0	Dang et al Human Genetics	BLOOD
SMOC2	Q9H3U7	20323	TRANS	Depression_iPSYCH_2023	UKBB-PPP_Specific	NA,+		0.938475	0.938475	UKBB_PPP	UKBB_PPP	1.44418	6391.95	MDD	SMOC2	Proteome	PLASMA	MR	deCODE	TwoSampleMR	0.0210506	0.0126273	0.0955		37085628	10.1007/s00439-023-02562-0	Dang et al Human Genetics	BLOOD
SMOC2	Q9H3U7	20323	TRANS	Depression_iPSYCH_2023	UKBB-PPP_Specific	NA,+		0.938475	0.938475	UKBB_PPP	UKBB_PPP	1.44418	6391.95	Bipolar disorder	SMOC2	Proteome	PLASMA	MR	FENLAND	TwoSampleMR	-0.0230628	0.0274205	0.400305		36280454	https://doi.org/10.1016/j.biopsych.2022.08.015	Lu et al Biol Psychiatry	BLOOD
SMOC2	Q9H3U7	20323	TRANS	Depression_iPSYCH_2023	UKBB-PPP_Specific	NA,+		0.938475	0.938475	UKBB_PPP	UKBB_PPP	1.44418	6391.95	Major depressive disorder	SMOC2	Proteome	PLASMA	MR	FENLAND	TwoSampleMR	-0.0105674	0.0127724	0.408031		36280454	https://doi.org/10.1016/j.biopsych.2022.08.015	Lu et al Biol Psychiatry	BLOOD
SMOC2	Q9H3U7	20323	TRANS	Depression_iPSYCH_2023	UKBB-PPP_Specific	NA,+		0.938475	0.938475	UKBB_PPP	UKBB_PPP	1.44418	6391.95	Schizophrenia	SMOC2	Proteome	PLASMA	MR	FENLAND	TwoSampleMR	0.00630226	0.025543	0.805116		36280454	https://doi.org/10.1016/j.biopsych.2022.08.015	Lu et al Biol Psychiatry	BLOOD
SMOC2	Q9H3U7	20323	TRANS	Depression_iPSYCH_2023	UKBB-PPP_Specific	NA,+		0.938475	0.938475	UKBB_PPP	UKBB_PPP	1.44418	6391.95	SCZ_PGC3	SMOC2	Transcriptome	DLPFC	MR	CMC+GTEX	MendelianRandomization			0.302275		35460606	10.1016/j.ajhg.2022.04.004	Jiang eet all Am J Hum Genet	BRAIN
SMOC2	Q9H3U7	20323	TRANS	Depression_iPSYCH_2023	UKBB-PPP_Specific	NA,+		0.938475	0.938475	UKBB_PPP	UKBB_PPP	1.44418	6391.95	SCZ_PGC3	SMOC2	Transcriptome	DLPFC	MR	CMC+GTEX	MendelianRandomization			0.300803		35460606	10.1016/j.ajhg.2022.04.004	Jiang eet all Am J Hum Genet	BRAIN
SMOC2	Q9H3U7	20323	TRANS	Depression_iPSYCH_2023	UKBB-PPP_Specific	NA,+		0.938475	0.938475	UKBB_PPP	UKBB_PPP	1.44418	6391.95	SCZ_PGC3	SMOC2	Transcriptome	DLPFC	MR	CMC+GTEX	MendelianRandomization			0.964903		35460606	10.1016/j.ajhg.2022.04.004	Jiang eet all Am J Hum Genet	BRAIN
SMOC2	Q9H3U7	20323	TRANS	Depression_iPSYCH_2023	UKBB-PPP_Specific	NA,+		0.938475	0.938475	UKBB_PPP	UKBB_PPP	1.44418	6391.95	SCZ_PGC3	SMOC2	Transcriptome	DLPFC	MR	CMC+GTEX	EMIC			0.813477		35460606	10.1016/j.ajhg.2022.04.004	Jiang eet all Am J Hum Genet	BRAIN
SMOC2	Q9H3U7	20323	TRANS	Depression_iPSYCH_2023	UKBB-PPP_Specific	NA,+		0.938475	0.938475	UKBB_PPP	UKBB_PPP	1.44418	6391.95	BIP_2019_Stahl_etall	SMOC2	Transcriptome	DLPFC	MR	CMC+GTEX	MendelianRandomization			0.060276		35460606	10.1016/j.ajhg.2022.04.004	Jiang eet all Am J Hum Genet	BRAIN
SMOC2	Q9H3U7	20323	TRANS	Depression_iPSYCH_2023	UKBB-PPP_Specific	NA,+		0.938475	0.938475	UKBB_PPP	UKBB_PPP	1.44418	6391.95	BIP_2019_Stahl_etall	SMOC2	Transcriptome	DLPFC	MR	CMC+GTEX	MendelianRandomization			0.0499167		35460606	10.1016/j.ajhg.2022.04.004	Jiang eet all Am J Hum Genet	BRAIN
SMOC2	Q9H3U7	20323	TRANS	Depression_iPSYCH_2023	UKBB-PPP_Specific	NA,+		0.938475	0.938475	UKBB_PPP	UKBB_PPP	1.44418	6391.95	BIP_2019_Stahl_etall	SMOC2	Transcriptome	DLPFC	MR	CMC+GTEX	MendelianRandomization			0.0858566		35460606	10.1016/j.ajhg.2022.04.004	Jiang eet all Am J Hum Genet	BRAIN
SMOC2	Q9H3U7	20323	TRANS	Depression_iPSYCH_2023	UKBB-PPP_Specific	NA,+		0.938475	0.938475	UKBB_PPP	UKBB_PPP	1.44418	6391.95	BIP_2019_Stahl_etall	SMOC2	Transcriptome	DLPFC	MR	CMC+GTEX	EMIC			0.872501		35460606	10.1016/j.ajhg.2022.04.004	Jiang eet all Am J Hum Genet	BRAIN
SMOC2	Q9H3U7	20323	TRANS	Depression_iPSYCH_2023	UKBB-PPP_Specific	NA,+		0.938475	0.938475	UKBB_PPP	UKBB_PPP	1.44418	6391.95	Deepression_Wray_tall	SMOC2	Transcriptome	BRAIN DLPFC	MR	PsychENCODE	TwoSampleMR	-0.01	0.01	0.287		35296807	10.1038/s41380-022-01507-9	Deng et all Mol Psychiatry	BRAIN
SMOC2	Q9H3U7	20323	TRANS	Depression_iPSYCH_2023	UKBB-PPP_Specific	NA,+		0.938475	0.938475	UKBB_PPP	UKBB_PPP	1.44418	6391.95	SCZ_PGC3	SMOC2	Transcriptome	DLPFC	SMR	CMC+GTEX	SMR	0.0193467	0.0205032	0.345376		35460606	10.1016/j.ajhg.2022.04.004	Jiang eet all Am J Hum Genet	BRAIN
SMOC2	Q9H3U7	20323	TRANS	Depression_iPSYCH_2023	UKBB-PPP_Specific	NA,+		0.938475	0.938475	UKBB_PPP	UKBB_PPP	1.44418	6391.95	SCZ.Clozuk.2018	SMOC2	Transcriptome	BRAIN	SMR	PsychENCODE	SMR	-0.00664763	0.0253755	0.793		30545856	10.1126/science.aat8127	Gandal et all science	BRAIN
SMOC2	Q9H3U7	20323	TRANS	Depression_iPSYCH_2023	UKBB-PPP_Specific	NA,+		0.938475	0.938475	UKBB_PPP	UKBB_PPP	1.44418	6391.95	BD.PGC.ruderferCell2018	SMOC2	Transcriptome	BRAIN	SMR	PsychENCODE	SMR	-0.0292795	0.0403543	0.468109		30545856	10.1126/science.aat8127	Gandal et all science	BRAIN
SMOC2	Q9H3U7	20323	TRANS	Depression_iPSYCH_2023	UKBB-PPP_Specific	NA,+		0.938475	0.938475	UKBB_PPP	UKBB_PPP	1.44418	6391.95	MDD	SMOC2	Proteiome	BRAIN	SMR	BrainMeta	SMR	-0.00832867	0.00797231	0.296162		37415601	10.3389/fgene.2023.1191264	Gedik et all Front Genet	BRAIN
SMOC2	Q9H3U7	20323	TRANS	Depression_iPSYCH_2023	UKBB-PPP_Specific	NA,+		0.938475	0.938475	UKBB_PPP	UKBB_PPP	1.44418	6391.95	BIP	SMOC2	Proteiome	BRAIN	SMR	BrainMeta	SMR	-0.00943359	0.0174058	0.587832		37415601	10.3389/fgene.2023.1191264	Gedik et all Front Genet	BRAIN
SMOC2	Q9H3U7	20323	TRANS	Depression_iPSYCH_2023	UKBB-PPP_Specific	NA,+		0.938475	0.938475	UKBB_PPP	UKBB_PPP	1.44418	6391.95	SCZ	SMOC2	Proteiome	BRAIN	SMR	BrainMeta	SMR	0.0022871	0.0142519	0.872505		37415601	10.3389/fgene.2023.1191264	Gedik et all Front Genet	BRAIN
SMOC2	Q9H3U7	20323	TRANS	Depression_iPSYCH_2023	UKBB-PPP_Specific	NA,+		0.938475	0.938475	UKBB_PPP	UKBB_PPP	1.44418	6391.95	SCZ	SMOC2	Proteiome	BLOOD	SMR	deCODE	SMR	-0.0177993	0.0278451	0.522676		37415601	10.3389/fgene.2023.1191264	Gedik et all Front Genet	BLOOD
SMOC2	Q9H3U7	20323	TRANS	Depression_iPSYCH_2023	UKBB-PPP_Specific	NA,+		0.938475	0.938475	UKBB_PPP	UKBB_PPP	1.44418	6391.95	MDD	SMOC2	Proteiome	BLOOD	SMR	deCODE	SMR	0.032	0.0153899	0.0375907		37415601	10.3389/fgene.2023.1191264	Gedik et all Front Genet	BLOOD
SMOC2	Q9H3U7	20323	TRANS	Depression_iPSYCH_2023	UKBB-PPP_Specific	NA,+		0.938475	0.938475	UKBB_PPP	UKBB_PPP	1.44418	6391.95	BIP	SMOC2	Proteiome	BLOOD	SMR	deCODE	SMR	-0.0470319	0.0336295	0.161953		37415601	10.3389/fgene.2023.1191264	Gedik et all Front Genet	BLOOD
SMOC2	Q9H3U7	20323	TRANS	Depression_iPSYCH_2023	UKBB-PPP_Specific	NA,+		0.938475	0.938475	UKBB_PPP	UKBB_PPP	1.44418	6391.95	SCZ	SMOC2	Transcriptome	BRAIN_DLPFC	TWAS	CMC	FUSION	-0.2121		0.832		31691811	10.1093/hmg/ddz253	Hall et al Hum Mol Genet	BRAIN
SMOC2	Q9H3U7	20323	TRANS	Depression_iPSYCH_2023	UKBB-PPP_Specific	NA,+		0.938475	0.938475	UKBB_PPP	UKBB_PPP	1.44418	6391.95	Depression Howard et all	SMOC2	Proteiome	BRAIN	PWAS	ROS/MAP	FUSION	-1.39061		0.164343		33846625	10.1038/s41593-021-00832-6	Wingo Nat Neurosci	BRAIN
SMOC2	Q9H3U7	20323	TRANS	Depression_iPSYCH_2023	UKBB-PPP_Specific	NA,+		0.938475	0.938475	UKBB_PPP	UKBB_PPP	1.44418	6391.95	SCZ	SMOC2	Transcriptome	Brain_Frontal_Cortex_BA9	TWAS	GteX	FUSION			0.368		34416157	10.1016/j.ajhg.2021.07.011	Ayg√ºn N et al	Brain
SMOC2	Q9H3U7	20323	TRANS	Depression_iPSYCH_2023	UKBB-PPP_Specific	NA,+		0.938475	0.938475	UKBB_PPP	UKBB_PPP	1.44418	6391.95	Schizophrenia	SMOC2	Transcriptome	brain caudate nucleus	TWAS	Gtex	Fusion			0.876274		36319771	10.1038/s41593-022-01182-7	Benjamin KJM	brain caudate nucleus
SMOC2	Q9H3U7	20323	TRANS	PGC3_SCZ_NoUKB	UKBB-PPP_Specific	NA,+		0.597118	0.597118	UKBB_PPP	UKBB_PPP	1.09474	4066.97	SCZ	SMOC2	Proteome	PLASMA	MR	deCODE	TwoSampleMR	-0.0227044	0.02688	0.398303		37085628	10.1007/s00439-023-02562-0	Dang et al Human Genetics	BLOOD
SMOC2	Q9H3U7	20323	TRANS	PGC3_SCZ_NoUKB	UKBB-PPP_Specific	NA,+		0.597118	0.597118	UKBB_PPP	UKBB_PPP	1.09474	4066.97	BIP	SMOC2	Proteome	PLASMA	MR	deCODE	TwoSampleMR	-0.0470319	0.0336	0.161585		37085628	10.1007/s00439-023-02562-0	Dang et al Human Genetics	BLOOD
SMOC2	Q9H3U7	20323	TRANS	PGC3_SCZ_NoUKB	UKBB-PPP_Specific	NA,+		0.597118	0.597118	UKBB_PPP	UKBB_PPP	1.09474	4066.97	MDD	SMOC2	Proteome	PLASMA	MR	deCODE	TwoSampleMR	0.0210506	0.0126273	0.0955		37085628	10.1007/s00439-023-02562-0	Dang et al Human Genetics	BLOOD
SMOC2	Q9H3U7	20323	TRANS	PGC3_SCZ_NoUKB	UKBB-PPP_Specific	NA,+		0.597118	0.597118	UKBB_PPP	UKBB_PPP	1.09474	4066.97	Bipolar disorder	SMOC2	Proteome	PLASMA	MR	FENLAND	TwoSampleMR	-0.0230628	0.0274205	0.400305		36280454	https://doi.org/10.1016/j.biopsych.2022.08.015	Lu et al Biol Psychiatry	BLOOD
SMOC2	Q9H3U7	20323	TRANS	PGC3_SCZ_NoUKB	UKBB-PPP_Specific	NA,+		0.597118	0.597118	UKBB_PPP	UKBB_PPP	1.09474	4066.97	Major depressive disorder	SMOC2	Proteome	PLASMA	MR	FENLAND	TwoSampleMR	-0.0105674	0.0127724	0.408031		36280454	https://doi.org/10.1016/j.biopsych.2022.08.015	Lu et al Biol Psychiatry	BLOOD
SMOC2	Q9H3U7	20323	TRANS	PGC3_SCZ_NoUKB	UKBB-PPP_Specific	NA,+		0.597118	0.597118	UKBB_PPP	UKBB_PPP	1.09474	4066.97	Schizophrenia	SMOC2	Proteome	PLASMA	MR	FENLAND	TwoSampleMR	0.00630226	0.025543	0.805116		36280454	https://doi.org/10.1016/j.biopsych.2022.08.015	Lu et al Biol Psychiatry	BLOOD
SMOC2	Q9H3U7	20323	TRANS	PGC3_SCZ_NoUKB	UKBB-PPP_Specific	NA,+		0.597118	0.597118	UKBB_PPP	UKBB_PPP	1.09474	4066.97	SCZ_PGC3	SMOC2	Transcriptome	DLPFC	MR	CMC+GTEX	MendelianRandomization			0.302275		35460606	10.1016/j.ajhg.2022.04.004	Jiang eet all Am J Hum Genet	BRAIN
SMOC2	Q9H3U7	20323	TRANS	PGC3_SCZ_NoUKB	UKBB-PPP_Specific	NA,+		0.597118	0.597118	UKBB_PPP	UKBB_PPP	1.09474	4066.97	SCZ_PGC3	SMOC2	Transcriptome	DLPFC	MR	CMC+GTEX	MendelianRandomization			0.300803		35460606	10.1016/j.ajhg.2022.04.004	Jiang eet all Am J Hum Genet	BRAIN
SMOC2	Q9H3U7	20323	TRANS	PGC3_SCZ_NoUKB	UKBB-PPP_Specific	NA,+		0.597118	0.597118	UKBB_PPP	UKBB_PPP	1.09474	4066.97	SCZ_PGC3	SMOC2	Transcriptome	DLPFC	MR	CMC+GTEX	MendelianRandomization			0.964903		35460606	10.1016/j.ajhg.2022.04.004	Jiang eet all Am J Hum Genet	BRAIN
SMOC2	Q9H3U7	20323	TRANS	PGC3_SCZ_NoUKB	UKBB-PPP_Specific	NA,+		0.597118	0.597118	UKBB_PPP	UKBB_PPP	1.09474	4066.97	SCZ_PGC3	SMOC2	Transcriptome	DLPFC	MR	CMC+GTEX	EMIC			0.813477		35460606	10.1016/j.ajhg.2022.04.004	Jiang eet all Am J Hum Genet	BRAIN
SMOC2	Q9H3U7	20323	TRANS	PGC3_SCZ_NoUKB	UKBB-PPP_Specific	NA,+		0.597118	0.597118	UKBB_PPP	UKBB_PPP	1.09474	4066.97	BIP_2019_Stahl_etall	SMOC2	Transcriptome	DLPFC	MR	CMC+GTEX	MendelianRandomization			0.060276		35460606	10.1016/j.ajhg.2022.04.004	Jiang eet all Am J Hum Genet	BRAIN
SMOC2	Q9H3U7	20323	TRANS	PGC3_SCZ_NoUKB	UKBB-PPP_Specific	NA,+		0.597118	0.597118	UKBB_PPP	UKBB_PPP	1.09474	4066.97	BIP_2019_Stahl_etall	SMOC2	Transcriptome	DLPFC	MR	CMC+GTEX	MendelianRandomization			0.0499167		35460606	10.1016/j.ajhg.2022.04.004	Jiang eet all Am J Hum Genet	BRAIN
SMOC2	Q9H3U7	20323	TRANS	PGC3_SCZ_NoUKB	UKBB-PPP_Specific	NA,+		0.597118	0.597118	UKBB_PPP	UKBB_PPP	1.09474	4066.97	BIP_2019_Stahl_etall	SMOC2	Transcriptome	DLPFC	MR	CMC+GTEX	MendelianRandomization			0.0858566		35460606	10.1016/j.ajhg.2022.04.004	Jiang eet all Am J Hum Genet	BRAIN
SMOC2	Q9H3U7	20323	TRANS	PGC3_SCZ_NoUKB	UKBB-PPP_Specific	NA,+		0.597118	0.597118	UKBB_PPP	UKBB_PPP	1.09474	4066.97	BIP_2019_Stahl_etall	SMOC2	Transcriptome	DLPFC	MR	CMC+GTEX	EMIC			0.872501		35460606	10.1016/j.ajhg.2022.04.004	Jiang eet all Am J Hum Genet	BRAIN
SMOC2	Q9H3U7	20323	TRANS	PGC3_SCZ_NoUKB	UKBB-PPP_Specific	NA,+		0.597118	0.597118	UKBB_PPP	UKBB_PPP	1.09474	4066.97	Deepression_Wray_tall	SMOC2	Transcriptome	BRAIN DLPFC	MR	PsychENCODE	TwoSampleMR	-0.01	0.01	0.287		35296807	10.1038/s41380-022-01507-9	Deng et all Mol Psychiatry	BRAIN
SMOC2	Q9H3U7	20323	TRANS	PGC3_SCZ_NoUKB	UKBB-PPP_Specific	NA,+		0.597118	0.597118	UKBB_PPP	UKBB_PPP	1.09474	4066.97	SCZ_PGC3	SMOC2	Transcriptome	DLPFC	SMR	CMC+GTEX	SMR	0.0193467	0.0205032	0.345376		35460606	10.1016/j.ajhg.2022.04.004	Jiang eet all Am J Hum Genet	BRAIN
SMOC2	Q9H3U7	20323	TRANS	PGC3_SCZ_NoUKB	UKBB-PPP_Specific	NA,+		0.597118	0.597118	UKBB_PPP	UKBB_PPP	1.09474	4066.97	SCZ.Clozuk.2018	SMOC2	Transcriptome	BRAIN	SMR	PsychENCODE	SMR	-0.00664763	0.0253755	0.793		30545856	10.1126/science.aat8127	Gandal et all science	BRAIN
SMOC2	Q9H3U7	20323	TRANS	PGC3_SCZ_NoUKB	UKBB-PPP_Specific	NA,+		0.597118	0.597118	UKBB_PPP	UKBB_PPP	1.09474	4066.97	BD.PGC.ruderferCell2018	SMOC2	Transcriptome	BRAIN	SMR	PsychENCODE	SMR	-0.0292795	0.0403543	0.468109		30545856	10.1126/science.aat8127	Gandal et all science	BRAIN
SMOC2	Q9H3U7	20323	TRANS	PGC3_SCZ_NoUKB	UKBB-PPP_Specific	NA,+		0.597118	0.597118	UKBB_PPP	UKBB_PPP	1.09474	4066.97	MDD	SMOC2	Proteiome	BRAIN	SMR	BrainMeta	SMR	-0.00832867	0.00797231	0.296162		37415601	10.3389/fgene.2023.1191264	Gedik et all Front Genet	BRAIN
SMOC2	Q9H3U7	20323	TRANS	PGC3_SCZ_NoUKB	UKBB-PPP_Specific	NA,+		0.597118	0.597118	UKBB_PPP	UKBB_PPP	1.09474	4066.97	BIP	SMOC2	Proteiome	BRAIN	SMR	BrainMeta	SMR	-0.00943359	0.0174058	0.587832		37415601	10.3389/fgene.2023.1191264	Gedik et all Front Genet	BRAIN
SMOC2	Q9H3U7	20323	TRANS	PGC3_SCZ_NoUKB	UKBB-PPP_Specific	NA,+		0.597118	0.597118	UKBB_PPP	UKBB_PPP	1.09474	4066.97	SCZ	SMOC2	Proteiome	BRAIN	SMR	BrainMeta	SMR	0.0022871	0.0142519	0.872505		37415601	10.3389/fgene.2023.1191264	Gedik et all Front Genet	BRAIN
SMOC2	Q9H3U7	20323	TRANS	PGC3_SCZ_NoUKB	UKBB-PPP_Specific	NA,+		0.597118	0.597118	UKBB_PPP	UKBB_PPP	1.09474	4066.97	SCZ	SMOC2	Proteiome	BLOOD	SMR	deCODE	SMR	-0.0177993	0.0278451	0.522676		37415601	10.3389/fgene.2023.1191264	Gedik et all Front Genet	BLOOD
SMOC2	Q9H3U7	20323	TRANS	PGC3_SCZ_NoUKB	UKBB-PPP_Specific	NA,+		0.597118	0.597118	UKBB_PPP	UKBB_PPP	1.09474	4066.97	MDD	SMOC2	Proteiome	BLOOD	SMR	deCODE	SMR	0.032	0.0153899	0.0375907		37415601	10.3389/fgene.2023.1191264	Gedik et all Front Genet	BLOOD
SMOC2	Q9H3U7	20323	TRANS	PGC3_SCZ_NoUKB	UKBB-PPP_Specific	NA,+		0.597118	0.597118	UKBB_PPP	UKBB_PPP	1.09474	4066.97	BIP	SMOC2	Proteiome	BLOOD	SMR	deCODE	SMR	-0.0470319	0.0336295	0.161953		37415601	10.3389/fgene.2023.1191264	Gedik et all Front Genet	BLOOD
SMOC2	Q9H3U7	20323	TRANS	PGC3_SCZ_NoUKB	UKBB-PPP_Specific	NA,+		0.597118	0.597118	UKBB_PPP	UKBB_PPP	1.09474	4066.97	SCZ	SMOC2	Transcriptome	BRAIN_DLPFC	TWAS	CMC	FUSION	-0.2121		0.832		31691811	10.1093/hmg/ddz253	Hall et al Hum Mol Genet	BRAIN
SMOC2	Q9H3U7	20323	TRANS	PGC3_SCZ_NoUKB	UKBB-PPP_Specific	NA,+		0.597118	0.597118	UKBB_PPP	UKBB_PPP	1.09474	4066.97	Depression Howard et all	SMOC2	Proteiome	BRAIN	PWAS	ROS/MAP	FUSION	-1.39061		0.164343		33846625	10.1038/s41593-021-00832-6	Wingo Nat Neurosci	BRAIN
SMOC2	Q9H3U7	20323	TRANS	PGC3_SCZ_NoUKB	UKBB-PPP_Specific	NA,+		0.597118	0.597118	UKBB_PPP	UKBB_PPP	1.09474	4066.97	SCZ	SMOC2	Transcriptome	Brain_Frontal_Cortex_BA9	TWAS	GteX	FUSION			0.368		34416157	10.1016/j.ajhg.2021.07.011	Ayg√ºn N et al	Brain
SMOC2	Q9H3U7	20323	TRANS	PGC3_SCZ_NoUKB	UKBB-PPP_Specific	NA,+		0.597118	0.597118	UKBB_PPP	UKBB_PPP	1.09474	4066.97	Schizophrenia	SMOC2	Transcriptome	brain caudate nucleus	TWAS	Gtex	Fusion			0.876274		36319771	10.1038/s41593-022-01182-7	Benjamin KJM	brain caudate nucleus
SMPD1	P17405	11120	CIS	BIP_PGC3_noukb	BOTH	+,+	0.559663	0.403513	0.559663	DECODE	metap	1.06146	1508.33	SCZ	SMPD1	Proteome	PLASMA	MR	deCODE	TwoSampleMR	-0.0324228	0.0260532	0.213321		37085628	10.1007/s00439-023-02562-0	Dang et al Human Genetics	BLOOD
SMPD1	P17405	11120	CIS	BIP_PGC3_noukb	BOTH	+,+	0.559663	0.403513	0.559663	DECODE	metap	1.06146	1508.33	BIP	SMPD1	Proteome	PLASMA	MR	deCODE	TwoSampleMR	0.0152573	0.0313193	0.62615		37085628	10.1007/s00439-023-02562-0	Dang et al Human Genetics	BLOOD
SMPD1	P17405	11120	CIS	BIP_PGC3_noukb	BOTH	+,+	0.559663	0.403513	0.559663	DECODE	metap	1.06146	1508.33	MDD	SMPD1	Proteome	PLASMA	MR	deCODE	TwoSampleMR	0.000831361	0.0130232	0.9491		37085628	10.1007/s00439-023-02562-0	Dang et al Human Genetics	BLOOD
SMPD1	P17405	11120	CIS	BIP_PGC3_noukb	BOTH	+,+	0.559663	0.403513	0.559663	DECODE	metap	1.06146	1508.33	Bipolar disorder	SMPD1	Proteome	PLASMA	MR	AGES	TwoSampleMR	0.0177575	0.0364516	0.62615		36280454	https://doi.org/10.1016/j.biopsych.2022.08.015	Lu et al Biol Psychiatry	BLOOD
SMPD1	P17405	11120	CIS	BIP_PGC3_noukb	BOTH	+,+	0.559663	0.403513	0.559663	DECODE	metap	1.06146	1508.33	Bipolar disorder	SMPD1	Proteome	PLASMA	MR	FENLAND	TwoSampleMR	0.0122499	0.0271765	0.652168		36280454	https://doi.org/10.1016/j.biopsych.2022.08.015	Lu et al Biol Psychiatry	BLOOD
SMPD1	P17405	11120	CIS	BIP_PGC3_noukb	BOTH	+,+	0.559663	0.403513	0.559663	DECODE	metap	1.06146	1508.33	Major depressive disorder	SMPD1	Proteome	PLASMA	MR	AGES	TwoSampleMR	-0.00451613	0.0164516	0.783693		36280454	https://doi.org/10.1016/j.biopsych.2022.08.015	Lu et al Biol Psychiatry	BLOOD
SMPD1	P17405	11120	CIS	BIP_PGC3_noukb	BOTH	+,+	0.559663	0.403513	0.559663	DECODE	metap	1.06146	1508.33	Major depressive disorder	SMPD1	Proteome	PLASMA	MR	FENLAND	TwoSampleMR	-0.000132437	0.0122715	0.991389		36280454	https://doi.org/10.1016/j.biopsych.2022.08.015	Lu et al Biol Psychiatry	BLOOD
SMPD1	P17405	11120	CIS	BIP_PGC3_noukb	BOTH	+,+	0.559663	0.403513	0.559663	DECODE	metap	1.06146	1508.33	Schizophrenia	SMPD1	Proteome	PLASMA	MR	AGES	TwoSampleMR	-0.0396622	0.0312903	0.204957		36280454	https://doi.org/10.1016/j.biopsych.2022.08.015	Lu et al Biol Psychiatry	BLOOD
SMPD1	P17405	11120	CIS	BIP_PGC3_noukb	BOTH	+,+	0.559663	0.403513	0.559663	DECODE	metap	1.06146	1508.33	Schizophrenia	SMPD1	Proteome	PLASMA	MR	FENLAND	TwoSampleMR	-0.0281891	0.0234885	0.230091		36280454	https://doi.org/10.1016/j.biopsych.2022.08.015	Lu et al Biol Psychiatry	BLOOD
SMPD1	P17405	11120	CIS	BIP_PGC3_noukb	BOTH	+,+	0.559663	0.403513	0.559663	DECODE	metap	1.06146	1508.33	Deepression_Wray_tall	SMPD1	Proteiome	BLOOD	MR	AGES	TwoSampleMR	0	0.02	0.784		35296807	10.1038/s41380-022-01507-9	Deng et all Mol Psychiatry	BLOOD
SMPD1	P17405	11120	CIS	BIP_PGC3_noukb	BOTH	+,+	0.559663	0.403513	0.559663	DECODE	metap	1.06146	1508.33	SCZ_PGC3	SMPD1	Transcriptome_Transcriptlvel	DLPFC	SMR	CMC+GTEX	SMR	-0.0710059	0.0327272	0.030035		35460606	10.1016/j.ajhg.2022.04.004	Jiang eet all Am J Hum Genet	BRAIN
SMPD1	P17405	11120	CIS	BIP_PGC3_noukb	BOTH	+,+	0.559663	0.403513	0.559663	DECODE	metap	1.06146	1508.33	SCZ.Clozuk.2018	SMPD1	Transcriptome	BRAIN	SMR	PsychENCODE	SMR	-0.0143922	0.0523585	0.783		30545856	10.1126/science.aat8127	Gandal et all science	BRAIN
SMPD1	P17405	11120	CIS	BIP_PGC3_noukb	BOTH	+,+	0.559663	0.403513	0.559663	DECODE	metap	1.06146	1508.33	SCZ	SMPD1	Proteiome	BLOOD	SMR	eQTLGen	SMR	-0.0369432	0.107108	0.730157		37415601	10.3389/fgene.2023.1191264	Gedik et all Front Genet	BLOOD
SMPD1	P17405	11120	CIS	BIP_PGC3_noukb	BOTH	+,+	0.559663	0.403513	0.559663	DECODE	metap	1.06146	1508.33	MDD	SMPD1	Proteiome	BRAIN	SMR	BrainMeta	SMR	0.0174292	0.0240216	0.468106		37415601	10.3389/fgene.2023.1191264	Gedik et all Front Genet	BRAIN
SMPD1	P17405	11120	CIS	BIP_PGC3_noukb	BOTH	+,+	0.559663	0.403513	0.559663	DECODE	metap	1.06146	1508.33	BIP	SMPD1	Proteiome	BRAIN	SMR	BrainMeta	SMR	-0.00113686	0.0526669	0.982778		37415601	10.3389/fgene.2023.1191264	Gedik et all Front Genet	BRAIN
SMPD1	P17405	11120	CIS	BIP_PGC3_noukb	BOTH	+,+	0.559663	0.403513	0.559663	DECODE	metap	1.06146	1508.33	SCZ	SMPD1	Proteiome	BRAIN	SMR	BrainMeta	SMR	0	0.0481198	1		37415601	10.3389/fgene.2023.1191264	Gedik et all Front Genet	BRAIN
SMPD1	P17405	11120	CIS	BIP_PGC3_noukb	BOTH	+,+	0.559663	0.403513	0.559663	DECODE	metap	1.06146	1508.33	MDD	SMPD1	Proteiome	BLOOD	SMR	eQTLGen	SMR	0.0815921	0.0530403	0.123974		37415601	10.3389/fgene.2023.1191264	Gedik et all Front Genet	BLOOD
SMPD1	P17405	11120	CIS	BIP_PGC3_noukb	BOTH	+,+	0.559663	0.403513	0.559663	DECODE	metap	1.06146	1508.33	BIP	SMPD1	Proteiome	BLOOD	SMR	eQTLGen	SMR	0.00748177	0.117525	0.94924		37415601	10.3389/fgene.2023.1191264	Gedik et all Front Genet	BLOOD
SMPD1	P17405	11120	CIS	BIP_PGC3_noukb	BOTH	+,+	0.559663	0.403513	0.559663	DECODE	metap	1.06146	1508.33	SCZ	SMPD1	Proteiome	BLOOD	SMR	deCODE	SMR	-0.0343319	0.0268922	0.201726		37415601	10.3389/fgene.2023.1191264	Gedik et all Front Genet	BLOOD
SMPD1	P17405	11120	CIS	BIP_PGC3_noukb	BOTH	+,+	0.559663	0.403513	0.559663	DECODE	metap	1.06146	1508.33	MDD	SMPD1	Proteiome	BLOOD	SMR	deCODE	SMR	-0.00388027	0.0141354	0.783696		37415601	10.3389/fgene.2023.1191264	Gedik et all Front Genet	BLOOD
SMPD1	P17405	11120	CIS	BIP_PGC3_noukb	BOTH	+,+	0.559663	0.403513	0.559663	DECODE	metap	1.06146	1508.33	BIP	SMPD1	Proteiome	BLOOD	SMR	deCODE	SMR	0.0152573	0.0313206	0.626165		37415601	10.3389/fgene.2023.1191264	Gedik et all Front Genet	BLOOD
SMPD1	P17405	11120	CIS	BIP_PGC3_noukb	BOTH	+,+	0.559663	0.403513	0.559663	DECODE	metap	1.06146	1508.33	SCZ.Clozuk.2018	SMPD1	Transcriptome	BRAIN	TWAS	PsychENCODE	FUSION	-1.81146		0.0701		30545856	10.1126/science.aat8127	Gandal et all science	BRAIN
SMPD1	P17405	11120	TRANS	Cognition_Meta	BOTH	-,-	0.370498	0.215187	0.549065	DECODE	UKBB_PPP	0.740221	1465.64	SCZ	SMPD1	Proteome	PLASMA	MR	deCODE	TwoSampleMR	-0.0324228	0.0260532	0.213321		37085628	10.1007/s00439-023-02562-0	Dang et al Human Genetics	BLOOD
SMPD1	P17405	11120	TRANS	Cognition_Meta	BOTH	-,-	0.370498	0.215187	0.549065	DECODE	UKBB_PPP	0.740221	1465.64	BIP	SMPD1	Proteome	PLASMA	MR	deCODE	TwoSampleMR	0.0152573	0.0313193	0.62615		37085628	10.1007/s00439-023-02562-0	Dang et al Human Genetics	BLOOD
SMPD1	P17405	11120	TRANS	Cognition_Meta	BOTH	-,-	0.370498	0.215187	0.549065	DECODE	UKBB_PPP	0.740221	1465.64	MDD	SMPD1	Proteome	PLASMA	MR	deCODE	TwoSampleMR	0.000831361	0.0130232	0.9491		37085628	10.1007/s00439-023-02562-0	Dang et al Human Genetics	BLOOD
SMPD1	P17405	11120	TRANS	Cognition_Meta	BOTH	-,-	0.370498	0.215187	0.549065	DECODE	UKBB_PPP	0.740221	1465.64	Bipolar disorder	SMPD1	Proteome	PLASMA	MR	AGES	TwoSampleMR	0.0177575	0.0364516	0.62615		36280454	https://doi.org/10.1016/j.biopsych.2022.08.015	Lu et al Biol Psychiatry	BLOOD
SMPD1	P17405	11120	TRANS	Cognition_Meta	BOTH	-,-	0.370498	0.215187	0.549065	DECODE	UKBB_PPP	0.740221	1465.64	Bipolar disorder	SMPD1	Proteome	PLASMA	MR	FENLAND	TwoSampleMR	0.0122499	0.0271765	0.652168		36280454	https://doi.org/10.1016/j.biopsych.2022.08.015	Lu et al Biol Psychiatry	BLOOD
SMPD1	P17405	11120	TRANS	Cognition_Meta	BOTH	-,-	0.370498	0.215187	0.549065	DECODE	UKBB_PPP	0.740221	1465.64	Major depressive disorder	SMPD1	Proteome	PLASMA	MR	AGES	TwoSampleMR	-0.00451613	0.0164516	0.783693		36280454	https://doi.org/10.1016/j.biopsych.2022.08.015	Lu et al Biol Psychiatry	BLOOD
SMPD1	P17405	11120	TRANS	Cognition_Meta	BOTH	-,-	0.370498	0.215187	0.549065	DECODE	UKBB_PPP	0.740221	1465.64	Major depressive disorder	SMPD1	Proteome	PLASMA	MR	FENLAND	TwoSampleMR	-0.000132437	0.0122715	0.991389		36280454	https://doi.org/10.1016/j.biopsych.2022.08.015	Lu et al Biol Psychiatry	BLOOD
SMPD1	P17405	11120	TRANS	Cognition_Meta	BOTH	-,-	0.370498	0.215187	0.549065	DECODE	UKBB_PPP	0.740221	1465.64	Schizophrenia	SMPD1	Proteome	PLASMA	MR	AGES	TwoSampleMR	-0.0396622	0.0312903	0.204957		36280454	https://doi.org/10.1016/j.biopsych.2022.08.015	Lu et al Biol Psychiatry	BLOOD
SMPD1	P17405	11120	TRANS	Cognition_Meta	BOTH	-,-	0.370498	0.215187	0.549065	DECODE	UKBB_PPP	0.740221	1465.64	Schizophrenia	SMPD1	Proteome	PLASMA	MR	FENLAND	TwoSampleMR	-0.0281891	0.0234885	0.230091		36280454	https://doi.org/10.1016/j.biopsych.2022.08.015	Lu et al Biol Psychiatry	BLOOD
SMPD1	P17405	11120	TRANS	Cognition_Meta	BOTH	-,-	0.370498	0.215187	0.549065	DECODE	UKBB_PPP	0.740221	1465.64	Deepression_Wray_tall	SMPD1	Proteiome	BLOOD	MR	AGES	TwoSampleMR	0	0.02	0.784		35296807	10.1038/s41380-022-01507-9	Deng et all Mol Psychiatry	BLOOD
SMPD1	P17405	11120	TRANS	Cognition_Meta	BOTH	-,-	0.370498	0.215187	0.549065	DECODE	UKBB_PPP	0.740221	1465.64	SCZ_PGC3	SMPD1	Transcriptome_Transcriptlvel	DLPFC	SMR	CMC+GTEX	SMR	-0.0710059	0.0327272	0.030035		35460606	10.1016/j.ajhg.2022.04.004	Jiang eet all Am J Hum Genet	BRAIN
SMPD1	P17405	11120	TRANS	Cognition_Meta	BOTH	-,-	0.370498	0.215187	0.549065	DECODE	UKBB_PPP	0.740221	1465.64	SCZ.Clozuk.2018	SMPD1	Transcriptome	BRAIN	SMR	PsychENCODE	SMR	-0.0143922	0.0523585	0.783		30545856	10.1126/science.aat8127	Gandal et all science	BRAIN
SMPD1	P17405	11120	TRANS	Cognition_Meta	BOTH	-,-	0.370498	0.215187	0.549065	DECODE	UKBB_PPP	0.740221	1465.64	SCZ	SMPD1	Proteiome	BLOOD	SMR	eQTLGen	SMR	-0.0369432	0.107108	0.730157		37415601	10.3389/fgene.2023.1191264	Gedik et all Front Genet	BLOOD
SMPD1	P17405	11120	TRANS	Cognition_Meta	BOTH	-,-	0.370498	0.215187	0.549065	DECODE	UKBB_PPP	0.740221	1465.64	MDD	SMPD1	Proteiome	BRAIN	SMR	BrainMeta	SMR	0.0174292	0.0240216	0.468106		37415601	10.3389/fgene.2023.1191264	Gedik et all Front Genet	BRAIN
SMPD1	P17405	11120	TRANS	Cognition_Meta	BOTH	-,-	0.370498	0.215187	0.549065	DECODE	UKBB_PPP	0.740221	1465.64	BIP	SMPD1	Proteiome	BRAIN	SMR	BrainMeta	SMR	-0.00113686	0.0526669	0.982778		37415601	10.3389/fgene.2023.1191264	Gedik et all Front Genet	BRAIN
SMPD1	P17405	11120	TRANS	Cognition_Meta	BOTH	-,-	0.370498	0.215187	0.549065	DECODE	UKBB_PPP	0.740221	1465.64	SCZ	SMPD1	Proteiome	BRAIN	SMR	BrainMeta	SMR	0	0.0481198	1		37415601	10.3389/fgene.2023.1191264	Gedik et all Front Genet	BRAIN
SMPD1	P17405	11120	TRANS	Cognition_Meta	BOTH	-,-	0.370498	0.215187	0.549065	DECODE	UKBB_PPP	0.740221	1465.64	MDD	SMPD1	Proteiome	BLOOD	SMR	eQTLGen	SMR	0.0815921	0.0530403	0.123974		37415601	10.3389/fgene.2023.1191264	Gedik et all Front Genet	BLOOD
SMPD1	P17405	11120	TRANS	Cognition_Meta	BOTH	-,-	0.370498	0.215187	0.549065	DECODE	UKBB_PPP	0.740221	1465.64	BIP	SMPD1	Proteiome	BLOOD	SMR	eQTLGen	SMR	0.00748177	0.117525	0.94924		37415601	10.3389/fgene.2023.1191264	Gedik et all Front Genet	BLOOD
SMPD1	P17405	11120	TRANS	Cognition_Meta	BOTH	-,-	0.370498	0.215187	0.549065	DECODE	UKBB_PPP	0.740221	1465.64	SCZ	SMPD1	Proteiome	BLOOD	SMR	deCODE	SMR	-0.0343319	0.0268922	0.201726		37415601	10.3389/fgene.2023.1191264	Gedik et all Front Genet	BLOOD
SMPD1	P17405	11120	TRANS	Cognition_Meta	BOTH	-,-	0.370498	0.215187	0.549065	DECODE	UKBB_PPP	0.740221	1465.64	MDD	SMPD1	Proteiome	BLOOD	SMR	deCODE	SMR	-0.00388027	0.0141354	0.783696		37415601	10.3389/fgene.2023.1191264	Gedik et all Front Genet	BLOOD
SMPD1	P17405	11120	TRANS	Cognition_Meta	BOTH	-,-	0.370498	0.215187	0.549065	DECODE	UKBB_PPP	0.740221	1465.64	BIP	SMPD1	Proteiome	BLOOD	SMR	deCODE	SMR	0.0152573	0.0313206	0.626165		37415601	10.3389/fgene.2023.1191264	Gedik et all Front Genet	BLOOD
SMPD1	P17405	11120	TRANS	Cognition_Meta	BOTH	-,-	0.370498	0.215187	0.549065	DECODE	UKBB_PPP	0.740221	1465.64	SCZ.Clozuk.2018	SMPD1	Transcriptome	BRAIN	TWAS	PsychENCODE	FUSION	-1.81146		0.0701		30545856	10.1126/science.aat8127	Gandal et all science	BRAIN
SMPD1	P17405	11120	TRANS	Depression_iPSYCH_2023	BOTH	-,-	0.301857	0.146432	0.600905	UKBB_PPP	DECODE	1.22224	997.351	SCZ	SMPD1	Proteome	PLASMA	MR	deCODE	TwoSampleMR	-0.0324228	0.0260532	0.213321		37085628	10.1007/s00439-023-02562-0	Dang et al Human Genetics	BLOOD
SMPD1	P17405	11120	TRANS	Depression_iPSYCH_2023	BOTH	-,-	0.301857	0.146432	0.600905	UKBB_PPP	DECODE	1.22224	997.351	BIP	SMPD1	Proteome	PLASMA	MR	deCODE	TwoSampleMR	0.0152573	0.0313193	0.62615		37085628	10.1007/s00439-023-02562-0	Dang et al Human Genetics	BLOOD
SMPD1	P17405	11120	TRANS	Depression_iPSYCH_2023	BOTH	-,-	0.301857	0.146432	0.600905	UKBB_PPP	DECODE	1.22224	997.351	MDD	SMPD1	Proteome	PLASMA	MR	deCODE	TwoSampleMR	0.000831361	0.0130232	0.9491		37085628	10.1007/s00439-023-02562-0	Dang et al Human Genetics	BLOOD
SMPD1	P17405	11120	TRANS	Depression_iPSYCH_2023	BOTH	-,-	0.301857	0.146432	0.600905	UKBB_PPP	DECODE	1.22224	997.351	Bipolar disorder	SMPD1	Proteome	PLASMA	MR	AGES	TwoSampleMR	0.0177575	0.0364516	0.62615		36280454	https://doi.org/10.1016/j.biopsych.2022.08.015	Lu et al Biol Psychiatry	BLOOD
SMPD1	P17405	11120	TRANS	Depression_iPSYCH_2023	BOTH	-,-	0.301857	0.146432	0.600905	UKBB_PPP	DECODE	1.22224	997.351	Bipolar disorder	SMPD1	Proteome	PLASMA	MR	FENLAND	TwoSampleMR	0.0122499	0.0271765	0.652168		36280454	https://doi.org/10.1016/j.biopsych.2022.08.015	Lu et al Biol Psychiatry	BLOOD
SMPD1	P17405	11120	TRANS	Depression_iPSYCH_2023	BOTH	-,-	0.301857	0.146432	0.600905	UKBB_PPP	DECODE	1.22224	997.351	Major depressive disorder	SMPD1	Proteome	PLASMA	MR	AGES	TwoSampleMR	-0.00451613	0.0164516	0.783693		36280454	https://doi.org/10.1016/j.biopsych.2022.08.015	Lu et al Biol Psychiatry	BLOOD
SMPD1	P17405	11120	TRANS	Depression_iPSYCH_2023	BOTH	-,-	0.301857	0.146432	0.600905	UKBB_PPP	DECODE	1.22224	997.351	Major depressive disorder	SMPD1	Proteome	PLASMA	MR	FENLAND	TwoSampleMR	-0.000132437	0.0122715	0.991389		36280454	https://doi.org/10.1016/j.biopsych.2022.08.015	Lu et al Biol Psychiatry	BLOOD
SMPD1	P17405	11120	TRANS	Depression_iPSYCH_2023	BOTH	-,-	0.301857	0.146432	0.600905	UKBB_PPP	DECODE	1.22224	997.351	Schizophrenia	SMPD1	Proteome	PLASMA	MR	AGES	TwoSampleMR	-0.0396622	0.0312903	0.204957		36280454	https://doi.org/10.1016/j.biopsych.2022.08.015	Lu et al Biol Psychiatry	BLOOD
SMPD1	P17405	11120	TRANS	Depression_iPSYCH_2023	BOTH	-,-	0.301857	0.146432	0.600905	UKBB_PPP	DECODE	1.22224	997.351	Schizophrenia	SMPD1	Proteome	PLASMA	MR	FENLAND	TwoSampleMR	-0.0281891	0.0234885	0.230091		36280454	https://doi.org/10.1016/j.biopsych.2022.08.015	Lu et al Biol Psychiatry	BLOOD
SMPD1	P17405	11120	TRANS	Depression_iPSYCH_2023	BOTH	-,-	0.301857	0.146432	0.600905	UKBB_PPP	DECODE	1.22224	997.351	Deepression_Wray_tall	SMPD1	Proteiome	BLOOD	MR	AGES	TwoSampleMR	0	0.02	0.784		35296807	10.1038/s41380-022-01507-9	Deng et all Mol Psychiatry	BLOOD
SMPD1	P17405	11120	TRANS	Depression_iPSYCH_2023	BOTH	-,-	0.301857	0.146432	0.600905	UKBB_PPP	DECODE	1.22224	997.351	SCZ_PGC3	SMPD1	Transcriptome_Transcriptlvel	DLPFC	SMR	CMC+GTEX	SMR	-0.0710059	0.0327272	0.030035		35460606	10.1016/j.ajhg.2022.04.004	Jiang eet all Am J Hum Genet	BRAIN
SMPD1	P17405	11120	TRANS	Depression_iPSYCH_2023	BOTH	-,-	0.301857	0.146432	0.600905	UKBB_PPP	DECODE	1.22224	997.351	SCZ.Clozuk.2018	SMPD1	Transcriptome	BRAIN	SMR	PsychENCODE	SMR	-0.0143922	0.0523585	0.783		30545856	10.1126/science.aat8127	Gandal et all science	BRAIN
SMPD1	P17405	11120	TRANS	Depression_iPSYCH_2023	BOTH	-,-	0.301857	0.146432	0.600905	UKBB_PPP	DECODE	1.22224	997.351	SCZ	SMPD1	Proteiome	BLOOD	SMR	eQTLGen	SMR	-0.0369432	0.107108	0.730157		37415601	10.3389/fgene.2023.1191264	Gedik et all Front Genet	BLOOD
SMPD1	P17405	11120	TRANS	Depression_iPSYCH_2023	BOTH	-,-	0.301857	0.146432	0.600905	UKBB_PPP	DECODE	1.22224	997.351	MDD	SMPD1	Proteiome	BRAIN	SMR	BrainMeta	SMR	0.0174292	0.0240216	0.468106		37415601	10.3389/fgene.2023.1191264	Gedik et all Front Genet	BRAIN
SMPD1	P17405	11120	TRANS	Depression_iPSYCH_2023	BOTH	-,-	0.301857	0.146432	0.600905	UKBB_PPP	DECODE	1.22224	997.351	BIP	SMPD1	Proteiome	BRAIN	SMR	BrainMeta	SMR	-0.00113686	0.0526669	0.982778		37415601	10.3389/fgene.2023.1191264	Gedik et all Front Genet	BRAIN
SMPD1	P17405	11120	TRANS	Depression_iPSYCH_2023	BOTH	-,-	0.301857	0.146432	0.600905	UKBB_PPP	DECODE	1.22224	997.351	SCZ	SMPD1	Proteiome	BRAIN	SMR	BrainMeta	SMR	0	0.0481198	1		37415601	10.3389/fgene.2023.1191264	Gedik et all Front Genet	BRAIN
SMPD1	P17405	11120	TRANS	Depression_iPSYCH_2023	BOTH	-,-	0.301857	0.146432	0.600905	UKBB_PPP	DECODE	1.22224	997.351	MDD	SMPD1	Proteiome	BLOOD	SMR	eQTLGen	SMR	0.0815921	0.0530403	0.123974		37415601	10.3389/fgene.2023.1191264	Gedik et all Front Genet	BLOOD
SMPD1	P17405	11120	TRANS	Depression_iPSYCH_2023	BOTH	-,-	0.301857	0.146432	0.600905	UKBB_PPP	DECODE	1.22224	997.351	BIP	SMPD1	Proteiome	BLOOD	SMR	eQTLGen	SMR	0.00748177	0.117525	0.94924		37415601	10.3389/fgene.2023.1191264	Gedik et all Front Genet	BLOOD
SMPD1	P17405	11120	TRANS	Depression_iPSYCH_2023	BOTH	-,-	0.301857	0.146432	0.600905	UKBB_PPP	DECODE	1.22224	997.351	SCZ	SMPD1	Proteiome	BLOOD	SMR	deCODE	SMR	-0.0343319	0.0268922	0.201726		37415601	10.3389/fgene.2023.1191264	Gedik et all Front Genet	BLOOD
SMPD1	P17405	11120	TRANS	Depression_iPSYCH_2023	BOTH	-,-	0.301857	0.146432	0.600905	UKBB_PPP	DECODE	1.22224	997.351	MDD	SMPD1	Proteiome	BLOOD	SMR	deCODE	SMR	-0.00388027	0.0141354	0.783696		37415601	10.3389/fgene.2023.1191264	Gedik et all Front Genet	BLOOD
SMPD1	P17405	11120	TRANS	Depression_iPSYCH_2023	BOTH	-,-	0.301857	0.146432	0.600905	UKBB_PPP	DECODE	1.22224	997.351	BIP	SMPD1	Proteiome	BLOOD	SMR	deCODE	SMR	0.0152573	0.0313206	0.626165		37415601	10.3389/fgene.2023.1191264	Gedik et all Front Genet	BLOOD
SMPD1	P17405	11120	TRANS	Depression_iPSYCH_2023	BOTH	-,-	0.301857	0.146432	0.600905	UKBB_PPP	DECODE	1.22224	997.351	SCZ.Clozuk.2018	SMPD1	Transcriptome	BRAIN	TWAS	PsychENCODE	FUSION	-1.81146		0.0701		30545856	10.1126/science.aat8127	Gandal et all science	BRAIN
SMPD1	P17405	11120	TRANS	PGC3_SCZ_NoUKB	BOTH	+,+	0.772049	0.537327	0.772049	DECODE	metap	1.02802	3659.74	SCZ	SMPD1	Proteome	PLASMA	MR	deCODE	TwoSampleMR	-0.0324228	0.0260532	0.213321		37085628	10.1007/s00439-023-02562-0	Dang et al Human Genetics	BLOOD
SMPD1	P17405	11120	TRANS	PGC3_SCZ_NoUKB	BOTH	+,+	0.772049	0.537327	0.772049	DECODE	metap	1.02802	3659.74	BIP	SMPD1	Proteome	PLASMA	MR	deCODE	TwoSampleMR	0.0152573	0.0313193	0.62615		37085628	10.1007/s00439-023-02562-0	Dang et al Human Genetics	BLOOD
SMPD1	P17405	11120	TRANS	PGC3_SCZ_NoUKB	BOTH	+,+	0.772049	0.537327	0.772049	DECODE	metap	1.02802	3659.74	MDD	SMPD1	Proteome	PLASMA	MR	deCODE	TwoSampleMR	0.000831361	0.0130232	0.9491		37085628	10.1007/s00439-023-02562-0	Dang et al Human Genetics	BLOOD
SMPD1	P17405	11120	TRANS	PGC3_SCZ_NoUKB	BOTH	+,+	0.772049	0.537327	0.772049	DECODE	metap	1.02802	3659.74	Bipolar disorder	SMPD1	Proteome	PLASMA	MR	AGES	TwoSampleMR	0.0177575	0.0364516	0.62615		36280454	https://doi.org/10.1016/j.biopsych.2022.08.015	Lu et al Biol Psychiatry	BLOOD
SMPD1	P17405	11120	TRANS	PGC3_SCZ_NoUKB	BOTH	+,+	0.772049	0.537327	0.772049	DECODE	metap	1.02802	3659.74	Bipolar disorder	SMPD1	Proteome	PLASMA	MR	FENLAND	TwoSampleMR	0.0122499	0.0271765	0.652168		36280454	https://doi.org/10.1016/j.biopsych.2022.08.015	Lu et al Biol Psychiatry	BLOOD
SMPD1	P17405	11120	TRANS	PGC3_SCZ_NoUKB	BOTH	+,+	0.772049	0.537327	0.772049	DECODE	metap	1.02802	3659.74	Major depressive disorder	SMPD1	Proteome	PLASMA	MR	AGES	TwoSampleMR	-0.00451613	0.0164516	0.783693		36280454	https://doi.org/10.1016/j.biopsych.2022.08.015	Lu et al Biol Psychiatry	BLOOD
SMPD1	P17405	11120	TRANS	PGC3_SCZ_NoUKB	BOTH	+,+	0.772049	0.537327	0.772049	DECODE	metap	1.02802	3659.74	Major depressive disorder	SMPD1	Proteome	PLASMA	MR	FENLAND	TwoSampleMR	-0.000132437	0.0122715	0.991389		36280454	https://doi.org/10.1016/j.biopsych.2022.08.015	Lu et al Biol Psychiatry	BLOOD
SMPD1	P17405	11120	TRANS	PGC3_SCZ_NoUKB	BOTH	+,+	0.772049	0.537327	0.772049	DECODE	metap	1.02802	3659.74	Schizophrenia	SMPD1	Proteome	PLASMA	MR	AGES	TwoSampleMR	-0.0396622	0.0312903	0.204957		36280454	https://doi.org/10.1016/j.biopsych.2022.08.015	Lu et al Biol Psychiatry	BLOOD
SMPD1	P17405	11120	TRANS	PGC3_SCZ_NoUKB	BOTH	+,+	0.772049	0.537327	0.772049	DECODE	metap	1.02802	3659.74	Schizophrenia	SMPD1	Proteome	PLASMA	MR	FENLAND	TwoSampleMR	-0.0281891	0.0234885	0.230091		36280454	https://doi.org/10.1016/j.biopsych.2022.08.015	Lu et al Biol Psychiatry	BLOOD
SMPD1	P17405	11120	TRANS	PGC3_SCZ_NoUKB	BOTH	+,+	0.772049	0.537327	0.772049	DECODE	metap	1.02802	3659.74	Deepression_Wray_tall	SMPD1	Proteiome	BLOOD	MR	AGES	TwoSampleMR	0	0.02	0.784		35296807	10.1038/s41380-022-01507-9	Deng et all Mol Psychiatry	BLOOD
SMPD1	P17405	11120	TRANS	PGC3_SCZ_NoUKB	BOTH	+,+	0.772049	0.537327	0.772049	DECODE	metap	1.02802	3659.74	SCZ_PGC3	SMPD1	Transcriptome_Transcriptlvel	DLPFC	SMR	CMC+GTEX	SMR	-0.0710059	0.0327272	0.030035		35460606	10.1016/j.ajhg.2022.04.004	Jiang eet all Am J Hum Genet	BRAIN
SMPD1	P17405	11120	TRANS	PGC3_SCZ_NoUKB	BOTH	+,+	0.772049	0.537327	0.772049	DECODE	metap	1.02802	3659.74	SCZ.Clozuk.2018	SMPD1	Transcriptome	BRAIN	SMR	PsychENCODE	SMR	-0.0143922	0.0523585	0.783		30545856	10.1126/science.aat8127	Gandal et all science	BRAIN
SMPD1	P17405	11120	TRANS	PGC3_SCZ_NoUKB	BOTH	+,+	0.772049	0.537327	0.772049	DECODE	metap	1.02802	3659.74	SCZ	SMPD1	Proteiome	BLOOD	SMR	eQTLGen	SMR	-0.0369432	0.107108	0.730157		37415601	10.3389/fgene.2023.1191264	Gedik et all Front Genet	BLOOD
SMPD1	P17405	11120	TRANS	PGC3_SCZ_NoUKB	BOTH	+,+	0.772049	0.537327	0.772049	DECODE	metap	1.02802	3659.74	MDD	SMPD1	Proteiome	BRAIN	SMR	BrainMeta	SMR	0.0174292	0.0240216	0.468106		37415601	10.3389/fgene.2023.1191264	Gedik et all Front Genet	BRAIN
SMPD1	P17405	11120	TRANS	PGC3_SCZ_NoUKB	BOTH	+,+	0.772049	0.537327	0.772049	DECODE	metap	1.02802	3659.74	BIP	SMPD1	Proteiome	BRAIN	SMR	BrainMeta	SMR	-0.00113686	0.0526669	0.982778		37415601	10.3389/fgene.2023.1191264	Gedik et all Front Genet	BRAIN
SMPD1	P17405	11120	TRANS	PGC3_SCZ_NoUKB	BOTH	+,+	0.772049	0.537327	0.772049	DECODE	metap	1.02802	3659.74	SCZ	SMPD1	Proteiome	BRAIN	SMR	BrainMeta	SMR	0	0.0481198	1		37415601	10.3389/fgene.2023.1191264	Gedik et all Front Genet	BRAIN
SMPD1	P17405	11120	TRANS	PGC3_SCZ_NoUKB	BOTH	+,+	0.772049	0.537327	0.772049	DECODE	metap	1.02802	3659.74	MDD	SMPD1	Proteiome	BLOOD	SMR	eQTLGen	SMR	0.0815921	0.0530403	0.123974		37415601	10.3389/fgene.2023.1191264	Gedik et all Front Genet	BLOOD
SMPD1	P17405	11120	TRANS	PGC3_SCZ_NoUKB	BOTH	+,+	0.772049	0.537327	0.772049	DECODE	metap	1.02802	3659.74	BIP	SMPD1	Proteiome	BLOOD	SMR	eQTLGen	SMR	0.00748177	0.117525	0.94924		37415601	10.3389/fgene.2023.1191264	Gedik et all Front Genet	BLOOD
SMPD1	P17405	11120	TRANS	PGC3_SCZ_NoUKB	BOTH	+,+	0.772049	0.537327	0.772049	DECODE	metap	1.02802	3659.74	SCZ	SMPD1	Proteiome	BLOOD	SMR	deCODE	SMR	-0.0343319	0.0268922	0.201726		37415601	10.3389/fgene.2023.1191264	Gedik et all Front Genet	BLOOD
SMPD1	P17405	11120	TRANS	PGC3_SCZ_NoUKB	BOTH	+,+	0.772049	0.537327	0.772049	DECODE	metap	1.02802	3659.74	MDD	SMPD1	Proteiome	BLOOD	SMR	deCODE	SMR	-0.00388027	0.0141354	0.783696		37415601	10.3389/fgene.2023.1191264	Gedik et all Front Genet	BLOOD
SMPD1	P17405	11120	TRANS	PGC3_SCZ_NoUKB	BOTH	+,+	0.772049	0.537327	0.772049	DECODE	metap	1.02802	3659.74	BIP	SMPD1	Proteiome	BLOOD	SMR	deCODE	SMR	0.0152573	0.0313206	0.626165		37415601	10.3389/fgene.2023.1191264	Gedik et all Front Genet	BLOOD
SMPD1	P17405	11120	TRANS	PGC3_SCZ_NoUKB	BOTH	+,+	0.772049	0.537327	0.772049	DECODE	metap	1.02802	3659.74	SCZ.Clozuk.2018	SMPD1	Transcriptome	BRAIN	TWAS	PsychENCODE	FUSION	-1.81146		0.0701		30545856	10.1126/science.aat8127	Gandal et all science	BRAIN
SMPD3	Q9NY59	14240	CIS	Cognition_Meta	UKBB-PPP_Specific	NA,-		0.000330347	0.000330347	UKBB_PPP	UKBB_PPP	0.0199167	1.23484	cognitive function	SMPD3	Proteiome	CORTEX	MR	MetaBrain	TwoSampleMR	-0.046062	0.0109985	2.81412e-05		36823318	10.1038/s41588-023-01300-6	Klein et all Nat Genet	BRAIN
SMPD3	Q9NY59	14240	CIS	Cognition_Meta	UKBB-PPP_Specific	NA,-		0.000330347	0.000330347	UKBB_PPP	UKBB_PPP	0.0199167	1.23484	Years of schooling	SMPD3	Proteiome	CORTEX	MR	MetaBrain	TwoSampleMR	-0.0331637	0.00690452	1.56156e-06		36823318	10.1038/s41588-023-01300-6	Klein et all Nat Genet	BRAIN
SMPD3	Q9NY59	14240	CIS	Cognition_Meta	UKBB-PPP_Specific	NA,-		0.000330347	0.000330347	UKBB_PPP	UKBB_PPP	0.0199167	1.23484	SCZ.Clozuk.2018	SMPD3	Transcriptome	BRAIN	SMR	PsychENCODE	SMR	0.176157	0.0587083	0.00269		30545856	10.1126/science.aat8127	Gandal et all science	BRAIN
SMPD3	Q9NY59	14240	CIS	Cognition_Meta	UKBB-PPP_Specific	NA,-		0.000330347	0.000330347	UKBB_PPP	UKBB_PPP	0.0199167	1.23484	SCZ	SMPD3	Proteiome	BLOOD	SMR	eQTLGen	SMR	-0.0515814	0.0705814	0.464897		37415601	10.3389/fgene.2023.1191264	Gedik et all Front Genet	BLOOD
SMPD3	Q9NY59	14240	CIS	Cognition_Meta	UKBB-PPP_Specific	NA,-		0.000330347	0.000330347	UKBB_PPP	UKBB_PPP	0.0199167	1.23484	MDD	SMPD3	Proteiome	BRAIN	SMR	BrainMeta	SMR	-0.00265617	0.0178378	0.881627		37415601	10.3389/fgene.2023.1191264	Gedik et all Front Genet	BRAIN
SMPD3	Q9NY59	14240	CIS	Cognition_Meta	UKBB-PPP_Specific	NA,-		0.000330347	0.000330347	UKBB_PPP	UKBB_PPP	0.0199167	1.23484	BIP	SMPD3	Proteiome	BRAIN	SMR	BrainMeta	SMR	-0.0899188	0.0405384	0.0265471		37415601	10.3389/fgene.2023.1191264	Gedik et all Front Genet	BRAIN
SMPD3	Q9NY59	14240	CIS	Cognition_Meta	UKBB-PPP_Specific	NA,-		0.000330347	0.000330347	UKBB_PPP	UKBB_PPP	0.0199167	1.23484	SCZ	SMPD3	Proteiome	BRAIN	SMR	BrainMeta	SMR	0.0316311	0.03366	0.34736		37415601	10.3389/fgene.2023.1191264	Gedik et all Front Genet	BRAIN
SMPD3	Q9NY59	14240	CIS	Cognition_Meta	UKBB-PPP_Specific	NA,-		0.000330347	0.000330347	UKBB_PPP	UKBB_PPP	0.0199167	1.23484	MDD	SMPD3	Proteiome	BLOOD	SMR	eQTLGen	SMR	-0.00746334	0.0381496	0.844897		37415601	10.3389/fgene.2023.1191264	Gedik et all Front Genet	BLOOD
SMPD3	Q9NY59	14240	CIS	Cognition_Meta	UKBB-PPP_Specific	NA,-		0.000330347	0.000330347	UKBB_PPP	UKBB_PPP	0.0199167	1.23484	BIP	SMPD3	Proteiome	BLOOD	SMR	eQTLGen	SMR	-0.285277	0.0837346	0.000657001		37415601	10.3389/fgene.2023.1191264	Gedik et all Front Genet	BLOOD
SMPD3	Q9NY59	14240	CIS	Cognition_Meta	UKBB-PPP_Specific	NA,-		0.000330347	0.000330347	UKBB_PPP	UKBB_PPP	0.0199167	1.23484	MDD	SMPD3	Proteiome	BRAIN	SMR	Wingo et al., 2022, in 722 samples	SMR	0.00299252	0.0239464	0.90055		37415601	10.3389/fgene.2023.1191264	Gedik et all Front Genet	BRAIN
SMPD3	Q9NY59	14240	CIS	Cognition_Meta	UKBB-PPP_Specific	NA,-		0.000330347	0.000330347	UKBB_PPP	UKBB_PPP	0.0199167	1.23484	BIP	SMPD3	Proteiome	BRAIN	SMR	Wingo et al., 2022, in 722 samples	SMR	-0.106242	0.0544682	0.0511128		37415601	10.3389/fgene.2023.1191264	Gedik et all Front Genet	BRAIN
SMPD3	Q9NY59	14240	CIS	Cognition_Meta	UKBB-PPP_Specific	NA,-		0.000330347	0.000330347	UKBB_PPP	UKBB_PPP	0.0199167	1.23484	SCZ	SMPD3	Proteiome	BRAIN	SMR	Wingo et al., 2022, in 722 samples	SMR	0.0212853	0.0440631	0.62905		37415601	10.3389/fgene.2023.1191264	Gedik et all Front Genet	BRAIN
SMPD3	Q9NY59	14240	CIS	Cognition_Meta	UKBB-PPP_Specific	NA,-		0.000330347	0.000330347	UKBB_PPP	UKBB_PPP	0.0199167	1.23484	SCZ.Clozuk.2018	SMPD3	Transcriptome	BRAIN	TWAS	PsychENCODE	FUSION	3.78536		0.000153		30545856	10.1126/science.aat8127	Gandal et all science	BRAIN
SMPD3	Q9NY59	14240	CIS	Cognition_Meta	UKBB-PPP_Specific	NA,-		0.000330347	0.000330347	UKBB_PPP	UKBB_PPP	0.0199167	1.23484	BD.PGC.ruderferCell2018	SMPD3	Transcriptome	BRAIN	TWAS	PsychENCODE	FUSION	1.9848		0.047167		30545856	10.1126/science.aat8127	Gandal et all science	BRAIN
SMPD3	Q9NY59	14240	CIS	Cognition_Meta	UKBB-PPP_Specific	NA,-		0.000330347	0.000330347	UKBB_PPP	UKBB_PPP	0.0199167	1.23484	Depression Howard et all	SMPD3	Proteiome	BRAIN	PWAS	ROS/MAP	FUSION	0.031796		0.975		33846625	10.1038/s41593-021-00832-6	Wingo Nat Neurosci	BRAIN
SMPD3	Q9NY59	14240	CIS	Cognition_Meta	UKBB-PPP_Specific	NA,-		0.000330347	0.000330347	UKBB_PPP	UKBB_PPP	0.0199167	1.23484	cognitive function	SMPD3	Transcriptome	CORTEX	COLOC	MetaBrain	coloc				0.240122	36823318	10.1038/s41588-023-01300-6	Klein et all Nat Genet	BRAIN
SMPD3	Q9NY59	14240	CIS	Cognition_Meta	UKBB-PPP_Specific	NA,-		0.000330347	0.000330347	UKBB_PPP	UKBB_PPP	0.0199167	1.23484	Years of schooling	SMPD3	Transcriptome	CORTEX	COLOC	MetaBrain	coloc				0.706454	36823318	10.1038/s41588-023-01300-6	Klein et all Nat Genet	BRAIN
SMPD3	Q9NY59	14240	CIS	BIP_PGC3_noukb	UKBB-PPP_Specific	NA,-		0.0114509	0.0114509	UKBB_PPP	UKBB_PPP	0.219505	42.8034	cognitive function	SMPD3	Proteiome	CORTEX	MR	MetaBrain	TwoSampleMR	-0.046062	0.0109985	2.81412e-05		36823318	10.1038/s41588-023-01300-6	Klein et all Nat Genet	BRAIN
SMPD3	Q9NY59	14240	CIS	BIP_PGC3_noukb	UKBB-PPP_Specific	NA,-		0.0114509	0.0114509	UKBB_PPP	UKBB_PPP	0.219505	42.8034	Years of schooling	SMPD3	Proteiome	CORTEX	MR	MetaBrain	TwoSampleMR	-0.0331637	0.00690452	1.56156e-06		36823318	10.1038/s41588-023-01300-6	Klein et all Nat Genet	BRAIN
SMPD3	Q9NY59	14240	CIS	BIP_PGC3_noukb	UKBB-PPP_Specific	NA,-		0.0114509	0.0114509	UKBB_PPP	UKBB_PPP	0.219505	42.8034	SCZ.Clozuk.2018	SMPD3	Transcriptome	BRAIN	SMR	PsychENCODE	SMR	0.176157	0.0587083	0.00269		30545856	10.1126/science.aat8127	Gandal et all science	BRAIN
SMPD3	Q9NY59	14240	CIS	BIP_PGC3_noukb	UKBB-PPP_Specific	NA,-		0.0114509	0.0114509	UKBB_PPP	UKBB_PPP	0.219505	42.8034	SCZ	SMPD3	Proteiome	BLOOD	SMR	eQTLGen	SMR	-0.0515814	0.0705814	0.464897		37415601	10.3389/fgene.2023.1191264	Gedik et all Front Genet	BLOOD
SMPD3	Q9NY59	14240	CIS	BIP_PGC3_noukb	UKBB-PPP_Specific	NA,-		0.0114509	0.0114509	UKBB_PPP	UKBB_PPP	0.219505	42.8034	MDD	SMPD3	Proteiome	BRAIN	SMR	BrainMeta	SMR	-0.00265617	0.0178378	0.881627		37415601	10.3389/fgene.2023.1191264	Gedik et all Front Genet	BRAIN
SMPD3	Q9NY59	14240	CIS	BIP_PGC3_noukb	UKBB-PPP_Specific	NA,-		0.0114509	0.0114509	UKBB_PPP	UKBB_PPP	0.219505	42.8034	BIP	SMPD3	Proteiome	BRAIN	SMR	BrainMeta	SMR	-0.0899188	0.0405384	0.0265471		37415601	10.3389/fgene.2023.1191264	Gedik et all Front Genet	BRAIN
SMPD3	Q9NY59	14240	CIS	BIP_PGC3_noukb	UKBB-PPP_Specific	NA,-		0.0114509	0.0114509	UKBB_PPP	UKBB_PPP	0.219505	42.8034	SCZ	SMPD3	Proteiome	BRAIN	SMR	BrainMeta	SMR	0.0316311	0.03366	0.34736		37415601	10.3389/fgene.2023.1191264	Gedik et all Front Genet	BRAIN
SMPD3	Q9NY59	14240	CIS	BIP_PGC3_noukb	UKBB-PPP_Specific	NA,-		0.0114509	0.0114509	UKBB_PPP	UKBB_PPP	0.219505	42.8034	MDD	SMPD3	Proteiome	BLOOD	SMR	eQTLGen	SMR	-0.00746334	0.0381496	0.844897		37415601	10.3389/fgene.2023.1191264	Gedik et all Front Genet	BLOOD
SMPD3	Q9NY59	14240	CIS	BIP_PGC3_noukb	UKBB-PPP_Specific	NA,-		0.0114509	0.0114509	UKBB_PPP	UKBB_PPP	0.219505	42.8034	BIP	SMPD3	Proteiome	BLOOD	SMR	eQTLGen	SMR	-0.285277	0.0837346	0.000657001		37415601	10.3389/fgene.2023.1191264	Gedik et all Front Genet	BLOOD
SMPD3	Q9NY59	14240	CIS	BIP_PGC3_noukb	UKBB-PPP_Specific	NA,-		0.0114509	0.0114509	UKBB_PPP	UKBB_PPP	0.219505	42.8034	MDD	SMPD3	Proteiome	BRAIN	SMR	Wingo et al., 2022, in 722 samples	SMR	0.00299252	0.0239464	0.90055		37415601	10.3389/fgene.2023.1191264	Gedik et all Front Genet	BRAIN
SMPD3	Q9NY59	14240	CIS	BIP_PGC3_noukb	UKBB-PPP_Specific	NA,-		0.0114509	0.0114509	UKBB_PPP	UKBB_PPP	0.219505	42.8034	BIP	SMPD3	Proteiome	BRAIN	SMR	Wingo et al., 2022, in 722 samples	SMR	-0.106242	0.0544682	0.0511128		37415601	10.3389/fgene.2023.1191264	Gedik et all Front Genet	BRAIN
SMPD3	Q9NY59	14240	CIS	BIP_PGC3_noukb	UKBB-PPP_Specific	NA,-		0.0114509	0.0114509	UKBB_PPP	UKBB_PPP	0.219505	42.8034	SCZ	SMPD3	Proteiome	BRAIN	SMR	Wingo et al., 2022, in 722 samples	SMR	0.0212853	0.0440631	0.62905		37415601	10.3389/fgene.2023.1191264	Gedik et all Front Genet	BRAIN
SMPD3	Q9NY59	14240	CIS	BIP_PGC3_noukb	UKBB-PPP_Specific	NA,-		0.0114509	0.0114509	UKBB_PPP	UKBB_PPP	0.219505	42.8034	SCZ.Clozuk.2018	SMPD3	Transcriptome	BRAIN	TWAS	PsychENCODE	FUSION	3.78536		0.000153		30545856	10.1126/science.aat8127	Gandal et all science	BRAIN
SMPD3	Q9NY59	14240	CIS	BIP_PGC3_noukb	UKBB-PPP_Specific	NA,-		0.0114509	0.0114509	UKBB_PPP	UKBB_PPP	0.219505	42.8034	BD.PGC.ruderferCell2018	SMPD3	Transcriptome	BRAIN	TWAS	PsychENCODE	FUSION	1.9848		0.047167		30545856	10.1126/science.aat8127	Gandal et all science	BRAIN
SMPD3	Q9NY59	14240	CIS	BIP_PGC3_noukb	UKBB-PPP_Specific	NA,-		0.0114509	0.0114509	UKBB_PPP	UKBB_PPP	0.219505	42.8034	Depression Howard et all	SMPD3	Proteiome	BRAIN	PWAS	ROS/MAP	FUSION	0.031796		0.975		33846625	10.1038/s41593-021-00832-6	Wingo Nat Neurosci	BRAIN
SMPD3	Q9NY59	14240	CIS	BIP_PGC3_noukb	UKBB-PPP_Specific	NA,-		0.0114509	0.0114509	UKBB_PPP	UKBB_PPP	0.219505	42.8034	cognitive function	SMPD3	Transcriptome	CORTEX	COLOC	MetaBrain	coloc				0.240122	36823318	10.1038/s41588-023-01300-6	Klein et all Nat Genet	BRAIN
SMPD3	Q9NY59	14240	CIS	BIP_PGC3_noukb	UKBB-PPP_Specific	NA,-		0.0114509	0.0114509	UKBB_PPP	UKBB_PPP	0.219505	42.8034	Years of schooling	SMPD3	Transcriptome	CORTEX	COLOC	MetaBrain	coloc				0.706454	36823318	10.1038/s41588-023-01300-6	Klein et all Nat Genet	BRAIN
SMPD3	Q9NY59	14240	CIS	PGC3_SCZ_NoUKB	UKBB-PPP_Specific	NA,+		0.251642	0.251642	UKBB_PPP	UKBB_PPP	0.894995	940.639	cognitive function	SMPD3	Proteiome	CORTEX	MR	MetaBrain	TwoSampleMR	-0.046062	0.0109985	2.81412e-05		36823318	10.1038/s41588-023-01300-6	Klein et all Nat Genet	BRAIN
SMPD3	Q9NY59	14240	CIS	PGC3_SCZ_NoUKB	UKBB-PPP_Specific	NA,+		0.251642	0.251642	UKBB_PPP	UKBB_PPP	0.894995	940.639	Years of schooling	SMPD3	Proteiome	CORTEX	MR	MetaBrain	TwoSampleMR	-0.0331637	0.00690452	1.56156e-06		36823318	10.1038/s41588-023-01300-6	Klein et all Nat Genet	BRAIN
SMPD3	Q9NY59	14240	CIS	PGC3_SCZ_NoUKB	UKBB-PPP_Specific	NA,+		0.251642	0.251642	UKBB_PPP	UKBB_PPP	0.894995	940.639	SCZ.Clozuk.2018	SMPD3	Transcriptome	BRAIN	SMR	PsychENCODE	SMR	0.176157	0.0587083	0.00269		30545856	10.1126/science.aat8127	Gandal et all science	BRAIN
SMPD3	Q9NY59	14240	CIS	PGC3_SCZ_NoUKB	UKBB-PPP_Specific	NA,+		0.251642	0.251642	UKBB_PPP	UKBB_PPP	0.894995	940.639	SCZ	SMPD3	Proteiome	BLOOD	SMR	eQTLGen	SMR	-0.0515814	0.0705814	0.464897		37415601	10.3389/fgene.2023.1191264	Gedik et all Front Genet	BLOOD
SMPD3	Q9NY59	14240	CIS	PGC3_SCZ_NoUKB	UKBB-PPP_Specific	NA,+		0.251642	0.251642	UKBB_PPP	UKBB_PPP	0.894995	940.639	MDD	SMPD3	Proteiome	BRAIN	SMR	BrainMeta	SMR	-0.00265617	0.0178378	0.881627		37415601	10.3389/fgene.2023.1191264	Gedik et all Front Genet	BRAIN
SMPD3	Q9NY59	14240	CIS	PGC3_SCZ_NoUKB	UKBB-PPP_Specific	NA,+		0.251642	0.251642	UKBB_PPP	UKBB_PPP	0.894995	940.639	BIP	SMPD3	Proteiome	BRAIN	SMR	BrainMeta	SMR	-0.0899188	0.0405384	0.0265471		37415601	10.3389/fgene.2023.1191264	Gedik et all Front Genet	BRAIN
SMPD3	Q9NY59	14240	CIS	PGC3_SCZ_NoUKB	UKBB-PPP_Specific	NA,+		0.251642	0.251642	UKBB_PPP	UKBB_PPP	0.894995	940.639	SCZ	SMPD3	Proteiome	BRAIN	SMR	BrainMeta	SMR	0.0316311	0.03366	0.34736		37415601	10.3389/fgene.2023.1191264	Gedik et all Front Genet	BRAIN
SMPD3	Q9NY59	14240	CIS	PGC3_SCZ_NoUKB	UKBB-PPP_Specific	NA,+		0.251642	0.251642	UKBB_PPP	UKBB_PPP	0.894995	940.639	MDD	SMPD3	Proteiome	BLOOD	SMR	eQTLGen	SMR	-0.00746334	0.0381496	0.844897		37415601	10.3389/fgene.2023.1191264	Gedik et all Front Genet	BLOOD
SMPD3	Q9NY59	14240	CIS	PGC3_SCZ_NoUKB	UKBB-PPP_Specific	NA,+		0.251642	0.251642	UKBB_PPP	UKBB_PPP	0.894995	940.639	BIP	SMPD3	Proteiome	BLOOD	SMR	eQTLGen	SMR	-0.285277	0.0837346	0.000657001		37415601	10.3389/fgene.2023.1191264	Gedik et all Front Genet	BLOOD
SMPD3	Q9NY59	14240	CIS	PGC3_SCZ_NoUKB	UKBB-PPP_Specific	NA,+		0.251642	0.251642	UKBB_PPP	UKBB_PPP	0.894995	940.639	MDD	SMPD3	Proteiome	BRAIN	SMR	Wingo et al., 2022, in 722 samples	SMR	0.00299252	0.0239464	0.90055		37415601	10.3389/fgene.2023.1191264	Gedik et all Front Genet	BRAIN
SMPD3	Q9NY59	14240	CIS	PGC3_SCZ_NoUKB	UKBB-PPP_Specific	NA,+		0.251642	0.251642	UKBB_PPP	UKBB_PPP	0.894995	940.639	BIP	SMPD3	Proteiome	BRAIN	SMR	Wingo et al., 2022, in 722 samples	SMR	-0.106242	0.0544682	0.0511128		37415601	10.3389/fgene.2023.1191264	Gedik et all Front Genet	BRAIN
SMPD3	Q9NY59	14240	CIS	PGC3_SCZ_NoUKB	UKBB-PPP_Specific	NA,+		0.251642	0.251642	UKBB_PPP	UKBB_PPP	0.894995	940.639	SCZ	SMPD3	Proteiome	BRAIN	SMR	Wingo et al., 2022, in 722 samples	SMR	0.0212853	0.0440631	0.62905		37415601	10.3389/fgene.2023.1191264	Gedik et all Front Genet	BRAIN
SMPD3	Q9NY59	14240	CIS	PGC3_SCZ_NoUKB	UKBB-PPP_Specific	NA,+		0.251642	0.251642	UKBB_PPP	UKBB_PPP	0.894995	940.639	SCZ.Clozuk.2018	SMPD3	Transcriptome	BRAIN	TWAS	PsychENCODE	FUSION	3.78536		0.000153		30545856	10.1126/science.aat8127	Gandal et all science	BRAIN
SMPD3	Q9NY59	14240	CIS	PGC3_SCZ_NoUKB	UKBB-PPP_Specific	NA,+		0.251642	0.251642	UKBB_PPP	UKBB_PPP	0.894995	940.639	BD.PGC.ruderferCell2018	SMPD3	Transcriptome	BRAIN	TWAS	PsychENCODE	FUSION	1.9848		0.047167		30545856	10.1126/science.aat8127	Gandal et all science	BRAIN
SMPD3	Q9NY59	14240	CIS	PGC3_SCZ_NoUKB	UKBB-PPP_Specific	NA,+		0.251642	0.251642	UKBB_PPP	UKBB_PPP	0.894995	940.639	Depression Howard et all	SMPD3	Proteiome	BRAIN	PWAS	ROS/MAP	FUSION	0.031796		0.975		33846625	10.1038/s41593-021-00832-6	Wingo Nat Neurosci	BRAIN
SMPD3	Q9NY59	14240	CIS	PGC3_SCZ_NoUKB	UKBB-PPP_Specific	NA,+		0.251642	0.251642	UKBB_PPP	UKBB_PPP	0.894995	940.639	cognitive function	SMPD3	Transcriptome	CORTEX	COLOC	MetaBrain	coloc				0.240122	36823318	10.1038/s41588-023-01300-6	Klein et all Nat Genet	BRAIN
SMPD3	Q9NY59	14240	CIS	PGC3_SCZ_NoUKB	UKBB-PPP_Specific	NA,+		0.251642	0.251642	UKBB_PPP	UKBB_PPP	0.894995	940.639	Years of schooling	SMPD3	Transcriptome	CORTEX	COLOC	MetaBrain	coloc				0.706454	36823318	10.1038/s41588-023-01300-6	Klein et all Nat Genet	BRAIN
SMPD3	Q9NY59	14240	CIS	Depression_iPSYCH_2023	UKBB-PPP_Specific	NA,+		0.680038	0.680038	UKBB_PPP	UKBB_PPP	1.28969	2541.98	cognitive function	SMPD3	Proteiome	CORTEX	MR	MetaBrain	TwoSampleMR	-0.046062	0.0109985	2.81412e-05		36823318	10.1038/s41588-023-01300-6	Klein et all Nat Genet	BRAIN
SMPD3	Q9NY59	14240	CIS	Depression_iPSYCH_2023	UKBB-PPP_Specific	NA,+		0.680038	0.680038	UKBB_PPP	UKBB_PPP	1.28969	2541.98	Years of schooling	SMPD3	Proteiome	CORTEX	MR	MetaBrain	TwoSampleMR	-0.0331637	0.00690452	1.56156e-06		36823318	10.1038/s41588-023-01300-6	Klein et all Nat Genet	BRAIN
SMPD3	Q9NY59	14240	CIS	Depression_iPSYCH_2023	UKBB-PPP_Specific	NA,+		0.680038	0.680038	UKBB_PPP	UKBB_PPP	1.28969	2541.98	SCZ.Clozuk.2018	SMPD3	Transcriptome	BRAIN	SMR	PsychENCODE	SMR	0.176157	0.0587083	0.00269		30545856	10.1126/science.aat8127	Gandal et all science	BRAIN
SMPD3	Q9NY59	14240	CIS	Depression_iPSYCH_2023	UKBB-PPP_Specific	NA,+		0.680038	0.680038	UKBB_PPP	UKBB_PPP	1.28969	2541.98	SCZ	SMPD3	Proteiome	BLOOD	SMR	eQTLGen	SMR	-0.0515814	0.0705814	0.464897		37415601	10.3389/fgene.2023.1191264	Gedik et all Front Genet	BLOOD
SMPD3	Q9NY59	14240	CIS	Depression_iPSYCH_2023	UKBB-PPP_Specific	NA,+		0.680038	0.680038	UKBB_PPP	UKBB_PPP	1.28969	2541.98	MDD	SMPD3	Proteiome	BRAIN	SMR	BrainMeta	SMR	-0.00265617	0.0178378	0.881627		37415601	10.3389/fgene.2023.1191264	Gedik et all Front Genet	BRAIN
SMPD3	Q9NY59	14240	CIS	Depression_iPSYCH_2023	UKBB-PPP_Specific	NA,+		0.680038	0.680038	UKBB_PPP	UKBB_PPP	1.28969	2541.98	BIP	SMPD3	Proteiome	BRAIN	SMR	BrainMeta	SMR	-0.0899188	0.0405384	0.0265471		37415601	10.3389/fgene.2023.1191264	Gedik et all Front Genet	BRAIN
SMPD3	Q9NY59	14240	CIS	Depression_iPSYCH_2023	UKBB-PPP_Specific	NA,+		0.680038	0.680038	UKBB_PPP	UKBB_PPP	1.28969	2541.98	SCZ	SMPD3	Proteiome	BRAIN	SMR	BrainMeta	SMR	0.0316311	0.03366	0.34736		37415601	10.3389/fgene.2023.1191264	Gedik et all Front Genet	BRAIN
SMPD3	Q9NY59	14240	CIS	Depression_iPSYCH_2023	UKBB-PPP_Specific	NA,+		0.680038	0.680038	UKBB_PPP	UKBB_PPP	1.28969	2541.98	MDD	SMPD3	Proteiome	BLOOD	SMR	eQTLGen	SMR	-0.00746334	0.0381496	0.844897		37415601	10.3389/fgene.2023.1191264	Gedik et all Front Genet	BLOOD
SMPD3	Q9NY59	14240	CIS	Depression_iPSYCH_2023	UKBB-PPP_Specific	NA,+		0.680038	0.680038	UKBB_PPP	UKBB_PPP	1.28969	2541.98	BIP	SMPD3	Proteiome	BLOOD	SMR	eQTLGen	SMR	-0.285277	0.0837346	0.000657001		37415601	10.3389/fgene.2023.1191264	Gedik et all Front Genet	BLOOD
SMPD3	Q9NY59	14240	CIS	Depression_iPSYCH_2023	UKBB-PPP_Specific	NA,+		0.680038	0.680038	UKBB_PPP	UKBB_PPP	1.28969	2541.98	MDD	SMPD3	Proteiome	BRAIN	SMR	Wingo et al., 2022, in 722 samples	SMR	0.00299252	0.0239464	0.90055		37415601	10.3389/fgene.2023.1191264	Gedik et all Front Genet	BRAIN
SMPD3	Q9NY59	14240	CIS	Depression_iPSYCH_2023	UKBB-PPP_Specific	NA,+		0.680038	0.680038	UKBB_PPP	UKBB_PPP	1.28969	2541.98	BIP	SMPD3	Proteiome	BRAIN	SMR	Wingo et al., 2022, in 722 samples	SMR	-0.106242	0.0544682	0.0511128		37415601	10.3389/fgene.2023.1191264	Gedik et all Front Genet	BRAIN
SMPD3	Q9NY59	14240	CIS	Depression_iPSYCH_2023	UKBB-PPP_Specific	NA,+		0.680038	0.680038	UKBB_PPP	UKBB_PPP	1.28969	2541.98	SCZ	SMPD3	Proteiome	BRAIN	SMR	Wingo et al., 2022, in 722 samples	SMR	0.0212853	0.0440631	0.62905		37415601	10.3389/fgene.2023.1191264	Gedik et all Front Genet	BRAIN
SMPD3	Q9NY59	14240	CIS	Depression_iPSYCH_2023	UKBB-PPP_Specific	NA,+		0.680038	0.680038	UKBB_PPP	UKBB_PPP	1.28969	2541.98	SCZ.Clozuk.2018	SMPD3	Transcriptome	BRAIN	TWAS	PsychENCODE	FUSION	3.78536		0.000153		30545856	10.1126/science.aat8127	Gandal et all science	BRAIN
SMPD3	Q9NY59	14240	CIS	Depression_iPSYCH_2023	UKBB-PPP_Specific	NA,+		0.680038	0.680038	UKBB_PPP	UKBB_PPP	1.28969	2541.98	BD.PGC.ruderferCell2018	SMPD3	Transcriptome	BRAIN	TWAS	PsychENCODE	FUSION	1.9848		0.047167		30545856	10.1126/science.aat8127	Gandal et all science	BRAIN
SMPD3	Q9NY59	14240	CIS	Depression_iPSYCH_2023	UKBB-PPP_Specific	NA,+		0.680038	0.680038	UKBB_PPP	UKBB_PPP	1.28969	2541.98	Depression Howard et all	SMPD3	Proteiome	BRAIN	PWAS	ROS/MAP	FUSION	0.031796		0.975		33846625	10.1038/s41593-021-00832-6	Wingo Nat Neurosci	BRAIN
SMPD3	Q9NY59	14240	CIS	Depression_iPSYCH_2023	UKBB-PPP_Specific	NA,+		0.680038	0.680038	UKBB_PPP	UKBB_PPP	1.28969	2541.98	cognitive function	SMPD3	Transcriptome	CORTEX	COLOC	MetaBrain	coloc				0.240122	36823318	10.1038/s41588-023-01300-6	Klein et all Nat Genet	BRAIN
SMPD3	Q9NY59	14240	CIS	Depression_iPSYCH_2023	UKBB-PPP_Specific	NA,+		0.680038	0.680038	UKBB_PPP	UKBB_PPP	1.28969	2541.98	Years of schooling	SMPD3	Transcriptome	CORTEX	COLOC	MetaBrain	coloc				0.706454	36823318	10.1038/s41588-023-01300-6	Klein et all Nat Genet	BRAIN
SMPD3	Q9NY59	14240	TRANS	BIP_PGC3_noukb	UKBB-PPP_Specific	NA,-		0.0703928	0.0703928	UKBB_PPP	UKBB_PPP	0.290397	479.445	cognitive function	SMPD3	Proteiome	CORTEX	MR	MetaBrain	TwoSampleMR	-0.046062	0.0109985	2.81412e-05		36823318	10.1038/s41588-023-01300-6	Klein et all Nat Genet	BRAIN
SMPD3	Q9NY59	14240	TRANS	BIP_PGC3_noukb	UKBB-PPP_Specific	NA,-		0.0703928	0.0703928	UKBB_PPP	UKBB_PPP	0.290397	479.445	Years of schooling	SMPD3	Proteiome	CORTEX	MR	MetaBrain	TwoSampleMR	-0.0331637	0.00690452	1.56156e-06		36823318	10.1038/s41588-023-01300-6	Klein et all Nat Genet	BRAIN
SMPD3	Q9NY59	14240	TRANS	BIP_PGC3_noukb	UKBB-PPP_Specific	NA,-		0.0703928	0.0703928	UKBB_PPP	UKBB_PPP	0.290397	479.445	SCZ.Clozuk.2018	SMPD3	Transcriptome	BRAIN	SMR	PsychENCODE	SMR	0.176157	0.0587083	0.00269		30545856	10.1126/science.aat8127	Gandal et all science	BRAIN
SMPD3	Q9NY59	14240	TRANS	BIP_PGC3_noukb	UKBB-PPP_Specific	NA,-		0.0703928	0.0703928	UKBB_PPP	UKBB_PPP	0.290397	479.445	SCZ	SMPD3	Proteiome	BLOOD	SMR	eQTLGen	SMR	-0.0515814	0.0705814	0.464897		37415601	10.3389/fgene.2023.1191264	Gedik et all Front Genet	BLOOD
SMPD3	Q9NY59	14240	TRANS	BIP_PGC3_noukb	UKBB-PPP_Specific	NA,-		0.0703928	0.0703928	UKBB_PPP	UKBB_PPP	0.290397	479.445	MDD	SMPD3	Proteiome	BRAIN	SMR	BrainMeta	SMR	-0.00265617	0.0178378	0.881627		37415601	10.3389/fgene.2023.1191264	Gedik et all Front Genet	BRAIN
SMPD3	Q9NY59	14240	TRANS	BIP_PGC3_noukb	UKBB-PPP_Specific	NA,-		0.0703928	0.0703928	UKBB_PPP	UKBB_PPP	0.290397	479.445	BIP	SMPD3	Proteiome	BRAIN	SMR	BrainMeta	SMR	-0.0899188	0.0405384	0.0265471		37415601	10.3389/fgene.2023.1191264	Gedik et all Front Genet	BRAIN
SMPD3	Q9NY59	14240	TRANS	BIP_PGC3_noukb	UKBB-PPP_Specific	NA,-		0.0703928	0.0703928	UKBB_PPP	UKBB_PPP	0.290397	479.445	SCZ	SMPD3	Proteiome	BRAIN	SMR	BrainMeta	SMR	0.0316311	0.03366	0.34736		37415601	10.3389/fgene.2023.1191264	Gedik et all Front Genet	BRAIN
SMPD3	Q9NY59	14240	TRANS	BIP_PGC3_noukb	UKBB-PPP_Specific	NA,-		0.0703928	0.0703928	UKBB_PPP	UKBB_PPP	0.290397	479.445	MDD	SMPD3	Proteiome	BLOOD	SMR	eQTLGen	SMR	-0.00746334	0.0381496	0.844897		37415601	10.3389/fgene.2023.1191264	Gedik et all Front Genet	BLOOD
SMPD3	Q9NY59	14240	TRANS	BIP_PGC3_noukb	UKBB-PPP_Specific	NA,-		0.0703928	0.0703928	UKBB_PPP	UKBB_PPP	0.290397	479.445	BIP	SMPD3	Proteiome	BLOOD	SMR	eQTLGen	SMR	-0.285277	0.0837346	0.000657001		37415601	10.3389/fgene.2023.1191264	Gedik et all Front Genet	BLOOD
SMPD3	Q9NY59	14240	TRANS	BIP_PGC3_noukb	UKBB-PPP_Specific	NA,-		0.0703928	0.0703928	UKBB_PPP	UKBB_PPP	0.290397	479.445	MDD	SMPD3	Proteiome	BRAIN	SMR	Wingo et al., 2022, in 722 samples	SMR	0.00299252	0.0239464	0.90055		37415601	10.3389/fgene.2023.1191264	Gedik et all Front Genet	BRAIN
SMPD3	Q9NY59	14240	TRANS	BIP_PGC3_noukb	UKBB-PPP_Specific	NA,-		0.0703928	0.0703928	UKBB_PPP	UKBB_PPP	0.290397	479.445	BIP	SMPD3	Proteiome	BRAIN	SMR	Wingo et al., 2022, in 722 samples	SMR	-0.106242	0.0544682	0.0511128		37415601	10.3389/fgene.2023.1191264	Gedik et all Front Genet	BRAIN
SMPD3	Q9NY59	14240	TRANS	BIP_PGC3_noukb	UKBB-PPP_Specific	NA,-		0.0703928	0.0703928	UKBB_PPP	UKBB_PPP	0.290397	479.445	SCZ	SMPD3	Proteiome	BRAIN	SMR	Wingo et al., 2022, in 722 samples	SMR	0.0212853	0.0440631	0.62905		37415601	10.3389/fgene.2023.1191264	Gedik et all Front Genet	BRAIN
SMPD3	Q9NY59	14240	TRANS	BIP_PGC3_noukb	UKBB-PPP_Specific	NA,-		0.0703928	0.0703928	UKBB_PPP	UKBB_PPP	0.290397	479.445	SCZ.Clozuk.2018	SMPD3	Transcriptome	BRAIN	TWAS	PsychENCODE	FUSION	3.78536		0.000153		30545856	10.1126/science.aat8127	Gandal et all science	BRAIN
SMPD3	Q9NY59	14240	TRANS	BIP_PGC3_noukb	UKBB-PPP_Specific	NA,-		0.0703928	0.0703928	UKBB_PPP	UKBB_PPP	0.290397	479.445	BD.PGC.ruderferCell2018	SMPD3	Transcriptome	BRAIN	TWAS	PsychENCODE	FUSION	1.9848		0.047167		30545856	10.1126/science.aat8127	Gandal et all science	BRAIN
SMPD3	Q9NY59	14240	TRANS	BIP_PGC3_noukb	UKBB-PPP_Specific	NA,-		0.0703928	0.0703928	UKBB_PPP	UKBB_PPP	0.290397	479.445	Depression Howard et all	SMPD3	Proteiome	BRAIN	PWAS	ROS/MAP	FUSION	0.031796		0.975		33846625	10.1038/s41593-021-00832-6	Wingo Nat Neurosci	BRAIN
SMPD3	Q9NY59	14240	TRANS	BIP_PGC3_noukb	UKBB-PPP_Specific	NA,-		0.0703928	0.0703928	UKBB_PPP	UKBB_PPP	0.290397	479.445	cognitive function	SMPD3	Transcriptome	CORTEX	COLOC	MetaBrain	coloc				0.240122	36823318	10.1038/s41588-023-01300-6	Klein et all Nat Genet	BRAIN
SMPD3	Q9NY59	14240	TRANS	BIP_PGC3_noukb	UKBB-PPP_Specific	NA,-		0.0703928	0.0703928	UKBB_PPP	UKBB_PPP	0.290397	479.445	Years of schooling	SMPD3	Transcriptome	CORTEX	COLOC	MetaBrain	coloc				0.706454	36823318	10.1038/s41588-023-01300-6	Klein et all Nat Genet	BRAIN
SMPD3	Q9NY59	14240	TRANS	Cognition_Meta	UKBB-PPP_Specific	NA,+		0.663829	0.663829	UKBB_PPP	UKBB_PPP	1.2313	4521.34	cognitive function	SMPD3	Proteiome	CORTEX	MR	MetaBrain	TwoSampleMR	-0.046062	0.0109985	2.81412e-05		36823318	10.1038/s41588-023-01300-6	Klein et all Nat Genet	BRAIN
SMPD3	Q9NY59	14240	TRANS	Cognition_Meta	UKBB-PPP_Specific	NA,+		0.663829	0.663829	UKBB_PPP	UKBB_PPP	1.2313	4521.34	Years of schooling	SMPD3	Proteiome	CORTEX	MR	MetaBrain	TwoSampleMR	-0.0331637	0.00690452	1.56156e-06		36823318	10.1038/s41588-023-01300-6	Klein et all Nat Genet	BRAIN
SMPD3	Q9NY59	14240	TRANS	Cognition_Meta	UKBB-PPP_Specific	NA,+		0.663829	0.663829	UKBB_PPP	UKBB_PPP	1.2313	4521.34	SCZ.Clozuk.2018	SMPD3	Transcriptome	BRAIN	SMR	PsychENCODE	SMR	0.176157	0.0587083	0.00269		30545856	10.1126/science.aat8127	Gandal et all science	BRAIN
SMPD3	Q9NY59	14240	TRANS	Cognition_Meta	UKBB-PPP_Specific	NA,+		0.663829	0.663829	UKBB_PPP	UKBB_PPP	1.2313	4521.34	SCZ	SMPD3	Proteiome	BLOOD	SMR	eQTLGen	SMR	-0.0515814	0.0705814	0.464897		37415601	10.3389/fgene.2023.1191264	Gedik et all Front Genet	BLOOD
SMPD3	Q9NY59	14240	TRANS	Cognition_Meta	UKBB-PPP_Specific	NA,+		0.663829	0.663829	UKBB_PPP	UKBB_PPP	1.2313	4521.34	MDD	SMPD3	Proteiome	BRAIN	SMR	BrainMeta	SMR	-0.00265617	0.0178378	0.881627		37415601	10.3389/fgene.2023.1191264	Gedik et all Front Genet	BRAIN
SMPD3	Q9NY59	14240	TRANS	Cognition_Meta	UKBB-PPP_Specific	NA,+		0.663829	0.663829	UKBB_PPP	UKBB_PPP	1.2313	4521.34	BIP	SMPD3	Proteiome	BRAIN	SMR	BrainMeta	SMR	-0.0899188	0.0405384	0.0265471		37415601	10.3389/fgene.2023.1191264	Gedik et all Front Genet	BRAIN
SMPD3	Q9NY59	14240	TRANS	Cognition_Meta	UKBB-PPP_Specific	NA,+		0.663829	0.663829	UKBB_PPP	UKBB_PPP	1.2313	4521.34	SCZ	SMPD3	Proteiome	BRAIN	SMR	BrainMeta	SMR	0.0316311	0.03366	0.34736		37415601	10.3389/fgene.2023.1191264	Gedik et all Front Genet	BRAIN
SMPD3	Q9NY59	14240	TRANS	Cognition_Meta	UKBB-PPP_Specific	NA,+		0.663829	0.663829	UKBB_PPP	UKBB_PPP	1.2313	4521.34	MDD	SMPD3	Proteiome	BLOOD	SMR	eQTLGen	SMR	-0.00746334	0.0381496	0.844897		37415601	10.3389/fgene.2023.1191264	Gedik et all Front Genet	BLOOD
SMPD3	Q9NY59	14240	TRANS	Cognition_Meta	UKBB-PPP_Specific	NA,+		0.663829	0.663829	UKBB_PPP	UKBB_PPP	1.2313	4521.34	BIP	SMPD3	Proteiome	BLOOD	SMR	eQTLGen	SMR	-0.285277	0.0837346	0.000657001		37415601	10.3389/fgene.2023.1191264	Gedik et all Front Genet	BLOOD
SMPD3	Q9NY59	14240	TRANS	Cognition_Meta	UKBB-PPP_Specific	NA,+		0.663829	0.663829	UKBB_PPP	UKBB_PPP	1.2313	4521.34	MDD	SMPD3	Proteiome	BRAIN	SMR	Wingo et al., 2022, in 722 samples	SMR	0.00299252	0.0239464	0.90055		37415601	10.3389/fgene.2023.1191264	Gedik et all Front Genet	BRAIN
SMPD3	Q9NY59	14240	TRANS	Cognition_Meta	UKBB-PPP_Specific	NA,+		0.663829	0.663829	UKBB_PPP	UKBB_PPP	1.2313	4521.34	BIP	SMPD3	Proteiome	BRAIN	SMR	Wingo et al., 2022, in 722 samples	SMR	-0.106242	0.0544682	0.0511128		37415601	10.3389/fgene.2023.1191264	Gedik et all Front Genet	BRAIN
SMPD3	Q9NY59	14240	TRANS	Cognition_Meta	UKBB-PPP_Specific	NA,+		0.663829	0.663829	UKBB_PPP	UKBB_PPP	1.2313	4521.34	SCZ	SMPD3	Proteiome	BRAIN	SMR	Wingo et al., 2022, in 722 samples	SMR	0.0212853	0.0440631	0.62905		37415601	10.3389/fgene.2023.1191264	Gedik et all Front Genet	BRAIN
SMPD3	Q9NY59	14240	TRANS	Cognition_Meta	UKBB-PPP_Specific	NA,+		0.663829	0.663829	UKBB_PPP	UKBB_PPP	1.2313	4521.34	SCZ.Clozuk.2018	SMPD3	Transcriptome	BRAIN	TWAS	PsychENCODE	FUSION	3.78536		0.000153		30545856	10.1126/science.aat8127	Gandal et all science	BRAIN
SMPD3	Q9NY59	14240	TRANS	Cognition_Meta	UKBB-PPP_Specific	NA,+		0.663829	0.663829	UKBB_PPP	UKBB_PPP	1.2313	4521.34	BD.PGC.ruderferCell2018	SMPD3	Transcriptome	BRAIN	TWAS	PsychENCODE	FUSION	1.9848		0.047167		30545856	10.1126/science.aat8127	Gandal et all science	BRAIN
SMPD3	Q9NY59	14240	TRANS	Cognition_Meta	UKBB-PPP_Specific	NA,+		0.663829	0.663829	UKBB_PPP	UKBB_PPP	1.2313	4521.34	Depression Howard et all	SMPD3	Proteiome	BRAIN	PWAS	ROS/MAP	FUSION	0.031796		0.975		33846625	10.1038/s41593-021-00832-6	Wingo Nat Neurosci	BRAIN
SMPD3	Q9NY59	14240	TRANS	Cognition_Meta	UKBB-PPP_Specific	NA,+		0.663829	0.663829	UKBB_PPP	UKBB_PPP	1.2313	4521.34	cognitive function	SMPD3	Transcriptome	CORTEX	COLOC	MetaBrain	coloc				0.240122	36823318	10.1038/s41588-023-01300-6	Klein et all Nat Genet	BRAIN
SMPD3	Q9NY59	14240	TRANS	Cognition_Meta	UKBB-PPP_Specific	NA,+		0.663829	0.663829	UKBB_PPP	UKBB_PPP	1.2313	4521.34	Years of schooling	SMPD3	Transcriptome	CORTEX	COLOC	MetaBrain	coloc				0.706454	36823318	10.1038/s41588-023-01300-6	Klein et all Nat Genet	BRAIN
SMPD3	Q9NY59	14240	TRANS	Depression_iPSYCH_2023	UKBB-PPP_Specific	NA,-		0.932712	0.932712	UKBB_PPP	UKBB_PPP	1.44248	6352.7	cognitive function	SMPD3	Proteiome	CORTEX	MR	MetaBrain	TwoSampleMR	-0.046062	0.0109985	2.81412e-05		36823318	10.1038/s41588-023-01300-6	Klein et all Nat Genet	BRAIN
SMPD3	Q9NY59	14240	TRANS	Depression_iPSYCH_2023	UKBB-PPP_Specific	NA,-		0.932712	0.932712	UKBB_PPP	UKBB_PPP	1.44248	6352.7	Years of schooling	SMPD3	Proteiome	CORTEX	MR	MetaBrain	TwoSampleMR	-0.0331637	0.00690452	1.56156e-06		36823318	10.1038/s41588-023-01300-6	Klein et all Nat Genet	BRAIN
SMPD3	Q9NY59	14240	TRANS	Depression_iPSYCH_2023	UKBB-PPP_Specific	NA,-		0.932712	0.932712	UKBB_PPP	UKBB_PPP	1.44248	6352.7	SCZ.Clozuk.2018	SMPD3	Transcriptome	BRAIN	SMR	PsychENCODE	SMR	0.176157	0.0587083	0.00269		30545856	10.1126/science.aat8127	Gandal et all science	BRAIN
SMPD3	Q9NY59	14240	TRANS	Depression_iPSYCH_2023	UKBB-PPP_Specific	NA,-		0.932712	0.932712	UKBB_PPP	UKBB_PPP	1.44248	6352.7	SCZ	SMPD3	Proteiome	BLOOD	SMR	eQTLGen	SMR	-0.0515814	0.0705814	0.464897		37415601	10.3389/fgene.2023.1191264	Gedik et all Front Genet	BLOOD
SMPD3	Q9NY59	14240	TRANS	Depression_iPSYCH_2023	UKBB-PPP_Specific	NA,-		0.932712	0.932712	UKBB_PPP	UKBB_PPP	1.44248	6352.7	MDD	SMPD3	Proteiome	BRAIN	SMR	BrainMeta	SMR	-0.00265617	0.0178378	0.881627		37415601	10.3389/fgene.2023.1191264	Gedik et all Front Genet	BRAIN
SMPD3	Q9NY59	14240	TRANS	Depression_iPSYCH_2023	UKBB-PPP_Specific	NA,-		0.932712	0.932712	UKBB_PPP	UKBB_PPP	1.44248	6352.7	BIP	SMPD3	Proteiome	BRAIN	SMR	BrainMeta	SMR	-0.0899188	0.0405384	0.0265471		37415601	10.3389/fgene.2023.1191264	Gedik et all Front Genet	BRAIN
SMPD3	Q9NY59	14240	TRANS	Depression_iPSYCH_2023	UKBB-PPP_Specific	NA,-		0.932712	0.932712	UKBB_PPP	UKBB_PPP	1.44248	6352.7	SCZ	SMPD3	Proteiome	BRAIN	SMR	BrainMeta	SMR	0.0316311	0.03366	0.34736		37415601	10.3389/fgene.2023.1191264	Gedik et all Front Genet	BRAIN
SMPD3	Q9NY59	14240	TRANS	Depression_iPSYCH_2023	UKBB-PPP_Specific	NA,-		0.932712	0.932712	UKBB_PPP	UKBB_PPP	1.44248	6352.7	MDD	SMPD3	Proteiome	BLOOD	SMR	eQTLGen	SMR	-0.00746334	0.0381496	0.844897		37415601	10.3389/fgene.2023.1191264	Gedik et all Front Genet	BLOOD
SMPD3	Q9NY59	14240	TRANS	Depression_iPSYCH_2023	UKBB-PPP_Specific	NA,-		0.932712	0.932712	UKBB_PPP	UKBB_PPP	1.44248	6352.7	BIP	SMPD3	Proteiome	BLOOD	SMR	eQTLGen	SMR	-0.285277	0.0837346	0.000657001		37415601	10.3389/fgene.2023.1191264	Gedik et all Front Genet	BLOOD
SMPD3	Q9NY59	14240	TRANS	Depression_iPSYCH_2023	UKBB-PPP_Specific	NA,-		0.932712	0.932712	UKBB_PPP	UKBB_PPP	1.44248	6352.7	MDD	SMPD3	Proteiome	BRAIN	SMR	Wingo et al., 2022, in 722 samples	SMR	0.00299252	0.0239464	0.90055		37415601	10.3389/fgene.2023.1191264	Gedik et all Front Genet	BRAIN
SMPD3	Q9NY59	14240	TRANS	Depression_iPSYCH_2023	UKBB-PPP_Specific	NA,-		0.932712	0.932712	UKBB_PPP	UKBB_PPP	1.44248	6352.7	BIP	SMPD3	Proteiome	BRAIN	SMR	Wingo et al., 2022, in 722 samples	SMR	-0.106242	0.0544682	0.0511128		37415601	10.3389/fgene.2023.1191264	Gedik et all Front Genet	BRAIN
SMPD3	Q9NY59	14240	TRANS	Depression_iPSYCH_2023	UKBB-PPP_Specific	NA,-		0.932712	0.932712	UKBB_PPP	UKBB_PPP	1.44248	6352.7	SCZ	SMPD3	Proteiome	BRAIN	SMR	Wingo et al., 2022, in 722 samples	SMR	0.0212853	0.0440631	0.62905		37415601	10.3389/fgene.2023.1191264	Gedik et all Front Genet	BRAIN
SMPD3	Q9NY59	14240	TRANS	Depression_iPSYCH_2023	UKBB-PPP_Specific	NA,-		0.932712	0.932712	UKBB_PPP	UKBB_PPP	1.44248	6352.7	SCZ.Clozuk.2018	SMPD3	Transcriptome	BRAIN	TWAS	PsychENCODE	FUSION	3.78536		0.000153		30545856	10.1126/science.aat8127	Gandal et all science	BRAIN
SMPD3	Q9NY59	14240	TRANS	Depression_iPSYCH_2023	UKBB-PPP_Specific	NA,-		0.932712	0.932712	UKBB_PPP	UKBB_PPP	1.44248	6352.7	BD.PGC.ruderferCell2018	SMPD3	Transcriptome	BRAIN	TWAS	PsychENCODE	FUSION	1.9848		0.047167		30545856	10.1126/science.aat8127	Gandal et all science	BRAIN
SMPD3	Q9NY59	14240	TRANS	Depression_iPSYCH_2023	UKBB-PPP_Specific	NA,-		0.932712	0.932712	UKBB_PPP	UKBB_PPP	1.44248	6352.7	Depression Howard et all	SMPD3	Proteiome	BRAIN	PWAS	ROS/MAP	FUSION	0.031796		0.975		33846625	10.1038/s41593-021-00832-6	Wingo Nat Neurosci	BRAIN
SMPD3	Q9NY59	14240	TRANS	Depression_iPSYCH_2023	UKBB-PPP_Specific	NA,-		0.932712	0.932712	UKBB_PPP	UKBB_PPP	1.44248	6352.7	cognitive function	SMPD3	Transcriptome	CORTEX	COLOC	MetaBrain	coloc				0.240122	36823318	10.1038/s41588-023-01300-6	Klein et all Nat Genet	BRAIN
SMPD3	Q9NY59	14240	TRANS	Depression_iPSYCH_2023	UKBB-PPP_Specific	NA,-		0.932712	0.932712	UKBB_PPP	UKBB_PPP	1.44248	6352.7	Years of schooling	SMPD3	Transcriptome	CORTEX	COLOC	MetaBrain	coloc				0.706454	36823318	10.1038/s41588-023-01300-6	Klein et all Nat Genet	BRAIN
SMPD3	Q9NY59	14240	TRANS	PGC3_SCZ_NoUKB	UKBB-PPP_Specific	NA,-		0.0356524	0.0356524	UKBB_PPP	UKBB_PPP	0.272229	242.828	cognitive function	SMPD3	Proteiome	CORTEX	MR	MetaBrain	TwoSampleMR	-0.046062	0.0109985	2.81412e-05		36823318	10.1038/s41588-023-01300-6	Klein et all Nat Genet	BRAIN
SMPD3	Q9NY59	14240	TRANS	PGC3_SCZ_NoUKB	UKBB-PPP_Specific	NA,-		0.0356524	0.0356524	UKBB_PPP	UKBB_PPP	0.272229	242.828	Years of schooling	SMPD3	Proteiome	CORTEX	MR	MetaBrain	TwoSampleMR	-0.0331637	0.00690452	1.56156e-06		36823318	10.1038/s41588-023-01300-6	Klein et all Nat Genet	BRAIN
SMPD3	Q9NY59	14240	TRANS	PGC3_SCZ_NoUKB	UKBB-PPP_Specific	NA,-		0.0356524	0.0356524	UKBB_PPP	UKBB_PPP	0.272229	242.828	SCZ.Clozuk.2018	SMPD3	Transcriptome	BRAIN	SMR	PsychENCODE	SMR	0.176157	0.0587083	0.00269		30545856	10.1126/science.aat8127	Gandal et all science	BRAIN
SMPD3	Q9NY59	14240	TRANS	PGC3_SCZ_NoUKB	UKBB-PPP_Specific	NA,-		0.0356524	0.0356524	UKBB_PPP	UKBB_PPP	0.272229	242.828	SCZ	SMPD3	Proteiome	BLOOD	SMR	eQTLGen	SMR	-0.0515814	0.0705814	0.464897		37415601	10.3389/fgene.2023.1191264	Gedik et all Front Genet	BLOOD
SMPD3	Q9NY59	14240	TRANS	PGC3_SCZ_NoUKB	UKBB-PPP_Specific	NA,-		0.0356524	0.0356524	UKBB_PPP	UKBB_PPP	0.272229	242.828	MDD	SMPD3	Proteiome	BRAIN	SMR	BrainMeta	SMR	-0.00265617	0.0178378	0.881627		37415601	10.3389/fgene.2023.1191264	Gedik et all Front Genet	BRAIN
SMPD3	Q9NY59	14240	TRANS	PGC3_SCZ_NoUKB	UKBB-PPP_Specific	NA,-		0.0356524	0.0356524	UKBB_PPP	UKBB_PPP	0.272229	242.828	BIP	SMPD3	Proteiome	BRAIN	SMR	BrainMeta	SMR	-0.0899188	0.0405384	0.0265471		37415601	10.3389/fgene.2023.1191264	Gedik et all Front Genet	BRAIN
SMPD3	Q9NY59	14240	TRANS	PGC3_SCZ_NoUKB	UKBB-PPP_Specific	NA,-		0.0356524	0.0356524	UKBB_PPP	UKBB_PPP	0.272229	242.828	SCZ	SMPD3	Proteiome	BRAIN	SMR	BrainMeta	SMR	0.0316311	0.03366	0.34736		37415601	10.3389/fgene.2023.1191264	Gedik et all Front Genet	BRAIN
SMPD3	Q9NY59	14240	TRANS	PGC3_SCZ_NoUKB	UKBB-PPP_Specific	NA,-		0.0356524	0.0356524	UKBB_PPP	UKBB_PPP	0.272229	242.828	MDD	SMPD3	Proteiome	BLOOD	SMR	eQTLGen	SMR	-0.00746334	0.0381496	0.844897		37415601	10.3389/fgene.2023.1191264	Gedik et all Front Genet	BLOOD
SMPD3	Q9NY59	14240	TRANS	PGC3_SCZ_NoUKB	UKBB-PPP_Specific	NA,-		0.0356524	0.0356524	UKBB_PPP	UKBB_PPP	0.272229	242.828	BIP	SMPD3	Proteiome	BLOOD	SMR	eQTLGen	SMR	-0.285277	0.0837346	0.000657001		37415601	10.3389/fgene.2023.1191264	Gedik et all Front Genet	BLOOD
SMPD3	Q9NY59	14240	TRANS	PGC3_SCZ_NoUKB	UKBB-PPP_Specific	NA,-		0.0356524	0.0356524	UKBB_PPP	UKBB_PPP	0.272229	242.828	MDD	SMPD3	Proteiome	BRAIN	SMR	Wingo et al., 2022, in 722 samples	SMR	0.00299252	0.0239464	0.90055		37415601	10.3389/fgene.2023.1191264	Gedik et all Front Genet	BRAIN
SMPD3	Q9NY59	14240	TRANS	PGC3_SCZ_NoUKB	UKBB-PPP_Specific	NA,-		0.0356524	0.0356524	UKBB_PPP	UKBB_PPP	0.272229	242.828	BIP	SMPD3	Proteiome	BRAIN	SMR	Wingo et al., 2022, in 722 samples	SMR	-0.106242	0.0544682	0.0511128		37415601	10.3389/fgene.2023.1191264	Gedik et all Front Genet	BRAIN
SMPD3	Q9NY59	14240	TRANS	PGC3_SCZ_NoUKB	UKBB-PPP_Specific	NA,-		0.0356524	0.0356524	UKBB_PPP	UKBB_PPP	0.272229	242.828	SCZ	SMPD3	Proteiome	BRAIN	SMR	Wingo et al., 2022, in 722 samples	SMR	0.0212853	0.0440631	0.62905		37415601	10.3389/fgene.2023.1191264	Gedik et all Front Genet	BRAIN
SMPD3	Q9NY59	14240	TRANS	PGC3_SCZ_NoUKB	UKBB-PPP_Specific	NA,-		0.0356524	0.0356524	UKBB_PPP	UKBB_PPP	0.272229	242.828	SCZ.Clozuk.2018	SMPD3	Transcriptome	BRAIN	TWAS	PsychENCODE	FUSION	3.78536		0.000153		30545856	10.1126/science.aat8127	Gandal et all science	BRAIN
SMPD3	Q9NY59	14240	TRANS	PGC3_SCZ_NoUKB	UKBB-PPP_Specific	NA,-		0.0356524	0.0356524	UKBB_PPP	UKBB_PPP	0.272229	242.828	BD.PGC.ruderferCell2018	SMPD3	Transcriptome	BRAIN	TWAS	PsychENCODE	FUSION	1.9848		0.047167		30545856	10.1126/science.aat8127	Gandal et all science	BRAIN
SMPD3	Q9NY59	14240	TRANS	PGC3_SCZ_NoUKB	UKBB-PPP_Specific	NA,-		0.0356524	0.0356524	UKBB_PPP	UKBB_PPP	0.272229	242.828	Depression Howard et all	SMPD3	Proteiome	BRAIN	PWAS	ROS/MAP	FUSION	0.031796		0.975		33846625	10.1038/s41593-021-00832-6	Wingo Nat Neurosci	BRAIN
SMPD3	Q9NY59	14240	TRANS	PGC3_SCZ_NoUKB	UKBB-PPP_Specific	NA,-		0.0356524	0.0356524	UKBB_PPP	UKBB_PPP	0.272229	242.828	cognitive function	SMPD3	Transcriptome	CORTEX	COLOC	MetaBrain	coloc				0.240122	36823318	10.1038/s41588-023-01300-6	Klein et all Nat Genet	BRAIN
SMPD3	Q9NY59	14240	TRANS	PGC3_SCZ_NoUKB	UKBB-PPP_Specific	NA,-		0.0356524	0.0356524	UKBB_PPP	UKBB_PPP	0.272229	242.828	Years of schooling	SMPD3	Transcriptome	CORTEX	COLOC	MetaBrain	coloc				0.706454	36823318	10.1038/s41588-023-01300-6	Klein et all Nat Genet	BRAIN
SMPDL3A	Q92484	17389	CIS	Depression_iPSYCH_2023	UKBB-PPP_Specific	NA,-		0.0149814	0.0149814	UKBB_PPP	UKBB_PPP	0.391612	56.0005	SCZ	SMPDL3A	Proteome	PLASMA	MR	deCODE	TwoSampleMR	-0.057897	0.0390341	0.13801		37085628	10.1007/s00439-023-02562-0	Dang et al Human Genetics	BLOOD
SMPDL3A	Q92484	17389	CIS	Depression_iPSYCH_2023	UKBB-PPP_Specific	NA,-		0.0149814	0.0149814	UKBB_PPP	UKBB_PPP	0.391612	56.0005	BIP	SMPDL3A	Proteome	PLASMA	MR	deCODE	TwoSampleMR	0.0168607	0.0436652	0.699396		37085628	10.1007/s00439-023-02562-0	Dang et al Human Genetics	BLOOD
SMPDL3A	Q92484	17389	CIS	Depression_iPSYCH_2023	UKBB-PPP_Specific	NA,-		0.0149814	0.0149814	UKBB_PPP	UKBB_PPP	0.391612	56.0005	MDD	SMPDL3A	Proteome	PLASMA	MR	deCODE	TwoSampleMR	0.0265702	0.0167977	0.1137		37085628	10.1007/s00439-023-02562-0	Dang et al Human Genetics	BLOOD
SMPDL3A	Q92484	17389	CIS	Depression_iPSYCH_2023	UKBB-PPP_Specific	NA,-		0.0149814	0.0149814	UKBB_PPP	UKBB_PPP	0.391612	56.0005	Bipolar disorder	SMPDL3A	Proteome	PLASMA	MR	INTERVAL	TwoSampleMR	0.00473698	0.0122677	0.699396		36280454	https://doi.org/10.1016/j.biopsych.2022.08.015	Lu et al Biol Psychiatry	BLOOD
SMPDL3A	Q92484	17389	CIS	Depression_iPSYCH_2023	UKBB-PPP_Specific	NA,-		0.0149814	0.0149814	UKBB_PPP	UKBB_PPP	0.391612	56.0005	Bipolar disorder	SMPDL3A	Proteome	PLASMA	MR	AGES	TwoSampleMR	0.00636043	0.0161567	0.693823		36280454	https://doi.org/10.1016/j.biopsych.2022.08.015	Lu et al Biol Psychiatry	BLOOD
SMPDL3A	Q92484	17389	CIS	Depression_iPSYCH_2023	UKBB-PPP_Specific	NA,-		0.0149814	0.0149814	UKBB_PPP	UKBB_PPP	0.391612	56.0005	Bipolar disorder	SMPDL3A	Proteome	PLASMA	MR	FENLAND	TwoSampleMR	0.0143983	0.0372881	0.699396		36280454	https://doi.org/10.1016/j.biopsych.2022.08.015	Lu et al Biol Psychiatry	BLOOD
SMPDL3A	Q92484	17389	CIS	Depression_iPSYCH_2023	UKBB-PPP_Specific	NA,-		0.0149814	0.0149814	UKBB_PPP	UKBB_PPP	0.391612	56.0005	Major depressive disorder	SMPDL3A	Proteome	PLASMA	MR	INTERVAL	TwoSampleMR	0.00780669	0.00576208	0.175469		36280454	https://doi.org/10.1016/j.biopsych.2022.08.015	Lu et al Biol Psychiatry	BLOOD
SMPDL3A	Q92484	17389	CIS	Depression_iPSYCH_2023	UKBB-PPP_Specific	NA,-		0.0149814	0.0149814	UKBB_PPP	UKBB_PPP	0.391612	56.0005	Major depressive disorder	SMPDL3A	Proteome	PLASMA	MR	AGES	TwoSampleMR	0.0113831	0.00758874	0.133614		36280454	https://doi.org/10.1016/j.biopsych.2022.08.015	Lu et al Biol Psychiatry	BLOOD
SMPDL3A	Q92484	17389	CIS	Depression_iPSYCH_2023	UKBB-PPP_Specific	NA,-		0.0149814	0.0149814	UKBB_PPP	UKBB_PPP	0.391612	56.0005	Major depressive disorder	SMPDL3A	Proteome	PLASMA	MR	FENLAND	TwoSampleMR	0.0237288	0.0175141	0.175469		36280454	https://doi.org/10.1016/j.biopsych.2022.08.015	Lu et al Biol Psychiatry	BLOOD
SMPDL3A	Q92484	17389	CIS	Depression_iPSYCH_2023	UKBB-PPP_Specific	NA,-		0.0149814	0.0149814	UKBB_PPP	UKBB_PPP	0.391612	56.0005	Schizophrenia	SMPDL3A	Proteome	PLASMA	MR	INTERVAL	TwoSampleMR	-0.0155192	0.0112453	0.16757		36280454	https://doi.org/10.1016/j.biopsych.2022.08.015	Lu et al Biol Psychiatry	BLOOD
SMPDL3A	Q92484	17389	CIS	Depression_iPSYCH_2023	UKBB-PPP_Specific	NA,-		0.0149814	0.0149814	UKBB_PPP	UKBB_PPP	0.391612	56.0005	Schizophrenia	SMPDL3A	Proteome	PLASMA	MR	AGES	TwoSampleMR	-0.0205635	0.0135863	0.130141		36280454	https://doi.org/10.1016/j.biopsych.2022.08.015	Lu et al Biol Psychiatry	BLOOD
SMPDL3A	Q92484	17389	CIS	Depression_iPSYCH_2023	UKBB-PPP_Specific	NA,-		0.0149814	0.0149814	UKBB_PPP	UKBB_PPP	0.391612	56.0005	Schizophrenia	SMPDL3A	Proteome	PLASMA	MR	FENLAND	TwoSampleMR	-0.0471713	0.0341808	0.16757		36280454	https://doi.org/10.1016/j.biopsych.2022.08.015	Lu et al Biol Psychiatry	BLOOD
SMPDL3A	Q92484	17389	CIS	Depression_iPSYCH_2023	UKBB-PPP_Specific	NA,-		0.0149814	0.0149814	UKBB_PPP	UKBB_PPP	0.391612	56.0005	SCZ_PGC3	SMPDL3A	Transcriptome	DLPFC	MR	CMC+GTEX	MendelianRandomization			0.357326		35460606	10.1016/j.ajhg.2022.04.004	Jiang eet all Am J Hum Genet	BRAIN
SMPDL3A	Q92484	17389	CIS	Depression_iPSYCH_2023	UKBB-PPP_Specific	NA,-		0.0149814	0.0149814	UKBB_PPP	UKBB_PPP	0.391612	56.0005	SCZ_PGC3	SMPDL3A	Transcriptome	DLPFC	MR	CMC+GTEX	MendelianRandomization			0.341364		35460606	10.1016/j.ajhg.2022.04.004	Jiang eet all Am J Hum Genet	BRAIN
SMPDL3A	Q92484	17389	CIS	Depression_iPSYCH_2023	UKBB-PPP_Specific	NA,-		0.0149814	0.0149814	UKBB_PPP	UKBB_PPP	0.391612	56.0005	SCZ_PGC3	SMPDL3A	Transcriptome	DLPFC	MR	CMC+GTEX	MendelianRandomization			0.620956		35460606	10.1016/j.ajhg.2022.04.004	Jiang eet all Am J Hum Genet	BRAIN
SMPDL3A	Q92484	17389	CIS	Depression_iPSYCH_2023	UKBB-PPP_Specific	NA,-		0.0149814	0.0149814	UKBB_PPP	UKBB_PPP	0.391612	56.0005	SCZ_PGC3	SMPDL3A	Transcriptome	DLPFC	MR	CMC+GTEX	EMIC			0.272823		35460606	10.1016/j.ajhg.2022.04.004	Jiang eet all Am J Hum Genet	BRAIN
SMPDL3A	Q92484	17389	CIS	Depression_iPSYCH_2023	UKBB-PPP_Specific	NA,-		0.0149814	0.0149814	UKBB_PPP	UKBB_PPP	0.391612	56.0005	BIP_2019_Stahl_etall	SMPDL3A	Transcriptome	DLPFC	MR	CMC+GTEX	MendelianRandomization			0.396975		35460606	10.1016/j.ajhg.2022.04.004	Jiang eet all Am J Hum Genet	BRAIN
SMPDL3A	Q92484	17389	CIS	Depression_iPSYCH_2023	UKBB-PPP_Specific	NA,-		0.0149814	0.0149814	UKBB_PPP	UKBB_PPP	0.391612	56.0005	BIP_2019_Stahl_etall	SMPDL3A	Transcriptome	DLPFC	MR	CMC+GTEX	MendelianRandomization			0.386798		35460606	10.1016/j.ajhg.2022.04.004	Jiang eet all Am J Hum Genet	BRAIN
SMPDL3A	Q92484	17389	CIS	Depression_iPSYCH_2023	UKBB-PPP_Specific	NA,-		0.0149814	0.0149814	UKBB_PPP	UKBB_PPP	0.391612	56.0005	BIP_2019_Stahl_etall	SMPDL3A	Transcriptome	DLPFC	MR	CMC+GTEX	MendelianRandomization			0.947021		35460606	10.1016/j.ajhg.2022.04.004	Jiang eet all Am J Hum Genet	BRAIN
SMPDL3A	Q92484	17389	CIS	Depression_iPSYCH_2023	UKBB-PPP_Specific	NA,-		0.0149814	0.0149814	UKBB_PPP	UKBB_PPP	0.391612	56.0005	BIP_2019_Stahl_etall	SMPDL3A	Transcriptome	DLPFC	MR	CMC+GTEX	EMIC			0.267229		35460606	10.1016/j.ajhg.2022.04.004	Jiang eet all Am J Hum Genet	BRAIN
SMPDL3A	Q92484	17389	CIS	Depression_iPSYCH_2023	UKBB-PPP_Specific	NA,-		0.0149814	0.0149814	UKBB_PPP	UKBB_PPP	0.391612	56.0005	Deepression_Wray_tall	SMPDL3A	Transcriptome	BRAIN DLPFC	MR	PsychENCODE	TwoSampleMR	0.01	0.01	0.213		35296807	10.1038/s41380-022-01507-9	Deng et all Mol Psychiatry	BRAIN
SMPDL3A	Q92484	17389	CIS	Depression_iPSYCH_2023	UKBB-PPP_Specific	NA,-		0.0149814	0.0149814	UKBB_PPP	UKBB_PPP	0.391612	56.0005	Deepression_Wray_tall	SMPDL3A	Proteiome	BLOOD	MR	AGES	TwoSampleMR	0.01	0.01	0.134		35296807	10.1038/s41380-022-01507-9	Deng et all Mol Psychiatry	BLOOD
SMPDL3A	Q92484	17389	CIS	Depression_iPSYCH_2023	UKBB-PPP_Specific	NA,-		0.0149814	0.0149814	UKBB_PPP	UKBB_PPP	0.391612	56.0005	Deepression_Wray_tall	SMPDL3A	Transcriptome	BLOOD	MR	GTEx	TwoSampleMR	-0.06	0.03	0.0138		35296807	10.1038/s41380-022-01507-9	Deng et all Mol Psychiatry	BLOOD
SMPDL3A	Q92484	17389	CIS	Depression_iPSYCH_2023	UKBB-PPP_Specific	NA,-		0.0149814	0.0149814	UKBB_PPP	UKBB_PPP	0.391612	56.0005	SCZ_PGC3	SMPDL3A	Transcriptome	DLPFC	SMR	CMC+GTEX	SMR	0.00572831	0.028034	0.838092		35460606	10.1016/j.ajhg.2022.04.004	Jiang eet all Am J Hum Genet	BRAIN
SMPDL3A	Q92484	17389	CIS	Depression_iPSYCH_2023	UKBB-PPP_Specific	NA,-		0.0149814	0.0149814	UKBB_PPP	UKBB_PPP	0.391612	56.0005	SCZ.Clozuk.2018	SMPDL3A	Transcriptome	BRAIN	SMR	PsychENCODE	SMR	-0.0550763	0.026025	0.0343		30545856	10.1126/science.aat8127	Gandal et all science	BRAIN
SMPDL3A	Q92484	17389	CIS	Depression_iPSYCH_2023	UKBB-PPP_Specific	NA,-		0.0149814	0.0149814	UKBB_PPP	UKBB_PPP	0.391612	56.0005	BD.PGC.ruderferCell2018	SMPDL3A	Transcriptome	BRAIN	SMR	PsychENCODE	SMR	0.0253662	0.0395531	0.521314		30545856	10.1126/science.aat8127	Gandal et all science	BRAIN
SMPDL3A	Q92484	17389	CIS	Depression_iPSYCH_2023	UKBB-PPP_Specific	NA,-		0.0149814	0.0149814	UKBB_PPP	UKBB_PPP	0.391612	56.0005	SCZ	SMPDL3A	Proteiome	BLOOD	SMR	eQTLGen	SMR	-0.0595456	0.0219296	0.00662133		37415601	10.3389/fgene.2023.1191264	Gedik et all Front Genet	BLOOD
SMPDL3A	Q92484	17389	CIS	Depression_iPSYCH_2023	UKBB-PPP_Specific	NA,-		0.0149814	0.0149814	UKBB_PPP	UKBB_PPP	0.391612	56.0005	MDD	SMPDL3A	Proteiome	BRAIN	SMR	BrainMeta	SMR	0.00802023	0.0115462	0.487293		37415601	10.3389/fgene.2023.1191264	Gedik et all Front Genet	BRAIN
SMPDL3A	Q92484	17389	CIS	Depression_iPSYCH_2023	UKBB-PPP_Specific	NA,-		0.0149814	0.0149814	UKBB_PPP	UKBB_PPP	0.391612	56.0005	BIP	SMPDL3A	Proteiome	BRAIN	SMR	BrainMeta	SMR	0.0130417	0.0255849	0.610232		37415601	10.3389/fgene.2023.1191264	Gedik et all Front Genet	BRAIN
SMPDL3A	Q92484	17389	CIS	Depression_iPSYCH_2023	UKBB-PPP_Specific	NA,-		0.0149814	0.0149814	UKBB_PPP	UKBB_PPP	0.391612	56.0005	SCZ	SMPDL3A	Proteiome	BRAIN	SMR	BrainMeta	SMR	0.00729295	0.022063	0.740984		37415601	10.3389/fgene.2023.1191264	Gedik et all Front Genet	BRAIN
SMPDL3A	Q92484	17389	CIS	Depression_iPSYCH_2023	UKBB-PPP_Specific	NA,-		0.0149814	0.0149814	UKBB_PPP	UKBB_PPP	0.391612	56.0005	MDD	SMPDL3A	Proteiome	BLOOD	SMR	eQTLGen	SMR	-0.0298288	0.0130065	0.0218263		37415601	10.3389/fgene.2023.1191264	Gedik et all Front Genet	BLOOD
SMPDL3A	Q92484	17389	CIS	Depression_iPSYCH_2023	UKBB-PPP_Specific	NA,-		0.0149814	0.0149814	UKBB_PPP	UKBB_PPP	0.391612	56.0005	BIP	SMPDL3A	Proteiome	BLOOD	SMR	eQTLGen	SMR	0.00720583	0.0274237	0.792736		37415601	10.3389/fgene.2023.1191264	Gedik et all Front Genet	BLOOD
SMPDL3A	Q92484	17389	CIS	Depression_iPSYCH_2023	UKBB-PPP_Specific	NA,-		0.0149814	0.0149814	UKBB_PPP	UKBB_PPP	0.391612	56.0005	SCZ	SMPDL3A	Proteiome	BLOOD	SMR	deCODE	SMR	-0.0553651	0.0400748	0.167112		37415601	10.3389/fgene.2023.1191264	Gedik et all Front Genet	BLOOD
SMPDL3A	Q92484	17389	CIS	Depression_iPSYCH_2023	UKBB-PPP_Specific	NA,-		0.0149814	0.0149814	UKBB_PPP	UKBB_PPP	0.391612	56.0005	MDD	SMPDL3A	Proteiome	BLOOD	SMR	deCODE	SMR	0.027787	0.0205332	0.175969		37415601	10.3389/fgene.2023.1191264	Gedik et all Front Genet	BLOOD
SMPDL3A	Q92484	17389	CIS	Depression_iPSYCH_2023	UKBB-PPP_Specific	NA,-		0.0149814	0.0149814	UKBB_PPP	UKBB_PPP	0.391612	56.0005	BIP	SMPDL3A	Proteiome	BLOOD	SMR	deCODE	SMR	0.0168607	0.0436693	0.699423		37415601	10.3389/fgene.2023.1191264	Gedik et all Front Genet	BLOOD
SMPDL3A	Q92484	17389	CIS	Depression_iPSYCH_2023	UKBB-PPP_Specific	NA,-		0.0149814	0.0149814	UKBB_PPP	UKBB_PPP	0.391612	56.0005	SCZ	SMPDL3A	Transcriptome	BRAIN_DLPFC	TWAS	CMC	FUSION	0.3627		0.717		31691811	10.1093/hmg/ddz253	Hall et al Hum Mol Genet	BRAIN
SMPDL3A	Q92484	17389	CIS	Depression_iPSYCH_2023	UKBB-PPP_Specific	NA,-		0.0149814	0.0149814	UKBB_PPP	UKBB_PPP	0.391612	56.0005	SCZ.Clozuk.2018	SMPDL3A	Transcriptome	BRAIN	TWAS	PsychENCODE	FUSION	-1.74649		0.0807		30545856	10.1126/science.aat8127	Gandal et all science	BRAIN
SMPDL3A	Q92484	17389	CIS	Depression_iPSYCH_2023	UKBB-PPP_Specific	NA,-		0.0149814	0.0149814	UKBB_PPP	UKBB_PPP	0.391612	56.0005	BD.PGC.ruderferCell2018	SMPDL3A	Transcriptome	BRAIN	TWAS	PsychENCODE	FUSION	0.69106		0.49		30545856	10.1126/science.aat8127	Gandal et all science	BRAIN
SMPDL3A	Q92484	17389	CIS	Depression_iPSYCH_2023	UKBB-PPP_Specific	NA,-		0.0149814	0.0149814	UKBB_PPP	UKBB_PPP	0.391612	56.0005	Depression Howard et all	SMPDL3A	Proteiome	BRAIN	PWAS	ROS/MAP	FUSION	0.7802		0.435273		33846625	10.1038/s41593-021-00832-6	Wingo Nat Neurosci	BRAIN
SMPDL3A	Q92484	17389	CIS	Depression_iPSYCH_2023	UKBB-PPP_Specific	NA,-		0.0149814	0.0149814	UKBB_PPP	UKBB_PPP	0.391612	56.0005	Schizophrenia	SMPDL3A	Proteome	CSF	MR	Yang_et_al_(34239129)	TwoSampleMR	0.243961	0.289854	0.399974		36482464	10.1186/s12916-022-02679-5	Gu X	CSF
SMPDL3A	Q92484	17389	CIS	PGC3_SCZ_NoUKB	UKBB-PPP_Specific	NA,-		0.649879	0.649879	UKBB_PPP	UKBB_PPP	1.25219	2429.25	SCZ	SMPDL3A	Proteome	PLASMA	MR	deCODE	TwoSampleMR	-0.057897	0.0390341	0.13801		37085628	10.1007/s00439-023-02562-0	Dang et al Human Genetics	BLOOD
SMPDL3A	Q92484	17389	CIS	PGC3_SCZ_NoUKB	UKBB-PPP_Specific	NA,-		0.649879	0.649879	UKBB_PPP	UKBB_PPP	1.25219	2429.25	BIP	SMPDL3A	Proteome	PLASMA	MR	deCODE	TwoSampleMR	0.0168607	0.0436652	0.699396		37085628	10.1007/s00439-023-02562-0	Dang et al Human Genetics	BLOOD
SMPDL3A	Q92484	17389	CIS	PGC3_SCZ_NoUKB	UKBB-PPP_Specific	NA,-		0.649879	0.649879	UKBB_PPP	UKBB_PPP	1.25219	2429.25	MDD	SMPDL3A	Proteome	PLASMA	MR	deCODE	TwoSampleMR	0.0265702	0.0167977	0.1137		37085628	10.1007/s00439-023-02562-0	Dang et al Human Genetics	BLOOD
SMPDL3A	Q92484	17389	CIS	PGC3_SCZ_NoUKB	UKBB-PPP_Specific	NA,-		0.649879	0.649879	UKBB_PPP	UKBB_PPP	1.25219	2429.25	Bipolar disorder	SMPDL3A	Proteome	PLASMA	MR	INTERVAL	TwoSampleMR	0.00473698	0.0122677	0.699396		36280454	https://doi.org/10.1016/j.biopsych.2022.08.015	Lu et al Biol Psychiatry	BLOOD
SMPDL3A	Q92484	17389	CIS	PGC3_SCZ_NoUKB	UKBB-PPP_Specific	NA,-		0.649879	0.649879	UKBB_PPP	UKBB_PPP	1.25219	2429.25	Bipolar disorder	SMPDL3A	Proteome	PLASMA	MR	AGES	TwoSampleMR	0.00636043	0.0161567	0.693823		36280454	https://doi.org/10.1016/j.biopsych.2022.08.015	Lu et al Biol Psychiatry	BLOOD
SMPDL3A	Q92484	17389	CIS	PGC3_SCZ_NoUKB	UKBB-PPP_Specific	NA,-		0.649879	0.649879	UKBB_PPP	UKBB_PPP	1.25219	2429.25	Bipolar disorder	SMPDL3A	Proteome	PLASMA	MR	FENLAND	TwoSampleMR	0.0143983	0.0372881	0.699396		36280454	https://doi.org/10.1016/j.biopsych.2022.08.015	Lu et al Biol Psychiatry	BLOOD
SMPDL3A	Q92484	17389	CIS	PGC3_SCZ_NoUKB	UKBB-PPP_Specific	NA,-		0.649879	0.649879	UKBB_PPP	UKBB_PPP	1.25219	2429.25	Major depressive disorder	SMPDL3A	Proteome	PLASMA	MR	INTERVAL	TwoSampleMR	0.00780669	0.00576208	0.175469		36280454	https://doi.org/10.1016/j.biopsych.2022.08.015	Lu et al Biol Psychiatry	BLOOD
SMPDL3A	Q92484	17389	CIS	PGC3_SCZ_NoUKB	UKBB-PPP_Specific	NA,-		0.649879	0.649879	UKBB_PPP	UKBB_PPP	1.25219	2429.25	Major depressive disorder	SMPDL3A	Proteome	PLASMA	MR	AGES	TwoSampleMR	0.0113831	0.00758874	0.133614		36280454	https://doi.org/10.1016/j.biopsych.2022.08.015	Lu et al Biol Psychiatry	BLOOD
SMPDL3A	Q92484	17389	CIS	PGC3_SCZ_NoUKB	UKBB-PPP_Specific	NA,-		0.649879	0.649879	UKBB_PPP	UKBB_PPP	1.25219	2429.25	Major depressive disorder	SMPDL3A	Proteome	PLASMA	MR	FENLAND	TwoSampleMR	0.0237288	0.0175141	0.175469		36280454	https://doi.org/10.1016/j.biopsych.2022.08.015	Lu et al Biol Psychiatry	BLOOD
SMPDL3A	Q92484	17389	CIS	PGC3_SCZ_NoUKB	UKBB-PPP_Specific	NA,-		0.649879	0.649879	UKBB_PPP	UKBB_PPP	1.25219	2429.25	Schizophrenia	SMPDL3A	Proteome	PLASMA	MR	INTERVAL	TwoSampleMR	-0.0155192	0.0112453	0.16757		36280454	https://doi.org/10.1016/j.biopsych.2022.08.015	Lu et al Biol Psychiatry	BLOOD
SMPDL3A	Q92484	17389	CIS	PGC3_SCZ_NoUKB	UKBB-PPP_Specific	NA,-		0.649879	0.649879	UKBB_PPP	UKBB_PPP	1.25219	2429.25	Schizophrenia	SMPDL3A	Proteome	PLASMA	MR	AGES	TwoSampleMR	-0.0205635	0.0135863	0.130141		36280454	https://doi.org/10.1016/j.biopsych.2022.08.015	Lu et al Biol Psychiatry	BLOOD
SMPDL3A	Q92484	17389	CIS	PGC3_SCZ_NoUKB	UKBB-PPP_Specific	NA,-		0.649879	0.649879	UKBB_PPP	UKBB_PPP	1.25219	2429.25	Schizophrenia	SMPDL3A	Proteome	PLASMA	MR	FENLAND	TwoSampleMR	-0.0471713	0.0341808	0.16757		36280454	https://doi.org/10.1016/j.biopsych.2022.08.015	Lu et al Biol Psychiatry	BLOOD
SMPDL3A	Q92484	17389	CIS	PGC3_SCZ_NoUKB	UKBB-PPP_Specific	NA,-		0.649879	0.649879	UKBB_PPP	UKBB_PPP	1.25219	2429.25	SCZ_PGC3	SMPDL3A	Transcriptome	DLPFC	MR	CMC+GTEX	MendelianRandomization			0.357326		35460606	10.1016/j.ajhg.2022.04.004	Jiang eet all Am J Hum Genet	BRAIN
SMPDL3A	Q92484	17389	CIS	PGC3_SCZ_NoUKB	UKBB-PPP_Specific	NA,-		0.649879	0.649879	UKBB_PPP	UKBB_PPP	1.25219	2429.25	SCZ_PGC3	SMPDL3A	Transcriptome	DLPFC	MR	CMC+GTEX	MendelianRandomization			0.341364		35460606	10.1016/j.ajhg.2022.04.004	Jiang eet all Am J Hum Genet	BRAIN
SMPDL3A	Q92484	17389	CIS	PGC3_SCZ_NoUKB	UKBB-PPP_Specific	NA,-		0.649879	0.649879	UKBB_PPP	UKBB_PPP	1.25219	2429.25	SCZ_PGC3	SMPDL3A	Transcriptome	DLPFC	MR	CMC+GTEX	MendelianRandomization			0.620956		35460606	10.1016/j.ajhg.2022.04.004	Jiang eet all Am J Hum Genet	BRAIN
SMPDL3A	Q92484	17389	CIS	PGC3_SCZ_NoUKB	UKBB-PPP_Specific	NA,-		0.649879	0.649879	UKBB_PPP	UKBB_PPP	1.25219	2429.25	SCZ_PGC3	SMPDL3A	Transcriptome	DLPFC	MR	CMC+GTEX	EMIC			0.272823		35460606	10.1016/j.ajhg.2022.04.004	Jiang eet all Am J Hum Genet	BRAIN
SMPDL3A	Q92484	17389	CIS	PGC3_SCZ_NoUKB	UKBB-PPP_Specific	NA,-		0.649879	0.649879	UKBB_PPP	UKBB_PPP	1.25219	2429.25	BIP_2019_Stahl_etall	SMPDL3A	Transcriptome	DLPFC	MR	CMC+GTEX	MendelianRandomization			0.396975		35460606	10.1016/j.ajhg.2022.04.004	Jiang eet all Am J Hum Genet	BRAIN
SMPDL3A	Q92484	17389	CIS	PGC3_SCZ_NoUKB	UKBB-PPP_Specific	NA,-		0.649879	0.649879	UKBB_PPP	UKBB_PPP	1.25219	2429.25	BIP_2019_Stahl_etall	SMPDL3A	Transcriptome	DLPFC	MR	CMC+GTEX	MendelianRandomization			0.386798		35460606	10.1016/j.ajhg.2022.04.004	Jiang eet all Am J Hum Genet	BRAIN
SMPDL3A	Q92484	17389	CIS	PGC3_SCZ_NoUKB	UKBB-PPP_Specific	NA,-		0.649879	0.649879	UKBB_PPP	UKBB_PPP	1.25219	2429.25	BIP_2019_Stahl_etall	SMPDL3A	Transcriptome	DLPFC	MR	CMC+GTEX	MendelianRandomization			0.947021		35460606	10.1016/j.ajhg.2022.04.004	Jiang eet all Am J Hum Genet	BRAIN
SMPDL3A	Q92484	17389	CIS	PGC3_SCZ_NoUKB	UKBB-PPP_Specific	NA,-		0.649879	0.649879	UKBB_PPP	UKBB_PPP	1.25219	2429.25	BIP_2019_Stahl_etall	SMPDL3A	Transcriptome	DLPFC	MR	CMC+GTEX	EMIC			0.267229		35460606	10.1016/j.ajhg.2022.04.004	Jiang eet all Am J Hum Genet	BRAIN
SMPDL3A	Q92484	17389	CIS	PGC3_SCZ_NoUKB	UKBB-PPP_Specific	NA,-		0.649879	0.649879	UKBB_PPP	UKBB_PPP	1.25219	2429.25	Deepression_Wray_tall	SMPDL3A	Transcriptome	BRAIN DLPFC	MR	PsychENCODE	TwoSampleMR	0.01	0.01	0.213		35296807	10.1038/s41380-022-01507-9	Deng et all Mol Psychiatry	BRAIN
SMPDL3A	Q92484	17389	CIS	PGC3_SCZ_NoUKB	UKBB-PPP_Specific	NA,-		0.649879	0.649879	UKBB_PPP	UKBB_PPP	1.25219	2429.25	Deepression_Wray_tall	SMPDL3A	Proteiome	BLOOD	MR	AGES	TwoSampleMR	0.01	0.01	0.134		35296807	10.1038/s41380-022-01507-9	Deng et all Mol Psychiatry	BLOOD
SMPDL3A	Q92484	17389	CIS	PGC3_SCZ_NoUKB	UKBB-PPP_Specific	NA,-		0.649879	0.649879	UKBB_PPP	UKBB_PPP	1.25219	2429.25	Deepression_Wray_tall	SMPDL3A	Transcriptome	BLOOD	MR	GTEx	TwoSampleMR	-0.06	0.03	0.0138		35296807	10.1038/s41380-022-01507-9	Deng et all Mol Psychiatry	BLOOD
SMPDL3A	Q92484	17389	CIS	PGC3_SCZ_NoUKB	UKBB-PPP_Specific	NA,-		0.649879	0.649879	UKBB_PPP	UKBB_PPP	1.25219	2429.25	SCZ_PGC3	SMPDL3A	Transcriptome	DLPFC	SMR	CMC+GTEX	SMR	0.00572831	0.028034	0.838092		35460606	10.1016/j.ajhg.2022.04.004	Jiang eet all Am J Hum Genet	BRAIN
SMPDL3A	Q92484	17389	CIS	PGC3_SCZ_NoUKB	UKBB-PPP_Specific	NA,-		0.649879	0.649879	UKBB_PPP	UKBB_PPP	1.25219	2429.25	SCZ.Clozuk.2018	SMPDL3A	Transcriptome	BRAIN	SMR	PsychENCODE	SMR	-0.0550763	0.026025	0.0343		30545856	10.1126/science.aat8127	Gandal et all science	BRAIN
SMPDL3A	Q92484	17389	CIS	PGC3_SCZ_NoUKB	UKBB-PPP_Specific	NA,-		0.649879	0.649879	UKBB_PPP	UKBB_PPP	1.25219	2429.25	BD.PGC.ruderferCell2018	SMPDL3A	Transcriptome	BRAIN	SMR	PsychENCODE	SMR	0.0253662	0.0395531	0.521314		30545856	10.1126/science.aat8127	Gandal et all science	BRAIN
SMPDL3A	Q92484	17389	CIS	PGC3_SCZ_NoUKB	UKBB-PPP_Specific	NA,-		0.649879	0.649879	UKBB_PPP	UKBB_PPP	1.25219	2429.25	SCZ	SMPDL3A	Proteiome	BLOOD	SMR	eQTLGen	SMR	-0.0595456	0.0219296	0.00662133		37415601	10.3389/fgene.2023.1191264	Gedik et all Front Genet	BLOOD
SMPDL3A	Q92484	17389	CIS	PGC3_SCZ_NoUKB	UKBB-PPP_Specific	NA,-		0.649879	0.649879	UKBB_PPP	UKBB_PPP	1.25219	2429.25	MDD	SMPDL3A	Proteiome	BRAIN	SMR	BrainMeta	SMR	0.00802023	0.0115462	0.487293		37415601	10.3389/fgene.2023.1191264	Gedik et all Front Genet	BRAIN
SMPDL3A	Q92484	17389	CIS	PGC3_SCZ_NoUKB	UKBB-PPP_Specific	NA,-		0.649879	0.649879	UKBB_PPP	UKBB_PPP	1.25219	2429.25	BIP	SMPDL3A	Proteiome	BRAIN	SMR	BrainMeta	SMR	0.0130417	0.0255849	0.610232		37415601	10.3389/fgene.2023.1191264	Gedik et all Front Genet	BRAIN
SMPDL3A	Q92484	17389	CIS	PGC3_SCZ_NoUKB	UKBB-PPP_Specific	NA,-		0.649879	0.649879	UKBB_PPP	UKBB_PPP	1.25219	2429.25	SCZ	SMPDL3A	Proteiome	BRAIN	SMR	BrainMeta	SMR	0.00729295	0.022063	0.740984		37415601	10.3389/fgene.2023.1191264	Gedik et all Front Genet	BRAIN
SMPDL3A	Q92484	17389	CIS	PGC3_SCZ_NoUKB	UKBB-PPP_Specific	NA,-		0.649879	0.649879	UKBB_PPP	UKBB_PPP	1.25219	2429.25	MDD	SMPDL3A	Proteiome	BLOOD	SMR	eQTLGen	SMR	-0.0298288	0.0130065	0.0218263		37415601	10.3389/fgene.2023.1191264	Gedik et all Front Genet	BLOOD
SMPDL3A	Q92484	17389	CIS	PGC3_SCZ_NoUKB	UKBB-PPP_Specific	NA,-		0.649879	0.649879	UKBB_PPP	UKBB_PPP	1.25219	2429.25	BIP	SMPDL3A	Proteiome	BLOOD	SMR	eQTLGen	SMR	0.00720583	0.0274237	0.792736		37415601	10.3389/fgene.2023.1191264	Gedik et all Front Genet	BLOOD
SMPDL3A	Q92484	17389	CIS	PGC3_SCZ_NoUKB	UKBB-PPP_Specific	NA,-		0.649879	0.649879	UKBB_PPP	UKBB_PPP	1.25219	2429.25	SCZ	SMPDL3A	Proteiome	BLOOD	SMR	deCODE	SMR	-0.0553651	0.0400748	0.167112		37415601	10.3389/fgene.2023.1191264	Gedik et all Front Genet	BLOOD
SMPDL3A	Q92484	17389	CIS	PGC3_SCZ_NoUKB	UKBB-PPP_Specific	NA,-		0.649879	0.649879	UKBB_PPP	UKBB_PPP	1.25219	2429.25	MDD	SMPDL3A	Proteiome	BLOOD	SMR	deCODE	SMR	0.027787	0.0205332	0.175969		37415601	10.3389/fgene.2023.1191264	Gedik et all Front Genet	BLOOD
SMPDL3A	Q92484	17389	CIS	PGC3_SCZ_NoUKB	UKBB-PPP_Specific	NA,-		0.649879	0.649879	UKBB_PPP	UKBB_PPP	1.25219	2429.25	BIP	SMPDL3A	Proteiome	BLOOD	SMR	deCODE	SMR	0.0168607	0.0436693	0.699423		37415601	10.3389/fgene.2023.1191264	Gedik et all Front Genet	BLOOD
SMPDL3A	Q92484	17389	CIS	PGC3_SCZ_NoUKB	UKBB-PPP_Specific	NA,-		0.649879	0.649879	UKBB_PPP	UKBB_PPP	1.25219	2429.25	SCZ	SMPDL3A	Transcriptome	BRAIN_DLPFC	TWAS	CMC	FUSION	0.3627		0.717		31691811	10.1093/hmg/ddz253	Hall et al Hum Mol Genet	BRAIN
SMPDL3A	Q92484	17389	CIS	PGC3_SCZ_NoUKB	UKBB-PPP_Specific	NA,-		0.649879	0.649879	UKBB_PPP	UKBB_PPP	1.25219	2429.25	SCZ.Clozuk.2018	SMPDL3A	Transcriptome	BRAIN	TWAS	PsychENCODE	FUSION	-1.74649		0.0807		30545856	10.1126/science.aat8127	Gandal et all science	BRAIN
SMPDL3A	Q92484	17389	CIS	PGC3_SCZ_NoUKB	UKBB-PPP_Specific	NA,-		0.649879	0.649879	UKBB_PPP	UKBB_PPP	1.25219	2429.25	BD.PGC.ruderferCell2018	SMPDL3A	Transcriptome	BRAIN	TWAS	PsychENCODE	FUSION	0.69106		0.49		30545856	10.1126/science.aat8127	Gandal et all science	BRAIN
SMPDL3A	Q92484	17389	CIS	PGC3_SCZ_NoUKB	UKBB-PPP_Specific	NA,-		0.649879	0.649879	UKBB_PPP	UKBB_PPP	1.25219	2429.25	Depression Howard et all	SMPDL3A	Proteiome	BRAIN	PWAS	ROS/MAP	FUSION	0.7802		0.435273		33846625	10.1038/s41593-021-00832-6	Wingo Nat Neurosci	BRAIN
SMPDL3A	Q92484	17389	CIS	PGC3_SCZ_NoUKB	UKBB-PPP_Specific	NA,-		0.649879	0.649879	UKBB_PPP	UKBB_PPP	1.25219	2429.25	Schizophrenia	SMPDL3A	Proteome	CSF	MR	Yang_et_al_(34239129)	TwoSampleMR	0.243961	0.289854	0.399974		36482464	10.1186/s12916-022-02679-5	Gu X	CSF
SMPDL3A	Q92484	17389	CIS	BIP_PGC3_noukb	UKBB-PPP_Specific	NA,+		0.893892	0.893892	UKBB_PPP	UKBB_PPP	1.38934	3341.37	SCZ	SMPDL3A	Proteome	PLASMA	MR	deCODE	TwoSampleMR	-0.057897	0.0390341	0.13801		37085628	10.1007/s00439-023-02562-0	Dang et al Human Genetics	BLOOD
SMPDL3A	Q92484	17389	CIS	BIP_PGC3_noukb	UKBB-PPP_Specific	NA,+		0.893892	0.893892	UKBB_PPP	UKBB_PPP	1.38934	3341.37	BIP	SMPDL3A	Proteome	PLASMA	MR	deCODE	TwoSampleMR	0.0168607	0.0436652	0.699396		37085628	10.1007/s00439-023-02562-0	Dang et al Human Genetics	BLOOD
SMPDL3A	Q92484	17389	CIS	BIP_PGC3_noukb	UKBB-PPP_Specific	NA,+		0.893892	0.893892	UKBB_PPP	UKBB_PPP	1.38934	3341.37	MDD	SMPDL3A	Proteome	PLASMA	MR	deCODE	TwoSampleMR	0.0265702	0.0167977	0.1137		37085628	10.1007/s00439-023-02562-0	Dang et al Human Genetics	BLOOD
SMPDL3A	Q92484	17389	CIS	BIP_PGC3_noukb	UKBB-PPP_Specific	NA,+		0.893892	0.893892	UKBB_PPP	UKBB_PPP	1.38934	3341.37	Bipolar disorder	SMPDL3A	Proteome	PLASMA	MR	INTERVAL	TwoSampleMR	0.00473698	0.0122677	0.699396		36280454	https://doi.org/10.1016/j.biopsych.2022.08.015	Lu et al Biol Psychiatry	BLOOD
SMPDL3A	Q92484	17389	CIS	BIP_PGC3_noukb	UKBB-PPP_Specific	NA,+		0.893892	0.893892	UKBB_PPP	UKBB_PPP	1.38934	3341.37	Bipolar disorder	SMPDL3A	Proteome	PLASMA	MR	AGES	TwoSampleMR	0.00636043	0.0161567	0.693823		36280454	https://doi.org/10.1016/j.biopsych.2022.08.015	Lu et al Biol Psychiatry	BLOOD
SMPDL3A	Q92484	17389	CIS	BIP_PGC3_noukb	UKBB-PPP_Specific	NA,+		0.893892	0.893892	UKBB_PPP	UKBB_PPP	1.38934	3341.37	Bipolar disorder	SMPDL3A	Proteome	PLASMA	MR	FENLAND	TwoSampleMR	0.0143983	0.0372881	0.699396		36280454	https://doi.org/10.1016/j.biopsych.2022.08.015	Lu et al Biol Psychiatry	BLOOD
SMPDL3A	Q92484	17389	CIS	BIP_PGC3_noukb	UKBB-PPP_Specific	NA,+		0.893892	0.893892	UKBB_PPP	UKBB_PPP	1.38934	3341.37	Major depressive disorder	SMPDL3A	Proteome	PLASMA	MR	INTERVAL	TwoSampleMR	0.00780669	0.00576208	0.175469		36280454	https://doi.org/10.1016/j.biopsych.2022.08.015	Lu et al Biol Psychiatry	BLOOD
SMPDL3A	Q92484	17389	CIS	BIP_PGC3_noukb	UKBB-PPP_Specific	NA,+		0.893892	0.893892	UKBB_PPP	UKBB_PPP	1.38934	3341.37	Major depressive disorder	SMPDL3A	Proteome	PLASMA	MR	AGES	TwoSampleMR	0.0113831	0.00758874	0.133614		36280454	https://doi.org/10.1016/j.biopsych.2022.08.015	Lu et al Biol Psychiatry	BLOOD
SMPDL3A	Q92484	17389	CIS	BIP_PGC3_noukb	UKBB-PPP_Specific	NA,+		0.893892	0.893892	UKBB_PPP	UKBB_PPP	1.38934	3341.37	Major depressive disorder	SMPDL3A	Proteome	PLASMA	MR	FENLAND	TwoSampleMR	0.0237288	0.0175141	0.175469		36280454	https://doi.org/10.1016/j.biopsych.2022.08.015	Lu et al Biol Psychiatry	BLOOD
SMPDL3A	Q92484	17389	CIS	BIP_PGC3_noukb	UKBB-PPP_Specific	NA,+		0.893892	0.893892	UKBB_PPP	UKBB_PPP	1.38934	3341.37	Schizophrenia	SMPDL3A	Proteome	PLASMA	MR	INTERVAL	TwoSampleMR	-0.0155192	0.0112453	0.16757		36280454	https://doi.org/10.1016/j.biopsych.2022.08.015	Lu et al Biol Psychiatry	BLOOD
SMPDL3A	Q92484	17389	CIS	BIP_PGC3_noukb	UKBB-PPP_Specific	NA,+		0.893892	0.893892	UKBB_PPP	UKBB_PPP	1.38934	3341.37	Schizophrenia	SMPDL3A	Proteome	PLASMA	MR	AGES	TwoSampleMR	-0.0205635	0.0135863	0.130141		36280454	https://doi.org/10.1016/j.biopsych.2022.08.015	Lu et al Biol Psychiatry	BLOOD
SMPDL3A	Q92484	17389	CIS	BIP_PGC3_noukb	UKBB-PPP_Specific	NA,+		0.893892	0.893892	UKBB_PPP	UKBB_PPP	1.38934	3341.37	Schizophrenia	SMPDL3A	Proteome	PLASMA	MR	FENLAND	TwoSampleMR	-0.0471713	0.0341808	0.16757		36280454	https://doi.org/10.1016/j.biopsych.2022.08.015	Lu et al Biol Psychiatry	BLOOD
SMPDL3A	Q92484	17389	CIS	BIP_PGC3_noukb	UKBB-PPP_Specific	NA,+		0.893892	0.893892	UKBB_PPP	UKBB_PPP	1.38934	3341.37	SCZ_PGC3	SMPDL3A	Transcriptome	DLPFC	MR	CMC+GTEX	MendelianRandomization			0.357326		35460606	10.1016/j.ajhg.2022.04.004	Jiang eet all Am J Hum Genet	BRAIN
SMPDL3A	Q92484	17389	CIS	BIP_PGC3_noukb	UKBB-PPP_Specific	NA,+		0.893892	0.893892	UKBB_PPP	UKBB_PPP	1.38934	3341.37	SCZ_PGC3	SMPDL3A	Transcriptome	DLPFC	MR	CMC+GTEX	MendelianRandomization			0.341364		35460606	10.1016/j.ajhg.2022.04.004	Jiang eet all Am J Hum Genet	BRAIN
SMPDL3A	Q92484	17389	CIS	BIP_PGC3_noukb	UKBB-PPP_Specific	NA,+		0.893892	0.893892	UKBB_PPP	UKBB_PPP	1.38934	3341.37	SCZ_PGC3	SMPDL3A	Transcriptome	DLPFC	MR	CMC+GTEX	MendelianRandomization			0.620956		35460606	10.1016/j.ajhg.2022.04.004	Jiang eet all Am J Hum Genet	BRAIN
SMPDL3A	Q92484	17389	CIS	BIP_PGC3_noukb	UKBB-PPP_Specific	NA,+		0.893892	0.893892	UKBB_PPP	UKBB_PPP	1.38934	3341.37	SCZ_PGC3	SMPDL3A	Transcriptome	DLPFC	MR	CMC+GTEX	EMIC			0.272823		35460606	10.1016/j.ajhg.2022.04.004	Jiang eet all Am J Hum Genet	BRAIN
SMPDL3A	Q92484	17389	CIS	BIP_PGC3_noukb	UKBB-PPP_Specific	NA,+		0.893892	0.893892	UKBB_PPP	UKBB_PPP	1.38934	3341.37	BIP_2019_Stahl_etall	SMPDL3A	Transcriptome	DLPFC	MR	CMC+GTEX	MendelianRandomization			0.396975		35460606	10.1016/j.ajhg.2022.04.004	Jiang eet all Am J Hum Genet	BRAIN
SMPDL3A	Q92484	17389	CIS	BIP_PGC3_noukb	UKBB-PPP_Specific	NA,+		0.893892	0.893892	UKBB_PPP	UKBB_PPP	1.38934	3341.37	BIP_2019_Stahl_etall	SMPDL3A	Transcriptome	DLPFC	MR	CMC+GTEX	MendelianRandomization			0.386798		35460606	10.1016/j.ajhg.2022.04.004	Jiang eet all Am J Hum Genet	BRAIN
SMPDL3A	Q92484	17389	CIS	BIP_PGC3_noukb	UKBB-PPP_Specific	NA,+		0.893892	0.893892	UKBB_PPP	UKBB_PPP	1.38934	3341.37	BIP_2019_Stahl_etall	SMPDL3A	Transcriptome	DLPFC	MR	CMC+GTEX	MendelianRandomization			0.947021		35460606	10.1016/j.ajhg.2022.04.004	Jiang eet all Am J Hum Genet	BRAIN
SMPDL3A	Q92484	17389	CIS	BIP_PGC3_noukb	UKBB-PPP_Specific	NA,+		0.893892	0.893892	UKBB_PPP	UKBB_PPP	1.38934	3341.37	BIP_2019_Stahl_etall	SMPDL3A	Transcriptome	DLPFC	MR	CMC+GTEX	EMIC			0.267229		35460606	10.1016/j.ajhg.2022.04.004	Jiang eet all Am J Hum Genet	BRAIN
SMPDL3A	Q92484	17389	CIS	BIP_PGC3_noukb	UKBB-PPP_Specific	NA,+		0.893892	0.893892	UKBB_PPP	UKBB_PPP	1.38934	3341.37	Deepression_Wray_tall	SMPDL3A	Transcriptome	BRAIN DLPFC	MR	PsychENCODE	TwoSampleMR	0.01	0.01	0.213		35296807	10.1038/s41380-022-01507-9	Deng et all Mol Psychiatry	BRAIN
SMPDL3A	Q92484	17389	CIS	BIP_PGC3_noukb	UKBB-PPP_Specific	NA,+		0.893892	0.893892	UKBB_PPP	UKBB_PPP	1.38934	3341.37	Deepression_Wray_tall	SMPDL3A	Proteiome	BLOOD	MR	AGES	TwoSampleMR	0.01	0.01	0.134		35296807	10.1038/s41380-022-01507-9	Deng et all Mol Psychiatry	BLOOD
SMPDL3A	Q92484	17389	CIS	BIP_PGC3_noukb	UKBB-PPP_Specific	NA,+		0.893892	0.893892	UKBB_PPP	UKBB_PPP	1.38934	3341.37	Deepression_Wray_tall	SMPDL3A	Transcriptome	BLOOD	MR	GTEx	TwoSampleMR	-0.06	0.03	0.0138		35296807	10.1038/s41380-022-01507-9	Deng et all Mol Psychiatry	BLOOD
SMPDL3A	Q92484	17389	CIS	BIP_PGC3_noukb	UKBB-PPP_Specific	NA,+		0.893892	0.893892	UKBB_PPP	UKBB_PPP	1.38934	3341.37	SCZ_PGC3	SMPDL3A	Transcriptome	DLPFC	SMR	CMC+GTEX	SMR	0.00572831	0.028034	0.838092		35460606	10.1016/j.ajhg.2022.04.004	Jiang eet all Am J Hum Genet	BRAIN
SMPDL3A	Q92484	17389	CIS	BIP_PGC3_noukb	UKBB-PPP_Specific	NA,+		0.893892	0.893892	UKBB_PPP	UKBB_PPP	1.38934	3341.37	SCZ.Clozuk.2018	SMPDL3A	Transcriptome	BRAIN	SMR	PsychENCODE	SMR	-0.0550763	0.026025	0.0343		30545856	10.1126/science.aat8127	Gandal et all science	BRAIN
SMPDL3A	Q92484	17389	CIS	BIP_PGC3_noukb	UKBB-PPP_Specific	NA,+		0.893892	0.893892	UKBB_PPP	UKBB_PPP	1.38934	3341.37	BD.PGC.ruderferCell2018	SMPDL3A	Transcriptome	BRAIN	SMR	PsychENCODE	SMR	0.0253662	0.0395531	0.521314		30545856	10.1126/science.aat8127	Gandal et all science	BRAIN
SMPDL3A	Q92484	17389	CIS	BIP_PGC3_noukb	UKBB-PPP_Specific	NA,+		0.893892	0.893892	UKBB_PPP	UKBB_PPP	1.38934	3341.37	SCZ	SMPDL3A	Proteiome	BLOOD	SMR	eQTLGen	SMR	-0.0595456	0.0219296	0.00662133		37415601	10.3389/fgene.2023.1191264	Gedik et all Front Genet	BLOOD
SMPDL3A	Q92484	17389	CIS	BIP_PGC3_noukb	UKBB-PPP_Specific	NA,+		0.893892	0.893892	UKBB_PPP	UKBB_PPP	1.38934	3341.37	MDD	SMPDL3A	Proteiome	BRAIN	SMR	BrainMeta	SMR	0.00802023	0.0115462	0.487293		37415601	10.3389/fgene.2023.1191264	Gedik et all Front Genet	BRAIN
SMPDL3A	Q92484	17389	CIS	BIP_PGC3_noukb	UKBB-PPP_Specific	NA,+		0.893892	0.893892	UKBB_PPP	UKBB_PPP	1.38934	3341.37	BIP	SMPDL3A	Proteiome	BRAIN	SMR	BrainMeta	SMR	0.0130417	0.0255849	0.610232		37415601	10.3389/fgene.2023.1191264	Gedik et all Front Genet	BRAIN
SMPDL3A	Q92484	17389	CIS	BIP_PGC3_noukb	UKBB-PPP_Specific	NA,+		0.893892	0.893892	UKBB_PPP	UKBB_PPP	1.38934	3341.37	SCZ	SMPDL3A	Proteiome	BRAIN	SMR	BrainMeta	SMR	0.00729295	0.022063	0.740984		37415601	10.3389/fgene.2023.1191264	Gedik et all Front Genet	BRAIN
SMPDL3A	Q92484	17389	CIS	BIP_PGC3_noukb	UKBB-PPP_Specific	NA,+		0.893892	0.893892	UKBB_PPP	UKBB_PPP	1.38934	3341.37	MDD	SMPDL3A	Proteiome	BLOOD	SMR	eQTLGen	SMR	-0.0298288	0.0130065	0.0218263		37415601	10.3389/fgene.2023.1191264	Gedik et all Front Genet	BLOOD
SMPDL3A	Q92484	17389	CIS	BIP_PGC3_noukb	UKBB-PPP_Specific	NA,+		0.893892	0.893892	UKBB_PPP	UKBB_PPP	1.38934	3341.37	BIP	SMPDL3A	Proteiome	BLOOD	SMR	eQTLGen	SMR	0.00720583	0.0274237	0.792736		37415601	10.3389/fgene.2023.1191264	Gedik et all Front Genet	BLOOD
SMPDL3A	Q92484	17389	CIS	BIP_PGC3_noukb	UKBB-PPP_Specific	NA,+		0.893892	0.893892	UKBB_PPP	UKBB_PPP	1.38934	3341.37	SCZ	SMPDL3A	Proteiome	BLOOD	SMR	deCODE	SMR	-0.0553651	0.0400748	0.167112		37415601	10.3389/fgene.2023.1191264	Gedik et all Front Genet	BLOOD
SMPDL3A	Q92484	17389	CIS	BIP_PGC3_noukb	UKBB-PPP_Specific	NA,+		0.893892	0.893892	UKBB_PPP	UKBB_PPP	1.38934	3341.37	MDD	SMPDL3A	Proteiome	BLOOD	SMR	deCODE	SMR	0.027787	0.0205332	0.175969		37415601	10.3389/fgene.2023.1191264	Gedik et all Front Genet	BLOOD
SMPDL3A	Q92484	17389	CIS	BIP_PGC3_noukb	UKBB-PPP_Specific	NA,+		0.893892	0.893892	UKBB_PPP	UKBB_PPP	1.38934	3341.37	BIP	SMPDL3A	Proteiome	BLOOD	SMR	deCODE	SMR	0.0168607	0.0436693	0.699423		37415601	10.3389/fgene.2023.1191264	Gedik et all Front Genet	BLOOD
SMPDL3A	Q92484	17389	CIS	BIP_PGC3_noukb	UKBB-PPP_Specific	NA,+		0.893892	0.893892	UKBB_PPP	UKBB_PPP	1.38934	3341.37	SCZ	SMPDL3A	Transcriptome	BRAIN_DLPFC	TWAS	CMC	FUSION	0.3627		0.717		31691811	10.1093/hmg/ddz253	Hall et al Hum Mol Genet	BRAIN
SMPDL3A	Q92484	17389	CIS	BIP_PGC3_noukb	UKBB-PPP_Specific	NA,+		0.893892	0.893892	UKBB_PPP	UKBB_PPP	1.38934	3341.37	SCZ.Clozuk.2018	SMPDL3A	Transcriptome	BRAIN	TWAS	PsychENCODE	FUSION	-1.74649		0.0807		30545856	10.1126/science.aat8127	Gandal et all science	BRAIN
SMPDL3A	Q92484	17389	CIS	BIP_PGC3_noukb	UKBB-PPP_Specific	NA,+		0.893892	0.893892	UKBB_PPP	UKBB_PPP	1.38934	3341.37	BD.PGC.ruderferCell2018	SMPDL3A	Transcriptome	BRAIN	TWAS	PsychENCODE	FUSION	0.69106		0.49		30545856	10.1126/science.aat8127	Gandal et all science	BRAIN
SMPDL3A	Q92484	17389	CIS	BIP_PGC3_noukb	UKBB-PPP_Specific	NA,+		0.893892	0.893892	UKBB_PPP	UKBB_PPP	1.38934	3341.37	Depression Howard et all	SMPDL3A	Proteiome	BRAIN	PWAS	ROS/MAP	FUSION	0.7802		0.435273		33846625	10.1038/s41593-021-00832-6	Wingo Nat Neurosci	BRAIN
SMPDL3A	Q92484	17389	CIS	BIP_PGC3_noukb	UKBB-PPP_Specific	NA,+		0.893892	0.893892	UKBB_PPP	UKBB_PPP	1.38934	3341.37	Schizophrenia	SMPDL3A	Proteome	CSF	MR	Yang_et_al_(34239129)	TwoSampleMR	0.243961	0.289854	0.399974		36482464	10.1186/s12916-022-02679-5	Gu X	CSF
SMPDL3A	Q92484	17389	CIS	Cognition_Meta	UKBB-PPP_Specific	NA,+		0.966829	0.966829	UKBB_PPP	UKBB_PPP	1.45024	3614.01	SCZ	SMPDL3A	Proteome	PLASMA	MR	deCODE	TwoSampleMR	-0.057897	0.0390341	0.13801		37085628	10.1007/s00439-023-02562-0	Dang et al Human Genetics	BLOOD
SMPDL3A	Q92484	17389	CIS	Cognition_Meta	UKBB-PPP_Specific	NA,+		0.966829	0.966829	UKBB_PPP	UKBB_PPP	1.45024	3614.01	BIP	SMPDL3A	Proteome	PLASMA	MR	deCODE	TwoSampleMR	0.0168607	0.0436652	0.699396		37085628	10.1007/s00439-023-02562-0	Dang et al Human Genetics	BLOOD
SMPDL3A	Q92484	17389	CIS	Cognition_Meta	UKBB-PPP_Specific	NA,+		0.966829	0.966829	UKBB_PPP	UKBB_PPP	1.45024	3614.01	MDD	SMPDL3A	Proteome	PLASMA	MR	deCODE	TwoSampleMR	0.0265702	0.0167977	0.1137		37085628	10.1007/s00439-023-02562-0	Dang et al Human Genetics	BLOOD
SMPDL3A	Q92484	17389	CIS	Cognition_Meta	UKBB-PPP_Specific	NA,+		0.966829	0.966829	UKBB_PPP	UKBB_PPP	1.45024	3614.01	Bipolar disorder	SMPDL3A	Proteome	PLASMA	MR	INTERVAL	TwoSampleMR	0.00473698	0.0122677	0.699396		36280454	https://doi.org/10.1016/j.biopsych.2022.08.015	Lu et al Biol Psychiatry	BLOOD
SMPDL3A	Q92484	17389	CIS	Cognition_Meta	UKBB-PPP_Specific	NA,+		0.966829	0.966829	UKBB_PPP	UKBB_PPP	1.45024	3614.01	Bipolar disorder	SMPDL3A	Proteome	PLASMA	MR	AGES	TwoSampleMR	0.00636043	0.0161567	0.693823		36280454	https://doi.org/10.1016/j.biopsych.2022.08.015	Lu et al Biol Psychiatry	BLOOD
SMPDL3A	Q92484	17389	CIS	Cognition_Meta	UKBB-PPP_Specific	NA,+		0.966829	0.966829	UKBB_PPP	UKBB_PPP	1.45024	3614.01	Bipolar disorder	SMPDL3A	Proteome	PLASMA	MR	FENLAND	TwoSampleMR	0.0143983	0.0372881	0.699396		36280454	https://doi.org/10.1016/j.biopsych.2022.08.015	Lu et al Biol Psychiatry	BLOOD
SMPDL3A	Q92484	17389	CIS	Cognition_Meta	UKBB-PPP_Specific	NA,+		0.966829	0.966829	UKBB_PPP	UKBB_PPP	1.45024	3614.01	Major depressive disorder	SMPDL3A	Proteome	PLASMA	MR	INTERVAL	TwoSampleMR	0.00780669	0.00576208	0.175469		36280454	https://doi.org/10.1016/j.biopsych.2022.08.015	Lu et al Biol Psychiatry	BLOOD
SMPDL3A	Q92484	17389	CIS	Cognition_Meta	UKBB-PPP_Specific	NA,+		0.966829	0.966829	UKBB_PPP	UKBB_PPP	1.45024	3614.01	Major depressive disorder	SMPDL3A	Proteome	PLASMA	MR	AGES	TwoSampleMR	0.0113831	0.00758874	0.133614		36280454	https://doi.org/10.1016/j.biopsych.2022.08.015	Lu et al Biol Psychiatry	BLOOD
SMPDL3A	Q92484	17389	CIS	Cognition_Meta	UKBB-PPP_Specific	NA,+		0.966829	0.966829	UKBB_PPP	UKBB_PPP	1.45024	3614.01	Major depressive disorder	SMPDL3A	Proteome	PLASMA	MR	FENLAND	TwoSampleMR	0.0237288	0.0175141	0.175469		36280454	https://doi.org/10.1016/j.biopsych.2022.08.015	Lu et al Biol Psychiatry	BLOOD
SMPDL3A	Q92484	17389	CIS	Cognition_Meta	UKBB-PPP_Specific	NA,+		0.966829	0.966829	UKBB_PPP	UKBB_PPP	1.45024	3614.01	Schizophrenia	SMPDL3A	Proteome	PLASMA	MR	INTERVAL	TwoSampleMR	-0.0155192	0.0112453	0.16757		36280454	https://doi.org/10.1016/j.biopsych.2022.08.015	Lu et al Biol Psychiatry	BLOOD
SMPDL3A	Q92484	17389	CIS	Cognition_Meta	UKBB-PPP_Specific	NA,+		0.966829	0.966829	UKBB_PPP	UKBB_PPP	1.45024	3614.01	Schizophrenia	SMPDL3A	Proteome	PLASMA	MR	AGES	TwoSampleMR	-0.0205635	0.0135863	0.130141		36280454	https://doi.org/10.1016/j.biopsych.2022.08.015	Lu et al Biol Psychiatry	BLOOD
SMPDL3A	Q92484	17389	CIS	Cognition_Meta	UKBB-PPP_Specific	NA,+		0.966829	0.966829	UKBB_PPP	UKBB_PPP	1.45024	3614.01	Schizophrenia	SMPDL3A	Proteome	PLASMA	MR	FENLAND	TwoSampleMR	-0.0471713	0.0341808	0.16757		36280454	https://doi.org/10.1016/j.biopsych.2022.08.015	Lu et al Biol Psychiatry	BLOOD
SMPDL3A	Q92484	17389	CIS	Cognition_Meta	UKBB-PPP_Specific	NA,+		0.966829	0.966829	UKBB_PPP	UKBB_PPP	1.45024	3614.01	SCZ_PGC3	SMPDL3A	Transcriptome	DLPFC	MR	CMC+GTEX	MendelianRandomization			0.357326		35460606	10.1016/j.ajhg.2022.04.004	Jiang eet all Am J Hum Genet	BRAIN
SMPDL3A	Q92484	17389	CIS	Cognition_Meta	UKBB-PPP_Specific	NA,+		0.966829	0.966829	UKBB_PPP	UKBB_PPP	1.45024	3614.01	SCZ_PGC3	SMPDL3A	Transcriptome	DLPFC	MR	CMC+GTEX	MendelianRandomization			0.341364		35460606	10.1016/j.ajhg.2022.04.004	Jiang eet all Am J Hum Genet	BRAIN
SMPDL3A	Q92484	17389	CIS	Cognition_Meta	UKBB-PPP_Specific	NA,+		0.966829	0.966829	UKBB_PPP	UKBB_PPP	1.45024	3614.01	SCZ_PGC3	SMPDL3A	Transcriptome	DLPFC	MR	CMC+GTEX	MendelianRandomization			0.620956		35460606	10.1016/j.ajhg.2022.04.004	Jiang eet all Am J Hum Genet	BRAIN
SMPDL3A	Q92484	17389	CIS	Cognition_Meta	UKBB-PPP_Specific	NA,+		0.966829	0.966829	UKBB_PPP	UKBB_PPP	1.45024	3614.01	SCZ_PGC3	SMPDL3A	Transcriptome	DLPFC	MR	CMC+GTEX	EMIC			0.272823		35460606	10.1016/j.ajhg.2022.04.004	Jiang eet all Am J Hum Genet	BRAIN
SMPDL3A	Q92484	17389	CIS	Cognition_Meta	UKBB-PPP_Specific	NA,+		0.966829	0.966829	UKBB_PPP	UKBB_PPP	1.45024	3614.01	BIP_2019_Stahl_etall	SMPDL3A	Transcriptome	DLPFC	MR	CMC+GTEX	MendelianRandomization			0.396975		35460606	10.1016/j.ajhg.2022.04.004	Jiang eet all Am J Hum Genet	BRAIN
SMPDL3A	Q92484	17389	CIS	Cognition_Meta	UKBB-PPP_Specific	NA,+		0.966829	0.966829	UKBB_PPP	UKBB_PPP	1.45024	3614.01	BIP_2019_Stahl_etall	SMPDL3A	Transcriptome	DLPFC	MR	CMC+GTEX	MendelianRandomization			0.386798		35460606	10.1016/j.ajhg.2022.04.004	Jiang eet all Am J Hum Genet	BRAIN
SMPDL3A	Q92484	17389	CIS	Cognition_Meta	UKBB-PPP_Specific	NA,+		0.966829	0.966829	UKBB_PPP	UKBB_PPP	1.45024	3614.01	BIP_2019_Stahl_etall	SMPDL3A	Transcriptome	DLPFC	MR	CMC+GTEX	MendelianRandomization			0.947021		35460606	10.1016/j.ajhg.2022.04.004	Jiang eet all Am J Hum Genet	BRAIN
SMPDL3A	Q92484	17389	CIS	Cognition_Meta	UKBB-PPP_Specific	NA,+		0.966829	0.966829	UKBB_PPP	UKBB_PPP	1.45024	3614.01	BIP_2019_Stahl_etall	SMPDL3A	Transcriptome	DLPFC	MR	CMC+GTEX	EMIC			0.267229		35460606	10.1016/j.ajhg.2022.04.004	Jiang eet all Am J Hum Genet	BRAIN
SMPDL3A	Q92484	17389	CIS	Cognition_Meta	UKBB-PPP_Specific	NA,+		0.966829	0.966829	UKBB_PPP	UKBB_PPP	1.45024	3614.01	Deepression_Wray_tall	SMPDL3A	Transcriptome	BRAIN DLPFC	MR	PsychENCODE	TwoSampleMR	0.01	0.01	0.213		35296807	10.1038/s41380-022-01507-9	Deng et all Mol Psychiatry	BRAIN
SMPDL3A	Q92484	17389	CIS	Cognition_Meta	UKBB-PPP_Specific	NA,+		0.966829	0.966829	UKBB_PPP	UKBB_PPP	1.45024	3614.01	Deepression_Wray_tall	SMPDL3A	Proteiome	BLOOD	MR	AGES	TwoSampleMR	0.01	0.01	0.134		35296807	10.1038/s41380-022-01507-9	Deng et all Mol Psychiatry	BLOOD
SMPDL3A	Q92484	17389	CIS	Cognition_Meta	UKBB-PPP_Specific	NA,+		0.966829	0.966829	UKBB_PPP	UKBB_PPP	1.45024	3614.01	Deepression_Wray_tall	SMPDL3A	Transcriptome	BLOOD	MR	GTEx	TwoSampleMR	-0.06	0.03	0.0138		35296807	10.1038/s41380-022-01507-9	Deng et all Mol Psychiatry	BLOOD
SMPDL3A	Q92484	17389	CIS	Cognition_Meta	UKBB-PPP_Specific	NA,+		0.966829	0.966829	UKBB_PPP	UKBB_PPP	1.45024	3614.01	SCZ_PGC3	SMPDL3A	Transcriptome	DLPFC	SMR	CMC+GTEX	SMR	0.00572831	0.028034	0.838092		35460606	10.1016/j.ajhg.2022.04.004	Jiang eet all Am J Hum Genet	BRAIN
SMPDL3A	Q92484	17389	CIS	Cognition_Meta	UKBB-PPP_Specific	NA,+		0.966829	0.966829	UKBB_PPP	UKBB_PPP	1.45024	3614.01	SCZ.Clozuk.2018	SMPDL3A	Transcriptome	BRAIN	SMR	PsychENCODE	SMR	-0.0550763	0.026025	0.0343		30545856	10.1126/science.aat8127	Gandal et all science	BRAIN
SMPDL3A	Q92484	17389	CIS	Cognition_Meta	UKBB-PPP_Specific	NA,+		0.966829	0.966829	UKBB_PPP	UKBB_PPP	1.45024	3614.01	BD.PGC.ruderferCell2018	SMPDL3A	Transcriptome	BRAIN	SMR	PsychENCODE	SMR	0.0253662	0.0395531	0.521314		30545856	10.1126/science.aat8127	Gandal et all science	BRAIN
SMPDL3A	Q92484	17389	CIS	Cognition_Meta	UKBB-PPP_Specific	NA,+		0.966829	0.966829	UKBB_PPP	UKBB_PPP	1.45024	3614.01	SCZ	SMPDL3A	Proteiome	BLOOD	SMR	eQTLGen	SMR	-0.0595456	0.0219296	0.00662133		37415601	10.3389/fgene.2023.1191264	Gedik et all Front Genet	BLOOD
SMPDL3A	Q92484	17389	CIS	Cognition_Meta	UKBB-PPP_Specific	NA,+		0.966829	0.966829	UKBB_PPP	UKBB_PPP	1.45024	3614.01	MDD	SMPDL3A	Proteiome	BRAIN	SMR	BrainMeta	SMR	0.00802023	0.0115462	0.487293		37415601	10.3389/fgene.2023.1191264	Gedik et all Front Genet	BRAIN
SMPDL3A	Q92484	17389	CIS	Cognition_Meta	UKBB-PPP_Specific	NA,+		0.966829	0.966829	UKBB_PPP	UKBB_PPP	1.45024	3614.01	BIP	SMPDL3A	Proteiome	BRAIN	SMR	BrainMeta	SMR	0.0130417	0.0255849	0.610232		37415601	10.3389/fgene.2023.1191264	Gedik et all Front Genet	BRAIN
SMPDL3A	Q92484	17389	CIS	Cognition_Meta	UKBB-PPP_Specific	NA,+		0.966829	0.966829	UKBB_PPP	UKBB_PPP	1.45024	3614.01	SCZ	SMPDL3A	Proteiome	BRAIN	SMR	BrainMeta	SMR	0.00729295	0.022063	0.740984		37415601	10.3389/fgene.2023.1191264	Gedik et all Front Genet	BRAIN
SMPDL3A	Q92484	17389	CIS	Cognition_Meta	UKBB-PPP_Specific	NA,+		0.966829	0.966829	UKBB_PPP	UKBB_PPP	1.45024	3614.01	MDD	SMPDL3A	Proteiome	BLOOD	SMR	eQTLGen	SMR	-0.0298288	0.0130065	0.0218263		37415601	10.3389/fgene.2023.1191264	Gedik et all Front Genet	BLOOD
SMPDL3A	Q92484	17389	CIS	Cognition_Meta	UKBB-PPP_Specific	NA,+		0.966829	0.966829	UKBB_PPP	UKBB_PPP	1.45024	3614.01	BIP	SMPDL3A	Proteiome	BLOOD	SMR	eQTLGen	SMR	0.00720583	0.0274237	0.792736		37415601	10.3389/fgene.2023.1191264	Gedik et all Front Genet	BLOOD
SMPDL3A	Q92484	17389	CIS	Cognition_Meta	UKBB-PPP_Specific	NA,+		0.966829	0.966829	UKBB_PPP	UKBB_PPP	1.45024	3614.01	SCZ	SMPDL3A	Proteiome	BLOOD	SMR	deCODE	SMR	-0.0553651	0.0400748	0.167112		37415601	10.3389/fgene.2023.1191264	Gedik et all Front Genet	BLOOD
SMPDL3A	Q92484	17389	CIS	Cognition_Meta	UKBB-PPP_Specific	NA,+		0.966829	0.966829	UKBB_PPP	UKBB_PPP	1.45024	3614.01	MDD	SMPDL3A	Proteiome	BLOOD	SMR	deCODE	SMR	0.027787	0.0205332	0.175969		37415601	10.3389/fgene.2023.1191264	Gedik et all Front Genet	BLOOD
SMPDL3A	Q92484	17389	CIS	Cognition_Meta	UKBB-PPP_Specific	NA,+		0.966829	0.966829	UKBB_PPP	UKBB_PPP	1.45024	3614.01	BIP	SMPDL3A	Proteiome	BLOOD	SMR	deCODE	SMR	0.0168607	0.0436693	0.699423		37415601	10.3389/fgene.2023.1191264	Gedik et all Front Genet	BLOOD
SMPDL3A	Q92484	17389	CIS	Cognition_Meta	UKBB-PPP_Specific	NA,+		0.966829	0.966829	UKBB_PPP	UKBB_PPP	1.45024	3614.01	SCZ	SMPDL3A	Transcriptome	BRAIN_DLPFC	TWAS	CMC	FUSION	0.3627		0.717		31691811	10.1093/hmg/ddz253	Hall et al Hum Mol Genet	BRAIN
SMPDL3A	Q92484	17389	CIS	Cognition_Meta	UKBB-PPP_Specific	NA,+		0.966829	0.966829	UKBB_PPP	UKBB_PPP	1.45024	3614.01	SCZ.Clozuk.2018	SMPDL3A	Transcriptome	BRAIN	TWAS	PsychENCODE	FUSION	-1.74649		0.0807		30545856	10.1126/science.aat8127	Gandal et all science	BRAIN
SMPDL3A	Q92484	17389	CIS	Cognition_Meta	UKBB-PPP_Specific	NA,+		0.966829	0.966829	UKBB_PPP	UKBB_PPP	1.45024	3614.01	BD.PGC.ruderferCell2018	SMPDL3A	Transcriptome	BRAIN	TWAS	PsychENCODE	FUSION	0.69106		0.49		30545856	10.1126/science.aat8127	Gandal et all science	BRAIN
SMPDL3A	Q92484	17389	CIS	Cognition_Meta	UKBB-PPP_Specific	NA,+		0.966829	0.966829	UKBB_PPP	UKBB_PPP	1.45024	3614.01	Depression Howard et all	SMPDL3A	Proteiome	BRAIN	PWAS	ROS/MAP	FUSION	0.7802		0.435273		33846625	10.1038/s41593-021-00832-6	Wingo Nat Neurosci	BRAIN
SMPDL3A	Q92484	17389	CIS	Cognition_Meta	UKBB-PPP_Specific	NA,+		0.966829	0.966829	UKBB_PPP	UKBB_PPP	1.45024	3614.01	Schizophrenia	SMPDL3A	Proteome	CSF	MR	Yang_et_al_(34239129)	TwoSampleMR	0.243961	0.289854	0.399974		36482464	10.1186/s12916-022-02679-5	Gu X	CSF
SMPDL3A	Q92484	17389	TRANS	BIP_PGC3_noukb	UKBB-PPP_Specific	NA,-		0.581411	0.581411	UKBB_PPP	UKBB_PPP	1.05263	3959.99	SCZ	SMPDL3A	Proteome	PLASMA	MR	deCODE	TwoSampleMR	-0.057897	0.0390341	0.13801		37085628	10.1007/s00439-023-02562-0	Dang et al Human Genetics	BLOOD
SMPDL3A	Q92484	17389	TRANS	BIP_PGC3_noukb	UKBB-PPP_Specific	NA,-		0.581411	0.581411	UKBB_PPP	UKBB_PPP	1.05263	3959.99	BIP	SMPDL3A	Proteome	PLASMA	MR	deCODE	TwoSampleMR	0.0168607	0.0436652	0.699396		37085628	10.1007/s00439-023-02562-0	Dang et al Human Genetics	BLOOD
SMPDL3A	Q92484	17389	TRANS	BIP_PGC3_noukb	UKBB-PPP_Specific	NA,-		0.581411	0.581411	UKBB_PPP	UKBB_PPP	1.05263	3959.99	MDD	SMPDL3A	Proteome	PLASMA	MR	deCODE	TwoSampleMR	0.0265702	0.0167977	0.1137		37085628	10.1007/s00439-023-02562-0	Dang et al Human Genetics	BLOOD
SMPDL3A	Q92484	17389	TRANS	BIP_PGC3_noukb	UKBB-PPP_Specific	NA,-		0.581411	0.581411	UKBB_PPP	UKBB_PPP	1.05263	3959.99	Bipolar disorder	SMPDL3A	Proteome	PLASMA	MR	INTERVAL	TwoSampleMR	0.00473698	0.0122677	0.699396		36280454	https://doi.org/10.1016/j.biopsych.2022.08.015	Lu et al Biol Psychiatry	BLOOD
SMPDL3A	Q92484	17389	TRANS	BIP_PGC3_noukb	UKBB-PPP_Specific	NA,-		0.581411	0.581411	UKBB_PPP	UKBB_PPP	1.05263	3959.99	Bipolar disorder	SMPDL3A	Proteome	PLASMA	MR	AGES	TwoSampleMR	0.00636043	0.0161567	0.693823		36280454	https://doi.org/10.1016/j.biopsych.2022.08.015	Lu et al Biol Psychiatry	BLOOD
SMPDL3A	Q92484	17389	TRANS	BIP_PGC3_noukb	UKBB-PPP_Specific	NA,-		0.581411	0.581411	UKBB_PPP	UKBB_PPP	1.05263	3959.99	Bipolar disorder	SMPDL3A	Proteome	PLASMA	MR	FENLAND	TwoSampleMR	0.0143983	0.0372881	0.699396		36280454	https://doi.org/10.1016/j.biopsych.2022.08.015	Lu et al Biol Psychiatry	BLOOD
SMPDL3A	Q92484	17389	TRANS	BIP_PGC3_noukb	UKBB-PPP_Specific	NA,-		0.581411	0.581411	UKBB_PPP	UKBB_PPP	1.05263	3959.99	Major depressive disorder	SMPDL3A	Proteome	PLASMA	MR	INTERVAL	TwoSampleMR	0.00780669	0.00576208	0.175469		36280454	https://doi.org/10.1016/j.biopsych.2022.08.015	Lu et al Biol Psychiatry	BLOOD
SMPDL3A	Q92484	17389	TRANS	BIP_PGC3_noukb	UKBB-PPP_Specific	NA,-		0.581411	0.581411	UKBB_PPP	UKBB_PPP	1.05263	3959.99	Major depressive disorder	SMPDL3A	Proteome	PLASMA	MR	AGES	TwoSampleMR	0.0113831	0.00758874	0.133614		36280454	https://doi.org/10.1016/j.biopsych.2022.08.015	Lu et al Biol Psychiatry	BLOOD
SMPDL3A	Q92484	17389	TRANS	BIP_PGC3_noukb	UKBB-PPP_Specific	NA,-		0.581411	0.581411	UKBB_PPP	UKBB_PPP	1.05263	3959.99	Major depressive disorder	SMPDL3A	Proteome	PLASMA	MR	FENLAND	TwoSampleMR	0.0237288	0.0175141	0.175469		36280454	https://doi.org/10.1016/j.biopsych.2022.08.015	Lu et al Biol Psychiatry	BLOOD
SMPDL3A	Q92484	17389	TRANS	BIP_PGC3_noukb	UKBB-PPP_Specific	NA,-		0.581411	0.581411	UKBB_PPP	UKBB_PPP	1.05263	3959.99	Schizophrenia	SMPDL3A	Proteome	PLASMA	MR	INTERVAL	TwoSampleMR	-0.0155192	0.0112453	0.16757		36280454	https://doi.org/10.1016/j.biopsych.2022.08.015	Lu et al Biol Psychiatry	BLOOD
SMPDL3A	Q92484	17389	TRANS	BIP_PGC3_noukb	UKBB-PPP_Specific	NA,-		0.581411	0.581411	UKBB_PPP	UKBB_PPP	1.05263	3959.99	Schizophrenia	SMPDL3A	Proteome	PLASMA	MR	AGES	TwoSampleMR	-0.0205635	0.0135863	0.130141		36280454	https://doi.org/10.1016/j.biopsych.2022.08.015	Lu et al Biol Psychiatry	BLOOD
SMPDL3A	Q92484	17389	TRANS	BIP_PGC3_noukb	UKBB-PPP_Specific	NA,-		0.581411	0.581411	UKBB_PPP	UKBB_PPP	1.05263	3959.99	Schizophrenia	SMPDL3A	Proteome	PLASMA	MR	FENLAND	TwoSampleMR	-0.0471713	0.0341808	0.16757		36280454	https://doi.org/10.1016/j.biopsych.2022.08.015	Lu et al Biol Psychiatry	BLOOD
SMPDL3A	Q92484	17389	TRANS	BIP_PGC3_noukb	UKBB-PPP_Specific	NA,-		0.581411	0.581411	UKBB_PPP	UKBB_PPP	1.05263	3959.99	SCZ_PGC3	SMPDL3A	Transcriptome	DLPFC	MR	CMC+GTEX	MendelianRandomization			0.357326		35460606	10.1016/j.ajhg.2022.04.004	Jiang eet all Am J Hum Genet	BRAIN
SMPDL3A	Q92484	17389	TRANS	BIP_PGC3_noukb	UKBB-PPP_Specific	NA,-		0.581411	0.581411	UKBB_PPP	UKBB_PPP	1.05263	3959.99	SCZ_PGC3	SMPDL3A	Transcriptome	DLPFC	MR	CMC+GTEX	MendelianRandomization			0.341364		35460606	10.1016/j.ajhg.2022.04.004	Jiang eet all Am J Hum Genet	BRAIN
SMPDL3A	Q92484	17389	TRANS	BIP_PGC3_noukb	UKBB-PPP_Specific	NA,-		0.581411	0.581411	UKBB_PPP	UKBB_PPP	1.05263	3959.99	SCZ_PGC3	SMPDL3A	Transcriptome	DLPFC	MR	CMC+GTEX	MendelianRandomization			0.620956		35460606	10.1016/j.ajhg.2022.04.004	Jiang eet all Am J Hum Genet	BRAIN
SMPDL3A	Q92484	17389	TRANS	BIP_PGC3_noukb	UKBB-PPP_Specific	NA,-		0.581411	0.581411	UKBB_PPP	UKBB_PPP	1.05263	3959.99	SCZ_PGC3	SMPDL3A	Transcriptome	DLPFC	MR	CMC+GTEX	EMIC			0.272823		35460606	10.1016/j.ajhg.2022.04.004	Jiang eet all Am J Hum Genet	BRAIN
SMPDL3A	Q92484	17389	TRANS	BIP_PGC3_noukb	UKBB-PPP_Specific	NA,-		0.581411	0.581411	UKBB_PPP	UKBB_PPP	1.05263	3959.99	BIP_2019_Stahl_etall	SMPDL3A	Transcriptome	DLPFC	MR	CMC+GTEX	MendelianRandomization			0.396975		35460606	10.1016/j.ajhg.2022.04.004	Jiang eet all Am J Hum Genet	BRAIN
SMPDL3A	Q92484	17389	TRANS	BIP_PGC3_noukb	UKBB-PPP_Specific	NA,-		0.581411	0.581411	UKBB_PPP	UKBB_PPP	1.05263	3959.99	BIP_2019_Stahl_etall	SMPDL3A	Transcriptome	DLPFC	MR	CMC+GTEX	MendelianRandomization			0.386798		35460606	10.1016/j.ajhg.2022.04.004	Jiang eet all Am J Hum Genet	BRAIN
SMPDL3A	Q92484	17389	TRANS	BIP_PGC3_noukb	UKBB-PPP_Specific	NA,-		0.581411	0.581411	UKBB_PPP	UKBB_PPP	1.05263	3959.99	BIP_2019_Stahl_etall	SMPDL3A	Transcriptome	DLPFC	MR	CMC+GTEX	MendelianRandomization			0.947021		35460606	10.1016/j.ajhg.2022.04.004	Jiang eet all Am J Hum Genet	BRAIN
SMPDL3A	Q92484	17389	TRANS	BIP_PGC3_noukb	UKBB-PPP_Specific	NA,-		0.581411	0.581411	UKBB_PPP	UKBB_PPP	1.05263	3959.99	BIP_2019_Stahl_etall	SMPDL3A	Transcriptome	DLPFC	MR	CMC+GTEX	EMIC			0.267229		35460606	10.1016/j.ajhg.2022.04.004	Jiang eet all Am J Hum Genet	BRAIN
SMPDL3A	Q92484	17389	TRANS	BIP_PGC3_noukb	UKBB-PPP_Specific	NA,-		0.581411	0.581411	UKBB_PPP	UKBB_PPP	1.05263	3959.99	Deepression_Wray_tall	SMPDL3A	Transcriptome	BRAIN DLPFC	MR	PsychENCODE	TwoSampleMR	0.01	0.01	0.213		35296807	10.1038/s41380-022-01507-9	Deng et all Mol Psychiatry	BRAIN
SMPDL3A	Q92484	17389	TRANS	BIP_PGC3_noukb	UKBB-PPP_Specific	NA,-		0.581411	0.581411	UKBB_PPP	UKBB_PPP	1.05263	3959.99	Deepression_Wray_tall	SMPDL3A	Proteiome	BLOOD	MR	AGES	TwoSampleMR	0.01	0.01	0.134		35296807	10.1038/s41380-022-01507-9	Deng et all Mol Psychiatry	BLOOD
SMPDL3A	Q92484	17389	TRANS	BIP_PGC3_noukb	UKBB-PPP_Specific	NA,-		0.581411	0.581411	UKBB_PPP	UKBB_PPP	1.05263	3959.99	Deepression_Wray_tall	SMPDL3A	Transcriptome	BLOOD	MR	GTEx	TwoSampleMR	-0.06	0.03	0.0138		35296807	10.1038/s41380-022-01507-9	Deng et all Mol Psychiatry	BLOOD
SMPDL3A	Q92484	17389	TRANS	BIP_PGC3_noukb	UKBB-PPP_Specific	NA,-		0.581411	0.581411	UKBB_PPP	UKBB_PPP	1.05263	3959.99	SCZ_PGC3	SMPDL3A	Transcriptome	DLPFC	SMR	CMC+GTEX	SMR	0.00572831	0.028034	0.838092		35460606	10.1016/j.ajhg.2022.04.004	Jiang eet all Am J Hum Genet	BRAIN
SMPDL3A	Q92484	17389	TRANS	BIP_PGC3_noukb	UKBB-PPP_Specific	NA,-		0.581411	0.581411	UKBB_PPP	UKBB_PPP	1.05263	3959.99	SCZ.Clozuk.2018	SMPDL3A	Transcriptome	BRAIN	SMR	PsychENCODE	SMR	-0.0550763	0.026025	0.0343		30545856	10.1126/science.aat8127	Gandal et all science	BRAIN
SMPDL3A	Q92484	17389	TRANS	BIP_PGC3_noukb	UKBB-PPP_Specific	NA,-		0.581411	0.581411	UKBB_PPP	UKBB_PPP	1.05263	3959.99	BD.PGC.ruderferCell2018	SMPDL3A	Transcriptome	BRAIN	SMR	PsychENCODE	SMR	0.0253662	0.0395531	0.521314		30545856	10.1126/science.aat8127	Gandal et all science	BRAIN
SMPDL3A	Q92484	17389	TRANS	BIP_PGC3_noukb	UKBB-PPP_Specific	NA,-		0.581411	0.581411	UKBB_PPP	UKBB_PPP	1.05263	3959.99	SCZ	SMPDL3A	Proteiome	BLOOD	SMR	eQTLGen	SMR	-0.0595456	0.0219296	0.00662133		37415601	10.3389/fgene.2023.1191264	Gedik et all Front Genet	BLOOD
SMPDL3A	Q92484	17389	TRANS	BIP_PGC3_noukb	UKBB-PPP_Specific	NA,-		0.581411	0.581411	UKBB_PPP	UKBB_PPP	1.05263	3959.99	MDD	SMPDL3A	Proteiome	BRAIN	SMR	BrainMeta	SMR	0.00802023	0.0115462	0.487293		37415601	10.3389/fgene.2023.1191264	Gedik et all Front Genet	BRAIN
SMPDL3A	Q92484	17389	TRANS	BIP_PGC3_noukb	UKBB-PPP_Specific	NA,-		0.581411	0.581411	UKBB_PPP	UKBB_PPP	1.05263	3959.99	BIP	SMPDL3A	Proteiome	BRAIN	SMR	BrainMeta	SMR	0.0130417	0.0255849	0.610232		37415601	10.3389/fgene.2023.1191264	Gedik et all Front Genet	BRAIN
SMPDL3A	Q92484	17389	TRANS	BIP_PGC3_noukb	UKBB-PPP_Specific	NA,-		0.581411	0.581411	UKBB_PPP	UKBB_PPP	1.05263	3959.99	SCZ	SMPDL3A	Proteiome	BRAIN	SMR	BrainMeta	SMR	0.00729295	0.022063	0.740984		37415601	10.3389/fgene.2023.1191264	Gedik et all Front Genet	BRAIN
SMPDL3A	Q92484	17389	TRANS	BIP_PGC3_noukb	UKBB-PPP_Specific	NA,-		0.581411	0.581411	UKBB_PPP	UKBB_PPP	1.05263	3959.99	MDD	SMPDL3A	Proteiome	BLOOD	SMR	eQTLGen	SMR	-0.0298288	0.0130065	0.0218263		37415601	10.3389/fgene.2023.1191264	Gedik et all Front Genet	BLOOD
SMPDL3A	Q92484	17389	TRANS	BIP_PGC3_noukb	UKBB-PPP_Specific	NA,-		0.581411	0.581411	UKBB_PPP	UKBB_PPP	1.05263	3959.99	BIP	SMPDL3A	Proteiome	BLOOD	SMR	eQTLGen	SMR	0.00720583	0.0274237	0.792736		37415601	10.3389/fgene.2023.1191264	Gedik et all Front Genet	BLOOD
SMPDL3A	Q92484	17389	TRANS	BIP_PGC3_noukb	UKBB-PPP_Specific	NA,-		0.581411	0.581411	UKBB_PPP	UKBB_PPP	1.05263	3959.99	SCZ	SMPDL3A	Proteiome	BLOOD	SMR	deCODE	SMR	-0.0553651	0.0400748	0.167112		37415601	10.3389/fgene.2023.1191264	Gedik et all Front Genet	BLOOD
SMPDL3A	Q92484	17389	TRANS	BIP_PGC3_noukb	UKBB-PPP_Specific	NA,-		0.581411	0.581411	UKBB_PPP	UKBB_PPP	1.05263	3959.99	MDD	SMPDL3A	Proteiome	BLOOD	SMR	deCODE	SMR	0.027787	0.0205332	0.175969		37415601	10.3389/fgene.2023.1191264	Gedik et all Front Genet	BLOOD
SMPDL3A	Q92484	17389	TRANS	BIP_PGC3_noukb	UKBB-PPP_Specific	NA,-		0.581411	0.581411	UKBB_PPP	UKBB_PPP	1.05263	3959.99	BIP	SMPDL3A	Proteiome	BLOOD	SMR	deCODE	SMR	0.0168607	0.0436693	0.699423		37415601	10.3389/fgene.2023.1191264	Gedik et all Front Genet	BLOOD
SMPDL3A	Q92484	17389	TRANS	BIP_PGC3_noukb	UKBB-PPP_Specific	NA,-		0.581411	0.581411	UKBB_PPP	UKBB_PPP	1.05263	3959.99	SCZ	SMPDL3A	Transcriptome	BRAIN_DLPFC	TWAS	CMC	FUSION	0.3627		0.717		31691811	10.1093/hmg/ddz253	Hall et al Hum Mol Genet	BRAIN
SMPDL3A	Q92484	17389	TRANS	BIP_PGC3_noukb	UKBB-PPP_Specific	NA,-		0.581411	0.581411	UKBB_PPP	UKBB_PPP	1.05263	3959.99	SCZ.Clozuk.2018	SMPDL3A	Transcriptome	BRAIN	TWAS	PsychENCODE	FUSION	-1.74649		0.0807		30545856	10.1126/science.aat8127	Gandal et all science	BRAIN
SMPDL3A	Q92484	17389	TRANS	BIP_PGC3_noukb	UKBB-PPP_Specific	NA,-		0.581411	0.581411	UKBB_PPP	UKBB_PPP	1.05263	3959.99	BD.PGC.ruderferCell2018	SMPDL3A	Transcriptome	BRAIN	TWAS	PsychENCODE	FUSION	0.69106		0.49		30545856	10.1126/science.aat8127	Gandal et all science	BRAIN
SMPDL3A	Q92484	17389	TRANS	BIP_PGC3_noukb	UKBB-PPP_Specific	NA,-		0.581411	0.581411	UKBB_PPP	UKBB_PPP	1.05263	3959.99	Depression Howard et all	SMPDL3A	Proteiome	BRAIN	PWAS	ROS/MAP	FUSION	0.7802		0.435273		33846625	10.1038/s41593-021-00832-6	Wingo Nat Neurosci	BRAIN
SMPDL3A	Q92484	17389	TRANS	BIP_PGC3_noukb	UKBB-PPP_Specific	NA,-		0.581411	0.581411	UKBB_PPP	UKBB_PPP	1.05263	3959.99	Schizophrenia	SMPDL3A	Proteome	CSF	MR	Yang_et_al_(34239129)	TwoSampleMR	0.243961	0.289854	0.399974		36482464	10.1186/s12916-022-02679-5	Gu X	CSF
SMPDL3A	Q92484	17389	TRANS	Cognition_Meta	UKBB-PPP_Specific	NA,-		0.656781	0.656781	UKBB_PPP	UKBB_PPP	1.22557	4473.34	SCZ	SMPDL3A	Proteome	PLASMA	MR	deCODE	TwoSampleMR	-0.057897	0.0390341	0.13801		37085628	10.1007/s00439-023-02562-0	Dang et al Human Genetics	BLOOD
SMPDL3A	Q92484	17389	TRANS	Cognition_Meta	UKBB-PPP_Specific	NA,-		0.656781	0.656781	UKBB_PPP	UKBB_PPP	1.22557	4473.34	BIP	SMPDL3A	Proteome	PLASMA	MR	deCODE	TwoSampleMR	0.0168607	0.0436652	0.699396		37085628	10.1007/s00439-023-02562-0	Dang et al Human Genetics	BLOOD
SMPDL3A	Q92484	17389	TRANS	Cognition_Meta	UKBB-PPP_Specific	NA,-		0.656781	0.656781	UKBB_PPP	UKBB_PPP	1.22557	4473.34	MDD	SMPDL3A	Proteome	PLASMA	MR	deCODE	TwoSampleMR	0.0265702	0.0167977	0.1137		37085628	10.1007/s00439-023-02562-0	Dang et al Human Genetics	BLOOD
SMPDL3A	Q92484	17389	TRANS	Cognition_Meta	UKBB-PPP_Specific	NA,-		0.656781	0.656781	UKBB_PPP	UKBB_PPP	1.22557	4473.34	Bipolar disorder	SMPDL3A	Proteome	PLASMA	MR	INTERVAL	TwoSampleMR	0.00473698	0.0122677	0.699396		36280454	https://doi.org/10.1016/j.biopsych.2022.08.015	Lu et al Biol Psychiatry	BLOOD
SMPDL3A	Q92484	17389	TRANS	Cognition_Meta	UKBB-PPP_Specific	NA,-		0.656781	0.656781	UKBB_PPP	UKBB_PPP	1.22557	4473.34	Bipolar disorder	SMPDL3A	Proteome	PLASMA	MR	AGES	TwoSampleMR	0.00636043	0.0161567	0.693823		36280454	https://doi.org/10.1016/j.biopsych.2022.08.015	Lu et al Biol Psychiatry	BLOOD
SMPDL3A	Q92484	17389	TRANS	Cognition_Meta	UKBB-PPP_Specific	NA,-		0.656781	0.656781	UKBB_PPP	UKBB_PPP	1.22557	4473.34	Bipolar disorder	SMPDL3A	Proteome	PLASMA	MR	FENLAND	TwoSampleMR	0.0143983	0.0372881	0.699396		36280454	https://doi.org/10.1016/j.biopsych.2022.08.015	Lu et al Biol Psychiatry	BLOOD
SMPDL3A	Q92484	17389	TRANS	Cognition_Meta	UKBB-PPP_Specific	NA,-		0.656781	0.656781	UKBB_PPP	UKBB_PPP	1.22557	4473.34	Major depressive disorder	SMPDL3A	Proteome	PLASMA	MR	INTERVAL	TwoSampleMR	0.00780669	0.00576208	0.175469		36280454	https://doi.org/10.1016/j.biopsych.2022.08.015	Lu et al Biol Psychiatry	BLOOD
SMPDL3A	Q92484	17389	TRANS	Cognition_Meta	UKBB-PPP_Specific	NA,-		0.656781	0.656781	UKBB_PPP	UKBB_PPP	1.22557	4473.34	Major depressive disorder	SMPDL3A	Proteome	PLASMA	MR	AGES	TwoSampleMR	0.0113831	0.00758874	0.133614		36280454	https://doi.org/10.1016/j.biopsych.2022.08.015	Lu et al Biol Psychiatry	BLOOD
SMPDL3A	Q92484	17389	TRANS	Cognition_Meta	UKBB-PPP_Specific	NA,-		0.656781	0.656781	UKBB_PPP	UKBB_PPP	1.22557	4473.34	Major depressive disorder	SMPDL3A	Proteome	PLASMA	MR	FENLAND	TwoSampleMR	0.0237288	0.0175141	0.175469		36280454	https://doi.org/10.1016/j.biopsych.2022.08.015	Lu et al Biol Psychiatry	BLOOD
SMPDL3A	Q92484	17389	TRANS	Cognition_Meta	UKBB-PPP_Specific	NA,-		0.656781	0.656781	UKBB_PPP	UKBB_PPP	1.22557	4473.34	Schizophrenia	SMPDL3A	Proteome	PLASMA	MR	INTERVAL	TwoSampleMR	-0.0155192	0.0112453	0.16757		36280454	https://doi.org/10.1016/j.biopsych.2022.08.015	Lu et al Biol Psychiatry	BLOOD
SMPDL3A	Q92484	17389	TRANS	Cognition_Meta	UKBB-PPP_Specific	NA,-		0.656781	0.656781	UKBB_PPP	UKBB_PPP	1.22557	4473.34	Schizophrenia	SMPDL3A	Proteome	PLASMA	MR	AGES	TwoSampleMR	-0.0205635	0.0135863	0.130141		36280454	https://doi.org/10.1016/j.biopsych.2022.08.015	Lu et al Biol Psychiatry	BLOOD
SMPDL3A	Q92484	17389	TRANS	Cognition_Meta	UKBB-PPP_Specific	NA,-		0.656781	0.656781	UKBB_PPP	UKBB_PPP	1.22557	4473.34	Schizophrenia	SMPDL3A	Proteome	PLASMA	MR	FENLAND	TwoSampleMR	-0.0471713	0.0341808	0.16757		36280454	https://doi.org/10.1016/j.biopsych.2022.08.015	Lu et al Biol Psychiatry	BLOOD
SMPDL3A	Q92484	17389	TRANS	Cognition_Meta	UKBB-PPP_Specific	NA,-		0.656781	0.656781	UKBB_PPP	UKBB_PPP	1.22557	4473.34	SCZ_PGC3	SMPDL3A	Transcriptome	DLPFC	MR	CMC+GTEX	MendelianRandomization			0.357326		35460606	10.1016/j.ajhg.2022.04.004	Jiang eet all Am J Hum Genet	BRAIN
SMPDL3A	Q92484	17389	TRANS	Cognition_Meta	UKBB-PPP_Specific	NA,-		0.656781	0.656781	UKBB_PPP	UKBB_PPP	1.22557	4473.34	SCZ_PGC3	SMPDL3A	Transcriptome	DLPFC	MR	CMC+GTEX	MendelianRandomization			0.341364		35460606	10.1016/j.ajhg.2022.04.004	Jiang eet all Am J Hum Genet	BRAIN
SMPDL3A	Q92484	17389	TRANS	Cognition_Meta	UKBB-PPP_Specific	NA,-		0.656781	0.656781	UKBB_PPP	UKBB_PPP	1.22557	4473.34	SCZ_PGC3	SMPDL3A	Transcriptome	DLPFC	MR	CMC+GTEX	MendelianRandomization			0.620956		35460606	10.1016/j.ajhg.2022.04.004	Jiang eet all Am J Hum Genet	BRAIN
SMPDL3A	Q92484	17389	TRANS	Cognition_Meta	UKBB-PPP_Specific	NA,-		0.656781	0.656781	UKBB_PPP	UKBB_PPP	1.22557	4473.34	SCZ_PGC3	SMPDL3A	Transcriptome	DLPFC	MR	CMC+GTEX	EMIC			0.272823		35460606	10.1016/j.ajhg.2022.04.004	Jiang eet all Am J Hum Genet	BRAIN
SMPDL3A	Q92484	17389	TRANS	Cognition_Meta	UKBB-PPP_Specific	NA,-		0.656781	0.656781	UKBB_PPP	UKBB_PPP	1.22557	4473.34	BIP_2019_Stahl_etall	SMPDL3A	Transcriptome	DLPFC	MR	CMC+GTEX	MendelianRandomization			0.396975		35460606	10.1016/j.ajhg.2022.04.004	Jiang eet all Am J Hum Genet	BRAIN
SMPDL3A	Q92484	17389	TRANS	Cognition_Meta	UKBB-PPP_Specific	NA,-		0.656781	0.656781	UKBB_PPP	UKBB_PPP	1.22557	4473.34	BIP_2019_Stahl_etall	SMPDL3A	Transcriptome	DLPFC	MR	CMC+GTEX	MendelianRandomization			0.386798		35460606	10.1016/j.ajhg.2022.04.004	Jiang eet all Am J Hum Genet	BRAIN
SMPDL3A	Q92484	17389	TRANS	Cognition_Meta	UKBB-PPP_Specific	NA,-		0.656781	0.656781	UKBB_PPP	UKBB_PPP	1.22557	4473.34	BIP_2019_Stahl_etall	SMPDL3A	Transcriptome	DLPFC	MR	CMC+GTEX	MendelianRandomization			0.947021		35460606	10.1016/j.ajhg.2022.04.004	Jiang eet all Am J Hum Genet	BRAIN
SMPDL3A	Q92484	17389	TRANS	Cognition_Meta	UKBB-PPP_Specific	NA,-		0.656781	0.656781	UKBB_PPP	UKBB_PPP	1.22557	4473.34	BIP_2019_Stahl_etall	SMPDL3A	Transcriptome	DLPFC	MR	CMC+GTEX	EMIC			0.267229		35460606	10.1016/j.ajhg.2022.04.004	Jiang eet all Am J Hum Genet	BRAIN
SMPDL3A	Q92484	17389	TRANS	Cognition_Meta	UKBB-PPP_Specific	NA,-		0.656781	0.656781	UKBB_PPP	UKBB_PPP	1.22557	4473.34	Deepression_Wray_tall	SMPDL3A	Transcriptome	BRAIN DLPFC	MR	PsychENCODE	TwoSampleMR	0.01	0.01	0.213		35296807	10.1038/s41380-022-01507-9	Deng et all Mol Psychiatry	BRAIN
SMPDL3A	Q92484	17389	TRANS	Cognition_Meta	UKBB-PPP_Specific	NA,-		0.656781	0.656781	UKBB_PPP	UKBB_PPP	1.22557	4473.34	Deepression_Wray_tall	SMPDL3A	Proteiome	BLOOD	MR	AGES	TwoSampleMR	0.01	0.01	0.134		35296807	10.1038/s41380-022-01507-9	Deng et all Mol Psychiatry	BLOOD
SMPDL3A	Q92484	17389	TRANS	Cognition_Meta	UKBB-PPP_Specific	NA,-		0.656781	0.656781	UKBB_PPP	UKBB_PPP	1.22557	4473.34	Deepression_Wray_tall	SMPDL3A	Transcriptome	BLOOD	MR	GTEx	TwoSampleMR	-0.06	0.03	0.0138		35296807	10.1038/s41380-022-01507-9	Deng et all Mol Psychiatry	BLOOD
SMPDL3A	Q92484	17389	TRANS	Cognition_Meta	UKBB-PPP_Specific	NA,-		0.656781	0.656781	UKBB_PPP	UKBB_PPP	1.22557	4473.34	SCZ_PGC3	SMPDL3A	Transcriptome	DLPFC	SMR	CMC+GTEX	SMR	0.00572831	0.028034	0.838092		35460606	10.1016/j.ajhg.2022.04.004	Jiang eet all Am J Hum Genet	BRAIN
SMPDL3A	Q92484	17389	TRANS	Cognition_Meta	UKBB-PPP_Specific	NA,-		0.656781	0.656781	UKBB_PPP	UKBB_PPP	1.22557	4473.34	SCZ.Clozuk.2018	SMPDL3A	Transcriptome	BRAIN	SMR	PsychENCODE	SMR	-0.0550763	0.026025	0.0343		30545856	10.1126/science.aat8127	Gandal et all science	BRAIN
SMPDL3A	Q92484	17389	TRANS	Cognition_Meta	UKBB-PPP_Specific	NA,-		0.656781	0.656781	UKBB_PPP	UKBB_PPP	1.22557	4473.34	BD.PGC.ruderferCell2018	SMPDL3A	Transcriptome	BRAIN	SMR	PsychENCODE	SMR	0.0253662	0.0395531	0.521314		30545856	10.1126/science.aat8127	Gandal et all science	BRAIN
SMPDL3A	Q92484	17389	TRANS	Cognition_Meta	UKBB-PPP_Specific	NA,-		0.656781	0.656781	UKBB_PPP	UKBB_PPP	1.22557	4473.34	SCZ	SMPDL3A	Proteiome	BLOOD	SMR	eQTLGen	SMR	-0.0595456	0.0219296	0.00662133		37415601	10.3389/fgene.2023.1191264	Gedik et all Front Genet	BLOOD
SMPDL3A	Q92484	17389	TRANS	Cognition_Meta	UKBB-PPP_Specific	NA,-		0.656781	0.656781	UKBB_PPP	UKBB_PPP	1.22557	4473.34	MDD	SMPDL3A	Proteiome	BRAIN	SMR	BrainMeta	SMR	0.00802023	0.0115462	0.487293		37415601	10.3389/fgene.2023.1191264	Gedik et all Front Genet	BRAIN
SMPDL3A	Q92484	17389	TRANS	Cognition_Meta	UKBB-PPP_Specific	NA,-		0.656781	0.656781	UKBB_PPP	UKBB_PPP	1.22557	4473.34	BIP	SMPDL3A	Proteiome	BRAIN	SMR	BrainMeta	SMR	0.0130417	0.0255849	0.610232		37415601	10.3389/fgene.2023.1191264	Gedik et all Front Genet	BRAIN
SMPDL3A	Q92484	17389	TRANS	Cognition_Meta	UKBB-PPP_Specific	NA,-		0.656781	0.656781	UKBB_PPP	UKBB_PPP	1.22557	4473.34	SCZ	SMPDL3A	Proteiome	BRAIN	SMR	BrainMeta	SMR	0.00729295	0.022063	0.740984		37415601	10.3389/fgene.2023.1191264	Gedik et all Front Genet	BRAIN
SMPDL3A	Q92484	17389	TRANS	Cognition_Meta	UKBB-PPP_Specific	NA,-		0.656781	0.656781	UKBB_PPP	UKBB_PPP	1.22557	4473.34	MDD	SMPDL3A	Proteiome	BLOOD	SMR	eQTLGen	SMR	-0.0298288	0.0130065	0.0218263		37415601	10.3389/fgene.2023.1191264	Gedik et all Front Genet	BLOOD
SMPDL3A	Q92484	17389	TRANS	Cognition_Meta	UKBB-PPP_Specific	NA,-		0.656781	0.656781	UKBB_PPP	UKBB_PPP	1.22557	4473.34	BIP	SMPDL3A	Proteiome	BLOOD	SMR	eQTLGen	SMR	0.00720583	0.0274237	0.792736		37415601	10.3389/fgene.2023.1191264	Gedik et all Front Genet	BLOOD
SMPDL3A	Q92484	17389	TRANS	Cognition_Meta	UKBB-PPP_Specific	NA,-		0.656781	0.656781	UKBB_PPP	UKBB_PPP	1.22557	4473.34	SCZ	SMPDL3A	Proteiome	BLOOD	SMR	deCODE	SMR	-0.0553651	0.0400748	0.167112		37415601	10.3389/fgene.2023.1191264	Gedik et all Front Genet	BLOOD
SMPDL3A	Q92484	17389	TRANS	Cognition_Meta	UKBB-PPP_Specific	NA,-		0.656781	0.656781	UKBB_PPP	UKBB_PPP	1.22557	4473.34	MDD	SMPDL3A	Proteiome	BLOOD	SMR	deCODE	SMR	0.027787	0.0205332	0.175969		37415601	10.3389/fgene.2023.1191264	Gedik et all Front Genet	BLOOD
SMPDL3A	Q92484	17389	TRANS	Cognition_Meta	UKBB-PPP_Specific	NA,-		0.656781	0.656781	UKBB_PPP	UKBB_PPP	1.22557	4473.34	BIP	SMPDL3A	Proteiome	BLOOD	SMR	deCODE	SMR	0.0168607	0.0436693	0.699423		37415601	10.3389/fgene.2023.1191264	Gedik et all Front Genet	BLOOD
SMPDL3A	Q92484	17389	TRANS	Cognition_Meta	UKBB-PPP_Specific	NA,-		0.656781	0.656781	UKBB_PPP	UKBB_PPP	1.22557	4473.34	SCZ	SMPDL3A	Transcriptome	BRAIN_DLPFC	TWAS	CMC	FUSION	0.3627		0.717		31691811	10.1093/hmg/ddz253	Hall et al Hum Mol Genet	BRAIN
SMPDL3A	Q92484	17389	TRANS	Cognition_Meta	UKBB-PPP_Specific	NA,-		0.656781	0.656781	UKBB_PPP	UKBB_PPP	1.22557	4473.34	SCZ.Clozuk.2018	SMPDL3A	Transcriptome	BRAIN	TWAS	PsychENCODE	FUSION	-1.74649		0.0807		30545856	10.1126/science.aat8127	Gandal et all science	BRAIN
SMPDL3A	Q92484	17389	TRANS	Cognition_Meta	UKBB-PPP_Specific	NA,-		0.656781	0.656781	UKBB_PPP	UKBB_PPP	1.22557	4473.34	BD.PGC.ruderferCell2018	SMPDL3A	Transcriptome	BRAIN	TWAS	PsychENCODE	FUSION	0.69106		0.49		30545856	10.1126/science.aat8127	Gandal et all science	BRAIN
SMPDL3A	Q92484	17389	TRANS	Cognition_Meta	UKBB-PPP_Specific	NA,-		0.656781	0.656781	UKBB_PPP	UKBB_PPP	1.22557	4473.34	Depression Howard et all	SMPDL3A	Proteiome	BRAIN	PWAS	ROS/MAP	FUSION	0.7802		0.435273		33846625	10.1038/s41593-021-00832-6	Wingo Nat Neurosci	BRAIN
SMPDL3A	Q92484	17389	TRANS	Cognition_Meta	UKBB-PPP_Specific	NA,-		0.656781	0.656781	UKBB_PPP	UKBB_PPP	1.22557	4473.34	Schizophrenia	SMPDL3A	Proteome	CSF	MR	Yang_et_al_(34239129)	TwoSampleMR	0.243961	0.289854	0.399974		36482464	10.1186/s12916-022-02679-5	Gu X	CSF
SMPDL3A	Q92484	17389	TRANS	Depression_iPSYCH_2023	UKBB-PPP_Specific	NA,-		0.644075	0.644075	UKBB_PPP	UKBB_PPP	1.40288	4386.79	SCZ	SMPDL3A	Proteome	PLASMA	MR	deCODE	TwoSampleMR	-0.057897	0.0390341	0.13801		37085628	10.1007/s00439-023-02562-0	Dang et al Human Genetics	BLOOD
SMPDL3A	Q92484	17389	TRANS	Depression_iPSYCH_2023	UKBB-PPP_Specific	NA,-		0.644075	0.644075	UKBB_PPP	UKBB_PPP	1.40288	4386.79	BIP	SMPDL3A	Proteome	PLASMA	MR	deCODE	TwoSampleMR	0.0168607	0.0436652	0.699396		37085628	10.1007/s00439-023-02562-0	Dang et al Human Genetics	BLOOD
SMPDL3A	Q92484	17389	TRANS	Depression_iPSYCH_2023	UKBB-PPP_Specific	NA,-		0.644075	0.644075	UKBB_PPP	UKBB_PPP	1.40288	4386.79	MDD	SMPDL3A	Proteome	PLASMA	MR	deCODE	TwoSampleMR	0.0265702	0.0167977	0.1137		37085628	10.1007/s00439-023-02562-0	Dang et al Human Genetics	BLOOD
SMPDL3A	Q92484	17389	TRANS	Depression_iPSYCH_2023	UKBB-PPP_Specific	NA,-		0.644075	0.644075	UKBB_PPP	UKBB_PPP	1.40288	4386.79	Bipolar disorder	SMPDL3A	Proteome	PLASMA	MR	INTERVAL	TwoSampleMR	0.00473698	0.0122677	0.699396		36280454	https://doi.org/10.1016/j.biopsych.2022.08.015	Lu et al Biol Psychiatry	BLOOD
SMPDL3A	Q92484	17389	TRANS	Depression_iPSYCH_2023	UKBB-PPP_Specific	NA,-		0.644075	0.644075	UKBB_PPP	UKBB_PPP	1.40288	4386.79	Bipolar disorder	SMPDL3A	Proteome	PLASMA	MR	AGES	TwoSampleMR	0.00636043	0.0161567	0.693823		36280454	https://doi.org/10.1016/j.biopsych.2022.08.015	Lu et al Biol Psychiatry	BLOOD
SMPDL3A	Q92484	17389	TRANS	Depression_iPSYCH_2023	UKBB-PPP_Specific	NA,-		0.644075	0.644075	UKBB_PPP	UKBB_PPP	1.40288	4386.79	Bipolar disorder	SMPDL3A	Proteome	PLASMA	MR	FENLAND	TwoSampleMR	0.0143983	0.0372881	0.699396		36280454	https://doi.org/10.1016/j.biopsych.2022.08.015	Lu et al Biol Psychiatry	BLOOD
SMPDL3A	Q92484	17389	TRANS	Depression_iPSYCH_2023	UKBB-PPP_Specific	NA,-		0.644075	0.644075	UKBB_PPP	UKBB_PPP	1.40288	4386.79	Major depressive disorder	SMPDL3A	Proteome	PLASMA	MR	INTERVAL	TwoSampleMR	0.00780669	0.00576208	0.175469		36280454	https://doi.org/10.1016/j.biopsych.2022.08.015	Lu et al Biol Psychiatry	BLOOD
SMPDL3A	Q92484	17389	TRANS	Depression_iPSYCH_2023	UKBB-PPP_Specific	NA,-		0.644075	0.644075	UKBB_PPP	UKBB_PPP	1.40288	4386.79	Major depressive disorder	SMPDL3A	Proteome	PLASMA	MR	AGES	TwoSampleMR	0.0113831	0.00758874	0.133614		36280454	https://doi.org/10.1016/j.biopsych.2022.08.015	Lu et al Biol Psychiatry	BLOOD
SMPDL3A	Q92484	17389	TRANS	Depression_iPSYCH_2023	UKBB-PPP_Specific	NA,-		0.644075	0.644075	UKBB_PPP	UKBB_PPP	1.40288	4386.79	Major depressive disorder	SMPDL3A	Proteome	PLASMA	MR	FENLAND	TwoSampleMR	0.0237288	0.0175141	0.175469		36280454	https://doi.org/10.1016/j.biopsych.2022.08.015	Lu et al Biol Psychiatry	BLOOD
SMPDL3A	Q92484	17389	TRANS	Depression_iPSYCH_2023	UKBB-PPP_Specific	NA,-		0.644075	0.644075	UKBB_PPP	UKBB_PPP	1.40288	4386.79	Schizophrenia	SMPDL3A	Proteome	PLASMA	MR	INTERVAL	TwoSampleMR	-0.0155192	0.0112453	0.16757		36280454	https://doi.org/10.1016/j.biopsych.2022.08.015	Lu et al Biol Psychiatry	BLOOD
SMPDL3A	Q92484	17389	TRANS	Depression_iPSYCH_2023	UKBB-PPP_Specific	NA,-		0.644075	0.644075	UKBB_PPP	UKBB_PPP	1.40288	4386.79	Schizophrenia	SMPDL3A	Proteome	PLASMA	MR	AGES	TwoSampleMR	-0.0205635	0.0135863	0.130141		36280454	https://doi.org/10.1016/j.biopsych.2022.08.015	Lu et al Biol Psychiatry	BLOOD
SMPDL3A	Q92484	17389	TRANS	Depression_iPSYCH_2023	UKBB-PPP_Specific	NA,-		0.644075	0.644075	UKBB_PPP	UKBB_PPP	1.40288	4386.79	Schizophrenia	SMPDL3A	Proteome	PLASMA	MR	FENLAND	TwoSampleMR	-0.0471713	0.0341808	0.16757		36280454	https://doi.org/10.1016/j.biopsych.2022.08.015	Lu et al Biol Psychiatry	BLOOD
SMPDL3A	Q92484	17389	TRANS	Depression_iPSYCH_2023	UKBB-PPP_Specific	NA,-		0.644075	0.644075	UKBB_PPP	UKBB_PPP	1.40288	4386.79	SCZ_PGC3	SMPDL3A	Transcriptome	DLPFC	MR	CMC+GTEX	MendelianRandomization			0.357326		35460606	10.1016/j.ajhg.2022.04.004	Jiang eet all Am J Hum Genet	BRAIN
SMPDL3A	Q92484	17389	TRANS	Depression_iPSYCH_2023	UKBB-PPP_Specific	NA,-		0.644075	0.644075	UKBB_PPP	UKBB_PPP	1.40288	4386.79	SCZ_PGC3	SMPDL3A	Transcriptome	DLPFC	MR	CMC+GTEX	MendelianRandomization			0.341364		35460606	10.1016/j.ajhg.2022.04.004	Jiang eet all Am J Hum Genet	BRAIN
SMPDL3A	Q92484	17389	TRANS	Depression_iPSYCH_2023	UKBB-PPP_Specific	NA,-		0.644075	0.644075	UKBB_PPP	UKBB_PPP	1.40288	4386.79	SCZ_PGC3	SMPDL3A	Transcriptome	DLPFC	MR	CMC+GTEX	MendelianRandomization			0.620956		35460606	10.1016/j.ajhg.2022.04.004	Jiang eet all Am J Hum Genet	BRAIN
SMPDL3A	Q92484	17389	TRANS	Depression_iPSYCH_2023	UKBB-PPP_Specific	NA,-		0.644075	0.644075	UKBB_PPP	UKBB_PPP	1.40288	4386.79	SCZ_PGC3	SMPDL3A	Transcriptome	DLPFC	MR	CMC+GTEX	EMIC			0.272823		35460606	10.1016/j.ajhg.2022.04.004	Jiang eet all Am J Hum Genet	BRAIN
SMPDL3A	Q92484	17389	TRANS	Depression_iPSYCH_2023	UKBB-PPP_Specific	NA,-		0.644075	0.644075	UKBB_PPP	UKBB_PPP	1.40288	4386.79	BIP_2019_Stahl_etall	SMPDL3A	Transcriptome	DLPFC	MR	CMC+GTEX	MendelianRandomization			0.396975		35460606	10.1016/j.ajhg.2022.04.004	Jiang eet all Am J Hum Genet	BRAIN
SMPDL3A	Q92484	17389	TRANS	Depression_iPSYCH_2023	UKBB-PPP_Specific	NA,-		0.644075	0.644075	UKBB_PPP	UKBB_PPP	1.40288	4386.79	BIP_2019_Stahl_etall	SMPDL3A	Transcriptome	DLPFC	MR	CMC+GTEX	MendelianRandomization			0.386798		35460606	10.1016/j.ajhg.2022.04.004	Jiang eet all Am J Hum Genet	BRAIN
SMPDL3A	Q92484	17389	TRANS	Depression_iPSYCH_2023	UKBB-PPP_Specific	NA,-		0.644075	0.644075	UKBB_PPP	UKBB_PPP	1.40288	4386.79	BIP_2019_Stahl_etall	SMPDL3A	Transcriptome	DLPFC	MR	CMC+GTEX	MendelianRandomization			0.947021		35460606	10.1016/j.ajhg.2022.04.004	Jiang eet all Am J Hum Genet	BRAIN
SMPDL3A	Q92484	17389	TRANS	Depression_iPSYCH_2023	UKBB-PPP_Specific	NA,-		0.644075	0.644075	UKBB_PPP	UKBB_PPP	1.40288	4386.79	BIP_2019_Stahl_etall	SMPDL3A	Transcriptome	DLPFC	MR	CMC+GTEX	EMIC			0.267229		35460606	10.1016/j.ajhg.2022.04.004	Jiang eet all Am J Hum Genet	BRAIN
SMPDL3A	Q92484	17389	TRANS	Depression_iPSYCH_2023	UKBB-PPP_Specific	NA,-		0.644075	0.644075	UKBB_PPP	UKBB_PPP	1.40288	4386.79	Deepression_Wray_tall	SMPDL3A	Transcriptome	BRAIN DLPFC	MR	PsychENCODE	TwoSampleMR	0.01	0.01	0.213		35296807	10.1038/s41380-022-01507-9	Deng et all Mol Psychiatry	BRAIN
SMPDL3A	Q92484	17389	TRANS	Depression_iPSYCH_2023	UKBB-PPP_Specific	NA,-		0.644075	0.644075	UKBB_PPP	UKBB_PPP	1.40288	4386.79	Deepression_Wray_tall	SMPDL3A	Proteiome	BLOOD	MR	AGES	TwoSampleMR	0.01	0.01	0.134		35296807	10.1038/s41380-022-01507-9	Deng et all Mol Psychiatry	BLOOD
SMPDL3A	Q92484	17389	TRANS	Depression_iPSYCH_2023	UKBB-PPP_Specific	NA,-		0.644075	0.644075	UKBB_PPP	UKBB_PPP	1.40288	4386.79	Deepression_Wray_tall	SMPDL3A	Transcriptome	BLOOD	MR	GTEx	TwoSampleMR	-0.06	0.03	0.0138		35296807	10.1038/s41380-022-01507-9	Deng et all Mol Psychiatry	BLOOD
SMPDL3A	Q92484	17389	TRANS	Depression_iPSYCH_2023	UKBB-PPP_Specific	NA,-		0.644075	0.644075	UKBB_PPP	UKBB_PPP	1.40288	4386.79	SCZ_PGC3	SMPDL3A	Transcriptome	DLPFC	SMR	CMC+GTEX	SMR	0.00572831	0.028034	0.838092		35460606	10.1016/j.ajhg.2022.04.004	Jiang eet all Am J Hum Genet	BRAIN
SMPDL3A	Q92484	17389	TRANS	Depression_iPSYCH_2023	UKBB-PPP_Specific	NA,-		0.644075	0.644075	UKBB_PPP	UKBB_PPP	1.40288	4386.79	SCZ.Clozuk.2018	SMPDL3A	Transcriptome	BRAIN	SMR	PsychENCODE	SMR	-0.0550763	0.026025	0.0343		30545856	10.1126/science.aat8127	Gandal et all science	BRAIN
SMPDL3A	Q92484	17389	TRANS	Depression_iPSYCH_2023	UKBB-PPP_Specific	NA,-		0.644075	0.644075	UKBB_PPP	UKBB_PPP	1.40288	4386.79	BD.PGC.ruderferCell2018	SMPDL3A	Transcriptome	BRAIN	SMR	PsychENCODE	SMR	0.0253662	0.0395531	0.521314		30545856	10.1126/science.aat8127	Gandal et all science	BRAIN
SMPDL3A	Q92484	17389	TRANS	Depression_iPSYCH_2023	UKBB-PPP_Specific	NA,-		0.644075	0.644075	UKBB_PPP	UKBB_PPP	1.40288	4386.79	SCZ	SMPDL3A	Proteiome	BLOOD	SMR	eQTLGen	SMR	-0.0595456	0.0219296	0.00662133		37415601	10.3389/fgene.2023.1191264	Gedik et all Front Genet	BLOOD
SMPDL3A	Q92484	17389	TRANS	Depression_iPSYCH_2023	UKBB-PPP_Specific	NA,-		0.644075	0.644075	UKBB_PPP	UKBB_PPP	1.40288	4386.79	MDD	SMPDL3A	Proteiome	BRAIN	SMR	BrainMeta	SMR	0.00802023	0.0115462	0.487293		37415601	10.3389/fgene.2023.1191264	Gedik et all Front Genet	BRAIN
SMPDL3A	Q92484	17389	TRANS	Depression_iPSYCH_2023	UKBB-PPP_Specific	NA,-		0.644075	0.644075	UKBB_PPP	UKBB_PPP	1.40288	4386.79	BIP	SMPDL3A	Proteiome	BRAIN	SMR	BrainMeta	SMR	0.0130417	0.0255849	0.610232		37415601	10.3389/fgene.2023.1191264	Gedik et all Front Genet	BRAIN
SMPDL3A	Q92484	17389	TRANS	Depression_iPSYCH_2023	UKBB-PPP_Specific	NA,-		0.644075	0.644075	UKBB_PPP	UKBB_PPP	1.40288	4386.79	SCZ	SMPDL3A	Proteiome	BRAIN	SMR	BrainMeta	SMR	0.00729295	0.022063	0.740984		37415601	10.3389/fgene.2023.1191264	Gedik et all Front Genet	BRAIN
SMPDL3A	Q92484	17389	TRANS	Depression_iPSYCH_2023	UKBB-PPP_Specific	NA,-		0.644075	0.644075	UKBB_PPP	UKBB_PPP	1.40288	4386.79	MDD	SMPDL3A	Proteiome	BLOOD	SMR	eQTLGen	SMR	-0.0298288	0.0130065	0.0218263		37415601	10.3389/fgene.2023.1191264	Gedik et all Front Genet	BLOOD
SMPDL3A	Q92484	17389	TRANS	Depression_iPSYCH_2023	UKBB-PPP_Specific	NA,-		0.644075	0.644075	UKBB_PPP	UKBB_PPP	1.40288	4386.79	BIP	SMPDL3A	Proteiome	BLOOD	SMR	eQTLGen	SMR	0.00720583	0.0274237	0.792736		37415601	10.3389/fgene.2023.1191264	Gedik et all Front Genet	BLOOD
SMPDL3A	Q92484	17389	TRANS	Depression_iPSYCH_2023	UKBB-PPP_Specific	NA,-		0.644075	0.644075	UKBB_PPP	UKBB_PPP	1.40288	4386.79	SCZ	SMPDL3A	Proteiome	BLOOD	SMR	deCODE	SMR	-0.0553651	0.0400748	0.167112		37415601	10.3389/fgene.2023.1191264	Gedik et all Front Genet	BLOOD
SMPDL3A	Q92484	17389	TRANS	Depression_iPSYCH_2023	UKBB-PPP_Specific	NA,-		0.644075	0.644075	UKBB_PPP	UKBB_PPP	1.40288	4386.79	MDD	SMPDL3A	Proteiome	BLOOD	SMR	deCODE	SMR	0.027787	0.0205332	0.175969		37415601	10.3389/fgene.2023.1191264	Gedik et all Front Genet	BLOOD
SMPDL3A	Q92484	17389	TRANS	Depression_iPSYCH_2023	UKBB-PPP_Specific	NA,-		0.644075	0.644075	UKBB_PPP	UKBB_PPP	1.40288	4386.79	BIP	SMPDL3A	Proteiome	BLOOD	SMR	deCODE	SMR	0.0168607	0.0436693	0.699423		37415601	10.3389/fgene.2023.1191264	Gedik et all Front Genet	BLOOD
SMPDL3A	Q92484	17389	TRANS	Depression_iPSYCH_2023	UKBB-PPP_Specific	NA,-		0.644075	0.644075	UKBB_PPP	UKBB_PPP	1.40288	4386.79	SCZ	SMPDL3A	Transcriptome	BRAIN_DLPFC	TWAS	CMC	FUSION	0.3627		0.717		31691811	10.1093/hmg/ddz253	Hall et al Hum Mol Genet	BRAIN
SMPDL3A	Q92484	17389	TRANS	Depression_iPSYCH_2023	UKBB-PPP_Specific	NA,-		0.644075	0.644075	UKBB_PPP	UKBB_PPP	1.40288	4386.79	SCZ.Clozuk.2018	SMPDL3A	Transcriptome	BRAIN	TWAS	PsychENCODE	FUSION	-1.74649		0.0807		30545856	10.1126/science.aat8127	Gandal et all science	BRAIN
SMPDL3A	Q92484	17389	TRANS	Depression_iPSYCH_2023	UKBB-PPP_Specific	NA,-		0.644075	0.644075	UKBB_PPP	UKBB_PPP	1.40288	4386.79	BD.PGC.ruderferCell2018	SMPDL3A	Transcriptome	BRAIN	TWAS	PsychENCODE	FUSION	0.69106		0.49		30545856	10.1126/science.aat8127	Gandal et all science	BRAIN
SMPDL3A	Q92484	17389	TRANS	Depression_iPSYCH_2023	UKBB-PPP_Specific	NA,-		0.644075	0.644075	UKBB_PPP	UKBB_PPP	1.40288	4386.79	Depression Howard et all	SMPDL3A	Proteiome	BRAIN	PWAS	ROS/MAP	FUSION	0.7802		0.435273		33846625	10.1038/s41593-021-00832-6	Wingo Nat Neurosci	BRAIN
SMPDL3A	Q92484	17389	TRANS	Depression_iPSYCH_2023	UKBB-PPP_Specific	NA,-		0.644075	0.644075	UKBB_PPP	UKBB_PPP	1.40288	4386.79	Schizophrenia	SMPDL3A	Proteome	CSF	MR	Yang_et_al_(34239129)	TwoSampleMR	0.243961	0.289854	0.399974		36482464	10.1186/s12916-022-02679-5	Gu X	CSF
SMPDL3A	Q92484	17389	TRANS	PGC3_SCZ_NoUKB	UKBB-PPP_Specific	NA,-		0.958057	0.958057	UKBB_PPP	UKBB_PPP	1.42568	6525.33	SCZ	SMPDL3A	Proteome	PLASMA	MR	deCODE	TwoSampleMR	-0.057897	0.0390341	0.13801		37085628	10.1007/s00439-023-02562-0	Dang et al Human Genetics	BLOOD
SMPDL3A	Q92484	17389	TRANS	PGC3_SCZ_NoUKB	UKBB-PPP_Specific	NA,-		0.958057	0.958057	UKBB_PPP	UKBB_PPP	1.42568	6525.33	BIP	SMPDL3A	Proteome	PLASMA	MR	deCODE	TwoSampleMR	0.0168607	0.0436652	0.699396		37085628	10.1007/s00439-023-02562-0	Dang et al Human Genetics	BLOOD
SMPDL3A	Q92484	17389	TRANS	PGC3_SCZ_NoUKB	UKBB-PPP_Specific	NA,-		0.958057	0.958057	UKBB_PPP	UKBB_PPP	1.42568	6525.33	MDD	SMPDL3A	Proteome	PLASMA	MR	deCODE	TwoSampleMR	0.0265702	0.0167977	0.1137		37085628	10.1007/s00439-023-02562-0	Dang et al Human Genetics	BLOOD
SMPDL3A	Q92484	17389	TRANS	PGC3_SCZ_NoUKB	UKBB-PPP_Specific	NA,-		0.958057	0.958057	UKBB_PPP	UKBB_PPP	1.42568	6525.33	Bipolar disorder	SMPDL3A	Proteome	PLASMA	MR	INTERVAL	TwoSampleMR	0.00473698	0.0122677	0.699396		36280454	https://doi.org/10.1016/j.biopsych.2022.08.015	Lu et al Biol Psychiatry	BLOOD
SMPDL3A	Q92484	17389	TRANS	PGC3_SCZ_NoUKB	UKBB-PPP_Specific	NA,-		0.958057	0.958057	UKBB_PPP	UKBB_PPP	1.42568	6525.33	Bipolar disorder	SMPDL3A	Proteome	PLASMA	MR	AGES	TwoSampleMR	0.00636043	0.0161567	0.693823		36280454	https://doi.org/10.1016/j.biopsych.2022.08.015	Lu et al Biol Psychiatry	BLOOD
SMPDL3A	Q92484	17389	TRANS	PGC3_SCZ_NoUKB	UKBB-PPP_Specific	NA,-		0.958057	0.958057	UKBB_PPP	UKBB_PPP	1.42568	6525.33	Bipolar disorder	SMPDL3A	Proteome	PLASMA	MR	FENLAND	TwoSampleMR	0.0143983	0.0372881	0.699396		36280454	https://doi.org/10.1016/j.biopsych.2022.08.015	Lu et al Biol Psychiatry	BLOOD
SMPDL3A	Q92484	17389	TRANS	PGC3_SCZ_NoUKB	UKBB-PPP_Specific	NA,-		0.958057	0.958057	UKBB_PPP	UKBB_PPP	1.42568	6525.33	Major depressive disorder	SMPDL3A	Proteome	PLASMA	MR	INTERVAL	TwoSampleMR	0.00780669	0.00576208	0.175469		36280454	https://doi.org/10.1016/j.biopsych.2022.08.015	Lu et al Biol Psychiatry	BLOOD
SMPDL3A	Q92484	17389	TRANS	PGC3_SCZ_NoUKB	UKBB-PPP_Specific	NA,-		0.958057	0.958057	UKBB_PPP	UKBB_PPP	1.42568	6525.33	Major depressive disorder	SMPDL3A	Proteome	PLASMA	MR	AGES	TwoSampleMR	0.0113831	0.00758874	0.133614		36280454	https://doi.org/10.1016/j.biopsych.2022.08.015	Lu et al Biol Psychiatry	BLOOD
SMPDL3A	Q92484	17389	TRANS	PGC3_SCZ_NoUKB	UKBB-PPP_Specific	NA,-		0.958057	0.958057	UKBB_PPP	UKBB_PPP	1.42568	6525.33	Major depressive disorder	SMPDL3A	Proteome	PLASMA	MR	FENLAND	TwoSampleMR	0.0237288	0.0175141	0.175469		36280454	https://doi.org/10.1016/j.biopsych.2022.08.015	Lu et al Biol Psychiatry	BLOOD
SMPDL3A	Q92484	17389	TRANS	PGC3_SCZ_NoUKB	UKBB-PPP_Specific	NA,-		0.958057	0.958057	UKBB_PPP	UKBB_PPP	1.42568	6525.33	Schizophrenia	SMPDL3A	Proteome	PLASMA	MR	INTERVAL	TwoSampleMR	-0.0155192	0.0112453	0.16757		36280454	https://doi.org/10.1016/j.biopsych.2022.08.015	Lu et al Biol Psychiatry	BLOOD
SMPDL3A	Q92484	17389	TRANS	PGC3_SCZ_NoUKB	UKBB-PPP_Specific	NA,-		0.958057	0.958057	UKBB_PPP	UKBB_PPP	1.42568	6525.33	Schizophrenia	SMPDL3A	Proteome	PLASMA	MR	AGES	TwoSampleMR	-0.0205635	0.0135863	0.130141		36280454	https://doi.org/10.1016/j.biopsych.2022.08.015	Lu et al Biol Psychiatry	BLOOD
SMPDL3A	Q92484	17389	TRANS	PGC3_SCZ_NoUKB	UKBB-PPP_Specific	NA,-		0.958057	0.958057	UKBB_PPP	UKBB_PPP	1.42568	6525.33	Schizophrenia	SMPDL3A	Proteome	PLASMA	MR	FENLAND	TwoSampleMR	-0.0471713	0.0341808	0.16757		36280454	https://doi.org/10.1016/j.biopsych.2022.08.015	Lu et al Biol Psychiatry	BLOOD
SMPDL3A	Q92484	17389	TRANS	PGC3_SCZ_NoUKB	UKBB-PPP_Specific	NA,-		0.958057	0.958057	UKBB_PPP	UKBB_PPP	1.42568	6525.33	SCZ_PGC3	SMPDL3A	Transcriptome	DLPFC	MR	CMC+GTEX	MendelianRandomization			0.357326		35460606	10.1016/j.ajhg.2022.04.004	Jiang eet all Am J Hum Genet	BRAIN
SMPDL3A	Q92484	17389	TRANS	PGC3_SCZ_NoUKB	UKBB-PPP_Specific	NA,-		0.958057	0.958057	UKBB_PPP	UKBB_PPP	1.42568	6525.33	SCZ_PGC3	SMPDL3A	Transcriptome	DLPFC	MR	CMC+GTEX	MendelianRandomization			0.341364		35460606	10.1016/j.ajhg.2022.04.004	Jiang eet all Am J Hum Genet	BRAIN
SMPDL3A	Q92484	17389	TRANS	PGC3_SCZ_NoUKB	UKBB-PPP_Specific	NA,-		0.958057	0.958057	UKBB_PPP	UKBB_PPP	1.42568	6525.33	SCZ_PGC3	SMPDL3A	Transcriptome	DLPFC	MR	CMC+GTEX	MendelianRandomization			0.620956		35460606	10.1016/j.ajhg.2022.04.004	Jiang eet all Am J Hum Genet	BRAIN
SMPDL3A	Q92484	17389	TRANS	PGC3_SCZ_NoUKB	UKBB-PPP_Specific	NA,-		0.958057	0.958057	UKBB_PPP	UKBB_PPP	1.42568	6525.33	SCZ_PGC3	SMPDL3A	Transcriptome	DLPFC	MR	CMC+GTEX	EMIC			0.272823		35460606	10.1016/j.ajhg.2022.04.004	Jiang eet all Am J Hum Genet	BRAIN
SMPDL3A	Q92484	17389	TRANS	PGC3_SCZ_NoUKB	UKBB-PPP_Specific	NA,-		0.958057	0.958057	UKBB_PPP	UKBB_PPP	1.42568	6525.33	BIP_2019_Stahl_etall	SMPDL3A	Transcriptome	DLPFC	MR	CMC+GTEX	MendelianRandomization			0.396975		35460606	10.1016/j.ajhg.2022.04.004	Jiang eet all Am J Hum Genet	BRAIN
SMPDL3A	Q92484	17389	TRANS	PGC3_SCZ_NoUKB	UKBB-PPP_Specific	NA,-		0.958057	0.958057	UKBB_PPP	UKBB_PPP	1.42568	6525.33	BIP_2019_Stahl_etall	SMPDL3A	Transcriptome	DLPFC	MR	CMC+GTEX	MendelianRandomization			0.386798		35460606	10.1016/j.ajhg.2022.04.004	Jiang eet all Am J Hum Genet	BRAIN
SMPDL3A	Q92484	17389	TRANS	PGC3_SCZ_NoUKB	UKBB-PPP_Specific	NA,-		0.958057	0.958057	UKBB_PPP	UKBB_PPP	1.42568	6525.33	BIP_2019_Stahl_etall	SMPDL3A	Transcriptome	DLPFC	MR	CMC+GTEX	MendelianRandomization			0.947021		35460606	10.1016/j.ajhg.2022.04.004	Jiang eet all Am J Hum Genet	BRAIN
SMPDL3A	Q92484	17389	TRANS	PGC3_SCZ_NoUKB	UKBB-PPP_Specific	NA,-		0.958057	0.958057	UKBB_PPP	UKBB_PPP	1.42568	6525.33	BIP_2019_Stahl_etall	SMPDL3A	Transcriptome	DLPFC	MR	CMC+GTEX	EMIC			0.267229		35460606	10.1016/j.ajhg.2022.04.004	Jiang eet all Am J Hum Genet	BRAIN
SMPDL3A	Q92484	17389	TRANS	PGC3_SCZ_NoUKB	UKBB-PPP_Specific	NA,-		0.958057	0.958057	UKBB_PPP	UKBB_PPP	1.42568	6525.33	Deepression_Wray_tall	SMPDL3A	Transcriptome	BRAIN DLPFC	MR	PsychENCODE	TwoSampleMR	0.01	0.01	0.213		35296807	10.1038/s41380-022-01507-9	Deng et all Mol Psychiatry	BRAIN
SMPDL3A	Q92484	17389	TRANS	PGC3_SCZ_NoUKB	UKBB-PPP_Specific	NA,-		0.958057	0.958057	UKBB_PPP	UKBB_PPP	1.42568	6525.33	Deepression_Wray_tall	SMPDL3A	Proteiome	BLOOD	MR	AGES	TwoSampleMR	0.01	0.01	0.134		35296807	10.1038/s41380-022-01507-9	Deng et all Mol Psychiatry	BLOOD
SMPDL3A	Q92484	17389	TRANS	PGC3_SCZ_NoUKB	UKBB-PPP_Specific	NA,-		0.958057	0.958057	UKBB_PPP	UKBB_PPP	1.42568	6525.33	Deepression_Wray_tall	SMPDL3A	Transcriptome	BLOOD	MR	GTEx	TwoSampleMR	-0.06	0.03	0.0138		35296807	10.1038/s41380-022-01507-9	Deng et all Mol Psychiatry	BLOOD
SMPDL3A	Q92484	17389	TRANS	PGC3_SCZ_NoUKB	UKBB-PPP_Specific	NA,-		0.958057	0.958057	UKBB_PPP	UKBB_PPP	1.42568	6525.33	SCZ_PGC3	SMPDL3A	Transcriptome	DLPFC	SMR	CMC+GTEX	SMR	0.00572831	0.028034	0.838092		35460606	10.1016/j.ajhg.2022.04.004	Jiang eet all Am J Hum Genet	BRAIN
SMPDL3A	Q92484	17389	TRANS	PGC3_SCZ_NoUKB	UKBB-PPP_Specific	NA,-		0.958057	0.958057	UKBB_PPP	UKBB_PPP	1.42568	6525.33	SCZ.Clozuk.2018	SMPDL3A	Transcriptome	BRAIN	SMR	PsychENCODE	SMR	-0.0550763	0.026025	0.0343		30545856	10.1126/science.aat8127	Gandal et all science	BRAIN
SMPDL3A	Q92484	17389	TRANS	PGC3_SCZ_NoUKB	UKBB-PPP_Specific	NA,-		0.958057	0.958057	UKBB_PPP	UKBB_PPP	1.42568	6525.33	BD.PGC.ruderferCell2018	SMPDL3A	Transcriptome	BRAIN	SMR	PsychENCODE	SMR	0.0253662	0.0395531	0.521314		30545856	10.1126/science.aat8127	Gandal et all science	BRAIN
SMPDL3A	Q92484	17389	TRANS	PGC3_SCZ_NoUKB	UKBB-PPP_Specific	NA,-		0.958057	0.958057	UKBB_PPP	UKBB_PPP	1.42568	6525.33	SCZ	SMPDL3A	Proteiome	BLOOD	SMR	eQTLGen	SMR	-0.0595456	0.0219296	0.00662133		37415601	10.3389/fgene.2023.1191264	Gedik et all Front Genet	BLOOD
SMPDL3A	Q92484	17389	TRANS	PGC3_SCZ_NoUKB	UKBB-PPP_Specific	NA,-		0.958057	0.958057	UKBB_PPP	UKBB_PPP	1.42568	6525.33	MDD	SMPDL3A	Proteiome	BRAIN	SMR	BrainMeta	SMR	0.00802023	0.0115462	0.487293		37415601	10.3389/fgene.2023.1191264	Gedik et all Front Genet	BRAIN
SMPDL3A	Q92484	17389	TRANS	PGC3_SCZ_NoUKB	UKBB-PPP_Specific	NA,-		0.958057	0.958057	UKBB_PPP	UKBB_PPP	1.42568	6525.33	BIP	SMPDL3A	Proteiome	BRAIN	SMR	BrainMeta	SMR	0.0130417	0.0255849	0.610232		37415601	10.3389/fgene.2023.1191264	Gedik et all Front Genet	BRAIN
SMPDL3A	Q92484	17389	TRANS	PGC3_SCZ_NoUKB	UKBB-PPP_Specific	NA,-		0.958057	0.958057	UKBB_PPP	UKBB_PPP	1.42568	6525.33	SCZ	SMPDL3A	Proteiome	BRAIN	SMR	BrainMeta	SMR	0.00729295	0.022063	0.740984		37415601	10.3389/fgene.2023.1191264	Gedik et all Front Genet	BRAIN
SMPDL3A	Q92484	17389	TRANS	PGC3_SCZ_NoUKB	UKBB-PPP_Specific	NA,-		0.958057	0.958057	UKBB_PPP	UKBB_PPP	1.42568	6525.33	MDD	SMPDL3A	Proteiome	BLOOD	SMR	eQTLGen	SMR	-0.0298288	0.0130065	0.0218263		37415601	10.3389/fgene.2023.1191264	Gedik et all Front Genet	BLOOD
SMPDL3A	Q92484	17389	TRANS	PGC3_SCZ_NoUKB	UKBB-PPP_Specific	NA,-		0.958057	0.958057	UKBB_PPP	UKBB_PPP	1.42568	6525.33	BIP	SMPDL3A	Proteiome	BLOOD	SMR	eQTLGen	SMR	0.00720583	0.0274237	0.792736		37415601	10.3389/fgene.2023.1191264	Gedik et all Front Genet	BLOOD
SMPDL3A	Q92484	17389	TRANS	PGC3_SCZ_NoUKB	UKBB-PPP_Specific	NA,-		0.958057	0.958057	UKBB_PPP	UKBB_PPP	1.42568	6525.33	SCZ	SMPDL3A	Proteiome	BLOOD	SMR	deCODE	SMR	-0.0553651	0.0400748	0.167112		37415601	10.3389/fgene.2023.1191264	Gedik et all Front Genet	BLOOD
SMPDL3A	Q92484	17389	TRANS	PGC3_SCZ_NoUKB	UKBB-PPP_Specific	NA,-		0.958057	0.958057	UKBB_PPP	UKBB_PPP	1.42568	6525.33	MDD	SMPDL3A	Proteiome	BLOOD	SMR	deCODE	SMR	0.027787	0.0205332	0.175969		37415601	10.3389/fgene.2023.1191264	Gedik et all Front Genet	BLOOD
SMPDL3A	Q92484	17389	TRANS	PGC3_SCZ_NoUKB	UKBB-PPP_Specific	NA,-		0.958057	0.958057	UKBB_PPP	UKBB_PPP	1.42568	6525.33	BIP	SMPDL3A	Proteiome	BLOOD	SMR	deCODE	SMR	0.0168607	0.0436693	0.699423		37415601	10.3389/fgene.2023.1191264	Gedik et all Front Genet	BLOOD
SMPDL3A	Q92484	17389	TRANS	PGC3_SCZ_NoUKB	UKBB-PPP_Specific	NA,-		0.958057	0.958057	UKBB_PPP	UKBB_PPP	1.42568	6525.33	SCZ	SMPDL3A	Transcriptome	BRAIN_DLPFC	TWAS	CMC	FUSION	0.3627		0.717		31691811	10.1093/hmg/ddz253	Hall et al Hum Mol Genet	BRAIN
SMPDL3A	Q92484	17389	TRANS	PGC3_SCZ_NoUKB	UKBB-PPP_Specific	NA,-		0.958057	0.958057	UKBB_PPP	UKBB_PPP	1.42568	6525.33	SCZ.Clozuk.2018	SMPDL3A	Transcriptome	BRAIN	TWAS	PsychENCODE	FUSION	-1.74649		0.0807		30545856	10.1126/science.aat8127	Gandal et all science	BRAIN
SMPDL3A	Q92484	17389	TRANS	PGC3_SCZ_NoUKB	UKBB-PPP_Specific	NA,-		0.958057	0.958057	UKBB_PPP	UKBB_PPP	1.42568	6525.33	BD.PGC.ruderferCell2018	SMPDL3A	Transcriptome	BRAIN	TWAS	PsychENCODE	FUSION	0.69106		0.49		30545856	10.1126/science.aat8127	Gandal et all science	BRAIN
SMPDL3A	Q92484	17389	TRANS	PGC3_SCZ_NoUKB	UKBB-PPP_Specific	NA,-		0.958057	0.958057	UKBB_PPP	UKBB_PPP	1.42568	6525.33	Depression Howard et all	SMPDL3A	Proteiome	BRAIN	PWAS	ROS/MAP	FUSION	0.7802		0.435273		33846625	10.1038/s41593-021-00832-6	Wingo Nat Neurosci	BRAIN
SMPDL3A	Q92484	17389	TRANS	PGC3_SCZ_NoUKB	UKBB-PPP_Specific	NA,-		0.958057	0.958057	UKBB_PPP	UKBB_PPP	1.42568	6525.33	Schizophrenia	SMPDL3A	Proteome	CSF	MR	Yang_et_al_(34239129)	TwoSampleMR	0.243961	0.289854	0.399974		36482464	10.1186/s12916-022-02679-5	Gu X	CSF
SMTN	P53814	11126	TRANS	BIP_PGC3_noukb	BOTH	-,-	0.0269635	0.0269635	0.148925	metap	DECODE	0.222604	183.649	SCZ_PGC3	SMTN	Transcriptome	DLPFC	MR	CMC+GTEX	MendelianRandomization			0.992772		35460606	10.1016/j.ajhg.2022.04.004	Jiang eet all Am J Hum Genet	BRAIN
SMTN	P53814	11126	TRANS	BIP_PGC3_noukb	BOTH	-,-	0.0269635	0.0269635	0.148925	metap	DECODE	0.222604	183.649	SCZ_PGC3	SMTN	Transcriptome	DLPFC	MR	CMC+GTEX	MendelianRandomization			0.991595		35460606	10.1016/j.ajhg.2022.04.004	Jiang eet all Am J Hum Genet	BRAIN
SMTN	P53814	11126	TRANS	BIP_PGC3_noukb	BOTH	-,-	0.0269635	0.0269635	0.148925	metap	DECODE	0.222604	183.649	SCZ_PGC3	SMTN	Transcriptome	DLPFC	MR	CMC+GTEX	MendelianRandomization			0.338581		35460606	10.1016/j.ajhg.2022.04.004	Jiang eet all Am J Hum Genet	BRAIN
SMTN	P53814	11126	TRANS	BIP_PGC3_noukb	BOTH	-,-	0.0269635	0.0269635	0.148925	metap	DECODE	0.222604	183.649	SCZ_PGC3	SMTN	Transcriptome	DLPFC	MR	CMC+GTEX	EMIC			0.468014		35460606	10.1016/j.ajhg.2022.04.004	Jiang eet all Am J Hum Genet	BRAIN
SMTN	P53814	11126	TRANS	BIP_PGC3_noukb	BOTH	-,-	0.0269635	0.0269635	0.148925	metap	DECODE	0.222604	183.649	BIP_2019_Stahl_etall	SMTN	Transcriptome	DLPFC	MR	CMC+GTEX	MendelianRandomization			0.150869		35460606	10.1016/j.ajhg.2022.04.004	Jiang eet all Am J Hum Genet	BRAIN
SMTN	P53814	11126	TRANS	BIP_PGC3_noukb	BOTH	-,-	0.0269635	0.0269635	0.148925	metap	DECODE	0.222604	183.649	BIP_2019_Stahl_etall	SMTN	Transcriptome	DLPFC	MR	CMC+GTEX	MendelianRandomization			0.116591		35460606	10.1016/j.ajhg.2022.04.004	Jiang eet all Am J Hum Genet	BRAIN
SMTN	P53814	11126	TRANS	BIP_PGC3_noukb	BOTH	-,-	0.0269635	0.0269635	0.148925	metap	DECODE	0.222604	183.649	BIP_2019_Stahl_etall	SMTN	Transcriptome	DLPFC	MR	CMC+GTEX	MendelianRandomization			0.384061		35460606	10.1016/j.ajhg.2022.04.004	Jiang eet all Am J Hum Genet	BRAIN
SMTN	P53814	11126	TRANS	BIP_PGC3_noukb	BOTH	-,-	0.0269635	0.0269635	0.148925	metap	DECODE	0.222604	183.649	BIP_2019_Stahl_etall	SMTN	Transcriptome	DLPFC	MR	CMC+GTEX	EMIC			0.0437681		35460606	10.1016/j.ajhg.2022.04.004	Jiang eet all Am J Hum Genet	BRAIN
SMTN	P53814	11126	TRANS	BIP_PGC3_noukb	BOTH	-,-	0.0269635	0.0269635	0.148925	metap	DECODE	0.222604	183.649	SCZ_PGC3	SMTN	Transcriptome	DLPFC	SMR	CMC+GTEX	SMR	0.0207619	0.0278616	0.456163		35460606	10.1016/j.ajhg.2022.04.004	Jiang eet all Am J Hum Genet	BRAIN
SMTN	P53814	11126	TRANS	BIP_PGC3_noukb	BOTH	-,-	0.0269635	0.0269635	0.148925	metap	DECODE	0.222604	183.649	SCZ.Clozuk.2018	SMTN	Transcriptome	BRAIN	SMR	PsychENCODE	SMR	0.0132472	0.0462909	0.775		30545856	10.1126/science.aat8127	Gandal et all science	BRAIN
SMTN	P53814	11126	TRANS	BIP_PGC3_noukb	BOTH	-,-	0.0269635	0.0269635	0.148925	metap	DECODE	0.222604	183.649	MDD	SMTN	Proteiome	BRAIN	SMR	BrainMeta	SMR	0.0265652	0.0157006	0.0906476		37415601	10.3389/fgene.2023.1191264	Gedik et all Front Genet	BRAIN
SMTN	P53814	11126	TRANS	BIP_PGC3_noukb	BOTH	-,-	0.0269635	0.0269635	0.148925	metap	DECODE	0.222604	183.649	BIP	SMTN	Proteiome	BRAIN	SMR	BrainMeta	SMR	0.00239391	0.0341873	0.944175		37415601	10.3389/fgene.2023.1191264	Gedik et all Front Genet	BRAIN
SMTN	P53814	11126	TRANS	BIP_PGC3_noukb	BOTH	-,-	0.0269635	0.0269635	0.148925	metap	DECODE	0.222604	183.649	SCZ	SMTN	Proteiome	BRAIN	SMR	BrainMeta	SMR	-0.0140299	0.0259523	0.58878		37415601	10.3389/fgene.2023.1191264	Gedik et all Front Genet	BRAIN
SMTN	P53814	11126	TRANS	BIP_PGC3_noukb	BOTH	-,-	0.0269635	0.0269635	0.148925	metap	DECODE	0.222604	183.649	SCZ	SMTN	Transcriptome	BRAIN_DLPFC	TWAS	CMC	FUSION	0.214		0.83		31691811	10.1093/hmg/ddz253	Hall et al Hum Mol Genet	BRAIN
SMTN	P53814	11126	TRANS	BIP_PGC3_noukb	BOTH	-,-	0.0269635	0.0269635	0.148925	metap	DECODE	0.222604	183.649	SCZ.Clozuk.2018	SMTN	Transcriptome	BRAIN	TWAS	PsychENCODE	FUSION	1.01945		0.308		30545856	10.1126/science.aat8127	Gandal et all science	BRAIN
SMTN	P53814	11126	TRANS	BIP_PGC3_noukb	BOTH	-,-	0.0269635	0.0269635	0.148925	metap	DECODE	0.222604	183.649	BD.PGC.ruderferCell2018	SMTN	Transcriptome	BRAIN	TWAS	PsychENCODE	FUSION	0.94194		0.346221		30545856	10.1126/science.aat8127	Gandal et all science	BRAIN
SMTN	P53814	11126	TRANS	BIP_PGC3_noukb	BOTH	-,-	0.0269635	0.0269635	0.148925	metap	DECODE	0.222604	183.649	Depression Howard et all	SMTN	Proteiome	BRAIN	PWAS	ROS/MAP	FUSION	1.226		0.22		33846625	10.1038/s41593-021-00832-6	Wingo Nat Neurosci	BRAIN
SMTN	P53814	11126	TRANS	Cognition_Meta	BOTH	-,-	0.661962	0.313595	0.958688	UKBB_PPP	DECODE	0.868251	2135.9	SCZ_PGC3	SMTN	Transcriptome	DLPFC	MR	CMC+GTEX	MendelianRandomization			0.992772		35460606	10.1016/j.ajhg.2022.04.004	Jiang eet all Am J Hum Genet	BRAIN
SMTN	P53814	11126	TRANS	Cognition_Meta	BOTH	-,-	0.661962	0.313595	0.958688	UKBB_PPP	DECODE	0.868251	2135.9	SCZ_PGC3	SMTN	Transcriptome	DLPFC	MR	CMC+GTEX	MendelianRandomization			0.991595		35460606	10.1016/j.ajhg.2022.04.004	Jiang eet all Am J Hum Genet	BRAIN
SMTN	P53814	11126	TRANS	Cognition_Meta	BOTH	-,-	0.661962	0.313595	0.958688	UKBB_PPP	DECODE	0.868251	2135.9	SCZ_PGC3	SMTN	Transcriptome	DLPFC	MR	CMC+GTEX	MendelianRandomization			0.338581		35460606	10.1016/j.ajhg.2022.04.004	Jiang eet all Am J Hum Genet	BRAIN
SMTN	P53814	11126	TRANS	Cognition_Meta	BOTH	-,-	0.661962	0.313595	0.958688	UKBB_PPP	DECODE	0.868251	2135.9	SCZ_PGC3	SMTN	Transcriptome	DLPFC	MR	CMC+GTEX	EMIC			0.468014		35460606	10.1016/j.ajhg.2022.04.004	Jiang eet all Am J Hum Genet	BRAIN
SMTN	P53814	11126	TRANS	Cognition_Meta	BOTH	-,-	0.661962	0.313595	0.958688	UKBB_PPP	DECODE	0.868251	2135.9	BIP_2019_Stahl_etall	SMTN	Transcriptome	DLPFC	MR	CMC+GTEX	MendelianRandomization			0.150869		35460606	10.1016/j.ajhg.2022.04.004	Jiang eet all Am J Hum Genet	BRAIN
SMTN	P53814	11126	TRANS	Cognition_Meta	BOTH	-,-	0.661962	0.313595	0.958688	UKBB_PPP	DECODE	0.868251	2135.9	BIP_2019_Stahl_etall	SMTN	Transcriptome	DLPFC	MR	CMC+GTEX	MendelianRandomization			0.116591		35460606	10.1016/j.ajhg.2022.04.004	Jiang eet all Am J Hum Genet	BRAIN
SMTN	P53814	11126	TRANS	Cognition_Meta	BOTH	-,-	0.661962	0.313595	0.958688	UKBB_PPP	DECODE	0.868251	2135.9	BIP_2019_Stahl_etall	SMTN	Transcriptome	DLPFC	MR	CMC+GTEX	MendelianRandomization			0.384061		35460606	10.1016/j.ajhg.2022.04.004	Jiang eet all Am J Hum Genet	BRAIN
SMTN	P53814	11126	TRANS	Cognition_Meta	BOTH	-,-	0.661962	0.313595	0.958688	UKBB_PPP	DECODE	0.868251	2135.9	BIP_2019_Stahl_etall	SMTN	Transcriptome	DLPFC	MR	CMC+GTEX	EMIC			0.0437681		35460606	10.1016/j.ajhg.2022.04.004	Jiang eet all Am J Hum Genet	BRAIN
SMTN	P53814	11126	TRANS	Cognition_Meta	BOTH	-,-	0.661962	0.313595	0.958688	UKBB_PPP	DECODE	0.868251	2135.9	SCZ_PGC3	SMTN	Transcriptome	DLPFC	SMR	CMC+GTEX	SMR	0.0207619	0.0278616	0.456163		35460606	10.1016/j.ajhg.2022.04.004	Jiang eet all Am J Hum Genet	BRAIN
SMTN	P53814	11126	TRANS	Cognition_Meta	BOTH	-,-	0.661962	0.313595	0.958688	UKBB_PPP	DECODE	0.868251	2135.9	SCZ.Clozuk.2018	SMTN	Transcriptome	BRAIN	SMR	PsychENCODE	SMR	0.0132472	0.0462909	0.775		30545856	10.1126/science.aat8127	Gandal et all science	BRAIN
SMTN	P53814	11126	TRANS	Cognition_Meta	BOTH	-,-	0.661962	0.313595	0.958688	UKBB_PPP	DECODE	0.868251	2135.9	MDD	SMTN	Proteiome	BRAIN	SMR	BrainMeta	SMR	0.0265652	0.0157006	0.0906476		37415601	10.3389/fgene.2023.1191264	Gedik et all Front Genet	BRAIN
SMTN	P53814	11126	TRANS	Cognition_Meta	BOTH	-,-	0.661962	0.313595	0.958688	UKBB_PPP	DECODE	0.868251	2135.9	BIP	SMTN	Proteiome	BRAIN	SMR	BrainMeta	SMR	0.00239391	0.0341873	0.944175		37415601	10.3389/fgene.2023.1191264	Gedik et all Front Genet	BRAIN
SMTN	P53814	11126	TRANS	Cognition_Meta	BOTH	-,-	0.661962	0.313595	0.958688	UKBB_PPP	DECODE	0.868251	2135.9	SCZ	SMTN	Proteiome	BRAIN	SMR	BrainMeta	SMR	-0.0140299	0.0259523	0.58878		37415601	10.3389/fgene.2023.1191264	Gedik et all Front Genet	BRAIN
SMTN	P53814	11126	TRANS	Cognition_Meta	BOTH	-,-	0.661962	0.313595	0.958688	UKBB_PPP	DECODE	0.868251	2135.9	SCZ	SMTN	Transcriptome	BRAIN_DLPFC	TWAS	CMC	FUSION	0.214		0.83		31691811	10.1093/hmg/ddz253	Hall et al Hum Mol Genet	BRAIN
SMTN	P53814	11126	TRANS	Cognition_Meta	BOTH	-,-	0.661962	0.313595	0.958688	UKBB_PPP	DECODE	0.868251	2135.9	SCZ.Clozuk.2018	SMTN	Transcriptome	BRAIN	TWAS	PsychENCODE	FUSION	1.01945		0.308		30545856	10.1126/science.aat8127	Gandal et all science	BRAIN
SMTN	P53814	11126	TRANS	Cognition_Meta	BOTH	-,-	0.661962	0.313595	0.958688	UKBB_PPP	DECODE	0.868251	2135.9	BD.PGC.ruderferCell2018	SMTN	Transcriptome	BRAIN	TWAS	PsychENCODE	FUSION	0.94194		0.346221		30545856	10.1126/science.aat8127	Gandal et all science	BRAIN
SMTN	P53814	11126	TRANS	Cognition_Meta	BOTH	-,-	0.661962	0.313595	0.958688	UKBB_PPP	DECODE	0.868251	2135.9	Depression Howard et all	SMTN	Proteiome	BRAIN	PWAS	ROS/MAP	FUSION	1.226		0.22		33846625	10.1038/s41593-021-00832-6	Wingo Nat Neurosci	BRAIN
SMTN	P53814	11126	TRANS	PGC3_SCZ_NoUKB	BOTH	-,-	0.368272	0.205971	0.568581	UKBB_PPP	DECODE	0.62019	1402.87	SCZ_PGC3	SMTN	Transcriptome	DLPFC	MR	CMC+GTEX	MendelianRandomization			0.992772		35460606	10.1016/j.ajhg.2022.04.004	Jiang eet all Am J Hum Genet	BRAIN
SMTN	P53814	11126	TRANS	PGC3_SCZ_NoUKB	BOTH	-,-	0.368272	0.205971	0.568581	UKBB_PPP	DECODE	0.62019	1402.87	SCZ_PGC3	SMTN	Transcriptome	DLPFC	MR	CMC+GTEX	MendelianRandomization			0.991595		35460606	10.1016/j.ajhg.2022.04.004	Jiang eet all Am J Hum Genet	BRAIN
SMTN	P53814	11126	TRANS	PGC3_SCZ_NoUKB	BOTH	-,-	0.368272	0.205971	0.568581	UKBB_PPP	DECODE	0.62019	1402.87	SCZ_PGC3	SMTN	Transcriptome	DLPFC	MR	CMC+GTEX	MendelianRandomization			0.338581		35460606	10.1016/j.ajhg.2022.04.004	Jiang eet all Am J Hum Genet	BRAIN
SMTN	P53814	11126	TRANS	PGC3_SCZ_NoUKB	BOTH	-,-	0.368272	0.205971	0.568581	UKBB_PPP	DECODE	0.62019	1402.87	SCZ_PGC3	SMTN	Transcriptome	DLPFC	MR	CMC+GTEX	EMIC			0.468014		35460606	10.1016/j.ajhg.2022.04.004	Jiang eet all Am J Hum Genet	BRAIN
SMTN	P53814	11126	TRANS	PGC3_SCZ_NoUKB	BOTH	-,-	0.368272	0.205971	0.568581	UKBB_PPP	DECODE	0.62019	1402.87	BIP_2019_Stahl_etall	SMTN	Transcriptome	DLPFC	MR	CMC+GTEX	MendelianRandomization			0.150869		35460606	10.1016/j.ajhg.2022.04.004	Jiang eet all Am J Hum Genet	BRAIN
SMTN	P53814	11126	TRANS	PGC3_SCZ_NoUKB	BOTH	-,-	0.368272	0.205971	0.568581	UKBB_PPP	DECODE	0.62019	1402.87	BIP_2019_Stahl_etall	SMTN	Transcriptome	DLPFC	MR	CMC+GTEX	MendelianRandomization			0.116591		35460606	10.1016/j.ajhg.2022.04.004	Jiang eet all Am J Hum Genet	BRAIN
SMTN	P53814	11126	TRANS	PGC3_SCZ_NoUKB	BOTH	-,-	0.368272	0.205971	0.568581	UKBB_PPP	DECODE	0.62019	1402.87	BIP_2019_Stahl_etall	SMTN	Transcriptome	DLPFC	MR	CMC+GTEX	MendelianRandomization			0.384061		35460606	10.1016/j.ajhg.2022.04.004	Jiang eet all Am J Hum Genet	BRAIN
SMTN	P53814	11126	TRANS	PGC3_SCZ_NoUKB	BOTH	-,-	0.368272	0.205971	0.568581	UKBB_PPP	DECODE	0.62019	1402.87	BIP_2019_Stahl_etall	SMTN	Transcriptome	DLPFC	MR	CMC+GTEX	EMIC			0.0437681		35460606	10.1016/j.ajhg.2022.04.004	Jiang eet all Am J Hum Genet	BRAIN
SMTN	P53814	11126	TRANS	PGC3_SCZ_NoUKB	BOTH	-,-	0.368272	0.205971	0.568581	UKBB_PPP	DECODE	0.62019	1402.87	SCZ_PGC3	SMTN	Transcriptome	DLPFC	SMR	CMC+GTEX	SMR	0.0207619	0.0278616	0.456163		35460606	10.1016/j.ajhg.2022.04.004	Jiang eet all Am J Hum Genet	BRAIN
SMTN	P53814	11126	TRANS	PGC3_SCZ_NoUKB	BOTH	-,-	0.368272	0.205971	0.568581	UKBB_PPP	DECODE	0.62019	1402.87	SCZ.Clozuk.2018	SMTN	Transcriptome	BRAIN	SMR	PsychENCODE	SMR	0.0132472	0.0462909	0.775		30545856	10.1126/science.aat8127	Gandal et all science	BRAIN
SMTN	P53814	11126	TRANS	PGC3_SCZ_NoUKB	BOTH	-,-	0.368272	0.205971	0.568581	UKBB_PPP	DECODE	0.62019	1402.87	MDD	SMTN	Proteiome	BRAIN	SMR	BrainMeta	SMR	0.0265652	0.0157006	0.0906476		37415601	10.3389/fgene.2023.1191264	Gedik et all Front Genet	BRAIN
SMTN	P53814	11126	TRANS	PGC3_SCZ_NoUKB	BOTH	-,-	0.368272	0.205971	0.568581	UKBB_PPP	DECODE	0.62019	1402.87	BIP	SMTN	Proteiome	BRAIN	SMR	BrainMeta	SMR	0.00239391	0.0341873	0.944175		37415601	10.3389/fgene.2023.1191264	Gedik et all Front Genet	BRAIN
SMTN	P53814	11126	TRANS	PGC3_SCZ_NoUKB	BOTH	-,-	0.368272	0.205971	0.568581	UKBB_PPP	DECODE	0.62019	1402.87	SCZ	SMTN	Proteiome	BRAIN	SMR	BrainMeta	SMR	-0.0140299	0.0259523	0.58878		37415601	10.3389/fgene.2023.1191264	Gedik et all Front Genet	BRAIN
SMTN	P53814	11126	TRANS	PGC3_SCZ_NoUKB	BOTH	-,-	0.368272	0.205971	0.568581	UKBB_PPP	DECODE	0.62019	1402.87	SCZ	SMTN	Transcriptome	BRAIN_DLPFC	TWAS	CMC	FUSION	0.214		0.83		31691811	10.1093/hmg/ddz253	Hall et al Hum Mol Genet	BRAIN
SMTN	P53814	11126	TRANS	PGC3_SCZ_NoUKB	BOTH	-,-	0.368272	0.205971	0.568581	UKBB_PPP	DECODE	0.62019	1402.87	SCZ.Clozuk.2018	SMTN	Transcriptome	BRAIN	TWAS	PsychENCODE	FUSION	1.01945		0.308		30545856	10.1126/science.aat8127	Gandal et all science	BRAIN
SMTN	P53814	11126	TRANS	PGC3_SCZ_NoUKB	BOTH	-,-	0.368272	0.205971	0.568581	UKBB_PPP	DECODE	0.62019	1402.87	BD.PGC.ruderferCell2018	SMTN	Transcriptome	BRAIN	TWAS	PsychENCODE	FUSION	0.94194		0.346221		30545856	10.1126/science.aat8127	Gandal et all science	BRAIN
SMTN	P53814	11126	TRANS	PGC3_SCZ_NoUKB	BOTH	-,-	0.368272	0.205971	0.568581	UKBB_PPP	DECODE	0.62019	1402.87	Depression Howard et all	SMTN	Proteiome	BRAIN	PWAS	ROS/MAP	FUSION	1.226		0.22		33846625	10.1038/s41593-021-00832-6	Wingo Nat Neurosci	BRAIN
SMURF1	Q9HCE7	16807	TRANS	BIP_PGC3_noukb	DECODE_Specific	-,NA		0.934803	0.934803	DECODE	DECODE	1.4021	6366.94	Deepression_Wray_tall	SMURF1	Transcriptome	BRAIN DLPFC	MR	PsychENCODE	TwoSampleMR	0.01	0.02	0.683		35296807	10.1038/s41380-022-01507-9	Deng et all Mol Psychiatry	BRAIN
SMURF1	Q9HCE7	16807	TRANS	BIP_PGC3_noukb	DECODE_Specific	-,NA		0.934803	0.934803	DECODE	DECODE	1.4021	6366.94	Years of schooling	SMURF1	Proteiome	CORTEX	MR	MetaBrain	TwoSampleMR	0.0308876	0.00648841	1.93194e-06		36823318	10.1038/s41588-023-01300-6	Klein et all Nat Genet	BRAIN
SMURF1	Q9HCE7	16807	TRANS	BIP_PGC3_noukb	DECODE_Specific	-,NA		0.934803	0.934803	DECODE	DECODE	1.4021	6366.94	SCZ.Clozuk.2018	SMURF1	Transcriptome	BRAIN	SMR	PsychENCODE	SMR	0.0650219	0.0346589	0.0606		30545856	10.1126/science.aat8127	Gandal et all science	BRAIN
SMURF1	Q9HCE7	16807	TRANS	BIP_PGC3_noukb	DECODE_Specific	-,NA		0.934803	0.934803	DECODE	DECODE	1.4021	6366.94	BD.PGC.ruderferCell2018	SMURF1	Transcriptome	BRAIN	SMR	PsychENCODE	SMR	0.101274	0.053395	0.0578673		30545856	10.1126/science.aat8127	Gandal et all science	BRAIN
SMURF1	Q9HCE7	16807	TRANS	BIP_PGC3_noukb	DECODE_Specific	-,NA		0.934803	0.934803	DECODE	DECODE	1.4021	6366.94	MDD	SMURF1	Proteiome	BRAIN	SMR	BrainMeta	SMR	0.00681924	0.0167309	0.68358		37415601	10.3389/fgene.2023.1191264	Gedik et all Front Genet	BRAIN
SMURF1	Q9HCE7	16807	TRANS	BIP_PGC3_noukb	DECODE_Specific	-,NA		0.934803	0.934803	DECODE	DECODE	1.4021	6366.94	BIP	SMURF1	Proteiome	BRAIN	SMR	BrainMeta	SMR	0.089683	0.0379974	0.0182632		37415601	10.3389/fgene.2023.1191264	Gedik et all Front Genet	BRAIN
SMURF1	Q9HCE7	16807	TRANS	BIP_PGC3_noukb	DECODE_Specific	-,NA		0.934803	0.934803	DECODE	DECODE	1.4021	6366.94	SCZ	SMURF1	Proteiome	BRAIN	SMR	BrainMeta	SMR	0.047237	0.031971	0.139543		37415601	10.3389/fgene.2023.1191264	Gedik et all Front Genet	BRAIN
SMURF1	Q9HCE7	16807	TRANS	BIP_PGC3_noukb	DECODE_Specific	-,NA		0.934803	0.934803	DECODE	DECODE	1.4021	6366.94	MDD	SMURF1	Proteiome	BLOOD	SMR	eQTLGen	SMR	-0.0266434	0.0687966	0.69855		37415601	10.3389/fgene.2023.1191264	Gedik et all Front Genet	BLOOD
SMURF1	Q9HCE7	16807	TRANS	BIP_PGC3_noukb	DECODE_Specific	-,NA		0.934803	0.934803	DECODE	DECODE	1.4021	6366.94	BIP	SMURF1	Proteiome	BLOOD	SMR	eQTLGen	SMR	-0.359056	0.156926	0.0221345		37415601	10.3389/fgene.2023.1191264	Gedik et all Front Genet	BLOOD
SMURF1	Q9HCE7	16807	TRANS	BIP_PGC3_noukb	DECODE_Specific	-,NA		0.934803	0.934803	DECODE	DECODE	1.4021	6366.94	SCZ	SMURF1	Transcriptome	BRAIN_DLPFC	TWAS	CMC	FUSION	0.527		0.598		31691811	10.1093/hmg/ddz253	Hall et al Hum Mol Genet	BRAIN
SMURF1	Q9HCE7	16807	TRANS	BIP_PGC3_noukb	DECODE_Specific	-,NA		0.934803	0.934803	DECODE	DECODE	1.4021	6366.94	SCZ.Clozuk.2018	SMURF1	Transcriptome	BRAIN	TWAS	PsychENCODE	FUSION	1.70429		0.0883		30545856	10.1126/science.aat8127	Gandal et all science	BRAIN
SMURF1	Q9HCE7	16807	TRANS	BIP_PGC3_noukb	DECODE_Specific	-,NA		0.934803	0.934803	DECODE	DECODE	1.4021	6366.94	BD.PGC.ruderferCell2018	SMURF1	Transcriptome	BRAIN	TWAS	PsychENCODE	FUSION	2.1492		0.0316		30545856	10.1126/science.aat8127	Gandal et all science	BRAIN
SMURF1	Q9HCE7	16807	TRANS	BIP_PGC3_noukb	DECODE_Specific	-,NA		0.934803	0.934803	DECODE	DECODE	1.4021	6366.94	Depression Howard et all	SMURF1	Proteiome	BRAIN	PWAS	ROS/MAP	FUSION	0.602031		0.547		33846625	10.1038/s41593-021-00832-6	Wingo Nat Neurosci	BRAIN
SMURF1	Q9HCE7	16807	TRANS	BIP_PGC3_noukb	DECODE_Specific	-,NA		0.934803	0.934803	DECODE	DECODE	1.4021	6366.94	Years of schooling	SMURF1	Transcriptome	CORTEX	COLOC	MetaBrain	coloc				0.95564	36823318	10.1038/s41588-023-01300-6	Klein et all Nat Genet	BRAIN
SMURF1	Q9HCE7	16807	TRANS	BIP_PGC3_noukb	DECODE_Specific	-,NA		0.934803	0.934803	DECODE	DECODE	1.4021	6366.94	Schizophrenia	SMURF1	Transcriptome	brain caudate nucleus	TWAS	Gtex	Fusion			0.110295		36319771	10.1038/s41593-022-01182-7	Benjamin KJM	brain caudate nucleus
SMURF1	Q9HCE7	16807	TRANS	Cognition_Meta	DECODE_Specific	+,NA		0.173517	0.173517	DECODE	DECODE	0.687106	1181.82	Deepression_Wray_tall	SMURF1	Transcriptome	BRAIN DLPFC	MR	PsychENCODE	TwoSampleMR	0.01	0.02	0.683		35296807	10.1038/s41380-022-01507-9	Deng et all Mol Psychiatry	BRAIN
SMURF1	Q9HCE7	16807	TRANS	Cognition_Meta	DECODE_Specific	+,NA		0.173517	0.173517	DECODE	DECODE	0.687106	1181.82	Years of schooling	SMURF1	Proteiome	CORTEX	MR	MetaBrain	TwoSampleMR	0.0308876	0.00648841	1.93194e-06		36823318	10.1038/s41588-023-01300-6	Klein et all Nat Genet	BRAIN
SMURF1	Q9HCE7	16807	TRANS	Cognition_Meta	DECODE_Specific	+,NA		0.173517	0.173517	DECODE	DECODE	0.687106	1181.82	SCZ.Clozuk.2018	SMURF1	Transcriptome	BRAIN	SMR	PsychENCODE	SMR	0.0650219	0.0346589	0.0606		30545856	10.1126/science.aat8127	Gandal et all science	BRAIN
SMURF1	Q9HCE7	16807	TRANS	Cognition_Meta	DECODE_Specific	+,NA		0.173517	0.173517	DECODE	DECODE	0.687106	1181.82	BD.PGC.ruderferCell2018	SMURF1	Transcriptome	BRAIN	SMR	PsychENCODE	SMR	0.101274	0.053395	0.0578673		30545856	10.1126/science.aat8127	Gandal et all science	BRAIN
SMURF1	Q9HCE7	16807	TRANS	Cognition_Meta	DECODE_Specific	+,NA		0.173517	0.173517	DECODE	DECODE	0.687106	1181.82	MDD	SMURF1	Proteiome	BRAIN	SMR	BrainMeta	SMR	0.00681924	0.0167309	0.68358		37415601	10.3389/fgene.2023.1191264	Gedik et all Front Genet	BRAIN
SMURF1	Q9HCE7	16807	TRANS	Cognition_Meta	DECODE_Specific	+,NA		0.173517	0.173517	DECODE	DECODE	0.687106	1181.82	BIP	SMURF1	Proteiome	BRAIN	SMR	BrainMeta	SMR	0.089683	0.0379974	0.0182632		37415601	10.3389/fgene.2023.1191264	Gedik et all Front Genet	BRAIN
SMURF1	Q9HCE7	16807	TRANS	Cognition_Meta	DECODE_Specific	+,NA		0.173517	0.173517	DECODE	DECODE	0.687106	1181.82	SCZ	SMURF1	Proteiome	BRAIN	SMR	BrainMeta	SMR	0.047237	0.031971	0.139543		37415601	10.3389/fgene.2023.1191264	Gedik et all Front Genet	BRAIN
SMURF1	Q9HCE7	16807	TRANS	Cognition_Meta	DECODE_Specific	+,NA		0.173517	0.173517	DECODE	DECODE	0.687106	1181.82	MDD	SMURF1	Proteiome	BLOOD	SMR	eQTLGen	SMR	-0.0266434	0.0687966	0.69855		37415601	10.3389/fgene.2023.1191264	Gedik et all Front Genet	BLOOD
SMURF1	Q9HCE7	16807	TRANS	Cognition_Meta	DECODE_Specific	+,NA		0.173517	0.173517	DECODE	DECODE	0.687106	1181.82	BIP	SMURF1	Proteiome	BLOOD	SMR	eQTLGen	SMR	-0.359056	0.156926	0.0221345		37415601	10.3389/fgene.2023.1191264	Gedik et all Front Genet	BLOOD
SMURF1	Q9HCE7	16807	TRANS	Cognition_Meta	DECODE_Specific	+,NA		0.173517	0.173517	DECODE	DECODE	0.687106	1181.82	SCZ	SMURF1	Transcriptome	BRAIN_DLPFC	TWAS	CMC	FUSION	0.527		0.598		31691811	10.1093/hmg/ddz253	Hall et al Hum Mol Genet	BRAIN
SMURF1	Q9HCE7	16807	TRANS	Cognition_Meta	DECODE_Specific	+,NA		0.173517	0.173517	DECODE	DECODE	0.687106	1181.82	SCZ.Clozuk.2018	SMURF1	Transcriptome	BRAIN	TWAS	PsychENCODE	FUSION	1.70429		0.0883		30545856	10.1126/science.aat8127	Gandal et all science	BRAIN
SMURF1	Q9HCE7	16807	TRANS	Cognition_Meta	DECODE_Specific	+,NA		0.173517	0.173517	DECODE	DECODE	0.687106	1181.82	BD.PGC.ruderferCell2018	SMURF1	Transcriptome	BRAIN	TWAS	PsychENCODE	FUSION	2.1492		0.0316		30545856	10.1126/science.aat8127	Gandal et all science	BRAIN
SMURF1	Q9HCE7	16807	TRANS	Cognition_Meta	DECODE_Specific	+,NA		0.173517	0.173517	DECODE	DECODE	0.687106	1181.82	Depression Howard et all	SMURF1	Proteiome	BRAIN	PWAS	ROS/MAP	FUSION	0.602031		0.547		33846625	10.1038/s41593-021-00832-6	Wingo Nat Neurosci	BRAIN
SMURF1	Q9HCE7	16807	TRANS	Cognition_Meta	DECODE_Specific	+,NA		0.173517	0.173517	DECODE	DECODE	0.687106	1181.82	Years of schooling	SMURF1	Transcriptome	CORTEX	COLOC	MetaBrain	coloc				0.95564	36823318	10.1038/s41588-023-01300-6	Klein et all Nat Genet	BRAIN
SMURF1	Q9HCE7	16807	TRANS	Cognition_Meta	DECODE_Specific	+,NA		0.173517	0.173517	DECODE	DECODE	0.687106	1181.82	Schizophrenia	SMURF1	Transcriptome	brain caudate nucleus	TWAS	Gtex	Fusion			0.110295		36319771	10.1038/s41593-022-01182-7	Benjamin KJM	brain caudate nucleus
SMURF1	Q9HCE7	16807	TRANS	Depression_iPSYCH_2023	DECODE_Specific	+,NA		0.803727	0.803727	DECODE	DECODE	1.41233	5474.19	Deepression_Wray_tall	SMURF1	Transcriptome	BRAIN DLPFC	MR	PsychENCODE	TwoSampleMR	0.01	0.02	0.683		35296807	10.1038/s41380-022-01507-9	Deng et all Mol Psychiatry	BRAIN
SMURF1	Q9HCE7	16807	TRANS	Depression_iPSYCH_2023	DECODE_Specific	+,NA		0.803727	0.803727	DECODE	DECODE	1.41233	5474.19	Years of schooling	SMURF1	Proteiome	CORTEX	MR	MetaBrain	TwoSampleMR	0.0308876	0.00648841	1.93194e-06		36823318	10.1038/s41588-023-01300-6	Klein et all Nat Genet	BRAIN
SMURF1	Q9HCE7	16807	TRANS	Depression_iPSYCH_2023	DECODE_Specific	+,NA		0.803727	0.803727	DECODE	DECODE	1.41233	5474.19	SCZ.Clozuk.2018	SMURF1	Transcriptome	BRAIN	SMR	PsychENCODE	SMR	0.0650219	0.0346589	0.0606		30545856	10.1126/science.aat8127	Gandal et all science	BRAIN
SMURF1	Q9HCE7	16807	TRANS	Depression_iPSYCH_2023	DECODE_Specific	+,NA		0.803727	0.803727	DECODE	DECODE	1.41233	5474.19	BD.PGC.ruderferCell2018	SMURF1	Transcriptome	BRAIN	SMR	PsychENCODE	SMR	0.101274	0.053395	0.0578673		30545856	10.1126/science.aat8127	Gandal et all science	BRAIN
SMURF1	Q9HCE7	16807	TRANS	Depression_iPSYCH_2023	DECODE_Specific	+,NA		0.803727	0.803727	DECODE	DECODE	1.41233	5474.19	MDD	SMURF1	Proteiome	BRAIN	SMR	BrainMeta	SMR	0.00681924	0.0167309	0.68358		37415601	10.3389/fgene.2023.1191264	Gedik et all Front Genet	BRAIN
SMURF1	Q9HCE7	16807	TRANS	Depression_iPSYCH_2023	DECODE_Specific	+,NA		0.803727	0.803727	DECODE	DECODE	1.41233	5474.19	BIP	SMURF1	Proteiome	BRAIN	SMR	BrainMeta	SMR	0.089683	0.0379974	0.0182632		37415601	10.3389/fgene.2023.1191264	Gedik et all Front Genet	BRAIN
SMURF1	Q9HCE7	16807	TRANS	Depression_iPSYCH_2023	DECODE_Specific	+,NA		0.803727	0.803727	DECODE	DECODE	1.41233	5474.19	SCZ	SMURF1	Proteiome	BRAIN	SMR	BrainMeta	SMR	0.047237	0.031971	0.139543		37415601	10.3389/fgene.2023.1191264	Gedik et all Front Genet	BRAIN
SMURF1	Q9HCE7	16807	TRANS	Depression_iPSYCH_2023	DECODE_Specific	+,NA		0.803727	0.803727	DECODE	DECODE	1.41233	5474.19	MDD	SMURF1	Proteiome	BLOOD	SMR	eQTLGen	SMR	-0.0266434	0.0687966	0.69855		37415601	10.3389/fgene.2023.1191264	Gedik et all Front Genet	BLOOD
SMURF1	Q9HCE7	16807	TRANS	Depression_iPSYCH_2023	DECODE_Specific	+,NA		0.803727	0.803727	DECODE	DECODE	1.41233	5474.19	BIP	SMURF1	Proteiome	BLOOD	SMR	eQTLGen	SMR	-0.359056	0.156926	0.0221345		37415601	10.3389/fgene.2023.1191264	Gedik et all Front Genet	BLOOD
SMURF1	Q9HCE7	16807	TRANS	Depression_iPSYCH_2023	DECODE_Specific	+,NA		0.803727	0.803727	DECODE	DECODE	1.41233	5474.19	SCZ	SMURF1	Transcriptome	BRAIN_DLPFC	TWAS	CMC	FUSION	0.527		0.598		31691811	10.1093/hmg/ddz253	Hall et al Hum Mol Genet	BRAIN
SMURF1	Q9HCE7	16807	TRANS	Depression_iPSYCH_2023	DECODE_Specific	+,NA		0.803727	0.803727	DECODE	DECODE	1.41233	5474.19	SCZ.Clozuk.2018	SMURF1	Transcriptome	BRAIN	TWAS	PsychENCODE	FUSION	1.70429		0.0883		30545856	10.1126/science.aat8127	Gandal et all science	BRAIN
SMURF1	Q9HCE7	16807	TRANS	Depression_iPSYCH_2023	DECODE_Specific	+,NA		0.803727	0.803727	DECODE	DECODE	1.41233	5474.19	BD.PGC.ruderferCell2018	SMURF1	Transcriptome	BRAIN	TWAS	PsychENCODE	FUSION	2.1492		0.0316		30545856	10.1126/science.aat8127	Gandal et all science	BRAIN
SMURF1	Q9HCE7	16807	TRANS	Depression_iPSYCH_2023	DECODE_Specific	+,NA		0.803727	0.803727	DECODE	DECODE	1.41233	5474.19	Depression Howard et all	SMURF1	Proteiome	BRAIN	PWAS	ROS/MAP	FUSION	0.602031		0.547		33846625	10.1038/s41593-021-00832-6	Wingo Nat Neurosci	BRAIN
SMURF1	Q9HCE7	16807	TRANS	Depression_iPSYCH_2023	DECODE_Specific	+,NA		0.803727	0.803727	DECODE	DECODE	1.41233	5474.19	Years of schooling	SMURF1	Transcriptome	CORTEX	COLOC	MetaBrain	coloc				0.95564	36823318	10.1038/s41588-023-01300-6	Klein et all Nat Genet	BRAIN
SMURF1	Q9HCE7	16807	TRANS	Depression_iPSYCH_2023	DECODE_Specific	+,NA		0.803727	0.803727	DECODE	DECODE	1.41233	5474.19	Schizophrenia	SMURF1	Transcriptome	brain caudate nucleus	TWAS	Gtex	Fusion			0.110295		36319771	10.1038/s41593-022-01182-7	Benjamin KJM	brain caudate nucleus
SMURF1	Q9HCE7	16807	TRANS	PGC3_SCZ_NoUKB	DECODE_Specific	+,NA		0.343673	0.343673	DECODE	DECODE	0.80967	2340.76	Deepression_Wray_tall	SMURF1	Transcriptome	BRAIN DLPFC	MR	PsychENCODE	TwoSampleMR	0.01	0.02	0.683		35296807	10.1038/s41380-022-01507-9	Deng et all Mol Psychiatry	BRAIN
SMURF1	Q9HCE7	16807	TRANS	PGC3_SCZ_NoUKB	DECODE_Specific	+,NA		0.343673	0.343673	DECODE	DECODE	0.80967	2340.76	Years of schooling	SMURF1	Proteiome	CORTEX	MR	MetaBrain	TwoSampleMR	0.0308876	0.00648841	1.93194e-06		36823318	10.1038/s41588-023-01300-6	Klein et all Nat Genet	BRAIN
SMURF1	Q9HCE7	16807	TRANS	PGC3_SCZ_NoUKB	DECODE_Specific	+,NA		0.343673	0.343673	DECODE	DECODE	0.80967	2340.76	SCZ.Clozuk.2018	SMURF1	Transcriptome	BRAIN	SMR	PsychENCODE	SMR	0.0650219	0.0346589	0.0606		30545856	10.1126/science.aat8127	Gandal et all science	BRAIN
SMURF1	Q9HCE7	16807	TRANS	PGC3_SCZ_NoUKB	DECODE_Specific	+,NA		0.343673	0.343673	DECODE	DECODE	0.80967	2340.76	BD.PGC.ruderferCell2018	SMURF1	Transcriptome	BRAIN	SMR	PsychENCODE	SMR	0.101274	0.053395	0.0578673		30545856	10.1126/science.aat8127	Gandal et all science	BRAIN
SMURF1	Q9HCE7	16807	TRANS	PGC3_SCZ_NoUKB	DECODE_Specific	+,NA		0.343673	0.343673	DECODE	DECODE	0.80967	2340.76	MDD	SMURF1	Proteiome	BRAIN	SMR	BrainMeta	SMR	0.00681924	0.0167309	0.68358		37415601	10.3389/fgene.2023.1191264	Gedik et all Front Genet	BRAIN
SMURF1	Q9HCE7	16807	TRANS	PGC3_SCZ_NoUKB	DECODE_Specific	+,NA		0.343673	0.343673	DECODE	DECODE	0.80967	2340.76	BIP	SMURF1	Proteiome	BRAIN	SMR	BrainMeta	SMR	0.089683	0.0379974	0.0182632		37415601	10.3389/fgene.2023.1191264	Gedik et all Front Genet	BRAIN
SMURF1	Q9HCE7	16807	TRANS	PGC3_SCZ_NoUKB	DECODE_Specific	+,NA		0.343673	0.343673	DECODE	DECODE	0.80967	2340.76	SCZ	SMURF1	Proteiome	BRAIN	SMR	BrainMeta	SMR	0.047237	0.031971	0.139543		37415601	10.3389/fgene.2023.1191264	Gedik et all Front Genet	BRAIN
SMURF1	Q9HCE7	16807	TRANS	PGC3_SCZ_NoUKB	DECODE_Specific	+,NA		0.343673	0.343673	DECODE	DECODE	0.80967	2340.76	MDD	SMURF1	Proteiome	BLOOD	SMR	eQTLGen	SMR	-0.0266434	0.0687966	0.69855		37415601	10.3389/fgene.2023.1191264	Gedik et all Front Genet	BLOOD
SMURF1	Q9HCE7	16807	TRANS	PGC3_SCZ_NoUKB	DECODE_Specific	+,NA		0.343673	0.343673	DECODE	DECODE	0.80967	2340.76	BIP	SMURF1	Proteiome	BLOOD	SMR	eQTLGen	SMR	-0.359056	0.156926	0.0221345		37415601	10.3389/fgene.2023.1191264	Gedik et all Front Genet	BLOOD
SMURF1	Q9HCE7	16807	TRANS	PGC3_SCZ_NoUKB	DECODE_Specific	+,NA		0.343673	0.343673	DECODE	DECODE	0.80967	2340.76	SCZ	SMURF1	Transcriptome	BRAIN_DLPFC	TWAS	CMC	FUSION	0.527		0.598		31691811	10.1093/hmg/ddz253	Hall et al Hum Mol Genet	BRAIN
SMURF1	Q9HCE7	16807	TRANS	PGC3_SCZ_NoUKB	DECODE_Specific	+,NA		0.343673	0.343673	DECODE	DECODE	0.80967	2340.76	SCZ.Clozuk.2018	SMURF1	Transcriptome	BRAIN	TWAS	PsychENCODE	FUSION	1.70429		0.0883		30545856	10.1126/science.aat8127	Gandal et all science	BRAIN
SMURF1	Q9HCE7	16807	TRANS	PGC3_SCZ_NoUKB	DECODE_Specific	+,NA		0.343673	0.343673	DECODE	DECODE	0.80967	2340.76	BD.PGC.ruderferCell2018	SMURF1	Transcriptome	BRAIN	TWAS	PsychENCODE	FUSION	2.1492		0.0316		30545856	10.1126/science.aat8127	Gandal et all science	BRAIN
SMURF1	Q9HCE7	16807	TRANS	PGC3_SCZ_NoUKB	DECODE_Specific	+,NA		0.343673	0.343673	DECODE	DECODE	0.80967	2340.76	Depression Howard et all	SMURF1	Proteiome	BRAIN	PWAS	ROS/MAP	FUSION	0.602031		0.547		33846625	10.1038/s41593-021-00832-6	Wingo Nat Neurosci	BRAIN
SMURF1	Q9HCE7	16807	TRANS	PGC3_SCZ_NoUKB	DECODE_Specific	+,NA		0.343673	0.343673	DECODE	DECODE	0.80967	2340.76	Years of schooling	SMURF1	Transcriptome	CORTEX	COLOC	MetaBrain	coloc				0.95564	36823318	10.1038/s41588-023-01300-6	Klein et all Nat Genet	BRAIN
SMURF1	Q9HCE7	16807	TRANS	PGC3_SCZ_NoUKB	DECODE_Specific	+,NA		0.343673	0.343673	DECODE	DECODE	0.80967	2340.76	Schizophrenia	SMURF1	Transcriptome	brain caudate nucleus	TWAS	Gtex	Fusion			0.110295		36319771	10.1038/s41593-022-01182-7	Benjamin KJM	brain caudate nucleus
SMURF2	Q9HAU4	16809	TRANS	BIP_PGC3_noukb	DECODE_Specific	+,NA		0.0820259	0.0820259	DECODE	DECODE	0.30986	558.678	SCZ	SMURF2	Proteiome	BLOOD	SMR	eQTLGen	SMR	0.10373	0.0740257	0.161132		37415601	10.3389/fgene.2023.1191264	Gedik et all Front Genet	BLOOD
SMURF2	Q9HAU4	16809	TRANS	BIP_PGC3_noukb	DECODE_Specific	+,NA		0.0820259	0.0820259	DECODE	DECODE	0.30986	558.678	MDD	SMURF2	Proteiome	BLOOD	SMR	eQTLGen	SMR	0.0409187	0.0415003	0.324141		37415601	10.3389/fgene.2023.1191264	Gedik et all Front Genet	BLOOD
SMURF2	Q9HAU4	16809	TRANS	BIP_PGC3_noukb	DECODE_Specific	+,NA		0.0820259	0.0820259	DECODE	DECODE	0.30986	558.678	BIP	SMURF2	Proteiome	BLOOD	SMR	eQTLGen	SMR	-0.0653829	0.0864907	0.449677		37415601	10.3389/fgene.2023.1191264	Gedik et all Front Genet	BLOOD
SMURF2	Q9HAU4	16809	TRANS	Cognition_Meta	DECODE_Specific	+,NA		0.00191171	0.00191171	DECODE	DECODE	0.125199	13.0207	SCZ	SMURF2	Proteiome	BLOOD	SMR	eQTLGen	SMR	0.10373	0.0740257	0.161132		37415601	10.3389/fgene.2023.1191264	Gedik et all Front Genet	BLOOD
SMURF2	Q9HAU4	16809	TRANS	Cognition_Meta	DECODE_Specific	+,NA		0.00191171	0.00191171	DECODE	DECODE	0.125199	13.0207	MDD	SMURF2	Proteiome	BLOOD	SMR	eQTLGen	SMR	0.0409187	0.0415003	0.324141		37415601	10.3389/fgene.2023.1191264	Gedik et all Front Genet	BLOOD
SMURF2	Q9HAU4	16809	TRANS	Cognition_Meta	DECODE_Specific	+,NA		0.00191171	0.00191171	DECODE	DECODE	0.125199	13.0207	BIP	SMURF2	Proteiome	BLOOD	SMR	eQTLGen	SMR	-0.0653829	0.0864907	0.449677		37415601	10.3389/fgene.2023.1191264	Gedik et all Front Genet	BLOOD
SMURF2	Q9HAU4	16809	TRANS	Depression_iPSYCH_2023	DECODE_Specific	-,NA		0.62509	0.62509	DECODE	DECODE	1.43013	4257.49	SCZ	SMURF2	Proteiome	BLOOD	SMR	eQTLGen	SMR	0.10373	0.0740257	0.161132		37415601	10.3389/fgene.2023.1191264	Gedik et all Front Genet	BLOOD
SMURF2	Q9HAU4	16809	TRANS	Depression_iPSYCH_2023	DECODE_Specific	-,NA		0.62509	0.62509	DECODE	DECODE	1.43013	4257.49	MDD	SMURF2	Proteiome	BLOOD	SMR	eQTLGen	SMR	0.0409187	0.0415003	0.324141		37415601	10.3389/fgene.2023.1191264	Gedik et all Front Genet	BLOOD
SMURF2	Q9HAU4	16809	TRANS	Depression_iPSYCH_2023	DECODE_Specific	-,NA		0.62509	0.62509	DECODE	DECODE	1.43013	4257.49	BIP	SMURF2	Proteiome	BLOOD	SMR	eQTLGen	SMR	-0.0653829	0.0864907	0.449677		37415601	10.3389/fgene.2023.1191264	Gedik et all Front Genet	BLOOD
SMURF2	Q9HAU4	16809	TRANS	PGC3_SCZ_NoUKB	DECODE_Specific	+,NA		0.073373	0.073373	DECODE	DECODE	0.328131	499.744	SCZ	SMURF2	Proteiome	BLOOD	SMR	eQTLGen	SMR	0.10373	0.0740257	0.161132		37415601	10.3389/fgene.2023.1191264	Gedik et all Front Genet	BLOOD
SMURF2	Q9HAU4	16809	TRANS	PGC3_SCZ_NoUKB	DECODE_Specific	+,NA		0.073373	0.073373	DECODE	DECODE	0.328131	499.744	MDD	SMURF2	Proteiome	BLOOD	SMR	eQTLGen	SMR	0.0409187	0.0415003	0.324141		37415601	10.3389/fgene.2023.1191264	Gedik et all Front Genet	BLOOD
SMURF2	Q9HAU4	16809	TRANS	PGC3_SCZ_NoUKB	DECODE_Specific	+,NA		0.073373	0.073373	DECODE	DECODE	0.328131	499.744	BIP	SMURF2	Proteiome	BLOOD	SMR	eQTLGen	SMR	-0.0653829	0.0864907	0.449677		37415601	10.3389/fgene.2023.1191264	Gedik et all Front Genet	BLOOD
SMYD2	Q9NRG4	20982	TRANS	BIP_PGC3_noukb	DECODE_Specific	+,NA		0.0166258	0.0166258	DECODE	DECODE	0.187481	113.238	SCZ_PGC3	SMYD2	Transcriptome	DLPFC	MR	CMC+GTEX	MendelianRandomization			0.578193		35460606	10.1016/j.ajhg.2022.04.004	Jiang eet all Am J Hum Genet	BRAIN
SMYD2	Q9NRG4	20982	TRANS	BIP_PGC3_noukb	DECODE_Specific	+,NA		0.0166258	0.0166258	DECODE	DECODE	0.187481	113.238	SCZ_PGC3	SMYD2	Transcriptome	DLPFC	MR	CMC+GTEX	MendelianRandomization			0.384333		35460606	10.1016/j.ajhg.2022.04.004	Jiang eet all Am J Hum Genet	BRAIN
SMYD2	Q9NRG4	20982	TRANS	BIP_PGC3_noukb	DECODE_Specific	+,NA		0.0166258	0.0166258	DECODE	DECODE	0.187481	113.238	SCZ_PGC3	SMYD2	Transcriptome	DLPFC	MR	CMC+GTEX	MendelianRandomization			0.000632234		35460606	10.1016/j.ajhg.2022.04.004	Jiang eet all Am J Hum Genet	BRAIN
SMYD2	Q9NRG4	20982	TRANS	BIP_PGC3_noukb	DECODE_Specific	+,NA		0.0166258	0.0166258	DECODE	DECODE	0.187481	113.238	SCZ_PGC3	SMYD2	Transcriptome	DLPFC	MR	CMC+GTEX	EMIC			0.418981		35460606	10.1016/j.ajhg.2022.04.004	Jiang eet all Am J Hum Genet	BRAIN
SMYD2	Q9NRG4	20982	TRANS	BIP_PGC3_noukb	DECODE_Specific	+,NA		0.0166258	0.0166258	DECODE	DECODE	0.187481	113.238	BIP_2019_Stahl_etall	SMYD2	Transcriptome	DLPFC	MR	CMC+GTEX	MendelianRandomization			0.880459		35460606	10.1016/j.ajhg.2022.04.004	Jiang eet all Am J Hum Genet	BRAIN
SMYD2	Q9NRG4	20982	TRANS	BIP_PGC3_noukb	DECODE_Specific	+,NA		0.0166258	0.0166258	DECODE	DECODE	0.187481	113.238	BIP_2019_Stahl_etall	SMYD2	Transcriptome	DLPFC	MR	CMC+GTEX	MendelianRandomization			0.504421		35460606	10.1016/j.ajhg.2022.04.004	Jiang eet all Am J Hum Genet	BRAIN
SMYD2	Q9NRG4	20982	TRANS	BIP_PGC3_noukb	DECODE_Specific	+,NA		0.0166258	0.0166258	DECODE	DECODE	0.187481	113.238	BIP_2019_Stahl_etall	SMYD2	Transcriptome	DLPFC	MR	CMC+GTEX	MendelianRandomization			0.12609		35460606	10.1016/j.ajhg.2022.04.004	Jiang eet all Am J Hum Genet	BRAIN
SMYD2	Q9NRG4	20982	TRANS	BIP_PGC3_noukb	DECODE_Specific	+,NA		0.0166258	0.0166258	DECODE	DECODE	0.187481	113.238	BIP_2019_Stahl_etall	SMYD2	Transcriptome	DLPFC	MR	CMC+GTEX	EMIC			0.680016		35460606	10.1016/j.ajhg.2022.04.004	Jiang eet all Am J Hum Genet	BRAIN
SMYD2	Q9NRG4	20982	TRANS	BIP_PGC3_noukb	DECODE_Specific	+,NA		0.0166258	0.0166258	DECODE	DECODE	0.187481	113.238	Deepression_Wray_tall	SMYD2	Transcriptome	BRAIN DLPFC	MR	PsychENCODE	TwoSampleMR	0	0.01	1		35296807	10.1038/s41380-022-01507-9	Deng et all Mol Psychiatry	BRAIN
SMYD2	Q9NRG4	20982	TRANS	BIP_PGC3_noukb	DECODE_Specific	+,NA		0.0166258	0.0166258	DECODE	DECODE	0.187481	113.238	SCZ_PGC3	SMYD2	Transcriptome	DLPFC	SMR	CMC+GTEX	SMR	0.0277445	0.0243156	0.253864		35460606	10.1016/j.ajhg.2022.04.004	Jiang eet all Am J Hum Genet	BRAIN
SMYD2	Q9NRG4	20982	TRANS	BIP_PGC3_noukb	DECODE_Specific	+,NA		0.0166258	0.0166258	DECODE	DECODE	0.187481	113.238	SCZ_PGC3	SMYD2	Transcriptome_Transcriptlvel	DLPFC	SMR	CMC+GTEX	SMR	0.0469811	0.0343205	0.171034		35460606	10.1016/j.ajhg.2022.04.004	Jiang eet all Am J Hum Genet	BRAIN
SMYD2	Q9NRG4	20982	TRANS	BIP_PGC3_noukb	DECODE_Specific	+,NA		0.0166258	0.0166258	DECODE	DECODE	0.187481	113.238	SCZ_PGC3	SMYD2	Transcriptome_Transcriptlvel	DLPFC	SMR	CMC+GTEX	SMR	0.0424328	0.0380753	0.265089		35460606	10.1016/j.ajhg.2022.04.004	Jiang eet all Am J Hum Genet	BRAIN
SMYD2	Q9NRG4	20982	TRANS	BIP_PGC3_noukb	DECODE_Specific	+,NA		0.0166258	0.0166258	DECODE	DECODE	0.187481	113.238	SCZ_PGC3	SMYD2	Transcriptome_Transcriptlvel	DLPFC	SMR	CMC+GTEX	SMR	0.0103056	0.0265347	0.697733		35460606	10.1016/j.ajhg.2022.04.004	Jiang eet all Am J Hum Genet	BRAIN
SMYD2	Q9NRG4	20982	TRANS	BIP_PGC3_noukb	DECODE_Specific	+,NA		0.0166258	0.0166258	DECODE	DECODE	0.187481	113.238	SCZ.Clozuk.2018	SMYD2	Transcriptome	BRAIN	SMR	PsychENCODE	SMR	0.0301521	0.0190622	0.114		30545856	10.1126/science.aat8127	Gandal et all science	BRAIN
SMYD2	Q9NRG4	20982	TRANS	BIP_PGC3_noukb	DECODE_Specific	+,NA		0.0166258	0.0166258	DECODE	DECODE	0.187481	113.238	BD.PGC.ruderferCell2018	SMYD2	Transcriptome	BRAIN	SMR	PsychENCODE	SMR	-0.00921149	0.029609	0.755721		30545856	10.1126/science.aat8127	Gandal et all science	BRAIN
SMYD2	Q9NRG4	20982	TRANS	BIP_PGC3_noukb	DECODE_Specific	+,NA		0.0166258	0.0166258	DECODE	DECODE	0.187481	113.238	SCZ	SMYD2	Proteiome	BLOOD	SMR	eQTLGen	SMR	-0.0256598	0.029812	0.389392		37415601	10.3389/fgene.2023.1191264	Gedik et all Front Genet	BLOOD
SMYD2	Q9NRG4	20982	TRANS	BIP_PGC3_noukb	DECODE_Specific	+,NA		0.0166258	0.0166258	DECODE	DECODE	0.187481	113.238	MDD	SMYD2	Proteiome	BRAIN	SMR	BrainMeta	SMR	0.000349874	0.0153945	0.981868		37415601	10.3389/fgene.2023.1191264	Gedik et all Front Genet	BRAIN
SMYD2	Q9NRG4	20982	TRANS	BIP_PGC3_noukb	DECODE_Specific	+,NA		0.0166258	0.0166258	DECODE	DECODE	0.187481	113.238	BIP	SMYD2	Proteiome	BRAIN	SMR	BrainMeta	SMR	0.0356795	0.0338244	0.291497		37415601	10.3389/fgene.2023.1191264	Gedik et all Front Genet	BRAIN
SMYD2	Q9NRG4	20982	TRANS	BIP_PGC3_noukb	DECODE_Specific	+,NA		0.0166258	0.0166258	DECODE	DECODE	0.187481	113.238	SCZ	SMYD2	Proteiome	BRAIN	SMR	BrainMeta	SMR	0.0563193	0.0283497	0.0469678		37415601	10.3389/fgene.2023.1191264	Gedik et all Front Genet	BRAIN
SMYD2	Q9NRG4	20982	TRANS	BIP_PGC3_noukb	DECODE_Specific	+,NA		0.0166258	0.0166258	DECODE	DECODE	0.187481	113.238	MDD	SMYD2	Proteiome	BLOOD	SMR	eQTLGen	SMR	-0.00658232	0.0148992	0.658642		37415601	10.3389/fgene.2023.1191264	Gedik et all Front Genet	BLOOD
SMYD2	Q9NRG4	20982	TRANS	BIP_PGC3_noukb	DECODE_Specific	+,NA		0.0166258	0.0166258	DECODE	DECODE	0.187481	113.238	BIP	SMYD2	Proteiome	BLOOD	SMR	eQTLGen	SMR	-0.0173305	0.0325728	0.594688		37415601	10.3389/fgene.2023.1191264	Gedik et all Front Genet	BLOOD
SMYD2	Q9NRG4	20982	TRANS	BIP_PGC3_noukb	DECODE_Specific	+,NA		0.0166258	0.0166258	DECODE	DECODE	0.187481	113.238	SCZ	SMYD2	Transcriptome	BRAIN_DLPFC	TWAS	CMC	FUSION	1.05384		0.292		31691811	10.1093/hmg/ddz253	Hall et al Hum Mol Genet	BRAIN
SMYD2	Q9NRG4	20982	TRANS	BIP_PGC3_noukb	DECODE_Specific	+,NA		0.0166258	0.0166258	DECODE	DECODE	0.187481	113.238	SCZ_PGC2+CLOZUK	SMYD2	Transcriptome	DLPFC	TWAS	Collado-Torres	FUSION	3.23291		0.00123		31174959	10.1016/j.neuron.2019.05.013	ColladoTorres_neuron_twas etal. Neuron	BRAIN
SMYD2	Q9NRG4	20982	TRANS	BIP_PGC3_noukb	DECODE_Specific	+,NA		0.0166258	0.0166258	DECODE	DECODE	0.187481	113.238	SCZ_PGC2+CLOZUK	SMYD2	Transcriptome	DLPFC	TWAS	Collado-Torres	FUSION	3.151		0.00163		31174959	10.1016/j.neuron.2019.05.013	ColladoTorres_neuron_twas etal. Neuron	BRAIN
SMYD2	Q9NRG4	20982	TRANS	BIP_PGC3_noukb	DECODE_Specific	+,NA		0.0166258	0.0166258	DECODE	DECODE	0.187481	113.238	SCZ_PGC2+CLOZUK	SMYD2	Transcriptome	DLPFC	TWAS	Collado-Torres	FUSION	3.10295		0.00192		31174959	10.1016/j.neuron.2019.05.013	ColladoTorres_neuron_twas etal. Neuron	BRAIN
SMYD2	Q9NRG4	20982	TRANS	BIP_PGC3_noukb	DECODE_Specific	+,NA		0.0166258	0.0166258	DECODE	DECODE	0.187481	113.238	SCZ_PGC2+CLOZUK	SMYD2	Transcriptome	DLPFC	TWAS	Collado-Torres	FUSION	3.09043		0.002		31174959	10.1016/j.neuron.2019.05.013	ColladoTorres_neuron_twas etal. Neuron	BRAIN
SMYD2	Q9NRG4	20982	TRANS	BIP_PGC3_noukb	DECODE_Specific	+,NA		0.0166258	0.0166258	DECODE	DECODE	0.187481	113.238	SCZ_PGC2+CLOZUK	SMYD2	Transcriptome	DLPFC	TWAS	Collado-Torres	FUSION	2.9736		0.00294		31174959	10.1016/j.neuron.2019.05.013	ColladoTorres_neuron_twas etal. Neuron	BRAIN
SMYD2	Q9NRG4	20982	TRANS	BIP_PGC3_noukb	DECODE_Specific	+,NA		0.0166258	0.0166258	DECODE	DECODE	0.187481	113.238	SCZ_PGC2+CLOZUK	SMYD2	Transcriptome	DLPFC	TWAS	Collado-Torres	FUSION	2.97395		0.00294		31174959	10.1016/j.neuron.2019.05.013	ColladoTorres_neuron_twas etal. Neuron	BRAIN
SMYD2	Q9NRG4	20982	TRANS	BIP_PGC3_noukb	DECODE_Specific	+,NA		0.0166258	0.0166258	DECODE	DECODE	0.187481	113.238	Depression Howard et all	SMYD2	Proteiome	BRAIN	PWAS	ROS/MAP	FUSION	0.10367		0.917		33846625	10.1038/s41593-021-00832-6	Wingo Nat Neurosci	BRAIN
SMYD2	Q9NRG4	20982	TRANS	Cognition_Meta	DECODE_Specific	+,NA		0.081811	0.081811	DECODE	DECODE	0.468642	557.215	SCZ_PGC3	SMYD2	Transcriptome	DLPFC	MR	CMC+GTEX	MendelianRandomization			0.578193		35460606	10.1016/j.ajhg.2022.04.004	Jiang eet all Am J Hum Genet	BRAIN
SMYD2	Q9NRG4	20982	TRANS	Cognition_Meta	DECODE_Specific	+,NA		0.081811	0.081811	DECODE	DECODE	0.468642	557.215	SCZ_PGC3	SMYD2	Transcriptome	DLPFC	MR	CMC+GTEX	MendelianRandomization			0.384333		35460606	10.1016/j.ajhg.2022.04.004	Jiang eet all Am J Hum Genet	BRAIN
SMYD2	Q9NRG4	20982	TRANS	Cognition_Meta	DECODE_Specific	+,NA		0.081811	0.081811	DECODE	DECODE	0.468642	557.215	SCZ_PGC3	SMYD2	Transcriptome	DLPFC	MR	CMC+GTEX	MendelianRandomization			0.000632234		35460606	10.1016/j.ajhg.2022.04.004	Jiang eet all Am J Hum Genet	BRAIN
SMYD2	Q9NRG4	20982	TRANS	Cognition_Meta	DECODE_Specific	+,NA		0.081811	0.081811	DECODE	DECODE	0.468642	557.215	SCZ_PGC3	SMYD2	Transcriptome	DLPFC	MR	CMC+GTEX	EMIC			0.418981		35460606	10.1016/j.ajhg.2022.04.004	Jiang eet all Am J Hum Genet	BRAIN
SMYD2	Q9NRG4	20982	TRANS	Cognition_Meta	DECODE_Specific	+,NA		0.081811	0.081811	DECODE	DECODE	0.468642	557.215	BIP_2019_Stahl_etall	SMYD2	Transcriptome	DLPFC	MR	CMC+GTEX	MendelianRandomization			0.880459		35460606	10.1016/j.ajhg.2022.04.004	Jiang eet all Am J Hum Genet	BRAIN
SMYD2	Q9NRG4	20982	TRANS	Cognition_Meta	DECODE_Specific	+,NA		0.081811	0.081811	DECODE	DECODE	0.468642	557.215	BIP_2019_Stahl_etall	SMYD2	Transcriptome	DLPFC	MR	CMC+GTEX	MendelianRandomization			0.504421		35460606	10.1016/j.ajhg.2022.04.004	Jiang eet all Am J Hum Genet	BRAIN
SMYD2	Q9NRG4	20982	TRANS	Cognition_Meta	DECODE_Specific	+,NA		0.081811	0.081811	DECODE	DECODE	0.468642	557.215	BIP_2019_Stahl_etall	SMYD2	Transcriptome	DLPFC	MR	CMC+GTEX	MendelianRandomization			0.12609		35460606	10.1016/j.ajhg.2022.04.004	Jiang eet all Am J Hum Genet	BRAIN
SMYD2	Q9NRG4	20982	TRANS	Cognition_Meta	DECODE_Specific	+,NA		0.081811	0.081811	DECODE	DECODE	0.468642	557.215	BIP_2019_Stahl_etall	SMYD2	Transcriptome	DLPFC	MR	CMC+GTEX	EMIC			0.680016		35460606	10.1016/j.ajhg.2022.04.004	Jiang eet all Am J Hum Genet	BRAIN
SMYD2	Q9NRG4	20982	TRANS	Cognition_Meta	DECODE_Specific	+,NA		0.081811	0.081811	DECODE	DECODE	0.468642	557.215	Deepression_Wray_tall	SMYD2	Transcriptome	BRAIN DLPFC	MR	PsychENCODE	TwoSampleMR	0	0.01	1		35296807	10.1038/s41380-022-01507-9	Deng et all Mol Psychiatry	BRAIN
SMYD2	Q9NRG4	20982	TRANS	Cognition_Meta	DECODE_Specific	+,NA		0.081811	0.081811	DECODE	DECODE	0.468642	557.215	SCZ_PGC3	SMYD2	Transcriptome	DLPFC	SMR	CMC+GTEX	SMR	0.0277445	0.0243156	0.253864		35460606	10.1016/j.ajhg.2022.04.004	Jiang eet all Am J Hum Genet	BRAIN
SMYD2	Q9NRG4	20982	TRANS	Cognition_Meta	DECODE_Specific	+,NA		0.081811	0.081811	DECODE	DECODE	0.468642	557.215	SCZ_PGC3	SMYD2	Transcriptome_Transcriptlvel	DLPFC	SMR	CMC+GTEX	SMR	0.0469811	0.0343205	0.171034		35460606	10.1016/j.ajhg.2022.04.004	Jiang eet all Am J Hum Genet	BRAIN
SMYD2	Q9NRG4	20982	TRANS	Cognition_Meta	DECODE_Specific	+,NA		0.081811	0.081811	DECODE	DECODE	0.468642	557.215	SCZ_PGC3	SMYD2	Transcriptome_Transcriptlvel	DLPFC	SMR	CMC+GTEX	SMR	0.0424328	0.0380753	0.265089		35460606	10.1016/j.ajhg.2022.04.004	Jiang eet all Am J Hum Genet	BRAIN
SMYD2	Q9NRG4	20982	TRANS	Cognition_Meta	DECODE_Specific	+,NA		0.081811	0.081811	DECODE	DECODE	0.468642	557.215	SCZ_PGC3	SMYD2	Transcriptome_Transcriptlvel	DLPFC	SMR	CMC+GTEX	SMR	0.0103056	0.0265347	0.697733		35460606	10.1016/j.ajhg.2022.04.004	Jiang eet all Am J Hum Genet	BRAIN
SMYD2	Q9NRG4	20982	TRANS	Cognition_Meta	DECODE_Specific	+,NA		0.081811	0.081811	DECODE	DECODE	0.468642	557.215	SCZ.Clozuk.2018	SMYD2	Transcriptome	BRAIN	SMR	PsychENCODE	SMR	0.0301521	0.0190622	0.114		30545856	10.1126/science.aat8127	Gandal et all science	BRAIN
SMYD2	Q9NRG4	20982	TRANS	Cognition_Meta	DECODE_Specific	+,NA		0.081811	0.081811	DECODE	DECODE	0.468642	557.215	BD.PGC.ruderferCell2018	SMYD2	Transcriptome	BRAIN	SMR	PsychENCODE	SMR	-0.00921149	0.029609	0.755721		30545856	10.1126/science.aat8127	Gandal et all science	BRAIN
SMYD2	Q9NRG4	20982	TRANS	Cognition_Meta	DECODE_Specific	+,NA		0.081811	0.081811	DECODE	DECODE	0.468642	557.215	SCZ	SMYD2	Proteiome	BLOOD	SMR	eQTLGen	SMR	-0.0256598	0.029812	0.389392		37415601	10.3389/fgene.2023.1191264	Gedik et all Front Genet	BLOOD
SMYD2	Q9NRG4	20982	TRANS	Cognition_Meta	DECODE_Specific	+,NA		0.081811	0.081811	DECODE	DECODE	0.468642	557.215	MDD	SMYD2	Proteiome	BRAIN	SMR	BrainMeta	SMR	0.000349874	0.0153945	0.981868		37415601	10.3389/fgene.2023.1191264	Gedik et all Front Genet	BRAIN
SMYD2	Q9NRG4	20982	TRANS	Cognition_Meta	DECODE_Specific	+,NA		0.081811	0.081811	DECODE	DECODE	0.468642	557.215	BIP	SMYD2	Proteiome	BRAIN	SMR	BrainMeta	SMR	0.0356795	0.0338244	0.291497		37415601	10.3389/fgene.2023.1191264	Gedik et all Front Genet	BRAIN
SMYD2	Q9NRG4	20982	TRANS	Cognition_Meta	DECODE_Specific	+,NA		0.081811	0.081811	DECODE	DECODE	0.468642	557.215	SCZ	SMYD2	Proteiome	BRAIN	SMR	BrainMeta	SMR	0.0563193	0.0283497	0.0469678		37415601	10.3389/fgene.2023.1191264	Gedik et all Front Genet	BRAIN
SMYD2	Q9NRG4	20982	TRANS	Cognition_Meta	DECODE_Specific	+,NA		0.081811	0.081811	DECODE	DECODE	0.468642	557.215	MDD	SMYD2	Proteiome	BLOOD	SMR	eQTLGen	SMR	-0.00658232	0.0148992	0.658642		37415601	10.3389/fgene.2023.1191264	Gedik et all Front Genet	BLOOD
SMYD2	Q9NRG4	20982	TRANS	Cognition_Meta	DECODE_Specific	+,NA		0.081811	0.081811	DECODE	DECODE	0.468642	557.215	BIP	SMYD2	Proteiome	BLOOD	SMR	eQTLGen	SMR	-0.0173305	0.0325728	0.594688		37415601	10.3389/fgene.2023.1191264	Gedik et all Front Genet	BLOOD
SMYD2	Q9NRG4	20982	TRANS	Cognition_Meta	DECODE_Specific	+,NA		0.081811	0.081811	DECODE	DECODE	0.468642	557.215	SCZ	SMYD2	Transcriptome	BRAIN_DLPFC	TWAS	CMC	FUSION	1.05384		0.292		31691811	10.1093/hmg/ddz253	Hall et al Hum Mol Genet	BRAIN
SMYD2	Q9NRG4	20982	TRANS	Cognition_Meta	DECODE_Specific	+,NA		0.081811	0.081811	DECODE	DECODE	0.468642	557.215	SCZ_PGC2+CLOZUK	SMYD2	Transcriptome	DLPFC	TWAS	Collado-Torres	FUSION	3.23291		0.00123		31174959	10.1016/j.neuron.2019.05.013	ColladoTorres_neuron_twas etal. Neuron	BRAIN
SMYD2	Q9NRG4	20982	TRANS	Cognition_Meta	DECODE_Specific	+,NA		0.081811	0.081811	DECODE	DECODE	0.468642	557.215	SCZ_PGC2+CLOZUK	SMYD2	Transcriptome	DLPFC	TWAS	Collado-Torres	FUSION	3.151		0.00163		31174959	10.1016/j.neuron.2019.05.013	ColladoTorres_neuron_twas etal. Neuron	BRAIN
SMYD2	Q9NRG4	20982	TRANS	Cognition_Meta	DECODE_Specific	+,NA		0.081811	0.081811	DECODE	DECODE	0.468642	557.215	SCZ_PGC2+CLOZUK	SMYD2	Transcriptome	DLPFC	TWAS	Collado-Torres	FUSION	3.10295		0.00192		31174959	10.1016/j.neuron.2019.05.013	ColladoTorres_neuron_twas etal. Neuron	BRAIN
SMYD2	Q9NRG4	20982	TRANS	Cognition_Meta	DECODE_Specific	+,NA		0.081811	0.081811	DECODE	DECODE	0.468642	557.215	SCZ_PGC2+CLOZUK	SMYD2	Transcriptome	DLPFC	TWAS	Collado-Torres	FUSION	3.09043		0.002		31174959	10.1016/j.neuron.2019.05.013	ColladoTorres_neuron_twas etal. Neuron	BRAIN
SMYD2	Q9NRG4	20982	TRANS	Cognition_Meta	DECODE_Specific	+,NA		0.081811	0.081811	DECODE	DECODE	0.468642	557.215	SCZ_PGC2+CLOZUK	SMYD2	Transcriptome	DLPFC	TWAS	Collado-Torres	FUSION	2.9736		0.00294		31174959	10.1016/j.neuron.2019.05.013	ColladoTorres_neuron_twas etal. Neuron	BRAIN
SMYD2	Q9NRG4	20982	TRANS	Cognition_Meta	DECODE_Specific	+,NA		0.081811	0.081811	DECODE	DECODE	0.468642	557.215	SCZ_PGC2+CLOZUK	SMYD2	Transcriptome	DLPFC	TWAS	Collado-Torres	FUSION	2.97395		0.00294		31174959	10.1016/j.neuron.2019.05.013	ColladoTorres_neuron_twas etal. Neuron	BRAIN
SMYD2	Q9NRG4	20982	TRANS	Cognition_Meta	DECODE_Specific	+,NA		0.081811	0.081811	DECODE	DECODE	0.468642	557.215	Depression Howard et all	SMYD2	Proteiome	BRAIN	PWAS	ROS/MAP	FUSION	0.10367		0.917		33846625	10.1038/s41593-021-00832-6	Wingo Nat Neurosci	BRAIN
SMYD2	Q9NRG4	20982	TRANS	Depression_iPSYCH_2023	DECODE_Specific	+,NA		0.916434	0.916434	DECODE	DECODE	1.43854	6241.83	SCZ_PGC3	SMYD2	Transcriptome	DLPFC	MR	CMC+GTEX	MendelianRandomization			0.578193		35460606	10.1016/j.ajhg.2022.04.004	Jiang eet all Am J Hum Genet	BRAIN
SMYD2	Q9NRG4	20982	TRANS	Depression_iPSYCH_2023	DECODE_Specific	+,NA		0.916434	0.916434	DECODE	DECODE	1.43854	6241.83	SCZ_PGC3	SMYD2	Transcriptome	DLPFC	MR	CMC+GTEX	MendelianRandomization			0.384333		35460606	10.1016/j.ajhg.2022.04.004	Jiang eet all Am J Hum Genet	BRAIN
SMYD2	Q9NRG4	20982	TRANS	Depression_iPSYCH_2023	DECODE_Specific	+,NA		0.916434	0.916434	DECODE	DECODE	1.43854	6241.83	SCZ_PGC3	SMYD2	Transcriptome	DLPFC	MR	CMC+GTEX	MendelianRandomization			0.000632234		35460606	10.1016/j.ajhg.2022.04.004	Jiang eet all Am J Hum Genet	BRAIN
SMYD2	Q9NRG4	20982	TRANS	Depression_iPSYCH_2023	DECODE_Specific	+,NA		0.916434	0.916434	DECODE	DECODE	1.43854	6241.83	SCZ_PGC3	SMYD2	Transcriptome	DLPFC	MR	CMC+GTEX	EMIC			0.418981		35460606	10.1016/j.ajhg.2022.04.004	Jiang eet all Am J Hum Genet	BRAIN
SMYD2	Q9NRG4	20982	TRANS	Depression_iPSYCH_2023	DECODE_Specific	+,NA		0.916434	0.916434	DECODE	DECODE	1.43854	6241.83	BIP_2019_Stahl_etall	SMYD2	Transcriptome	DLPFC	MR	CMC+GTEX	MendelianRandomization			0.880459		35460606	10.1016/j.ajhg.2022.04.004	Jiang eet all Am J Hum Genet	BRAIN
SMYD2	Q9NRG4	20982	TRANS	Depression_iPSYCH_2023	DECODE_Specific	+,NA		0.916434	0.916434	DECODE	DECODE	1.43854	6241.83	BIP_2019_Stahl_etall	SMYD2	Transcriptome	DLPFC	MR	CMC+GTEX	MendelianRandomization			0.504421		35460606	10.1016/j.ajhg.2022.04.004	Jiang eet all Am J Hum Genet	BRAIN
SMYD2	Q9NRG4	20982	TRANS	Depression_iPSYCH_2023	DECODE_Specific	+,NA		0.916434	0.916434	DECODE	DECODE	1.43854	6241.83	BIP_2019_Stahl_etall	SMYD2	Transcriptome	DLPFC	MR	CMC+GTEX	MendelianRandomization			0.12609		35460606	10.1016/j.ajhg.2022.04.004	Jiang eet all Am J Hum Genet	BRAIN
SMYD2	Q9NRG4	20982	TRANS	Depression_iPSYCH_2023	DECODE_Specific	+,NA		0.916434	0.916434	DECODE	DECODE	1.43854	6241.83	BIP_2019_Stahl_etall	SMYD2	Transcriptome	DLPFC	MR	CMC+GTEX	EMIC			0.680016		35460606	10.1016/j.ajhg.2022.04.004	Jiang eet all Am J Hum Genet	BRAIN
SMYD2	Q9NRG4	20982	TRANS	Depression_iPSYCH_2023	DECODE_Specific	+,NA		0.916434	0.916434	DECODE	DECODE	1.43854	6241.83	Deepression_Wray_tall	SMYD2	Transcriptome	BRAIN DLPFC	MR	PsychENCODE	TwoSampleMR	0	0.01	1		35296807	10.1038/s41380-022-01507-9	Deng et all Mol Psychiatry	BRAIN
SMYD2	Q9NRG4	20982	TRANS	Depression_iPSYCH_2023	DECODE_Specific	+,NA		0.916434	0.916434	DECODE	DECODE	1.43854	6241.83	SCZ_PGC3	SMYD2	Transcriptome	DLPFC	SMR	CMC+GTEX	SMR	0.0277445	0.0243156	0.253864		35460606	10.1016/j.ajhg.2022.04.004	Jiang eet all Am J Hum Genet	BRAIN
SMYD2	Q9NRG4	20982	TRANS	Depression_iPSYCH_2023	DECODE_Specific	+,NA		0.916434	0.916434	DECODE	DECODE	1.43854	6241.83	SCZ_PGC3	SMYD2	Transcriptome_Transcriptlvel	DLPFC	SMR	CMC+GTEX	SMR	0.0469811	0.0343205	0.171034		35460606	10.1016/j.ajhg.2022.04.004	Jiang eet all Am J Hum Genet	BRAIN
SMYD2	Q9NRG4	20982	TRANS	Depression_iPSYCH_2023	DECODE_Specific	+,NA		0.916434	0.916434	DECODE	DECODE	1.43854	6241.83	SCZ_PGC3	SMYD2	Transcriptome_Transcriptlvel	DLPFC	SMR	CMC+GTEX	SMR	0.0424328	0.0380753	0.265089		35460606	10.1016/j.ajhg.2022.04.004	Jiang eet all Am J Hum Genet	BRAIN
SMYD2	Q9NRG4	20982	TRANS	Depression_iPSYCH_2023	DECODE_Specific	+,NA		0.916434	0.916434	DECODE	DECODE	1.43854	6241.83	SCZ_PGC3	SMYD2	Transcriptome_Transcriptlvel	DLPFC	SMR	CMC+GTEX	SMR	0.0103056	0.0265347	0.697733		35460606	10.1016/j.ajhg.2022.04.004	Jiang eet all Am J Hum Genet	BRAIN
SMYD2	Q9NRG4	20982	TRANS	Depression_iPSYCH_2023	DECODE_Specific	+,NA		0.916434	0.916434	DECODE	DECODE	1.43854	6241.83	SCZ.Clozuk.2018	SMYD2	Transcriptome	BRAIN	SMR	PsychENCODE	SMR	0.0301521	0.0190622	0.114		30545856	10.1126/science.aat8127	Gandal et all science	BRAIN
SMYD2	Q9NRG4	20982	TRANS	Depression_iPSYCH_2023	DECODE_Specific	+,NA		0.916434	0.916434	DECODE	DECODE	1.43854	6241.83	BD.PGC.ruderferCell2018	SMYD2	Transcriptome	BRAIN	SMR	PsychENCODE	SMR	-0.00921149	0.029609	0.755721		30545856	10.1126/science.aat8127	Gandal et all science	BRAIN
SMYD2	Q9NRG4	20982	TRANS	Depression_iPSYCH_2023	DECODE_Specific	+,NA		0.916434	0.916434	DECODE	DECODE	1.43854	6241.83	SCZ	SMYD2	Proteiome	BLOOD	SMR	eQTLGen	SMR	-0.0256598	0.029812	0.389392		37415601	10.3389/fgene.2023.1191264	Gedik et all Front Genet	BLOOD
SMYD2	Q9NRG4	20982	TRANS	Depression_iPSYCH_2023	DECODE_Specific	+,NA		0.916434	0.916434	DECODE	DECODE	1.43854	6241.83	MDD	SMYD2	Proteiome	BRAIN	SMR	BrainMeta	SMR	0.000349874	0.0153945	0.981868		37415601	10.3389/fgene.2023.1191264	Gedik et all Front Genet	BRAIN
SMYD2	Q9NRG4	20982	TRANS	Depression_iPSYCH_2023	DECODE_Specific	+,NA		0.916434	0.916434	DECODE	DECODE	1.43854	6241.83	BIP	SMYD2	Proteiome	BRAIN	SMR	BrainMeta	SMR	0.0356795	0.0338244	0.291497		37415601	10.3389/fgene.2023.1191264	Gedik et all Front Genet	BRAIN
SMYD2	Q9NRG4	20982	TRANS	Depression_iPSYCH_2023	DECODE_Specific	+,NA		0.916434	0.916434	DECODE	DECODE	1.43854	6241.83	SCZ	SMYD2	Proteiome	BRAIN	SMR	BrainMeta	SMR	0.0563193	0.0283497	0.0469678		37415601	10.3389/fgene.2023.1191264	Gedik et all Front Genet	BRAIN
SMYD2	Q9NRG4	20982	TRANS	Depression_iPSYCH_2023	DECODE_Specific	+,NA		0.916434	0.916434	DECODE	DECODE	1.43854	6241.83	MDD	SMYD2	Proteiome	BLOOD	SMR	eQTLGen	SMR	-0.00658232	0.0148992	0.658642		37415601	10.3389/fgene.2023.1191264	Gedik et all Front Genet	BLOOD
SMYD2	Q9NRG4	20982	TRANS	Depression_iPSYCH_2023	DECODE_Specific	+,NA		0.916434	0.916434	DECODE	DECODE	1.43854	6241.83	BIP	SMYD2	Proteiome	BLOOD	SMR	eQTLGen	SMR	-0.0173305	0.0325728	0.594688		37415601	10.3389/fgene.2023.1191264	Gedik et all Front Genet	BLOOD
SMYD2	Q9NRG4	20982	TRANS	Depression_iPSYCH_2023	DECODE_Specific	+,NA		0.916434	0.916434	DECODE	DECODE	1.43854	6241.83	SCZ	SMYD2	Transcriptome	BRAIN_DLPFC	TWAS	CMC	FUSION	1.05384		0.292		31691811	10.1093/hmg/ddz253	Hall et al Hum Mol Genet	BRAIN
SMYD2	Q9NRG4	20982	TRANS	Depression_iPSYCH_2023	DECODE_Specific	+,NA		0.916434	0.916434	DECODE	DECODE	1.43854	6241.83	SCZ_PGC2+CLOZUK	SMYD2	Transcriptome	DLPFC	TWAS	Collado-Torres	FUSION	3.23291		0.00123		31174959	10.1016/j.neuron.2019.05.013	ColladoTorres_neuron_twas etal. Neuron	BRAIN
SMYD2	Q9NRG4	20982	TRANS	Depression_iPSYCH_2023	DECODE_Specific	+,NA		0.916434	0.916434	DECODE	DECODE	1.43854	6241.83	SCZ_PGC2+CLOZUK	SMYD2	Transcriptome	DLPFC	TWAS	Collado-Torres	FUSION	3.151		0.00163		31174959	10.1016/j.neuron.2019.05.013	ColladoTorres_neuron_twas etal. Neuron	BRAIN
SMYD2	Q9NRG4	20982	TRANS	Depression_iPSYCH_2023	DECODE_Specific	+,NA		0.916434	0.916434	DECODE	DECODE	1.43854	6241.83	SCZ_PGC2+CLOZUK	SMYD2	Transcriptome	DLPFC	TWAS	Collado-Torres	FUSION	3.10295		0.00192		31174959	10.1016/j.neuron.2019.05.013	ColladoTorres_neuron_twas etal. Neuron	BRAIN
SMYD2	Q9NRG4	20982	TRANS	Depression_iPSYCH_2023	DECODE_Specific	+,NA		0.916434	0.916434	DECODE	DECODE	1.43854	6241.83	SCZ_PGC2+CLOZUK	SMYD2	Transcriptome	DLPFC	TWAS	Collado-Torres	FUSION	3.09043		0.002		31174959	10.1016/j.neuron.2019.05.013	ColladoTorres_neuron_twas etal. Neuron	BRAIN
SMYD2	Q9NRG4	20982	TRANS	Depression_iPSYCH_2023	DECODE_Specific	+,NA		0.916434	0.916434	DECODE	DECODE	1.43854	6241.83	SCZ_PGC2+CLOZUK	SMYD2	Transcriptome	DLPFC	TWAS	Collado-Torres	FUSION	2.9736		0.00294		31174959	10.1016/j.neuron.2019.05.013	ColladoTorres_neuron_twas etal. Neuron	BRAIN
SMYD2	Q9NRG4	20982	TRANS	Depression_iPSYCH_2023	DECODE_Specific	+,NA		0.916434	0.916434	DECODE	DECODE	1.43854	6241.83	SCZ_PGC2+CLOZUK	SMYD2	Transcriptome	DLPFC	TWAS	Collado-Torres	FUSION	2.97395		0.00294		31174959	10.1016/j.neuron.2019.05.013	ColladoTorres_neuron_twas etal. Neuron	BRAIN
SMYD2	Q9NRG4	20982	TRANS	Depression_iPSYCH_2023	DECODE_Specific	+,NA		0.916434	0.916434	DECODE	DECODE	1.43854	6241.83	Depression Howard et all	SMYD2	Proteiome	BRAIN	PWAS	ROS/MAP	FUSION	0.10367		0.917		33846625	10.1038/s41593-021-00832-6	Wingo Nat Neurosci	BRAIN
SMYD2	Q9NRG4	20982	TRANS	PGC3_SCZ_NoUKB	DECODE_Specific	+,NA		0.0574812	0.0574812	DECODE	DECODE	0.279846	391.505	SCZ_PGC3	SMYD2	Transcriptome	DLPFC	MR	CMC+GTEX	MendelianRandomization			0.578193		35460606	10.1016/j.ajhg.2022.04.004	Jiang eet all Am J Hum Genet	BRAIN
SMYD2	Q9NRG4	20982	TRANS	PGC3_SCZ_NoUKB	DECODE_Specific	+,NA		0.0574812	0.0574812	DECODE	DECODE	0.279846	391.505	SCZ_PGC3	SMYD2	Transcriptome	DLPFC	MR	CMC+GTEX	MendelianRandomization			0.384333		35460606	10.1016/j.ajhg.2022.04.004	Jiang eet all Am J Hum Genet	BRAIN
SMYD2	Q9NRG4	20982	TRANS	PGC3_SCZ_NoUKB	DECODE_Specific	+,NA		0.0574812	0.0574812	DECODE	DECODE	0.279846	391.505	SCZ_PGC3	SMYD2	Transcriptome	DLPFC	MR	CMC+GTEX	MendelianRandomization			0.000632234		35460606	10.1016/j.ajhg.2022.04.004	Jiang eet all Am J Hum Genet	BRAIN
SMYD2	Q9NRG4	20982	TRANS	PGC3_SCZ_NoUKB	DECODE_Specific	+,NA		0.0574812	0.0574812	DECODE	DECODE	0.279846	391.505	SCZ_PGC3	SMYD2	Transcriptome	DLPFC	MR	CMC+GTEX	EMIC			0.418981		35460606	10.1016/j.ajhg.2022.04.004	Jiang eet all Am J Hum Genet	BRAIN
SMYD2	Q9NRG4	20982	TRANS	PGC3_SCZ_NoUKB	DECODE_Specific	+,NA		0.0574812	0.0574812	DECODE	DECODE	0.279846	391.505	BIP_2019_Stahl_etall	SMYD2	Transcriptome	DLPFC	MR	CMC+GTEX	MendelianRandomization			0.880459		35460606	10.1016/j.ajhg.2022.04.004	Jiang eet all Am J Hum Genet	BRAIN
SMYD2	Q9NRG4	20982	TRANS	PGC3_SCZ_NoUKB	DECODE_Specific	+,NA		0.0574812	0.0574812	DECODE	DECODE	0.279846	391.505	BIP_2019_Stahl_etall	SMYD2	Transcriptome	DLPFC	MR	CMC+GTEX	MendelianRandomization			0.504421		35460606	10.1016/j.ajhg.2022.04.004	Jiang eet all Am J Hum Genet	BRAIN
SMYD2	Q9NRG4	20982	TRANS	PGC3_SCZ_NoUKB	DECODE_Specific	+,NA		0.0574812	0.0574812	DECODE	DECODE	0.279846	391.505	BIP_2019_Stahl_etall	SMYD2	Transcriptome	DLPFC	MR	CMC+GTEX	MendelianRandomization			0.12609		35460606	10.1016/j.ajhg.2022.04.004	Jiang eet all Am J Hum Genet	BRAIN
SMYD2	Q9NRG4	20982	TRANS	PGC3_SCZ_NoUKB	DECODE_Specific	+,NA		0.0574812	0.0574812	DECODE	DECODE	0.279846	391.505	BIP_2019_Stahl_etall	SMYD2	Transcriptome	DLPFC	MR	CMC+GTEX	EMIC			0.680016		35460606	10.1016/j.ajhg.2022.04.004	Jiang eet all Am J Hum Genet	BRAIN
SMYD2	Q9NRG4	20982	TRANS	PGC3_SCZ_NoUKB	DECODE_Specific	+,NA		0.0574812	0.0574812	DECODE	DECODE	0.279846	391.505	Deepression_Wray_tall	SMYD2	Transcriptome	BRAIN DLPFC	MR	PsychENCODE	TwoSampleMR	0	0.01	1		35296807	10.1038/s41380-022-01507-9	Deng et all Mol Psychiatry	BRAIN
SMYD2	Q9NRG4	20982	TRANS	PGC3_SCZ_NoUKB	DECODE_Specific	+,NA		0.0574812	0.0574812	DECODE	DECODE	0.279846	391.505	SCZ_PGC3	SMYD2	Transcriptome	DLPFC	SMR	CMC+GTEX	SMR	0.0277445	0.0243156	0.253864		35460606	10.1016/j.ajhg.2022.04.004	Jiang eet all Am J Hum Genet	BRAIN
SMYD2	Q9NRG4	20982	TRANS	PGC3_SCZ_NoUKB	DECODE_Specific	+,NA		0.0574812	0.0574812	DECODE	DECODE	0.279846	391.505	SCZ_PGC3	SMYD2	Transcriptome_Transcriptlvel	DLPFC	SMR	CMC+GTEX	SMR	0.0469811	0.0343205	0.171034		35460606	10.1016/j.ajhg.2022.04.004	Jiang eet all Am J Hum Genet	BRAIN
SMYD2	Q9NRG4	20982	TRANS	PGC3_SCZ_NoUKB	DECODE_Specific	+,NA		0.0574812	0.0574812	DECODE	DECODE	0.279846	391.505	SCZ_PGC3	SMYD2	Transcriptome_Transcriptlvel	DLPFC	SMR	CMC+GTEX	SMR	0.0424328	0.0380753	0.265089		35460606	10.1016/j.ajhg.2022.04.004	Jiang eet all Am J Hum Genet	BRAIN
SMYD2	Q9NRG4	20982	TRANS	PGC3_SCZ_NoUKB	DECODE_Specific	+,NA		0.0574812	0.0574812	DECODE	DECODE	0.279846	391.505	SCZ_PGC3	SMYD2	Transcriptome_Transcriptlvel	DLPFC	SMR	CMC+GTEX	SMR	0.0103056	0.0265347	0.697733		35460606	10.1016/j.ajhg.2022.04.004	Jiang eet all Am J Hum Genet	BRAIN
SMYD2	Q9NRG4	20982	TRANS	PGC3_SCZ_NoUKB	DECODE_Specific	+,NA		0.0574812	0.0574812	DECODE	DECODE	0.279846	391.505	SCZ.Clozuk.2018	SMYD2	Transcriptome	BRAIN	SMR	PsychENCODE	SMR	0.0301521	0.0190622	0.114		30545856	10.1126/science.aat8127	Gandal et all science	BRAIN
SMYD2	Q9NRG4	20982	TRANS	PGC3_SCZ_NoUKB	DECODE_Specific	+,NA		0.0574812	0.0574812	DECODE	DECODE	0.279846	391.505	BD.PGC.ruderferCell2018	SMYD2	Transcriptome	BRAIN	SMR	PsychENCODE	SMR	-0.00921149	0.029609	0.755721		30545856	10.1126/science.aat8127	Gandal et all science	BRAIN
SMYD2	Q9NRG4	20982	TRANS	PGC3_SCZ_NoUKB	DECODE_Specific	+,NA		0.0574812	0.0574812	DECODE	DECODE	0.279846	391.505	SCZ	SMYD2	Proteiome	BLOOD	SMR	eQTLGen	SMR	-0.0256598	0.029812	0.389392		37415601	10.3389/fgene.2023.1191264	Gedik et all Front Genet	BLOOD
SMYD2	Q9NRG4	20982	TRANS	PGC3_SCZ_NoUKB	DECODE_Specific	+,NA		0.0574812	0.0574812	DECODE	DECODE	0.279846	391.505	MDD	SMYD2	Proteiome	BRAIN	SMR	BrainMeta	SMR	0.000349874	0.0153945	0.981868		37415601	10.3389/fgene.2023.1191264	Gedik et all Front Genet	BRAIN
SMYD2	Q9NRG4	20982	TRANS	PGC3_SCZ_NoUKB	DECODE_Specific	+,NA		0.0574812	0.0574812	DECODE	DECODE	0.279846	391.505	BIP	SMYD2	Proteiome	BRAIN	SMR	BrainMeta	SMR	0.0356795	0.0338244	0.291497		37415601	10.3389/fgene.2023.1191264	Gedik et all Front Genet	BRAIN
SMYD2	Q9NRG4	20982	TRANS	PGC3_SCZ_NoUKB	DECODE_Specific	+,NA		0.0574812	0.0574812	DECODE	DECODE	0.279846	391.505	SCZ	SMYD2	Proteiome	BRAIN	SMR	BrainMeta	SMR	0.0563193	0.0283497	0.0469678		37415601	10.3389/fgene.2023.1191264	Gedik et all Front Genet	BRAIN
SMYD2	Q9NRG4	20982	TRANS	PGC3_SCZ_NoUKB	DECODE_Specific	+,NA		0.0574812	0.0574812	DECODE	DECODE	0.279846	391.505	MDD	SMYD2	Proteiome	BLOOD	SMR	eQTLGen	SMR	-0.00658232	0.0148992	0.658642		37415601	10.3389/fgene.2023.1191264	Gedik et all Front Genet	BLOOD
SMYD2	Q9NRG4	20982	TRANS	PGC3_SCZ_NoUKB	DECODE_Specific	+,NA		0.0574812	0.0574812	DECODE	DECODE	0.279846	391.505	BIP	SMYD2	Proteiome	BLOOD	SMR	eQTLGen	SMR	-0.0173305	0.0325728	0.594688		37415601	10.3389/fgene.2023.1191264	Gedik et all Front Genet	BLOOD
SMYD2	Q9NRG4	20982	TRANS	PGC3_SCZ_NoUKB	DECODE_Specific	+,NA		0.0574812	0.0574812	DECODE	DECODE	0.279846	391.505	SCZ	SMYD2	Transcriptome	BRAIN_DLPFC	TWAS	CMC	FUSION	1.05384		0.292		31691811	10.1093/hmg/ddz253	Hall et al Hum Mol Genet	BRAIN
SMYD2	Q9NRG4	20982	TRANS	PGC3_SCZ_NoUKB	DECODE_Specific	+,NA		0.0574812	0.0574812	DECODE	DECODE	0.279846	391.505	SCZ_PGC2+CLOZUK	SMYD2	Transcriptome	DLPFC	TWAS	Collado-Torres	FUSION	3.23291		0.00123		31174959	10.1016/j.neuron.2019.05.013	ColladoTorres_neuron_twas etal. Neuron	BRAIN
SMYD2	Q9NRG4	20982	TRANS	PGC3_SCZ_NoUKB	DECODE_Specific	+,NA		0.0574812	0.0574812	DECODE	DECODE	0.279846	391.505	SCZ_PGC2+CLOZUK	SMYD2	Transcriptome	DLPFC	TWAS	Collado-Torres	FUSION	3.151		0.00163		31174959	10.1016/j.neuron.2019.05.013	ColladoTorres_neuron_twas etal. Neuron	BRAIN
SMYD2	Q9NRG4	20982	TRANS	PGC3_SCZ_NoUKB	DECODE_Specific	+,NA		0.0574812	0.0574812	DECODE	DECODE	0.279846	391.505	SCZ_PGC2+CLOZUK	SMYD2	Transcriptome	DLPFC	TWAS	Collado-Torres	FUSION	3.10295		0.00192		31174959	10.1016/j.neuron.2019.05.013	ColladoTorres_neuron_twas etal. Neuron	BRAIN
SMYD2	Q9NRG4	20982	TRANS	PGC3_SCZ_NoUKB	DECODE_Specific	+,NA		0.0574812	0.0574812	DECODE	DECODE	0.279846	391.505	SCZ_PGC2+CLOZUK	SMYD2	Transcriptome	DLPFC	TWAS	Collado-Torres	FUSION	3.09043		0.002		31174959	10.1016/j.neuron.2019.05.013	ColladoTorres_neuron_twas etal. Neuron	BRAIN
SMYD2	Q9NRG4	20982	TRANS	PGC3_SCZ_NoUKB	DECODE_Specific	+,NA		0.0574812	0.0574812	DECODE	DECODE	0.279846	391.505	SCZ_PGC2+CLOZUK	SMYD2	Transcriptome	DLPFC	TWAS	Collado-Torres	FUSION	2.9736		0.00294		31174959	10.1016/j.neuron.2019.05.013	ColladoTorres_neuron_twas etal. Neuron	BRAIN
SMYD2	Q9NRG4	20982	TRANS	PGC3_SCZ_NoUKB	DECODE_Specific	+,NA		0.0574812	0.0574812	DECODE	DECODE	0.279846	391.505	SCZ_PGC2+CLOZUK	SMYD2	Transcriptome	DLPFC	TWAS	Collado-Torres	FUSION	2.97395		0.00294		31174959	10.1016/j.neuron.2019.05.013	ColladoTorres_neuron_twas etal. Neuron	BRAIN
SMYD2	Q9NRG4	20982	TRANS	PGC3_SCZ_NoUKB	DECODE_Specific	+,NA		0.0574812	0.0574812	DECODE	DECODE	0.279846	391.505	Depression Howard et all	SMYD2	Proteiome	BRAIN	PWAS	ROS/MAP	FUSION	0.10367		0.917		33846625	10.1038/s41593-021-00832-6	Wingo Nat Neurosci	BRAIN
SNAI2	O43623	11094	TRANS	BIP_PGC3_noukb	DECODE_Specific	+,NA		0.00595131	0.00595131	DECODE	DECODE	0.163445	40.5343	SCZ.Clozuk.2018	SNAI2	Transcriptome	BRAIN	TWAS	PsychENCODE	FUSION	0.3355		0.737		30545856	10.1126/science.aat8127	Gandal et all science	BRAIN
SNAI2	O43623	11094	TRANS	BIP_PGC3_noukb	DECODE_Specific	+,NA		0.00595131	0.00595131	DECODE	DECODE	0.163445	40.5343	BD.PGC.ruderferCell2018	SNAI2	Transcriptome	BRAIN	TWAS	PsychENCODE	FUSION	-1.31518		0.188		30545856	10.1126/science.aat8127	Gandal et all science	BRAIN
SNAI2	O43623	11094	TRANS	Cognition_Meta	DECODE_Specific	+,NA		0.118102	0.118102	DECODE	DECODE	0.56409	804.392	SCZ.Clozuk.2018	SNAI2	Transcriptome	BRAIN	TWAS	PsychENCODE	FUSION	0.3355		0.737		30545856	10.1126/science.aat8127	Gandal et all science	BRAIN
SNAI2	O43623	11094	TRANS	Cognition_Meta	DECODE_Specific	+,NA		0.118102	0.118102	DECODE	DECODE	0.56409	804.392	BD.PGC.ruderferCell2018	SNAI2	Transcriptome	BRAIN	TWAS	PsychENCODE	FUSION	-1.31518		0.188		30545856	10.1126/science.aat8127	Gandal et all science	BRAIN
SNAI2	O43623	11094	TRANS	Depression_iPSYCH_2023	DECODE_Specific	+,NA		0.854128	0.854128	DECODE	DECODE	1.4269	5817.47	SCZ.Clozuk.2018	SNAI2	Transcriptome	BRAIN	TWAS	PsychENCODE	FUSION	0.3355		0.737		30545856	10.1126/science.aat8127	Gandal et all science	BRAIN
SNAI2	O43623	11094	TRANS	Depression_iPSYCH_2023	DECODE_Specific	+,NA		0.854128	0.854128	DECODE	DECODE	1.4269	5817.47	BD.PGC.ruderferCell2018	SNAI2	Transcriptome	BRAIN	TWAS	PsychENCODE	FUSION	-1.31518		0.188		30545856	10.1126/science.aat8127	Gandal et all science	BRAIN
SNAI2	O43623	11094	TRANS	PGC3_SCZ_NoUKB	DECODE_Specific	+,NA		0.0155665	0.0155665	DECODE	DECODE	0.230989	106.024	SCZ.Clozuk.2018	SNAI2	Transcriptome	BRAIN	TWAS	PsychENCODE	FUSION	0.3355		0.737		30545856	10.1126/science.aat8127	Gandal et all science	BRAIN
SNAI2	O43623	11094	TRANS	PGC3_SCZ_NoUKB	DECODE_Specific	+,NA		0.0155665	0.0155665	DECODE	DECODE	0.230989	106.024	BD.PGC.ruderferCell2018	SNAI2	Transcriptome	BRAIN	TWAS	PsychENCODE	FUSION	-1.31518		0.188		30545856	10.1126/science.aat8127	Gandal et all science	BRAIN
SNAP23	O00161	11131	TRANS	BIP_PGC3_noukb	UKBB-PPP_Specific	NA,-		0.230792	0.230792	UKBB_PPP	UKBB_PPP	0.579619	1571.93	Deepression_Wray_tall	SNAP23	Transcriptome	BRAIN DLPFC	MR	PsychENCODE	TwoSampleMR	-0.02	0.02	0.35		35296807	10.1038/s41380-022-01507-9	Deng et all Mol Psychiatry	BRAIN
SNAP23	O00161	11131	TRANS	BIP_PGC3_noukb	UKBB-PPP_Specific	NA,-		0.230792	0.230792	UKBB_PPP	UKBB_PPP	0.579619	1571.93	SCZ.Clozuk.2018	SNAP23	Transcriptome	BRAIN	SMR	PsychENCODE	SMR	-0.00839789	0.0412804	0.839		30545856	10.1126/science.aat8127	Gandal et all science	BRAIN
SNAP23	O00161	11131	TRANS	BIP_PGC3_noukb	UKBB-PPP_Specific	NA,-		0.230792	0.230792	UKBB_PPP	UKBB_PPP	0.579619	1571.93	BD.PGC.ruderferCell2018	SNAP23	Transcriptome	BRAIN	SMR	PsychENCODE	SMR	0.124285	0.0663315	0.0609718		30545856	10.1126/science.aat8127	Gandal et all science	BRAIN
SNAP23	O00161	11131	TRANS	BIP_PGC3_noukb	UKBB-PPP_Specific	NA,-		0.230792	0.230792	UKBB_PPP	UKBB_PPP	0.579619	1571.93	MDD	SNAP23	Proteiome	BRAIN	SMR	BrainMeta	SMR	-0.0185258	0.0186285	0.319987		37415601	10.3389/fgene.2023.1191264	Gedik et all Front Genet	BRAIN
SNAP23	O00161	11131	TRANS	BIP_PGC3_noukb	UKBB-PPP_Specific	NA,-		0.230792	0.230792	UKBB_PPP	UKBB_PPP	0.579619	1571.93	BIP	SNAP23	Proteiome	BRAIN	SMR	BrainMeta	SMR	0.0620513	0.0415837	0.135646		37415601	10.3389/fgene.2023.1191264	Gedik et all Front Genet	BRAIN
SNAP23	O00161	11131	TRANS	BIP_PGC3_noukb	UKBB-PPP_Specific	NA,-		0.230792	0.230792	UKBB_PPP	UKBB_PPP	0.579619	1571.93	SCZ	SNAP23	Proteiome	BRAIN	SMR	BrainMeta	SMR	-0.0201311	0.0374206	0.590599		37415601	10.3389/fgene.2023.1191264	Gedik et all Front Genet	BRAIN
SNAP23	O00161	11131	TRANS	BIP_PGC3_noukb	UKBB-PPP_Specific	NA,-		0.230792	0.230792	UKBB_PPP	UKBB_PPP	0.579619	1571.93	MDD	SNAP23	Proteiome	BLOOD	SMR	eQTLGen	SMR	0.00281118	0.0286745	0.921902		37415601	10.3389/fgene.2023.1191264	Gedik et all Front Genet	BLOOD
SNAP23	O00161	11131	TRANS	BIP_PGC3_noukb	UKBB-PPP_Specific	NA,-		0.230792	0.230792	UKBB_PPP	UKBB_PPP	0.579619	1571.93	BIP	SNAP23	Proteiome	BLOOD	SMR	eQTLGen	SMR	0.129904	0.0628744	0.0388205		37415601	10.3389/fgene.2023.1191264	Gedik et all Front Genet	BLOOD
SNAP23	O00161	11131	TRANS	BIP_PGC3_noukb	UKBB-PPP_Specific	NA,-		0.230792	0.230792	UKBB_PPP	UKBB_PPP	0.579619	1571.93	SCZ	SNAP23	Transcriptome	BRAIN_DLPFC	TWAS	CMC	FUSION	-0.2868		0.774		31691811	10.1093/hmg/ddz253	Hall et al Hum Mol Genet	BRAIN
SNAP23	O00161	11131	TRANS	BIP_PGC3_noukb	UKBB-PPP_Specific	NA,-		0.230792	0.230792	UKBB_PPP	UKBB_PPP	0.579619	1571.93	SCZ.Clozuk.2018	SNAP23	Transcriptome	BRAIN	TWAS	PsychENCODE	FUSION	0.22098		0.825		30545856	10.1126/science.aat8127	Gandal et all science	BRAIN
SNAP23	O00161	11131	TRANS	BIP_PGC3_noukb	UKBB-PPP_Specific	NA,-		0.230792	0.230792	UKBB_PPP	UKBB_PPP	0.579619	1571.93	BD.PGC.ruderferCell2018	SNAP23	Transcriptome	BRAIN	TWAS	PsychENCODE	FUSION	1.22422		0.221		30545856	10.1126/science.aat8127	Gandal et all science	BRAIN
SNAP23	O00161	11131	TRANS	BIP_PGC3_noukb	UKBB-PPP_Specific	NA,-		0.230792	0.230792	UKBB_PPP	UKBB_PPP	0.579619	1571.93	Depression Howard et all	SNAP23	Proteiome	BRAIN	PWAS	ROS/MAP	FUSION	-0.7016		0.482937		33846625	10.1038/s41593-021-00832-6	Wingo Nat Neurosci	BRAIN
SNAP23	O00161	11131	TRANS	Cognition_Meta	UKBB-PPP_Specific	NA,-		0.342467	0.342467	UKBB_PPP	UKBB_PPP	0.904087	2332.54	Deepression_Wray_tall	SNAP23	Transcriptome	BRAIN DLPFC	MR	PsychENCODE	TwoSampleMR	-0.02	0.02	0.35		35296807	10.1038/s41380-022-01507-9	Deng et all Mol Psychiatry	BRAIN
SNAP23	O00161	11131	TRANS	Cognition_Meta	UKBB-PPP_Specific	NA,-		0.342467	0.342467	UKBB_PPP	UKBB_PPP	0.904087	2332.54	SCZ.Clozuk.2018	SNAP23	Transcriptome	BRAIN	SMR	PsychENCODE	SMR	-0.00839789	0.0412804	0.839		30545856	10.1126/science.aat8127	Gandal et all science	BRAIN
SNAP23	O00161	11131	TRANS	Cognition_Meta	UKBB-PPP_Specific	NA,-		0.342467	0.342467	UKBB_PPP	UKBB_PPP	0.904087	2332.54	BD.PGC.ruderferCell2018	SNAP23	Transcriptome	BRAIN	SMR	PsychENCODE	SMR	0.124285	0.0663315	0.0609718		30545856	10.1126/science.aat8127	Gandal et all science	BRAIN
SNAP23	O00161	11131	TRANS	Cognition_Meta	UKBB-PPP_Specific	NA,-		0.342467	0.342467	UKBB_PPP	UKBB_PPP	0.904087	2332.54	MDD	SNAP23	Proteiome	BRAIN	SMR	BrainMeta	SMR	-0.0185258	0.0186285	0.319987		37415601	10.3389/fgene.2023.1191264	Gedik et all Front Genet	BRAIN
SNAP23	O00161	11131	TRANS	Cognition_Meta	UKBB-PPP_Specific	NA,-		0.342467	0.342467	UKBB_PPP	UKBB_PPP	0.904087	2332.54	BIP	SNAP23	Proteiome	BRAIN	SMR	BrainMeta	SMR	0.0620513	0.0415837	0.135646		37415601	10.3389/fgene.2023.1191264	Gedik et all Front Genet	BRAIN
SNAP23	O00161	11131	TRANS	Cognition_Meta	UKBB-PPP_Specific	NA,-		0.342467	0.342467	UKBB_PPP	UKBB_PPP	0.904087	2332.54	SCZ	SNAP23	Proteiome	BRAIN	SMR	BrainMeta	SMR	-0.0201311	0.0374206	0.590599		37415601	10.3389/fgene.2023.1191264	Gedik et all Front Genet	BRAIN
SNAP23	O00161	11131	TRANS	Cognition_Meta	UKBB-PPP_Specific	NA,-		0.342467	0.342467	UKBB_PPP	UKBB_PPP	0.904087	2332.54	MDD	SNAP23	Proteiome	BLOOD	SMR	eQTLGen	SMR	0.00281118	0.0286745	0.921902		37415601	10.3389/fgene.2023.1191264	Gedik et all Front Genet	BLOOD
SNAP23	O00161	11131	TRANS	Cognition_Meta	UKBB-PPP_Specific	NA,-		0.342467	0.342467	UKBB_PPP	UKBB_PPP	0.904087	2332.54	BIP	SNAP23	Proteiome	BLOOD	SMR	eQTLGen	SMR	0.129904	0.0628744	0.0388205		37415601	10.3389/fgene.2023.1191264	Gedik et all Front Genet	BLOOD
SNAP23	O00161	11131	TRANS	Cognition_Meta	UKBB-PPP_Specific	NA,-		0.342467	0.342467	UKBB_PPP	UKBB_PPP	0.904087	2332.54	SCZ	SNAP23	Transcriptome	BRAIN_DLPFC	TWAS	CMC	FUSION	-0.2868		0.774		31691811	10.1093/hmg/ddz253	Hall et al Hum Mol Genet	BRAIN
SNAP23	O00161	11131	TRANS	Cognition_Meta	UKBB-PPP_Specific	NA,-		0.342467	0.342467	UKBB_PPP	UKBB_PPP	0.904087	2332.54	SCZ.Clozuk.2018	SNAP23	Transcriptome	BRAIN	TWAS	PsychENCODE	FUSION	0.22098		0.825		30545856	10.1126/science.aat8127	Gandal et all science	BRAIN
SNAP23	O00161	11131	TRANS	Cognition_Meta	UKBB-PPP_Specific	NA,-		0.342467	0.342467	UKBB_PPP	UKBB_PPP	0.904087	2332.54	BD.PGC.ruderferCell2018	SNAP23	Transcriptome	BRAIN	TWAS	PsychENCODE	FUSION	1.22422		0.221		30545856	10.1126/science.aat8127	Gandal et all science	BRAIN
SNAP23	O00161	11131	TRANS	Cognition_Meta	UKBB-PPP_Specific	NA,-		0.342467	0.342467	UKBB_PPP	UKBB_PPP	0.904087	2332.54	Depression Howard et all	SNAP23	Proteiome	BRAIN	PWAS	ROS/MAP	FUSION	-0.7016		0.482937		33846625	10.1038/s41593-021-00832-6	Wingo Nat Neurosci	BRAIN
SNAP23	O00161	11131	TRANS	Depression_iPSYCH_2023	UKBB-PPP_Specific	NA,+		0.502396	0.502396	UKBB_PPP	UKBB_PPP	1.43053	3421.82	Deepression_Wray_tall	SNAP23	Transcriptome	BRAIN DLPFC	MR	PsychENCODE	TwoSampleMR	-0.02	0.02	0.35		35296807	10.1038/s41380-022-01507-9	Deng et all Mol Psychiatry	BRAIN
SNAP23	O00161	11131	TRANS	Depression_iPSYCH_2023	UKBB-PPP_Specific	NA,+		0.502396	0.502396	UKBB_PPP	UKBB_PPP	1.43053	3421.82	SCZ.Clozuk.2018	SNAP23	Transcriptome	BRAIN	SMR	PsychENCODE	SMR	-0.00839789	0.0412804	0.839		30545856	10.1126/science.aat8127	Gandal et all science	BRAIN
SNAP23	O00161	11131	TRANS	Depression_iPSYCH_2023	UKBB-PPP_Specific	NA,+		0.502396	0.502396	UKBB_PPP	UKBB_PPP	1.43053	3421.82	BD.PGC.ruderferCell2018	SNAP23	Transcriptome	BRAIN	SMR	PsychENCODE	SMR	0.124285	0.0663315	0.0609718		30545856	10.1126/science.aat8127	Gandal et all science	BRAIN
SNAP23	O00161	11131	TRANS	Depression_iPSYCH_2023	UKBB-PPP_Specific	NA,+		0.502396	0.502396	UKBB_PPP	UKBB_PPP	1.43053	3421.82	MDD	SNAP23	Proteiome	BRAIN	SMR	BrainMeta	SMR	-0.0185258	0.0186285	0.319987		37415601	10.3389/fgene.2023.1191264	Gedik et all Front Genet	BRAIN
SNAP23	O00161	11131	TRANS	Depression_iPSYCH_2023	UKBB-PPP_Specific	NA,+		0.502396	0.502396	UKBB_PPP	UKBB_PPP	1.43053	3421.82	BIP	SNAP23	Proteiome	BRAIN	SMR	BrainMeta	SMR	0.0620513	0.0415837	0.135646		37415601	10.3389/fgene.2023.1191264	Gedik et all Front Genet	BRAIN
SNAP23	O00161	11131	TRANS	Depression_iPSYCH_2023	UKBB-PPP_Specific	NA,+		0.502396	0.502396	UKBB_PPP	UKBB_PPP	1.43053	3421.82	SCZ	SNAP23	Proteiome	BRAIN	SMR	BrainMeta	SMR	-0.0201311	0.0374206	0.590599		37415601	10.3389/fgene.2023.1191264	Gedik et all Front Genet	BRAIN
SNAP23	O00161	11131	TRANS	Depression_iPSYCH_2023	UKBB-PPP_Specific	NA,+		0.502396	0.502396	UKBB_PPP	UKBB_PPP	1.43053	3421.82	MDD	SNAP23	Proteiome	BLOOD	SMR	eQTLGen	SMR	0.00281118	0.0286745	0.921902		37415601	10.3389/fgene.2023.1191264	Gedik et all Front Genet	BLOOD
SNAP23	O00161	11131	TRANS	Depression_iPSYCH_2023	UKBB-PPP_Specific	NA,+		0.502396	0.502396	UKBB_PPP	UKBB_PPP	1.43053	3421.82	BIP	SNAP23	Proteiome	BLOOD	SMR	eQTLGen	SMR	0.129904	0.0628744	0.0388205		37415601	10.3389/fgene.2023.1191264	Gedik et all Front Genet	BLOOD
SNAP23	O00161	11131	TRANS	Depression_iPSYCH_2023	UKBB-PPP_Specific	NA,+		0.502396	0.502396	UKBB_PPP	UKBB_PPP	1.43053	3421.82	SCZ	SNAP23	Transcriptome	BRAIN_DLPFC	TWAS	CMC	FUSION	-0.2868		0.774		31691811	10.1093/hmg/ddz253	Hall et al Hum Mol Genet	BRAIN
SNAP23	O00161	11131	TRANS	Depression_iPSYCH_2023	UKBB-PPP_Specific	NA,+		0.502396	0.502396	UKBB_PPP	UKBB_PPP	1.43053	3421.82	SCZ.Clozuk.2018	SNAP23	Transcriptome	BRAIN	TWAS	PsychENCODE	FUSION	0.22098		0.825		30545856	10.1126/science.aat8127	Gandal et all science	BRAIN
SNAP23	O00161	11131	TRANS	Depression_iPSYCH_2023	UKBB-PPP_Specific	NA,+		0.502396	0.502396	UKBB_PPP	UKBB_PPP	1.43053	3421.82	BD.PGC.ruderferCell2018	SNAP23	Transcriptome	BRAIN	TWAS	PsychENCODE	FUSION	1.22422		0.221		30545856	10.1126/science.aat8127	Gandal et all science	BRAIN
SNAP23	O00161	11131	TRANS	Depression_iPSYCH_2023	UKBB-PPP_Specific	NA,+		0.502396	0.502396	UKBB_PPP	UKBB_PPP	1.43053	3421.82	Depression Howard et all	SNAP23	Proteiome	BRAIN	PWAS	ROS/MAP	FUSION	-0.7016		0.482937		33846625	10.1038/s41593-021-00832-6	Wingo Nat Neurosci	BRAIN
SNAP23	O00161	11131	TRANS	PGC3_SCZ_NoUKB	UKBB-PPP_Specific	NA,-		0.0823922	0.0823922	UKBB_PPP	UKBB_PPP	0.341762	561.173	Deepression_Wray_tall	SNAP23	Transcriptome	BRAIN DLPFC	MR	PsychENCODE	TwoSampleMR	-0.02	0.02	0.35		35296807	10.1038/s41380-022-01507-9	Deng et all Mol Psychiatry	BRAIN
SNAP23	O00161	11131	TRANS	PGC3_SCZ_NoUKB	UKBB-PPP_Specific	NA,-		0.0823922	0.0823922	UKBB_PPP	UKBB_PPP	0.341762	561.173	SCZ.Clozuk.2018	SNAP23	Transcriptome	BRAIN	SMR	PsychENCODE	SMR	-0.00839789	0.0412804	0.839		30545856	10.1126/science.aat8127	Gandal et all science	BRAIN
SNAP23	O00161	11131	TRANS	PGC3_SCZ_NoUKB	UKBB-PPP_Specific	NA,-		0.0823922	0.0823922	UKBB_PPP	UKBB_PPP	0.341762	561.173	BD.PGC.ruderferCell2018	SNAP23	Transcriptome	BRAIN	SMR	PsychENCODE	SMR	0.124285	0.0663315	0.0609718		30545856	10.1126/science.aat8127	Gandal et all science	BRAIN
SNAP23	O00161	11131	TRANS	PGC3_SCZ_NoUKB	UKBB-PPP_Specific	NA,-		0.0823922	0.0823922	UKBB_PPP	UKBB_PPP	0.341762	561.173	MDD	SNAP23	Proteiome	BRAIN	SMR	BrainMeta	SMR	-0.0185258	0.0186285	0.319987		37415601	10.3389/fgene.2023.1191264	Gedik et all Front Genet	BRAIN
SNAP23	O00161	11131	TRANS	PGC3_SCZ_NoUKB	UKBB-PPP_Specific	NA,-		0.0823922	0.0823922	UKBB_PPP	UKBB_PPP	0.341762	561.173	BIP	SNAP23	Proteiome	BRAIN	SMR	BrainMeta	SMR	0.0620513	0.0415837	0.135646		37415601	10.3389/fgene.2023.1191264	Gedik et all Front Genet	BRAIN
SNAP23	O00161	11131	TRANS	PGC3_SCZ_NoUKB	UKBB-PPP_Specific	NA,-		0.0823922	0.0823922	UKBB_PPP	UKBB_PPP	0.341762	561.173	SCZ	SNAP23	Proteiome	BRAIN	SMR	BrainMeta	SMR	-0.0201311	0.0374206	0.590599		37415601	10.3389/fgene.2023.1191264	Gedik et all Front Genet	BRAIN
SNAP23	O00161	11131	TRANS	PGC3_SCZ_NoUKB	UKBB-PPP_Specific	NA,-		0.0823922	0.0823922	UKBB_PPP	UKBB_PPP	0.341762	561.173	MDD	SNAP23	Proteiome	BLOOD	SMR	eQTLGen	SMR	0.00281118	0.0286745	0.921902		37415601	10.3389/fgene.2023.1191264	Gedik et all Front Genet	BLOOD
SNAP23	O00161	11131	TRANS	PGC3_SCZ_NoUKB	UKBB-PPP_Specific	NA,-		0.0823922	0.0823922	UKBB_PPP	UKBB_PPP	0.341762	561.173	BIP	SNAP23	Proteiome	BLOOD	SMR	eQTLGen	SMR	0.129904	0.0628744	0.0388205		37415601	10.3389/fgene.2023.1191264	Gedik et all Front Genet	BLOOD
SNAP23	O00161	11131	TRANS	PGC3_SCZ_NoUKB	UKBB-PPP_Specific	NA,-		0.0823922	0.0823922	UKBB_PPP	UKBB_PPP	0.341762	561.173	SCZ	SNAP23	Transcriptome	BRAIN_DLPFC	TWAS	CMC	FUSION	-0.2868		0.774		31691811	10.1093/hmg/ddz253	Hall et al Hum Mol Genet	BRAIN
SNAP23	O00161	11131	TRANS	PGC3_SCZ_NoUKB	UKBB-PPP_Specific	NA,-		0.0823922	0.0823922	UKBB_PPP	UKBB_PPP	0.341762	561.173	SCZ.Clozuk.2018	SNAP23	Transcriptome	BRAIN	TWAS	PsychENCODE	FUSION	0.22098		0.825		30545856	10.1126/science.aat8127	Gandal et all science	BRAIN
SNAP23	O00161	11131	TRANS	PGC3_SCZ_NoUKB	UKBB-PPP_Specific	NA,-		0.0823922	0.0823922	UKBB_PPP	UKBB_PPP	0.341762	561.173	BD.PGC.ruderferCell2018	SNAP23	Transcriptome	BRAIN	TWAS	PsychENCODE	FUSION	1.22422		0.221		30545856	10.1126/science.aat8127	Gandal et all science	BRAIN
SNAP23	O00161	11131	TRANS	PGC3_SCZ_NoUKB	UKBB-PPP_Specific	NA,-		0.0823922	0.0823922	UKBB_PPP	UKBB_PPP	0.341762	561.173	Depression Howard et all	SNAP23	Proteiome	BRAIN	PWAS	ROS/MAP	FUSION	-0.7016		0.482937		33846625	10.1038/s41593-021-00832-6	Wingo Nat Neurosci	BRAIN
SNAP29	O95721	11133	CIS	PGC3_SCZ_NoUKB	UKBB-PPP_Specific	NA,-		0.00298124	0.00298124	UKBB_PPP	UKBB_PPP	0.0696492	11.1439	Bipolar disorder	SNAP29	Proteome	PLASMA	MR	FENLAND	TwoSampleMR	-0.0246637	0.0441892	0.57675		36280454	https://doi.org/10.1016/j.biopsych.2022.08.015	Lu et al Biol Psychiatry	BLOOD
SNAP29	O95721	11133	CIS	PGC3_SCZ_NoUKB	UKBB-PPP_Specific	NA,-		0.00298124	0.00298124	UKBB_PPP	UKBB_PPP	0.0696492	11.1439	Major depressive disorder	SNAP29	Proteome	PLASMA	MR	FENLAND	TwoSampleMR	0.000225031	0.0200782	0.991058		36280454	https://doi.org/10.1016/j.biopsych.2022.08.015	Lu et al Biol Psychiatry	BLOOD
SNAP29	O95721	11133	CIS	PGC3_SCZ_NoUKB	UKBB-PPP_Specific	NA,-		0.00298124	0.00298124	UKBB_PPP	UKBB_PPP	0.0696492	11.1439	Schizophrenia	SNAP29	Proteome	PLASMA	MR	FENLAND	TwoSampleMR	-0.0720406	0.0773006	0.35136		36280454	https://doi.org/10.1016/j.biopsych.2022.08.015	Lu et al Biol Psychiatry	BLOOD
SNAP29	O95721	11133	CIS	PGC3_SCZ_NoUKB	UKBB-PPP_Specific	NA,-		0.00298124	0.00298124	UKBB_PPP	UKBB_PPP	0.0696492	11.1439	SCZ_PGC3	SNAP29	Transcriptome	DLPFC	MR	CMC+GTEX	MendelianRandomization			0.380972		35460606	10.1016/j.ajhg.2022.04.004	Jiang eet all Am J Hum Genet	BRAIN
SNAP29	O95721	11133	CIS	PGC3_SCZ_NoUKB	UKBB-PPP_Specific	NA,-		0.00298124	0.00298124	UKBB_PPP	UKBB_PPP	0.0696492	11.1439	SCZ_PGC3	SNAP29	Transcriptome	DLPFC	MR	CMC+GTEX	MendelianRandomization			0.359942		35460606	10.1016/j.ajhg.2022.04.004	Jiang eet all Am J Hum Genet	BRAIN
SNAP29	O95721	11133	CIS	PGC3_SCZ_NoUKB	UKBB-PPP_Specific	NA,-		0.00298124	0.00298124	UKBB_PPP	UKBB_PPP	0.0696492	11.1439	SCZ_PGC3	SNAP29	Transcriptome	DLPFC	MR	CMC+GTEX	MendelianRandomization			0.350729		35460606	10.1016/j.ajhg.2022.04.004	Jiang eet all Am J Hum Genet	BRAIN
SNAP29	O95721	11133	CIS	PGC3_SCZ_NoUKB	UKBB-PPP_Specific	NA,-		0.00298124	0.00298124	UKBB_PPP	UKBB_PPP	0.0696492	11.1439	SCZ_PGC3	SNAP29	Transcriptome	DLPFC	MR	CMC+GTEX	EMIC			0.0139691		35460606	10.1016/j.ajhg.2022.04.004	Jiang eet all Am J Hum Genet	BRAIN
SNAP29	O95721	11133	CIS	PGC3_SCZ_NoUKB	UKBB-PPP_Specific	NA,-		0.00298124	0.00298124	UKBB_PPP	UKBB_PPP	0.0696492	11.1439	BIP_2019_Stahl_etall	SNAP29	Transcriptome	DLPFC	MR	CMC+GTEX	MendelianRandomization			0.195957		35460606	10.1016/j.ajhg.2022.04.004	Jiang eet all Am J Hum Genet	BRAIN
SNAP29	O95721	11133	CIS	PGC3_SCZ_NoUKB	UKBB-PPP_Specific	NA,-		0.00298124	0.00298124	UKBB_PPP	UKBB_PPP	0.0696492	11.1439	BIP_2019_Stahl_etall	SNAP29	Transcriptome	DLPFC	MR	CMC+GTEX	MendelianRandomization			0.175615		35460606	10.1016/j.ajhg.2022.04.004	Jiang eet all Am J Hum Genet	BRAIN
SNAP29	O95721	11133	CIS	PGC3_SCZ_NoUKB	UKBB-PPP_Specific	NA,-		0.00298124	0.00298124	UKBB_PPP	UKBB_PPP	0.0696492	11.1439	BIP_2019_Stahl_etall	SNAP29	Transcriptome	DLPFC	MR	CMC+GTEX	MendelianRandomization			0.153196		35460606	10.1016/j.ajhg.2022.04.004	Jiang eet all Am J Hum Genet	BRAIN
SNAP29	O95721	11133	CIS	PGC3_SCZ_NoUKB	UKBB-PPP_Specific	NA,-		0.00298124	0.00298124	UKBB_PPP	UKBB_PPP	0.0696492	11.1439	BIP_2019_Stahl_etall	SNAP29	Transcriptome	DLPFC	MR	CMC+GTEX	EMIC			0.0877701		35460606	10.1016/j.ajhg.2022.04.004	Jiang eet all Am J Hum Genet	BRAIN
SNAP29	O95721	11133	CIS	PGC3_SCZ_NoUKB	UKBB-PPP_Specific	NA,-		0.00298124	0.00298124	UKBB_PPP	UKBB_PPP	0.0696492	11.1439	Deepression_Wray_tall	SNAP29	Transcriptome	BRAIN DLPFC	MR	PsychENCODE	TwoSampleMR	0	0.01	0.824		35296807	10.1038/s41380-022-01507-9	Deng et all Mol Psychiatry	BRAIN
SNAP29	O95721	11133	CIS	PGC3_SCZ_NoUKB	UKBB-PPP_Specific	NA,-		0.00298124	0.00298124	UKBB_PPP	UKBB_PPP	0.0696492	11.1439	Deepression_Wray_tall	SNAP29	Transcriptome	BLOOD	MR	GTEx	TwoSampleMR	-0.01	0.02	0.657		35296807	10.1038/s41380-022-01507-9	Deng et all Mol Psychiatry	BLOOD
SNAP29	O95721	11133	CIS	PGC3_SCZ_NoUKB	UKBB-PPP_Specific	NA,-		0.00298124	0.00298124	UKBB_PPP	UKBB_PPP	0.0696492	11.1439	SCZ_PGC3	SNAP29	Transcriptome	DLPFC	SMR	CMC+GTEX	SMR	-0.0227895	0.010126	0.0244106		35460606	10.1016/j.ajhg.2022.04.004	Jiang eet all Am J Hum Genet	BRAIN
SNAP29	O95721	11133	CIS	PGC3_SCZ_NoUKB	UKBB-PPP_Specific	NA,-		0.00298124	0.00298124	UKBB_PPP	UKBB_PPP	0.0696492	11.1439	SCZ_PGC3	SNAP29	Transcriptome_Transcriptlvel	DLPFC	SMR	CMC+GTEX	SMR	-0.0205861	0.00912489	0.0240682		35460606	10.1016/j.ajhg.2022.04.004	Jiang eet all Am J Hum Genet	BRAIN
SNAP29	O95721	11133	CIS	PGC3_SCZ_NoUKB	UKBB-PPP_Specific	NA,-		0.00298124	0.00298124	UKBB_PPP	UKBB_PPP	0.0696492	11.1439	SCZ.Clozuk.2018	SNAP29	Transcriptome	BRAIN	SMR	PsychENCODE	SMR	-0.0248362	0.0126416	0.0495		30545856	10.1126/science.aat8127	Gandal et all science	BRAIN
SNAP29	O95721	11133	CIS	PGC3_SCZ_NoUKB	UKBB-PPP_Specific	NA,-		0.00298124	0.00298124	UKBB_PPP	UKBB_PPP	0.0696492	11.1439	BD.PGC.ruderferCell2018	SNAP29	Transcriptome	BRAIN	SMR	PsychENCODE	SMR	-0.0444034	0.0199578	0.0260903		30545856	10.1126/science.aat8127	Gandal et all science	BRAIN
SNAP29	O95721	11133	CIS	PGC3_SCZ_NoUKB	UKBB-PPP_Specific	NA,-		0.00298124	0.00298124	UKBB_PPP	UKBB_PPP	0.0696492	11.1439	SCZ	SNAP29	Proteiome	BLOOD	SMR	eQTLGen	SMR	0.00537925	0.0125022	0.667004		37415601	10.3389/fgene.2023.1191264	Gedik et all Front Genet	BLOOD
SNAP29	O95721	11133	CIS	PGC3_SCZ_NoUKB	UKBB-PPP_Specific	NA,-		0.00298124	0.00298124	UKBB_PPP	UKBB_PPP	0.0696492	11.1439	MDD	SNAP29	Proteiome	BRAIN	SMR	BrainMeta	SMR	0.00161844	0.00655503	0.804986		37415601	10.3389/fgene.2023.1191264	Gedik et all Front Genet	BRAIN
SNAP29	O95721	11133	CIS	PGC3_SCZ_NoUKB	UKBB-PPP_Specific	NA,-		0.00298124	0.00298124	UKBB_PPP	UKBB_PPP	0.0696492	11.1439	BIP	SNAP29	Proteiome	BRAIN	SMR	BrainMeta	SMR	-0.0159439	0.014582	0.27422		37415601	10.3389/fgene.2023.1191264	Gedik et all Front Genet	BRAIN
SNAP29	O95721	11133	CIS	PGC3_SCZ_NoUKB	UKBB-PPP_Specific	NA,-		0.00298124	0.00298124	UKBB_PPP	UKBB_PPP	0.0696492	11.1439	SCZ	SNAP29	Proteiome	BRAIN	SMR	BrainMeta	SMR	-0.0316879	0.011973	0.00813001		37415601	10.3389/fgene.2023.1191264	Gedik et all Front Genet	BRAIN
SNAP29	O95721	11133	CIS	PGC3_SCZ_NoUKB	UKBB-PPP_Specific	NA,-		0.00298124	0.00298124	UKBB_PPP	UKBB_PPP	0.0696492	11.1439	MDD	SNAP29	Proteiome	BLOOD	SMR	eQTLGen	SMR	-0.00328179	0.00703252	0.640743		37415601	10.3389/fgene.2023.1191264	Gedik et all Front Genet	BLOOD
SNAP29	O95721	11133	CIS	PGC3_SCZ_NoUKB	UKBB-PPP_Specific	NA,-		0.00298124	0.00298124	UKBB_PPP	UKBB_PPP	0.0696492	11.1439	BIP	SNAP29	Proteiome	BLOOD	SMR	eQTLGen	SMR	0.00250242	0.0153151	0.870207		37415601	10.3389/fgene.2023.1191264	Gedik et all Front Genet	BLOOD
SNAP29	O95721	11133	CIS	PGC3_SCZ_NoUKB	UKBB-PPP_Specific	NA,-		0.00298124	0.00298124	UKBB_PPP	UKBB_PPP	0.0696492	11.1439	SCZ	SNAP29	Proteiome	BLOOD	SMR	deCODE	SMR	-0.299145	0.105629	0.00462532		37415601	10.3389/fgene.2023.1191264	Gedik et all Front Genet	BLOOD
SNAP29	O95721	11133	CIS	PGC3_SCZ_NoUKB	UKBB-PPP_Specific	NA,-		0.00298124	0.00298124	UKBB_PPP	UKBB_PPP	0.0696492	11.1439	MDD	SNAP29	Proteiome	BLOOD	SMR	deCODE	SMR	0.038183	0.0540827	0.480181		37415601	10.3389/fgene.2023.1191264	Gedik et all Front Genet	BLOOD
SNAP29	O95721	11133	CIS	PGC3_SCZ_NoUKB	UKBB-PPP_Specific	NA,-		0.00298124	0.00298124	UKBB_PPP	UKBB_PPP	0.0696492	11.1439	BIP	SNAP29	Proteiome	BLOOD	SMR	deCODE	SMR	-0.0880745	0.123578	0.476028		37415601	10.3389/fgene.2023.1191264	Gedik et all Front Genet	BLOOD
SNAP29	O95721	11133	CIS	PGC3_SCZ_NoUKB	UKBB-PPP_Specific	NA,-		0.00298124	0.00298124	UKBB_PPP	UKBB_PPP	0.0696492	11.1439	SCZ	SNAP29	Transcriptome	BRAIN_DLPFC	TWAS	CMC	FUSION	-2.08		0.0371		31691811	10.1093/hmg/ddz253	Hall et al Hum Mol Genet	BRAIN
SNAP29	O95721	11133	CIS	PGC3_SCZ_NoUKB	UKBB-PPP_Specific	NA,-		0.00298124	0.00298124	UKBB_PPP	UKBB_PPP	0.0696492	11.1439	SCZ.Clozuk.2018	SNAP29	Transcriptome	BRAIN	TWAS	PsychENCODE	FUSION	-2.08854		0.0367		30545856	10.1126/science.aat8127	Gandal et all science	BRAIN
SNAP29	O95721	11133	CIS	PGC3_SCZ_NoUKB	UKBB-PPP_Specific	NA,-		0.00298124	0.00298124	UKBB_PPP	UKBB_PPP	0.0696492	11.1439	BD.PGC.ruderferCell2018	SNAP29	Transcriptome	BRAIN	TWAS	PsychENCODE	FUSION	-2.3752		0.017539		30545856	10.1126/science.aat8127	Gandal et all science	BRAIN
SNAP29	O95721	11133	CIS	PGC3_SCZ_NoUKB	UKBB-PPP_Specific	NA,-		0.00298124	0.00298124	UKBB_PPP	UKBB_PPP	0.0696492	11.1439	Depression Howard et all	SNAP29	Proteiome	BRAIN	PWAS	ROS/MAP	FUSION	0.1265		0.899		33846625	10.1038/s41593-021-00832-6	Wingo Nat Neurosci	BRAIN
SNAP29	O95721	11133	CIS	PGC3_SCZ_NoUKB	UKBB-PPP_Specific	NA,-		0.00298124	0.00298124	UKBB_PPP	UKBB_PPP	0.0696492	11.1439	SCZ	SNAP29	Transcriptome	Brain_Frontal_Cortex_BA9	TWAS	GteX	FUSION			0.0236		34416157	10.1016/j.ajhg.2021.07.011	Ayg√ºn N et al	Brain
SNAP29	O95721	11133	CIS	PGC3_SCZ_NoUKB	UKBB-PPP_Specific	NA,-		0.00298124	0.00298124	UKBB_PPP	UKBB_PPP	0.0696492	11.1439	Schizophrenia	SNAP29	Transcriptome	brain caudate nucleus	TWAS	Gtex	Fusion			0.0147973		36319771	10.1038/s41593-022-01182-7	Benjamin KJM	brain caudate nucleus
SNAP29	O95721	11133	CIS	BIP_PGC3_noukb	UKBB-PPP_Specific	NA,-		0.609599	0.609599	UKBB_PPP	UKBB_PPP	1.22774	2278.68	Bipolar disorder	SNAP29	Proteome	PLASMA	MR	FENLAND	TwoSampleMR	-0.0246637	0.0441892	0.57675		36280454	https://doi.org/10.1016/j.biopsych.2022.08.015	Lu et al Biol Psychiatry	BLOOD
SNAP29	O95721	11133	CIS	BIP_PGC3_noukb	UKBB-PPP_Specific	NA,-		0.609599	0.609599	UKBB_PPP	UKBB_PPP	1.22774	2278.68	Major depressive disorder	SNAP29	Proteome	PLASMA	MR	FENLAND	TwoSampleMR	0.000225031	0.0200782	0.991058		36280454	https://doi.org/10.1016/j.biopsych.2022.08.015	Lu et al Biol Psychiatry	BLOOD
SNAP29	O95721	11133	CIS	BIP_PGC3_noukb	UKBB-PPP_Specific	NA,-		0.609599	0.609599	UKBB_PPP	UKBB_PPP	1.22774	2278.68	Schizophrenia	SNAP29	Proteome	PLASMA	MR	FENLAND	TwoSampleMR	-0.0720406	0.0773006	0.35136		36280454	https://doi.org/10.1016/j.biopsych.2022.08.015	Lu et al Biol Psychiatry	BLOOD
SNAP29	O95721	11133	CIS	BIP_PGC3_noukb	UKBB-PPP_Specific	NA,-		0.609599	0.609599	UKBB_PPP	UKBB_PPP	1.22774	2278.68	SCZ_PGC3	SNAP29	Transcriptome	DLPFC	MR	CMC+GTEX	MendelianRandomization			0.380972		35460606	10.1016/j.ajhg.2022.04.004	Jiang eet all Am J Hum Genet	BRAIN
SNAP29	O95721	11133	CIS	BIP_PGC3_noukb	UKBB-PPP_Specific	NA,-		0.609599	0.609599	UKBB_PPP	UKBB_PPP	1.22774	2278.68	SCZ_PGC3	SNAP29	Transcriptome	DLPFC	MR	CMC+GTEX	MendelianRandomization			0.359942		35460606	10.1016/j.ajhg.2022.04.004	Jiang eet all Am J Hum Genet	BRAIN
SNAP29	O95721	11133	CIS	BIP_PGC3_noukb	UKBB-PPP_Specific	NA,-		0.609599	0.609599	UKBB_PPP	UKBB_PPP	1.22774	2278.68	SCZ_PGC3	SNAP29	Transcriptome	DLPFC	MR	CMC+GTEX	MendelianRandomization			0.350729		35460606	10.1016/j.ajhg.2022.04.004	Jiang eet all Am J Hum Genet	BRAIN
SNAP29	O95721	11133	CIS	BIP_PGC3_noukb	UKBB-PPP_Specific	NA,-		0.609599	0.609599	UKBB_PPP	UKBB_PPP	1.22774	2278.68	SCZ_PGC3	SNAP29	Transcriptome	DLPFC	MR	CMC+GTEX	EMIC			0.0139691		35460606	10.1016/j.ajhg.2022.04.004	Jiang eet all Am J Hum Genet	BRAIN
SNAP29	O95721	11133	CIS	BIP_PGC3_noukb	UKBB-PPP_Specific	NA,-		0.609599	0.609599	UKBB_PPP	UKBB_PPP	1.22774	2278.68	BIP_2019_Stahl_etall	SNAP29	Transcriptome	DLPFC	MR	CMC+GTEX	MendelianRandomization			0.195957		35460606	10.1016/j.ajhg.2022.04.004	Jiang eet all Am J Hum Genet	BRAIN
SNAP29	O95721	11133	CIS	BIP_PGC3_noukb	UKBB-PPP_Specific	NA,-		0.609599	0.609599	UKBB_PPP	UKBB_PPP	1.22774	2278.68	BIP_2019_Stahl_etall	SNAP29	Transcriptome	DLPFC	MR	CMC+GTEX	MendelianRandomization			0.175615		35460606	10.1016/j.ajhg.2022.04.004	Jiang eet all Am J Hum Genet	BRAIN
SNAP29	O95721	11133	CIS	BIP_PGC3_noukb	UKBB-PPP_Specific	NA,-		0.609599	0.609599	UKBB_PPP	UKBB_PPP	1.22774	2278.68	BIP_2019_Stahl_etall	SNAP29	Transcriptome	DLPFC	MR	CMC+GTEX	MendelianRandomization			0.153196		35460606	10.1016/j.ajhg.2022.04.004	Jiang eet all Am J Hum Genet	BRAIN
SNAP29	O95721	11133	CIS	BIP_PGC3_noukb	UKBB-PPP_Specific	NA,-		0.609599	0.609599	UKBB_PPP	UKBB_PPP	1.22774	2278.68	BIP_2019_Stahl_etall	SNAP29	Transcriptome	DLPFC	MR	CMC+GTEX	EMIC			0.0877701		35460606	10.1016/j.ajhg.2022.04.004	Jiang eet all Am J Hum Genet	BRAIN
SNAP29	O95721	11133	CIS	BIP_PGC3_noukb	UKBB-PPP_Specific	NA,-		0.609599	0.609599	UKBB_PPP	UKBB_PPP	1.22774	2278.68	Deepression_Wray_tall	SNAP29	Transcriptome	BRAIN DLPFC	MR	PsychENCODE	TwoSampleMR	0	0.01	0.824		35296807	10.1038/s41380-022-01507-9	Deng et all Mol Psychiatry	BRAIN
SNAP29	O95721	11133	CIS	BIP_PGC3_noukb	UKBB-PPP_Specific	NA,-		0.609599	0.609599	UKBB_PPP	UKBB_PPP	1.22774	2278.68	Deepression_Wray_tall	SNAP29	Transcriptome	BLOOD	MR	GTEx	TwoSampleMR	-0.01	0.02	0.657		35296807	10.1038/s41380-022-01507-9	Deng et all Mol Psychiatry	BLOOD
SNAP29	O95721	11133	CIS	BIP_PGC3_noukb	UKBB-PPP_Specific	NA,-		0.609599	0.609599	UKBB_PPP	UKBB_PPP	1.22774	2278.68	SCZ_PGC3	SNAP29	Transcriptome	DLPFC	SMR	CMC+GTEX	SMR	-0.0227895	0.010126	0.0244106		35460606	10.1016/j.ajhg.2022.04.004	Jiang eet all Am J Hum Genet	BRAIN
SNAP29	O95721	11133	CIS	BIP_PGC3_noukb	UKBB-PPP_Specific	NA,-		0.609599	0.609599	UKBB_PPP	UKBB_PPP	1.22774	2278.68	SCZ_PGC3	SNAP29	Transcriptome_Transcriptlvel	DLPFC	SMR	CMC+GTEX	SMR	-0.0205861	0.00912489	0.0240682		35460606	10.1016/j.ajhg.2022.04.004	Jiang eet all Am J Hum Genet	BRAIN
SNAP29	O95721	11133	CIS	BIP_PGC3_noukb	UKBB-PPP_Specific	NA,-		0.609599	0.609599	UKBB_PPP	UKBB_PPP	1.22774	2278.68	SCZ.Clozuk.2018	SNAP29	Transcriptome	BRAIN	SMR	PsychENCODE	SMR	-0.0248362	0.0126416	0.0495		30545856	10.1126/science.aat8127	Gandal et all science	BRAIN
SNAP29	O95721	11133	CIS	BIP_PGC3_noukb	UKBB-PPP_Specific	NA,-		0.609599	0.609599	UKBB_PPP	UKBB_PPP	1.22774	2278.68	BD.PGC.ruderferCell2018	SNAP29	Transcriptome	BRAIN	SMR	PsychENCODE	SMR	-0.0444034	0.0199578	0.0260903		30545856	10.1126/science.aat8127	Gandal et all science	BRAIN
SNAP29	O95721	11133	CIS	BIP_PGC3_noukb	UKBB-PPP_Specific	NA,-		0.609599	0.609599	UKBB_PPP	UKBB_PPP	1.22774	2278.68	SCZ	SNAP29	Proteiome	BLOOD	SMR	eQTLGen	SMR	0.00537925	0.0125022	0.667004		37415601	10.3389/fgene.2023.1191264	Gedik et all Front Genet	BLOOD
SNAP29	O95721	11133	CIS	BIP_PGC3_noukb	UKBB-PPP_Specific	NA,-		0.609599	0.609599	UKBB_PPP	UKBB_PPP	1.22774	2278.68	MDD	SNAP29	Proteiome	BRAIN	SMR	BrainMeta	SMR	0.00161844	0.00655503	0.804986		37415601	10.3389/fgene.2023.1191264	Gedik et all Front Genet	BRAIN
SNAP29	O95721	11133	CIS	BIP_PGC3_noukb	UKBB-PPP_Specific	NA,-		0.609599	0.609599	UKBB_PPP	UKBB_PPP	1.22774	2278.68	BIP	SNAP29	Proteiome	BRAIN	SMR	BrainMeta	SMR	-0.0159439	0.014582	0.27422		37415601	10.3389/fgene.2023.1191264	Gedik et all Front Genet	BRAIN
SNAP29	O95721	11133	CIS	BIP_PGC3_noukb	UKBB-PPP_Specific	NA,-		0.609599	0.609599	UKBB_PPP	UKBB_PPP	1.22774	2278.68	SCZ	SNAP29	Proteiome	BRAIN	SMR	BrainMeta	SMR	-0.0316879	0.011973	0.00813001		37415601	10.3389/fgene.2023.1191264	Gedik et all Front Genet	BRAIN
SNAP29	O95721	11133	CIS	BIP_PGC3_noukb	UKBB-PPP_Specific	NA,-		0.609599	0.609599	UKBB_PPP	UKBB_PPP	1.22774	2278.68	MDD	SNAP29	Proteiome	BLOOD	SMR	eQTLGen	SMR	-0.00328179	0.00703252	0.640743		37415601	10.3389/fgene.2023.1191264	Gedik et all Front Genet	BLOOD
SNAP29	O95721	11133	CIS	BIP_PGC3_noukb	UKBB-PPP_Specific	NA,-		0.609599	0.609599	UKBB_PPP	UKBB_PPP	1.22774	2278.68	BIP	SNAP29	Proteiome	BLOOD	SMR	eQTLGen	SMR	0.00250242	0.0153151	0.870207		37415601	10.3389/fgene.2023.1191264	Gedik et all Front Genet	BLOOD
SNAP29	O95721	11133	CIS	BIP_PGC3_noukb	UKBB-PPP_Specific	NA,-		0.609599	0.609599	UKBB_PPP	UKBB_PPP	1.22774	2278.68	SCZ	SNAP29	Proteiome	BLOOD	SMR	deCODE	SMR	-0.299145	0.105629	0.00462532		37415601	10.3389/fgene.2023.1191264	Gedik et all Front Genet	BLOOD
SNAP29	O95721	11133	CIS	BIP_PGC3_noukb	UKBB-PPP_Specific	NA,-		0.609599	0.609599	UKBB_PPP	UKBB_PPP	1.22774	2278.68	MDD	SNAP29	Proteiome	BLOOD	SMR	deCODE	SMR	0.038183	0.0540827	0.480181		37415601	10.3389/fgene.2023.1191264	Gedik et all Front Genet	BLOOD
SNAP29	O95721	11133	CIS	BIP_PGC3_noukb	UKBB-PPP_Specific	NA,-		0.609599	0.609599	UKBB_PPP	UKBB_PPP	1.22774	2278.68	BIP	SNAP29	Proteiome	BLOOD	SMR	deCODE	SMR	-0.0880745	0.123578	0.476028		37415601	10.3389/fgene.2023.1191264	Gedik et all Front Genet	BLOOD
SNAP29	O95721	11133	CIS	BIP_PGC3_noukb	UKBB-PPP_Specific	NA,-		0.609599	0.609599	UKBB_PPP	UKBB_PPP	1.22774	2278.68	SCZ	SNAP29	Transcriptome	BRAIN_DLPFC	TWAS	CMC	FUSION	-2.08		0.0371		31691811	10.1093/hmg/ddz253	Hall et al Hum Mol Genet	BRAIN
SNAP29	O95721	11133	CIS	BIP_PGC3_noukb	UKBB-PPP_Specific	NA,-		0.609599	0.609599	UKBB_PPP	UKBB_PPP	1.22774	2278.68	SCZ.Clozuk.2018	SNAP29	Transcriptome	BRAIN	TWAS	PsychENCODE	FUSION	-2.08854		0.0367		30545856	10.1126/science.aat8127	Gandal et all science	BRAIN
SNAP29	O95721	11133	CIS	BIP_PGC3_noukb	UKBB-PPP_Specific	NA,-		0.609599	0.609599	UKBB_PPP	UKBB_PPP	1.22774	2278.68	BD.PGC.ruderferCell2018	SNAP29	Transcriptome	BRAIN	TWAS	PsychENCODE	FUSION	-2.3752		0.017539		30545856	10.1126/science.aat8127	Gandal et all science	BRAIN
SNAP29	O95721	11133	CIS	BIP_PGC3_noukb	UKBB-PPP_Specific	NA,-		0.609599	0.609599	UKBB_PPP	UKBB_PPP	1.22774	2278.68	Depression Howard et all	SNAP29	Proteiome	BRAIN	PWAS	ROS/MAP	FUSION	0.1265		0.899		33846625	10.1038/s41593-021-00832-6	Wingo Nat Neurosci	BRAIN
SNAP29	O95721	11133	CIS	BIP_PGC3_noukb	UKBB-PPP_Specific	NA,-		0.609599	0.609599	UKBB_PPP	UKBB_PPP	1.22774	2278.68	SCZ	SNAP29	Transcriptome	Brain_Frontal_Cortex_BA9	TWAS	GteX	FUSION			0.0236		34416157	10.1016/j.ajhg.2021.07.011	Ayg√ºn N et al	Brain
SNAP29	O95721	11133	CIS	BIP_PGC3_noukb	UKBB-PPP_Specific	NA,-		0.609599	0.609599	UKBB_PPP	UKBB_PPP	1.22774	2278.68	Schizophrenia	SNAP29	Transcriptome	brain caudate nucleus	TWAS	Gtex	Fusion			0.0147973		36319771	10.1038/s41593-022-01182-7	Benjamin KJM	brain caudate nucleus
SNAP29	O95721	11133	CIS	Cognition_Meta	UKBB-PPP_Specific	NA,+		0.651637	0.651637	UKBB_PPP	UKBB_PPP	1.29634	2435.82	Bipolar disorder	SNAP29	Proteome	PLASMA	MR	FENLAND	TwoSampleMR	-0.0246637	0.0441892	0.57675		36280454	https://doi.org/10.1016/j.biopsych.2022.08.015	Lu et al Biol Psychiatry	BLOOD
SNAP29	O95721	11133	CIS	Cognition_Meta	UKBB-PPP_Specific	NA,+		0.651637	0.651637	UKBB_PPP	UKBB_PPP	1.29634	2435.82	Major depressive disorder	SNAP29	Proteome	PLASMA	MR	FENLAND	TwoSampleMR	0.000225031	0.0200782	0.991058		36280454	https://doi.org/10.1016/j.biopsych.2022.08.015	Lu et al Biol Psychiatry	BLOOD
SNAP29	O95721	11133	CIS	Cognition_Meta	UKBB-PPP_Specific	NA,+		0.651637	0.651637	UKBB_PPP	UKBB_PPP	1.29634	2435.82	Schizophrenia	SNAP29	Proteome	PLASMA	MR	FENLAND	TwoSampleMR	-0.0720406	0.0773006	0.35136		36280454	https://doi.org/10.1016/j.biopsych.2022.08.015	Lu et al Biol Psychiatry	BLOOD
SNAP29	O95721	11133	CIS	Cognition_Meta	UKBB-PPP_Specific	NA,+		0.651637	0.651637	UKBB_PPP	UKBB_PPP	1.29634	2435.82	SCZ_PGC3	SNAP29	Transcriptome	DLPFC	MR	CMC+GTEX	MendelianRandomization			0.380972		35460606	10.1016/j.ajhg.2022.04.004	Jiang eet all Am J Hum Genet	BRAIN
SNAP29	O95721	11133	CIS	Cognition_Meta	UKBB-PPP_Specific	NA,+		0.651637	0.651637	UKBB_PPP	UKBB_PPP	1.29634	2435.82	SCZ_PGC3	SNAP29	Transcriptome	DLPFC	MR	CMC+GTEX	MendelianRandomization			0.359942		35460606	10.1016/j.ajhg.2022.04.004	Jiang eet all Am J Hum Genet	BRAIN
SNAP29	O95721	11133	CIS	Cognition_Meta	UKBB-PPP_Specific	NA,+		0.651637	0.651637	UKBB_PPP	UKBB_PPP	1.29634	2435.82	SCZ_PGC3	SNAP29	Transcriptome	DLPFC	MR	CMC+GTEX	MendelianRandomization			0.350729		35460606	10.1016/j.ajhg.2022.04.004	Jiang eet all Am J Hum Genet	BRAIN
SNAP29	O95721	11133	CIS	Cognition_Meta	UKBB-PPP_Specific	NA,+		0.651637	0.651637	UKBB_PPP	UKBB_PPP	1.29634	2435.82	SCZ_PGC3	SNAP29	Transcriptome	DLPFC	MR	CMC+GTEX	EMIC			0.0139691		35460606	10.1016/j.ajhg.2022.04.004	Jiang eet all Am J Hum Genet	BRAIN
SNAP29	O95721	11133	CIS	Cognition_Meta	UKBB-PPP_Specific	NA,+		0.651637	0.651637	UKBB_PPP	UKBB_PPP	1.29634	2435.82	BIP_2019_Stahl_etall	SNAP29	Transcriptome	DLPFC	MR	CMC+GTEX	MendelianRandomization			0.195957		35460606	10.1016/j.ajhg.2022.04.004	Jiang eet all Am J Hum Genet	BRAIN
SNAP29	O95721	11133	CIS	Cognition_Meta	UKBB-PPP_Specific	NA,+		0.651637	0.651637	UKBB_PPP	UKBB_PPP	1.29634	2435.82	BIP_2019_Stahl_etall	SNAP29	Transcriptome	DLPFC	MR	CMC+GTEX	MendelianRandomization			0.175615		35460606	10.1016/j.ajhg.2022.04.004	Jiang eet all Am J Hum Genet	BRAIN
SNAP29	O95721	11133	CIS	Cognition_Meta	UKBB-PPP_Specific	NA,+		0.651637	0.651637	UKBB_PPP	UKBB_PPP	1.29634	2435.82	BIP_2019_Stahl_etall	SNAP29	Transcriptome	DLPFC	MR	CMC+GTEX	MendelianRandomization			0.153196		35460606	10.1016/j.ajhg.2022.04.004	Jiang eet all Am J Hum Genet	BRAIN
SNAP29	O95721	11133	CIS	Cognition_Meta	UKBB-PPP_Specific	NA,+		0.651637	0.651637	UKBB_PPP	UKBB_PPP	1.29634	2435.82	BIP_2019_Stahl_etall	SNAP29	Transcriptome	DLPFC	MR	CMC+GTEX	EMIC			0.0877701		35460606	10.1016/j.ajhg.2022.04.004	Jiang eet all Am J Hum Genet	BRAIN
SNAP29	O95721	11133	CIS	Cognition_Meta	UKBB-PPP_Specific	NA,+		0.651637	0.651637	UKBB_PPP	UKBB_PPP	1.29634	2435.82	Deepression_Wray_tall	SNAP29	Transcriptome	BRAIN DLPFC	MR	PsychENCODE	TwoSampleMR	0	0.01	0.824		35296807	10.1038/s41380-022-01507-9	Deng et all Mol Psychiatry	BRAIN
SNAP29	O95721	11133	CIS	Cognition_Meta	UKBB-PPP_Specific	NA,+		0.651637	0.651637	UKBB_PPP	UKBB_PPP	1.29634	2435.82	Deepression_Wray_tall	SNAP29	Transcriptome	BLOOD	MR	GTEx	TwoSampleMR	-0.01	0.02	0.657		35296807	10.1038/s41380-022-01507-9	Deng et all Mol Psychiatry	BLOOD
SNAP29	O95721	11133	CIS	Cognition_Meta	UKBB-PPP_Specific	NA,+		0.651637	0.651637	UKBB_PPP	UKBB_PPP	1.29634	2435.82	SCZ_PGC3	SNAP29	Transcriptome	DLPFC	SMR	CMC+GTEX	SMR	-0.0227895	0.010126	0.0244106		35460606	10.1016/j.ajhg.2022.04.004	Jiang eet all Am J Hum Genet	BRAIN
SNAP29	O95721	11133	CIS	Cognition_Meta	UKBB-PPP_Specific	NA,+		0.651637	0.651637	UKBB_PPP	UKBB_PPP	1.29634	2435.82	SCZ_PGC3	SNAP29	Transcriptome_Transcriptlvel	DLPFC	SMR	CMC+GTEX	SMR	-0.0205861	0.00912489	0.0240682		35460606	10.1016/j.ajhg.2022.04.004	Jiang eet all Am J Hum Genet	BRAIN
SNAP29	O95721	11133	CIS	Cognition_Meta	UKBB-PPP_Specific	NA,+		0.651637	0.651637	UKBB_PPP	UKBB_PPP	1.29634	2435.82	SCZ.Clozuk.2018	SNAP29	Transcriptome	BRAIN	SMR	PsychENCODE	SMR	-0.0248362	0.0126416	0.0495		30545856	10.1126/science.aat8127	Gandal et all science	BRAIN
SNAP29	O95721	11133	CIS	Cognition_Meta	UKBB-PPP_Specific	NA,+		0.651637	0.651637	UKBB_PPP	UKBB_PPP	1.29634	2435.82	BD.PGC.ruderferCell2018	SNAP29	Transcriptome	BRAIN	SMR	PsychENCODE	SMR	-0.0444034	0.0199578	0.0260903		30545856	10.1126/science.aat8127	Gandal et all science	BRAIN
SNAP29	O95721	11133	CIS	Cognition_Meta	UKBB-PPP_Specific	NA,+		0.651637	0.651637	UKBB_PPP	UKBB_PPP	1.29634	2435.82	SCZ	SNAP29	Proteiome	BLOOD	SMR	eQTLGen	SMR	0.00537925	0.0125022	0.667004		37415601	10.3389/fgene.2023.1191264	Gedik et all Front Genet	BLOOD
SNAP29	O95721	11133	CIS	Cognition_Meta	UKBB-PPP_Specific	NA,+		0.651637	0.651637	UKBB_PPP	UKBB_PPP	1.29634	2435.82	MDD	SNAP29	Proteiome	BRAIN	SMR	BrainMeta	SMR	0.00161844	0.00655503	0.804986		37415601	10.3389/fgene.2023.1191264	Gedik et all Front Genet	BRAIN
SNAP29	O95721	11133	CIS	Cognition_Meta	UKBB-PPP_Specific	NA,+		0.651637	0.651637	UKBB_PPP	UKBB_PPP	1.29634	2435.82	BIP	SNAP29	Proteiome	BRAIN	SMR	BrainMeta	SMR	-0.0159439	0.014582	0.27422		37415601	10.3389/fgene.2023.1191264	Gedik et all Front Genet	BRAIN
SNAP29	O95721	11133	CIS	Cognition_Meta	UKBB-PPP_Specific	NA,+		0.651637	0.651637	UKBB_PPP	UKBB_PPP	1.29634	2435.82	SCZ	SNAP29	Proteiome	BRAIN	SMR	BrainMeta	SMR	-0.0316879	0.011973	0.00813001		37415601	10.3389/fgene.2023.1191264	Gedik et all Front Genet	BRAIN
SNAP29	O95721	11133	CIS	Cognition_Meta	UKBB-PPP_Specific	NA,+		0.651637	0.651637	UKBB_PPP	UKBB_PPP	1.29634	2435.82	MDD	SNAP29	Proteiome	BLOOD	SMR	eQTLGen	SMR	-0.00328179	0.00703252	0.640743		37415601	10.3389/fgene.2023.1191264	Gedik et all Front Genet	BLOOD
SNAP29	O95721	11133	CIS	Cognition_Meta	UKBB-PPP_Specific	NA,+		0.651637	0.651637	UKBB_PPP	UKBB_PPP	1.29634	2435.82	BIP	SNAP29	Proteiome	BLOOD	SMR	eQTLGen	SMR	0.00250242	0.0153151	0.870207		37415601	10.3389/fgene.2023.1191264	Gedik et all Front Genet	BLOOD
SNAP29	O95721	11133	CIS	Cognition_Meta	UKBB-PPP_Specific	NA,+		0.651637	0.651637	UKBB_PPP	UKBB_PPP	1.29634	2435.82	SCZ	SNAP29	Proteiome	BLOOD	SMR	deCODE	SMR	-0.299145	0.105629	0.00462532		37415601	10.3389/fgene.2023.1191264	Gedik et all Front Genet	BLOOD
SNAP29	O95721	11133	CIS	Cognition_Meta	UKBB-PPP_Specific	NA,+		0.651637	0.651637	UKBB_PPP	UKBB_PPP	1.29634	2435.82	MDD	SNAP29	Proteiome	BLOOD	SMR	deCODE	SMR	0.038183	0.0540827	0.480181		37415601	10.3389/fgene.2023.1191264	Gedik et all Front Genet	BLOOD
SNAP29	O95721	11133	CIS	Cognition_Meta	UKBB-PPP_Specific	NA,+		0.651637	0.651637	UKBB_PPP	UKBB_PPP	1.29634	2435.82	BIP	SNAP29	Proteiome	BLOOD	SMR	deCODE	SMR	-0.0880745	0.123578	0.476028		37415601	10.3389/fgene.2023.1191264	Gedik et all Front Genet	BLOOD
SNAP29	O95721	11133	CIS	Cognition_Meta	UKBB-PPP_Specific	NA,+		0.651637	0.651637	UKBB_PPP	UKBB_PPP	1.29634	2435.82	SCZ	SNAP29	Transcriptome	BRAIN_DLPFC	TWAS	CMC	FUSION	-2.08		0.0371		31691811	10.1093/hmg/ddz253	Hall et al Hum Mol Genet	BRAIN
SNAP29	O95721	11133	CIS	Cognition_Meta	UKBB-PPP_Specific	NA,+		0.651637	0.651637	UKBB_PPP	UKBB_PPP	1.29634	2435.82	SCZ.Clozuk.2018	SNAP29	Transcriptome	BRAIN	TWAS	PsychENCODE	FUSION	-2.08854		0.0367		30545856	10.1126/science.aat8127	Gandal et all science	BRAIN
SNAP29	O95721	11133	CIS	Cognition_Meta	UKBB-PPP_Specific	NA,+		0.651637	0.651637	UKBB_PPP	UKBB_PPP	1.29634	2435.82	BD.PGC.ruderferCell2018	SNAP29	Transcriptome	BRAIN	TWAS	PsychENCODE	FUSION	-2.3752		0.017539		30545856	10.1126/science.aat8127	Gandal et all science	BRAIN
SNAP29	O95721	11133	CIS	Cognition_Meta	UKBB-PPP_Specific	NA,+		0.651637	0.651637	UKBB_PPP	UKBB_PPP	1.29634	2435.82	Depression Howard et all	SNAP29	Proteiome	BRAIN	PWAS	ROS/MAP	FUSION	0.1265		0.899		33846625	10.1038/s41593-021-00832-6	Wingo Nat Neurosci	BRAIN
SNAP29	O95721	11133	CIS	Cognition_Meta	UKBB-PPP_Specific	NA,+		0.651637	0.651637	UKBB_PPP	UKBB_PPP	1.29634	2435.82	SCZ	SNAP29	Transcriptome	Brain_Frontal_Cortex_BA9	TWAS	GteX	FUSION			0.0236		34416157	10.1016/j.ajhg.2021.07.011	Ayg√ºn N et al	Brain
SNAP29	O95721	11133	CIS	Cognition_Meta	UKBB-PPP_Specific	NA,+		0.651637	0.651637	UKBB_PPP	UKBB_PPP	1.29634	2435.82	Schizophrenia	SNAP29	Transcriptome	brain caudate nucleus	TWAS	Gtex	Fusion			0.0147973		36319771	10.1038/s41593-022-01182-7	Benjamin KJM	brain caudate nucleus
SNAP29	O95721	11133	CIS	Depression_iPSYCH_2023	UKBB-PPP_Specific	NA,+		0.933612	0.933612	UKBB_PPP	UKBB_PPP	1.4397	3489.84	Bipolar disorder	SNAP29	Proteome	PLASMA	MR	FENLAND	TwoSampleMR	-0.0246637	0.0441892	0.57675		36280454	https://doi.org/10.1016/j.biopsych.2022.08.015	Lu et al Biol Psychiatry	BLOOD
SNAP29	O95721	11133	CIS	Depression_iPSYCH_2023	UKBB-PPP_Specific	NA,+		0.933612	0.933612	UKBB_PPP	UKBB_PPP	1.4397	3489.84	Major depressive disorder	SNAP29	Proteome	PLASMA	MR	FENLAND	TwoSampleMR	0.000225031	0.0200782	0.991058		36280454	https://doi.org/10.1016/j.biopsych.2022.08.015	Lu et al Biol Psychiatry	BLOOD
SNAP29	O95721	11133	CIS	Depression_iPSYCH_2023	UKBB-PPP_Specific	NA,+		0.933612	0.933612	UKBB_PPP	UKBB_PPP	1.4397	3489.84	Schizophrenia	SNAP29	Proteome	PLASMA	MR	FENLAND	TwoSampleMR	-0.0720406	0.0773006	0.35136		36280454	https://doi.org/10.1016/j.biopsych.2022.08.015	Lu et al Biol Psychiatry	BLOOD
SNAP29	O95721	11133	CIS	Depression_iPSYCH_2023	UKBB-PPP_Specific	NA,+		0.933612	0.933612	UKBB_PPP	UKBB_PPP	1.4397	3489.84	SCZ_PGC3	SNAP29	Transcriptome	DLPFC	MR	CMC+GTEX	MendelianRandomization			0.380972		35460606	10.1016/j.ajhg.2022.04.004	Jiang eet all Am J Hum Genet	BRAIN
SNAP29	O95721	11133	CIS	Depression_iPSYCH_2023	UKBB-PPP_Specific	NA,+		0.933612	0.933612	UKBB_PPP	UKBB_PPP	1.4397	3489.84	SCZ_PGC3	SNAP29	Transcriptome	DLPFC	MR	CMC+GTEX	MendelianRandomization			0.359942		35460606	10.1016/j.ajhg.2022.04.004	Jiang eet all Am J Hum Genet	BRAIN
SNAP29	O95721	11133	CIS	Depression_iPSYCH_2023	UKBB-PPP_Specific	NA,+		0.933612	0.933612	UKBB_PPP	UKBB_PPP	1.4397	3489.84	SCZ_PGC3	SNAP29	Transcriptome	DLPFC	MR	CMC+GTEX	MendelianRandomization			0.350729		35460606	10.1016/j.ajhg.2022.04.004	Jiang eet all Am J Hum Genet	BRAIN
SNAP29	O95721	11133	CIS	Depression_iPSYCH_2023	UKBB-PPP_Specific	NA,+		0.933612	0.933612	UKBB_PPP	UKBB_PPP	1.4397	3489.84	SCZ_PGC3	SNAP29	Transcriptome	DLPFC	MR	CMC+GTEX	EMIC			0.0139691		35460606	10.1016/j.ajhg.2022.04.004	Jiang eet all Am J Hum Genet	BRAIN
SNAP29	O95721	11133	CIS	Depression_iPSYCH_2023	UKBB-PPP_Specific	NA,+		0.933612	0.933612	UKBB_PPP	UKBB_PPP	1.4397	3489.84	BIP_2019_Stahl_etall	SNAP29	Transcriptome	DLPFC	MR	CMC+GTEX	MendelianRandomization			0.195957		35460606	10.1016/j.ajhg.2022.04.004	Jiang eet all Am J Hum Genet	BRAIN
SNAP29	O95721	11133	CIS	Depression_iPSYCH_2023	UKBB-PPP_Specific	NA,+		0.933612	0.933612	UKBB_PPP	UKBB_PPP	1.4397	3489.84	BIP_2019_Stahl_etall	SNAP29	Transcriptome	DLPFC	MR	CMC+GTEX	MendelianRandomization			0.175615		35460606	10.1016/j.ajhg.2022.04.004	Jiang eet all Am J Hum Genet	BRAIN
SNAP29	O95721	11133	CIS	Depression_iPSYCH_2023	UKBB-PPP_Specific	NA,+		0.933612	0.933612	UKBB_PPP	UKBB_PPP	1.4397	3489.84	BIP_2019_Stahl_etall	SNAP29	Transcriptome	DLPFC	MR	CMC+GTEX	MendelianRandomization			0.153196		35460606	10.1016/j.ajhg.2022.04.004	Jiang eet all Am J Hum Genet	BRAIN
SNAP29	O95721	11133	CIS	Depression_iPSYCH_2023	UKBB-PPP_Specific	NA,+		0.933612	0.933612	UKBB_PPP	UKBB_PPP	1.4397	3489.84	BIP_2019_Stahl_etall	SNAP29	Transcriptome	DLPFC	MR	CMC+GTEX	EMIC			0.0877701		35460606	10.1016/j.ajhg.2022.04.004	Jiang eet all Am J Hum Genet	BRAIN
SNAP29	O95721	11133	CIS	Depression_iPSYCH_2023	UKBB-PPP_Specific	NA,+		0.933612	0.933612	UKBB_PPP	UKBB_PPP	1.4397	3489.84	Deepression_Wray_tall	SNAP29	Transcriptome	BRAIN DLPFC	MR	PsychENCODE	TwoSampleMR	0	0.01	0.824		35296807	10.1038/s41380-022-01507-9	Deng et all Mol Psychiatry	BRAIN
SNAP29	O95721	11133	CIS	Depression_iPSYCH_2023	UKBB-PPP_Specific	NA,+		0.933612	0.933612	UKBB_PPP	UKBB_PPP	1.4397	3489.84	Deepression_Wray_tall	SNAP29	Transcriptome	BLOOD	MR	GTEx	TwoSampleMR	-0.01	0.02	0.657		35296807	10.1038/s41380-022-01507-9	Deng et all Mol Psychiatry	BLOOD
SNAP29	O95721	11133	CIS	Depression_iPSYCH_2023	UKBB-PPP_Specific	NA,+		0.933612	0.933612	UKBB_PPP	UKBB_PPP	1.4397	3489.84	SCZ_PGC3	SNAP29	Transcriptome	DLPFC	SMR	CMC+GTEX	SMR	-0.0227895	0.010126	0.0244106		35460606	10.1016/j.ajhg.2022.04.004	Jiang eet all Am J Hum Genet	BRAIN
SNAP29	O95721	11133	CIS	Depression_iPSYCH_2023	UKBB-PPP_Specific	NA,+		0.933612	0.933612	UKBB_PPP	UKBB_PPP	1.4397	3489.84	SCZ_PGC3	SNAP29	Transcriptome_Transcriptlvel	DLPFC	SMR	CMC+GTEX	SMR	-0.0205861	0.00912489	0.0240682		35460606	10.1016/j.ajhg.2022.04.004	Jiang eet all Am J Hum Genet	BRAIN
SNAP29	O95721	11133	CIS	Depression_iPSYCH_2023	UKBB-PPP_Specific	NA,+		0.933612	0.933612	UKBB_PPP	UKBB_PPP	1.4397	3489.84	SCZ.Clozuk.2018	SNAP29	Transcriptome	BRAIN	SMR	PsychENCODE	SMR	-0.0248362	0.0126416	0.0495		30545856	10.1126/science.aat8127	Gandal et all science	BRAIN
SNAP29	O95721	11133	CIS	Depression_iPSYCH_2023	UKBB-PPP_Specific	NA,+		0.933612	0.933612	UKBB_PPP	UKBB_PPP	1.4397	3489.84	BD.PGC.ruderferCell2018	SNAP29	Transcriptome	BRAIN	SMR	PsychENCODE	SMR	-0.0444034	0.0199578	0.0260903		30545856	10.1126/science.aat8127	Gandal et all science	BRAIN
SNAP29	O95721	11133	CIS	Depression_iPSYCH_2023	UKBB-PPP_Specific	NA,+		0.933612	0.933612	UKBB_PPP	UKBB_PPP	1.4397	3489.84	SCZ	SNAP29	Proteiome	BLOOD	SMR	eQTLGen	SMR	0.00537925	0.0125022	0.667004		37415601	10.3389/fgene.2023.1191264	Gedik et all Front Genet	BLOOD
SNAP29	O95721	11133	CIS	Depression_iPSYCH_2023	UKBB-PPP_Specific	NA,+		0.933612	0.933612	UKBB_PPP	UKBB_PPP	1.4397	3489.84	MDD	SNAP29	Proteiome	BRAIN	SMR	BrainMeta	SMR	0.00161844	0.00655503	0.804986		37415601	10.3389/fgene.2023.1191264	Gedik et all Front Genet	BRAIN
SNAP29	O95721	11133	CIS	Depression_iPSYCH_2023	UKBB-PPP_Specific	NA,+		0.933612	0.933612	UKBB_PPP	UKBB_PPP	1.4397	3489.84	BIP	SNAP29	Proteiome	BRAIN	SMR	BrainMeta	SMR	-0.0159439	0.014582	0.27422		37415601	10.3389/fgene.2023.1191264	Gedik et all Front Genet	BRAIN
SNAP29	O95721	11133	CIS	Depression_iPSYCH_2023	UKBB-PPP_Specific	NA,+		0.933612	0.933612	UKBB_PPP	UKBB_PPP	1.4397	3489.84	SCZ	SNAP29	Proteiome	BRAIN	SMR	BrainMeta	SMR	-0.0316879	0.011973	0.00813001		37415601	10.3389/fgene.2023.1191264	Gedik et all Front Genet	BRAIN
SNAP29	O95721	11133	CIS	Depression_iPSYCH_2023	UKBB-PPP_Specific	NA,+		0.933612	0.933612	UKBB_PPP	UKBB_PPP	1.4397	3489.84	MDD	SNAP29	Proteiome	BLOOD	SMR	eQTLGen	SMR	-0.00328179	0.00703252	0.640743		37415601	10.3389/fgene.2023.1191264	Gedik et all Front Genet	BLOOD
SNAP29	O95721	11133	CIS	Depression_iPSYCH_2023	UKBB-PPP_Specific	NA,+		0.933612	0.933612	UKBB_PPP	UKBB_PPP	1.4397	3489.84	BIP	SNAP29	Proteiome	BLOOD	SMR	eQTLGen	SMR	0.00250242	0.0153151	0.870207		37415601	10.3389/fgene.2023.1191264	Gedik et all Front Genet	BLOOD
SNAP29	O95721	11133	CIS	Depression_iPSYCH_2023	UKBB-PPP_Specific	NA,+		0.933612	0.933612	UKBB_PPP	UKBB_PPP	1.4397	3489.84	SCZ	SNAP29	Proteiome	BLOOD	SMR	deCODE	SMR	-0.299145	0.105629	0.00462532		37415601	10.3389/fgene.2023.1191264	Gedik et all Front Genet	BLOOD
SNAP29	O95721	11133	CIS	Depression_iPSYCH_2023	UKBB-PPP_Specific	NA,+		0.933612	0.933612	UKBB_PPP	UKBB_PPP	1.4397	3489.84	MDD	SNAP29	Proteiome	BLOOD	SMR	deCODE	SMR	0.038183	0.0540827	0.480181		37415601	10.3389/fgene.2023.1191264	Gedik et all Front Genet	BLOOD
SNAP29	O95721	11133	CIS	Depression_iPSYCH_2023	UKBB-PPP_Specific	NA,+		0.933612	0.933612	UKBB_PPP	UKBB_PPP	1.4397	3489.84	BIP	SNAP29	Proteiome	BLOOD	SMR	deCODE	SMR	-0.0880745	0.123578	0.476028		37415601	10.3389/fgene.2023.1191264	Gedik et all Front Genet	BLOOD
SNAP29	O95721	11133	CIS	Depression_iPSYCH_2023	UKBB-PPP_Specific	NA,+		0.933612	0.933612	UKBB_PPP	UKBB_PPP	1.4397	3489.84	SCZ	SNAP29	Transcriptome	BRAIN_DLPFC	TWAS	CMC	FUSION	-2.08		0.0371		31691811	10.1093/hmg/ddz253	Hall et al Hum Mol Genet	BRAIN
SNAP29	O95721	11133	CIS	Depression_iPSYCH_2023	UKBB-PPP_Specific	NA,+		0.933612	0.933612	UKBB_PPP	UKBB_PPP	1.4397	3489.84	SCZ.Clozuk.2018	SNAP29	Transcriptome	BRAIN	TWAS	PsychENCODE	FUSION	-2.08854		0.0367		30545856	10.1126/science.aat8127	Gandal et all science	BRAIN
SNAP29	O95721	11133	CIS	Depression_iPSYCH_2023	UKBB-PPP_Specific	NA,+		0.933612	0.933612	UKBB_PPP	UKBB_PPP	1.4397	3489.84	BD.PGC.ruderferCell2018	SNAP29	Transcriptome	BRAIN	TWAS	PsychENCODE	FUSION	-2.3752		0.017539		30545856	10.1126/science.aat8127	Gandal et all science	BRAIN
SNAP29	O95721	11133	CIS	Depression_iPSYCH_2023	UKBB-PPP_Specific	NA,+		0.933612	0.933612	UKBB_PPP	UKBB_PPP	1.4397	3489.84	Depression Howard et all	SNAP29	Proteiome	BRAIN	PWAS	ROS/MAP	FUSION	0.1265		0.899		33846625	10.1038/s41593-021-00832-6	Wingo Nat Neurosci	BRAIN
SNAP29	O95721	11133	CIS	Depression_iPSYCH_2023	UKBB-PPP_Specific	NA,+		0.933612	0.933612	UKBB_PPP	UKBB_PPP	1.4397	3489.84	SCZ	SNAP29	Transcriptome	Brain_Frontal_Cortex_BA9	TWAS	GteX	FUSION			0.0236		34416157	10.1016/j.ajhg.2021.07.011	Ayg√ºn N et al	Brain
SNAP29	O95721	11133	CIS	Depression_iPSYCH_2023	UKBB-PPP_Specific	NA,+		0.933612	0.933612	UKBB_PPP	UKBB_PPP	1.4397	3489.84	Schizophrenia	SNAP29	Transcriptome	brain caudate nucleus	TWAS	Gtex	Fusion			0.0147973		36319771	10.1038/s41593-022-01182-7	Benjamin KJM	brain caudate nucleus
SNAP29	O95721	11133	TRANS	BIP_PGC3_noukb	UKBB-PPP_Specific	NA,-		0.363103	0.363103	UKBB_PPP	UKBB_PPP	0.778191	2473.09	Bipolar disorder	SNAP29	Proteome	PLASMA	MR	FENLAND	TwoSampleMR	-0.0246637	0.0441892	0.57675		36280454	https://doi.org/10.1016/j.biopsych.2022.08.015	Lu et al Biol Psychiatry	BLOOD
SNAP29	O95721	11133	TRANS	BIP_PGC3_noukb	UKBB-PPP_Specific	NA,-		0.363103	0.363103	UKBB_PPP	UKBB_PPP	0.778191	2473.09	Major depressive disorder	SNAP29	Proteome	PLASMA	MR	FENLAND	TwoSampleMR	0.000225031	0.0200782	0.991058		36280454	https://doi.org/10.1016/j.biopsych.2022.08.015	Lu et al Biol Psychiatry	BLOOD
SNAP29	O95721	11133	TRANS	BIP_PGC3_noukb	UKBB-PPP_Specific	NA,-		0.363103	0.363103	UKBB_PPP	UKBB_PPP	0.778191	2473.09	Schizophrenia	SNAP29	Proteome	PLASMA	MR	FENLAND	TwoSampleMR	-0.0720406	0.0773006	0.35136		36280454	https://doi.org/10.1016/j.biopsych.2022.08.015	Lu et al Biol Psychiatry	BLOOD
SNAP29	O95721	11133	TRANS	BIP_PGC3_noukb	UKBB-PPP_Specific	NA,-		0.363103	0.363103	UKBB_PPP	UKBB_PPP	0.778191	2473.09	SCZ_PGC3	SNAP29	Transcriptome	DLPFC	MR	CMC+GTEX	MendelianRandomization			0.380972		35460606	10.1016/j.ajhg.2022.04.004	Jiang eet all Am J Hum Genet	BRAIN
SNAP29	O95721	11133	TRANS	BIP_PGC3_noukb	UKBB-PPP_Specific	NA,-		0.363103	0.363103	UKBB_PPP	UKBB_PPP	0.778191	2473.09	SCZ_PGC3	SNAP29	Transcriptome	DLPFC	MR	CMC+GTEX	MendelianRandomization			0.359942		35460606	10.1016/j.ajhg.2022.04.004	Jiang eet all Am J Hum Genet	BRAIN
SNAP29	O95721	11133	TRANS	BIP_PGC3_noukb	UKBB-PPP_Specific	NA,-		0.363103	0.363103	UKBB_PPP	UKBB_PPP	0.778191	2473.09	SCZ_PGC3	SNAP29	Transcriptome	DLPFC	MR	CMC+GTEX	MendelianRandomization			0.350729		35460606	10.1016/j.ajhg.2022.04.004	Jiang eet all Am J Hum Genet	BRAIN
SNAP29	O95721	11133	TRANS	BIP_PGC3_noukb	UKBB-PPP_Specific	NA,-		0.363103	0.363103	UKBB_PPP	UKBB_PPP	0.778191	2473.09	SCZ_PGC3	SNAP29	Transcriptome	DLPFC	MR	CMC+GTEX	EMIC			0.0139691		35460606	10.1016/j.ajhg.2022.04.004	Jiang eet all Am J Hum Genet	BRAIN
SNAP29	O95721	11133	TRANS	BIP_PGC3_noukb	UKBB-PPP_Specific	NA,-		0.363103	0.363103	UKBB_PPP	UKBB_PPP	0.778191	2473.09	BIP_2019_Stahl_etall	SNAP29	Transcriptome	DLPFC	MR	CMC+GTEX	MendelianRandomization			0.195957		35460606	10.1016/j.ajhg.2022.04.004	Jiang eet all Am J Hum Genet	BRAIN
SNAP29	O95721	11133	TRANS	BIP_PGC3_noukb	UKBB-PPP_Specific	NA,-		0.363103	0.363103	UKBB_PPP	UKBB_PPP	0.778191	2473.09	BIP_2019_Stahl_etall	SNAP29	Transcriptome	DLPFC	MR	CMC+GTEX	MendelianRandomization			0.175615		35460606	10.1016/j.ajhg.2022.04.004	Jiang eet all Am J Hum Genet	BRAIN
SNAP29	O95721	11133	TRANS	BIP_PGC3_noukb	UKBB-PPP_Specific	NA,-		0.363103	0.363103	UKBB_PPP	UKBB_PPP	0.778191	2473.09	BIP_2019_Stahl_etall	SNAP29	Transcriptome	DLPFC	MR	CMC+GTEX	MendelianRandomization			0.153196		35460606	10.1016/j.ajhg.2022.04.004	Jiang eet all Am J Hum Genet	BRAIN
SNAP29	O95721	11133	TRANS	BIP_PGC3_noukb	UKBB-PPP_Specific	NA,-		0.363103	0.363103	UKBB_PPP	UKBB_PPP	0.778191	2473.09	BIP_2019_Stahl_etall	SNAP29	Transcriptome	DLPFC	MR	CMC+GTEX	EMIC			0.0877701		35460606	10.1016/j.ajhg.2022.04.004	Jiang eet all Am J Hum Genet	BRAIN
SNAP29	O95721	11133	TRANS	BIP_PGC3_noukb	UKBB-PPP_Specific	NA,-		0.363103	0.363103	UKBB_PPP	UKBB_PPP	0.778191	2473.09	Deepression_Wray_tall	SNAP29	Transcriptome	BRAIN DLPFC	MR	PsychENCODE	TwoSampleMR	0	0.01	0.824		35296807	10.1038/s41380-022-01507-9	Deng et all Mol Psychiatry	BRAIN
SNAP29	O95721	11133	TRANS	BIP_PGC3_noukb	UKBB-PPP_Specific	NA,-		0.363103	0.363103	UKBB_PPP	UKBB_PPP	0.778191	2473.09	Deepression_Wray_tall	SNAP29	Transcriptome	BLOOD	MR	GTEx	TwoSampleMR	-0.01	0.02	0.657		35296807	10.1038/s41380-022-01507-9	Deng et all Mol Psychiatry	BLOOD
SNAP29	O95721	11133	TRANS	BIP_PGC3_noukb	UKBB-PPP_Specific	NA,-		0.363103	0.363103	UKBB_PPP	UKBB_PPP	0.778191	2473.09	SCZ_PGC3	SNAP29	Transcriptome	DLPFC	SMR	CMC+GTEX	SMR	-0.0227895	0.010126	0.0244106		35460606	10.1016/j.ajhg.2022.04.004	Jiang eet all Am J Hum Genet	BRAIN
SNAP29	O95721	11133	TRANS	BIP_PGC3_noukb	UKBB-PPP_Specific	NA,-		0.363103	0.363103	UKBB_PPP	UKBB_PPP	0.778191	2473.09	SCZ_PGC3	SNAP29	Transcriptome_Transcriptlvel	DLPFC	SMR	CMC+GTEX	SMR	-0.0205861	0.00912489	0.0240682		35460606	10.1016/j.ajhg.2022.04.004	Jiang eet all Am J Hum Genet	BRAIN
SNAP29	O95721	11133	TRANS	BIP_PGC3_noukb	UKBB-PPP_Specific	NA,-		0.363103	0.363103	UKBB_PPP	UKBB_PPP	0.778191	2473.09	SCZ.Clozuk.2018	SNAP29	Transcriptome	BRAIN	SMR	PsychENCODE	SMR	-0.0248362	0.0126416	0.0495		30545856	10.1126/science.aat8127	Gandal et all science	BRAIN
SNAP29	O95721	11133	TRANS	BIP_PGC3_noukb	UKBB-PPP_Specific	NA,-		0.363103	0.363103	UKBB_PPP	UKBB_PPP	0.778191	2473.09	BD.PGC.ruderferCell2018	SNAP29	Transcriptome	BRAIN	SMR	PsychENCODE	SMR	-0.0444034	0.0199578	0.0260903		30545856	10.1126/science.aat8127	Gandal et all science	BRAIN
SNAP29	O95721	11133	TRANS	BIP_PGC3_noukb	UKBB-PPP_Specific	NA,-		0.363103	0.363103	UKBB_PPP	UKBB_PPP	0.778191	2473.09	SCZ	SNAP29	Proteiome	BLOOD	SMR	eQTLGen	SMR	0.00537925	0.0125022	0.667004		37415601	10.3389/fgene.2023.1191264	Gedik et all Front Genet	BLOOD
SNAP29	O95721	11133	TRANS	BIP_PGC3_noukb	UKBB-PPP_Specific	NA,-		0.363103	0.363103	UKBB_PPP	UKBB_PPP	0.778191	2473.09	MDD	SNAP29	Proteiome	BRAIN	SMR	BrainMeta	SMR	0.00161844	0.00655503	0.804986		37415601	10.3389/fgene.2023.1191264	Gedik et all Front Genet	BRAIN
SNAP29	O95721	11133	TRANS	BIP_PGC3_noukb	UKBB-PPP_Specific	NA,-		0.363103	0.363103	UKBB_PPP	UKBB_PPP	0.778191	2473.09	BIP	SNAP29	Proteiome	BRAIN	SMR	BrainMeta	SMR	-0.0159439	0.014582	0.27422		37415601	10.3389/fgene.2023.1191264	Gedik et all Front Genet	BRAIN
SNAP29	O95721	11133	TRANS	BIP_PGC3_noukb	UKBB-PPP_Specific	NA,-		0.363103	0.363103	UKBB_PPP	UKBB_PPP	0.778191	2473.09	SCZ	SNAP29	Proteiome	BRAIN	SMR	BrainMeta	SMR	-0.0316879	0.011973	0.00813001		37415601	10.3389/fgene.2023.1191264	Gedik et all Front Genet	BRAIN
SNAP29	O95721	11133	TRANS	BIP_PGC3_noukb	UKBB-PPP_Specific	NA,-		0.363103	0.363103	UKBB_PPP	UKBB_PPP	0.778191	2473.09	MDD	SNAP29	Proteiome	BLOOD	SMR	eQTLGen	SMR	-0.00328179	0.00703252	0.640743		37415601	10.3389/fgene.2023.1191264	Gedik et all Front Genet	BLOOD
SNAP29	O95721	11133	TRANS	BIP_PGC3_noukb	UKBB-PPP_Specific	NA,-		0.363103	0.363103	UKBB_PPP	UKBB_PPP	0.778191	2473.09	BIP	SNAP29	Proteiome	BLOOD	SMR	eQTLGen	SMR	0.00250242	0.0153151	0.870207		37415601	10.3389/fgene.2023.1191264	Gedik et all Front Genet	BLOOD
SNAP29	O95721	11133	TRANS	BIP_PGC3_noukb	UKBB-PPP_Specific	NA,-		0.363103	0.363103	UKBB_PPP	UKBB_PPP	0.778191	2473.09	SCZ	SNAP29	Proteiome	BLOOD	SMR	deCODE	SMR	-0.299145	0.105629	0.00462532		37415601	10.3389/fgene.2023.1191264	Gedik et all Front Genet	BLOOD
SNAP29	O95721	11133	TRANS	BIP_PGC3_noukb	UKBB-PPP_Specific	NA,-		0.363103	0.363103	UKBB_PPP	UKBB_PPP	0.778191	2473.09	MDD	SNAP29	Proteiome	BLOOD	SMR	deCODE	SMR	0.038183	0.0540827	0.480181		37415601	10.3389/fgene.2023.1191264	Gedik et all Front Genet	BLOOD
SNAP29	O95721	11133	TRANS	BIP_PGC3_noukb	UKBB-PPP_Specific	NA,-		0.363103	0.363103	UKBB_PPP	UKBB_PPP	0.778191	2473.09	BIP	SNAP29	Proteiome	BLOOD	SMR	deCODE	SMR	-0.0880745	0.123578	0.476028		37415601	10.3389/fgene.2023.1191264	Gedik et all Front Genet	BLOOD
SNAP29	O95721	11133	TRANS	BIP_PGC3_noukb	UKBB-PPP_Specific	NA,-		0.363103	0.363103	UKBB_PPP	UKBB_PPP	0.778191	2473.09	SCZ	SNAP29	Transcriptome	BRAIN_DLPFC	TWAS	CMC	FUSION	-2.08		0.0371		31691811	10.1093/hmg/ddz253	Hall et al Hum Mol Genet	BRAIN
SNAP29	O95721	11133	TRANS	BIP_PGC3_noukb	UKBB-PPP_Specific	NA,-		0.363103	0.363103	UKBB_PPP	UKBB_PPP	0.778191	2473.09	SCZ.Clozuk.2018	SNAP29	Transcriptome	BRAIN	TWAS	PsychENCODE	FUSION	-2.08854		0.0367		30545856	10.1126/science.aat8127	Gandal et all science	BRAIN
SNAP29	O95721	11133	TRANS	BIP_PGC3_noukb	UKBB-PPP_Specific	NA,-		0.363103	0.363103	UKBB_PPP	UKBB_PPP	0.778191	2473.09	BD.PGC.ruderferCell2018	SNAP29	Transcriptome	BRAIN	TWAS	PsychENCODE	FUSION	-2.3752		0.017539		30545856	10.1126/science.aat8127	Gandal et all science	BRAIN
SNAP29	O95721	11133	TRANS	BIP_PGC3_noukb	UKBB-PPP_Specific	NA,-		0.363103	0.363103	UKBB_PPP	UKBB_PPP	0.778191	2473.09	Depression Howard et all	SNAP29	Proteiome	BRAIN	PWAS	ROS/MAP	FUSION	0.1265		0.899		33846625	10.1038/s41593-021-00832-6	Wingo Nat Neurosci	BRAIN
SNAP29	O95721	11133	TRANS	BIP_PGC3_noukb	UKBB-PPP_Specific	NA,-		0.363103	0.363103	UKBB_PPP	UKBB_PPP	0.778191	2473.09	SCZ	SNAP29	Transcriptome	Brain_Frontal_Cortex_BA9	TWAS	GteX	FUSION			0.0236		34416157	10.1016/j.ajhg.2021.07.011	Ayg√ºn N et al	Brain
SNAP29	O95721	11133	TRANS	BIP_PGC3_noukb	UKBB-PPP_Specific	NA,-		0.363103	0.363103	UKBB_PPP	UKBB_PPP	0.778191	2473.09	Schizophrenia	SNAP29	Transcriptome	brain caudate nucleus	TWAS	Gtex	Fusion			0.0147973		36319771	10.1038/s41593-022-01182-7	Benjamin KJM	brain caudate nucleus
SNAP29	O95721	11133	TRANS	Cognition_Meta	UKBB-PPP_Specific	NA,+		0.978895	0.978895	UKBB_PPP	UKBB_PPP	1.46276	6667.25	Bipolar disorder	SNAP29	Proteome	PLASMA	MR	FENLAND	TwoSampleMR	-0.0246637	0.0441892	0.57675		36280454	https://doi.org/10.1016/j.biopsych.2022.08.015	Lu et al Biol Psychiatry	BLOOD
SNAP29	O95721	11133	TRANS	Cognition_Meta	UKBB-PPP_Specific	NA,+		0.978895	0.978895	UKBB_PPP	UKBB_PPP	1.46276	6667.25	Major depressive disorder	SNAP29	Proteome	PLASMA	MR	FENLAND	TwoSampleMR	0.000225031	0.0200782	0.991058		36280454	https://doi.org/10.1016/j.biopsych.2022.08.015	Lu et al Biol Psychiatry	BLOOD
SNAP29	O95721	11133	TRANS	Cognition_Meta	UKBB-PPP_Specific	NA,+		0.978895	0.978895	UKBB_PPP	UKBB_PPP	1.46276	6667.25	Schizophrenia	SNAP29	Proteome	PLASMA	MR	FENLAND	TwoSampleMR	-0.0720406	0.0773006	0.35136		36280454	https://doi.org/10.1016/j.biopsych.2022.08.015	Lu et al Biol Psychiatry	BLOOD
SNAP29	O95721	11133	TRANS	Cognition_Meta	UKBB-PPP_Specific	NA,+		0.978895	0.978895	UKBB_PPP	UKBB_PPP	1.46276	6667.25	SCZ_PGC3	SNAP29	Transcriptome	DLPFC	MR	CMC+GTEX	MendelianRandomization			0.380972		35460606	10.1016/j.ajhg.2022.04.004	Jiang eet all Am J Hum Genet	BRAIN
SNAP29	O95721	11133	TRANS	Cognition_Meta	UKBB-PPP_Specific	NA,+		0.978895	0.978895	UKBB_PPP	UKBB_PPP	1.46276	6667.25	SCZ_PGC3	SNAP29	Transcriptome	DLPFC	MR	CMC+GTEX	MendelianRandomization			0.359942		35460606	10.1016/j.ajhg.2022.04.004	Jiang eet all Am J Hum Genet	BRAIN
SNAP29	O95721	11133	TRANS	Cognition_Meta	UKBB-PPP_Specific	NA,+		0.978895	0.978895	UKBB_PPP	UKBB_PPP	1.46276	6667.25	SCZ_PGC3	SNAP29	Transcriptome	DLPFC	MR	CMC+GTEX	MendelianRandomization			0.350729		35460606	10.1016/j.ajhg.2022.04.004	Jiang eet all Am J Hum Genet	BRAIN
SNAP29	O95721	11133	TRANS	Cognition_Meta	UKBB-PPP_Specific	NA,+		0.978895	0.978895	UKBB_PPP	UKBB_PPP	1.46276	6667.25	SCZ_PGC3	SNAP29	Transcriptome	DLPFC	MR	CMC+GTEX	EMIC			0.0139691		35460606	10.1016/j.ajhg.2022.04.004	Jiang eet all Am J Hum Genet	BRAIN
SNAP29	O95721	11133	TRANS	Cognition_Meta	UKBB-PPP_Specific	NA,+		0.978895	0.978895	UKBB_PPP	UKBB_PPP	1.46276	6667.25	BIP_2019_Stahl_etall	SNAP29	Transcriptome	DLPFC	MR	CMC+GTEX	MendelianRandomization			0.195957		35460606	10.1016/j.ajhg.2022.04.004	Jiang eet all Am J Hum Genet	BRAIN
SNAP29	O95721	11133	TRANS	Cognition_Meta	UKBB-PPP_Specific	NA,+		0.978895	0.978895	UKBB_PPP	UKBB_PPP	1.46276	6667.25	BIP_2019_Stahl_etall	SNAP29	Transcriptome	DLPFC	MR	CMC+GTEX	MendelianRandomization			0.175615		35460606	10.1016/j.ajhg.2022.04.004	Jiang eet all Am J Hum Genet	BRAIN
SNAP29	O95721	11133	TRANS	Cognition_Meta	UKBB-PPP_Specific	NA,+		0.978895	0.978895	UKBB_PPP	UKBB_PPP	1.46276	6667.25	BIP_2019_Stahl_etall	SNAP29	Transcriptome	DLPFC	MR	CMC+GTEX	MendelianRandomization			0.153196		35460606	10.1016/j.ajhg.2022.04.004	Jiang eet all Am J Hum Genet	BRAIN
SNAP29	O95721	11133	TRANS	Cognition_Meta	UKBB-PPP_Specific	NA,+		0.978895	0.978895	UKBB_PPP	UKBB_PPP	1.46276	6667.25	BIP_2019_Stahl_etall	SNAP29	Transcriptome	DLPFC	MR	CMC+GTEX	EMIC			0.0877701		35460606	10.1016/j.ajhg.2022.04.004	Jiang eet all Am J Hum Genet	BRAIN
SNAP29	O95721	11133	TRANS	Cognition_Meta	UKBB-PPP_Specific	NA,+		0.978895	0.978895	UKBB_PPP	UKBB_PPP	1.46276	6667.25	Deepression_Wray_tall	SNAP29	Transcriptome	BRAIN DLPFC	MR	PsychENCODE	TwoSampleMR	0	0.01	0.824		35296807	10.1038/s41380-022-01507-9	Deng et all Mol Psychiatry	BRAIN
SNAP29	O95721	11133	TRANS	Cognition_Meta	UKBB-PPP_Specific	NA,+		0.978895	0.978895	UKBB_PPP	UKBB_PPP	1.46276	6667.25	Deepression_Wray_tall	SNAP29	Transcriptome	BLOOD	MR	GTEx	TwoSampleMR	-0.01	0.02	0.657		35296807	10.1038/s41380-022-01507-9	Deng et all Mol Psychiatry	BLOOD
SNAP29	O95721	11133	TRANS	Cognition_Meta	UKBB-PPP_Specific	NA,+		0.978895	0.978895	UKBB_PPP	UKBB_PPP	1.46276	6667.25	SCZ_PGC3	SNAP29	Transcriptome	DLPFC	SMR	CMC+GTEX	SMR	-0.0227895	0.010126	0.0244106		35460606	10.1016/j.ajhg.2022.04.004	Jiang eet all Am J Hum Genet	BRAIN
SNAP29	O95721	11133	TRANS	Cognition_Meta	UKBB-PPP_Specific	NA,+		0.978895	0.978895	UKBB_PPP	UKBB_PPP	1.46276	6667.25	SCZ_PGC3	SNAP29	Transcriptome_Transcriptlvel	DLPFC	SMR	CMC+GTEX	SMR	-0.0205861	0.00912489	0.0240682		35460606	10.1016/j.ajhg.2022.04.004	Jiang eet all Am J Hum Genet	BRAIN
SNAP29	O95721	11133	TRANS	Cognition_Meta	UKBB-PPP_Specific	NA,+		0.978895	0.978895	UKBB_PPP	UKBB_PPP	1.46276	6667.25	SCZ.Clozuk.2018	SNAP29	Transcriptome	BRAIN	SMR	PsychENCODE	SMR	-0.0248362	0.0126416	0.0495		30545856	10.1126/science.aat8127	Gandal et all science	BRAIN
SNAP29	O95721	11133	TRANS	Cognition_Meta	UKBB-PPP_Specific	NA,+		0.978895	0.978895	UKBB_PPP	UKBB_PPP	1.46276	6667.25	BD.PGC.ruderferCell2018	SNAP29	Transcriptome	BRAIN	SMR	PsychENCODE	SMR	-0.0444034	0.0199578	0.0260903		30545856	10.1126/science.aat8127	Gandal et all science	BRAIN
SNAP29	O95721	11133	TRANS	Cognition_Meta	UKBB-PPP_Specific	NA,+		0.978895	0.978895	UKBB_PPP	UKBB_PPP	1.46276	6667.25	SCZ	SNAP29	Proteiome	BLOOD	SMR	eQTLGen	SMR	0.00537925	0.0125022	0.667004		37415601	10.3389/fgene.2023.1191264	Gedik et all Front Genet	BLOOD
SNAP29	O95721	11133	TRANS	Cognition_Meta	UKBB-PPP_Specific	NA,+		0.978895	0.978895	UKBB_PPP	UKBB_PPP	1.46276	6667.25	MDD	SNAP29	Proteiome	BRAIN	SMR	BrainMeta	SMR	0.00161844	0.00655503	0.804986		37415601	10.3389/fgene.2023.1191264	Gedik et all Front Genet	BRAIN
SNAP29	O95721	11133	TRANS	Cognition_Meta	UKBB-PPP_Specific	NA,+		0.978895	0.978895	UKBB_PPP	UKBB_PPP	1.46276	6667.25	BIP	SNAP29	Proteiome	BRAIN	SMR	BrainMeta	SMR	-0.0159439	0.014582	0.27422		37415601	10.3389/fgene.2023.1191264	Gedik et all Front Genet	BRAIN
SNAP29	O95721	11133	TRANS	Cognition_Meta	UKBB-PPP_Specific	NA,+		0.978895	0.978895	UKBB_PPP	UKBB_PPP	1.46276	6667.25	SCZ	SNAP29	Proteiome	BRAIN	SMR	BrainMeta	SMR	-0.0316879	0.011973	0.00813001		37415601	10.3389/fgene.2023.1191264	Gedik et all Front Genet	BRAIN
SNAP29	O95721	11133	TRANS	Cognition_Meta	UKBB-PPP_Specific	NA,+		0.978895	0.978895	UKBB_PPP	UKBB_PPP	1.46276	6667.25	MDD	SNAP29	Proteiome	BLOOD	SMR	eQTLGen	SMR	-0.00328179	0.00703252	0.640743		37415601	10.3389/fgene.2023.1191264	Gedik et all Front Genet	BLOOD
SNAP29	O95721	11133	TRANS	Cognition_Meta	UKBB-PPP_Specific	NA,+		0.978895	0.978895	UKBB_PPP	UKBB_PPP	1.46276	6667.25	BIP	SNAP29	Proteiome	BLOOD	SMR	eQTLGen	SMR	0.00250242	0.0153151	0.870207		37415601	10.3389/fgene.2023.1191264	Gedik et all Front Genet	BLOOD
SNAP29	O95721	11133	TRANS	Cognition_Meta	UKBB-PPP_Specific	NA,+		0.978895	0.978895	UKBB_PPP	UKBB_PPP	1.46276	6667.25	SCZ	SNAP29	Proteiome	BLOOD	SMR	deCODE	SMR	-0.299145	0.105629	0.00462532		37415601	10.3389/fgene.2023.1191264	Gedik et all Front Genet	BLOOD
SNAP29	O95721	11133	TRANS	Cognition_Meta	UKBB-PPP_Specific	NA,+		0.978895	0.978895	UKBB_PPP	UKBB_PPP	1.46276	6667.25	MDD	SNAP29	Proteiome	BLOOD	SMR	deCODE	SMR	0.038183	0.0540827	0.480181		37415601	10.3389/fgene.2023.1191264	Gedik et all Front Genet	BLOOD
SNAP29	O95721	11133	TRANS	Cognition_Meta	UKBB-PPP_Specific	NA,+		0.978895	0.978895	UKBB_PPP	UKBB_PPP	1.46276	6667.25	BIP	SNAP29	Proteiome	BLOOD	SMR	deCODE	SMR	-0.0880745	0.123578	0.476028		37415601	10.3389/fgene.2023.1191264	Gedik et all Front Genet	BLOOD
SNAP29	O95721	11133	TRANS	Cognition_Meta	UKBB-PPP_Specific	NA,+		0.978895	0.978895	UKBB_PPP	UKBB_PPP	1.46276	6667.25	SCZ	SNAP29	Transcriptome	BRAIN_DLPFC	TWAS	CMC	FUSION	-2.08		0.0371		31691811	10.1093/hmg/ddz253	Hall et al Hum Mol Genet	BRAIN
SNAP29	O95721	11133	TRANS	Cognition_Meta	UKBB-PPP_Specific	NA,+		0.978895	0.978895	UKBB_PPP	UKBB_PPP	1.46276	6667.25	SCZ.Clozuk.2018	SNAP29	Transcriptome	BRAIN	TWAS	PsychENCODE	FUSION	-2.08854		0.0367		30545856	10.1126/science.aat8127	Gandal et all science	BRAIN
SNAP29	O95721	11133	TRANS	Cognition_Meta	UKBB-PPP_Specific	NA,+		0.978895	0.978895	UKBB_PPP	UKBB_PPP	1.46276	6667.25	BD.PGC.ruderferCell2018	SNAP29	Transcriptome	BRAIN	TWAS	PsychENCODE	FUSION	-2.3752		0.017539		30545856	10.1126/science.aat8127	Gandal et all science	BRAIN
SNAP29	O95721	11133	TRANS	Cognition_Meta	UKBB-PPP_Specific	NA,+		0.978895	0.978895	UKBB_PPP	UKBB_PPP	1.46276	6667.25	Depression Howard et all	SNAP29	Proteiome	BRAIN	PWAS	ROS/MAP	FUSION	0.1265		0.899		33846625	10.1038/s41593-021-00832-6	Wingo Nat Neurosci	BRAIN
SNAP29	O95721	11133	TRANS	Cognition_Meta	UKBB-PPP_Specific	NA,+		0.978895	0.978895	UKBB_PPP	UKBB_PPP	1.46276	6667.25	SCZ	SNAP29	Transcriptome	Brain_Frontal_Cortex_BA9	TWAS	GteX	FUSION			0.0236		34416157	10.1016/j.ajhg.2021.07.011	Ayg√ºn N et al	Brain
SNAP29	O95721	11133	TRANS	Cognition_Meta	UKBB-PPP_Specific	NA,+		0.978895	0.978895	UKBB_PPP	UKBB_PPP	1.46276	6667.25	Schizophrenia	SNAP29	Transcriptome	brain caudate nucleus	TWAS	Gtex	Fusion			0.0147973		36319771	10.1038/s41593-022-01182-7	Benjamin KJM	brain caudate nucleus
SNAP29	O95721	11133	TRANS	Depression_iPSYCH_2023	UKBB-PPP_Specific	NA,-		0.918018	0.918018	UKBB_PPP	UKBB_PPP	1.43904	6252.62	Bipolar disorder	SNAP29	Proteome	PLASMA	MR	FENLAND	TwoSampleMR	-0.0246637	0.0441892	0.57675		36280454	https://doi.org/10.1016/j.biopsych.2022.08.015	Lu et al Biol Psychiatry	BLOOD
SNAP29	O95721	11133	TRANS	Depression_iPSYCH_2023	UKBB-PPP_Specific	NA,-		0.918018	0.918018	UKBB_PPP	UKBB_PPP	1.43904	6252.62	Major depressive disorder	SNAP29	Proteome	PLASMA	MR	FENLAND	TwoSampleMR	0.000225031	0.0200782	0.991058		36280454	https://doi.org/10.1016/j.biopsych.2022.08.015	Lu et al Biol Psychiatry	BLOOD
SNAP29	O95721	11133	TRANS	Depression_iPSYCH_2023	UKBB-PPP_Specific	NA,-		0.918018	0.918018	UKBB_PPP	UKBB_PPP	1.43904	6252.62	Schizophrenia	SNAP29	Proteome	PLASMA	MR	FENLAND	TwoSampleMR	-0.0720406	0.0773006	0.35136		36280454	https://doi.org/10.1016/j.biopsych.2022.08.015	Lu et al Biol Psychiatry	BLOOD
SNAP29	O95721	11133	TRANS	Depression_iPSYCH_2023	UKBB-PPP_Specific	NA,-		0.918018	0.918018	UKBB_PPP	UKBB_PPP	1.43904	6252.62	SCZ_PGC3	SNAP29	Transcriptome	DLPFC	MR	CMC+GTEX	MendelianRandomization			0.380972		35460606	10.1016/j.ajhg.2022.04.004	Jiang eet all Am J Hum Genet	BRAIN
SNAP29	O95721	11133	TRANS	Depression_iPSYCH_2023	UKBB-PPP_Specific	NA,-		0.918018	0.918018	UKBB_PPP	UKBB_PPP	1.43904	6252.62	SCZ_PGC3	SNAP29	Transcriptome	DLPFC	MR	CMC+GTEX	MendelianRandomization			0.359942		35460606	10.1016/j.ajhg.2022.04.004	Jiang eet all Am J Hum Genet	BRAIN
SNAP29	O95721	11133	TRANS	Depression_iPSYCH_2023	UKBB-PPP_Specific	NA,-		0.918018	0.918018	UKBB_PPP	UKBB_PPP	1.43904	6252.62	SCZ_PGC3	SNAP29	Transcriptome	DLPFC	MR	CMC+GTEX	MendelianRandomization			0.350729		35460606	10.1016/j.ajhg.2022.04.004	Jiang eet all Am J Hum Genet	BRAIN
SNAP29	O95721	11133	TRANS	Depression_iPSYCH_2023	UKBB-PPP_Specific	NA,-		0.918018	0.918018	UKBB_PPP	UKBB_PPP	1.43904	6252.62	SCZ_PGC3	SNAP29	Transcriptome	DLPFC	MR	CMC+GTEX	EMIC			0.0139691		35460606	10.1016/j.ajhg.2022.04.004	Jiang eet all Am J Hum Genet	BRAIN
SNAP29	O95721	11133	TRANS	Depression_iPSYCH_2023	UKBB-PPP_Specific	NA,-		0.918018	0.918018	UKBB_PPP	UKBB_PPP	1.43904	6252.62	BIP_2019_Stahl_etall	SNAP29	Transcriptome	DLPFC	MR	CMC+GTEX	MendelianRandomization			0.195957		35460606	10.1016/j.ajhg.2022.04.004	Jiang eet all Am J Hum Genet	BRAIN
SNAP29	O95721	11133	TRANS	Depression_iPSYCH_2023	UKBB-PPP_Specific	NA,-		0.918018	0.918018	UKBB_PPP	UKBB_PPP	1.43904	6252.62	BIP_2019_Stahl_etall	SNAP29	Transcriptome	DLPFC	MR	CMC+GTEX	MendelianRandomization			0.175615		35460606	10.1016/j.ajhg.2022.04.004	Jiang eet all Am J Hum Genet	BRAIN
SNAP29	O95721	11133	TRANS	Depression_iPSYCH_2023	UKBB-PPP_Specific	NA,-		0.918018	0.918018	UKBB_PPP	UKBB_PPP	1.43904	6252.62	BIP_2019_Stahl_etall	SNAP29	Transcriptome	DLPFC	MR	CMC+GTEX	MendelianRandomization			0.153196		35460606	10.1016/j.ajhg.2022.04.004	Jiang eet all Am J Hum Genet	BRAIN
SNAP29	O95721	11133	TRANS	Depression_iPSYCH_2023	UKBB-PPP_Specific	NA,-		0.918018	0.918018	UKBB_PPP	UKBB_PPP	1.43904	6252.62	BIP_2019_Stahl_etall	SNAP29	Transcriptome	DLPFC	MR	CMC+GTEX	EMIC			0.0877701		35460606	10.1016/j.ajhg.2022.04.004	Jiang eet all Am J Hum Genet	BRAIN
SNAP29	O95721	11133	TRANS	Depression_iPSYCH_2023	UKBB-PPP_Specific	NA,-		0.918018	0.918018	UKBB_PPP	UKBB_PPP	1.43904	6252.62	Deepression_Wray_tall	SNAP29	Transcriptome	BRAIN DLPFC	MR	PsychENCODE	TwoSampleMR	0	0.01	0.824		35296807	10.1038/s41380-022-01507-9	Deng et all Mol Psychiatry	BRAIN
SNAP29	O95721	11133	TRANS	Depression_iPSYCH_2023	UKBB-PPP_Specific	NA,-		0.918018	0.918018	UKBB_PPP	UKBB_PPP	1.43904	6252.62	Deepression_Wray_tall	SNAP29	Transcriptome	BLOOD	MR	GTEx	TwoSampleMR	-0.01	0.02	0.657		35296807	10.1038/s41380-022-01507-9	Deng et all Mol Psychiatry	BLOOD
SNAP29	O95721	11133	TRANS	Depression_iPSYCH_2023	UKBB-PPP_Specific	NA,-		0.918018	0.918018	UKBB_PPP	UKBB_PPP	1.43904	6252.62	SCZ_PGC3	SNAP29	Transcriptome	DLPFC	SMR	CMC+GTEX	SMR	-0.0227895	0.010126	0.0244106		35460606	10.1016/j.ajhg.2022.04.004	Jiang eet all Am J Hum Genet	BRAIN
SNAP29	O95721	11133	TRANS	Depression_iPSYCH_2023	UKBB-PPP_Specific	NA,-		0.918018	0.918018	UKBB_PPP	UKBB_PPP	1.43904	6252.62	SCZ_PGC3	SNAP29	Transcriptome_Transcriptlvel	DLPFC	SMR	CMC+GTEX	SMR	-0.0205861	0.00912489	0.0240682		35460606	10.1016/j.ajhg.2022.04.004	Jiang eet all Am J Hum Genet	BRAIN
SNAP29	O95721	11133	TRANS	Depression_iPSYCH_2023	UKBB-PPP_Specific	NA,-		0.918018	0.918018	UKBB_PPP	UKBB_PPP	1.43904	6252.62	SCZ.Clozuk.2018	SNAP29	Transcriptome	BRAIN	SMR	PsychENCODE	SMR	-0.0248362	0.0126416	0.0495		30545856	10.1126/science.aat8127	Gandal et all science	BRAIN
SNAP29	O95721	11133	TRANS	Depression_iPSYCH_2023	UKBB-PPP_Specific	NA,-		0.918018	0.918018	UKBB_PPP	UKBB_PPP	1.43904	6252.62	BD.PGC.ruderferCell2018	SNAP29	Transcriptome	BRAIN	SMR	PsychENCODE	SMR	-0.0444034	0.0199578	0.0260903		30545856	10.1126/science.aat8127	Gandal et all science	BRAIN
SNAP29	O95721	11133	TRANS	Depression_iPSYCH_2023	UKBB-PPP_Specific	NA,-		0.918018	0.918018	UKBB_PPP	UKBB_PPP	1.43904	6252.62	SCZ	SNAP29	Proteiome	BLOOD	SMR	eQTLGen	SMR	0.00537925	0.0125022	0.667004		37415601	10.3389/fgene.2023.1191264	Gedik et all Front Genet	BLOOD
SNAP29	O95721	11133	TRANS	Depression_iPSYCH_2023	UKBB-PPP_Specific	NA,-		0.918018	0.918018	UKBB_PPP	UKBB_PPP	1.43904	6252.62	MDD	SNAP29	Proteiome	BRAIN	SMR	BrainMeta	SMR	0.00161844	0.00655503	0.804986		37415601	10.3389/fgene.2023.1191264	Gedik et all Front Genet	BRAIN
SNAP29	O95721	11133	TRANS	Depression_iPSYCH_2023	UKBB-PPP_Specific	NA,-		0.918018	0.918018	UKBB_PPP	UKBB_PPP	1.43904	6252.62	BIP	SNAP29	Proteiome	BRAIN	SMR	BrainMeta	SMR	-0.0159439	0.014582	0.27422		37415601	10.3389/fgene.2023.1191264	Gedik et all Front Genet	BRAIN
SNAP29	O95721	11133	TRANS	Depression_iPSYCH_2023	UKBB-PPP_Specific	NA,-		0.918018	0.918018	UKBB_PPP	UKBB_PPP	1.43904	6252.62	SCZ	SNAP29	Proteiome	BRAIN	SMR	BrainMeta	SMR	-0.0316879	0.011973	0.00813001		37415601	10.3389/fgene.2023.1191264	Gedik et all Front Genet	BRAIN
SNAP29	O95721	11133	TRANS	Depression_iPSYCH_2023	UKBB-PPP_Specific	NA,-		0.918018	0.918018	UKBB_PPP	UKBB_PPP	1.43904	6252.62	MDD	SNAP29	Proteiome	BLOOD	SMR	eQTLGen	SMR	-0.00328179	0.00703252	0.640743		37415601	10.3389/fgene.2023.1191264	Gedik et all Front Genet	BLOOD
SNAP29	O95721	11133	TRANS	Depression_iPSYCH_2023	UKBB-PPP_Specific	NA,-		0.918018	0.918018	UKBB_PPP	UKBB_PPP	1.43904	6252.62	BIP	SNAP29	Proteiome	BLOOD	SMR	eQTLGen	SMR	0.00250242	0.0153151	0.870207		37415601	10.3389/fgene.2023.1191264	Gedik et all Front Genet	BLOOD
SNAP29	O95721	11133	TRANS	Depression_iPSYCH_2023	UKBB-PPP_Specific	NA,-		0.918018	0.918018	UKBB_PPP	UKBB_PPP	1.43904	6252.62	SCZ	SNAP29	Proteiome	BLOOD	SMR	deCODE	SMR	-0.299145	0.105629	0.00462532		37415601	10.3389/fgene.2023.1191264	Gedik et all Front Genet	BLOOD
SNAP29	O95721	11133	TRANS	Depression_iPSYCH_2023	UKBB-PPP_Specific	NA,-		0.918018	0.918018	UKBB_PPP	UKBB_PPP	1.43904	6252.62	MDD	SNAP29	Proteiome	BLOOD	SMR	deCODE	SMR	0.038183	0.0540827	0.480181		37415601	10.3389/fgene.2023.1191264	Gedik et all Front Genet	BLOOD
SNAP29	O95721	11133	TRANS	Depression_iPSYCH_2023	UKBB-PPP_Specific	NA,-		0.918018	0.918018	UKBB_PPP	UKBB_PPP	1.43904	6252.62	BIP	SNAP29	Proteiome	BLOOD	SMR	deCODE	SMR	-0.0880745	0.123578	0.476028		37415601	10.3389/fgene.2023.1191264	Gedik et all Front Genet	BLOOD
SNAP29	O95721	11133	TRANS	Depression_iPSYCH_2023	UKBB-PPP_Specific	NA,-		0.918018	0.918018	UKBB_PPP	UKBB_PPP	1.43904	6252.62	SCZ	SNAP29	Transcriptome	BRAIN_DLPFC	TWAS	CMC	FUSION	-2.08		0.0371		31691811	10.1093/hmg/ddz253	Hall et al Hum Mol Genet	BRAIN
SNAP29	O95721	11133	TRANS	Depression_iPSYCH_2023	UKBB-PPP_Specific	NA,-		0.918018	0.918018	UKBB_PPP	UKBB_PPP	1.43904	6252.62	SCZ.Clozuk.2018	SNAP29	Transcriptome	BRAIN	TWAS	PsychENCODE	FUSION	-2.08854		0.0367		30545856	10.1126/science.aat8127	Gandal et all science	BRAIN
SNAP29	O95721	11133	TRANS	Depression_iPSYCH_2023	UKBB-PPP_Specific	NA,-		0.918018	0.918018	UKBB_PPP	UKBB_PPP	1.43904	6252.62	BD.PGC.ruderferCell2018	SNAP29	Transcriptome	BRAIN	TWAS	PsychENCODE	FUSION	-2.3752		0.017539		30545856	10.1126/science.aat8127	Gandal et all science	BRAIN
SNAP29	O95721	11133	TRANS	Depression_iPSYCH_2023	UKBB-PPP_Specific	NA,-		0.918018	0.918018	UKBB_PPP	UKBB_PPP	1.43904	6252.62	Depression Howard et all	SNAP29	Proteiome	BRAIN	PWAS	ROS/MAP	FUSION	0.1265		0.899		33846625	10.1038/s41593-021-00832-6	Wingo Nat Neurosci	BRAIN
SNAP29	O95721	11133	TRANS	Depression_iPSYCH_2023	UKBB-PPP_Specific	NA,-		0.918018	0.918018	UKBB_PPP	UKBB_PPP	1.43904	6252.62	SCZ	SNAP29	Transcriptome	Brain_Frontal_Cortex_BA9	TWAS	GteX	FUSION			0.0236		34416157	10.1016/j.ajhg.2021.07.011	Ayg√ºn N et al	Brain
SNAP29	O95721	11133	TRANS	Depression_iPSYCH_2023	UKBB-PPP_Specific	NA,-		0.918018	0.918018	UKBB_PPP	UKBB_PPP	1.43904	6252.62	Schizophrenia	SNAP29	Transcriptome	brain caudate nucleus	TWAS	Gtex	Fusion			0.0147973		36319771	10.1038/s41593-022-01182-7	Benjamin KJM	brain caudate nucleus
SNAP29	O95721	11133	TRANS	PGC3_SCZ_NoUKB	UKBB-PPP_Specific	NA,-		0.535215	0.535215	UKBB_PPP	UKBB_PPP	1.02513	3645.35	Bipolar disorder	SNAP29	Proteome	PLASMA	MR	FENLAND	TwoSampleMR	-0.0246637	0.0441892	0.57675		36280454	https://doi.org/10.1016/j.biopsych.2022.08.015	Lu et al Biol Psychiatry	BLOOD
SNAP29	O95721	11133	TRANS	PGC3_SCZ_NoUKB	UKBB-PPP_Specific	NA,-		0.535215	0.535215	UKBB_PPP	UKBB_PPP	1.02513	3645.35	Major depressive disorder	SNAP29	Proteome	PLASMA	MR	FENLAND	TwoSampleMR	0.000225031	0.0200782	0.991058		36280454	https://doi.org/10.1016/j.biopsych.2022.08.015	Lu et al Biol Psychiatry	BLOOD
SNAP29	O95721	11133	TRANS	PGC3_SCZ_NoUKB	UKBB-PPP_Specific	NA,-		0.535215	0.535215	UKBB_PPP	UKBB_PPP	1.02513	3645.35	Schizophrenia	SNAP29	Proteome	PLASMA	MR	FENLAND	TwoSampleMR	-0.0720406	0.0773006	0.35136		36280454	https://doi.org/10.1016/j.biopsych.2022.08.015	Lu et al Biol Psychiatry	BLOOD
SNAP29	O95721	11133	TRANS	PGC3_SCZ_NoUKB	UKBB-PPP_Specific	NA,-		0.535215	0.535215	UKBB_PPP	UKBB_PPP	1.02513	3645.35	SCZ_PGC3	SNAP29	Transcriptome	DLPFC	MR	CMC+GTEX	MendelianRandomization			0.380972		35460606	10.1016/j.ajhg.2022.04.004	Jiang eet all Am J Hum Genet	BRAIN
SNAP29	O95721	11133	TRANS	PGC3_SCZ_NoUKB	UKBB-PPP_Specific	NA,-		0.535215	0.535215	UKBB_PPP	UKBB_PPP	1.02513	3645.35	SCZ_PGC3	SNAP29	Transcriptome	DLPFC	MR	CMC+GTEX	MendelianRandomization			0.359942		35460606	10.1016/j.ajhg.2022.04.004	Jiang eet all Am J Hum Genet	BRAIN
SNAP29	O95721	11133	TRANS	PGC3_SCZ_NoUKB	UKBB-PPP_Specific	NA,-		0.535215	0.535215	UKBB_PPP	UKBB_PPP	1.02513	3645.35	SCZ_PGC3	SNAP29	Transcriptome	DLPFC	MR	CMC+GTEX	MendelianRandomization			0.350729		35460606	10.1016/j.ajhg.2022.04.004	Jiang eet all Am J Hum Genet	BRAIN
SNAP29	O95721	11133	TRANS	PGC3_SCZ_NoUKB	UKBB-PPP_Specific	NA,-		0.535215	0.535215	UKBB_PPP	UKBB_PPP	1.02513	3645.35	SCZ_PGC3	SNAP29	Transcriptome	DLPFC	MR	CMC+GTEX	EMIC			0.0139691		35460606	10.1016/j.ajhg.2022.04.004	Jiang eet all Am J Hum Genet	BRAIN
SNAP29	O95721	11133	TRANS	PGC3_SCZ_NoUKB	UKBB-PPP_Specific	NA,-		0.535215	0.535215	UKBB_PPP	UKBB_PPP	1.02513	3645.35	BIP_2019_Stahl_etall	SNAP29	Transcriptome	DLPFC	MR	CMC+GTEX	MendelianRandomization			0.195957		35460606	10.1016/j.ajhg.2022.04.004	Jiang eet all Am J Hum Genet	BRAIN
SNAP29	O95721	11133	TRANS	PGC3_SCZ_NoUKB	UKBB-PPP_Specific	NA,-		0.535215	0.535215	UKBB_PPP	UKBB_PPP	1.02513	3645.35	BIP_2019_Stahl_etall	SNAP29	Transcriptome	DLPFC	MR	CMC+GTEX	MendelianRandomization			0.175615		35460606	10.1016/j.ajhg.2022.04.004	Jiang eet all Am J Hum Genet	BRAIN
SNAP29	O95721	11133	TRANS	PGC3_SCZ_NoUKB	UKBB-PPP_Specific	NA,-		0.535215	0.535215	UKBB_PPP	UKBB_PPP	1.02513	3645.35	BIP_2019_Stahl_etall	SNAP29	Transcriptome	DLPFC	MR	CMC+GTEX	MendelianRandomization			0.153196		35460606	10.1016/j.ajhg.2022.04.004	Jiang eet all Am J Hum Genet	BRAIN
SNAP29	O95721	11133	TRANS	PGC3_SCZ_NoUKB	UKBB-PPP_Specific	NA,-		0.535215	0.535215	UKBB_PPP	UKBB_PPP	1.02513	3645.35	BIP_2019_Stahl_etall	SNAP29	Transcriptome	DLPFC	MR	CMC+GTEX	EMIC			0.0877701		35460606	10.1016/j.ajhg.2022.04.004	Jiang eet all Am J Hum Genet	BRAIN
SNAP29	O95721	11133	TRANS	PGC3_SCZ_NoUKB	UKBB-PPP_Specific	NA,-		0.535215	0.535215	UKBB_PPP	UKBB_PPP	1.02513	3645.35	Deepression_Wray_tall	SNAP29	Transcriptome	BRAIN DLPFC	MR	PsychENCODE	TwoSampleMR	0	0.01	0.824		35296807	10.1038/s41380-022-01507-9	Deng et all Mol Psychiatry	BRAIN
SNAP29	O95721	11133	TRANS	PGC3_SCZ_NoUKB	UKBB-PPP_Specific	NA,-		0.535215	0.535215	UKBB_PPP	UKBB_PPP	1.02513	3645.35	Deepression_Wray_tall	SNAP29	Transcriptome	BLOOD	MR	GTEx	TwoSampleMR	-0.01	0.02	0.657		35296807	10.1038/s41380-022-01507-9	Deng et all Mol Psychiatry	BLOOD
SNAP29	O95721	11133	TRANS	PGC3_SCZ_NoUKB	UKBB-PPP_Specific	NA,-		0.535215	0.535215	UKBB_PPP	UKBB_PPP	1.02513	3645.35	SCZ_PGC3	SNAP29	Transcriptome	DLPFC	SMR	CMC+GTEX	SMR	-0.0227895	0.010126	0.0244106		35460606	10.1016/j.ajhg.2022.04.004	Jiang eet all Am J Hum Genet	BRAIN
SNAP29	O95721	11133	TRANS	PGC3_SCZ_NoUKB	UKBB-PPP_Specific	NA,-		0.535215	0.535215	UKBB_PPP	UKBB_PPP	1.02513	3645.35	SCZ_PGC3	SNAP29	Transcriptome_Transcriptlvel	DLPFC	SMR	CMC+GTEX	SMR	-0.0205861	0.00912489	0.0240682		35460606	10.1016/j.ajhg.2022.04.004	Jiang eet all Am J Hum Genet	BRAIN
SNAP29	O95721	11133	TRANS	PGC3_SCZ_NoUKB	UKBB-PPP_Specific	NA,-		0.535215	0.535215	UKBB_PPP	UKBB_PPP	1.02513	3645.35	SCZ.Clozuk.2018	SNAP29	Transcriptome	BRAIN	SMR	PsychENCODE	SMR	-0.0248362	0.0126416	0.0495		30545856	10.1126/science.aat8127	Gandal et all science	BRAIN
SNAP29	O95721	11133	TRANS	PGC3_SCZ_NoUKB	UKBB-PPP_Specific	NA,-		0.535215	0.535215	UKBB_PPP	UKBB_PPP	1.02513	3645.35	BD.PGC.ruderferCell2018	SNAP29	Transcriptome	BRAIN	SMR	PsychENCODE	SMR	-0.0444034	0.0199578	0.0260903		30545856	10.1126/science.aat8127	Gandal et all science	BRAIN
SNAP29	O95721	11133	TRANS	PGC3_SCZ_NoUKB	UKBB-PPP_Specific	NA,-		0.535215	0.535215	UKBB_PPP	UKBB_PPP	1.02513	3645.35	SCZ	SNAP29	Proteiome	BLOOD	SMR	eQTLGen	SMR	0.00537925	0.0125022	0.667004		37415601	10.3389/fgene.2023.1191264	Gedik et all Front Genet	BLOOD
SNAP29	O95721	11133	TRANS	PGC3_SCZ_NoUKB	UKBB-PPP_Specific	NA,-		0.535215	0.535215	UKBB_PPP	UKBB_PPP	1.02513	3645.35	MDD	SNAP29	Proteiome	BRAIN	SMR	BrainMeta	SMR	0.00161844	0.00655503	0.804986		37415601	10.3389/fgene.2023.1191264	Gedik et all Front Genet	BRAIN
SNAP29	O95721	11133	TRANS	PGC3_SCZ_NoUKB	UKBB-PPP_Specific	NA,-		0.535215	0.535215	UKBB_PPP	UKBB_PPP	1.02513	3645.35	BIP	SNAP29	Proteiome	BRAIN	SMR	BrainMeta	SMR	-0.0159439	0.014582	0.27422		37415601	10.3389/fgene.2023.1191264	Gedik et all Front Genet	BRAIN
SNAP29	O95721	11133	TRANS	PGC3_SCZ_NoUKB	UKBB-PPP_Specific	NA,-		0.535215	0.535215	UKBB_PPP	UKBB_PPP	1.02513	3645.35	SCZ	SNAP29	Proteiome	BRAIN	SMR	BrainMeta	SMR	-0.0316879	0.011973	0.00813001		37415601	10.3389/fgene.2023.1191264	Gedik et all Front Genet	BRAIN
SNAP29	O95721	11133	TRANS	PGC3_SCZ_NoUKB	UKBB-PPP_Specific	NA,-		0.535215	0.535215	UKBB_PPP	UKBB_PPP	1.02513	3645.35	MDD	SNAP29	Proteiome	BLOOD	SMR	eQTLGen	SMR	-0.00328179	0.00703252	0.640743		37415601	10.3389/fgene.2023.1191264	Gedik et all Front Genet	BLOOD
SNAP29	O95721	11133	TRANS	PGC3_SCZ_NoUKB	UKBB-PPP_Specific	NA,-		0.535215	0.535215	UKBB_PPP	UKBB_PPP	1.02513	3645.35	BIP	SNAP29	Proteiome	BLOOD	SMR	eQTLGen	SMR	0.00250242	0.0153151	0.870207		37415601	10.3389/fgene.2023.1191264	Gedik et all Front Genet	BLOOD
SNAP29	O95721	11133	TRANS	PGC3_SCZ_NoUKB	UKBB-PPP_Specific	NA,-		0.535215	0.535215	UKBB_PPP	UKBB_PPP	1.02513	3645.35	SCZ	SNAP29	Proteiome	BLOOD	SMR	deCODE	SMR	-0.299145	0.105629	0.00462532		37415601	10.3389/fgene.2023.1191264	Gedik et all Front Genet	BLOOD
SNAP29	O95721	11133	TRANS	PGC3_SCZ_NoUKB	UKBB-PPP_Specific	NA,-		0.535215	0.535215	UKBB_PPP	UKBB_PPP	1.02513	3645.35	MDD	SNAP29	Proteiome	BLOOD	SMR	deCODE	SMR	0.038183	0.0540827	0.480181		37415601	10.3389/fgene.2023.1191264	Gedik et all Front Genet	BLOOD
SNAP29	O95721	11133	TRANS	PGC3_SCZ_NoUKB	UKBB-PPP_Specific	NA,-		0.535215	0.535215	UKBB_PPP	UKBB_PPP	1.02513	3645.35	BIP	SNAP29	Proteiome	BLOOD	SMR	deCODE	SMR	-0.0880745	0.123578	0.476028		37415601	10.3389/fgene.2023.1191264	Gedik et all Front Genet	BLOOD
SNAP29	O95721	11133	TRANS	PGC3_SCZ_NoUKB	UKBB-PPP_Specific	NA,-		0.535215	0.535215	UKBB_PPP	UKBB_PPP	1.02513	3645.35	SCZ	SNAP29	Transcriptome	BRAIN_DLPFC	TWAS	CMC	FUSION	-2.08		0.0371		31691811	10.1093/hmg/ddz253	Hall et al Hum Mol Genet	BRAIN
SNAP29	O95721	11133	TRANS	PGC3_SCZ_NoUKB	UKBB-PPP_Specific	NA,-		0.535215	0.535215	UKBB_PPP	UKBB_PPP	1.02513	3645.35	SCZ.Clozuk.2018	SNAP29	Transcriptome	BRAIN	TWAS	PsychENCODE	FUSION	-2.08854		0.0367		30545856	10.1126/science.aat8127	Gandal et all science	BRAIN
SNAP29	O95721	11133	TRANS	PGC3_SCZ_NoUKB	UKBB-PPP_Specific	NA,-		0.535215	0.535215	UKBB_PPP	UKBB_PPP	1.02513	3645.35	BD.PGC.ruderferCell2018	SNAP29	Transcriptome	BRAIN	TWAS	PsychENCODE	FUSION	-2.3752		0.017539		30545856	10.1126/science.aat8127	Gandal et all science	BRAIN
SNAP29	O95721	11133	TRANS	PGC3_SCZ_NoUKB	UKBB-PPP_Specific	NA,-		0.535215	0.535215	UKBB_PPP	UKBB_PPP	1.02513	3645.35	Depression Howard et all	SNAP29	Proteiome	BRAIN	PWAS	ROS/MAP	FUSION	0.1265		0.899		33846625	10.1038/s41593-021-00832-6	Wingo Nat Neurosci	BRAIN
SNAP29	O95721	11133	TRANS	PGC3_SCZ_NoUKB	UKBB-PPP_Specific	NA,-		0.535215	0.535215	UKBB_PPP	UKBB_PPP	1.02513	3645.35	SCZ	SNAP29	Transcriptome	Brain_Frontal_Cortex_BA9	TWAS	GteX	FUSION			0.0236		34416157	10.1016/j.ajhg.2021.07.011	Ayg√ºn N et al	Brain
SNAP29	O95721	11133	TRANS	PGC3_SCZ_NoUKB	UKBB-PPP_Specific	NA,-		0.535215	0.535215	UKBB_PPP	UKBB_PPP	1.02513	3645.35	Schizophrenia	SNAP29	Transcriptome	brain caudate nucleus	TWAS	Gtex	Fusion			0.0147973		36319771	10.1038/s41593-022-01182-7	Benjamin KJM	brain caudate nucleus
SNAPIN	O95295	17145	TRANS	Depression_iPSYCH_2023	BOTH	+,+	0.545015	0.429732	0.545015	UKBB_PPP	metap	1.5677	2926.9	SCZ_PGC3	SNAPIN	Transcriptome_Transcriptlvel	DLPFC	SMR	CMC+GTEX	SMR	0.027176	0.0340465	0.424754		35460606	10.1016/j.ajhg.2022.04.004	Jiang eet all Am J Hum Genet	BRAIN
SNAPIN	O95295	17145	TRANS	Depression_iPSYCH_2023	BOTH	+,+	0.545015	0.429732	0.545015	UKBB_PPP	metap	1.5677	2926.9	SCZ	SNAPIN	Proteiome	BLOOD	SMR	eQTLGen	SMR	0.0172091	0.0452076	0.70345		37415601	10.3389/fgene.2023.1191264	Gedik et all Front Genet	BLOOD
SNAPIN	O95295	17145	TRANS	Depression_iPSYCH_2023	BOTH	+,+	0.545015	0.429732	0.545015	UKBB_PPP	metap	1.5677	2926.9	MDD	SNAPIN	Proteiome	BLOOD	SMR	eQTLGen	SMR	0.00960491	0.0248643	0.69928		37415601	10.3389/fgene.2023.1191264	Gedik et all Front Genet	BLOOD
SNAPIN	O95295	17145	TRANS	Depression_iPSYCH_2023	BOTH	+,+	0.545015	0.429732	0.545015	UKBB_PPP	metap	1.5677	2926.9	BIP	SNAPIN	Proteiome	BLOOD	SMR	eQTLGen	SMR	0.0921063	0.0544301	0.0906089		37415601	10.3389/fgene.2023.1191264	Gedik et all Front Genet	BLOOD
SNCA	P37840	11138	CIS	PGC3_SCZ_NoUKB	BOTH	-,-	0.0444882	0.0117432	0.643752	DECODE	UKBB_PPP	0.174191	43.896	SCZ	SNCA	Proteome	PLASMA	MR	deCODE	TwoSampleMR	-0.388262	0.16269	0.017009		37085628	10.1007/s00439-023-02562-0	Dang et al Human Genetics	BLOOD
SNCA	P37840	11138	CIS	PGC3_SCZ_NoUKB	BOTH	-,-	0.0444882	0.0117432	0.643752	DECODE	UKBB_PPP	0.174191	43.896	BIP	SNCA	Proteome	PLASMA	MR	deCODE	TwoSampleMR	-0.11488	0.203905	0.573163		37085628	10.1007/s00439-023-02562-0	Dang et al Human Genetics	BLOOD
SNCA	P37840	11138	CIS	PGC3_SCZ_NoUKB	BOTH	-,-	0.0444882	0.0117432	0.643752	DECODE	UKBB_PPP	0.174191	43.896	MDD	SNCA	Proteome	PLASMA	MR	deCODE	TwoSampleMR	0.230871	0.0760904	0.002412		37085628	10.1007/s00439-023-02562-0	Dang et al Human Genetics	BLOOD
SNCA	P37840	11138	CIS	PGC3_SCZ_NoUKB	BOTH	-,-	0.0444882	0.0117432	0.643752	DECODE	UKBB_PPP	0.174191	43.896	Bipolar disorder	SNCA	Proteome	PLASMA	MR	INTERVAL	TwoSampleMR	-0.0625603	0.0474104	0.186985		36280454	https://doi.org/10.1016/j.biopsych.2022.08.015	Lu et al Biol Psychiatry	BLOOD
SNCA	P37840	11138	CIS	PGC3_SCZ_NoUKB	BOTH	-,-	0.0444882	0.0117432	0.643752	DECODE	UKBB_PPP	0.174191	43.896	Bipolar disorder	SNCA	Proteome	PLASMA	MR	AGES	TwoSampleMR	-0.0578827	0.0354546	0.102556		36280454	https://doi.org/10.1016/j.biopsych.2022.08.015	Lu et al Biol Psychiatry	BLOOD
SNCA	P37840	11138	CIS	PGC3_SCZ_NoUKB	BOTH	-,-	0.0444882	0.0117432	0.643752	DECODE	UKBB_PPP	0.174191	43.896	Bipolar disorder	SNCA	Proteome	PLASMA	MR	FENLAND	TwoSampleMR	-0.0666494	0.0783333	0.394856		36280454	https://doi.org/10.1016/j.biopsych.2022.08.015	Lu et al Biol Psychiatry	BLOOD
SNCA	P37840	11138	CIS	PGC3_SCZ_NoUKB	BOTH	-,-	0.0444882	0.0117432	0.643752	DECODE	UKBB_PPP	0.174191	43.896	Major depressive disorder	SNCA	Proteome	PLASMA	MR	INTERVAL	TwoSampleMR	-0.0430279	0.0215139	0.0455003		36280454	https://doi.org/10.1016/j.biopsych.2022.08.015	Lu et al Biol Psychiatry	BLOOD
SNCA	P37840	11138	CIS	PGC3_SCZ_NoUKB	BOTH	-,-	0.0444882	0.0117432	0.643752	DECODE	UKBB_PPP	0.174191	43.896	Major depressive disorder	SNCA	Proteome	PLASMA	MR	AGES	TwoSampleMR	-0.0375758	0.0160606	0.0193032		36280454	https://doi.org/10.1016/j.biopsych.2022.08.015	Lu et al Biol Psychiatry	BLOOD
SNCA	P37840	11138	CIS	PGC3_SCZ_NoUKB	BOTH	-,-	0.0444882	0.0117432	0.643752	DECODE	UKBB_PPP	0.174191	43.896	Major depressive disorder	SNCA	Proteome	PLASMA	MR	FENLAND	TwoSampleMR	0.104167	0.0358333	0.0036494		36280454	https://doi.org/10.1016/j.biopsych.2022.08.015	Lu et al Biol Psychiatry	BLOOD
SNCA	P37840	11138	CIS	PGC3_SCZ_NoUKB	BOTH	-,-	0.0444882	0.0117432	0.643752	DECODE	UKBB_PPP	0.174191	43.896	Schizophrenia	SNCA	Proteome	PLASMA	MR	INTERVAL	TwoSampleMR	0.00796017	0.0394422	0.840059		36280454	https://doi.org/10.1016/j.biopsych.2022.08.015	Lu et al Biol Psychiatry	BLOOD
SNCA	P37840	11138	CIS	PGC3_SCZ_NoUKB	BOTH	-,-	0.0444882	0.0117432	0.643752	DECODE	UKBB_PPP	0.174191	43.896	Schizophrenia	SNCA	Proteome	PLASMA	MR	AGES	TwoSampleMR	-0.00303182	0.029697	0.918684		36280454	https://doi.org/10.1016/j.biopsych.2022.08.015	Lu et al Biol Psychiatry	BLOOD
SNCA	P37840	11138	CIS	PGC3_SCZ_NoUKB	BOTH	-,-	0.0444882	0.0117432	0.643752	DECODE	UKBB_PPP	0.174191	43.896	Schizophrenia	SNCA	Proteome	PLASMA	MR	FENLAND	TwoSampleMR	-0.215035	0.0641667	0.000804641		36280454	https://doi.org/10.1016/j.biopsych.2022.08.015	Lu et al Biol Psychiatry	BLOOD
SNCA	P37840	11138	CIS	PGC3_SCZ_NoUKB	BOTH	-,-	0.0444882	0.0117432	0.643752	DECODE	UKBB_PPP	0.174191	43.896	SCZ_PGC3	SNCA	Transcriptome	DLPFC	MR	CMC+GTEX	MendelianRandomization			0.00125142		35460606	10.1016/j.ajhg.2022.04.004	Jiang eet all Am J Hum Genet	BRAIN
SNCA	P37840	11138	CIS	PGC3_SCZ_NoUKB	BOTH	-,-	0.0444882	0.0117432	0.643752	DECODE	UKBB_PPP	0.174191	43.896	SCZ_PGC3	SNCA	Transcriptome	DLPFC	MR	CMC+GTEX	MendelianRandomization			5.09217e-05		35460606	10.1016/j.ajhg.2022.04.004	Jiang eet all Am J Hum Genet	BRAIN
SNCA	P37840	11138	CIS	PGC3_SCZ_NoUKB	BOTH	-,-	0.0444882	0.0117432	0.643752	DECODE	UKBB_PPP	0.174191	43.896	SCZ_PGC3	SNCA	Transcriptome	DLPFC	MR	CMC+GTEX	MendelianRandomization			0		35460606	10.1016/j.ajhg.2022.04.004	Jiang eet all Am J Hum Genet	BRAIN
SNCA	P37840	11138	CIS	PGC3_SCZ_NoUKB	BOTH	-,-	0.0444882	0.0117432	0.643752	DECODE	UKBB_PPP	0.174191	43.896	SCZ_PGC3	SNCA	Transcriptome	DLPFC	MR	CMC+GTEX	EMIC			6.36156e-05		35460606	10.1016/j.ajhg.2022.04.004	Jiang eet all Am J Hum Genet	BRAIN
SNCA	P37840	11138	CIS	PGC3_SCZ_NoUKB	BOTH	-,-	0.0444882	0.0117432	0.643752	DECODE	UKBB_PPP	0.174191	43.896	BIP_2019_Stahl_etall	SNCA	Transcriptome	DLPFC	MR	CMC+GTEX	MendelianRandomization			0.0461738		35460606	10.1016/j.ajhg.2022.04.004	Jiang eet all Am J Hum Genet	BRAIN
SNCA	P37840	11138	CIS	PGC3_SCZ_NoUKB	BOTH	-,-	0.0444882	0.0117432	0.643752	DECODE	UKBB_PPP	0.174191	43.896	BIP_2019_Stahl_etall	SNCA	Transcriptome	DLPFC	MR	CMC+GTEX	MendelianRandomization			0.039805		35460606	10.1016/j.ajhg.2022.04.004	Jiang eet all Am J Hum Genet	BRAIN
SNCA	P37840	11138	CIS	PGC3_SCZ_NoUKB	BOTH	-,-	0.0444882	0.0117432	0.643752	DECODE	UKBB_PPP	0.174191	43.896	BIP_2019_Stahl_etall	SNCA	Transcriptome	DLPFC	MR	CMC+GTEX	MendelianRandomization			0.0910696		35460606	10.1016/j.ajhg.2022.04.004	Jiang eet all Am J Hum Genet	BRAIN
SNCA	P37840	11138	CIS	PGC3_SCZ_NoUKB	BOTH	-,-	0.0444882	0.0117432	0.643752	DECODE	UKBB_PPP	0.174191	43.896	BIP_2019_Stahl_etall	SNCA	Transcriptome	DLPFC	MR	CMC+GTEX	EMIC			0.0687502		35460606	10.1016/j.ajhg.2022.04.004	Jiang eet all Am J Hum Genet	BRAIN
SNCA	P37840	11138	CIS	PGC3_SCZ_NoUKB	BOTH	-,-	0.0444882	0.0117432	0.643752	DECODE	UKBB_PPP	0.174191	43.896	Deepression_Wray_tall	SNCA	Proteiome	BLOOD	MR	AGES	TwoSampleMR	0.04	0.02	0.0193		35296807	10.1038/s41380-022-01507-9	Deng et all Mol Psychiatry	BLOOD
SNCA	P37840	11138	CIS	PGC3_SCZ_NoUKB	BOTH	-,-	0.0444882	0.0117432	0.643752	DECODE	UKBB_PPP	0.174191	43.896	SCZ_PGC3	SNCA	Transcriptome	DLPFC	SMR	CMC+GTEX	SMR	-0.0845164	0.0257785	0.00104339		35460606	10.1016/j.ajhg.2022.04.004	Jiang eet all Am J Hum Genet	BRAIN
SNCA	P37840	11138	CIS	PGC3_SCZ_NoUKB	BOTH	-,-	0.0444882	0.0117432	0.643752	DECODE	UKBB_PPP	0.174191	43.896	SCZ_PGC3	SNCA	Transcriptome_Transcriptlvel	DLPFC	SMR	CMC+GTEX	SMR	-0.0536067	0.0162529	0.000972795		35460606	10.1016/j.ajhg.2022.04.004	Jiang eet all Am J Hum Genet	BRAIN
SNCA	P37840	11138	CIS	PGC3_SCZ_NoUKB	BOTH	-,-	0.0444882	0.0117432	0.643752	DECODE	UKBB_PPP	0.174191	43.896	SCZ_PGC3	SNCA	Transcriptome_Transcriptlvel	DLPFC	SMR	CMC+GTEX	SMR	0.0999971	0.0331554	0.00256123		35460606	10.1016/j.ajhg.2022.04.004	Jiang eet all Am J Hum Genet	BRAIN
SNCA	P37840	11138	CIS	PGC3_SCZ_NoUKB	BOTH	-,-	0.0444882	0.0117432	0.643752	DECODE	UKBB_PPP	0.174191	43.896	SCZ_PGC3	SNCA	Transcriptome_Transcriptlvel	DLPFC	SMR	CMC+GTEX	SMR	-0.091774	0.0348286	0.00841332		35460606	10.1016/j.ajhg.2022.04.004	Jiang eet all Am J Hum Genet	BRAIN
SNCA	P37840	11138	CIS	PGC3_SCZ_NoUKB	BOTH	-,-	0.0444882	0.0117432	0.643752	DECODE	UKBB_PPP	0.174191	43.896	SCZ_PGC3	SNCA	Transcriptome_Transcriptlvel	DLPFC	SMR	CMC+GTEX	SMR	0.00327445	0.0152678	0.830182		35460606	10.1016/j.ajhg.2022.04.004	Jiang eet all Am J Hum Genet	BRAIN
SNCA	P37840	11138	CIS	PGC3_SCZ_NoUKB	BOTH	-,-	0.0444882	0.0117432	0.643752	DECODE	UKBB_PPP	0.174191	43.896	SCZ.Clozuk.2018	SNCA	Transcriptome	BRAIN	SMR	PsychENCODE	SMR	-0.0962265	0.0348727	0.00579		30545856	10.1126/science.aat8127	Gandal et all science	BRAIN
SNCA	P37840	11138	CIS	PGC3_SCZ_NoUKB	BOTH	-,-	0.0444882	0.0117432	0.643752	DECODE	UKBB_PPP	0.174191	43.896	BD.PGC.ruderferCell2018	SNCA	Transcriptome	BRAIN	SMR	PsychENCODE	SMR	-0.0456735	0.0499866	0.360867		30545856	10.1126/science.aat8127	Gandal et all science	BRAIN
SNCA	P37840	11138	CIS	PGC3_SCZ_NoUKB	BOTH	-,-	0.0444882	0.0117432	0.643752	DECODE	UKBB_PPP	0.174191	43.896	SCZ	SNCA	Proteiome	BLOOD	SMR	eQTLGen	SMR	0.00727318	0.0363249	0.841304		37415601	10.3389/fgene.2023.1191264	Gedik et all Front Genet	BLOOD
SNCA	P37840	11138	CIS	PGC3_SCZ_NoUKB	BOTH	-,-	0.0444882	0.0117432	0.643752	DECODE	UKBB_PPP	0.174191	43.896	MDD	SNCA	Proteiome	BRAIN	SMR	BrainMeta	SMR	0.0289796	0.0147978	0.0501859		37415601	10.3389/fgene.2023.1191264	Gedik et all Front Genet	BRAIN
SNCA	P37840	11138	CIS	PGC3_SCZ_NoUKB	BOTH	-,-	0.0444882	0.0117432	0.643752	DECODE	UKBB_PPP	0.174191	43.896	BIP	SNCA	Proteiome	BRAIN	SMR	BrainMeta	SMR	-0.064395	0.0316238	0.041722		37415601	10.3389/fgene.2023.1191264	Gedik et all Front Genet	BRAIN
SNCA	P37840	11138	CIS	PGC3_SCZ_NoUKB	BOTH	-,-	0.0444882	0.0117432	0.643752	DECODE	UKBB_PPP	0.174191	43.896	SCZ	SNCA	Proteiome	BRAIN	SMR	BrainMeta	SMR	-0.0963034	0.0291325	0.000947399		37415601	10.3389/fgene.2023.1191264	Gedik et all Front Genet	BRAIN
SNCA	P37840	11138	CIS	PGC3_SCZ_NoUKB	BOTH	-,-	0.0444882	0.0117432	0.643752	DECODE	UKBB_PPP	0.174191	43.896	MDD	SNCA	Proteiome	BLOOD	SMR	eQTLGen	SMR	-0.0396261	0.0198666	0.0460854		37415601	10.3389/fgene.2023.1191264	Gedik et all Front Genet	BLOOD
SNCA	P37840	11138	CIS	PGC3_SCZ_NoUKB	BOTH	-,-	0.0444882	0.0117432	0.643752	DECODE	UKBB_PPP	0.174191	43.896	BIP	SNCA	Proteiome	BLOOD	SMR	eQTLGen	SMR	-0.0576144	0.0437135	0.187504		37415601	10.3389/fgene.2023.1191264	Gedik et all Front Genet	BLOOD
SNCA	P37840	11138	CIS	PGC3_SCZ_NoUKB	BOTH	-,-	0.0444882	0.0117432	0.643752	DECODE	UKBB_PPP	0.174191	43.896	SCZ	SNCA	Proteiome	BLOOD	SMR	deCODE	SMR	-0.475117	0.188526	0.01173		37415601	10.3389/fgene.2023.1191264	Gedik et all Front Genet	BLOOD
SNCA	P37840	11138	CIS	PGC3_SCZ_NoUKB	BOTH	-,-	0.0444882	0.0117432	0.643752	DECODE	UKBB_PPP	0.174191	43.896	MDD	SNCA	Proteiome	BLOOD	SMR	deCODE	SMR	0.29718	0.106796	0.00539124		37415601	10.3389/fgene.2023.1191264	Gedik et all Front Genet	BLOOD
SNCA	P37840	11138	CIS	PGC3_SCZ_NoUKB	BOTH	-,-	0.0444882	0.0117432	0.643752	DECODE	UKBB_PPP	0.174191	43.896	BIP	SNCA	Proteiome	BLOOD	SMR	deCODE	SMR	-0.11488	0.204893	0.575016		37415601	10.3389/fgene.2023.1191264	Gedik et all Front Genet	BLOOD
SNCA	P37840	11138	CIS	PGC3_SCZ_NoUKB	BOTH	-,-	0.0444882	0.0117432	0.643752	DECODE	UKBB_PPP	0.174191	43.896	SCZ	SNCA	Transcriptome	BRAIN_DLPFC	TWAS	CMC	FUSION	-3.37161		0.000747		31691811	10.1093/hmg/ddz253	Hall et al Hum Mol Genet	BRAIN
SNCA	P37840	11138	CIS	PGC3_SCZ_NoUKB	BOTH	-,-	0.0444882	0.0117432	0.643752	DECODE	UKBB_PPP	0.174191	43.896	SCZ.Clozuk.2018	SNCA	Transcriptome	BRAIN	TWAS	PsychENCODE	FUSION	-0.56077		0.575		30545856	10.1126/science.aat8127	Gandal et all science	BRAIN
SNCA	P37840	11138	CIS	PGC3_SCZ_NoUKB	BOTH	-,-	0.0444882	0.0117432	0.643752	DECODE	UKBB_PPP	0.174191	43.896	BD.PGC.ruderferCell2018	SNCA	Transcriptome	BRAIN	TWAS	PsychENCODE	FUSION	-1.10951		0.267		30545856	10.1126/science.aat8127	Gandal et all science	BRAIN
SNCA	P37840	11138	CIS	PGC3_SCZ_NoUKB	BOTH	-,-	0.0444882	0.0117432	0.643752	DECODE	UKBB_PPP	0.174191	43.896	PGC3_SCZ	SNCA	Transcriptome	Excitatory neurons	coloc	Roche_AD, Roche_MS, Columbia_AD, Mathys_AD, Zhou_AD	COLOC_R				0.173642	35915177	10.1038/s41593-022-01128-z	Bryois J et al	Brain
SNCA	P37840	11138	CIS	PGC3_SCZ_NoUKB	BOTH	-,-	0.0444882	0.0117432	0.643752	DECODE	UKBB_PPP	0.174191	43.896	PGC3_SCZ	SNCA	Transcriptome	Oligodendrocytes	coloc	Roche_AD, Roche_MS, Columbia_AD, Mathys_AD, Zhou_AD	COLOC_R				0.16295	35915177	10.1038/s41593-022-01128-z	Bryois J et al	Brain
SNCA	P37840	11138	CIS	PGC3_SCZ_NoUKB	BOTH	-,-	0.0444882	0.0117432	0.643752	DECODE	UKBB_PPP	0.174191	43.896	PGC3_SCZ	SNCA	Transcriptome	Oligodendrocytes	coloc	Roche_AD, Roche_MS, Columbia_AD, Mathys_AD, Zhou_AD	COLOC_R				0.100385	35915177	10.1038/s41593-022-01128-z	Bryois J et al	Brain
SNCA	P37840	11138	CIS	PGC3_SCZ_NoUKB	BOTH	-,-	0.0444882	0.0117432	0.643752	DECODE	UKBB_PPP	0.174191	43.896	PGC3_SCZ	SNCA	Transcriptome	Pericytes	coloc	Roche_AD, Roche_MS, Columbia_AD, Mathys_AD, Zhou_AD	COLOC_R				0.0952751	35915177	10.1038/s41593-022-01128-z	Bryois J et al	Brain
SNCA	P37840	11138	CIS	PGC3_SCZ_NoUKB	BOTH	-,-	0.0444882	0.0117432	0.643752	DECODE	UKBB_PPP	0.174191	43.896	PGC3_SCZ	SNCA	Transcriptome	Excitatory neurons	coloc	Roche_AD, Roche_MS, Columbia_AD, Mathys_AD, Zhou_AD	COLOC_R				0.0832412	35915177	10.1038/s41593-022-01128-z	Bryois J et al	Brain
SNCA	P37840	11138	CIS	PGC3_SCZ_NoUKB	BOTH	-,-	0.0444882	0.0117432	0.643752	DECODE	UKBB_PPP	0.174191	43.896	PGC3_SCZ	SNCA	Transcriptome	Inhibitory neurons	coloc	Roche_AD, Roche_MS, Columbia_AD, Mathys_AD, Zhou_AD	COLOC_R				0.0784382	35915177	10.1038/s41593-022-01128-z	Bryois J et al	Brain
SNCA	P37840	11138	CIS	PGC3_SCZ_NoUKB	BOTH	-,-	0.0444882	0.0117432	0.643752	DECODE	UKBB_PPP	0.174191	43.896	PGC3_SCZ	SNCA	Transcriptome	Astrocytes	coloc	Roche_AD, Roche_MS, Columbia_AD, Mathys_AD, Zhou_AD	COLOC_R				0.0696325	35915177	10.1038/s41593-022-01128-z	Bryois J et al	Brain
SNCA	P37840	11138	CIS	PGC3_SCZ_NoUKB	BOTH	-,-	0.0444882	0.0117432	0.643752	DECODE	UKBB_PPP	0.174191	43.896	PGC3_SCZ	SNCA	Transcriptome	Pericytes	coloc	Roche_AD, Roche_MS, Columbia_AD, Mathys_AD, Zhou_AD	COLOC_R				0.0695158	35915177	10.1038/s41593-022-01128-z	Bryois J et al	Brain
SNCA	P37840	11138	CIS	PGC3_SCZ_NoUKB	BOTH	-,-	0.0444882	0.0117432	0.643752	DECODE	UKBB_PPP	0.174191	43.896	PGC3_SCZ	SNCA	Transcriptome	OPCs / COPs	coloc	Roche_AD, Roche_MS, Columbia_AD, Mathys_AD, Zhou_AD	COLOC_R				0.0635909	35915177	10.1038/s41593-022-01128-z	Bryois J et al	Brain
SNCA	P37840	11138	CIS	PGC3_SCZ_NoUKB	BOTH	-,-	0.0444882	0.0117432	0.643752	DECODE	UKBB_PPP	0.174191	43.896	PGC3_SCZ	SNCA	Transcriptome	Inhibitory neurons	coloc	Roche_AD, Roche_MS, Columbia_AD, Mathys_AD, Zhou_AD	COLOC_R				0.061286	35915177	10.1038/s41593-022-01128-z	Bryois J et al	Brain
SNCA	P37840	11138	CIS	PGC3_SCZ_NoUKB	BOTH	-,-	0.0444882	0.0117432	0.643752	DECODE	UKBB_PPP	0.174191	43.896	PGC3_SCZ	SNCA	Transcriptome	OPCs / COPs	coloc	Roche_AD, Roche_MS, Columbia_AD, Mathys_AD, Zhou_AD	COLOC_R				0.0594439	35915177	10.1038/s41593-022-01128-z	Bryois J et al	Brain
SNCA	P37840	11138	CIS	PGC3_SCZ_NoUKB	BOTH	-,-	0.0444882	0.0117432	0.643752	DECODE	UKBB_PPP	0.174191	43.896	PGC3_SCZ	SNCA	Transcriptome	Pericytes	coloc	Roche_AD, Roche_MS, Columbia_AD, Mathys_AD, Zhou_AD	COLOC_R				0.0560214	35915177	10.1038/s41593-022-01128-z	Bryois J et al	Brain
SNCA	P37840	11138	CIS	PGC3_SCZ_NoUKB	BOTH	-,-	0.0444882	0.0117432	0.643752	DECODE	UKBB_PPP	0.174191	43.896	PGC3_SCZ	SNCA	Transcriptome	OPCs / COPs	coloc	Roche_AD, Roche_MS, Columbia_AD, Mathys_AD, Zhou_AD	COLOC_R				0.0511456	35915177	10.1038/s41593-022-01128-z	Bryois J et al	Brain
SNCA	P37840	11138	CIS	PGC3_SCZ_NoUKB	BOTH	-,-	0.0444882	0.0117432	0.643752	DECODE	UKBB_PPP	0.174191	43.896	PGC3_SCZ	SNCA	Transcriptome	Microglia	coloc	Roche_AD, Roche_MS, Columbia_AD, Mathys_AD, Zhou_AD	COLOC_R				0.0494473	35915177	10.1038/s41593-022-01128-z	Bryois J et al	Brain
SNCA	P37840	11138	CIS	PGC3_SCZ_NoUKB	BOTH	-,-	0.0444882	0.0117432	0.643752	DECODE	UKBB_PPP	0.174191	43.896	PGC3_SCZ	SNCA	Transcriptome	Endothelial cells	coloc	Roche_AD, Roche_MS, Columbia_AD, Mathys_AD, Zhou_AD	COLOC_R				0.0486805	35915177	10.1038/s41593-022-01128-z	Bryois J et al	Brain
SNCA	P37840	11138	CIS	PGC3_SCZ_NoUKB	BOTH	-,-	0.0444882	0.0117432	0.643752	DECODE	UKBB_PPP	0.174191	43.896	PGC3_SCZ	SNCA	Transcriptome	Microglia	coloc	Roche_AD, Roche_MS, Columbia_AD, Mathys_AD, Zhou_AD	COLOC_R				0.0455238	35915177	10.1038/s41593-022-01128-z	Bryois J et al	Brain
SNCA	P37840	11138	CIS	PGC3_SCZ_NoUKB	BOTH	-,-	0.0444882	0.0117432	0.643752	DECODE	UKBB_PPP	0.174191	43.896	PGC3_SCZ	SNCA	Transcriptome	Endothelial cells	coloc	Roche_AD, Roche_MS, Columbia_AD, Mathys_AD, Zhou_AD	COLOC_R				0.0437006	35915177	10.1038/s41593-022-01128-z	Bryois J et al	Brain
SNCA	P37840	11138	CIS	PGC3_SCZ_NoUKB	BOTH	-,-	0.0444882	0.0117432	0.643752	DECODE	UKBB_PPP	0.174191	43.896	PGC3_SCZ	SNCA	Transcriptome	Microglia	coloc	Roche_AD, Roche_MS, Columbia_AD, Mathys_AD, Zhou_AD	COLOC_R				0.04043	35915177	10.1038/s41593-022-01128-z	Bryois J et al	Brain
SNCA	P37840	11138	CIS	PGC3_SCZ_NoUKB	BOTH	-,-	0.0444882	0.0117432	0.643752	DECODE	UKBB_PPP	0.174191	43.896	PGC3_SCZ	SNCA	Transcriptome	Microglia	coloc	Roche_AD, Roche_MS, Columbia_AD, Mathys_AD, Zhou_AD	COLOC_R				0.0394706	35915177	10.1038/s41593-022-01128-z	Bryois J et al	Brain
SNCA	P37840	11138	CIS	PGC3_SCZ_NoUKB	BOTH	-,-	0.0444882	0.0117432	0.643752	DECODE	UKBB_PPP	0.174191	43.896	PGC3_SCZ	SNCA	Transcriptome	Endothelial cells	coloc	Roche_AD, Roche_MS, Columbia_AD, Mathys_AD, Zhou_AD	COLOC_R				0.0376485	35915177	10.1038/s41593-022-01128-z	Bryois J et al	Brain
SNCA	P37840	11138	CIS	PGC3_SCZ_NoUKB	BOTH	-,-	0.0444882	0.0117432	0.643752	DECODE	UKBB_PPP	0.174191	43.896	PGC3_SCZ	SNCA	Transcriptome	Astrocytes	coloc	Roche_AD, Roche_MS, Columbia_AD, Mathys_AD, Zhou_AD	COLOC_R				0.0346109	35915177	10.1038/s41593-022-01128-z	Bryois J et al	Brain
SNCA	P37840	11138	CIS	PGC3_SCZ_NoUKB	BOTH	-,-	0.0444882	0.0117432	0.643752	DECODE	UKBB_PPP	0.174191	43.896	PGC3_SCZ	SNCA	Transcriptome	Inhibitory neurons	coloc	Roche_AD, Roche_MS, Columbia_AD, Mathys_AD, Zhou_AD	COLOC_R				0.0326562	35915177	10.1038/s41593-022-01128-z	Bryois J et al	Brain
SNCA	P37840	11138	CIS	PGC3_SCZ_NoUKB	BOTH	-,-	0.0444882	0.0117432	0.643752	DECODE	UKBB_PPP	0.174191	43.896	PGC3_SCZ	SNCA	Transcriptome	OPCs / COPs	coloc	Roche_AD, Roche_MS, Columbia_AD, Mathys_AD, Zhou_AD	COLOC_R				0.0277147	35915177	10.1038/s41593-022-01128-z	Bryois J et al	Brain
SNCA	P37840	11138	CIS	PGC3_SCZ_NoUKB	BOTH	-,-	0.0444882	0.0117432	0.643752	DECODE	UKBB_PPP	0.174191	43.896	PGC3_SCZ	SNCA	Transcriptome	Excitatory neurons	coloc	Roche_AD, Roche_MS, Columbia_AD, Mathys_AD, Zhou_AD	COLOC_R				0.0271377	35915177	10.1038/s41593-022-01128-z	Bryois J et al	Brain
SNCA	P37840	11138	CIS	PGC3_SCZ_NoUKB	BOTH	-,-	0.0444882	0.0117432	0.643752	DECODE	UKBB_PPP	0.174191	43.896	PGC3_SCZ	SNCA	Transcriptome	Excitatory neurons	coloc	Roche_AD, Roche_MS, Columbia_AD, Mathys_AD, Zhou_AD	COLOC_R				0.0267193	35915177	10.1038/s41593-022-01128-z	Bryois J et al	Brain
SNCA	P37840	11138	CIS	PGC3_SCZ_NoUKB	BOTH	-,-	0.0444882	0.0117432	0.643752	DECODE	UKBB_PPP	0.174191	43.896	PGC3_SCZ	SNCA	Transcriptome	Excitatory neurons	coloc	Roche_AD, Roche_MS, Columbia_AD, Mathys_AD, Zhou_AD	COLOC_R				0.0249605	35915177	10.1038/s41593-022-01128-z	Bryois J et al	Brain
SNCA	P37840	11138	CIS	PGC3_SCZ_NoUKB	BOTH	-,-	0.0444882	0.0117432	0.643752	DECODE	UKBB_PPP	0.174191	43.896	PGC3_SCZ	SNCA	Transcriptome	Inhibitory neurons	coloc	Roche_AD, Roche_MS, Columbia_AD, Mathys_AD, Zhou_AD	COLOC_R				0.0193864	35915177	10.1038/s41593-022-01128-z	Bryois J et al	Brain
SNCA	P37840	11138	CIS	PGC3_SCZ_NoUKB	BOTH	-,-	0.0444882	0.0117432	0.643752	DECODE	UKBB_PPP	0.174191	43.896	PGC3_SCZ	SNCA	Transcriptome	Inhibitory neurons	coloc	Roche_AD, Roche_MS, Columbia_AD, Mathys_AD, Zhou_AD	COLOC_R				0.00682781	35915177	10.1038/s41593-022-01128-z	Bryois J et al	Brain
SNCA	P37840	11138	CIS	PGC3_SCZ_NoUKB	BOTH	-,-	0.0444882	0.0117432	0.643752	DECODE	UKBB_PPP	0.174191	43.896	PGC3_SCZ	SNCA	Transcriptome	Excitatory neurons	coloc	Roche_AD, Roche_MS, Columbia_AD, Mathys_AD, Zhou_AD	COLOC_R				0.00370135	35915177	10.1038/s41593-022-01128-z	Bryois J et al	Brain
SNCA	P37840	11138	TRANS	BIP_PGC3_noukb	BOTH	-,-	0.000744281	0.000744281	0.0108353	metap	UKBB_PPP	0.149097	5.0693	SCZ	SNCA	Proteome	PLASMA	MR	deCODE	TwoSampleMR	-0.388262	0.16269	0.017009		37085628	10.1007/s00439-023-02562-0	Dang et al Human Genetics	BLOOD
SNCA	P37840	11138	TRANS	BIP_PGC3_noukb	BOTH	-,-	0.000744281	0.000744281	0.0108353	metap	UKBB_PPP	0.149097	5.0693	BIP	SNCA	Proteome	PLASMA	MR	deCODE	TwoSampleMR	-0.11488	0.203905	0.573163		37085628	10.1007/s00439-023-02562-0	Dang et al Human Genetics	BLOOD
SNCA	P37840	11138	TRANS	BIP_PGC3_noukb	BOTH	-,-	0.000744281	0.000744281	0.0108353	metap	UKBB_PPP	0.149097	5.0693	MDD	SNCA	Proteome	PLASMA	MR	deCODE	TwoSampleMR	0.230871	0.0760904	0.002412		37085628	10.1007/s00439-023-02562-0	Dang et al Human Genetics	BLOOD
SNCA	P37840	11138	TRANS	BIP_PGC3_noukb	BOTH	-,-	0.000744281	0.000744281	0.0108353	metap	UKBB_PPP	0.149097	5.0693	Bipolar disorder	SNCA	Proteome	PLASMA	MR	INTERVAL	TwoSampleMR	-0.0625603	0.0474104	0.186985		36280454	https://doi.org/10.1016/j.biopsych.2022.08.015	Lu et al Biol Psychiatry	BLOOD
SNCA	P37840	11138	TRANS	BIP_PGC3_noukb	BOTH	-,-	0.000744281	0.000744281	0.0108353	metap	UKBB_PPP	0.149097	5.0693	Bipolar disorder	SNCA	Proteome	PLASMA	MR	AGES	TwoSampleMR	-0.0578827	0.0354546	0.102556		36280454	https://doi.org/10.1016/j.biopsych.2022.08.015	Lu et al Biol Psychiatry	BLOOD
SNCA	P37840	11138	TRANS	BIP_PGC3_noukb	BOTH	-,-	0.000744281	0.000744281	0.0108353	metap	UKBB_PPP	0.149097	5.0693	Bipolar disorder	SNCA	Proteome	PLASMA	MR	FENLAND	TwoSampleMR	-0.0666494	0.0783333	0.394856		36280454	https://doi.org/10.1016/j.biopsych.2022.08.015	Lu et al Biol Psychiatry	BLOOD
SNCA	P37840	11138	TRANS	BIP_PGC3_noukb	BOTH	-,-	0.000744281	0.000744281	0.0108353	metap	UKBB_PPP	0.149097	5.0693	Major depressive disorder	SNCA	Proteome	PLASMA	MR	INTERVAL	TwoSampleMR	-0.0430279	0.0215139	0.0455003		36280454	https://doi.org/10.1016/j.biopsych.2022.08.015	Lu et al Biol Psychiatry	BLOOD
