## Supplementary Table 3 for "Large-Scale Mendelian Randomization Study Reveals Circulating Blood-based Proteomic Biomarkers for Psychopathology and Cognitive Task Performance" (part 119 of 139)

### Sheet: Supplementary_Table_3b (continued)
Supplementary Table 3b: comparison of current MR analyses with prior Transcriptome-Wide Association Studies (TWAS), Summary-data-based Mendelian Randomization (SMR), or Mendelian Randomization (MR) analyses pertaining to specific psychiatric disorders and cognitive ability
SNCA	P37840	11138	TRANS	BIP_PGC3_noukb	BOTH	-,-	0.000744281	0.000744281	0.0108353	metap	UKBB_PPP	0.149097	5.0693	Major depressive disorder	SNCA	Proteome	PLASMA	MR	AGES	TwoSampleMR	-0.0375758	0.0160606	0.0193032		36280454	https://doi.org/10.1016/j.biopsych.2022.08.015	Lu et al Biol Psychiatry	BLOOD
SNCA	P37840	11138	TRANS	BIP_PGC3_noukb	BOTH	-,-	0.000744281	0.000744281	0.0108353	metap	UKBB_PPP	0.149097	5.0693	Major depressive disorder	SNCA	Proteome	PLASMA	MR	FENLAND	TwoSampleMR	0.104167	0.0358333	0.0036494		36280454	https://doi.org/10.1016/j.biopsych.2022.08.015	Lu et al Biol Psychiatry	BLOOD
SNCA	P37840	11138	TRANS	BIP_PGC3_noukb	BOTH	-,-	0.000744281	0.000744281	0.0108353	metap	UKBB_PPP	0.149097	5.0693	Schizophrenia	SNCA	Proteome	PLASMA	MR	INTERVAL	TwoSampleMR	0.00796017	0.0394422	0.840059		36280454	https://doi.org/10.1016/j.biopsych.2022.08.015	Lu et al Biol Psychiatry	BLOOD
SNCA	P37840	11138	TRANS	BIP_PGC3_noukb	BOTH	-,-	0.000744281	0.000744281	0.0108353	metap	UKBB_PPP	0.149097	5.0693	Schizophrenia	SNCA	Proteome	PLASMA	MR	AGES	TwoSampleMR	-0.00303182	0.029697	0.918684		36280454	https://doi.org/10.1016/j.biopsych.2022.08.015	Lu et al Biol Psychiatry	BLOOD
SNCA	P37840	11138	TRANS	BIP_PGC3_noukb	BOTH	-,-	0.000744281	0.000744281	0.0108353	metap	UKBB_PPP	0.149097	5.0693	Schizophrenia	SNCA	Proteome	PLASMA	MR	FENLAND	TwoSampleMR	-0.215035	0.0641667	0.000804641		36280454	https://doi.org/10.1016/j.biopsych.2022.08.015	Lu et al Biol Psychiatry	BLOOD
SNCA	P37840	11138	TRANS	BIP_PGC3_noukb	BOTH	-,-	0.000744281	0.000744281	0.0108353	metap	UKBB_PPP	0.149097	5.0693	SCZ_PGC3	SNCA	Transcriptome	DLPFC	MR	CMC+GTEX	MendelianRandomization			0.00125142		35460606	10.1016/j.ajhg.2022.04.004	Jiang eet all Am J Hum Genet	BRAIN
SNCA	P37840	11138	TRANS	BIP_PGC3_noukb	BOTH	-,-	0.000744281	0.000744281	0.0108353	metap	UKBB_PPP	0.149097	5.0693	SCZ_PGC3	SNCA	Transcriptome	DLPFC	MR	CMC+GTEX	MendelianRandomization			5.09217e-05		35460606	10.1016/j.ajhg.2022.04.004	Jiang eet all Am J Hum Genet	BRAIN
SNCA	P37840	11138	TRANS	BIP_PGC3_noukb	BOTH	-,-	0.000744281	0.000744281	0.0108353	metap	UKBB_PPP	0.149097	5.0693	SCZ_PGC3	SNCA	Transcriptome	DLPFC	MR	CMC+GTEX	MendelianRandomization			0		35460606	10.1016/j.ajhg.2022.04.004	Jiang eet all Am J Hum Genet	BRAIN
SNCA	P37840	11138	TRANS	BIP_PGC3_noukb	BOTH	-,-	0.000744281	0.000744281	0.0108353	metap	UKBB_PPP	0.149097	5.0693	SCZ_PGC3	SNCA	Transcriptome	DLPFC	MR	CMC+GTEX	EMIC			6.36156e-05		35460606	10.1016/j.ajhg.2022.04.004	Jiang eet all Am J Hum Genet	BRAIN
SNCA	P37840	11138	TRANS	BIP_PGC3_noukb	BOTH	-,-	0.000744281	0.000744281	0.0108353	metap	UKBB_PPP	0.149097	5.0693	BIP_2019_Stahl_etall	SNCA	Transcriptome	DLPFC	MR	CMC+GTEX	MendelianRandomization			0.0461738		35460606	10.1016/j.ajhg.2022.04.004	Jiang eet all Am J Hum Genet	BRAIN
SNCA	P37840	11138	TRANS	BIP_PGC3_noukb	BOTH	-,-	0.000744281	0.000744281	0.0108353	metap	UKBB_PPP	0.149097	5.0693	BIP_2019_Stahl_etall	SNCA	Transcriptome	DLPFC	MR	CMC+GTEX	MendelianRandomization			0.039805		35460606	10.1016/j.ajhg.2022.04.004	Jiang eet all Am J Hum Genet	BRAIN
SNCA	P37840	11138	TRANS	BIP_PGC3_noukb	BOTH	-,-	0.000744281	0.000744281	0.0108353	metap	UKBB_PPP	0.149097	5.0693	BIP_2019_Stahl_etall	SNCA	Transcriptome	DLPFC	MR	CMC+GTEX	MendelianRandomization			0.0910696		35460606	10.1016/j.ajhg.2022.04.004	Jiang eet all Am J Hum Genet	BRAIN
SNCA	P37840	11138	TRANS	BIP_PGC3_noukb	BOTH	-,-	0.000744281	0.000744281	0.0108353	metap	UKBB_PPP	0.149097	5.0693	BIP_2019_Stahl_etall	SNCA	Transcriptome	DLPFC	MR	CMC+GTEX	EMIC			0.0687502		35460606	10.1016/j.ajhg.2022.04.004	Jiang eet all Am J Hum Genet	BRAIN
SNCA	P37840	11138	TRANS	BIP_PGC3_noukb	BOTH	-,-	0.000744281	0.000744281	0.0108353	metap	UKBB_PPP	0.149097	5.0693	Deepression_Wray_tall	SNCA	Proteiome	BLOOD	MR	AGES	TwoSampleMR	0.04	0.02	0.0193		35296807	10.1038/s41380-022-01507-9	Deng et all Mol Psychiatry	BLOOD
SNCA	P37840	11138	TRANS	BIP_PGC3_noukb	BOTH	-,-	0.000744281	0.000744281	0.0108353	metap	UKBB_PPP	0.149097	5.0693	SCZ_PGC3	SNCA	Transcriptome	DLPFC	SMR	CMC+GTEX	SMR	-0.0845164	0.0257785	0.00104339		35460606	10.1016/j.ajhg.2022.04.004	Jiang eet all Am J Hum Genet	BRAIN
SNCA	P37840	11138	TRANS	BIP_PGC3_noukb	BOTH	-,-	0.000744281	0.000744281	0.0108353	metap	UKBB_PPP	0.149097	5.0693	SCZ_PGC3	SNCA	Transcriptome_Transcriptlvel	DLPFC	SMR	CMC+GTEX	SMR	-0.0536067	0.0162529	0.000972795		35460606	10.1016/j.ajhg.2022.04.004	Jiang eet all Am J Hum Genet	BRAIN
SNCA	P37840	11138	TRANS	BIP_PGC3_noukb	BOTH	-,-	0.000744281	0.000744281	0.0108353	metap	UKBB_PPP	0.149097	5.0693	SCZ_PGC3	SNCA	Transcriptome_Transcriptlvel	DLPFC	SMR	CMC+GTEX	SMR	0.0999971	0.0331554	0.00256123		35460606	10.1016/j.ajhg.2022.04.004	Jiang eet all Am J Hum Genet	BRAIN
SNCA	P37840	11138	TRANS	BIP_PGC3_noukb	BOTH	-,-	0.000744281	0.000744281	0.0108353	metap	UKBB_PPP	0.149097	5.0693	SCZ_PGC3	SNCA	Transcriptome_Transcriptlvel	DLPFC	SMR	CMC+GTEX	SMR	-0.091774	0.0348286	0.00841332		35460606	10.1016/j.ajhg.2022.04.004	Jiang eet all Am J Hum Genet	BRAIN
SNCA	P37840	11138	TRANS	BIP_PGC3_noukb	BOTH	-,-	0.000744281	0.000744281	0.0108353	metap	UKBB_PPP	0.149097	5.0693	SCZ_PGC3	SNCA	Transcriptome_Transcriptlvel	DLPFC	SMR	CMC+GTEX	SMR	0.00327445	0.0152678	0.830182		35460606	10.1016/j.ajhg.2022.04.004	Jiang eet all Am J Hum Genet	BRAIN
SNCA	P37840	11138	TRANS	BIP_PGC3_noukb	BOTH	-,-	0.000744281	0.000744281	0.0108353	metap	UKBB_PPP	0.149097	5.0693	SCZ.Clozuk.2018	SNCA	Transcriptome	BRAIN	SMR	PsychENCODE	SMR	-0.0962265	0.0348727	0.00579		30545856	10.1126/science.aat8127	Gandal et all science	BRAIN
SNCA	P37840	11138	TRANS	BIP_PGC3_noukb	BOTH	-,-	0.000744281	0.000744281	0.0108353	metap	UKBB_PPP	0.149097	5.0693	BD.PGC.ruderferCell2018	SNCA	Transcriptome	BRAIN	SMR	PsychENCODE	SMR	-0.0456735	0.0499866	0.360867		30545856	10.1126/science.aat8127	Gandal et all science	BRAIN
SNCA	P37840	11138	TRANS	BIP_PGC3_noukb	BOTH	-,-	0.000744281	0.000744281	0.0108353	metap	UKBB_PPP	0.149097	5.0693	SCZ	SNCA	Proteiome	BLOOD	SMR	eQTLGen	SMR	0.00727318	0.0363249	0.841304		37415601	10.3389/fgene.2023.1191264	Gedik et all Front Genet	BLOOD
SNCA	P37840	11138	TRANS	BIP_PGC3_noukb	BOTH	-,-	0.000744281	0.000744281	0.0108353	metap	UKBB_PPP	0.149097	5.0693	MDD	SNCA	Proteiome	BRAIN	SMR	BrainMeta	SMR	0.0289796	0.0147978	0.0501859		37415601	10.3389/fgene.2023.1191264	Gedik et all Front Genet	BRAIN
SNCA	P37840	11138	TRANS	BIP_PGC3_noukb	BOTH	-,-	0.000744281	0.000744281	0.0108353	metap	UKBB_PPP	0.149097	5.0693	BIP	SNCA	Proteiome	BRAIN	SMR	BrainMeta	SMR	-0.064395	0.0316238	0.041722		37415601	10.3389/fgene.2023.1191264	Gedik et all Front Genet	BRAIN
SNCA	P37840	11138	TRANS	BIP_PGC3_noukb	BOTH	-,-	0.000744281	0.000744281	0.0108353	metap	UKBB_PPP	0.149097	5.0693	SCZ	SNCA	Proteiome	BRAIN	SMR	BrainMeta	SMR	-0.0963034	0.0291325	0.000947399		37415601	10.3389/fgene.2023.1191264	Gedik et all Front Genet	BRAIN
SNCA	P37840	11138	TRANS	BIP_PGC3_noukb	BOTH	-,-	0.000744281	0.000744281	0.0108353	metap	UKBB_PPP	0.149097	5.0693	MDD	SNCA	Proteiome	BLOOD	SMR	eQTLGen	SMR	-0.0396261	0.0198666	0.0460854		37415601	10.3389/fgene.2023.1191264	Gedik et all Front Genet	BLOOD
SNCA	P37840	11138	TRANS	BIP_PGC3_noukb	BOTH	-,-	0.000744281	0.000744281	0.0108353	metap	UKBB_PPP	0.149097	5.0693	BIP	SNCA	Proteiome	BLOOD	SMR	eQTLGen	SMR	-0.0576144	0.0437135	0.187504		37415601	10.3389/fgene.2023.1191264	Gedik et all Front Genet	BLOOD
SNCA	P37840	11138	TRANS	BIP_PGC3_noukb	BOTH	-,-	0.000744281	0.000744281	0.0108353	metap	UKBB_PPP	0.149097	5.0693	SCZ	SNCA	Proteiome	BLOOD	SMR	deCODE	SMR	-0.475117	0.188526	0.01173		37415601	10.3389/fgene.2023.1191264	Gedik et all Front Genet	BLOOD
SNCA	P37840	11138	TRANS	BIP_PGC3_noukb	BOTH	-,-	0.000744281	0.000744281	0.0108353	metap	UKBB_PPP	0.149097	5.0693	MDD	SNCA	Proteiome	BLOOD	SMR	deCODE	SMR	0.29718	0.106796	0.00539124		37415601	10.3389/fgene.2023.1191264	Gedik et all Front Genet	BLOOD
SNCA	P37840	11138	TRANS	BIP_PGC3_noukb	BOTH	-,-	0.000744281	0.000744281	0.0108353	metap	UKBB_PPP	0.149097	5.0693	BIP	SNCA	Proteiome	BLOOD	SMR	deCODE	SMR	-0.11488	0.204893	0.575016		37415601	10.3389/fgene.2023.1191264	Gedik et all Front Genet	BLOOD
SNCA	P37840	11138	TRANS	BIP_PGC3_noukb	BOTH	-,-	0.000744281	0.000744281	0.0108353	metap	UKBB_PPP	0.149097	5.0693	SCZ	SNCA	Transcriptome	BRAIN_DLPFC	TWAS	CMC	FUSION	-3.37161		0.000747		31691811	10.1093/hmg/ddz253	Hall et al Hum Mol Genet	BRAIN
SNCA	P37840	11138	TRANS	BIP_PGC3_noukb	BOTH	-,-	0.000744281	0.000744281	0.0108353	metap	UKBB_PPP	0.149097	5.0693	SCZ.Clozuk.2018	SNCA	Transcriptome	BRAIN	TWAS	PsychENCODE	FUSION	-0.56077		0.575		30545856	10.1126/science.aat8127	Gandal et all science	BRAIN
SNCA	P37840	11138	TRANS	BIP_PGC3_noukb	BOTH	-,-	0.000744281	0.000744281	0.0108353	metap	UKBB_PPP	0.149097	5.0693	BD.PGC.ruderferCell2018	SNCA	Transcriptome	BRAIN	TWAS	PsychENCODE	FUSION	-1.10951		0.267		30545856	10.1126/science.aat8127	Gandal et all science	BRAIN
SNCA	P37840	11138	TRANS	BIP_PGC3_noukb	BOTH	-,-	0.000744281	0.000744281	0.0108353	metap	UKBB_PPP	0.149097	5.0693	PGC3_SCZ	SNCA	Transcriptome	Excitatory neurons	coloc	Roche_AD, Roche_MS, Columbia_AD, Mathys_AD, Zhou_AD	COLOC_R				0.173642	35915177	10.1038/s41593-022-01128-z	Bryois J et al	Brain
SNCA	P37840	11138	TRANS	BIP_PGC3_noukb	BOTH	-,-	0.000744281	0.000744281	0.0108353	metap	UKBB_PPP	0.149097	5.0693	PGC3_SCZ	SNCA	Transcriptome	Oligodendrocytes	coloc	Roche_AD, Roche_MS, Columbia_AD, Mathys_AD, Zhou_AD	COLOC_R				0.16295	35915177	10.1038/s41593-022-01128-z	Bryois J et al	Brain
SNCA	P37840	11138	TRANS	BIP_PGC3_noukb	BOTH	-,-	0.000744281	0.000744281	0.0108353	metap	UKBB_PPP	0.149097	5.0693	PGC3_SCZ	SNCA	Transcriptome	Oligodendrocytes	coloc	Roche_AD, Roche_MS, Columbia_AD, Mathys_AD, Zhou_AD	COLOC_R				0.100385	35915177	10.1038/s41593-022-01128-z	Bryois J et al	Brain
SNCA	P37840	11138	TRANS	BIP_PGC3_noukb	BOTH	-,-	0.000744281	0.000744281	0.0108353	metap	UKBB_PPP	0.149097	5.0693	PGC3_SCZ	SNCA	Transcriptome	Pericytes	coloc	Roche_AD, Roche_MS, Columbia_AD, Mathys_AD, Zhou_AD	COLOC_R				0.0952751	35915177	10.1038/s41593-022-01128-z	Bryois J et al	Brain
SNCA	P37840	11138	TRANS	BIP_PGC3_noukb	BOTH	-,-	0.000744281	0.000744281	0.0108353	metap	UKBB_PPP	0.149097	5.0693	PGC3_SCZ	SNCA	Transcriptome	Excitatory neurons	coloc	Roche_AD, Roche_MS, Columbia_AD, Mathys_AD, Zhou_AD	COLOC_R				0.0832412	35915177	10.1038/s41593-022-01128-z	Bryois J et al	Brain
SNCA	P37840	11138	TRANS	BIP_PGC3_noukb	BOTH	-,-	0.000744281	0.000744281	0.0108353	metap	UKBB_PPP	0.149097	5.0693	PGC3_SCZ	SNCA	Transcriptome	Inhibitory neurons	coloc	Roche_AD, Roche_MS, Columbia_AD, Mathys_AD, Zhou_AD	COLOC_R				0.0784382	35915177	10.1038/s41593-022-01128-z	Bryois J et al	Brain
SNCA	P37840	11138	TRANS	BIP_PGC3_noukb	BOTH	-,-	0.000744281	0.000744281	0.0108353	metap	UKBB_PPP	0.149097	5.0693	PGC3_SCZ	SNCA	Transcriptome	Astrocytes	coloc	Roche_AD, Roche_MS, Columbia_AD, Mathys_AD, Zhou_AD	COLOC_R				0.0696325	35915177	10.1038/s41593-022-01128-z	Bryois J et al	Brain
SNCA	P37840	11138	TRANS	BIP_PGC3_noukb	BOTH	-,-	0.000744281	0.000744281	0.0108353	metap	UKBB_PPP	0.149097	5.0693	PGC3_SCZ	SNCA	Transcriptome	Pericytes	coloc	Roche_AD, Roche_MS, Columbia_AD, Mathys_AD, Zhou_AD	COLOC_R				0.0695158	35915177	10.1038/s41593-022-01128-z	Bryois J et al	Brain
SNCA	P37840	11138	TRANS	BIP_PGC3_noukb	BOTH	-,-	0.000744281	0.000744281	0.0108353	metap	UKBB_PPP	0.149097	5.0693	PGC3_SCZ	SNCA	Transcriptome	OPCs / COPs	coloc	Roche_AD, Roche_MS, Columbia_AD, Mathys_AD, Zhou_AD	COLOC_R				0.0635909	35915177	10.1038/s41593-022-01128-z	Bryois J et al	Brain
SNCA	P37840	11138	TRANS	BIP_PGC3_noukb	BOTH	-,-	0.000744281	0.000744281	0.0108353	metap	UKBB_PPP	0.149097	5.0693	PGC3_SCZ	SNCA	Transcriptome	Inhibitory neurons	coloc	Roche_AD, Roche_MS, Columbia_AD, Mathys_AD, Zhou_AD	COLOC_R				0.061286	35915177	10.1038/s41593-022-01128-z	Bryois J et al	Brain
SNCA	P37840	11138	TRANS	BIP_PGC3_noukb	BOTH	-,-	0.000744281	0.000744281	0.0108353	metap	UKBB_PPP	0.149097	5.0693	PGC3_SCZ	SNCA	Transcriptome	OPCs / COPs	coloc	Roche_AD, Roche_MS, Columbia_AD, Mathys_AD, Zhou_AD	COLOC_R				0.0594439	35915177	10.1038/s41593-022-01128-z	Bryois J et al	Brain
SNCA	P37840	11138	TRANS	BIP_PGC3_noukb	BOTH	-,-	0.000744281	0.000744281	0.0108353	metap	UKBB_PPP	0.149097	5.0693	PGC3_SCZ	SNCA	Transcriptome	Pericytes	coloc	Roche_AD, Roche_MS, Columbia_AD, Mathys_AD, Zhou_AD	COLOC_R				0.0560214	35915177	10.1038/s41593-022-01128-z	Bryois J et al	Brain
SNCA	P37840	11138	TRANS	BIP_PGC3_noukb	BOTH	-,-	0.000744281	0.000744281	0.0108353	metap	UKBB_PPP	0.149097	5.0693	PGC3_SCZ	SNCA	Transcriptome	OPCs / COPs	coloc	Roche_AD, Roche_MS, Columbia_AD, Mathys_AD, Zhou_AD	COLOC_R				0.0511456	35915177	10.1038/s41593-022-01128-z	Bryois J et al	Brain
SNCA	P37840	11138	TRANS	BIP_PGC3_noukb	BOTH	-,-	0.000744281	0.000744281	0.0108353	metap	UKBB_PPP	0.149097	5.0693	PGC3_SCZ	SNCA	Transcriptome	Microglia	coloc	Roche_AD, Roche_MS, Columbia_AD, Mathys_AD, Zhou_AD	COLOC_R				0.0494473	35915177	10.1038/s41593-022-01128-z	Bryois J et al	Brain
SNCA	P37840	11138	TRANS	BIP_PGC3_noukb	BOTH	-,-	0.000744281	0.000744281	0.0108353	metap	UKBB_PPP	0.149097	5.0693	PGC3_SCZ	SNCA	Transcriptome	Endothelial cells	coloc	Roche_AD, Roche_MS, Columbia_AD, Mathys_AD, Zhou_AD	COLOC_R				0.0486805	35915177	10.1038/s41593-022-01128-z	Bryois J et al	Brain
SNCA	P37840	11138	TRANS	BIP_PGC3_noukb	BOTH	-,-	0.000744281	0.000744281	0.0108353	metap	UKBB_PPP	0.149097	5.0693	PGC3_SCZ	SNCA	Transcriptome	Microglia	coloc	Roche_AD, Roche_MS, Columbia_AD, Mathys_AD, Zhou_AD	COLOC_R				0.0455238	35915177	10.1038/s41593-022-01128-z	Bryois J et al	Brain
SNCA	P37840	11138	TRANS	BIP_PGC3_noukb	BOTH	-,-	0.000744281	0.000744281	0.0108353	metap	UKBB_PPP	0.149097	5.0693	PGC3_SCZ	SNCA	Transcriptome	Endothelial cells	coloc	Roche_AD, Roche_MS, Columbia_AD, Mathys_AD, Zhou_AD	COLOC_R				0.0437006	35915177	10.1038/s41593-022-01128-z	Bryois J et al	Brain
SNCA	P37840	11138	TRANS	BIP_PGC3_noukb	BOTH	-,-	0.000744281	0.000744281	0.0108353	metap	UKBB_PPP	0.149097	5.0693	PGC3_SCZ	SNCA	Transcriptome	Microglia	coloc	Roche_AD, Roche_MS, Columbia_AD, Mathys_AD, Zhou_AD	COLOC_R				0.04043	35915177	10.1038/s41593-022-01128-z	Bryois J et al	Brain
SNCA	P37840	11138	TRANS	BIP_PGC3_noukb	BOTH	-,-	0.000744281	0.000744281	0.0108353	metap	UKBB_PPP	0.149097	5.0693	PGC3_SCZ	SNCA	Transcriptome	Microglia	coloc	Roche_AD, Roche_MS, Columbia_AD, Mathys_AD, Zhou_AD	COLOC_R				0.0394706	35915177	10.1038/s41593-022-01128-z	Bryois J et al	Brain
SNCA	P37840	11138	TRANS	BIP_PGC3_noukb	BOTH	-,-	0.000744281	0.000744281	0.0108353	metap	UKBB_PPP	0.149097	5.0693	PGC3_SCZ	SNCA	Transcriptome	Endothelial cells	coloc	Roche_AD, Roche_MS, Columbia_AD, Mathys_AD, Zhou_AD	COLOC_R				0.0376485	35915177	10.1038/s41593-022-01128-z	Bryois J et al	Brain
SNCA	P37840	11138	TRANS	BIP_PGC3_noukb	BOTH	-,-	0.000744281	0.000744281	0.0108353	metap	UKBB_PPP	0.149097	5.0693	PGC3_SCZ	SNCA	Transcriptome	Astrocytes	coloc	Roche_AD, Roche_MS, Columbia_AD, Mathys_AD, Zhou_AD	COLOC_R				0.0346109	35915177	10.1038/s41593-022-01128-z	Bryois J et al	Brain
SNCA	P37840	11138	TRANS	BIP_PGC3_noukb	BOTH	-,-	0.000744281	0.000744281	0.0108353	metap	UKBB_PPP	0.149097	5.0693	PGC3_SCZ	SNCA	Transcriptome	Inhibitory neurons	coloc	Roche_AD, Roche_MS, Columbia_AD, Mathys_AD, Zhou_AD	COLOC_R				0.0326562	35915177	10.1038/s41593-022-01128-z	Bryois J et al	Brain
SNCA	P37840	11138	TRANS	BIP_PGC3_noukb	BOTH	-,-	0.000744281	0.000744281	0.0108353	metap	UKBB_PPP	0.149097	5.0693	PGC3_SCZ	SNCA	Transcriptome	OPCs / COPs	coloc	Roche_AD, Roche_MS, Columbia_AD, Mathys_AD, Zhou_AD	COLOC_R				0.0277147	35915177	10.1038/s41593-022-01128-z	Bryois J et al	Brain
SNCA	P37840	11138	TRANS	BIP_PGC3_noukb	BOTH	-,-	0.000744281	0.000744281	0.0108353	metap	UKBB_PPP	0.149097	5.0693	PGC3_SCZ	SNCA	Transcriptome	Excitatory neurons	coloc	Roche_AD, Roche_MS, Columbia_AD, Mathys_AD, Zhou_AD	COLOC_R				0.0271377	35915177	10.1038/s41593-022-01128-z	Bryois J et al	Brain
SNCA	P37840	11138	TRANS	BIP_PGC3_noukb	BOTH	-,-	0.000744281	0.000744281	0.0108353	metap	UKBB_PPP	0.149097	5.0693	PGC3_SCZ	SNCA	Transcriptome	Excitatory neurons	coloc	Roche_AD, Roche_MS, Columbia_AD, Mathys_AD, Zhou_AD	COLOC_R				0.0267193	35915177	10.1038/s41593-022-01128-z	Bryois J et al	Brain
SNCA	P37840	11138	TRANS	BIP_PGC3_noukb	BOTH	-,-	0.000744281	0.000744281	0.0108353	metap	UKBB_PPP	0.149097	5.0693	PGC3_SCZ	SNCA	Transcriptome	Excitatory neurons	coloc	Roche_AD, Roche_MS, Columbia_AD, Mathys_AD, Zhou_AD	COLOC_R				0.0249605	35915177	10.1038/s41593-022-01128-z	Bryois J et al	Brain
SNCA	P37840	11138	TRANS	BIP_PGC3_noukb	BOTH	-,-	0.000744281	0.000744281	0.0108353	metap	UKBB_PPP	0.149097	5.0693	PGC3_SCZ	SNCA	Transcriptome	Inhibitory neurons	coloc	Roche_AD, Roche_MS, Columbia_AD, Mathys_AD, Zhou_AD	COLOC_R				0.0193864	35915177	10.1038/s41593-022-01128-z	Bryois J et al	Brain
SNCA	P37840	11138	TRANS	BIP_PGC3_noukb	BOTH	-,-	0.000744281	0.000744281	0.0108353	metap	UKBB_PPP	0.149097	5.0693	PGC3_SCZ	SNCA	Transcriptome	Inhibitory neurons	coloc	Roche_AD, Roche_MS, Columbia_AD, Mathys_AD, Zhou_AD	COLOC_R				0.00682781	35915177	10.1038/s41593-022-01128-z	Bryois J et al	Brain
SNCA	P37840	11138	TRANS	BIP_PGC3_noukb	BOTH	-,-	0.000744281	0.000744281	0.0108353	metap	UKBB_PPP	0.149097	5.0693	PGC3_SCZ	SNCA	Transcriptome	Excitatory neurons	coloc	Roche_AD, Roche_MS, Columbia_AD, Mathys_AD, Zhou_AD	COLOC_R				0.00370135	35915177	10.1038/s41593-022-01128-z	Bryois J et al	Brain
SNCA	P37840	11138	TRANS	Cognition_Meta	BOTH	+,+	0.840615	0.548072	0.896795	UKBB_PPP	DECODE	1.13774	3732.92	SCZ	SNCA	Proteome	PLASMA	MR	deCODE	TwoSampleMR	-0.388262	0.16269	0.017009		37085628	10.1007/s00439-023-02562-0	Dang et al Human Genetics	BLOOD
SNCA	P37840	11138	TRANS	Cognition_Meta	BOTH	+,+	0.840615	0.548072	0.896795	UKBB_PPP	DECODE	1.13774	3732.92	BIP	SNCA	Proteome	PLASMA	MR	deCODE	TwoSampleMR	-0.11488	0.203905	0.573163		37085628	10.1007/s00439-023-02562-0	Dang et al Human Genetics	BLOOD
SNCA	P37840	11138	TRANS	Cognition_Meta	BOTH	+,+	0.840615	0.548072	0.896795	UKBB_PPP	DECODE	1.13774	3732.92	MDD	SNCA	Proteome	PLASMA	MR	deCODE	TwoSampleMR	0.230871	0.0760904	0.002412		37085628	10.1007/s00439-023-02562-0	Dang et al Human Genetics	BLOOD
SNCA	P37840	11138	TRANS	Cognition_Meta	BOTH	+,+	0.840615	0.548072	0.896795	UKBB_PPP	DECODE	1.13774	3732.92	Bipolar disorder	SNCA	Proteome	PLASMA	MR	INTERVAL	TwoSampleMR	-0.0625603	0.0474104	0.186985		36280454	https://doi.org/10.1016/j.biopsych.2022.08.015	Lu et al Biol Psychiatry	BLOOD
SNCA	P37840	11138	TRANS	Cognition_Meta	BOTH	+,+	0.840615	0.548072	0.896795	UKBB_PPP	DECODE	1.13774	3732.92	Bipolar disorder	SNCA	Proteome	PLASMA	MR	AGES	TwoSampleMR	-0.0578827	0.0354546	0.102556		36280454	https://doi.org/10.1016/j.biopsych.2022.08.015	Lu et al Biol Psychiatry	BLOOD
SNCA	P37840	11138	TRANS	Cognition_Meta	BOTH	+,+	0.840615	0.548072	0.896795	UKBB_PPP	DECODE	1.13774	3732.92	Bipolar disorder	SNCA	Proteome	PLASMA	MR	FENLAND	TwoSampleMR	-0.0666494	0.0783333	0.394856		36280454	https://doi.org/10.1016/j.biopsych.2022.08.015	Lu et al Biol Psychiatry	BLOOD
SNCA	P37840	11138	TRANS	Cognition_Meta	BOTH	+,+	0.840615	0.548072	0.896795	UKBB_PPP	DECODE	1.13774	3732.92	Major depressive disorder	SNCA	Proteome	PLASMA	MR	INTERVAL	TwoSampleMR	-0.0430279	0.0215139	0.0455003		36280454	https://doi.org/10.1016/j.biopsych.2022.08.015	Lu et al Biol Psychiatry	BLOOD
SNCA	P37840	11138	TRANS	Cognition_Meta	BOTH	+,+	0.840615	0.548072	0.896795	UKBB_PPP	DECODE	1.13774	3732.92	Major depressive disorder	SNCA	Proteome	PLASMA	MR	AGES	TwoSampleMR	-0.0375758	0.0160606	0.0193032		36280454	https://doi.org/10.1016/j.biopsych.2022.08.015	Lu et al Biol Psychiatry	BLOOD
SNCA	P37840	11138	TRANS	Cognition_Meta	BOTH	+,+	0.840615	0.548072	0.896795	UKBB_PPP	DECODE	1.13774	3732.92	Major depressive disorder	SNCA	Proteome	PLASMA	MR	FENLAND	TwoSampleMR	0.104167	0.0358333	0.0036494		36280454	https://doi.org/10.1016/j.biopsych.2022.08.015	Lu et al Biol Psychiatry	BLOOD
SNCA	P37840	11138	TRANS	Cognition_Meta	BOTH	+,+	0.840615	0.548072	0.896795	UKBB_PPP	DECODE	1.13774	3732.92	Schizophrenia	SNCA	Proteome	PLASMA	MR	INTERVAL	TwoSampleMR	0.00796017	0.0394422	0.840059		36280454	https://doi.org/10.1016/j.biopsych.2022.08.015	Lu et al Biol Psychiatry	BLOOD
SNCA	P37840	11138	TRANS	Cognition_Meta	BOTH	+,+	0.840615	0.548072	0.896795	UKBB_PPP	DECODE	1.13774	3732.92	Schizophrenia	SNCA	Proteome	PLASMA	MR	AGES	TwoSampleMR	-0.00303182	0.029697	0.918684		36280454	https://doi.org/10.1016/j.biopsych.2022.08.015	Lu et al Biol Psychiatry	BLOOD
SNCA	P37840	11138	TRANS	Cognition_Meta	BOTH	+,+	0.840615	0.548072	0.896795	UKBB_PPP	DECODE	1.13774	3732.92	Schizophrenia	SNCA	Proteome	PLASMA	MR	FENLAND	TwoSampleMR	-0.215035	0.0641667	0.000804641		36280454	https://doi.org/10.1016/j.biopsych.2022.08.015	Lu et al Biol Psychiatry	BLOOD
SNCA	P37840	11138	TRANS	Cognition_Meta	BOTH	+,+	0.840615	0.548072	0.896795	UKBB_PPP	DECODE	1.13774	3732.92	SCZ_PGC3	SNCA	Transcriptome	DLPFC	MR	CMC+GTEX	MendelianRandomization			0.00125142		35460606	10.1016/j.ajhg.2022.04.004	Jiang eet all Am J Hum Genet	BRAIN
SNCA	P37840	11138	TRANS	Cognition_Meta	BOTH	+,+	0.840615	0.548072	0.896795	UKBB_PPP	DECODE	1.13774	3732.92	SCZ_PGC3	SNCA	Transcriptome	DLPFC	MR	CMC+GTEX	MendelianRandomization			5.09217e-05		35460606	10.1016/j.ajhg.2022.04.004	Jiang eet all Am J Hum Genet	BRAIN
SNCA	P37840	11138	TRANS	Cognition_Meta	BOTH	+,+	0.840615	0.548072	0.896795	UKBB_PPP	DECODE	1.13774	3732.92	SCZ_PGC3	SNCA	Transcriptome	DLPFC	MR	CMC+GTEX	MendelianRandomization			0		35460606	10.1016/j.ajhg.2022.04.004	Jiang eet all Am J Hum Genet	BRAIN
SNCA	P37840	11138	TRANS	Cognition_Meta	BOTH	+,+	0.840615	0.548072	0.896795	UKBB_PPP	DECODE	1.13774	3732.92	SCZ_PGC3	SNCA	Transcriptome	DLPFC	MR	CMC+GTEX	EMIC			6.36156e-05		35460606	10.1016/j.ajhg.2022.04.004	Jiang eet all Am J Hum Genet	BRAIN
SNCA	P37840	11138	TRANS	Cognition_Meta	BOTH	+,+	0.840615	0.548072	0.896795	UKBB_PPP	DECODE	1.13774	3732.92	BIP_2019_Stahl_etall	SNCA	Transcriptome	DLPFC	MR	CMC+GTEX	MendelianRandomization			0.0461738		35460606	10.1016/j.ajhg.2022.04.004	Jiang eet all Am J Hum Genet	BRAIN
SNCA	P37840	11138	TRANS	Cognition_Meta	BOTH	+,+	0.840615	0.548072	0.896795	UKBB_PPP	DECODE	1.13774	3732.92	BIP_2019_Stahl_etall	SNCA	Transcriptome	DLPFC	MR	CMC+GTEX	MendelianRandomization			0.039805		35460606	10.1016/j.ajhg.2022.04.004	Jiang eet all Am J Hum Genet	BRAIN
SNCA	P37840	11138	TRANS	Cognition_Meta	BOTH	+,+	0.840615	0.548072	0.896795	UKBB_PPP	DECODE	1.13774	3732.92	BIP_2019_Stahl_etall	SNCA	Transcriptome	DLPFC	MR	CMC+GTEX	MendelianRandomization			0.0910696		35460606	10.1016/j.ajhg.2022.04.004	Jiang eet all Am J Hum Genet	BRAIN
SNCA	P37840	11138	TRANS	Cognition_Meta	BOTH	+,+	0.840615	0.548072	0.896795	UKBB_PPP	DECODE	1.13774	3732.92	BIP_2019_Stahl_etall	SNCA	Transcriptome	DLPFC	MR	CMC+GTEX	EMIC			0.0687502		35460606	10.1016/j.ajhg.2022.04.004	Jiang eet all Am J Hum Genet	BRAIN
SNCA	P37840	11138	TRANS	Cognition_Meta	BOTH	+,+	0.840615	0.548072	0.896795	UKBB_PPP	DECODE	1.13774	3732.92	Deepression_Wray_tall	SNCA	Proteiome	BLOOD	MR	AGES	TwoSampleMR	0.04	0.02	0.0193		35296807	10.1038/s41380-022-01507-9	Deng et all Mol Psychiatry	BLOOD
SNCA	P37840	11138	TRANS	Cognition_Meta	BOTH	+,+	0.840615	0.548072	0.896795	UKBB_PPP	DECODE	1.13774	3732.92	SCZ_PGC3	SNCA	Transcriptome	DLPFC	SMR	CMC+GTEX	SMR	-0.0845164	0.0257785	0.00104339		35460606	10.1016/j.ajhg.2022.04.004	Jiang eet all Am J Hum Genet	BRAIN
SNCA	P37840	11138	TRANS	Cognition_Meta	BOTH	+,+	0.840615	0.548072	0.896795	UKBB_PPP	DECODE	1.13774	3732.92	SCZ_PGC3	SNCA	Transcriptome_Transcriptlvel	DLPFC	SMR	CMC+GTEX	SMR	-0.0536067	0.0162529	0.000972795		35460606	10.1016/j.ajhg.2022.04.004	Jiang eet all Am J Hum Genet	BRAIN
SNCA	P37840	11138	TRANS	Cognition_Meta	BOTH	+,+	0.840615	0.548072	0.896795	UKBB_PPP	DECODE	1.13774	3732.92	SCZ_PGC3	SNCA	Transcriptome_Transcriptlvel	DLPFC	SMR	CMC+GTEX	SMR	0.0999971	0.0331554	0.00256123		35460606	10.1016/j.ajhg.2022.04.004	Jiang eet all Am J Hum Genet	BRAIN
SNCA	P37840	11138	TRANS	Cognition_Meta	BOTH	+,+	0.840615	0.548072	0.896795	UKBB_PPP	DECODE	1.13774	3732.92	SCZ_PGC3	SNCA	Transcriptome_Transcriptlvel	DLPFC	SMR	CMC+GTEX	SMR	-0.091774	0.0348286	0.00841332		35460606	10.1016/j.ajhg.2022.04.004	Jiang eet all Am J Hum Genet	BRAIN
SNCA	P37840	11138	TRANS	Cognition_Meta	BOTH	+,+	0.840615	0.548072	0.896795	UKBB_PPP	DECODE	1.13774	3732.92	SCZ_PGC3	SNCA	Transcriptome_Transcriptlvel	DLPFC	SMR	CMC+GTEX	SMR	0.00327445	0.0152678	0.830182		35460606	10.1016/j.ajhg.2022.04.004	Jiang eet all Am J Hum Genet	BRAIN
SNCA	P37840	11138	TRANS	Cognition_Meta	BOTH	+,+	0.840615	0.548072	0.896795	UKBB_PPP	DECODE	1.13774	3732.92	SCZ.Clozuk.2018	SNCA	Transcriptome	BRAIN	SMR	PsychENCODE	SMR	-0.0962265	0.0348727	0.00579		30545856	10.1126/science.aat8127	Gandal et all science	BRAIN
SNCA	P37840	11138	TRANS	Cognition_Meta	BOTH	+,+	0.840615	0.548072	0.896795	UKBB_PPP	DECODE	1.13774	3732.92	BD.PGC.ruderferCell2018	SNCA	Transcriptome	BRAIN	SMR	PsychENCODE	SMR	-0.0456735	0.0499866	0.360867		30545856	10.1126/science.aat8127	Gandal et all science	BRAIN
SNCA	P37840	11138	TRANS	Cognition_Meta	BOTH	+,+	0.840615	0.548072	0.896795	UKBB_PPP	DECODE	1.13774	3732.92	SCZ	SNCA	Proteiome	BLOOD	SMR	eQTLGen	SMR	0.00727318	0.0363249	0.841304		37415601	10.3389/fgene.2023.1191264	Gedik et all Front Genet	BLOOD
SNCA	P37840	11138	TRANS	Cognition_Meta	BOTH	+,+	0.840615	0.548072	0.896795	UKBB_PPP	DECODE	1.13774	3732.92	MDD	SNCA	Proteiome	BRAIN	SMR	BrainMeta	SMR	0.0289796	0.0147978	0.0501859		37415601	10.3389/fgene.2023.1191264	Gedik et all Front Genet	BRAIN
SNCA	P37840	11138	TRANS	Cognition_Meta	BOTH	+,+	0.840615	0.548072	0.896795	UKBB_PPP	DECODE	1.13774	3732.92	BIP	SNCA	Proteiome	BRAIN	SMR	BrainMeta	SMR	-0.064395	0.0316238	0.041722		37415601	10.3389/fgene.2023.1191264	Gedik et all Front Genet	BRAIN
SNCA	P37840	11138	TRANS	Cognition_Meta	BOTH	+,+	0.840615	0.548072	0.896795	UKBB_PPP	DECODE	1.13774	3732.92	SCZ	SNCA	Proteiome	BRAIN	SMR	BrainMeta	SMR	-0.0963034	0.0291325	0.000947399		37415601	10.3389/fgene.2023.1191264	Gedik et all Front Genet	BRAIN
SNCA	P37840	11138	TRANS	Cognition_Meta	BOTH	+,+	0.840615	0.548072	0.896795	UKBB_PPP	DECODE	1.13774	3732.92	MDD	SNCA	Proteiome	BLOOD	SMR	eQTLGen	SMR	-0.0396261	0.0198666	0.0460854		37415601	10.3389/fgene.2023.1191264	Gedik et all Front Genet	BLOOD
SNCA	P37840	11138	TRANS	Cognition_Meta	BOTH	+,+	0.840615	0.548072	0.896795	UKBB_PPP	DECODE	1.13774	3732.92	BIP	SNCA	Proteiome	BLOOD	SMR	eQTLGen	SMR	-0.0576144	0.0437135	0.187504		37415601	10.3389/fgene.2023.1191264	Gedik et all Front Genet	BLOOD
SNCA	P37840	11138	TRANS	Cognition_Meta	BOTH	+,+	0.840615	0.548072	0.896795	UKBB_PPP	DECODE	1.13774	3732.92	SCZ	SNCA	Proteiome	BLOOD	SMR	deCODE	SMR	-0.475117	0.188526	0.01173		37415601	10.3389/fgene.2023.1191264	Gedik et all Front Genet	BLOOD
SNCA	P37840	11138	TRANS	Cognition_Meta	BOTH	+,+	0.840615	0.548072	0.896795	UKBB_PPP	DECODE	1.13774	3732.92	MDD	SNCA	Proteiome	BLOOD	SMR	deCODE	SMR	0.29718	0.106796	0.00539124		37415601	10.3389/fgene.2023.1191264	Gedik et all Front Genet	BLOOD
SNCA	P37840	11138	TRANS	Cognition_Meta	BOTH	+,+	0.840615	0.548072	0.896795	UKBB_PPP	DECODE	1.13774	3732.92	BIP	SNCA	Proteiome	BLOOD	SMR	deCODE	SMR	-0.11488	0.204893	0.575016		37415601	10.3389/fgene.2023.1191264	Gedik et all Front Genet	BLOOD
SNCA	P37840	11138	TRANS	Cognition_Meta	BOTH	+,+	0.840615	0.548072	0.896795	UKBB_PPP	DECODE	1.13774	3732.92	SCZ	SNCA	Transcriptome	BRAIN_DLPFC	TWAS	CMC	FUSION	-3.37161		0.000747		31691811	10.1093/hmg/ddz253	Hall et al Hum Mol Genet	BRAIN
SNCA	P37840	11138	TRANS	Cognition_Meta	BOTH	+,+	0.840615	0.548072	0.896795	UKBB_PPP	DECODE	1.13774	3732.92	SCZ.Clozuk.2018	SNCA	Transcriptome	BRAIN	TWAS	PsychENCODE	FUSION	-0.56077		0.575		30545856	10.1126/science.aat8127	Gandal et all science	BRAIN
SNCA	P37840	11138	TRANS	Cognition_Meta	BOTH	+,+	0.840615	0.548072	0.896795	UKBB_PPP	DECODE	1.13774	3732.92	BD.PGC.ruderferCell2018	SNCA	Transcriptome	BRAIN	TWAS	PsychENCODE	FUSION	-1.10951		0.267		30545856	10.1126/science.aat8127	Gandal et all science	BRAIN
SNCA	P37840	11138	TRANS	Cognition_Meta	BOTH	+,+	0.840615	0.548072	0.896795	UKBB_PPP	DECODE	1.13774	3732.92	PGC3_SCZ	SNCA	Transcriptome	Excitatory neurons	coloc	Roche_AD, Roche_MS, Columbia_AD, Mathys_AD, Zhou_AD	COLOC_R				0.173642	35915177	10.1038/s41593-022-01128-z	Bryois J et al	Brain
SNCA	P37840	11138	TRANS	Cognition_Meta	BOTH	+,+	0.840615	0.548072	0.896795	UKBB_PPP	DECODE	1.13774	3732.92	PGC3_SCZ	SNCA	Transcriptome	Oligodendrocytes	coloc	Roche_AD, Roche_MS, Columbia_AD, Mathys_AD, Zhou_AD	COLOC_R				0.16295	35915177	10.1038/s41593-022-01128-z	Bryois J et al	Brain
SNCA	P37840	11138	TRANS	Cognition_Meta	BOTH	+,+	0.840615	0.548072	0.896795	UKBB_PPP	DECODE	1.13774	3732.92	PGC3_SCZ	SNCA	Transcriptome	Oligodendrocytes	coloc	Roche_AD, Roche_MS, Columbia_AD, Mathys_AD, Zhou_AD	COLOC_R				0.100385	35915177	10.1038/s41593-022-01128-z	Bryois J et al	Brain
SNCA	P37840	11138	TRANS	Cognition_Meta	BOTH	+,+	0.840615	0.548072	0.896795	UKBB_PPP	DECODE	1.13774	3732.92	PGC3_SCZ	SNCA	Transcriptome	Pericytes	coloc	Roche_AD, Roche_MS, Columbia_AD, Mathys_AD, Zhou_AD	COLOC_R				0.0952751	35915177	10.1038/s41593-022-01128-z	Bryois J et al	Brain
SNCA	P37840	11138	TRANS	Cognition_Meta	BOTH	+,+	0.840615	0.548072	0.896795	UKBB_PPP	DECODE	1.13774	3732.92	PGC3_SCZ	SNCA	Transcriptome	Excitatory neurons	coloc	Roche_AD, Roche_MS, Columbia_AD, Mathys_AD, Zhou_AD	COLOC_R				0.0832412	35915177	10.1038/s41593-022-01128-z	Bryois J et al	Brain
SNCA	P37840	11138	TRANS	Cognition_Meta	BOTH	+,+	0.840615	0.548072	0.896795	UKBB_PPP	DECODE	1.13774	3732.92	PGC3_SCZ	SNCA	Transcriptome	Inhibitory neurons	coloc	Roche_AD, Roche_MS, Columbia_AD, Mathys_AD, Zhou_AD	COLOC_R				0.0784382	35915177	10.1038/s41593-022-01128-z	Bryois J et al	Brain
SNCA	P37840	11138	TRANS	Cognition_Meta	BOTH	+,+	0.840615	0.548072	0.896795	UKBB_PPP	DECODE	1.13774	3732.92	PGC3_SCZ	SNCA	Transcriptome	Astrocytes	coloc	Roche_AD, Roche_MS, Columbia_AD, Mathys_AD, Zhou_AD	COLOC_R				0.0696325	35915177	10.1038/s41593-022-01128-z	Bryois J et al	Brain
SNCA	P37840	11138	TRANS	Cognition_Meta	BOTH	+,+	0.840615	0.548072	0.896795	UKBB_PPP	DECODE	1.13774	3732.92	PGC3_SCZ	SNCA	Transcriptome	Pericytes	coloc	Roche_AD, Roche_MS, Columbia_AD, Mathys_AD, Zhou_AD	COLOC_R				0.0695158	35915177	10.1038/s41593-022-01128-z	Bryois J et al	Brain
SNCA	P37840	11138	TRANS	Cognition_Meta	BOTH	+,+	0.840615	0.548072	0.896795	UKBB_PPP	DECODE	1.13774	3732.92	PGC3_SCZ	SNCA	Transcriptome	OPCs / COPs	coloc	Roche_AD, Roche_MS, Columbia_AD, Mathys_AD, Zhou_AD	COLOC_R				0.0635909	35915177	10.1038/s41593-022-01128-z	Bryois J et al	Brain
SNCA	P37840	11138	TRANS	Cognition_Meta	BOTH	+,+	0.840615	0.548072	0.896795	UKBB_PPP	DECODE	1.13774	3732.92	PGC3_SCZ	SNCA	Transcriptome	Inhibitory neurons	coloc	Roche_AD, Roche_MS, Columbia_AD, Mathys_AD, Zhou_AD	COLOC_R				0.061286	35915177	10.1038/s41593-022-01128-z	Bryois J et al	Brain
SNCA	P37840	11138	TRANS	Cognition_Meta	BOTH	+,+	0.840615	0.548072	0.896795	UKBB_PPP	DECODE	1.13774	3732.92	PGC3_SCZ	SNCA	Transcriptome	OPCs / COPs	coloc	Roche_AD, Roche_MS, Columbia_AD, Mathys_AD, Zhou_AD	COLOC_R				0.0594439	35915177	10.1038/s41593-022-01128-z	Bryois J et al	Brain
SNCA	P37840	11138	TRANS	Cognition_Meta	BOTH	+,+	0.840615	0.548072	0.896795	UKBB_PPP	DECODE	1.13774	3732.92	PGC3_SCZ	SNCA	Transcriptome	Pericytes	coloc	Roche_AD, Roche_MS, Columbia_AD, Mathys_AD, Zhou_AD	COLOC_R				0.0560214	35915177	10.1038/s41593-022-01128-z	Bryois J et al	Brain
SNCA	P37840	11138	TRANS	Cognition_Meta	BOTH	+,+	0.840615	0.548072	0.896795	UKBB_PPP	DECODE	1.13774	3732.92	PGC3_SCZ	SNCA	Transcriptome	OPCs / COPs	coloc	Roche_AD, Roche_MS, Columbia_AD, Mathys_AD, Zhou_AD	COLOC_R				0.0511456	35915177	10.1038/s41593-022-01128-z	Bryois J et al	Brain
SNCA	P37840	11138	TRANS	Cognition_Meta	BOTH	+,+	0.840615	0.548072	0.896795	UKBB_PPP	DECODE	1.13774	3732.92	PGC3_SCZ	SNCA	Transcriptome	Microglia	coloc	Roche_AD, Roche_MS, Columbia_AD, Mathys_AD, Zhou_AD	COLOC_R				0.0494473	35915177	10.1038/s41593-022-01128-z	Bryois J et al	Brain
SNCA	P37840	11138	TRANS	Cognition_Meta	BOTH	+,+	0.840615	0.548072	0.896795	UKBB_PPP	DECODE	1.13774	3732.92	PGC3_SCZ	SNCA	Transcriptome	Endothelial cells	coloc	Roche_AD, Roche_MS, Columbia_AD, Mathys_AD, Zhou_AD	COLOC_R				0.0486805	35915177	10.1038/s41593-022-01128-z	Bryois J et al	Brain
SNCA	P37840	11138	TRANS	Cognition_Meta	BOTH	+,+	0.840615	0.548072	0.896795	UKBB_PPP	DECODE	1.13774	3732.92	PGC3_SCZ	SNCA	Transcriptome	Microglia	coloc	Roche_AD, Roche_MS, Columbia_AD, Mathys_AD, Zhou_AD	COLOC_R				0.0455238	35915177	10.1038/s41593-022-01128-z	Bryois J et al	Brain
SNCA	P37840	11138	TRANS	Cognition_Meta	BOTH	+,+	0.840615	0.548072	0.896795	UKBB_PPP	DECODE	1.13774	3732.92	PGC3_SCZ	SNCA	Transcriptome	Endothelial cells	coloc	Roche_AD, Roche_MS, Columbia_AD, Mathys_AD, Zhou_AD	COLOC_R				0.0437006	35915177	10.1038/s41593-022-01128-z	Bryois J et al	Brain
SNCA	P37840	11138	TRANS	Cognition_Meta	BOTH	+,+	0.840615	0.548072	0.896795	UKBB_PPP	DECODE	1.13774	3732.92	PGC3_SCZ	SNCA	Transcriptome	Microglia	coloc	Roche_AD, Roche_MS, Columbia_AD, Mathys_AD, Zhou_AD	COLOC_R				0.04043	35915177	10.1038/s41593-022-01128-z	Bryois J et al	Brain
SNCA	P37840	11138	TRANS	Cognition_Meta	BOTH	+,+	0.840615	0.548072	0.896795	UKBB_PPP	DECODE	1.13774	3732.92	PGC3_SCZ	SNCA	Transcriptome	Microglia	coloc	Roche_AD, Roche_MS, Columbia_AD, Mathys_AD, Zhou_AD	COLOC_R				0.0394706	35915177	10.1038/s41593-022-01128-z	Bryois J et al	Brain
SNCA	P37840	11138	TRANS	Cognition_Meta	BOTH	+,+	0.840615	0.548072	0.896795	UKBB_PPP	DECODE	1.13774	3732.92	PGC3_SCZ	SNCA	Transcriptome	Endothelial cells	coloc	Roche_AD, Roche_MS, Columbia_AD, Mathys_AD, Zhou_AD	COLOC_R				0.0376485	35915177	10.1038/s41593-022-01128-z	Bryois J et al	Brain
SNCA	P37840	11138	TRANS	Cognition_Meta	BOTH	+,+	0.840615	0.548072	0.896795	UKBB_PPP	DECODE	1.13774	3732.92	PGC3_SCZ	SNCA	Transcriptome	Astrocytes	coloc	Roche_AD, Roche_MS, Columbia_AD, Mathys_AD, Zhou_AD	COLOC_R				0.0346109	35915177	10.1038/s41593-022-01128-z	Bryois J et al	Brain
SNCA	P37840	11138	TRANS	Cognition_Meta	BOTH	+,+	0.840615	0.548072	0.896795	UKBB_PPP	DECODE	1.13774	3732.92	PGC3_SCZ	SNCA	Transcriptome	Inhibitory neurons	coloc	Roche_AD, Roche_MS, Columbia_AD, Mathys_AD, Zhou_AD	COLOC_R				0.0326562	35915177	10.1038/s41593-022-01128-z	Bryois J et al	Brain
SNCA	P37840	11138	TRANS	Cognition_Meta	BOTH	+,+	0.840615	0.548072	0.896795	UKBB_PPP	DECODE	1.13774	3732.92	PGC3_SCZ	SNCA	Transcriptome	OPCs / COPs	coloc	Roche_AD, Roche_MS, Columbia_AD, Mathys_AD, Zhou_AD	COLOC_R				0.0277147	35915177	10.1038/s41593-022-01128-z	Bryois J et al	Brain
SNCA	P37840	11138	TRANS	Cognition_Meta	BOTH	+,+	0.840615	0.548072	0.896795	UKBB_PPP	DECODE	1.13774	3732.92	PGC3_SCZ	SNCA	Transcriptome	Excitatory neurons	coloc	Roche_AD, Roche_MS, Columbia_AD, Mathys_AD, Zhou_AD	COLOC_R				0.0271377	35915177	10.1038/s41593-022-01128-z	Bryois J et al	Brain
SNCA	P37840	11138	TRANS	Cognition_Meta	BOTH	+,+	0.840615	0.548072	0.896795	UKBB_PPP	DECODE	1.13774	3732.92	PGC3_SCZ	SNCA	Transcriptome	Excitatory neurons	coloc	Roche_AD, Roche_MS, Columbia_AD, Mathys_AD, Zhou_AD	COLOC_R				0.0267193	35915177	10.1038/s41593-022-01128-z	Bryois J et al	Brain
SNCA	P37840	11138	TRANS	Cognition_Meta	BOTH	+,+	0.840615	0.548072	0.896795	UKBB_PPP	DECODE	1.13774	3732.92	PGC3_SCZ	SNCA	Transcriptome	Excitatory neurons	coloc	Roche_AD, Roche_MS, Columbia_AD, Mathys_AD, Zhou_AD	COLOC_R				0.0249605	35915177	10.1038/s41593-022-01128-z	Bryois J et al	Brain
SNCA	P37840	11138	TRANS	Cognition_Meta	BOTH	+,+	0.840615	0.548072	0.896795	UKBB_PPP	DECODE	1.13774	3732.92	PGC3_SCZ	SNCA	Transcriptome	Inhibitory neurons	coloc	Roche_AD, Roche_MS, Columbia_AD, Mathys_AD, Zhou_AD	COLOC_R				0.0193864	35915177	10.1038/s41593-022-01128-z	Bryois J et al	Brain
SNCA	P37840	11138	TRANS	Cognition_Meta	BOTH	+,+	0.840615	0.548072	0.896795	UKBB_PPP	DECODE	1.13774	3732.92	PGC3_SCZ	SNCA	Transcriptome	Inhibitory neurons	coloc	Roche_AD, Roche_MS, Columbia_AD, Mathys_AD, Zhou_AD	COLOC_R				0.00682781	35915177	10.1038/s41593-022-01128-z	Bryois J et al	Brain
SNCA	P37840	11138	TRANS	Cognition_Meta	BOTH	+,+	0.840615	0.548072	0.896795	UKBB_PPP	DECODE	1.13774	3732.92	PGC3_SCZ	SNCA	Transcriptome	Excitatory neurons	coloc	Roche_AD, Roche_MS, Columbia_AD, Mathys_AD, Zhou_AD	COLOC_R				0.00370135	35915177	10.1038/s41593-022-01128-z	Bryois J et al	Brain
SNCA	P37840	11138	TRANS	Depression_iPSYCH_2023	BOTH	-,-	0.91395	0.688687	0.91395	UKBB_PPP	metap	1.39561	4690.65	SCZ	SNCA	Proteome	PLASMA	MR	deCODE	TwoSampleMR	-0.388262	0.16269	0.017009		37085628	10.1007/s00439-023-02562-0	Dang et al Human Genetics	BLOOD
SNCA	P37840	11138	TRANS	Depression_iPSYCH_2023	BOTH	-,-	0.91395	0.688687	0.91395	UKBB_PPP	metap	1.39561	4690.65	BIP	SNCA	Proteome	PLASMA	MR	deCODE	TwoSampleMR	-0.11488	0.203905	0.573163		37085628	10.1007/s00439-023-02562-0	Dang et al Human Genetics	BLOOD
SNCA	P37840	11138	TRANS	Depression_iPSYCH_2023	BOTH	-,-	0.91395	0.688687	0.91395	UKBB_PPP	metap	1.39561	4690.65	MDD	SNCA	Proteome	PLASMA	MR	deCODE	TwoSampleMR	0.230871	0.0760904	0.002412		37085628	10.1007/s00439-023-02562-0	Dang et al Human Genetics	BLOOD
SNCA	P37840	11138	TRANS	Depression_iPSYCH_2023	BOTH	-,-	0.91395	0.688687	0.91395	UKBB_PPP	metap	1.39561	4690.65	Bipolar disorder	SNCA	Proteome	PLASMA	MR	INTERVAL	TwoSampleMR	-0.0625603	0.0474104	0.186985		36280454	https://doi.org/10.1016/j.biopsych.2022.08.015	Lu et al Biol Psychiatry	BLOOD
SNCA	P37840	11138	TRANS	Depression_iPSYCH_2023	BOTH	-,-	0.91395	0.688687	0.91395	UKBB_PPP	metap	1.39561	4690.65	Bipolar disorder	SNCA	Proteome	PLASMA	MR	AGES	TwoSampleMR	-0.0578827	0.0354546	0.102556		36280454	https://doi.org/10.1016/j.biopsych.2022.08.015	Lu et al Biol Psychiatry	BLOOD
SNCA	P37840	11138	TRANS	Depression_iPSYCH_2023	BOTH	-,-	0.91395	0.688687	0.91395	UKBB_PPP	metap	1.39561	4690.65	Bipolar disorder	SNCA	Proteome	PLASMA	MR	FENLAND	TwoSampleMR	-0.0666494	0.0783333	0.394856		36280454	https://doi.org/10.1016/j.biopsych.2022.08.015	Lu et al Biol Psychiatry	BLOOD
SNCA	P37840	11138	TRANS	Depression_iPSYCH_2023	BOTH	-,-	0.91395	0.688687	0.91395	UKBB_PPP	metap	1.39561	4690.65	Major depressive disorder	SNCA	Proteome	PLASMA	MR	INTERVAL	TwoSampleMR	-0.0430279	0.0215139	0.0455003		36280454	https://doi.org/10.1016/j.biopsych.2022.08.015	Lu et al Biol Psychiatry	BLOOD
SNCA	P37840	11138	TRANS	Depression_iPSYCH_2023	BOTH	-,-	0.91395	0.688687	0.91395	UKBB_PPP	metap	1.39561	4690.65	Major depressive disorder	SNCA	Proteome	PLASMA	MR	AGES	TwoSampleMR	-0.0375758	0.0160606	0.0193032		36280454	https://doi.org/10.1016/j.biopsych.2022.08.015	Lu et al Biol Psychiatry	BLOOD
SNCA	P37840	11138	TRANS	Depression_iPSYCH_2023	BOTH	-,-	0.91395	0.688687	0.91395	UKBB_PPP	metap	1.39561	4690.65	Major depressive disorder	SNCA	Proteome	PLASMA	MR	FENLAND	TwoSampleMR	0.104167	0.0358333	0.0036494		36280454	https://doi.org/10.1016/j.biopsych.2022.08.015	Lu et al Biol Psychiatry	BLOOD
SNCA	P37840	11138	TRANS	Depression_iPSYCH_2023	BOTH	-,-	0.91395	0.688687	0.91395	UKBB_PPP	metap	1.39561	4690.65	Schizophrenia	SNCA	Proteome	PLASMA	MR	INTERVAL	TwoSampleMR	0.00796017	0.0394422	0.840059		36280454	https://doi.org/10.1016/j.biopsych.2022.08.015	Lu et al Biol Psychiatry	BLOOD
SNCA	P37840	11138	TRANS	Depression_iPSYCH_2023	BOTH	-,-	0.91395	0.688687	0.91395	UKBB_PPP	metap	1.39561	4690.65	Schizophrenia	SNCA	Proteome	PLASMA	MR	AGES	TwoSampleMR	-0.00303182	0.029697	0.918684		36280454	https://doi.org/10.1016/j.biopsych.2022.08.015	Lu et al Biol Psychiatry	BLOOD
SNCA	P37840	11138	TRANS	Depression_iPSYCH_2023	BOTH	-,-	0.91395	0.688687	0.91395	UKBB_PPP	metap	1.39561	4690.65	Schizophrenia	SNCA	Proteome	PLASMA	MR	FENLAND	TwoSampleMR	-0.215035	0.0641667	0.000804641		36280454	https://doi.org/10.1016/j.biopsych.2022.08.015	Lu et al Biol Psychiatry	BLOOD
SNCA	P37840	11138	TRANS	Depression_iPSYCH_2023	BOTH	-,-	0.91395	0.688687	0.91395	UKBB_PPP	metap	1.39561	4690.65	SCZ_PGC3	SNCA	Transcriptome	DLPFC	MR	CMC+GTEX	MendelianRandomization			0.00125142		35460606	10.1016/j.ajhg.2022.04.004	Jiang eet all Am J Hum Genet	BRAIN
SNCA	P37840	11138	TRANS	Depression_iPSYCH_2023	BOTH	-,-	0.91395	0.688687	0.91395	UKBB_PPP	metap	1.39561	4690.65	SCZ_PGC3	SNCA	Transcriptome	DLPFC	MR	CMC+GTEX	MendelianRandomization			5.09217e-05		35460606	10.1016/j.ajhg.2022.04.004	Jiang eet all Am J Hum Genet	BRAIN
SNCA	P37840	11138	TRANS	Depression_iPSYCH_2023	BOTH	-,-	0.91395	0.688687	0.91395	UKBB_PPP	metap	1.39561	4690.65	SCZ_PGC3	SNCA	Transcriptome	DLPFC	MR	CMC+GTEX	MendelianRandomization			0		35460606	10.1016/j.ajhg.2022.04.004	Jiang eet all Am J Hum Genet	BRAIN
SNCA	P37840	11138	TRANS	Depression_iPSYCH_2023	BOTH	-,-	0.91395	0.688687	0.91395	UKBB_PPP	metap	1.39561	4690.65	SCZ_PGC3	SNCA	Transcriptome	DLPFC	MR	CMC+GTEX	EMIC			6.36156e-05		35460606	10.1016/j.ajhg.2022.04.004	Jiang eet all Am J Hum Genet	BRAIN
SNCA	P37840	11138	TRANS	Depression_iPSYCH_2023	BOTH	-,-	0.91395	0.688687	0.91395	UKBB_PPP	metap	1.39561	4690.65	BIP_2019_Stahl_etall	SNCA	Transcriptome	DLPFC	MR	CMC+GTEX	MendelianRandomization			0.0461738		35460606	10.1016/j.ajhg.2022.04.004	Jiang eet all Am J Hum Genet	BRAIN
SNCA	P37840	11138	TRANS	Depression_iPSYCH_2023	BOTH	-,-	0.91395	0.688687	0.91395	UKBB_PPP	metap	1.39561	4690.65	BIP_2019_Stahl_etall	SNCA	Transcriptome	DLPFC	MR	CMC+GTEX	MendelianRandomization			0.039805		35460606	10.1016/j.ajhg.2022.04.004	Jiang eet all Am J Hum Genet	BRAIN
SNCA	P37840	11138	TRANS	Depression_iPSYCH_2023	BOTH	-,-	0.91395	0.688687	0.91395	UKBB_PPP	metap	1.39561	4690.65	BIP_2019_Stahl_etall	SNCA	Transcriptome	DLPFC	MR	CMC+GTEX	MendelianRandomization			0.0910696		35460606	10.1016/j.ajhg.2022.04.004	Jiang eet all Am J Hum Genet	BRAIN
SNCA	P37840	11138	TRANS	Depression_iPSYCH_2023	BOTH	-,-	0.91395	0.688687	0.91395	UKBB_PPP	metap	1.39561	4690.65	BIP_2019_Stahl_etall	SNCA	Transcriptome	DLPFC	MR	CMC+GTEX	EMIC			0.0687502		35460606	10.1016/j.ajhg.2022.04.004	Jiang eet all Am J Hum Genet	BRAIN
SNCA	P37840	11138	TRANS	Depression_iPSYCH_2023	BOTH	-,-	0.91395	0.688687	0.91395	UKBB_PPP	metap	1.39561	4690.65	Deepression_Wray_tall	SNCA	Proteiome	BLOOD	MR	AGES	TwoSampleMR	0.04	0.02	0.0193		35296807	10.1038/s41380-022-01507-9	Deng et all Mol Psychiatry	BLOOD
SNCA	P37840	11138	TRANS	Depression_iPSYCH_2023	BOTH	-,-	0.91395	0.688687	0.91395	UKBB_PPP	metap	1.39561	4690.65	SCZ_PGC3	SNCA	Transcriptome	DLPFC	SMR	CMC+GTEX	SMR	-0.0845164	0.0257785	0.00104339		35460606	10.1016/j.ajhg.2022.04.004	Jiang eet all Am J Hum Genet	BRAIN
SNCA	P37840	11138	TRANS	Depression_iPSYCH_2023	BOTH	-,-	0.91395	0.688687	0.91395	UKBB_PPP	metap	1.39561	4690.65	SCZ_PGC3	SNCA	Transcriptome_Transcriptlvel	DLPFC	SMR	CMC+GTEX	SMR	-0.0536067	0.0162529	0.000972795		35460606	10.1016/j.ajhg.2022.04.004	Jiang eet all Am J Hum Genet	BRAIN
SNCA	P37840	11138	TRANS	Depression_iPSYCH_2023	BOTH	-,-	0.91395	0.688687	0.91395	UKBB_PPP	metap	1.39561	4690.65	SCZ_PGC3	SNCA	Transcriptome_Transcriptlvel	DLPFC	SMR	CMC+GTEX	SMR	0.0999971	0.0331554	0.00256123		35460606	10.1016/j.ajhg.2022.04.004	Jiang eet all Am J Hum Genet	BRAIN
SNCA	P37840	11138	TRANS	Depression_iPSYCH_2023	BOTH	-,-	0.91395	0.688687	0.91395	UKBB_PPP	metap	1.39561	4690.65	SCZ_PGC3	SNCA	Transcriptome_Transcriptlvel	DLPFC	SMR	CMC+GTEX	SMR	-0.091774	0.0348286	0.00841332		35460606	10.1016/j.ajhg.2022.04.004	Jiang eet all Am J Hum Genet	BRAIN
SNCA	P37840	11138	TRANS	Depression_iPSYCH_2023	BOTH	-,-	0.91395	0.688687	0.91395	UKBB_PPP	metap	1.39561	4690.65	SCZ_PGC3	SNCA	Transcriptome_Transcriptlvel	DLPFC	SMR	CMC+GTEX	SMR	0.00327445	0.0152678	0.830182		35460606	10.1016/j.ajhg.2022.04.004	Jiang eet all Am J Hum Genet	BRAIN
SNCA	P37840	11138	TRANS	Depression_iPSYCH_2023	BOTH	-,-	0.91395	0.688687	0.91395	UKBB_PPP	metap	1.39561	4690.65	SCZ.Clozuk.2018	SNCA	Transcriptome	BRAIN	SMR	PsychENCODE	SMR	-0.0962265	0.0348727	0.00579		30545856	10.1126/science.aat8127	Gandal et all science	BRAIN
SNCA	P37840	11138	TRANS	Depression_iPSYCH_2023	BOTH	-,-	0.91395	0.688687	0.91395	UKBB_PPP	metap	1.39561	4690.65	BD.PGC.ruderferCell2018	SNCA	Transcriptome	BRAIN	SMR	PsychENCODE	SMR	-0.0456735	0.0499866	0.360867		30545856	10.1126/science.aat8127	Gandal et all science	BRAIN
SNCA	P37840	11138	TRANS	Depression_iPSYCH_2023	BOTH	-,-	0.91395	0.688687	0.91395	UKBB_PPP	metap	1.39561	4690.65	SCZ	SNCA	Proteiome	BLOOD	SMR	eQTLGen	SMR	0.00727318	0.0363249	0.841304		37415601	10.3389/fgene.2023.1191264	Gedik et all Front Genet	BLOOD
SNCA	P37840	11138	TRANS	Depression_iPSYCH_2023	BOTH	-,-	0.91395	0.688687	0.91395	UKBB_PPP	metap	1.39561	4690.65	MDD	SNCA	Proteiome	BRAIN	SMR	BrainMeta	SMR	0.0289796	0.0147978	0.0501859		37415601	10.3389/fgene.2023.1191264	Gedik et all Front Genet	BRAIN
SNCA	P37840	11138	TRANS	Depression_iPSYCH_2023	BOTH	-,-	0.91395	0.688687	0.91395	UKBB_PPP	metap	1.39561	4690.65	BIP	SNCA	Proteiome	BRAIN	SMR	BrainMeta	SMR	-0.064395	0.0316238	0.041722		37415601	10.3389/fgene.2023.1191264	Gedik et all Front Genet	BRAIN
SNCA	P37840	11138	TRANS	Depression_iPSYCH_2023	BOTH	-,-	0.91395	0.688687	0.91395	UKBB_PPP	metap	1.39561	4690.65	SCZ	SNCA	Proteiome	BRAIN	SMR	BrainMeta	SMR	-0.0963034	0.0291325	0.000947399		37415601	10.3389/fgene.2023.1191264	Gedik et all Front Genet	BRAIN
SNCA	P37840	11138	TRANS	Depression_iPSYCH_2023	BOTH	-,-	0.91395	0.688687	0.91395	UKBB_PPP	metap	1.39561	4690.65	MDD	SNCA	Proteiome	BLOOD	SMR	eQTLGen	SMR	-0.0396261	0.0198666	0.0460854		37415601	10.3389/fgene.2023.1191264	Gedik et all Front Genet	BLOOD
SNCA	P37840	11138	TRANS	Depression_iPSYCH_2023	BOTH	-,-	0.91395	0.688687	0.91395	UKBB_PPP	metap	1.39561	4690.65	BIP	SNCA	Proteiome	BLOOD	SMR	eQTLGen	SMR	-0.0576144	0.0437135	0.187504		37415601	10.3389/fgene.2023.1191264	Gedik et all Front Genet	BLOOD
SNCA	P37840	11138	TRANS	Depression_iPSYCH_2023	BOTH	-,-	0.91395	0.688687	0.91395	UKBB_PPP	metap	1.39561	4690.65	SCZ	SNCA	Proteiome	BLOOD	SMR	deCODE	SMR	-0.475117	0.188526	0.01173		37415601	10.3389/fgene.2023.1191264	Gedik et all Front Genet	BLOOD
SNCA	P37840	11138	TRANS	Depression_iPSYCH_2023	BOTH	-,-	0.91395	0.688687	0.91395	UKBB_PPP	metap	1.39561	4690.65	MDD	SNCA	Proteiome	BLOOD	SMR	deCODE	SMR	0.29718	0.106796	0.00539124		37415601	10.3389/fgene.2023.1191264	Gedik et all Front Genet	BLOOD
SNCA	P37840	11138	TRANS	Depression_iPSYCH_2023	BOTH	-,-	0.91395	0.688687	0.91395	UKBB_PPP	metap	1.39561	4690.65	BIP	SNCA	Proteiome	BLOOD	SMR	deCODE	SMR	-0.11488	0.204893	0.575016		37415601	10.3389/fgene.2023.1191264	Gedik et all Front Genet	BLOOD
SNCA	P37840	11138	TRANS	Depression_iPSYCH_2023	BOTH	-,-	0.91395	0.688687	0.91395	UKBB_PPP	metap	1.39561	4690.65	SCZ	SNCA	Transcriptome	BRAIN_DLPFC	TWAS	CMC	FUSION	-3.37161		0.000747		31691811	10.1093/hmg/ddz253	Hall et al Hum Mol Genet	BRAIN
SNCA	P37840	11138	TRANS	Depression_iPSYCH_2023	BOTH	-,-	0.91395	0.688687	0.91395	UKBB_PPP	metap	1.39561	4690.65	SCZ.Clozuk.2018	SNCA	Transcriptome	BRAIN	TWAS	PsychENCODE	FUSION	-0.56077		0.575		30545856	10.1126/science.aat8127	Gandal et all science	BRAIN
SNCA	P37840	11138	TRANS	Depression_iPSYCH_2023	BOTH	-,-	0.91395	0.688687	0.91395	UKBB_PPP	metap	1.39561	4690.65	BD.PGC.ruderferCell2018	SNCA	Transcriptome	BRAIN	TWAS	PsychENCODE	FUSION	-1.10951		0.267		30545856	10.1126/science.aat8127	Gandal et all science	BRAIN
SNCA	P37840	11138	TRANS	Depression_iPSYCH_2023	BOTH	-,-	0.91395	0.688687	0.91395	UKBB_PPP	metap	1.39561	4690.65	PGC3_SCZ	SNCA	Transcriptome	Excitatory neurons	coloc	Roche_AD, Roche_MS, Columbia_AD, Mathys_AD, Zhou_AD	COLOC_R				0.173642	35915177	10.1038/s41593-022-01128-z	Bryois J et al	Brain
SNCA	P37840	11138	TRANS	Depression_iPSYCH_2023	BOTH	-,-	0.91395	0.688687	0.91395	UKBB_PPP	metap	1.39561	4690.65	PGC3_SCZ	SNCA	Transcriptome	Oligodendrocytes	coloc	Roche_AD, Roche_MS, Columbia_AD, Mathys_AD, Zhou_AD	COLOC_R				0.16295	35915177	10.1038/s41593-022-01128-z	Bryois J et al	Brain
SNCA	P37840	11138	TRANS	Depression_iPSYCH_2023	BOTH	-,-	0.91395	0.688687	0.91395	UKBB_PPP	metap	1.39561	4690.65	PGC3_SCZ	SNCA	Transcriptome	Oligodendrocytes	coloc	Roche_AD, Roche_MS, Columbia_AD, Mathys_AD, Zhou_AD	COLOC_R				0.100385	35915177	10.1038/s41593-022-01128-z	Bryois J et al	Brain
SNCA	P37840	11138	TRANS	Depression_iPSYCH_2023	BOTH	-,-	0.91395	0.688687	0.91395	UKBB_PPP	metap	1.39561	4690.65	PGC3_SCZ	SNCA	Transcriptome	Pericytes	coloc	Roche_AD, Roche_MS, Columbia_AD, Mathys_AD, Zhou_AD	COLOC_R				0.0952751	35915177	10.1038/s41593-022-01128-z	Bryois J et al	Brain
SNCA	P37840	11138	TRANS	Depression_iPSYCH_2023	BOTH	-,-	0.91395	0.688687	0.91395	UKBB_PPP	metap	1.39561	4690.65	PGC3_SCZ	SNCA	Transcriptome	Excitatory neurons	coloc	Roche_AD, Roche_MS, Columbia_AD, Mathys_AD, Zhou_AD	COLOC_R				0.0832412	35915177	10.1038/s41593-022-01128-z	Bryois J et al	Brain
SNCA	P37840	11138	TRANS	Depression_iPSYCH_2023	BOTH	-,-	0.91395	0.688687	0.91395	UKBB_PPP	metap	1.39561	4690.65	PGC3_SCZ	SNCA	Transcriptome	Inhibitory neurons	coloc	Roche_AD, Roche_MS, Columbia_AD, Mathys_AD, Zhou_AD	COLOC_R				0.0784382	35915177	10.1038/s41593-022-01128-z	Bryois J et al	Brain
SNCA	P37840	11138	TRANS	Depression_iPSYCH_2023	BOTH	-,-	0.91395	0.688687	0.91395	UKBB_PPP	metap	1.39561	4690.65	PGC3_SCZ	SNCA	Transcriptome	Astrocytes	coloc	Roche_AD, Roche_MS, Columbia_AD, Mathys_AD, Zhou_AD	COLOC_R				0.0696325	35915177	10.1038/s41593-022-01128-z	Bryois J et al	Brain
SNCA	P37840	11138	TRANS	Depression_iPSYCH_2023	BOTH	-,-	0.91395	0.688687	0.91395	UKBB_PPP	metap	1.39561	4690.65	PGC3_SCZ	SNCA	Transcriptome	Pericytes	coloc	Roche_AD, Roche_MS, Columbia_AD, Mathys_AD, Zhou_AD	COLOC_R				0.0695158	35915177	10.1038/s41593-022-01128-z	Bryois J et al	Brain
SNCA	P37840	11138	TRANS	Depression_iPSYCH_2023	BOTH	-,-	0.91395	0.688687	0.91395	UKBB_PPP	metap	1.39561	4690.65	PGC3_SCZ	SNCA	Transcriptome	OPCs / COPs	coloc	Roche_AD, Roche_MS, Columbia_AD, Mathys_AD, Zhou_AD	COLOC_R				0.0635909	35915177	10.1038/s41593-022-01128-z	Bryois J et al	Brain
SNCA	P37840	11138	TRANS	Depression_iPSYCH_2023	BOTH	-,-	0.91395	0.688687	0.91395	UKBB_PPP	metap	1.39561	4690.65	PGC3_SCZ	SNCA	Transcriptome	Inhibitory neurons	coloc	Roche_AD, Roche_MS, Columbia_AD, Mathys_AD, Zhou_AD	COLOC_R				0.061286	35915177	10.1038/s41593-022-01128-z	Bryois J et al	Brain
SNCA	P37840	11138	TRANS	Depression_iPSYCH_2023	BOTH	-,-	0.91395	0.688687	0.91395	UKBB_PPP	metap	1.39561	4690.65	PGC3_SCZ	SNCA	Transcriptome	OPCs / COPs	coloc	Roche_AD, Roche_MS, Columbia_AD, Mathys_AD, Zhou_AD	COLOC_R				0.0594439	35915177	10.1038/s41593-022-01128-z	Bryois J et al	Brain
SNCA	P37840	11138	TRANS	Depression_iPSYCH_2023	BOTH	-,-	0.91395	0.688687	0.91395	UKBB_PPP	metap	1.39561	4690.65	PGC3_SCZ	SNCA	Transcriptome	Pericytes	coloc	Roche_AD, Roche_MS, Columbia_AD, Mathys_AD, Zhou_AD	COLOC_R				0.0560214	35915177	10.1038/s41593-022-01128-z	Bryois J et al	Brain
SNCA	P37840	11138	TRANS	Depression_iPSYCH_2023	BOTH	-,-	0.91395	0.688687	0.91395	UKBB_PPP	metap	1.39561	4690.65	PGC3_SCZ	SNCA	Transcriptome	OPCs / COPs	coloc	Roche_AD, Roche_MS, Columbia_AD, Mathys_AD, Zhou_AD	COLOC_R				0.0511456	35915177	10.1038/s41593-022-01128-z	Bryois J et al	Brain
SNCA	P37840	11138	TRANS	Depression_iPSYCH_2023	BOTH	-,-	0.91395	0.688687	0.91395	UKBB_PPP	metap	1.39561	4690.65	PGC3_SCZ	SNCA	Transcriptome	Microglia	coloc	Roche_AD, Roche_MS, Columbia_AD, Mathys_AD, Zhou_AD	COLOC_R				0.0494473	35915177	10.1038/s41593-022-01128-z	Bryois J et al	Brain
SNCA	P37840	11138	TRANS	Depression_iPSYCH_2023	BOTH	-,-	0.91395	0.688687	0.91395	UKBB_PPP	metap	1.39561	4690.65	PGC3_SCZ	SNCA	Transcriptome	Endothelial cells	coloc	Roche_AD, Roche_MS, Columbia_AD, Mathys_AD, Zhou_AD	COLOC_R				0.0486805	35915177	10.1038/s41593-022-01128-z	Bryois J et al	Brain
SNCA	P37840	11138	TRANS	Depression_iPSYCH_2023	BOTH	-,-	0.91395	0.688687	0.91395	UKBB_PPP	metap	1.39561	4690.65	PGC3_SCZ	SNCA	Transcriptome	Microglia	coloc	Roche_AD, Roche_MS, Columbia_AD, Mathys_AD, Zhou_AD	COLOC_R				0.0455238	35915177	10.1038/s41593-022-01128-z	Bryois J et al	Brain
SNCA	P37840	11138	TRANS	Depression_iPSYCH_2023	BOTH	-,-	0.91395	0.688687	0.91395	UKBB_PPP	metap	1.39561	4690.65	PGC3_SCZ	SNCA	Transcriptome	Endothelial cells	coloc	Roche_AD, Roche_MS, Columbia_AD, Mathys_AD, Zhou_AD	COLOC_R				0.0437006	35915177	10.1038/s41593-022-01128-z	Bryois J et al	Brain
SNCA	P37840	11138	TRANS	Depression_iPSYCH_2023	BOTH	-,-	0.91395	0.688687	0.91395	UKBB_PPP	metap	1.39561	4690.65	PGC3_SCZ	SNCA	Transcriptome	Microglia	coloc	Roche_AD, Roche_MS, Columbia_AD, Mathys_AD, Zhou_AD	COLOC_R				0.04043	35915177	10.1038/s41593-022-01128-z	Bryois J et al	Brain
SNCA	P37840	11138	TRANS	Depression_iPSYCH_2023	BOTH	-,-	0.91395	0.688687	0.91395	UKBB_PPP	metap	1.39561	4690.65	PGC3_SCZ	SNCA	Transcriptome	Microglia	coloc	Roche_AD, Roche_MS, Columbia_AD, Mathys_AD, Zhou_AD	COLOC_R				0.0394706	35915177	10.1038/s41593-022-01128-z	Bryois J et al	Brain
SNCA	P37840	11138	TRANS	Depression_iPSYCH_2023	BOTH	-,-	0.91395	0.688687	0.91395	UKBB_PPP	metap	1.39561	4690.65	PGC3_SCZ	SNCA	Transcriptome	Endothelial cells	coloc	Roche_AD, Roche_MS, Columbia_AD, Mathys_AD, Zhou_AD	COLOC_R				0.0376485	35915177	10.1038/s41593-022-01128-z	Bryois J et al	Brain
SNCA	P37840	11138	TRANS	Depression_iPSYCH_2023	BOTH	-,-	0.91395	0.688687	0.91395	UKBB_PPP	metap	1.39561	4690.65	PGC3_SCZ	SNCA	Transcriptome	Astrocytes	coloc	Roche_AD, Roche_MS, Columbia_AD, Mathys_AD, Zhou_AD	COLOC_R				0.0346109	35915177	10.1038/s41593-022-01128-z	Bryois J et al	Brain
SNCA	P37840	11138	TRANS	Depression_iPSYCH_2023	BOTH	-,-	0.91395	0.688687	0.91395	UKBB_PPP	metap	1.39561	4690.65	PGC3_SCZ	SNCA	Transcriptome	Inhibitory neurons	coloc	Roche_AD, Roche_MS, Columbia_AD, Mathys_AD, Zhou_AD	COLOC_R				0.0326562	35915177	10.1038/s41593-022-01128-z	Bryois J et al	Brain
SNCA	P37840	11138	TRANS	Depression_iPSYCH_2023	BOTH	-,-	0.91395	0.688687	0.91395	UKBB_PPP	metap	1.39561	4690.65	PGC3_SCZ	SNCA	Transcriptome	OPCs / COPs	coloc	Roche_AD, Roche_MS, Columbia_AD, Mathys_AD, Zhou_AD	COLOC_R				0.0277147	35915177	10.1038/s41593-022-01128-z	Bryois J et al	Brain
SNCA	P37840	11138	TRANS	Depression_iPSYCH_2023	BOTH	-,-	0.91395	0.688687	0.91395	UKBB_PPP	metap	1.39561	4690.65	PGC3_SCZ	SNCA	Transcriptome	Excitatory neurons	coloc	Roche_AD, Roche_MS, Columbia_AD, Mathys_AD, Zhou_AD	COLOC_R				0.0271377	35915177	10.1038/s41593-022-01128-z	Bryois J et al	Brain
SNCA	P37840	11138	TRANS	Depression_iPSYCH_2023	BOTH	-,-	0.91395	0.688687	0.91395	UKBB_PPP	metap	1.39561	4690.65	PGC3_SCZ	SNCA	Transcriptome	Excitatory neurons	coloc	Roche_AD, Roche_MS, Columbia_AD, Mathys_AD, Zhou_AD	COLOC_R				0.0267193	35915177	10.1038/s41593-022-01128-z	Bryois J et al	Brain
SNCA	P37840	11138	TRANS	Depression_iPSYCH_2023	BOTH	-,-	0.91395	0.688687	0.91395	UKBB_PPP	metap	1.39561	4690.65	PGC3_SCZ	SNCA	Transcriptome	Excitatory neurons	coloc	Roche_AD, Roche_MS, Columbia_AD, Mathys_AD, Zhou_AD	COLOC_R				0.0249605	35915177	10.1038/s41593-022-01128-z	Bryois J et al	Brain
SNCA	P37840	11138	TRANS	Depression_iPSYCH_2023	BOTH	-,-	0.91395	0.688687	0.91395	UKBB_PPP	metap	1.39561	4690.65	PGC3_SCZ	SNCA	Transcriptome	Inhibitory neurons	coloc	Roche_AD, Roche_MS, Columbia_AD, Mathys_AD, Zhou_AD	COLOC_R				0.0193864	35915177	10.1038/s41593-022-01128-z	Bryois J et al	Brain
SNCA	P37840	11138	TRANS	Depression_iPSYCH_2023	BOTH	-,-	0.91395	0.688687	0.91395	UKBB_PPP	metap	1.39561	4690.65	PGC3_SCZ	SNCA	Transcriptome	Inhibitory neurons	coloc	Roche_AD, Roche_MS, Columbia_AD, Mathys_AD, Zhou_AD	COLOC_R				0.00682781	35915177	10.1038/s41593-022-01128-z	Bryois J et al	Brain
SNCA	P37840	11138	TRANS	Depression_iPSYCH_2023	BOTH	-,-	0.91395	0.688687	0.91395	UKBB_PPP	metap	1.39561	4690.65	PGC3_SCZ	SNCA	Transcriptome	Excitatory neurons	coloc	Roche_AD, Roche_MS, Columbia_AD, Mathys_AD, Zhou_AD	COLOC_R				0.00370135	35915177	10.1038/s41593-022-01128-z	Bryois J et al	Brain
SNCA	P37840	11138	TRANS	PGC3_SCZ_NoUKB	BOTH	-,-	0.16555	0.150305	0.259528	DECODE	UKBB_PPP	0.520186	1023.73	SCZ	SNCA	Proteome	PLASMA	MR	deCODE	TwoSampleMR	-0.388262	0.16269	0.017009		37085628	10.1007/s00439-023-02562-0	Dang et al Human Genetics	BLOOD
SNCA	P37840	11138	TRANS	PGC3_SCZ_NoUKB	BOTH	-,-	0.16555	0.150305	0.259528	DECODE	UKBB_PPP	0.520186	1023.73	BIP	SNCA	Proteome	PLASMA	MR	deCODE	TwoSampleMR	-0.11488	0.203905	0.573163		37085628	10.1007/s00439-023-02562-0	Dang et al Human Genetics	BLOOD
SNCA	P37840	11138	TRANS	PGC3_SCZ_NoUKB	BOTH	-,-	0.16555	0.150305	0.259528	DECODE	UKBB_PPP	0.520186	1023.73	MDD	SNCA	Proteome	PLASMA	MR	deCODE	TwoSampleMR	0.230871	0.0760904	0.002412		37085628	10.1007/s00439-023-02562-0	Dang et al Human Genetics	BLOOD
SNCA	P37840	11138	TRANS	PGC3_SCZ_NoUKB	BOTH	-,-	0.16555	0.150305	0.259528	DECODE	UKBB_PPP	0.520186	1023.73	Bipolar disorder	SNCA	Proteome	PLASMA	MR	INTERVAL	TwoSampleMR	-0.0625603	0.0474104	0.186985		36280454	https://doi.org/10.1016/j.biopsych.2022.08.015	Lu et al Biol Psychiatry	BLOOD
SNCA	P37840	11138	TRANS	PGC3_SCZ_NoUKB	BOTH	-,-	0.16555	0.150305	0.259528	DECODE	UKBB_PPP	0.520186	1023.73	Bipolar disorder	SNCA	Proteome	PLASMA	MR	AGES	TwoSampleMR	-0.0578827	0.0354546	0.102556		36280454	https://doi.org/10.1016/j.biopsych.2022.08.015	Lu et al Biol Psychiatry	BLOOD
SNCA	P37840	11138	TRANS	PGC3_SCZ_NoUKB	BOTH	-,-	0.16555	0.150305	0.259528	DECODE	UKBB_PPP	0.520186	1023.73	Bipolar disorder	SNCA	Proteome	PLASMA	MR	FENLAND	TwoSampleMR	-0.0666494	0.0783333	0.394856		36280454	https://doi.org/10.1016/j.biopsych.2022.08.015	Lu et al Biol Psychiatry	BLOOD
SNCA	P37840	11138	TRANS	PGC3_SCZ_NoUKB	BOTH	-,-	0.16555	0.150305	0.259528	DECODE	UKBB_PPP	0.520186	1023.73	Major depressive disorder	SNCA	Proteome	PLASMA	MR	INTERVAL	TwoSampleMR	-0.0430279	0.0215139	0.0455003		36280454	https://doi.org/10.1016/j.biopsych.2022.08.015	Lu et al Biol Psychiatry	BLOOD
SNCA	P37840	11138	TRANS	PGC3_SCZ_NoUKB	BOTH	-,-	0.16555	0.150305	0.259528	DECODE	UKBB_PPP	0.520186	1023.73	Major depressive disorder	SNCA	Proteome	PLASMA	MR	AGES	TwoSampleMR	-0.0375758	0.0160606	0.0193032		36280454	https://doi.org/10.1016/j.biopsych.2022.08.015	Lu et al Biol Psychiatry	BLOOD
SNCA	P37840	11138	TRANS	PGC3_SCZ_NoUKB	BOTH	-,-	0.16555	0.150305	0.259528	DECODE	UKBB_PPP	0.520186	1023.73	Major depressive disorder	SNCA	Proteome	PLASMA	MR	FENLAND	TwoSampleMR	0.104167	0.0358333	0.0036494		36280454	https://doi.org/10.1016/j.biopsych.2022.08.015	Lu et al Biol Psychiatry	BLOOD
SNCA	P37840	11138	TRANS	PGC3_SCZ_NoUKB	BOTH	-,-	0.16555	0.150305	0.259528	DECODE	UKBB_PPP	0.520186	1023.73	Schizophrenia	SNCA	Proteome	PLASMA	MR	INTERVAL	TwoSampleMR	0.00796017	0.0394422	0.840059		36280454	https://doi.org/10.1016/j.biopsych.2022.08.015	Lu et al Biol Psychiatry	BLOOD
SNCA	P37840	11138	TRANS	PGC3_SCZ_NoUKB	BOTH	-,-	0.16555	0.150305	0.259528	DECODE	UKBB_PPP	0.520186	1023.73	Schizophrenia	SNCA	Proteome	PLASMA	MR	AGES	TwoSampleMR	-0.00303182	0.029697	0.918684		36280454	https://doi.org/10.1016/j.biopsych.2022.08.015	Lu et al Biol Psychiatry	BLOOD
SNCA	P37840	11138	TRANS	PGC3_SCZ_NoUKB	BOTH	-,-	0.16555	0.150305	0.259528	DECODE	UKBB_PPP	0.520186	1023.73	Schizophrenia	SNCA	Proteome	PLASMA	MR	FENLAND	TwoSampleMR	-0.215035	0.0641667	0.000804641		36280454	https://doi.org/10.1016/j.biopsych.2022.08.015	Lu et al Biol Psychiatry	BLOOD
SNCA	P37840	11138	TRANS	PGC3_SCZ_NoUKB	BOTH	-,-	0.16555	0.150305	0.259528	DECODE	UKBB_PPP	0.520186	1023.73	SCZ_PGC3	SNCA	Transcriptome	DLPFC	MR	CMC+GTEX	MendelianRandomization			0.00125142		35460606	10.1016/j.ajhg.2022.04.004	Jiang eet all Am J Hum Genet	BRAIN
SNCA	P37840	11138	TRANS	PGC3_SCZ_NoUKB	BOTH	-,-	0.16555	0.150305	0.259528	DECODE	UKBB_PPP	0.520186	1023.73	SCZ_PGC3	SNCA	Transcriptome	DLPFC	MR	CMC+GTEX	MendelianRandomization			5.09217e-05		35460606	10.1016/j.ajhg.2022.04.004	Jiang eet all Am J Hum Genet	BRAIN
SNCA	P37840	11138	TRANS	PGC3_SCZ_NoUKB	BOTH	-,-	0.16555	0.150305	0.259528	DECODE	UKBB_PPP	0.520186	1023.73	SCZ_PGC3	SNCA	Transcriptome	DLPFC	MR	CMC+GTEX	MendelianRandomization			0		35460606	10.1016/j.ajhg.2022.04.004	Jiang eet all Am J Hum Genet	BRAIN
SNCA	P37840	11138	TRANS	PGC3_SCZ_NoUKB	BOTH	-,-	0.16555	0.150305	0.259528	DECODE	UKBB_PPP	0.520186	1023.73	SCZ_PGC3	SNCA	Transcriptome	DLPFC	MR	CMC+GTEX	EMIC			6.36156e-05		35460606	10.1016/j.ajhg.2022.04.004	Jiang eet all Am J Hum Genet	BRAIN
SNCA	P37840	11138	TRANS	PGC3_SCZ_NoUKB	BOTH	-,-	0.16555	0.150305	0.259528	DECODE	UKBB_PPP	0.520186	1023.73	BIP_2019_Stahl_etall	SNCA	Transcriptome	DLPFC	MR	CMC+GTEX	MendelianRandomization			0.0461738		35460606	10.1016/j.ajhg.2022.04.004	Jiang eet all Am J Hum Genet	BRAIN
SNCA	P37840	11138	TRANS	PGC3_SCZ_NoUKB	BOTH	-,-	0.16555	0.150305	0.259528	DECODE	UKBB_PPP	0.520186	1023.73	BIP_2019_Stahl_etall	SNCA	Transcriptome	DLPFC	MR	CMC+GTEX	MendelianRandomization			0.039805		35460606	10.1016/j.ajhg.2022.04.004	Jiang eet all Am J Hum Genet	BRAIN
SNCA	P37840	11138	TRANS	PGC3_SCZ_NoUKB	BOTH	-,-	0.16555	0.150305	0.259528	DECODE	UKBB_PPP	0.520186	1023.73	BIP_2019_Stahl_etall	SNCA	Transcriptome	DLPFC	MR	CMC+GTEX	MendelianRandomization			0.0910696		35460606	10.1016/j.ajhg.2022.04.004	Jiang eet all Am J Hum Genet	BRAIN
SNCA	P37840	11138	TRANS	PGC3_SCZ_NoUKB	BOTH	-,-	0.16555	0.150305	0.259528	DECODE	UKBB_PPP	0.520186	1023.73	BIP_2019_Stahl_etall	SNCA	Transcriptome	DLPFC	MR	CMC+GTEX	EMIC			0.0687502		35460606	10.1016/j.ajhg.2022.04.004	Jiang eet all Am J Hum Genet	BRAIN
SNCA	P37840	11138	TRANS	PGC3_SCZ_NoUKB	BOTH	-,-	0.16555	0.150305	0.259528	DECODE	UKBB_PPP	0.520186	1023.73	Deepression_Wray_tall	SNCA	Proteiome	BLOOD	MR	AGES	TwoSampleMR	0.04	0.02	0.0193		35296807	10.1038/s41380-022-01507-9	Deng et all Mol Psychiatry	BLOOD
SNCA	P37840	11138	TRANS	PGC3_SCZ_NoUKB	BOTH	-,-	0.16555	0.150305	0.259528	DECODE	UKBB_PPP	0.520186	1023.73	SCZ_PGC3	SNCA	Transcriptome	DLPFC	SMR	CMC+GTEX	SMR	-0.0845164	0.0257785	0.00104339		35460606	10.1016/j.ajhg.2022.04.004	Jiang eet all Am J Hum Genet	BRAIN
SNCA	P37840	11138	TRANS	PGC3_SCZ_NoUKB	BOTH	-,-	0.16555	0.150305	0.259528	DECODE	UKBB_PPP	0.520186	1023.73	SCZ_PGC3	SNCA	Transcriptome_Transcriptlvel	DLPFC	SMR	CMC+GTEX	SMR	-0.0536067	0.0162529	0.000972795		35460606	10.1016/j.ajhg.2022.04.004	Jiang eet all Am J Hum Genet	BRAIN
SNCA	P37840	11138	TRANS	PGC3_SCZ_NoUKB	BOTH	-,-	0.16555	0.150305	0.259528	DECODE	UKBB_PPP	0.520186	1023.73	SCZ_PGC3	SNCA	Transcriptome_Transcriptlvel	DLPFC	SMR	CMC+GTEX	SMR	0.0999971	0.0331554	0.00256123		35460606	10.1016/j.ajhg.2022.04.004	Jiang eet all Am J Hum Genet	BRAIN
SNCA	P37840	11138	TRANS	PGC3_SCZ_NoUKB	BOTH	-,-	0.16555	0.150305	0.259528	DECODE	UKBB_PPP	0.520186	1023.73	SCZ_PGC3	SNCA	Transcriptome_Transcriptlvel	DLPFC	SMR	CMC+GTEX	SMR	-0.091774	0.0348286	0.00841332		35460606	10.1016/j.ajhg.2022.04.004	Jiang eet all Am J Hum Genet	BRAIN
SNCA	P37840	11138	TRANS	PGC3_SCZ_NoUKB	BOTH	-,-	0.16555	0.150305	0.259528	DECODE	UKBB_PPP	0.520186	1023.73	SCZ_PGC3	SNCA	Transcriptome_Transcriptlvel	DLPFC	SMR	CMC+GTEX	SMR	0.00327445	0.0152678	0.830182		35460606	10.1016/j.ajhg.2022.04.004	Jiang eet all Am J Hum Genet	BRAIN
SNCA	P37840	11138	TRANS	PGC3_SCZ_NoUKB	BOTH	-,-	0.16555	0.150305	0.259528	DECODE	UKBB_PPP	0.520186	1023.73	SCZ.Clozuk.2018	SNCA	Transcriptome	BRAIN	SMR	PsychENCODE	SMR	-0.0962265	0.0348727	0.00579		30545856	10.1126/science.aat8127	Gandal et all science	BRAIN
SNCA	P37840	11138	TRANS	PGC3_SCZ_NoUKB	BOTH	-,-	0.16555	0.150305	0.259528	DECODE	UKBB_PPP	0.520186	1023.73	BD.PGC.ruderferCell2018	SNCA	Transcriptome	BRAIN	SMR	PsychENCODE	SMR	-0.0456735	0.0499866	0.360867		30545856	10.1126/science.aat8127	Gandal et all science	BRAIN
SNCA	P37840	11138	TRANS	PGC3_SCZ_NoUKB	BOTH	-,-	0.16555	0.150305	0.259528	DECODE	UKBB_PPP	0.520186	1023.73	SCZ	SNCA	Proteiome	BLOOD	SMR	eQTLGen	SMR	0.00727318	0.0363249	0.841304		37415601	10.3389/fgene.2023.1191264	Gedik et all Front Genet	BLOOD
SNCA	P37840	11138	TRANS	PGC3_SCZ_NoUKB	BOTH	-,-	0.16555	0.150305	0.259528	DECODE	UKBB_PPP	0.520186	1023.73	MDD	SNCA	Proteiome	BRAIN	SMR	BrainMeta	SMR	0.0289796	0.0147978	0.0501859		37415601	10.3389/fgene.2023.1191264	Gedik et all Front Genet	BRAIN
SNCA	P37840	11138	TRANS	PGC3_SCZ_NoUKB	BOTH	-,-	0.16555	0.150305	0.259528	DECODE	UKBB_PPP	0.520186	1023.73	BIP	SNCA	Proteiome	BRAIN	SMR	BrainMeta	SMR	-0.064395	0.0316238	0.041722		37415601	10.3389/fgene.2023.1191264	Gedik et all Front Genet	BRAIN
SNCA	P37840	11138	TRANS	PGC3_SCZ_NoUKB	BOTH	-,-	0.16555	0.150305	0.259528	DECODE	UKBB_PPP	0.520186	1023.73	SCZ	SNCA	Proteiome	BRAIN	SMR	BrainMeta	SMR	-0.0963034	0.0291325	0.000947399		37415601	10.3389/fgene.2023.1191264	Gedik et all Front Genet	BRAIN
SNCA	P37840	11138	TRANS	PGC3_SCZ_NoUKB	BOTH	-,-	0.16555	0.150305	0.259528	DECODE	UKBB_PPP	0.520186	1023.73	MDD	SNCA	Proteiome	BLOOD	SMR	eQTLGen	SMR	-0.0396261	0.0198666	0.0460854		37415601	10.3389/fgene.2023.1191264	Gedik et all Front Genet	BLOOD
SNCA	P37840	11138	TRANS	PGC3_SCZ_NoUKB	BOTH	-,-	0.16555	0.150305	0.259528	DECODE	UKBB_PPP	0.520186	1023.73	BIP	SNCA	Proteiome	BLOOD	SMR	eQTLGen	SMR	-0.0576144	0.0437135	0.187504		37415601	10.3389/fgene.2023.1191264	Gedik et all Front Genet	BLOOD
SNCA	P37840	11138	TRANS	PGC3_SCZ_NoUKB	BOTH	-,-	0.16555	0.150305	0.259528	DECODE	UKBB_PPP	0.520186	1023.73	SCZ	SNCA	Proteiome	BLOOD	SMR	deCODE	SMR	-0.475117	0.188526	0.01173		37415601	10.3389/fgene.2023.1191264	Gedik et all Front Genet	BLOOD
SNCA	P37840	11138	TRANS	PGC3_SCZ_NoUKB	BOTH	-,-	0.16555	0.150305	0.259528	DECODE	UKBB_PPP	0.520186	1023.73	MDD	SNCA	Proteiome	BLOOD	SMR	deCODE	SMR	0.29718	0.106796	0.00539124		37415601	10.3389/fgene.2023.1191264	Gedik et all Front Genet	BLOOD
SNCA	P37840	11138	TRANS	PGC3_SCZ_NoUKB	BOTH	-,-	0.16555	0.150305	0.259528	DECODE	UKBB_PPP	0.520186	1023.73	BIP	SNCA	Proteiome	BLOOD	SMR	deCODE	SMR	-0.11488	0.204893	0.575016		37415601	10.3389/fgene.2023.1191264	Gedik et all Front Genet	BLOOD
SNCA	P37840	11138	TRANS	PGC3_SCZ_NoUKB	BOTH	-,-	0.16555	0.150305	0.259528	DECODE	UKBB_PPP	0.520186	1023.73	SCZ	SNCA	Transcriptome	BRAIN_DLPFC	TWAS	CMC	FUSION	-3.37161		0.000747		31691811	10.1093/hmg/ddz253	Hall et al Hum Mol Genet	BRAIN
SNCA	P37840	11138	TRANS	PGC3_SCZ_NoUKB	BOTH	-,-	0.16555	0.150305	0.259528	DECODE	UKBB_PPP	0.520186	1023.73	SCZ.Clozuk.2018	SNCA	Transcriptome	BRAIN	TWAS	PsychENCODE	FUSION	-0.56077		0.575		30545856	10.1126/science.aat8127	Gandal et all science	BRAIN
SNCA	P37840	11138	TRANS	PGC3_SCZ_NoUKB	BOTH	-,-	0.16555	0.150305	0.259528	DECODE	UKBB_PPP	0.520186	1023.73	BD.PGC.ruderferCell2018	SNCA	Transcriptome	BRAIN	TWAS	PsychENCODE	FUSION	-1.10951		0.267		30545856	10.1126/science.aat8127	Gandal et all science	BRAIN
SNCA	P37840	11138	TRANS	PGC3_SCZ_NoUKB	BOTH	-,-	0.16555	0.150305	0.259528	DECODE	UKBB_PPP	0.520186	1023.73	PGC3_SCZ	SNCA	Transcriptome	Excitatory neurons	coloc	Roche_AD, Roche_MS, Columbia_AD, Mathys_AD, Zhou_AD	COLOC_R				0.173642	35915177	10.1038/s41593-022-01128-z	Bryois J et al	Brain
SNCA	P37840	11138	TRANS	PGC3_SCZ_NoUKB	BOTH	-,-	0.16555	0.150305	0.259528	DECODE	UKBB_PPP	0.520186	1023.73	PGC3_SCZ	SNCA	Transcriptome	Oligodendrocytes	coloc	Roche_AD, Roche_MS, Columbia_AD, Mathys_AD, Zhou_AD	COLOC_R				0.16295	35915177	10.1038/s41593-022-01128-z	Bryois J et al	Brain
SNCA	P37840	11138	TRANS	PGC3_SCZ_NoUKB	BOTH	-,-	0.16555	0.150305	0.259528	DECODE	UKBB_PPP	0.520186	1023.73	PGC3_SCZ	SNCA	Transcriptome	Oligodendrocytes	coloc	Roche_AD, Roche_MS, Columbia_AD, Mathys_AD, Zhou_AD	COLOC_R				0.100385	35915177	10.1038/s41593-022-01128-z	Bryois J et al	Brain
SNCA	P37840	11138	TRANS	PGC3_SCZ_NoUKB	BOTH	-,-	0.16555	0.150305	0.259528	DECODE	UKBB_PPP	0.520186	1023.73	PGC3_SCZ	SNCA	Transcriptome	Pericytes	coloc	Roche_AD, Roche_MS, Columbia_AD, Mathys_AD, Zhou_AD	COLOC_R				0.0952751	35915177	10.1038/s41593-022-01128-z	Bryois J et al	Brain
SNCA	P37840	11138	TRANS	PGC3_SCZ_NoUKB	BOTH	-,-	0.16555	0.150305	0.259528	DECODE	UKBB_PPP	0.520186	1023.73	PGC3_SCZ	SNCA	Transcriptome	Excitatory neurons	coloc	Roche_AD, Roche_MS, Columbia_AD, Mathys_AD, Zhou_AD	COLOC_R				0.0832412	35915177	10.1038/s41593-022-01128-z	Bryois J et al	Brain
SNCA	P37840	11138	TRANS	PGC3_SCZ_NoUKB	BOTH	-,-	0.16555	0.150305	0.259528	DECODE	UKBB_PPP	0.520186	1023.73	PGC3_SCZ	SNCA	Transcriptome	Inhibitory neurons	coloc	Roche_AD, Roche_MS, Columbia_AD, Mathys_AD, Zhou_AD	COLOC_R				0.0784382	35915177	10.1038/s41593-022-01128-z	Bryois J et al	Brain
SNCA	P37840	11138	TRANS	PGC3_SCZ_NoUKB	BOTH	-,-	0.16555	0.150305	0.259528	DECODE	UKBB_PPP	0.520186	1023.73	PGC3_SCZ	SNCA	Transcriptome	Astrocytes	coloc	Roche_AD, Roche_MS, Columbia_AD, Mathys_AD, Zhou_AD	COLOC_R				0.0696325	35915177	10.1038/s41593-022-01128-z	Bryois J et al	Brain
SNCA	P37840	11138	TRANS	PGC3_SCZ_NoUKB	BOTH	-,-	0.16555	0.150305	0.259528	DECODE	UKBB_PPP	0.520186	1023.73	PGC3_SCZ	SNCA	Transcriptome	Pericytes	coloc	Roche_AD, Roche_MS, Columbia_AD, Mathys_AD, Zhou_AD	COLOC_R				0.0695158	35915177	10.1038/s41593-022-01128-z	Bryois J et al	Brain
SNCA	P37840	11138	TRANS	PGC3_SCZ_NoUKB	BOTH	-,-	0.16555	0.150305	0.259528	DECODE	UKBB_PPP	0.520186	1023.73	PGC3_SCZ	SNCA	Transcriptome	OPCs / COPs	coloc	Roche_AD, Roche_MS, Columbia_AD, Mathys_AD, Zhou_AD	COLOC_R				0.0635909	35915177	10.1038/s41593-022-01128-z	Bryois J et al	Brain
SNCA	P37840	11138	TRANS	PGC3_SCZ_NoUKB	BOTH	-,-	0.16555	0.150305	0.259528	DECODE	UKBB_PPP	0.520186	1023.73	PGC3_SCZ	SNCA	Transcriptome	Inhibitory neurons	coloc	Roche_AD, Roche_MS, Columbia_AD, Mathys_AD, Zhou_AD	COLOC_R				0.061286	35915177	10.1038/s41593-022-01128-z	Bryois J et al	Brain
SNCA	P37840	11138	TRANS	PGC3_SCZ_NoUKB	BOTH	-,-	0.16555	0.150305	0.259528	DECODE	UKBB_PPP	0.520186	1023.73	PGC3_SCZ	SNCA	Transcriptome	OPCs / COPs	coloc	Roche_AD, Roche_MS, Columbia_AD, Mathys_AD, Zhou_AD	COLOC_R				0.0594439	35915177	10.1038/s41593-022-01128-z	Bryois J et al	Brain
SNCA	P37840	11138	TRANS	PGC3_SCZ_NoUKB	BOTH	-,-	0.16555	0.150305	0.259528	DECODE	UKBB_PPP	0.520186	1023.73	PGC3_SCZ	SNCA	Transcriptome	Pericytes	coloc	Roche_AD, Roche_MS, Columbia_AD, Mathys_AD, Zhou_AD	COLOC_R				0.0560214	35915177	10.1038/s41593-022-01128-z	Bryois J et al	Brain
SNCA	P37840	11138	TRANS	PGC3_SCZ_NoUKB	BOTH	-,-	0.16555	0.150305	0.259528	DECODE	UKBB_PPP	0.520186	1023.73	PGC3_SCZ	SNCA	Transcriptome	OPCs / COPs	coloc	Roche_AD, Roche_MS, Columbia_AD, Mathys_AD, Zhou_AD	COLOC_R				0.0511456	35915177	10.1038/s41593-022-01128-z	Bryois J et al	Brain
SNCA	P37840	11138	TRANS	PGC3_SCZ_NoUKB	BOTH	-,-	0.16555	0.150305	0.259528	DECODE	UKBB_PPP	0.520186	1023.73	PGC3_SCZ	SNCA	Transcriptome	Microglia	coloc	Roche_AD, Roche_MS, Columbia_AD, Mathys_AD, Zhou_AD	COLOC_R				0.0494473	35915177	10.1038/s41593-022-01128-z	Bryois J et al	Brain
SNCA	P37840	11138	TRANS	PGC3_SCZ_NoUKB	BOTH	-,-	0.16555	0.150305	0.259528	DECODE	UKBB_PPP	0.520186	1023.73	PGC3_SCZ	SNCA	Transcriptome	Endothelial cells	coloc	Roche_AD, Roche_MS, Columbia_AD, Mathys_AD, Zhou_AD	COLOC_R				0.0486805	35915177	10.1038/s41593-022-01128-z	Bryois J et al	Brain
SNCA	P37840	11138	TRANS	PGC3_SCZ_NoUKB	BOTH	-,-	0.16555	0.150305	0.259528	DECODE	UKBB_PPP	0.520186	1023.73	PGC3_SCZ	SNCA	Transcriptome	Microglia	coloc	Roche_AD, Roche_MS, Columbia_AD, Mathys_AD, Zhou_AD	COLOC_R				0.0455238	35915177	10.1038/s41593-022-01128-z	Bryois J et al	Brain
SNCA	P37840	11138	TRANS	PGC3_SCZ_NoUKB	BOTH	-,-	0.16555	0.150305	0.259528	DECODE	UKBB_PPP	0.520186	1023.73	PGC3_SCZ	SNCA	Transcriptome	Endothelial cells	coloc	Roche_AD, Roche_MS, Columbia_AD, Mathys_AD, Zhou_AD	COLOC_R				0.0437006	35915177	10.1038/s41593-022-01128-z	Bryois J et al	Brain
SNCA	P37840	11138	TRANS	PGC3_SCZ_NoUKB	BOTH	-,-	0.16555	0.150305	0.259528	DECODE	UKBB_PPP	0.520186	1023.73	PGC3_SCZ	SNCA	Transcriptome	Microglia	coloc	Roche_AD, Roche_MS, Columbia_AD, Mathys_AD, Zhou_AD	COLOC_R				0.04043	35915177	10.1038/s41593-022-01128-z	Bryois J et al	Brain
SNCA	P37840	11138	TRANS	PGC3_SCZ_NoUKB	BOTH	-,-	0.16555	0.150305	0.259528	DECODE	UKBB_PPP	0.520186	1023.73	PGC3_SCZ	SNCA	Transcriptome	Microglia	coloc	Roche_AD, Roche_MS, Columbia_AD, Mathys_AD, Zhou_AD	COLOC_R				0.0394706	35915177	10.1038/s41593-022-01128-z	Bryois J et al	Brain
SNCA	P37840	11138	TRANS	PGC3_SCZ_NoUKB	BOTH	-,-	0.16555	0.150305	0.259528	DECODE	UKBB_PPP	0.520186	1023.73	PGC3_SCZ	SNCA	Transcriptome	Endothelial cells	coloc	Roche_AD, Roche_MS, Columbia_AD, Mathys_AD, Zhou_AD	COLOC_R				0.0376485	35915177	10.1038/s41593-022-01128-z	Bryois J et al	Brain
SNCA	P37840	11138	TRANS	PGC3_SCZ_NoUKB	BOTH	-,-	0.16555	0.150305	0.259528	DECODE	UKBB_PPP	0.520186	1023.73	PGC3_SCZ	SNCA	Transcriptome	Astrocytes	coloc	Roche_AD, Roche_MS, Columbia_AD, Mathys_AD, Zhou_AD	COLOC_R				0.0346109	35915177	10.1038/s41593-022-01128-z	Bryois J et al	Brain
SNCA	P37840	11138	TRANS	PGC3_SCZ_NoUKB	BOTH	-,-	0.16555	0.150305	0.259528	DECODE	UKBB_PPP	0.520186	1023.73	PGC3_SCZ	SNCA	Transcriptome	Inhibitory neurons	coloc	Roche_AD, Roche_MS, Columbia_AD, Mathys_AD, Zhou_AD	COLOC_R				0.0326562	35915177	10.1038/s41593-022-01128-z	Bryois J et al	Brain
SNCA	P37840	11138	TRANS	PGC3_SCZ_NoUKB	BOTH	-,-	0.16555	0.150305	0.259528	DECODE	UKBB_PPP	0.520186	1023.73	PGC3_SCZ	SNCA	Transcriptome	OPCs / COPs	coloc	Roche_AD, Roche_MS, Columbia_AD, Mathys_AD, Zhou_AD	COLOC_R				0.0277147	35915177	10.1038/s41593-022-01128-z	Bryois J et al	Brain
SNCA	P37840	11138	TRANS	PGC3_SCZ_NoUKB	BOTH	-,-	0.16555	0.150305	0.259528	DECODE	UKBB_PPP	0.520186	1023.73	PGC3_SCZ	SNCA	Transcriptome	Excitatory neurons	coloc	Roche_AD, Roche_MS, Columbia_AD, Mathys_AD, Zhou_AD	COLOC_R				0.0271377	35915177	10.1038/s41593-022-01128-z	Bryois J et al	Brain
SNCA	P37840	11138	TRANS	PGC3_SCZ_NoUKB	BOTH	-,-	0.16555	0.150305	0.259528	DECODE	UKBB_PPP	0.520186	1023.73	PGC3_SCZ	SNCA	Transcriptome	Excitatory neurons	coloc	Roche_AD, Roche_MS, Columbia_AD, Mathys_AD, Zhou_AD	COLOC_R				0.0267193	35915177	10.1038/s41593-022-01128-z	Bryois J et al	Brain
SNCA	P37840	11138	TRANS	PGC3_SCZ_NoUKB	BOTH	-,-	0.16555	0.150305	0.259528	DECODE	UKBB_PPP	0.520186	1023.73	PGC3_SCZ	SNCA	Transcriptome	Excitatory neurons	coloc	Roche_AD, Roche_MS, Columbia_AD, Mathys_AD, Zhou_AD	COLOC_R				0.0249605	35915177	10.1038/s41593-022-01128-z	Bryois J et al	Brain
SNCA	P37840	11138	TRANS	PGC3_SCZ_NoUKB	BOTH	-,-	0.16555	0.150305	0.259528	DECODE	UKBB_PPP	0.520186	1023.73	PGC3_SCZ	SNCA	Transcriptome	Inhibitory neurons	coloc	Roche_AD, Roche_MS, Columbia_AD, Mathys_AD, Zhou_AD	COLOC_R				0.0193864	35915177	10.1038/s41593-022-01128-z	Bryois J et al	Brain
SNCA	P37840	11138	TRANS	PGC3_SCZ_NoUKB	BOTH	-,-	0.16555	0.150305	0.259528	DECODE	UKBB_PPP	0.520186	1023.73	PGC3_SCZ	SNCA	Transcriptome	Inhibitory neurons	coloc	Roche_AD, Roche_MS, Columbia_AD, Mathys_AD, Zhou_AD	COLOC_R				0.00682781	35915177	10.1038/s41593-022-01128-z	Bryois J et al	Brain
SNCA	P37840	11138	TRANS	PGC3_SCZ_NoUKB	BOTH	-,-	0.16555	0.150305	0.259528	DECODE	UKBB_PPP	0.520186	1023.73	PGC3_SCZ	SNCA	Transcriptome	Excitatory neurons	coloc	Roche_AD, Roche_MS, Columbia_AD, Mathys_AD, Zhou_AD	COLOC_R				0.00370135	35915177	10.1038/s41593-022-01128-z	Bryois J et al	Brain
SNCG	O76070	11141	CIS	BIP_PGC3_noukb	UKBB-PPP_Specific	NA,+		0.0590559	0.0590559	UKBB_PPP	UKBB_PPP	0.486235	220.751	SCZ_PGC3	SNCG	Transcriptome	DLPFC	MR	CMC+GTEX	MendelianRandomization			0.665308		35460606	10.1016/j.ajhg.2022.04.004	Jiang eet all Am J Hum Genet	BRAIN
SNCG	O76070	11141	CIS	BIP_PGC3_noukb	UKBB-PPP_Specific	NA,+		0.0590559	0.0590559	UKBB_PPP	UKBB_PPP	0.486235	220.751	SCZ_PGC3	SNCG	Transcriptome	DLPFC	MR	CMC+GTEX	MendelianRandomization			0.633152		35460606	10.1016/j.ajhg.2022.04.004	Jiang eet all Am J Hum Genet	BRAIN
SNCG	O76070	11141	CIS	BIP_PGC3_noukb	UKBB-PPP_Specific	NA,+		0.0590559	0.0590559	UKBB_PPP	UKBB_PPP	0.486235	220.751	SCZ_PGC3	SNCG	Transcriptome	DLPFC	MR	CMC+GTEX	MendelianRandomization			0.519006		35460606	10.1016/j.ajhg.2022.04.004	Jiang eet all Am J Hum Genet	BRAIN
SNCG	O76070	11141	CIS	BIP_PGC3_noukb	UKBB-PPP_Specific	NA,+		0.0590559	0.0590559	UKBB_PPP	UKBB_PPP	0.486235	220.751	SCZ_PGC3	SNCG	Transcriptome	DLPFC	MR	CMC+GTEX	EMIC			0.688485		35460606	10.1016/j.ajhg.2022.04.004	Jiang eet all Am J Hum Genet	BRAIN
SNCG	O76070	11141	CIS	BIP_PGC3_noukb	UKBB-PPP_Specific	NA,+		0.0590559	0.0590559	UKBB_PPP	UKBB_PPP	0.486235	220.751	BIP_2019_Stahl_etall	SNCG	Transcriptome	DLPFC	MR	CMC+GTEX	MendelianRandomization			0.044199		35460606	10.1016/j.ajhg.2022.04.004	Jiang eet all Am J Hum Genet	BRAIN
SNCG	O76070	11141	CIS	BIP_PGC3_noukb	UKBB-PPP_Specific	NA,+		0.0590559	0.0590559	UKBB_PPP	UKBB_PPP	0.486235	220.751	BIP_2019_Stahl_etall	SNCG	Transcriptome	DLPFC	MR	CMC+GTEX	MendelianRandomization			0.0479353		35460606	10.1016/j.ajhg.2022.04.004	Jiang eet all Am J Hum Genet	BRAIN
SNCG	O76070	11141	CIS	BIP_PGC3_noukb	UKBB-PPP_Specific	NA,+		0.0590559	0.0590559	UKBB_PPP	UKBB_PPP	0.486235	220.751	BIP_2019_Stahl_etall	SNCG	Transcriptome	DLPFC	MR	CMC+GTEX	MendelianRandomization			0.217457		35460606	10.1016/j.ajhg.2022.04.004	Jiang eet all Am J Hum Genet	BRAIN
SNCG	O76070	11141	CIS	BIP_PGC3_noukb	UKBB-PPP_Specific	NA,+		0.0590559	0.0590559	UKBB_PPP	UKBB_PPP	0.486235	220.751	BIP_2019_Stahl_etall	SNCG	Transcriptome	DLPFC	MR	CMC+GTEX	EMIC			0.108219		35460606	10.1016/j.ajhg.2022.04.004	Jiang eet all Am J Hum Genet	BRAIN
SNCG	O76070	11141	CIS	BIP_PGC3_noukb	UKBB-PPP_Specific	NA,+		0.0590559	0.0590559	UKBB_PPP	UKBB_PPP	0.486235	220.751	Deepression_Wray_tall	SNCG	Proteiome	BRAIN DLPFC	MR	ROS/MAP	TwoSampleMR	-0.04	0.08	0.631		35296807	10.1038/s41380-022-01507-9	Deng et all Mol Psychiatry	BRAIN
SNCG	O76070	11141	CIS	BIP_PGC3_noukb	UKBB-PPP_Specific	NA,+		0.0590559	0.0590559	UKBB_PPP	UKBB_PPP	0.486235	220.751	Deepression_Wray_tall	SNCG	Transcriptome	BRAIN DLPFC	MR	PsychENCODE	TwoSampleMR	0.03	0.01	0.0191		35296807	10.1038/s41380-022-01507-9	Deng et all Mol Psychiatry	BRAIN
SNCG	O76070	11141	CIS	BIP_PGC3_noukb	UKBB-PPP_Specific	NA,+		0.0590559	0.0590559	UKBB_PPP	UKBB_PPP	0.486235	220.751	SCZ_PGC3	SNCG	Transcriptome	DLPFC	SMR	CMC+GTEX	SMR	-0.00742207	0.0207462	0.720527		35460606	10.1016/j.ajhg.2022.04.004	Jiang eet all Am J Hum Genet	BRAIN
SNCG	O76070	11141	CIS	BIP_PGC3_noukb	UKBB-PPP_Specific	NA,+		0.0590559	0.0590559	UKBB_PPP	UKBB_PPP	0.486235	220.751	SCZ_PGC3	SNCG	Transcriptome_Transcriptlvel	DLPFC	SMR	CMC+GTEX	SMR	-0.00844974	0.0236282	0.720634		35460606	10.1016/j.ajhg.2022.04.004	Jiang eet all Am J Hum Genet	BRAIN
SNCG	O76070	11141	CIS	BIP_PGC3_noukb	UKBB-PPP_Specific	NA,+		0.0590559	0.0590559	UKBB_PPP	UKBB_PPP	0.486235	220.751	SCZ_PGC3	SNCG	Transcriptome_Transcriptlvel	DLPFC	SMR	CMC+GTEX	SMR	-0.0110214	0.0308574	0.720963		35460606	10.1016/j.ajhg.2022.04.004	Jiang eet all Am J Hum Genet	BRAIN
SNCG	O76070	11141	CIS	BIP_PGC3_noukb	UKBB-PPP_Specific	NA,+		0.0590559	0.0590559	UKBB_PPP	UKBB_PPP	0.486235	220.751	SCZ.Clozuk.2018	SNCG	Transcriptome	BRAIN	SMR	PsychENCODE	SMR	-0.00477668	0.0269283	0.859		30545856	10.1126/science.aat8127	Gandal et all science	BRAIN
SNCG	O76070	11141	CIS	BIP_PGC3_noukb	UKBB-PPP_Specific	NA,+		0.0590559	0.0590559	UKBB_PPP	UKBB_PPP	0.486235	220.751	BD.PGC.ruderferCell2018	SNCG	Transcriptome	BRAIN	SMR	PsychENCODE	SMR	0.0756928	0.0439649	0.0851303		30545856	10.1126/science.aat8127	Gandal et all science	BRAIN
SNCG	O76070	11141	CIS	BIP_PGC3_noukb	UKBB-PPP_Specific	NA,+		0.0590559	0.0590559	UKBB_PPP	UKBB_PPP	0.486235	220.751	Depression Howard et all	SNCG	Proteiome	BRAIN DPFC	SMR	ROS/MAP	SMR	-0.0401994	0.0838929	0.631814		33846625	10.1038/s41593-021-00832-6	Wingo Nat Neurosci	BRAIN
SNCG	O76070	11141	CIS	BIP_PGC3_noukb	UKBB-PPP_Specific	NA,+		0.0590559	0.0590559	UKBB_PPP	UKBB_PPP	0.486235	220.751	MDD	SNCG	Proteiome	BRAIN	SMR	BrainMeta	SMR	0.0301526	0.0132544	0.0229114		37415601	10.3389/fgene.2023.1191264	Gedik et all Front Genet	BRAIN
SNCG	O76070	11141	CIS	BIP_PGC3_noukb	UKBB-PPP_Specific	NA,+		0.0590559	0.0590559	UKBB_PPP	UKBB_PPP	0.486235	220.751	BIP	SNCG	Proteiome	BRAIN	SMR	BrainMeta	SMR	0.0223065	0.0274709	0.41679		37415601	10.3389/fgene.2023.1191264	Gedik et all Front Genet	BRAIN
SNCG	O76070	11141	CIS	BIP_PGC3_noukb	UKBB-PPP_Specific	NA,+		0.0590559	0.0590559	UKBB_PPP	UKBB_PPP	0.486235	220.751	SCZ	SNCG	Proteiome	BRAIN	SMR	BrainMeta	SMR	-0.0350531	0.022114	0.112942		37415601	10.3389/fgene.2023.1191264	Gedik et all Front Genet	BRAIN
SNCG	O76070	11141	CIS	BIP_PGC3_noukb	UKBB-PPP_Specific	NA,+		0.0590559	0.0590559	UKBB_PPP	UKBB_PPP	0.486235	220.751	MDD	SNCG	Proteiome	BRAIN	SMR	Wingo et al., 2022, in 722 samples	SMR	-0.0045939	0.00956121	0.630891		37415601	10.3389/fgene.2023.1191264	Gedik et all Front Genet	BRAIN
SNCG	O76070	11141	CIS	BIP_PGC3_noukb	UKBB-PPP_Specific	NA,+		0.0590559	0.0590559	UKBB_PPP	UKBB_PPP	0.486235	220.751	BIP	SNCG	Proteiome	BRAIN	SMR	Wingo et al., 2022, in 722 samples	SMR	0.0128711	0.0200515	0.520935		37415601	10.3389/fgene.2023.1191264	Gedik et all Front Genet	BRAIN
SNCG	O76070	11141	CIS	BIP_PGC3_noukb	UKBB-PPP_Specific	NA,+		0.0590559	0.0590559	UKBB_PPP	UKBB_PPP	0.486235	220.751	SCZ	SNCG	Proteiome	BRAIN	SMR	Wingo et al., 2022, in 722 samples	SMR	-0.0130018	0.0176661	0.461749		37415601	10.3389/fgene.2023.1191264	Gedik et all Front Genet	BRAIN
SNCG	O76070	11141	CIS	BIP_PGC3_noukb	UKBB-PPP_Specific	NA,+		0.0590559	0.0590559	UKBB_PPP	UKBB_PPP	0.486235	220.751	SCZ	SNCG	Transcriptome	BRAIN_DLPFC	TWAS	CMC	FUSION	0.74403		0.457		31691811	10.1093/hmg/ddz253	Hall et al Hum Mol Genet	BRAIN
SNCG	O76070	11141	CIS	BIP_PGC3_noukb	UKBB-PPP_Specific	NA,+		0.0590559	0.0590559	UKBB_PPP	UKBB_PPP	0.486235	220.751	SCZ.Clozuk.2018	SNCG	Transcriptome	BRAIN	TWAS	PsychENCODE	FUSION	-0.11941		0.905		30545856	10.1126/science.aat8127	Gandal et all science	BRAIN
SNCG	O76070	11141	CIS	BIP_PGC3_noukb	UKBB-PPP_Specific	NA,+		0.0590559	0.0590559	UKBB_PPP	UKBB_PPP	0.486235	220.751	BD.PGC.ruderferCell2018	SNCG	Transcriptome	BRAIN	TWAS	PsychENCODE	FUSION	0.611559		0.541		30545856	10.1126/science.aat8127	Gandal et all science	BRAIN
SNCG	O76070	11141	CIS	BIP_PGC3_noukb	UKBB-PPP_Specific	NA,+		0.0590559	0.0590559	UKBB_PPP	UKBB_PPP	0.486235	220.751	Depression Howard et all	SNCG	Proteiome	BRAIN DPFC	PWAS	ROS/MAP	FUSION	0.7146		0.475		33846625	10.1038/s41593-021-00832-6	Wingo Nat Neurosci	BRAIN
SNCG	O76070	11141	CIS	BIP_PGC3_noukb	UKBB-PPP_Specific	NA,+		0.0590559	0.0590559	UKBB_PPP	UKBB_PPP	0.486235	220.751	Depression Howard et all	SNCG	Transcriptome	BRAIN DPFC	TWAS	dPFC of 152 participants of European descent	FUSION	0.1605		0.8725		33846625	10.1038/s41593-021-00832-6	Wingo Nat Neurosci	BRAIN
SNCG	O76070	11141	CIS	BIP_PGC3_noukb	UKBB-PPP_Specific	NA,+		0.0590559	0.0590559	UKBB_PPP	UKBB_PPP	0.486235	220.751	Depression Howard et all	SNCG	Proteiome	BRAIN	PWAS	ROS/MAP	FUSION	1.95153		0.051		33846625	10.1038/s41593-021-00832-6	Wingo Nat Neurosci	BRAIN
SNCG	O76070	11141	CIS	Cognition_Meta	UKBB-PPP_Specific	NA,+		0.430334	0.430334	UKBB_PPP	UKBB_PPP	1.14084	1608.59	SCZ_PGC3	SNCG	Transcriptome	DLPFC	MR	CMC+GTEX	MendelianRandomization			0.665308		35460606	10.1016/j.ajhg.2022.04.004	Jiang eet all Am J Hum Genet	BRAIN
SNCG	O76070	11141	CIS	Cognition_Meta	UKBB-PPP_Specific	NA,+		0.430334	0.430334	UKBB_PPP	UKBB_PPP	1.14084	1608.59	SCZ_PGC3	SNCG	Transcriptome	DLPFC	MR	CMC+GTEX	MendelianRandomization			0.633152		35460606	10.1016/j.ajhg.2022.04.004	Jiang eet all Am J Hum Genet	BRAIN
SNCG	O76070	11141	CIS	Cognition_Meta	UKBB-PPP_Specific	NA,+		0.430334	0.430334	UKBB_PPP	UKBB_PPP	1.14084	1608.59	SCZ_PGC3	SNCG	Transcriptome	DLPFC	MR	CMC+GTEX	MendelianRandomization			0.519006		35460606	10.1016/j.ajhg.2022.04.004	Jiang eet all Am J Hum Genet	BRAIN
SNCG	O76070	11141	CIS	Cognition_Meta	UKBB-PPP_Specific	NA,+		0.430334	0.430334	UKBB_PPP	UKBB_PPP	1.14084	1608.59	SCZ_PGC3	SNCG	Transcriptome	DLPFC	MR	CMC+GTEX	EMIC			0.688485		35460606	10.1016/j.ajhg.2022.04.004	Jiang eet all Am J Hum Genet	BRAIN
SNCG	O76070	11141	CIS	Cognition_Meta	UKBB-PPP_Specific	NA,+		0.430334	0.430334	UKBB_PPP	UKBB_PPP	1.14084	1608.59	BIP_2019_Stahl_etall	SNCG	Transcriptome	DLPFC	MR	CMC+GTEX	MendelianRandomization			0.044199		35460606	10.1016/j.ajhg.2022.04.004	Jiang eet all Am J Hum Genet	BRAIN
SNCG	O76070	11141	CIS	Cognition_Meta	UKBB-PPP_Specific	NA,+		0.430334	0.430334	UKBB_PPP	UKBB_PPP	1.14084	1608.59	BIP_2019_Stahl_etall	SNCG	Transcriptome	DLPFC	MR	CMC+GTEX	MendelianRandomization			0.0479353		35460606	10.1016/j.ajhg.2022.04.004	Jiang eet all Am J Hum Genet	BRAIN
SNCG	O76070	11141	CIS	Cognition_Meta	UKBB-PPP_Specific	NA,+		0.430334	0.430334	UKBB_PPP	UKBB_PPP	1.14084	1608.59	BIP_2019_Stahl_etall	SNCG	Transcriptome	DLPFC	MR	CMC+GTEX	MendelianRandomization			0.217457		35460606	10.1016/j.ajhg.2022.04.004	Jiang eet all Am J Hum Genet	BRAIN
SNCG	O76070	11141	CIS	Cognition_Meta	UKBB-PPP_Specific	NA,+		0.430334	0.430334	UKBB_PPP	UKBB_PPP	1.14084	1608.59	BIP_2019_Stahl_etall	SNCG	Transcriptome	DLPFC	MR	CMC+GTEX	EMIC			0.108219		35460606	10.1016/j.ajhg.2022.04.004	Jiang eet all Am J Hum Genet	BRAIN
SNCG	O76070	11141	CIS	Cognition_Meta	UKBB-PPP_Specific	NA,+		0.430334	0.430334	UKBB_PPP	UKBB_PPP	1.14084	1608.59	Deepression_Wray_tall	SNCG	Proteiome	BRAIN DLPFC	MR	ROS/MAP	TwoSampleMR	-0.04	0.08	0.631		35296807	10.1038/s41380-022-01507-9	Deng et all Mol Psychiatry	BRAIN
SNCG	O76070	11141	CIS	Cognition_Meta	UKBB-PPP_Specific	NA,+		0.430334	0.430334	UKBB_PPP	UKBB_PPP	1.14084	1608.59	Deepression_Wray_tall	SNCG	Transcriptome	BRAIN DLPFC	MR	PsychENCODE	TwoSampleMR	0.03	0.01	0.0191		35296807	10.1038/s41380-022-01507-9	Deng et all Mol Psychiatry	BRAIN
SNCG	O76070	11141	CIS	Cognition_Meta	UKBB-PPP_Specific	NA,+		0.430334	0.430334	UKBB_PPP	UKBB_PPP	1.14084	1608.59	SCZ_PGC3	SNCG	Transcriptome	DLPFC	SMR	CMC+GTEX	SMR	-0.00742207	0.0207462	0.720527		35460606	10.1016/j.ajhg.2022.04.004	Jiang eet all Am J Hum Genet	BRAIN
SNCG	O76070	11141	CIS	Cognition_Meta	UKBB-PPP_Specific	NA,+		0.430334	0.430334	UKBB_PPP	UKBB_PPP	1.14084	1608.59	SCZ_PGC3	SNCG	Transcriptome_Transcriptlvel	DLPFC	SMR	CMC+GTEX	SMR	-0.00844974	0.0236282	0.720634		35460606	10.1016/j.ajhg.2022.04.004	Jiang eet all Am J Hum Genet	BRAIN
SNCG	O76070	11141	CIS	Cognition_Meta	UKBB-PPP_Specific	NA,+		0.430334	0.430334	UKBB_PPP	UKBB_PPP	1.14084	1608.59	SCZ_PGC3	SNCG	Transcriptome_Transcriptlvel	DLPFC	SMR	CMC+GTEX	SMR	-0.0110214	0.0308574	0.720963		35460606	10.1016/j.ajhg.2022.04.004	Jiang eet all Am J Hum Genet	BRAIN
SNCG	O76070	11141	CIS	Cognition_Meta	UKBB-PPP_Specific	NA,+		0.430334	0.430334	UKBB_PPP	UKBB_PPP	1.14084	1608.59	SCZ.Clozuk.2018	SNCG	Transcriptome	BRAIN	SMR	PsychENCODE	SMR	-0.00477668	0.0269283	0.859		30545856	10.1126/science.aat8127	Gandal et all science	BRAIN
SNCG	O76070	11141	CIS	Cognition_Meta	UKBB-PPP_Specific	NA,+		0.430334	0.430334	UKBB_PPP	UKBB_PPP	1.14084	1608.59	BD.PGC.ruderferCell2018	SNCG	Transcriptome	BRAIN	SMR	PsychENCODE	SMR	0.0756928	0.0439649	0.0851303		30545856	10.1126/science.aat8127	Gandal et all science	BRAIN
SNCG	O76070	11141	CIS	Cognition_Meta	UKBB-PPP_Specific	NA,+		0.430334	0.430334	UKBB_PPP	UKBB_PPP	1.14084	1608.59	Depression Howard et all	SNCG	Proteiome	BRAIN DPFC	SMR	ROS/MAP	SMR	-0.0401994	0.0838929	0.631814		33846625	10.1038/s41593-021-00832-6	Wingo Nat Neurosci	BRAIN
SNCG	O76070	11141	CIS	Cognition_Meta	UKBB-PPP_Specific	NA,+		0.430334	0.430334	UKBB_PPP	UKBB_PPP	1.14084	1608.59	MDD	SNCG	Proteiome	BRAIN	SMR	BrainMeta	SMR	0.0301526	0.0132544	0.0229114		37415601	10.3389/fgene.2023.1191264	Gedik et all Front Genet	BRAIN
SNCG	O76070	11141	CIS	Cognition_Meta	UKBB-PPP_Specific	NA,+		0.430334	0.430334	UKBB_PPP	UKBB_PPP	1.14084	1608.59	BIP	SNCG	Proteiome	BRAIN	SMR	BrainMeta	SMR	0.0223065	0.0274709	0.41679		37415601	10.3389/fgene.2023.1191264	Gedik et all Front Genet	BRAIN
SNCG	O76070	11141	CIS	Cognition_Meta	UKBB-PPP_Specific	NA,+		0.430334	0.430334	UKBB_PPP	UKBB_PPP	1.14084	1608.59	SCZ	SNCG	Proteiome	BRAIN	SMR	BrainMeta	SMR	-0.0350531	0.022114	0.112942		37415601	10.3389/fgene.2023.1191264	Gedik et all Front Genet	BRAIN
SNCG	O76070	11141	CIS	Cognition_Meta	UKBB-PPP_Specific	NA,+		0.430334	0.430334	UKBB_PPP	UKBB_PPP	1.14084	1608.59	MDD	SNCG	Proteiome	BRAIN	SMR	Wingo et al., 2022, in 722 samples	SMR	-0.0045939	0.00956121	0.630891		37415601	10.3389/fgene.2023.1191264	Gedik et all Front Genet	BRAIN
SNCG	O76070	11141	CIS	Cognition_Meta	UKBB-PPP_Specific	NA,+		0.430334	0.430334	UKBB_PPP	UKBB_PPP	1.14084	1608.59	BIP	SNCG	Proteiome	BRAIN	SMR	Wingo et al., 2022, in 722 samples	SMR	0.0128711	0.0200515	0.520935		37415601	10.3389/fgene.2023.1191264	Gedik et all Front Genet	BRAIN
SNCG	O76070	11141	CIS	Cognition_Meta	UKBB-PPP_Specific	NA,+		0.430334	0.430334	UKBB_PPP	UKBB_PPP	1.14084	1608.59	SCZ	SNCG	Proteiome	BRAIN	SMR	Wingo et al., 2022, in 722 samples	SMR	-0.0130018	0.0176661	0.461749		37415601	10.3389/fgene.2023.1191264	Gedik et all Front Genet	BRAIN
SNCG	O76070	11141	CIS	Cognition_Meta	UKBB-PPP_Specific	NA,+		0.430334	0.430334	UKBB_PPP	UKBB_PPP	1.14084	1608.59	SCZ	SNCG	Transcriptome	BRAIN_DLPFC	TWAS	CMC	FUSION	0.74403		0.457		31691811	10.1093/hmg/ddz253	Hall et al Hum Mol Genet	BRAIN
SNCG	O76070	11141	CIS	Cognition_Meta	UKBB-PPP_Specific	NA,+		0.430334	0.430334	UKBB_PPP	UKBB_PPP	1.14084	1608.59	SCZ.Clozuk.2018	SNCG	Transcriptome	BRAIN	TWAS	PsychENCODE	FUSION	-0.11941		0.905		30545856	10.1126/science.aat8127	Gandal et all science	BRAIN
SNCG	O76070	11141	CIS	Cognition_Meta	UKBB-PPP_Specific	NA,+		0.430334	0.430334	UKBB_PPP	UKBB_PPP	1.14084	1608.59	BD.PGC.ruderferCell2018	SNCG	Transcriptome	BRAIN	TWAS	PsychENCODE	FUSION	0.611559		0.541		30545856	10.1126/science.aat8127	Gandal et all science	BRAIN
SNCG	O76070	11141	CIS	Cognition_Meta	UKBB-PPP_Specific	NA,+		0.430334	0.430334	UKBB_PPP	UKBB_PPP	1.14084	1608.59	Depression Howard et all	SNCG	Proteiome	BRAIN DPFC	PWAS	ROS/MAP	FUSION	0.7146		0.475		33846625	10.1038/s41593-021-00832-6	Wingo Nat Neurosci	BRAIN
SNCG	O76070	11141	CIS	Cognition_Meta	UKBB-PPP_Specific	NA,+		0.430334	0.430334	UKBB_PPP	UKBB_PPP	1.14084	1608.59	Depression Howard et all	SNCG	Transcriptome	BRAIN DPFC	TWAS	dPFC of 152 participants of European descent	FUSION	0.1605		0.8725		33846625	10.1038/s41593-021-00832-6	Wingo Nat Neurosci	BRAIN
SNCG	O76070	11141	CIS	Cognition_Meta	UKBB-PPP_Specific	NA,+		0.430334	0.430334	UKBB_PPP	UKBB_PPP	1.14084	1608.59	Depression Howard et all	SNCG	Proteiome	BRAIN	PWAS	ROS/MAP	FUSION	1.95153		0.051		33846625	10.1038/s41593-021-00832-6	Wingo Nat Neurosci	BRAIN
SNCG	O76070	11141	CIS	PGC3_SCZ_NoUKB	UKBB-PPP_Specific	NA,-		0.657243	0.657243	UKBB_PPP	UKBB_PPP	1.25282	2456.77	SCZ_PGC3	SNCG	Transcriptome	DLPFC	MR	CMC+GTEX	MendelianRandomization			0.665308		35460606	10.1016/j.ajhg.2022.04.004	Jiang eet all Am J Hum Genet	BRAIN
SNCG	O76070	11141	CIS	PGC3_SCZ_NoUKB	UKBB-PPP_Specific	NA,-		0.657243	0.657243	UKBB_PPP	UKBB_PPP	1.25282	2456.77	SCZ_PGC3	SNCG	Transcriptome	DLPFC	MR	CMC+GTEX	MendelianRandomization			0.633152		35460606	10.1016/j.ajhg.2022.04.004	Jiang eet all Am J Hum Genet	BRAIN
SNCG	O76070	11141	CIS	PGC3_SCZ_NoUKB	UKBB-PPP_Specific	NA,-		0.657243	0.657243	UKBB_PPP	UKBB_PPP	1.25282	2456.77	SCZ_PGC3	SNCG	Transcriptome	DLPFC	MR	CMC+GTEX	MendelianRandomization			0.519006		35460606	10.1016/j.ajhg.2022.04.004	Jiang eet all Am J Hum Genet	BRAIN
SNCG	O76070	11141	CIS	PGC3_SCZ_NoUKB	UKBB-PPP_Specific	NA,-		0.657243	0.657243	UKBB_PPP	UKBB_PPP	1.25282	2456.77	SCZ_PGC3	SNCG	Transcriptome	DLPFC	MR	CMC+GTEX	EMIC			0.688485		35460606	10.1016/j.ajhg.2022.04.004	Jiang eet all Am J Hum Genet	BRAIN
SNCG	O76070	11141	CIS	PGC3_SCZ_NoUKB	UKBB-PPP_Specific	NA,-		0.657243	0.657243	UKBB_PPP	UKBB_PPP	1.25282	2456.77	BIP_2019_Stahl_etall	SNCG	Transcriptome	DLPFC	MR	CMC+GTEX	MendelianRandomization			0.044199		35460606	10.1016/j.ajhg.2022.04.004	Jiang eet all Am J Hum Genet	BRAIN
SNCG	O76070	11141	CIS	PGC3_SCZ_NoUKB	UKBB-PPP_Specific	NA,-		0.657243	0.657243	UKBB_PPP	UKBB_PPP	1.25282	2456.77	BIP_2019_Stahl_etall	SNCG	Transcriptome	DLPFC	MR	CMC+GTEX	MendelianRandomization			0.0479353		35460606	10.1016/j.ajhg.2022.04.004	Jiang eet all Am J Hum Genet	BRAIN
SNCG	O76070	11141	CIS	PGC3_SCZ_NoUKB	UKBB-PPP_Specific	NA,-		0.657243	0.657243	UKBB_PPP	UKBB_PPP	1.25282	2456.77	BIP_2019_Stahl_etall	SNCG	Transcriptome	DLPFC	MR	CMC+GTEX	MendelianRandomization			0.217457		35460606	10.1016/j.ajhg.2022.04.004	Jiang eet all Am J Hum Genet	BRAIN
SNCG	O76070	11141	CIS	PGC3_SCZ_NoUKB	UKBB-PPP_Specific	NA,-		0.657243	0.657243	UKBB_PPP	UKBB_PPP	1.25282	2456.77	BIP_2019_Stahl_etall	SNCG	Transcriptome	DLPFC	MR	CMC+GTEX	EMIC			0.108219		35460606	10.1016/j.ajhg.2022.04.004	Jiang eet all Am J Hum Genet	BRAIN
SNCG	O76070	11141	CIS	PGC3_SCZ_NoUKB	UKBB-PPP_Specific	NA,-		0.657243	0.657243	UKBB_PPP	UKBB_PPP	1.25282	2456.77	Deepression_Wray_tall	SNCG	Proteiome	BRAIN DLPFC	MR	ROS/MAP	TwoSampleMR	-0.04	0.08	0.631		35296807	10.1038/s41380-022-01507-9	Deng et all Mol Psychiatry	BRAIN
SNCG	O76070	11141	CIS	PGC3_SCZ_NoUKB	UKBB-PPP_Specific	NA,-		0.657243	0.657243	UKBB_PPP	UKBB_PPP	1.25282	2456.77	Deepression_Wray_tall	SNCG	Transcriptome	BRAIN DLPFC	MR	PsychENCODE	TwoSampleMR	0.03	0.01	0.0191		35296807	10.1038/s41380-022-01507-9	Deng et all Mol Psychiatry	BRAIN
SNCG	O76070	11141	CIS	PGC3_SCZ_NoUKB	UKBB-PPP_Specific	NA,-		0.657243	0.657243	UKBB_PPP	UKBB_PPP	1.25282	2456.77	SCZ_PGC3	SNCG	Transcriptome	DLPFC	SMR	CMC+GTEX	SMR	-0.00742207	0.0207462	0.720527		35460606	10.1016/j.ajhg.2022.04.004	Jiang eet all Am J Hum Genet	BRAIN
SNCG	O76070	11141	CIS	PGC3_SCZ_NoUKB	UKBB-PPP_Specific	NA,-		0.657243	0.657243	UKBB_PPP	UKBB_PPP	1.25282	2456.77	SCZ_PGC3	SNCG	Transcriptome_Transcriptlvel	DLPFC	SMR	CMC+GTEX	SMR	-0.00844974	0.0236282	0.720634		35460606	10.1016/j.ajhg.2022.04.004	Jiang eet all Am J Hum Genet	BRAIN
SNCG	O76070	11141	CIS	PGC3_SCZ_NoUKB	UKBB-PPP_Specific	NA,-		0.657243	0.657243	UKBB_PPP	UKBB_PPP	1.25282	2456.77	SCZ_PGC3	SNCG	Transcriptome_Transcriptlvel	DLPFC	SMR	CMC+GTEX	SMR	-0.0110214	0.0308574	0.720963		35460606	10.1016/j.ajhg.2022.04.004	Jiang eet all Am J Hum Genet	BRAIN
SNCG	O76070	11141	CIS	PGC3_SCZ_NoUKB	UKBB-PPP_Specific	NA,-		0.657243	0.657243	UKBB_PPP	UKBB_PPP	1.25282	2456.77	SCZ.Clozuk.2018	SNCG	Transcriptome	BRAIN	SMR	PsychENCODE	SMR	-0.00477668	0.0269283	0.859		30545856	10.1126/science.aat8127	Gandal et all science	BRAIN
SNCG	O76070	11141	CIS	PGC3_SCZ_NoUKB	UKBB-PPP_Specific	NA,-		0.657243	0.657243	UKBB_PPP	UKBB_PPP	1.25282	2456.77	BD.PGC.ruderferCell2018	SNCG	Transcriptome	BRAIN	SMR	PsychENCODE	SMR	0.0756928	0.0439649	0.0851303		30545856	10.1126/science.aat8127	Gandal et all science	BRAIN
SNCG	O76070	11141	CIS	PGC3_SCZ_NoUKB	UKBB-PPP_Specific	NA,-		0.657243	0.657243	UKBB_PPP	UKBB_PPP	1.25282	2456.77	Depression Howard et all	SNCG	Proteiome	BRAIN DPFC	SMR	ROS/MAP	SMR	-0.0401994	0.0838929	0.631814		33846625	10.1038/s41593-021-00832-6	Wingo Nat Neurosci	BRAIN
SNCG	O76070	11141	CIS	PGC3_SCZ_NoUKB	UKBB-PPP_Specific	NA,-		0.657243	0.657243	UKBB_PPP	UKBB_PPP	1.25282	2456.77	MDD	SNCG	Proteiome	BRAIN	SMR	BrainMeta	SMR	0.0301526	0.0132544	0.0229114		37415601	10.3389/fgene.2023.1191264	Gedik et all Front Genet	BRAIN
SNCG	O76070	11141	CIS	PGC3_SCZ_NoUKB	UKBB-PPP_Specific	NA,-		0.657243	0.657243	UKBB_PPP	UKBB_PPP	1.25282	2456.77	BIP	SNCG	Proteiome	BRAIN	SMR	BrainMeta	SMR	0.0223065	0.0274709	0.41679		37415601	10.3389/fgene.2023.1191264	Gedik et all Front Genet	BRAIN
SNCG	O76070	11141	CIS	PGC3_SCZ_NoUKB	UKBB-PPP_Specific	NA,-		0.657243	0.657243	UKBB_PPP	UKBB_PPP	1.25282	2456.77	SCZ	SNCG	Proteiome	BRAIN	SMR	BrainMeta	SMR	-0.0350531	0.022114	0.112942		37415601	10.3389/fgene.2023.1191264	Gedik et all Front Genet	BRAIN
SNCG	O76070	11141	CIS	PGC3_SCZ_NoUKB	UKBB-PPP_Specific	NA,-		0.657243	0.657243	UKBB_PPP	UKBB_PPP	1.25282	2456.77	MDD	SNCG	Proteiome	BRAIN	SMR	Wingo et al., 2022, in 722 samples	SMR	-0.0045939	0.00956121	0.630891		37415601	10.3389/fgene.2023.1191264	Gedik et all Front Genet	BRAIN
SNCG	O76070	11141	CIS	PGC3_SCZ_NoUKB	UKBB-PPP_Specific	NA,-		0.657243	0.657243	UKBB_PPP	UKBB_PPP	1.25282	2456.77	BIP	SNCG	Proteiome	BRAIN	SMR	Wingo et al., 2022, in 722 samples	SMR	0.0128711	0.0200515	0.520935		37415601	10.3389/fgene.2023.1191264	Gedik et all Front Genet	BRAIN
SNCG	O76070	11141	CIS	PGC3_SCZ_NoUKB	UKBB-PPP_Specific	NA,-		0.657243	0.657243	UKBB_PPP	UKBB_PPP	1.25282	2456.77	SCZ	SNCG	Proteiome	BRAIN	SMR	Wingo et al., 2022, in 722 samples	SMR	-0.0130018	0.0176661	0.461749		37415601	10.3389/fgene.2023.1191264	Gedik et all Front Genet	BRAIN
SNCG	O76070	11141	CIS	PGC3_SCZ_NoUKB	UKBB-PPP_Specific	NA,-		0.657243	0.657243	UKBB_PPP	UKBB_PPP	1.25282	2456.77	SCZ	SNCG	Transcriptome	BRAIN_DLPFC	TWAS	CMC	FUSION	0.74403		0.457		31691811	10.1093/hmg/ddz253	Hall et al Hum Mol Genet	BRAIN
SNCG	O76070	11141	CIS	PGC3_SCZ_NoUKB	UKBB-PPP_Specific	NA,-		0.657243	0.657243	UKBB_PPP	UKBB_PPP	1.25282	2456.77	SCZ.Clozuk.2018	SNCG	Transcriptome	BRAIN	TWAS	PsychENCODE	FUSION	-0.11941		0.905		30545856	10.1126/science.aat8127	Gandal et all science	BRAIN
SNCG	O76070	11141	CIS	PGC3_SCZ_NoUKB	UKBB-PPP_Specific	NA,-		0.657243	0.657243	UKBB_PPP	UKBB_PPP	1.25282	2456.77	BD.PGC.ruderferCell2018	SNCG	Transcriptome	BRAIN	TWAS	PsychENCODE	FUSION	0.611559		0.541		30545856	10.1126/science.aat8127	Gandal et all science	BRAIN
SNCG	O76070	11141	CIS	PGC3_SCZ_NoUKB	UKBB-PPP_Specific	NA,-		0.657243	0.657243	UKBB_PPP	UKBB_PPP	1.25282	2456.77	Depression Howard et all	SNCG	Proteiome	BRAIN DPFC	PWAS	ROS/MAP	FUSION	0.7146		0.475		33846625	10.1038/s41593-021-00832-6	Wingo Nat Neurosci	BRAIN
SNCG	O76070	11141	CIS	PGC3_SCZ_NoUKB	UKBB-PPP_Specific	NA,-		0.657243	0.657243	UKBB_PPP	UKBB_PPP	1.25282	2456.77	Depression Howard et all	SNCG	Transcriptome	BRAIN DPFC	TWAS	dPFC of 152 participants of European descent	FUSION	0.1605		0.8725		33846625	10.1038/s41593-021-00832-6	Wingo Nat Neurosci	BRAIN
SNCG	O76070	11141	CIS	PGC3_SCZ_NoUKB	UKBB-PPP_Specific	NA,-		0.657243	0.657243	UKBB_PPP	UKBB_PPP	1.25282	2456.77	Depression Howard et all	SNCG	Proteiome	BRAIN	PWAS	ROS/MAP	FUSION	1.95153		0.051		33846625	10.1038/s41593-021-00832-6	Wingo Nat Neurosci	BRAIN
SNCG	O76070	11141	CIS	Depression_iPSYCH_2023	UKBB-PPP_Specific	NA,-		0.858098	0.858098	UKBB_PPP	UKBB_PPP	1.39885	3207.57	SCZ_PGC3	SNCG	Transcriptome	DLPFC	MR	CMC+GTEX	MendelianRandomization			0.665308		35460606	10.1016/j.ajhg.2022.04.004	Jiang eet all Am J Hum Genet	BRAIN
SNCG	O76070	11141	CIS	Depression_iPSYCH_2023	UKBB-PPP_Specific	NA,-		0.858098	0.858098	UKBB_PPP	UKBB_PPP	1.39885	3207.57	SCZ_PGC3	SNCG	Transcriptome	DLPFC	MR	CMC+GTEX	MendelianRandomization			0.633152		35460606	10.1016/j.ajhg.2022.04.004	Jiang eet all Am J Hum Genet	BRAIN
SNCG	O76070	11141	CIS	Depression_iPSYCH_2023	UKBB-PPP_Specific	NA,-		0.858098	0.858098	UKBB_PPP	UKBB_PPP	1.39885	3207.57	SCZ_PGC3	SNCG	Transcriptome	DLPFC	MR	CMC+GTEX	MendelianRandomization			0.519006		35460606	10.1016/j.ajhg.2022.04.004	Jiang eet all Am J Hum Genet	BRAIN
SNCG	O76070	11141	CIS	Depression_iPSYCH_2023	UKBB-PPP_Specific	NA,-		0.858098	0.858098	UKBB_PPP	UKBB_PPP	1.39885	3207.57	SCZ_PGC3	SNCG	Transcriptome	DLPFC	MR	CMC+GTEX	EMIC			0.688485		35460606	10.1016/j.ajhg.2022.04.004	Jiang eet all Am J Hum Genet	BRAIN
SNCG	O76070	11141	CIS	Depression_iPSYCH_2023	UKBB-PPP_Specific	NA,-		0.858098	0.858098	UKBB_PPP	UKBB_PPP	1.39885	3207.57	BIP_2019_Stahl_etall	SNCG	Transcriptome	DLPFC	MR	CMC+GTEX	MendelianRandomization			0.044199		35460606	10.1016/j.ajhg.2022.04.004	Jiang eet all Am J Hum Genet	BRAIN
SNCG	O76070	11141	CIS	Depression_iPSYCH_2023	UKBB-PPP_Specific	NA,-		0.858098	0.858098	UKBB_PPP	UKBB_PPP	1.39885	3207.57	BIP_2019_Stahl_etall	SNCG	Transcriptome	DLPFC	MR	CMC+GTEX	MendelianRandomization			0.0479353		35460606	10.1016/j.ajhg.2022.04.004	Jiang eet all Am J Hum Genet	BRAIN
SNCG	O76070	11141	CIS	Depression_iPSYCH_2023	UKBB-PPP_Specific	NA,-		0.858098	0.858098	UKBB_PPP	UKBB_PPP	1.39885	3207.57	BIP_2019_Stahl_etall	SNCG	Transcriptome	DLPFC	MR	CMC+GTEX	MendelianRandomization			0.217457		35460606	10.1016/j.ajhg.2022.04.004	Jiang eet all Am J Hum Genet	BRAIN
SNCG	O76070	11141	CIS	Depression_iPSYCH_2023	UKBB-PPP_Specific	NA,-		0.858098	0.858098	UKBB_PPP	UKBB_PPP	1.39885	3207.57	BIP_2019_Stahl_etall	SNCG	Transcriptome	DLPFC	MR	CMC+GTEX	EMIC			0.108219		35460606	10.1016/j.ajhg.2022.04.004	Jiang eet all Am J Hum Genet	BRAIN
SNCG	O76070	11141	CIS	Depression_iPSYCH_2023	UKBB-PPP_Specific	NA,-		0.858098	0.858098	UKBB_PPP	UKBB_PPP	1.39885	3207.57	Deepression_Wray_tall	SNCG	Proteiome	BRAIN DLPFC	MR	ROS/MAP	TwoSampleMR	-0.04	0.08	0.631		35296807	10.1038/s41380-022-01507-9	Deng et all Mol Psychiatry	BRAIN
SNCG	O76070	11141	CIS	Depression_iPSYCH_2023	UKBB-PPP_Specific	NA,-		0.858098	0.858098	UKBB_PPP	UKBB_PPP	1.39885	3207.57	Deepression_Wray_tall	SNCG	Transcriptome	BRAIN DLPFC	MR	PsychENCODE	TwoSampleMR	0.03	0.01	0.0191		35296807	10.1038/s41380-022-01507-9	Deng et all Mol Psychiatry	BRAIN
SNCG	O76070	11141	CIS	Depression_iPSYCH_2023	UKBB-PPP_Specific	NA,-		0.858098	0.858098	UKBB_PPP	UKBB_PPP	1.39885	3207.57	SCZ_PGC3	SNCG	Transcriptome	DLPFC	SMR	CMC+GTEX	SMR	-0.00742207	0.0207462	0.720527		35460606	10.1016/j.ajhg.2022.04.004	Jiang eet all Am J Hum Genet	BRAIN
SNCG	O76070	11141	CIS	Depression_iPSYCH_2023	UKBB-PPP_Specific	NA,-		0.858098	0.858098	UKBB_PPP	UKBB_PPP	1.39885	3207.57	SCZ_PGC3	SNCG	Transcriptome_Transcriptlvel	DLPFC	SMR	CMC+GTEX	SMR	-0.00844974	0.0236282	0.720634		35460606	10.1016/j.ajhg.2022.04.004	Jiang eet all Am J Hum Genet	BRAIN
SNCG	O76070	11141	CIS	Depression_iPSYCH_2023	UKBB-PPP_Specific	NA,-		0.858098	0.858098	UKBB_PPP	UKBB_PPP	1.39885	3207.57	SCZ_PGC3	SNCG	Transcriptome_Transcriptlvel	DLPFC	SMR	CMC+GTEX	SMR	-0.0110214	0.0308574	0.720963		35460606	10.1016/j.ajhg.2022.04.004	Jiang eet all Am J Hum Genet	BRAIN
SNCG	O76070	11141	CIS	Depression_iPSYCH_2023	UKBB-PPP_Specific	NA,-		0.858098	0.858098	UKBB_PPP	UKBB_PPP	1.39885	3207.57	SCZ.Clozuk.2018	SNCG	Transcriptome	BRAIN	SMR	PsychENCODE	SMR	-0.00477668	0.0269283	0.859		30545856	10.1126/science.aat8127	Gandal et all science	BRAIN
SNCG	O76070	11141	CIS	Depression_iPSYCH_2023	UKBB-PPP_Specific	NA,-		0.858098	0.858098	UKBB_PPP	UKBB_PPP	1.39885	3207.57	BD.PGC.ruderferCell2018	SNCG	Transcriptome	BRAIN	SMR	PsychENCODE	SMR	0.0756928	0.0439649	0.0851303		30545856	10.1126/science.aat8127	Gandal et all science	BRAIN
SNCG	O76070	11141	CIS	Depression_iPSYCH_2023	UKBB-PPP_Specific	NA,-		0.858098	0.858098	UKBB_PPP	UKBB_PPP	1.39885	3207.57	Depression Howard et all	SNCG	Proteiome	BRAIN DPFC	SMR	ROS/MAP	SMR	-0.0401994	0.0838929	0.631814		33846625	10.1038/s41593-021-00832-6	Wingo Nat Neurosci	BRAIN
SNCG	O76070	11141	CIS	Depression_iPSYCH_2023	UKBB-PPP_Specific	NA,-		0.858098	0.858098	UKBB_PPP	UKBB_PPP	1.39885	3207.57	MDD	SNCG	Proteiome	BRAIN	SMR	BrainMeta	SMR	0.0301526	0.0132544	0.0229114		37415601	10.3389/fgene.2023.1191264	Gedik et all Front Genet	BRAIN
SNCG	O76070	11141	CIS	Depression_iPSYCH_2023	UKBB-PPP_Specific	NA,-		0.858098	0.858098	UKBB_PPP	UKBB_PPP	1.39885	3207.57	BIP	SNCG	Proteiome	BRAIN	SMR	BrainMeta	SMR	0.0223065	0.0274709	0.41679		37415601	10.3389/fgene.2023.1191264	Gedik et all Front Genet	BRAIN
SNCG	O76070	11141	CIS	Depression_iPSYCH_2023	UKBB-PPP_Specific	NA,-		0.858098	0.858098	UKBB_PPP	UKBB_PPP	1.39885	3207.57	SCZ	SNCG	Proteiome	BRAIN	SMR	BrainMeta	SMR	-0.0350531	0.022114	0.112942		37415601	10.3389/fgene.2023.1191264	Gedik et all Front Genet	BRAIN
SNCG	O76070	11141	CIS	Depression_iPSYCH_2023	UKBB-PPP_Specific	NA,-		0.858098	0.858098	UKBB_PPP	UKBB_PPP	1.39885	3207.57	MDD	SNCG	Proteiome	BRAIN	SMR	Wingo et al., 2022, in 722 samples	SMR	-0.0045939	0.00956121	0.630891		37415601	10.3389/fgene.2023.1191264	Gedik et all Front Genet	BRAIN
SNCG	O76070	11141	CIS	Depression_iPSYCH_2023	UKBB-PPP_Specific	NA,-		0.858098	0.858098	UKBB_PPP	UKBB_PPP	1.39885	3207.57	BIP	SNCG	Proteiome	BRAIN	SMR	Wingo et al., 2022, in 722 samples	SMR	0.0128711	0.0200515	0.520935		37415601	10.3389/fgene.2023.1191264	Gedik et all Front Genet	BRAIN
SNCG	O76070	11141	CIS	Depression_iPSYCH_2023	UKBB-PPP_Specific	NA,-		0.858098	0.858098	UKBB_PPP	UKBB_PPP	1.39885	3207.57	SCZ	SNCG	Proteiome	BRAIN	SMR	Wingo et al., 2022, in 722 samples	SMR	-0.0130018	0.0176661	0.461749		37415601	10.3389/fgene.2023.1191264	Gedik et all Front Genet	BRAIN
SNCG	O76070	11141	CIS	Depression_iPSYCH_2023	UKBB-PPP_Specific	NA,-		0.858098	0.858098	UKBB_PPP	UKBB_PPP	1.39885	3207.57	SCZ	SNCG	Transcriptome	BRAIN_DLPFC	TWAS	CMC	FUSION	0.74403		0.457		31691811	10.1093/hmg/ddz253	Hall et al Hum Mol Genet	BRAIN
SNCG	O76070	11141	CIS	Depression_iPSYCH_2023	UKBB-PPP_Specific	NA,-		0.858098	0.858098	UKBB_PPP	UKBB_PPP	1.39885	3207.57	SCZ.Clozuk.2018	SNCG	Transcriptome	BRAIN	TWAS	PsychENCODE	FUSION	-0.11941		0.905		30545856	10.1126/science.aat8127	Gandal et all science	BRAIN
SNCG	O76070	11141	CIS	Depression_iPSYCH_2023	UKBB-PPP_Specific	NA,-		0.858098	0.858098	UKBB_PPP	UKBB_PPP	1.39885	3207.57	BD.PGC.ruderferCell2018	SNCG	Transcriptome	BRAIN	TWAS	PsychENCODE	FUSION	0.611559		0.541		30545856	10.1126/science.aat8127	Gandal et all science	BRAIN
SNCG	O76070	11141	CIS	Depression_iPSYCH_2023	UKBB-PPP_Specific	NA,-		0.858098	0.858098	UKBB_PPP	UKBB_PPP	1.39885	3207.57	Depression Howard et all	SNCG	Proteiome	BRAIN DPFC	PWAS	ROS/MAP	FUSION	0.7146		0.475		33846625	10.1038/s41593-021-00832-6	Wingo Nat Neurosci	BRAIN
SNCG	O76070	11141	CIS	Depression_iPSYCH_2023	UKBB-PPP_Specific	NA,-		0.858098	0.858098	UKBB_PPP	UKBB_PPP	1.39885	3207.57	Depression Howard et all	SNCG	Transcriptome	BRAIN DPFC	TWAS	dPFC of 152 participants of European descent	FUSION	0.1605		0.8725		33846625	10.1038/s41593-021-00832-6	Wingo Nat Neurosci	BRAIN
SNCG	O76070	11141	CIS	Depression_iPSYCH_2023	UKBB-PPP_Specific	NA,-		0.858098	0.858098	UKBB_PPP	UKBB_PPP	1.39885	3207.57	Depression Howard et all	SNCG	Proteiome	BRAIN	PWAS	ROS/MAP	FUSION	1.95153		0.051		33846625	10.1038/s41593-021-00832-6	Wingo Nat Neurosci	BRAIN
SNCG	O76070	11141	TRANS	BIP_PGC3_noukb	UKBB-PPP_Specific	NA,-		0.620738	0.620738	UKBB_PPP	UKBB_PPP	1.09331	4227.85	SCZ_PGC3	SNCG	Transcriptome	DLPFC	MR	CMC+GTEX	MendelianRandomization			0.665308		35460606	10.1016/j.ajhg.2022.04.004	Jiang eet all Am J Hum Genet	BRAIN
SNCG	O76070	11141	TRANS	BIP_PGC3_noukb	UKBB-PPP_Specific	NA,-		0.620738	0.620738	UKBB_PPP	UKBB_PPP	1.09331	4227.85	SCZ_PGC3	SNCG	Transcriptome	DLPFC	MR	CMC+GTEX	MendelianRandomization			0.633152		35460606	10.1016/j.ajhg.2022.04.004	Jiang eet all Am J Hum Genet	BRAIN
SNCG	O76070	11141	TRANS	BIP_PGC3_noukb	UKBB-PPP_Specific	NA,-		0.620738	0.620738	UKBB_PPP	UKBB_PPP	1.09331	4227.85	SCZ_PGC3	SNCG	Transcriptome	DLPFC	MR	CMC+GTEX	MendelianRandomization			0.519006		35460606	10.1016/j.ajhg.2022.04.004	Jiang eet all Am J Hum Genet	BRAIN
SNCG	O76070	11141	TRANS	BIP_PGC3_noukb	UKBB-PPP_Specific	NA,-		0.620738	0.620738	UKBB_PPP	UKBB_PPP	1.09331	4227.85	SCZ_PGC3	SNCG	Transcriptome	DLPFC	MR	CMC+GTEX	EMIC			0.688485		35460606	10.1016/j.ajhg.2022.04.004	Jiang eet all Am J Hum Genet	BRAIN
SNCG	O76070	11141	TRANS	BIP_PGC3_noukb	UKBB-PPP_Specific	NA,-		0.620738	0.620738	UKBB_PPP	UKBB_PPP	1.09331	4227.85	BIP_2019_Stahl_etall	SNCG	Transcriptome	DLPFC	MR	CMC+GTEX	MendelianRandomization			0.044199		35460606	10.1016/j.ajhg.2022.04.004	Jiang eet all Am J Hum Genet	BRAIN
SNCG	O76070	11141	TRANS	BIP_PGC3_noukb	UKBB-PPP_Specific	NA,-		0.620738	0.620738	UKBB_PPP	UKBB_PPP	1.09331	4227.85	BIP_2019_Stahl_etall	SNCG	Transcriptome	DLPFC	MR	CMC+GTEX	MendelianRandomization			0.0479353		35460606	10.1016/j.ajhg.2022.04.004	Jiang eet all Am J Hum Genet	BRAIN
SNCG	O76070	11141	TRANS	BIP_PGC3_noukb	UKBB-PPP_Specific	NA,-		0.620738	0.620738	UKBB_PPP	UKBB_PPP	1.09331	4227.85	BIP_2019_Stahl_etall	SNCG	Transcriptome	DLPFC	MR	CMC+GTEX	MendelianRandomization			0.217457		35460606	10.1016/j.ajhg.2022.04.004	Jiang eet all Am J Hum Genet	BRAIN
SNCG	O76070	11141	TRANS	BIP_PGC3_noukb	UKBB-PPP_Specific	NA,-		0.620738	0.620738	UKBB_PPP	UKBB_PPP	1.09331	4227.85	BIP_2019_Stahl_etall	SNCG	Transcriptome	DLPFC	MR	CMC+GTEX	EMIC			0.108219		35460606	10.1016/j.ajhg.2022.04.004	Jiang eet all Am J Hum Genet	BRAIN
SNCG	O76070	11141	TRANS	BIP_PGC3_noukb	UKBB-PPP_Specific	NA,-		0.620738	0.620738	UKBB_PPP	UKBB_PPP	1.09331	4227.85	Deepression_Wray_tall	SNCG	Proteiome	BRAIN DLPFC	MR	ROS/MAP	TwoSampleMR	-0.04	0.08	0.631		35296807	10.1038/s41380-022-01507-9	Deng et all Mol Psychiatry	BRAIN
SNCG	O76070	11141	TRANS	BIP_PGC3_noukb	UKBB-PPP_Specific	NA,-		0.620738	0.620738	UKBB_PPP	UKBB_PPP	1.09331	4227.85	Deepression_Wray_tall	SNCG	Transcriptome	BRAIN DLPFC	MR	PsychENCODE	TwoSampleMR	0.03	0.01	0.0191		35296807	10.1038/s41380-022-01507-9	Deng et all Mol Psychiatry	BRAIN
SNCG	O76070	11141	TRANS	BIP_PGC3_noukb	UKBB-PPP_Specific	NA,-		0.620738	0.620738	UKBB_PPP	UKBB_PPP	1.09331	4227.85	SCZ_PGC3	SNCG	Transcriptome	DLPFC	SMR	CMC+GTEX	SMR	-0.00742207	0.0207462	0.720527		35460606	10.1016/j.ajhg.2022.04.004	Jiang eet all Am J Hum Genet	BRAIN
SNCG	O76070	11141	TRANS	BIP_PGC3_noukb	UKBB-PPP_Specific	NA,-		0.620738	0.620738	UKBB_PPP	UKBB_PPP	1.09331	4227.85	SCZ_PGC3	SNCG	Transcriptome_Transcriptlvel	DLPFC	SMR	CMC+GTEX	SMR	-0.00844974	0.0236282	0.720634		35460606	10.1016/j.ajhg.2022.04.004	Jiang eet all Am J Hum Genet	BRAIN
SNCG	O76070	11141	TRANS	BIP_PGC3_noukb	UKBB-PPP_Specific	NA,-		0.620738	0.620738	UKBB_PPP	UKBB_PPP	1.09331	4227.85	SCZ_PGC3	SNCG	Transcriptome_Transcriptlvel	DLPFC	SMR	CMC+GTEX	SMR	-0.0110214	0.0308574	0.720963		35460606	10.1016/j.ajhg.2022.04.004	Jiang eet all Am J Hum Genet	BRAIN
SNCG	O76070	11141	TRANS	BIP_PGC3_noukb	UKBB-PPP_Specific	NA,-		0.620738	0.620738	UKBB_PPP	UKBB_PPP	1.09331	4227.85	SCZ.Clozuk.2018	SNCG	Transcriptome	BRAIN	SMR	PsychENCODE	SMR	-0.00477668	0.0269283	0.859		30545856	10.1126/science.aat8127	Gandal et all science	BRAIN
SNCG	O76070	11141	TRANS	BIP_PGC3_noukb	UKBB-PPP_Specific	NA,-		0.620738	0.620738	UKBB_PPP	UKBB_PPP	1.09331	4227.85	BD.PGC.ruderferCell2018	SNCG	Transcriptome	BRAIN	SMR	PsychENCODE	SMR	0.0756928	0.0439649	0.0851303		30545856	10.1126/science.aat8127	Gandal et all science	BRAIN
SNCG	O76070	11141	TRANS	BIP_PGC3_noukb	UKBB-PPP_Specific	NA,-		0.620738	0.620738	UKBB_PPP	UKBB_PPP	1.09331	4227.85	Depression Howard et all	SNCG	Proteiome	BRAIN DPFC	SMR	ROS/MAP	SMR	-0.0401994	0.0838929	0.631814		33846625	10.1038/s41593-021-00832-6	Wingo Nat Neurosci	BRAIN
SNCG	O76070	11141	TRANS	BIP_PGC3_noukb	UKBB-PPP_Specific	NA,-		0.620738	0.620738	UKBB_PPP	UKBB_PPP	1.09331	4227.85	MDD	SNCG	Proteiome	BRAIN	SMR	BrainMeta	SMR	0.0301526	0.0132544	0.0229114		37415601	10.3389/fgene.2023.1191264	Gedik et all Front Genet	BRAIN
SNCG	O76070	11141	TRANS	BIP_PGC3_noukb	UKBB-PPP_Specific	NA,-		0.620738	0.620738	UKBB_PPP	UKBB_PPP	1.09331	4227.85	BIP	SNCG	Proteiome	BRAIN	SMR	BrainMeta	SMR	0.0223065	0.0274709	0.41679		37415601	10.3389/fgene.2023.1191264	Gedik et all Front Genet	BRAIN
SNCG	O76070	11141	TRANS	BIP_PGC3_noukb	UKBB-PPP_Specific	NA,-		0.620738	0.620738	UKBB_PPP	UKBB_PPP	1.09331	4227.85	SCZ	SNCG	Proteiome	BRAIN	SMR	BrainMeta	SMR	-0.0350531	0.022114	0.112942		37415601	10.3389/fgene.2023.1191264	Gedik et all Front Genet	BRAIN
SNCG	O76070	11141	TRANS	BIP_PGC3_noukb	UKBB-PPP_Specific	NA,-		0.620738	0.620738	UKBB_PPP	UKBB_PPP	1.09331	4227.85	MDD	SNCG	Proteiome	BRAIN	SMR	Wingo et al., 2022, in 722 samples	SMR	-0.0045939	0.00956121	0.630891		37415601	10.3389/fgene.2023.1191264	Gedik et all Front Genet	BRAIN
SNCG	O76070	11141	TRANS	BIP_PGC3_noukb	UKBB-PPP_Specific	NA,-		0.620738	0.620738	UKBB_PPP	UKBB_PPP	1.09331	4227.85	BIP	SNCG	Proteiome	BRAIN	SMR	Wingo et al., 2022, in 722 samples	SMR	0.0128711	0.0200515	0.520935		37415601	10.3389/fgene.2023.1191264	Gedik et all Front Genet	BRAIN
SNCG	O76070	11141	TRANS	BIP_PGC3_noukb	UKBB-PPP_Specific	NA,-		0.620738	0.620738	UKBB_PPP	UKBB_PPP	1.09331	4227.85	SCZ	SNCG	Proteiome	BRAIN	SMR	Wingo et al., 2022, in 722 samples	SMR	-0.0130018	0.0176661	0.461749		37415601	10.3389/fgene.2023.1191264	Gedik et all Front Genet	BRAIN
SNCG	O76070	11141	TRANS	BIP_PGC3_noukb	UKBB-PPP_Specific	NA,-		0.620738	0.620738	UKBB_PPP	UKBB_PPP	1.09331	4227.85	SCZ	SNCG	Transcriptome	BRAIN_DLPFC	TWAS	CMC	FUSION	0.74403		0.457		31691811	10.1093/hmg/ddz253	Hall et al Hum Mol Genet	BRAIN
SNCG	O76070	11141	TRANS	BIP_PGC3_noukb	UKBB-PPP_Specific	NA,-		0.620738	0.620738	UKBB_PPP	UKBB_PPP	1.09331	4227.85	SCZ.Clozuk.2018	SNCG	Transcriptome	BRAIN	TWAS	PsychENCODE	FUSION	-0.11941		0.905		30545856	10.1126/science.aat8127	Gandal et all science	BRAIN
SNCG	O76070	11141	TRANS	BIP_PGC3_noukb	UKBB-PPP_Specific	NA,-		0.620738	0.620738	UKBB_PPP	UKBB_PPP	1.09331	4227.85	BD.PGC.ruderferCell2018	SNCG	Transcriptome	BRAIN	TWAS	PsychENCODE	FUSION	0.611559		0.541		30545856	10.1126/science.aat8127	Gandal et all science	BRAIN
SNCG	O76070	11141	TRANS	BIP_PGC3_noukb	UKBB-PPP_Specific	NA,-		0.620738	0.620738	UKBB_PPP	UKBB_PPP	1.09331	4227.85	Depression Howard et all	SNCG	Proteiome	BRAIN DPFC	PWAS	ROS/MAP	FUSION	0.7146		0.475		33846625	10.1038/s41593-021-00832-6	Wingo Nat Neurosci	BRAIN
SNCG	O76070	11141	TRANS	BIP_PGC3_noukb	UKBB-PPP_Specific	NA,-		0.620738	0.620738	UKBB_PPP	UKBB_PPP	1.09331	4227.85	Depression Howard et all	SNCG	Transcriptome	BRAIN DPFC	TWAS	dPFC of 152 participants of European descent	FUSION	0.1605		0.8725		33846625	10.1038/s41593-021-00832-6	Wingo Nat Neurosci	BRAIN
SNCG	O76070	11141	TRANS	BIP_PGC3_noukb	UKBB-PPP_Specific	NA,-		0.620738	0.620738	UKBB_PPP	UKBB_PPP	1.09331	4227.85	Depression Howard et all	SNCG	Proteiome	BRAIN	PWAS	ROS/MAP	FUSION	1.95153		0.051		33846625	10.1038/s41593-021-00832-6	Wingo Nat Neurosci	BRAIN
SNCG	O76070	11141	TRANS	Cognition_Meta	UKBB-PPP_Specific	NA,-		0.278058	0.278058	UKBB_PPP	UKBB_PPP	0.821984	1893.85	SCZ_PGC3	SNCG	Transcriptome	DLPFC	MR	CMC+GTEX	MendelianRandomization			0.665308		35460606	10.1016/j.ajhg.2022.04.004	Jiang eet all Am J Hum Genet	BRAIN
SNCG	O76070	11141	TRANS	Cognition_Meta	UKBB-PPP_Specific	NA,-		0.278058	0.278058	UKBB_PPP	UKBB_PPP	0.821984	1893.85	SCZ_PGC3	SNCG	Transcriptome	DLPFC	MR	CMC+GTEX	MendelianRandomization			0.633152		35460606	10.1016/j.ajhg.2022.04.004	Jiang eet all Am J Hum Genet	BRAIN
SNCG	O76070	11141	TRANS	Cognition_Meta	UKBB-PPP_Specific	NA,-		0.278058	0.278058	UKBB_PPP	UKBB_PPP	0.821984	1893.85	SCZ_PGC3	SNCG	Transcriptome	DLPFC	MR	CMC+GTEX	MendelianRandomization			0.519006		35460606	10.1016/j.ajhg.2022.04.004	Jiang eet all Am J Hum Genet	BRAIN
SNCG	O76070	11141	TRANS	Cognition_Meta	UKBB-PPP_Specific	NA,-		0.278058	0.278058	UKBB_PPP	UKBB_PPP	0.821984	1893.85	SCZ_PGC3	SNCG	Transcriptome	DLPFC	MR	CMC+GTEX	EMIC			0.688485		35460606	10.1016/j.ajhg.2022.04.004	Jiang eet all Am J Hum Genet	BRAIN
SNCG	O76070	11141	TRANS	Cognition_Meta	UKBB-PPP_Specific	NA,-		0.278058	0.278058	UKBB_PPP	UKBB_PPP	0.821984	1893.85	BIP_2019_Stahl_etall	SNCG	Transcriptome	DLPFC	MR	CMC+GTEX	MendelianRandomization			0.044199		35460606	10.1016/j.ajhg.2022.04.004	Jiang eet all Am J Hum Genet	BRAIN
SNCG	O76070	11141	TRANS	Cognition_Meta	UKBB-PPP_Specific	NA,-		0.278058	0.278058	UKBB_PPP	UKBB_PPP	0.821984	1893.85	BIP_2019_Stahl_etall	SNCG	Transcriptome	DLPFC	MR	CMC+GTEX	MendelianRandomization			0.0479353		35460606	10.1016/j.ajhg.2022.04.004	Jiang eet all Am J Hum Genet	BRAIN
SNCG	O76070	11141	TRANS	Cognition_Meta	UKBB-PPP_Specific	NA,-		0.278058	0.278058	UKBB_PPP	UKBB_PPP	0.821984	1893.85	BIP_2019_Stahl_etall	SNCG	Transcriptome	DLPFC	MR	CMC+GTEX	MendelianRandomization			0.217457		35460606	10.1016/j.ajhg.2022.04.004	Jiang eet all Am J Hum Genet	BRAIN
SNCG	O76070	11141	TRANS	Cognition_Meta	UKBB-PPP_Specific	NA,-		0.278058	0.278058	UKBB_PPP	UKBB_PPP	0.821984	1893.85	BIP_2019_Stahl_etall	SNCG	Transcriptome	DLPFC	MR	CMC+GTEX	EMIC			0.108219		35460606	10.1016/j.ajhg.2022.04.004	Jiang eet all Am J Hum Genet	BRAIN
SNCG	O76070	11141	TRANS	Cognition_Meta	UKBB-PPP_Specific	NA,-		0.278058	0.278058	UKBB_PPP	UKBB_PPP	0.821984	1893.85	Deepression_Wray_tall	SNCG	Proteiome	BRAIN DLPFC	MR	ROS/MAP	TwoSampleMR	-0.04	0.08	0.631		35296807	10.1038/s41380-022-01507-9	Deng et all Mol Psychiatry	BRAIN
SNCG	O76070	11141	TRANS	Cognition_Meta	UKBB-PPP_Specific	NA,-		0.278058	0.278058	UKBB_PPP	UKBB_PPP	0.821984	1893.85	Deepression_Wray_tall	SNCG	Transcriptome	BRAIN DLPFC	MR	PsychENCODE	TwoSampleMR	0.03	0.01	0.0191		35296807	10.1038/s41380-022-01507-9	Deng et all Mol Psychiatry	BRAIN
SNCG	O76070	11141	TRANS	Cognition_Meta	UKBB-PPP_Specific	NA,-		0.278058	0.278058	UKBB_PPP	UKBB_PPP	0.821984	1893.85	SCZ_PGC3	SNCG	Transcriptome	DLPFC	SMR	CMC+GTEX	SMR	-0.00742207	0.0207462	0.720527		35460606	10.1016/j.ajhg.2022.04.004	Jiang eet all Am J Hum Genet	BRAIN
SNCG	O76070	11141	TRANS	Cognition_Meta	UKBB-PPP_Specific	NA,-		0.278058	0.278058	UKBB_PPP	UKBB_PPP	0.821984	1893.85	SCZ_PGC3	SNCG	Transcriptome_Transcriptlvel	DLPFC	SMR	CMC+GTEX	SMR	-0.00844974	0.0236282	0.720634		35460606	10.1016/j.ajhg.2022.04.004	Jiang eet all Am J Hum Genet	BRAIN
SNCG	O76070	11141	TRANS	Cognition_Meta	UKBB-PPP_Specific	NA,-		0.278058	0.278058	UKBB_PPP	UKBB_PPP	0.821984	1893.85	SCZ_PGC3	SNCG	Transcriptome_Transcriptlvel	DLPFC	SMR	CMC+GTEX	SMR	-0.0110214	0.0308574	0.720963		35460606	10.1016/j.ajhg.2022.04.004	Jiang eet all Am J Hum Genet	BRAIN
SNCG	O76070	11141	TRANS	Cognition_Meta	UKBB-PPP_Specific	NA,-		0.278058	0.278058	UKBB_PPP	UKBB_PPP	0.821984	1893.85	SCZ.Clozuk.2018	SNCG	Transcriptome	BRAIN	SMR	PsychENCODE	SMR	-0.00477668	0.0269283	0.859		30545856	10.1126/science.aat8127	Gandal et all science	BRAIN
SNCG	O76070	11141	TRANS	Cognition_Meta	UKBB-PPP_Specific	NA,-		0.278058	0.278058	UKBB_PPP	UKBB_PPP	0.821984	1893.85	BD.PGC.ruderferCell2018	SNCG	Transcriptome	BRAIN	SMR	PsychENCODE	SMR	0.0756928	0.0439649	0.0851303		30545856	10.1126/science.aat8127	Gandal et all science	BRAIN
SNCG	O76070	11141	TRANS	Cognition_Meta	UKBB-PPP_Specific	NA,-		0.278058	0.278058	UKBB_PPP	UKBB_PPP	0.821984	1893.85	Depression Howard et all	SNCG	Proteiome	BRAIN DPFC	SMR	ROS/MAP	SMR	-0.0401994	0.0838929	0.631814		33846625	10.1038/s41593-021-00832-6	Wingo Nat Neurosci	BRAIN
SNCG	O76070	11141	TRANS	Cognition_Meta	UKBB-PPP_Specific	NA,-		0.278058	0.278058	UKBB_PPP	UKBB_PPP	0.821984	1893.85	MDD	SNCG	Proteiome	BRAIN	SMR	BrainMeta	SMR	0.0301526	0.0132544	0.0229114		37415601	10.3389/fgene.2023.1191264	Gedik et all Front Genet	BRAIN
SNCG	O76070	11141	TRANS	Cognition_Meta	UKBB-PPP_Specific	NA,-		0.278058	0.278058	UKBB_PPP	UKBB_PPP	0.821984	1893.85	BIP	SNCG	Proteiome	BRAIN	SMR	BrainMeta	SMR	0.0223065	0.0274709	0.41679		37415601	10.3389/fgene.2023.1191264	Gedik et all Front Genet	BRAIN
SNCG	O76070	11141	TRANS	Cognition_Meta	UKBB-PPP_Specific	NA,-		0.278058	0.278058	UKBB_PPP	UKBB_PPP	0.821984	1893.85	SCZ	SNCG	Proteiome	BRAIN	SMR	BrainMeta	SMR	-0.0350531	0.022114	0.112942		37415601	10.3389/fgene.2023.1191264	Gedik et all Front Genet	BRAIN
SNCG	O76070	11141	TRANS	Cognition_Meta	UKBB-PPP_Specific	NA,-		0.278058	0.278058	UKBB_PPP	UKBB_PPP	0.821984	1893.85	MDD	SNCG	Proteiome	BRAIN	SMR	Wingo et al., 2022, in 722 samples	SMR	-0.0045939	0.00956121	0.630891		37415601	10.3389/fgene.2023.1191264	Gedik et all Front Genet	BRAIN
SNCG	O76070	11141	TRANS	Cognition_Meta	UKBB-PPP_Specific	NA,-		0.278058	0.278058	UKBB_PPP	UKBB_PPP	0.821984	1893.85	BIP	SNCG	Proteiome	BRAIN	SMR	Wingo et al., 2022, in 722 samples	SMR	0.0128711	0.0200515	0.520935		37415601	10.3389/fgene.2023.1191264	Gedik et all Front Genet	BRAIN
SNCG	O76070	11141	TRANS	Cognition_Meta	UKBB-PPP_Specific	NA,-		0.278058	0.278058	UKBB_PPP	UKBB_PPP	0.821984	1893.85	SCZ	SNCG	Proteiome	BRAIN	SMR	Wingo et al., 2022, in 722 samples	SMR	-0.0130018	0.0176661	0.461749		37415601	10.3389/fgene.2023.1191264	Gedik et all Front Genet	BRAIN
SNCG	O76070	11141	TRANS	Cognition_Meta	UKBB-PPP_Specific	NA,-		0.278058	0.278058	UKBB_PPP	UKBB_PPP	0.821984	1893.85	SCZ	SNCG	Transcriptome	BRAIN_DLPFC	TWAS	CMC	FUSION	0.74403		0.457		31691811	10.1093/hmg/ddz253	Hall et al Hum Mol Genet	BRAIN
SNCG	O76070	11141	TRANS	Cognition_Meta	UKBB-PPP_Specific	NA,-		0.278058	0.278058	UKBB_PPP	UKBB_PPP	0.821984	1893.85	SCZ.Clozuk.2018	SNCG	Transcriptome	BRAIN	TWAS	PsychENCODE	FUSION	-0.11941		0.905		30545856	10.1126/science.aat8127	Gandal et all science	BRAIN
SNCG	O76070	11141	TRANS	Cognition_Meta	UKBB-PPP_Specific	NA,-		0.278058	0.278058	UKBB_PPP	UKBB_PPP	0.821984	1893.85	BD.PGC.ruderferCell2018	SNCG	Transcriptome	BRAIN	TWAS	PsychENCODE	FUSION	0.611559		0.541		30545856	10.1126/science.aat8127	Gandal et all science	BRAIN
SNCG	O76070	11141	TRANS	Cognition_Meta	UKBB-PPP_Specific	NA,-		0.278058	0.278058	UKBB_PPP	UKBB_PPP	0.821984	1893.85	Depression Howard et all	SNCG	Proteiome	BRAIN DPFC	PWAS	ROS/MAP	FUSION	0.7146		0.475		33846625	10.1038/s41593-021-00832-6	Wingo Nat Neurosci	BRAIN
SNCG	O76070	11141	TRANS	Cognition_Meta	UKBB-PPP_Specific	NA,-		0.278058	0.278058	UKBB_PPP	UKBB_PPP	0.821984	1893.85	Depression Howard et all	SNCG	Transcriptome	BRAIN DPFC	TWAS	dPFC of 152 participants of European descent	FUSION	0.1605		0.8725		33846625	10.1038/s41593-021-00832-6	Wingo Nat Neurosci	BRAIN
SNCG	O76070	11141	TRANS	Cognition_Meta	UKBB-PPP_Specific	NA,-		0.278058	0.278058	UKBB_PPP	UKBB_PPP	0.821984	1893.85	Depression Howard et all	SNCG	Proteiome	BRAIN	PWAS	ROS/MAP	FUSION	1.95153		0.051		33846625	10.1038/s41593-021-00832-6	Wingo Nat Neurosci	BRAIN
SNCG	O76070	11141	TRANS	Depression_iPSYCH_2023	UKBB-PPP_Specific	NA,-		0.587528	0.587528	UKBB_PPP	UKBB_PPP	1.42712	4001.65	SCZ_PGC3	SNCG	Transcriptome	DLPFC	MR	CMC+GTEX	MendelianRandomization			0.665308		35460606	10.1016/j.ajhg.2022.04.004	Jiang eet all Am J Hum Genet	BRAIN
SNCG	O76070	11141	TRANS	Depression_iPSYCH_2023	UKBB-PPP_Specific	NA,-		0.587528	0.587528	UKBB_PPP	UKBB_PPP	1.42712	4001.65	SCZ_PGC3	SNCG	Transcriptome	DLPFC	MR	CMC+GTEX	MendelianRandomization			0.633152		35460606	10.1016/j.ajhg.2022.04.004	Jiang eet all Am J Hum Genet	BRAIN
SNCG	O76070	11141	TRANS	Depression_iPSYCH_2023	UKBB-PPP_Specific	NA,-		0.587528	0.587528	UKBB_PPP	UKBB_PPP	1.42712	4001.65	SCZ_PGC3	SNCG	Transcriptome	DLPFC	MR	CMC+GTEX	MendelianRandomization			0.519006		35460606	10.1016/j.ajhg.2022.04.004	Jiang eet all Am J Hum Genet	BRAIN
SNCG	O76070	11141	TRANS	Depression_iPSYCH_2023	UKBB-PPP_Specific	NA,-		0.587528	0.587528	UKBB_PPP	UKBB_PPP	1.42712	4001.65	SCZ_PGC3	SNCG	Transcriptome	DLPFC	MR	CMC+GTEX	EMIC			0.688485		35460606	10.1016/j.ajhg.2022.04.004	Jiang eet all Am J Hum Genet	BRAIN
SNCG	O76070	11141	TRANS	Depression_iPSYCH_2023	UKBB-PPP_Specific	NA,-		0.587528	0.587528	UKBB_PPP	UKBB_PPP	1.42712	4001.65	BIP_2019_Stahl_etall	SNCG	Transcriptome	DLPFC	MR	CMC+GTEX	MendelianRandomization			0.044199		35460606	10.1016/j.ajhg.2022.04.004	Jiang eet all Am J Hum Genet	BRAIN
SNCG	O76070	11141	TRANS	Depression_iPSYCH_2023	UKBB-PPP_Specific	NA,-		0.587528	0.587528	UKBB_PPP	UKBB_PPP	1.42712	4001.65	BIP_2019_Stahl_etall	SNCG	Transcriptome	DLPFC	MR	CMC+GTEX	MendelianRandomization			0.0479353		35460606	10.1016/j.ajhg.2022.04.004	Jiang eet all Am J Hum Genet	BRAIN
SNCG	O76070	11141	TRANS	Depression_iPSYCH_2023	UKBB-PPP_Specific	NA,-		0.587528	0.587528	UKBB_PPP	UKBB_PPP	1.42712	4001.65	BIP_2019_Stahl_etall	SNCG	Transcriptome	DLPFC	MR	CMC+GTEX	MendelianRandomization			0.217457		35460606	10.1016/j.ajhg.2022.04.004	Jiang eet all Am J Hum Genet	BRAIN
SNCG	O76070	11141	TRANS	Depression_iPSYCH_2023	UKBB-PPP_Specific	NA,-		0.587528	0.587528	UKBB_PPP	UKBB_PPP	1.42712	4001.65	BIP_2019_Stahl_etall	SNCG	Transcriptome	DLPFC	MR	CMC+GTEX	EMIC			0.108219		35460606	10.1016/j.ajhg.2022.04.004	Jiang eet all Am J Hum Genet	BRAIN
SNCG	O76070	11141	TRANS	Depression_iPSYCH_2023	UKBB-PPP_Specific	NA,-		0.587528	0.587528	UKBB_PPP	UKBB_PPP	1.42712	4001.65	Deepression_Wray_tall	SNCG	Proteiome	BRAIN DLPFC	MR	ROS/MAP	TwoSampleMR	-0.04	0.08	0.631		35296807	10.1038/s41380-022-01507-9	Deng et all Mol Psychiatry	BRAIN
SNCG	O76070	11141	TRANS	Depression_iPSYCH_2023	UKBB-PPP_Specific	NA,-		0.587528	0.587528	UKBB_PPP	UKBB_PPP	1.42712	4001.65	Deepression_Wray_tall	SNCG	Transcriptome	BRAIN DLPFC	MR	PsychENCODE	TwoSampleMR	0.03	0.01	0.0191		35296807	10.1038/s41380-022-01507-9	Deng et all Mol Psychiatry	BRAIN
SNCG	O76070	11141	TRANS	Depression_iPSYCH_2023	UKBB-PPP_Specific	NA,-		0.587528	0.587528	UKBB_PPP	UKBB_PPP	1.42712	4001.65	SCZ_PGC3	SNCG	Transcriptome	DLPFC	SMR	CMC+GTEX	SMR	-0.00742207	0.0207462	0.720527		35460606	10.1016/j.ajhg.2022.04.004	Jiang eet all Am J Hum Genet	BRAIN
SNCG	O76070	11141	TRANS	Depression_iPSYCH_2023	UKBB-PPP_Specific	NA,-		0.587528	0.587528	UKBB_PPP	UKBB_PPP	1.42712	4001.65	SCZ_PGC3	SNCG	Transcriptome_Transcriptlvel	DLPFC	SMR	CMC+GTEX	SMR	-0.00844974	0.0236282	0.720634		35460606	10.1016/j.ajhg.2022.04.004	Jiang eet all Am J Hum Genet	BRAIN
SNCG	O76070	11141	TRANS	Depression_iPSYCH_2023	UKBB-PPP_Specific	NA,-		0.587528	0.587528	UKBB_PPP	UKBB_PPP	1.42712	4001.65	SCZ_PGC3	SNCG	Transcriptome_Transcriptlvel	DLPFC	SMR	CMC+GTEX	SMR	-0.0110214	0.0308574	0.720963		35460606	10.1016/j.ajhg.2022.04.004	Jiang eet all Am J Hum Genet	BRAIN
SNCG	O76070	11141	TRANS	Depression_iPSYCH_2023	UKBB-PPP_Specific	NA,-		0.587528	0.587528	UKBB_PPP	UKBB_PPP	1.42712	4001.65	SCZ.Clozuk.2018	SNCG	Transcriptome	BRAIN	SMR	PsychENCODE	SMR	-0.00477668	0.0269283	0.859		30545856	10.1126/science.aat8127	Gandal et all science	BRAIN
SNCG	O76070	11141	TRANS	Depression_iPSYCH_2023	UKBB-PPP_Specific	NA,-		0.587528	0.587528	UKBB_PPP	UKBB_PPP	1.42712	4001.65	BD.PGC.ruderferCell2018	SNCG	Transcriptome	BRAIN	SMR	PsychENCODE	SMR	0.0756928	0.0439649	0.0851303		30545856	10.1126/science.aat8127	Gandal et all science	BRAIN
SNCG	O76070	11141	TRANS	Depression_iPSYCH_2023	UKBB-PPP_Specific	NA,-		0.587528	0.587528	UKBB_PPP	UKBB_PPP	1.42712	4001.65	Depression Howard et all	SNCG	Proteiome	BRAIN DPFC	SMR	ROS/MAP	SMR	-0.0401994	0.0838929	0.631814		33846625	10.1038/s41593-021-00832-6	Wingo Nat Neurosci	BRAIN
SNCG	O76070	11141	TRANS	Depression_iPSYCH_2023	UKBB-PPP_Specific	NA,-		0.587528	0.587528	UKBB_PPP	UKBB_PPP	1.42712	4001.65	MDD	SNCG	Proteiome	BRAIN	SMR	BrainMeta	SMR	0.0301526	0.0132544	0.0229114		37415601	10.3389/fgene.2023.1191264	Gedik et all Front Genet	BRAIN
SNCG	O76070	11141	TRANS	Depression_iPSYCH_2023	UKBB-PPP_Specific	NA,-		0.587528	0.587528	UKBB_PPP	UKBB_PPP	1.42712	4001.65	BIP	SNCG	Proteiome	BRAIN	SMR	BrainMeta	SMR	0.0223065	0.0274709	0.41679		37415601	10.3389/fgene.2023.1191264	Gedik et all Front Genet	BRAIN
SNCG	O76070	11141	TRANS	Depression_iPSYCH_2023	UKBB-PPP_Specific	NA,-		0.587528	0.587528	UKBB_PPP	UKBB_PPP	1.42712	4001.65	SCZ	SNCG	Proteiome	BRAIN	SMR	BrainMeta	SMR	-0.0350531	0.022114	0.112942		37415601	10.3389/fgene.2023.1191264	Gedik et all Front Genet	BRAIN
SNCG	O76070	11141	TRANS	Depression_iPSYCH_2023	UKBB-PPP_Specific	NA,-		0.587528	0.587528	UKBB_PPP	UKBB_PPP	1.42712	4001.65	MDD	SNCG	Proteiome	BRAIN	SMR	Wingo et al., 2022, in 722 samples	SMR	-0.0045939	0.00956121	0.630891		37415601	10.3389/fgene.2023.1191264	Gedik et all Front Genet	BRAIN
SNCG	O76070	11141	TRANS	Depression_iPSYCH_2023	UKBB-PPP_Specific	NA,-		0.587528	0.587528	UKBB_PPP	UKBB_PPP	1.42712	4001.65	BIP	SNCG	Proteiome	BRAIN	SMR	Wingo et al., 2022, in 722 samples	SMR	0.0128711	0.0200515	0.520935		37415601	10.3389/fgene.2023.1191264	Gedik et all Front Genet	BRAIN
SNCG	O76070	11141	TRANS	Depression_iPSYCH_2023	UKBB-PPP_Specific	NA,-		0.587528	0.587528	UKBB_PPP	UKBB_PPP	1.42712	4001.65	SCZ	SNCG	Proteiome	BRAIN	SMR	Wingo et al., 2022, in 722 samples	SMR	-0.0130018	0.0176661	0.461749		37415601	10.3389/fgene.2023.1191264	Gedik et all Front Genet	BRAIN
SNCG	O76070	11141	TRANS	Depression_iPSYCH_2023	UKBB-PPP_Specific	NA,-		0.587528	0.587528	UKBB_PPP	UKBB_PPP	1.42712	4001.65	SCZ	SNCG	Transcriptome	BRAIN_DLPFC	TWAS	CMC	FUSION	0.74403		0.457		31691811	10.1093/hmg/ddz253	Hall et al Hum Mol Genet	BRAIN
SNCG	O76070	11141	TRANS	Depression_iPSYCH_2023	UKBB-PPP_Specific	NA,-		0.587528	0.587528	UKBB_PPP	UKBB_PPP	1.42712	4001.65	SCZ.Clozuk.2018	SNCG	Transcriptome	BRAIN	TWAS	PsychENCODE	FUSION	-0.11941		0.905		30545856	10.1126/science.aat8127	Gandal et all science	BRAIN
SNCG	O76070	11141	TRANS	Depression_iPSYCH_2023	UKBB-PPP_Specific	NA,-		0.587528	0.587528	UKBB_PPP	UKBB_PPP	1.42712	4001.65	BD.PGC.ruderferCell2018	SNCG	Transcriptome	BRAIN	TWAS	PsychENCODE	FUSION	0.611559		0.541		30545856	10.1126/science.aat8127	Gandal et all science	BRAIN
SNCG	O76070	11141	TRANS	Depression_iPSYCH_2023	UKBB-PPP_Specific	NA,-		0.587528	0.587528	UKBB_PPP	UKBB_PPP	1.42712	4001.65	Depression Howard et all	SNCG	Proteiome	BRAIN DPFC	PWAS	ROS/MAP	FUSION	0.7146		0.475		33846625	10.1038/s41593-021-00832-6	Wingo Nat Neurosci	BRAIN
SNCG	O76070	11141	TRANS	Depression_iPSYCH_2023	UKBB-PPP_Specific	NA,-		0.587528	0.587528	UKBB_PPP	UKBB_PPP	1.42712	4001.65	Depression Howard et all	SNCG	Transcriptome	BRAIN DPFC	TWAS	dPFC of 152 participants of European descent	FUSION	0.1605		0.8725		33846625	10.1038/s41593-021-00832-6	Wingo Nat Neurosci	BRAIN
SNCG	O76070	11141	TRANS	Depression_iPSYCH_2023	UKBB-PPP_Specific	NA,-		0.587528	0.587528	UKBB_PPP	UKBB_PPP	1.42712	4001.65	Depression Howard et all	SNCG	Proteiome	BRAIN	PWAS	ROS/MAP	FUSION	1.95153		0.051		33846625	10.1038/s41593-021-00832-6	Wingo Nat Neurosci	BRAIN
SNCG	O76070	11141	TRANS	PGC3_SCZ_NoUKB	UKBB-PPP_Specific	NA,-		0.936473	0.936473	UKBB_PPP	UKBB_PPP	1.40368	6378.32	SCZ_PGC3	SNCG	Transcriptome	DLPFC	MR	CMC+GTEX	MendelianRandomization			0.665308		35460606	10.1016/j.ajhg.2022.04.004	Jiang eet all Am J Hum Genet	BRAIN
SNCG	O76070	11141	TRANS	PGC3_SCZ_NoUKB	UKBB-PPP_Specific	NA,-		0.936473	0.936473	UKBB_PPP	UKBB_PPP	1.40368	6378.32	SCZ_PGC3	SNCG	Transcriptome	DLPFC	MR	CMC+GTEX	MendelianRandomization			0.633152		35460606	10.1016/j.ajhg.2022.04.004	Jiang eet all Am J Hum Genet	BRAIN
SNCG	O76070	11141	TRANS	PGC3_SCZ_NoUKB	UKBB-PPP_Specific	NA,-		0.936473	0.936473	UKBB_PPP	UKBB_PPP	1.40368	6378.32	SCZ_PGC3	SNCG	Transcriptome	DLPFC	MR	CMC+GTEX	MendelianRandomization			0.519006		35460606	10.1016/j.ajhg.2022.04.004	Jiang eet all Am J Hum Genet	BRAIN
SNCG	O76070	11141	TRANS	PGC3_SCZ_NoUKB	UKBB-PPP_Specific	NA,-		0.936473	0.936473	UKBB_PPP	UKBB_PPP	1.40368	6378.32	SCZ_PGC3	SNCG	Transcriptome	DLPFC	MR	CMC+GTEX	EMIC			0.688485		35460606	10.1016/j.ajhg.2022.04.004	Jiang eet all Am J Hum Genet	BRAIN
SNCG	O76070	11141	TRANS	PGC3_SCZ_NoUKB	UKBB-PPP_Specific	NA,-		0.936473	0.936473	UKBB_PPP	UKBB_PPP	1.40368	6378.32	BIP_2019_Stahl_etall	SNCG	Transcriptome	DLPFC	MR	CMC+GTEX	MendelianRandomization			0.044199		35460606	10.1016/j.ajhg.2022.04.004	Jiang eet all Am J Hum Genet	BRAIN
SNCG	O76070	11141	TRANS	PGC3_SCZ_NoUKB	UKBB-PPP_Specific	NA,-		0.936473	0.936473	UKBB_PPP	UKBB_PPP	1.40368	6378.32	BIP_2019_Stahl_etall	SNCG	Transcriptome	DLPFC	MR	CMC+GTEX	MendelianRandomization			0.0479353		35460606	10.1016/j.ajhg.2022.04.004	Jiang eet all Am J Hum Genet	BRAIN
SNCG	O76070	11141	TRANS	PGC3_SCZ_NoUKB	UKBB-PPP_Specific	NA,-		0.936473	0.936473	UKBB_PPP	UKBB_PPP	1.40368	6378.32	BIP_2019_Stahl_etall	SNCG	Transcriptome	DLPFC	MR	CMC+GTEX	MendelianRandomization			0.217457		35460606	10.1016/j.ajhg.2022.04.004	Jiang eet all Am J Hum Genet	BRAIN
SNCG	O76070	11141	TRANS	PGC3_SCZ_NoUKB	UKBB-PPP_Specific	NA,-		0.936473	0.936473	UKBB_PPP	UKBB_PPP	1.40368	6378.32	BIP_2019_Stahl_etall	SNCG	Transcriptome	DLPFC	MR	CMC+GTEX	EMIC			0.108219		35460606	10.1016/j.ajhg.2022.04.004	Jiang eet all Am J Hum Genet	BRAIN
SNCG	O76070	11141	TRANS	PGC3_SCZ_NoUKB	UKBB-PPP_Specific	NA,-		0.936473	0.936473	UKBB_PPP	UKBB_PPP	1.40368	6378.32	Deepression_Wray_tall	SNCG	Proteiome	BRAIN DLPFC	MR	ROS/MAP	TwoSampleMR	-0.04	0.08	0.631		35296807	10.1038/s41380-022-01507-9	Deng et all Mol Psychiatry	BRAIN
SNCG	O76070	11141	TRANS	PGC3_SCZ_NoUKB	UKBB-PPP_Specific	NA,-		0.936473	0.936473	UKBB_PPP	UKBB_PPP	1.40368	6378.32	Deepression_Wray_tall	SNCG	Transcriptome	BRAIN DLPFC	MR	PsychENCODE	TwoSampleMR	0.03	0.01	0.0191		35296807	10.1038/s41380-022-01507-9	Deng et all Mol Psychiatry	BRAIN
SNCG	O76070	11141	TRANS	PGC3_SCZ_NoUKB	UKBB-PPP_Specific	NA,-		0.936473	0.936473	UKBB_PPP	UKBB_PPP	1.40368	6378.32	SCZ_PGC3	SNCG	Transcriptome	DLPFC	SMR	CMC+GTEX	SMR	-0.00742207	0.0207462	0.720527		35460606	10.1016/j.ajhg.2022.04.004	Jiang eet all Am J Hum Genet	BRAIN
SNCG	O76070	11141	TRANS	PGC3_SCZ_NoUKB	UKBB-PPP_Specific	NA,-		0.936473	0.936473	UKBB_PPP	UKBB_PPP	1.40368	6378.32	SCZ_PGC3	SNCG	Transcriptome_Transcriptlvel	DLPFC	SMR	CMC+GTEX	SMR	-0.00844974	0.0236282	0.720634		35460606	10.1016/j.ajhg.2022.04.004	Jiang eet all Am J Hum Genet	BRAIN
SNCG	O76070	11141	TRANS	PGC3_SCZ_NoUKB	UKBB-PPP_Specific	NA,-		0.936473	0.936473	UKBB_PPP	UKBB_PPP	1.40368	6378.32	SCZ_PGC3	SNCG	Transcriptome_Transcriptlvel	DLPFC	SMR	CMC+GTEX	SMR	-0.0110214	0.0308574	0.720963		35460606	10.1016/j.ajhg.2022.04.004	Jiang eet all Am J Hum Genet	BRAIN
SNCG	O76070	11141	TRANS	PGC3_SCZ_NoUKB	UKBB-PPP_Specific	NA,-		0.936473	0.936473	UKBB_PPP	UKBB_PPP	1.40368	6378.32	SCZ.Clozuk.2018	SNCG	Transcriptome	BRAIN	SMR	PsychENCODE	SMR	-0.00477668	0.0269283	0.859		30545856	10.1126/science.aat8127	Gandal et all science	BRAIN
SNCG	O76070	11141	TRANS	PGC3_SCZ_NoUKB	UKBB-PPP_Specific	NA,-		0.936473	0.936473	UKBB_PPP	UKBB_PPP	1.40368	6378.32	BD.PGC.ruderferCell2018	SNCG	Transcriptome	BRAIN	SMR	PsychENCODE	SMR	0.0756928	0.0439649	0.0851303		30545856	10.1126/science.aat8127	Gandal et all science	BRAIN
SNCG	O76070	11141	TRANS	PGC3_SCZ_NoUKB	UKBB-PPP_Specific	NA,-		0.936473	0.936473	UKBB_PPP	UKBB_PPP	1.40368	6378.32	Depression Howard et all	SNCG	Proteiome	BRAIN DPFC	SMR	ROS/MAP	SMR	-0.0401994	0.0838929	0.631814		33846625	10.1038/s41593-021-00832-6	Wingo Nat Neurosci	BRAIN
SNCG	O76070	11141	TRANS	PGC3_SCZ_NoUKB	UKBB-PPP_Specific	NA,-		0.936473	0.936473	UKBB_PPP	UKBB_PPP	1.40368	6378.32	MDD	SNCG	Proteiome	BRAIN	SMR	BrainMeta	SMR	0.0301526	0.0132544	0.0229114		37415601	10.3389/fgene.2023.1191264	Gedik et all Front Genet	BRAIN
SNCG	O76070	11141	TRANS	PGC3_SCZ_NoUKB	UKBB-PPP_Specific	NA,-		0.936473	0.936473	UKBB_PPP	UKBB_PPP	1.40368	6378.32	BIP	SNCG	Proteiome	BRAIN	SMR	BrainMeta	SMR	0.0223065	0.0274709	0.41679		37415601	10.3389/fgene.2023.1191264	Gedik et all Front Genet	BRAIN
SNCG	O76070	11141	TRANS	PGC3_SCZ_NoUKB	UKBB-PPP_Specific	NA,-		0.936473	0.936473	UKBB_PPP	UKBB_PPP	1.40368	6378.32	SCZ	SNCG	Proteiome	BRAIN	SMR	BrainMeta	SMR	-0.0350531	0.022114	0.112942		37415601	10.3389/fgene.2023.1191264	Gedik et all Front Genet	BRAIN
SNCG	O76070	11141	TRANS	PGC3_SCZ_NoUKB	UKBB-PPP_Specific	NA,-		0.936473	0.936473	UKBB_PPP	UKBB_PPP	1.40368	6378.32	MDD	SNCG	Proteiome	BRAIN	SMR	Wingo et al., 2022, in 722 samples	SMR	-0.0045939	0.00956121	0.630891		37415601	10.3389/fgene.2023.1191264	Gedik et all Front Genet	BRAIN
SNCG	O76070	11141	TRANS	PGC3_SCZ_NoUKB	UKBB-PPP_Specific	NA,-		0.936473	0.936473	UKBB_PPP	UKBB_PPP	1.40368	6378.32	BIP	SNCG	Proteiome	BRAIN	SMR	Wingo et al., 2022, in 722 samples	SMR	0.0128711	0.0200515	0.520935		37415601	10.3389/fgene.2023.1191264	Gedik et all Front Genet	BRAIN
SNCG	O76070	11141	TRANS	PGC3_SCZ_NoUKB	UKBB-PPP_Specific	NA,-		0.936473	0.936473	UKBB_PPP	UKBB_PPP	1.40368	6378.32	SCZ	SNCG	Proteiome	BRAIN	SMR	Wingo et al., 2022, in 722 samples	SMR	-0.0130018	0.0176661	0.461749		37415601	10.3389/fgene.2023.1191264	Gedik et all Front Genet	BRAIN
SNCG	O76070	11141	TRANS	PGC3_SCZ_NoUKB	UKBB-PPP_Specific	NA,-		0.936473	0.936473	UKBB_PPP	UKBB_PPP	1.40368	6378.32	SCZ	SNCG	Transcriptome	BRAIN_DLPFC	TWAS	CMC	FUSION	0.74403		0.457		31691811	10.1093/hmg/ddz253	Hall et al Hum Mol Genet	BRAIN
SNCG	O76070	11141	TRANS	PGC3_SCZ_NoUKB	UKBB-PPP_Specific	NA,-		0.936473	0.936473	UKBB_PPP	UKBB_PPP	1.40368	6378.32	SCZ.Clozuk.2018	SNCG	Transcriptome	BRAIN	TWAS	PsychENCODE	FUSION	-0.11941		0.905		30545856	10.1126/science.aat8127	Gandal et all science	BRAIN
SNCG	O76070	11141	TRANS	PGC3_SCZ_NoUKB	UKBB-PPP_Specific	NA,-		0.936473	0.936473	UKBB_PPP	UKBB_PPP	1.40368	6378.32	BD.PGC.ruderferCell2018	SNCG	Transcriptome	BRAIN	TWAS	PsychENCODE	FUSION	0.611559		0.541		30545856	10.1126/science.aat8127	Gandal et all science	BRAIN
SNCG	O76070	11141	TRANS	PGC3_SCZ_NoUKB	UKBB-PPP_Specific	NA,-		0.936473	0.936473	UKBB_PPP	UKBB_PPP	1.40368	6378.32	Depression Howard et all	SNCG	Proteiome	BRAIN DPFC	PWAS	ROS/MAP	FUSION	0.7146		0.475		33846625	10.1038/s41593-021-00832-6	Wingo Nat Neurosci	BRAIN
SNCG	O76070	11141	TRANS	PGC3_SCZ_NoUKB	UKBB-PPP_Specific	NA,-		0.936473	0.936473	UKBB_PPP	UKBB_PPP	1.40368	6378.32	Depression Howard et all	SNCG	Transcriptome	BRAIN DPFC	TWAS	dPFC of 152 participants of European descent	FUSION	0.1605		0.8725		33846625	10.1038/s41593-021-00832-6	Wingo Nat Neurosci	BRAIN
SNCG	O76070	11141	TRANS	PGC3_SCZ_NoUKB	UKBB-PPP_Specific	NA,-		0.936473	0.936473	UKBB_PPP	UKBB_PPP	1.40368	6378.32	Depression Howard et all	SNCG	Proteiome	BRAIN	PWAS	ROS/MAP	FUSION	1.95153		0.051		33846625	10.1038/s41593-021-00832-6	Wingo Nat Neurosci	BRAIN
SNED1	Q8TER0	24696	CIS	BIP_PGC3_noukb	UKBB-PPP_Specific	NA,+		0.305493	0.305493	UKBB_PPP	UKBB_PPP	0.955591	1141.93	SCZ_PGC3	SNED1	Transcriptome	DLPFC	MR	CMC+GTEX	MendelianRandomization			0.57612		35460606	10.1016/j.ajhg.2022.04.004	Jiang eet all Am J Hum Genet	BRAIN
SNED1	Q8TER0	24696	CIS	BIP_PGC3_noukb	UKBB-PPP_Specific	NA,+		0.305493	0.305493	UKBB_PPP	UKBB_PPP	0.955591	1141.93	SCZ_PGC3	SNED1	Transcriptome	DLPFC	MR	CMC+GTEX	MendelianRandomization			0.57148		35460606	10.1016/j.ajhg.2022.04.004	Jiang eet all Am J Hum Genet	BRAIN
SNED1	Q8TER0	24696	CIS	BIP_PGC3_noukb	UKBB-PPP_Specific	NA,+		0.305493	0.305493	UKBB_PPP	UKBB_PPP	0.955591	1141.93	SCZ_PGC3	SNED1	Transcriptome	DLPFC	MR	CMC+GTEX	MendelianRandomization			0.724209		35460606	10.1016/j.ajhg.2022.04.004	Jiang eet all Am J Hum Genet	BRAIN
SNED1	Q8TER0	24696	CIS	BIP_PGC3_noukb	UKBB-PPP_Specific	NA,+		0.305493	0.305493	UKBB_PPP	UKBB_PPP	0.955591	1141.93	SCZ_PGC3	SNED1	Transcriptome	DLPFC	MR	CMC+GTEX	EMIC			0.525273		35460606	10.1016/j.ajhg.2022.04.004	Jiang eet all Am J Hum Genet	BRAIN
SNED1	Q8TER0	24696	CIS	BIP_PGC3_noukb	UKBB-PPP_Specific	NA,+		0.305493	0.305493	UKBB_PPP	UKBB_PPP	0.955591	1141.93	BIP_2019_Stahl_etall	SNED1	Transcriptome	DLPFC	MR	CMC+GTEX	MendelianRandomization			0.342176		35460606	10.1016/j.ajhg.2022.04.004	Jiang eet all Am J Hum Genet	BRAIN
SNED1	Q8TER0	24696	CIS	BIP_PGC3_noukb	UKBB-PPP_Specific	NA,+		0.305493	0.305493	UKBB_PPP	UKBB_PPP	0.955591	1141.93	BIP_2019_Stahl_etall	SNED1	Transcriptome	DLPFC	MR	CMC+GTEX	MendelianRandomization			0.285044		35460606	10.1016/j.ajhg.2022.04.004	Jiang eet all Am J Hum Genet	BRAIN
SNED1	Q8TER0	24696	CIS	BIP_PGC3_noukb	UKBB-PPP_Specific	NA,+		0.305493	0.305493	UKBB_PPP	UKBB_PPP	0.955591	1141.93	BIP_2019_Stahl_etall	SNED1	Transcriptome	DLPFC	MR	CMC+GTEX	MendelianRandomization			0.0404672		35460606	10.1016/j.ajhg.2022.04.004	Jiang eet all Am J Hum Genet	BRAIN
SNED1	Q8TER0	24696	CIS	BIP_PGC3_noukb	UKBB-PPP_Specific	NA,+		0.305493	0.305493	UKBB_PPP	UKBB_PPP	0.955591	1141.93	BIP_2019_Stahl_etall	SNED1	Transcriptome	DLPFC	MR	CMC+GTEX	EMIC			0.435099		35460606	10.1016/j.ajhg.2022.04.004	Jiang eet all Am J Hum Genet	BRAIN
SNED1	Q8TER0	24696	CIS	BIP_PGC3_noukb	UKBB-PPP_Specific	NA,+		0.305493	0.305493	UKBB_PPP	UKBB_PPP	0.955591	1141.93	Deepression_Wray_tall	SNED1	Transcriptome	BRAIN DLPFC	MR	PsychENCODE	TwoSampleMR	-0.02	0.02	0.369		35296807	10.1038/s41380-022-01507-9	Deng et all Mol Psychiatry	BRAIN
SNED1	Q8TER0	24696	CIS	BIP_PGC3_noukb	UKBB-PPP_Specific	NA,+		0.305493	0.305493	UKBB_PPP	UKBB_PPP	0.955591	1141.93	SCZ_PGC3	SNED1	Transcriptome	DLPFC	SMR	CMC+GTEX	SMR	-0.0249862	0.0319823	0.434654		35460606	10.1016/j.ajhg.2022.04.004	Jiang eet all Am J Hum Genet	BRAIN
SNED1	Q8TER0	24696	CIS	BIP_PGC3_noukb	UKBB-PPP_Specific	NA,+		0.305493	0.305493	UKBB_PPP	UKBB_PPP	0.955591	1141.93	SCZ_PGC3	SNED1	Transcriptome_Transcriptlvel	DLPFC	SMR	CMC+GTEX	SMR	-0.0358235	0.0217196	0.0990737		35460606	10.1016/j.ajhg.2022.04.004	Jiang eet all Am J Hum Genet	BRAIN
SNED1	Q8TER0	24696	CIS	BIP_PGC3_noukb	UKBB-PPP_Specific	NA,+		0.305493	0.305493	UKBB_PPP	UKBB_PPP	0.955591	1141.93	SCZ.Clozuk.2018	SNED1	Transcriptome	BRAIN	SMR	PsychENCODE	SMR	-0.0523843	0.0369506	0.156		30545856	10.1126/science.aat8127	Gandal et all science	BRAIN
SNED1	Q8TER0	24696	CIS	BIP_PGC3_noukb	UKBB-PPP_Specific	NA,+		0.305493	0.305493	UKBB_PPP	UKBB_PPP	0.955591	1141.93	BD.PGC.ruderferCell2018	SNED1	Transcriptome	BRAIN	SMR	PsychENCODE	SMR	0.00428514	0.0570868	0.940164		30545856	10.1126/science.aat8127	Gandal et all science	BRAIN
SNED1	Q8TER0	24696	CIS	BIP_PGC3_noukb	UKBB-PPP_Specific	NA,+		0.305493	0.305493	UKBB_PPP	UKBB_PPP	0.955591	1141.93	MDD	SNED1	Proteiome	BRAIN	SMR	BrainMeta	SMR	0.00753893	0.0127191	0.553366		37415601	10.3389/fgene.2023.1191264	Gedik et all Front Genet	BRAIN
SNED1	Q8TER0	24696	CIS	BIP_PGC3_noukb	UKBB-PPP_Specific	NA,+		0.305493	0.305493	UKBB_PPP	UKBB_PPP	0.955591	1141.93	BIP	SNED1	Proteiome	BRAIN	SMR	BrainMeta	SMR	0.0158753	0.0272254	0.559822		37415601	10.3389/fgene.2023.1191264	Gedik et all Front Genet	BRAIN
SNED1	Q8TER0	24696	CIS	BIP_PGC3_noukb	UKBB-PPP_Specific	NA,+		0.305493	0.305493	UKBB_PPP	UKBB_PPP	0.955591	1141.93	SCZ	SNED1	Proteiome	BRAIN	SMR	BrainMeta	SMR	0.00767614	0.0210434	0.715278		37415601	10.3389/fgene.2023.1191264	Gedik et all Front Genet	BRAIN
SNED1	Q8TER0	24696	CIS	BIP_PGC3_noukb	UKBB-PPP_Specific	NA,+		0.305493	0.305493	UKBB_PPP	UKBB_PPP	0.955591	1141.93	MDD	SNED1	Proteiome	BLOOD	SMR	eQTLGen	SMR	-0.0722885	0.0546189	0.185666		37415601	10.3389/fgene.2023.1191264	Gedik et all Front Genet	BLOOD
SNED1	Q8TER0	24696	CIS	BIP_PGC3_noukb	UKBB-PPP_Specific	NA,+		0.305493	0.305493	UKBB_PPP	UKBB_PPP	0.955591	1141.93	BIP	SNED1	Proteiome	BLOOD	SMR	eQTLGen	SMR	0.0844071	0.131382	0.520578		37415601	10.3389/fgene.2023.1191264	Gedik et all Front Genet	BLOOD
SNED1	Q8TER0	24696	CIS	BIP_PGC3_noukb	UKBB-PPP_Specific	NA,+		0.305493	0.305493	UKBB_PPP	UKBB_PPP	0.955591	1141.93	SCZ.Clozuk.2018	SNED1	Transcriptome	BRAIN	TWAS	PsychENCODE	FUSION	-0.985		0.325		30545856	10.1126/science.aat8127	Gandal et all science	BRAIN
SNED1	Q8TER0	24696	CIS	BIP_PGC3_noukb	UKBB-PPP_Specific	NA,+		0.305493	0.305493	UKBB_PPP	UKBB_PPP	0.955591	1141.93	BD.PGC.ruderferCell2018	SNED1	Transcriptome	BRAIN	TWAS	PsychENCODE	FUSION	-0.41943		0.675		30545856	10.1126/science.aat8127	Gandal et all science	BRAIN
SNED1	Q8TER0	24696	CIS	BIP_PGC3_noukb	UKBB-PPP_Specific	NA,+		0.305493	0.305493	UKBB_PPP	UKBB_PPP	0.955591	1141.93	Depression Howard et all	SNED1	Proteiome	BRAIN	PWAS	ROS/MAP	FUSION	0.136358		0.892		33846625	10.1038/s41593-021-00832-6	Wingo Nat Neurosci	BRAIN
SNED1	Q8TER0	24696	CIS	BIP_PGC3_noukb	UKBB-PPP_Specific	NA,+		0.305493	0.305493	UKBB_PPP	UKBB_PPP	0.955591	1141.93	Schizophrenia	SNED1	Transcriptome	brain caudate nucleus	TWAS	Gtex	Fusion			0.931598		36319771	10.1038/s41593-022-01182-7	Benjamin KJM	brain caudate nucleus
SNED1	Q8TER0	24696	CIS	Cognition_Meta	UKBB-PPP_Specific	NA,+		0.490471	0.490471	UKBB_PPP	UKBB_PPP	1.19439	1833.38	SCZ_PGC3	SNED1	Transcriptome	DLPFC	MR	CMC+GTEX	MendelianRandomization			0.57612		35460606	10.1016/j.ajhg.2022.04.004	Jiang eet all Am J Hum Genet	BRAIN
SNED1	Q8TER0	24696	CIS	Cognition_Meta	UKBB-PPP_Specific	NA,+		0.490471	0.490471	UKBB_PPP	UKBB_PPP	1.19439	1833.38	SCZ_PGC3	SNED1	Transcriptome	DLPFC	MR	CMC+GTEX	MendelianRandomization			0.57148		35460606	10.1016/j.ajhg.2022.04.004	Jiang eet all Am J Hum Genet	BRAIN
SNED1	Q8TER0	24696	CIS	Cognition_Meta	UKBB-PPP_Specific	NA,+		0.490471	0.490471	UKBB_PPP	UKBB_PPP	1.19439	1833.38	SCZ_PGC3	SNED1	Transcriptome	DLPFC	MR	CMC+GTEX	MendelianRandomization			0.724209		35460606	10.1016/j.ajhg.2022.04.004	Jiang eet all Am J Hum Genet	BRAIN
SNED1	Q8TER0	24696	CIS	Cognition_Meta	UKBB-PPP_Specific	NA,+		0.490471	0.490471	UKBB_PPP	UKBB_PPP	1.19439	1833.38	SCZ_PGC3	SNED1	Transcriptome	DLPFC	MR	CMC+GTEX	EMIC			0.525273		35460606	10.1016/j.ajhg.2022.04.004	Jiang eet all Am J Hum Genet	BRAIN
SNED1	Q8TER0	24696	CIS	Cognition_Meta	UKBB-PPP_Specific	NA,+		0.490471	0.490471	UKBB_PPP	UKBB_PPP	1.19439	1833.38	BIP_2019_Stahl_etall	SNED1	Transcriptome	DLPFC	MR	CMC+GTEX	MendelianRandomization			0.342176		35460606	10.1016/j.ajhg.2022.04.004	Jiang eet all Am J Hum Genet	BRAIN
SNED1	Q8TER0	24696	CIS	Cognition_Meta	UKBB-PPP_Specific	NA,+		0.490471	0.490471	UKBB_PPP	UKBB_PPP	1.19439	1833.38	BIP_2019_Stahl_etall	SNED1	Transcriptome	DLPFC	MR	CMC+GTEX	MendelianRandomization			0.285044		35460606	10.1016/j.ajhg.2022.04.004	Jiang eet all Am J Hum Genet	BRAIN
SNED1	Q8TER0	24696	CIS	Cognition_Meta	UKBB-PPP_Specific	NA,+		0.490471	0.490471	UKBB_PPP	UKBB_PPP	1.19439	1833.38	BIP_2019_Stahl_etall	SNED1	Transcriptome	DLPFC	MR	CMC+GTEX	MendelianRandomization			0.0404672		35460606	10.1016/j.ajhg.2022.04.004	Jiang eet all Am J Hum Genet	BRAIN
SNED1	Q8TER0	24696	CIS	Cognition_Meta	UKBB-PPP_Specific	NA,+		0.490471	0.490471	UKBB_PPP	UKBB_PPP	1.19439	1833.38	BIP_2019_Stahl_etall	SNED1	Transcriptome	DLPFC	MR	CMC+GTEX	EMIC			0.435099		35460606	10.1016/j.ajhg.2022.04.004	Jiang eet all Am J Hum Genet	BRAIN
SNED1	Q8TER0	24696	CIS	Cognition_Meta	UKBB-PPP_Specific	NA,+		0.490471	0.490471	UKBB_PPP	UKBB_PPP	1.19439	1833.38	Deepression_Wray_tall	SNED1	Transcriptome	BRAIN DLPFC	MR	PsychENCODE	TwoSampleMR	-0.02	0.02	0.369		35296807	10.1038/s41380-022-01507-9	Deng et all Mol Psychiatry	BRAIN
SNED1	Q8TER0	24696	CIS	Cognition_Meta	UKBB-PPP_Specific	NA,+		0.490471	0.490471	UKBB_PPP	UKBB_PPP	1.19439	1833.38	SCZ_PGC3	SNED1	Transcriptome	DLPFC	SMR	CMC+GTEX	SMR	-0.0249862	0.0319823	0.434654		35460606	10.1016/j.ajhg.2022.04.004	Jiang eet all Am J Hum Genet	BRAIN
SNED1	Q8TER0	24696	CIS	Cognition_Meta	UKBB-PPP_Specific	NA,+		0.490471	0.490471	UKBB_PPP	UKBB_PPP	1.19439	1833.38	SCZ_PGC3	SNED1	Transcriptome_Transcriptlvel	DLPFC	SMR	CMC+GTEX	SMR	-0.0358235	0.0217196	0.0990737		35460606	10.1016/j.ajhg.2022.04.004	Jiang eet all Am J Hum Genet	BRAIN
SNED1	Q8TER0	24696	CIS	Cognition_Meta	UKBB-PPP_Specific	NA,+		0.490471	0.490471	UKBB_PPP	UKBB_PPP	1.19439	1833.38	SCZ.Clozuk.2018	SNED1	Transcriptome	BRAIN	SMR	PsychENCODE	SMR	-0.0523843	0.0369506	0.156		30545856	10.1126/science.aat8127	Gandal et all science	BRAIN
SNED1	Q8TER0	24696	CIS	Cognition_Meta	UKBB-PPP_Specific	NA,+		0.490471	0.490471	UKBB_PPP	UKBB_PPP	1.19439	1833.38	BD.PGC.ruderferCell2018	SNED1	Transcriptome	BRAIN	SMR	PsychENCODE	SMR	0.00428514	0.0570868	0.940164		30545856	10.1126/science.aat8127	Gandal et all science	BRAIN
SNED1	Q8TER0	24696	CIS	Cognition_Meta	UKBB-PPP_Specific	NA,+		0.490471	0.490471	UKBB_PPP	UKBB_PPP	1.19439	1833.38	MDD	SNED1	Proteiome	BRAIN	SMR	BrainMeta	SMR	0.00753893	0.0127191	0.553366		37415601	10.3389/fgene.2023.1191264	Gedik et all Front Genet	BRAIN
SNED1	Q8TER0	24696	CIS	Cognition_Meta	UKBB-PPP_Specific	NA,+		0.490471	0.490471	UKBB_PPP	UKBB_PPP	1.19439	1833.38	BIP	SNED1	Proteiome	BRAIN	SMR	BrainMeta	SMR	0.0158753	0.0272254	0.559822		37415601	10.3389/fgene.2023.1191264	Gedik et all Front Genet	BRAIN
SNED1	Q8TER0	24696	CIS	Cognition_Meta	UKBB-PPP_Specific	NA,+		0.490471	0.490471	UKBB_PPP	UKBB_PPP	1.19439	1833.38	SCZ	SNED1	Proteiome	BRAIN	SMR	BrainMeta	SMR	0.00767614	0.0210434	0.715278		37415601	10.3389/fgene.2023.1191264	Gedik et all Front Genet	BRAIN
SNED1	Q8TER0	24696	CIS	Cognition_Meta	UKBB-PPP_Specific	NA,+		0.490471	0.490471	UKBB_PPP	UKBB_PPP	1.19439	1833.38	MDD	SNED1	Proteiome	BLOOD	SMR	eQTLGen	SMR	-0.0722885	0.0546189	0.185666		37415601	10.3389/fgene.2023.1191264	Gedik et all Front Genet	BLOOD
SNED1	Q8TER0	24696	CIS	Cognition_Meta	UKBB-PPP_Specific	NA,+		0.490471	0.490471	UKBB_PPP	UKBB_PPP	1.19439	1833.38	BIP	SNED1	Proteiome	BLOOD	SMR	eQTLGen	SMR	0.0844071	0.131382	0.520578		37415601	10.3389/fgene.2023.1191264	Gedik et all Front Genet	BLOOD
SNED1	Q8TER0	24696	CIS	Cognition_Meta	UKBB-PPP_Specific	NA,+		0.490471	0.490471	UKBB_PPP	UKBB_PPP	1.19439	1833.38	SCZ.Clozuk.2018	SNED1	Transcriptome	BRAIN	TWAS	PsychENCODE	FUSION	-0.985		0.325		30545856	10.1126/science.aat8127	Gandal et all science	BRAIN
SNED1	Q8TER0	24696	CIS	Cognition_Meta	UKBB-PPP_Specific	NA,+		0.490471	0.490471	UKBB_PPP	UKBB_PPP	1.19439	1833.38	BD.PGC.ruderferCell2018	SNED1	Transcriptome	BRAIN	TWAS	PsychENCODE	FUSION	-0.41943		0.675		30545856	10.1126/science.aat8127	Gandal et all science	BRAIN
SNED1	Q8TER0	24696	CIS	Cognition_Meta	UKBB-PPP_Specific	NA,+		0.490471	0.490471	UKBB_PPP	UKBB_PPP	1.19439	1833.38	Depression Howard et all	SNED1	Proteiome	BRAIN	PWAS	ROS/MAP	FUSION	0.136358		0.892		33846625	10.1038/s41593-021-00832-6	Wingo Nat Neurosci	BRAIN
SNED1	Q8TER0	24696	CIS	Cognition_Meta	UKBB-PPP_Specific	NA,+		0.490471	0.490471	UKBB_PPP	UKBB_PPP	1.19439	1833.38	Schizophrenia	SNED1	Transcriptome	brain caudate nucleus	TWAS	Gtex	Fusion			0.931598		36319771	10.1038/s41593-022-01182-7	Benjamin KJM	brain caudate nucleus
SNED1	Q8TER0	24696	CIS	Depression_iPSYCH_2023	UKBB-PPP_Specific	NA,-		0.563026	0.563026	UKBB_PPP	UKBB_PPP	1.22932	2104.59	SCZ_PGC3	SNED1	Transcriptome	DLPFC	MR	CMC+GTEX	MendelianRandomization			0.57612		35460606	10.1016/j.ajhg.2022.04.004	Jiang eet all Am J Hum Genet	BRAIN
SNED1	Q8TER0	24696	CIS	Depression_iPSYCH_2023	UKBB-PPP_Specific	NA,-		0.563026	0.563026	UKBB_PPP	UKBB_PPP	1.22932	2104.59	SCZ_PGC3	SNED1	Transcriptome	DLPFC	MR	CMC+GTEX	MendelianRandomization			0.57148		35460606	10.1016/j.ajhg.2022.04.004	Jiang eet all Am J Hum Genet	BRAIN
SNED1	Q8TER0	24696	CIS	Depression_iPSYCH_2023	UKBB-PPP_Specific	NA,-		0.563026	0.563026	UKBB_PPP	UKBB_PPP	1.22932	2104.59	SCZ_PGC3	SNED1	Transcriptome	DLPFC	MR	CMC+GTEX	MendelianRandomization			0.724209		35460606	10.1016/j.ajhg.2022.04.004	Jiang eet all Am J Hum Genet	BRAIN
SNED1	Q8TER0	24696	CIS	Depression_iPSYCH_2023	UKBB-PPP_Specific	NA,-		0.563026	0.563026	UKBB_PPP	UKBB_PPP	1.22932	2104.59	SCZ_PGC3	SNED1	Transcriptome	DLPFC	MR	CMC+GTEX	EMIC			0.525273		35460606	10.1016/j.ajhg.2022.04.004	Jiang eet all Am J Hum Genet	BRAIN
SNED1	Q8TER0	24696	CIS	Depression_iPSYCH_2023	UKBB-PPP_Specific	NA,-		0.563026	0.563026	UKBB_PPP	UKBB_PPP	1.22932	2104.59	BIP_2019_Stahl_etall	SNED1	Transcriptome	DLPFC	MR	CMC+GTEX	MendelianRandomization			0.342176		35460606	10.1016/j.ajhg.2022.04.004	Jiang eet all Am J Hum Genet	BRAIN
SNED1	Q8TER0	24696	CIS	Depression_iPSYCH_2023	UKBB-PPP_Specific	NA,-		0.563026	0.563026	UKBB_PPP	UKBB_PPP	1.22932	2104.59	BIP_2019_Stahl_etall	SNED1	Transcriptome	DLPFC	MR	CMC+GTEX	MendelianRandomization			0.285044		35460606	10.1016/j.ajhg.2022.04.004	Jiang eet all Am J Hum Genet	BRAIN
SNED1	Q8TER0	24696	CIS	Depression_iPSYCH_2023	UKBB-PPP_Specific	NA,-		0.563026	0.563026	UKBB_PPP	UKBB_PPP	1.22932	2104.59	BIP_2019_Stahl_etall	SNED1	Transcriptome	DLPFC	MR	CMC+GTEX	MendelianRandomization			0.0404672		35460606	10.1016/j.ajhg.2022.04.004	Jiang eet all Am J Hum Genet	BRAIN
SNED1	Q8TER0	24696	CIS	Depression_iPSYCH_2023	UKBB-PPP_Specific	NA,-		0.563026	0.563026	UKBB_PPP	UKBB_PPP	1.22932	2104.59	BIP_2019_Stahl_etall	SNED1	Transcriptome	DLPFC	MR	CMC+GTEX	EMIC			0.435099		35460606	10.1016/j.ajhg.2022.04.004	Jiang eet all Am J Hum Genet	BRAIN
SNED1	Q8TER0	24696	CIS	Depression_iPSYCH_2023	UKBB-PPP_Specific	NA,-		0.563026	0.563026	UKBB_PPP	UKBB_PPP	1.22932	2104.59	Deepression_Wray_tall	SNED1	Transcriptome	BRAIN DLPFC	MR	PsychENCODE	TwoSampleMR	-0.02	0.02	0.369		35296807	10.1038/s41380-022-01507-9	Deng et all Mol Psychiatry	BRAIN
SNED1	Q8TER0	24696	CIS	Depression_iPSYCH_2023	UKBB-PPP_Specific	NA,-		0.563026	0.563026	UKBB_PPP	UKBB_PPP	1.22932	2104.59	SCZ_PGC3	SNED1	Transcriptome	DLPFC	SMR	CMC+GTEX	SMR	-0.0249862	0.0319823	0.434654		35460606	10.1016/j.ajhg.2022.04.004	Jiang eet all Am J Hum Genet	BRAIN
SNED1	Q8TER0	24696	CIS	Depression_iPSYCH_2023	UKBB-PPP_Specific	NA,-		0.563026	0.563026	UKBB_PPP	UKBB_PPP	1.22932	2104.59	SCZ_PGC3	SNED1	Transcriptome_Transcriptlvel	DLPFC	SMR	CMC+GTEX	SMR	-0.0358235	0.0217196	0.0990737		35460606	10.1016/j.ajhg.2022.04.004	Jiang eet all Am J Hum Genet	BRAIN
SNED1	Q8TER0	24696	CIS	Depression_iPSYCH_2023	UKBB-PPP_Specific	NA,-		0.563026	0.563026	UKBB_PPP	UKBB_PPP	1.22932	2104.59	SCZ.Clozuk.2018	SNED1	Transcriptome	BRAIN	SMR	PsychENCODE	SMR	-0.0523843	0.0369506	0.156		30545856	10.1126/science.aat8127	Gandal et all science	BRAIN
SNED1	Q8TER0	24696	CIS	Depression_iPSYCH_2023	UKBB-PPP_Specific	NA,-		0.563026	0.563026	UKBB_PPP	UKBB_PPP	1.22932	2104.59	BD.PGC.ruderferCell2018	SNED1	Transcriptome	BRAIN	SMR	PsychENCODE	SMR	0.00428514	0.0570868	0.940164		30545856	10.1126/science.aat8127	Gandal et all science	BRAIN
SNED1	Q8TER0	24696	CIS	Depression_iPSYCH_2023	UKBB-PPP_Specific	NA,-		0.563026	0.563026	UKBB_PPP	UKBB_PPP	1.22932	2104.59	MDD	SNED1	Proteiome	BRAIN	SMR	BrainMeta	SMR	0.00753893	0.0127191	0.553366		37415601	10.3389/fgene.2023.1191264	Gedik et all Front Genet	BRAIN
SNED1	Q8TER0	24696	CIS	Depression_iPSYCH_2023	UKBB-PPP_Specific	NA,-		0.563026	0.563026	UKBB_PPP	UKBB_PPP	1.22932	2104.59	BIP	SNED1	Proteiome	BRAIN	SMR	BrainMeta	SMR	0.0158753	0.0272254	0.559822		37415601	10.3389/fgene.2023.1191264	Gedik et all Front Genet	BRAIN
SNED1	Q8TER0	24696	CIS	Depression_iPSYCH_2023	UKBB-PPP_Specific	NA,-		0.563026	0.563026	UKBB_PPP	UKBB_PPP	1.22932	2104.59	SCZ	SNED1	Proteiome	BRAIN	SMR	BrainMeta	SMR	0.00767614	0.0210434	0.715278		37415601	10.3389/fgene.2023.1191264	Gedik et all Front Genet	BRAIN
SNED1	Q8TER0	24696	CIS	Depression_iPSYCH_2023	UKBB-PPP_Specific	NA,-		0.563026	0.563026	UKBB_PPP	UKBB_PPP	1.22932	2104.59	MDD	SNED1	Proteiome	BLOOD	SMR	eQTLGen	SMR	-0.0722885	0.0546189	0.185666		37415601	10.3389/fgene.2023.1191264	Gedik et all Front Genet	BLOOD
SNED1	Q8TER0	24696	CIS	Depression_iPSYCH_2023	UKBB-PPP_Specific	NA,-		0.563026	0.563026	UKBB_PPP	UKBB_PPP	1.22932	2104.59	BIP	SNED1	Proteiome	BLOOD	SMR	eQTLGen	SMR	0.0844071	0.131382	0.520578		37415601	10.3389/fgene.2023.1191264	Gedik et all Front Genet	BLOOD
SNED1	Q8TER0	24696	CIS	Depression_iPSYCH_2023	UKBB-PPP_Specific	NA,-		0.563026	0.563026	UKBB_PPP	UKBB_PPP	1.22932	2104.59	SCZ.Clozuk.2018	SNED1	Transcriptome	BRAIN	TWAS	PsychENCODE	FUSION	-0.985		0.325		30545856	10.1126/science.aat8127	Gandal et all science	BRAIN
SNED1	Q8TER0	24696	CIS	Depression_iPSYCH_2023	UKBB-PPP_Specific	NA,-		0.563026	0.563026	UKBB_PPP	UKBB_PPP	1.22932	2104.59	BD.PGC.ruderferCell2018	SNED1	Transcriptome	BRAIN	TWAS	PsychENCODE	FUSION	-0.41943		0.675		30545856	10.1126/science.aat8127	Gandal et all science	BRAIN
SNED1	Q8TER0	24696	CIS	Depression_iPSYCH_2023	UKBB-PPP_Specific	NA,-		0.563026	0.563026	UKBB_PPP	UKBB_PPP	1.22932	2104.59	Depression Howard et all	SNED1	Proteiome	BRAIN	PWAS	ROS/MAP	FUSION	0.136358		0.892		33846625	10.1038/s41593-021-00832-6	Wingo Nat Neurosci	BRAIN
SNED1	Q8TER0	24696	CIS	Depression_iPSYCH_2023	UKBB-PPP_Specific	NA,-		0.563026	0.563026	UKBB_PPP	UKBB_PPP	1.22932	2104.59	Schizophrenia	SNED1	Transcriptome	brain caudate nucleus	TWAS	Gtex	Fusion			0.931598		36319771	10.1038/s41593-022-01182-7	Benjamin KJM	brain caudate nucleus
SNED1	Q8TER0	24696	CIS	PGC3_SCZ_NoUKB	UKBB-PPP_Specific	NA,+		0.741168	0.741168	UKBB_PPP	UKBB_PPP	1.3218	2770.48	SCZ_PGC3	SNED1	Transcriptome	DLPFC	MR	CMC+GTEX	MendelianRandomization			0.57612		35460606	10.1016/j.ajhg.2022.04.004	Jiang eet all Am J Hum Genet	BRAIN
SNED1	Q8TER0	24696	CIS	PGC3_SCZ_NoUKB	UKBB-PPP_Specific	NA,+		0.741168	0.741168	UKBB_PPP	UKBB_PPP	1.3218	2770.48	SCZ_PGC3	SNED1	Transcriptome	DLPFC	MR	CMC+GTEX	MendelianRandomization			0.57148		35460606	10.1016/j.ajhg.2022.04.004	Jiang eet all Am J Hum Genet	BRAIN
SNED1	Q8TER0	24696	CIS	PGC3_SCZ_NoUKB	UKBB-PPP_Specific	NA,+		0.741168	0.741168	UKBB_PPP	UKBB_PPP	1.3218	2770.48	SCZ_PGC3	SNED1	Transcriptome	DLPFC	MR	CMC+GTEX	MendelianRandomization			0.724209		35460606	10.1016/j.ajhg.2022.04.004	Jiang eet all Am J Hum Genet	BRAIN
SNED1	Q8TER0	24696	CIS	PGC3_SCZ_NoUKB	UKBB-PPP_Specific	NA,+		0.741168	0.741168	UKBB_PPP	UKBB_PPP	1.3218	2770.48	SCZ_PGC3	SNED1	Transcriptome	DLPFC	MR	CMC+GTEX	EMIC			0.525273		35460606	10.1016/j.ajhg.2022.04.004	Jiang eet all Am J Hum Genet	BRAIN
SNED1	Q8TER0	24696	CIS	PGC3_SCZ_NoUKB	UKBB-PPP_Specific	NA,+		0.741168	0.741168	UKBB_PPP	UKBB_PPP	1.3218	2770.48	BIP_2019_Stahl_etall	SNED1	Transcriptome	DLPFC	MR	CMC+GTEX	MendelianRandomization			0.342176		35460606	10.1016/j.ajhg.2022.04.004	Jiang eet all Am J Hum Genet	BRAIN
SNED1	Q8TER0	24696	CIS	PGC3_SCZ_NoUKB	UKBB-PPP_Specific	NA,+		0.741168	0.741168	UKBB_PPP	UKBB_PPP	1.3218	2770.48	BIP_2019_Stahl_etall	SNED1	Transcriptome	DLPFC	MR	CMC+GTEX	MendelianRandomization			0.285044		35460606	10.1016/j.ajhg.2022.04.004	Jiang eet all Am J Hum Genet	BRAIN
SNED1	Q8TER0	24696	CIS	PGC3_SCZ_NoUKB	UKBB-PPP_Specific	NA,+		0.741168	0.741168	UKBB_PPP	UKBB_PPP	1.3218	2770.48	BIP_2019_Stahl_etall	SNED1	Transcriptome	DLPFC	MR	CMC+GTEX	MendelianRandomization			0.0404672		35460606	10.1016/j.ajhg.2022.04.004	Jiang eet all Am J Hum Genet	BRAIN
SNED1	Q8TER0	24696	CIS	PGC3_SCZ_NoUKB	UKBB-PPP_Specific	NA,+		0.741168	0.741168	UKBB_PPP	UKBB_PPP	1.3218	2770.48	BIP_2019_Stahl_etall	SNED1	Transcriptome	DLPFC	MR	CMC+GTEX	EMIC			0.435099		35460606	10.1016/j.ajhg.2022.04.004	Jiang eet all Am J Hum Genet	BRAIN
SNED1	Q8TER0	24696	CIS	PGC3_SCZ_NoUKB	UKBB-PPP_Specific	NA,+		0.741168	0.741168	UKBB_PPP	UKBB_PPP	1.3218	2770.48	Deepression_Wray_tall	SNED1	Transcriptome	BRAIN DLPFC	MR	PsychENCODE	TwoSampleMR	-0.02	0.02	0.369		35296807	10.1038/s41380-022-01507-9	Deng et all Mol Psychiatry	BRAIN
SNED1	Q8TER0	24696	CIS	PGC3_SCZ_NoUKB	UKBB-PPP_Specific	NA,+		0.741168	0.741168	UKBB_PPP	UKBB_PPP	1.3218	2770.48	SCZ_PGC3	SNED1	Transcriptome	DLPFC	SMR	CMC+GTEX	SMR	-0.0249862	0.0319823	0.434654		35460606	10.1016/j.ajhg.2022.04.004	Jiang eet all Am J Hum Genet	BRAIN
SNED1	Q8TER0	24696	CIS	PGC3_SCZ_NoUKB	UKBB-PPP_Specific	NA,+		0.741168	0.741168	UKBB_PPP	UKBB_PPP	1.3218	2770.48	SCZ_PGC3	SNED1	Transcriptome_Transcriptlvel	DLPFC	SMR	CMC+GTEX	SMR	-0.0358235	0.0217196	0.0990737		35460606	10.1016/j.ajhg.2022.04.004	Jiang eet all Am J Hum Genet	BRAIN
SNED1	Q8TER0	24696	CIS	PGC3_SCZ_NoUKB	UKBB-PPP_Specific	NA,+		0.741168	0.741168	UKBB_PPP	UKBB_PPP	1.3218	2770.48	SCZ.Clozuk.2018	SNED1	Transcriptome	BRAIN	SMR	PsychENCODE	SMR	-0.0523843	0.0369506	0.156		30545856	10.1126/science.aat8127	Gandal et all science	BRAIN
SNED1	Q8TER0	24696	CIS	PGC3_SCZ_NoUKB	UKBB-PPP_Specific	NA,+		0.741168	0.741168	UKBB_PPP	UKBB_PPP	1.3218	2770.48	BD.PGC.ruderferCell2018	SNED1	Transcriptome	BRAIN	SMR	PsychENCODE	SMR	0.00428514	0.0570868	0.940164		30545856	10.1126/science.aat8127	Gandal et all science	BRAIN
SNED1	Q8TER0	24696	CIS	PGC3_SCZ_NoUKB	UKBB-PPP_Specific	NA,+		0.741168	0.741168	UKBB_PPP	UKBB_PPP	1.3218	2770.48	MDD	SNED1	Proteiome	BRAIN	SMR	BrainMeta	SMR	0.00753893	0.0127191	0.553366		37415601	10.3389/fgene.2023.1191264	Gedik et all Front Genet	BRAIN
SNED1	Q8TER0	24696	CIS	PGC3_SCZ_NoUKB	UKBB-PPP_Specific	NA,+		0.741168	0.741168	UKBB_PPP	UKBB_PPP	1.3218	2770.48	BIP	SNED1	Proteiome	BRAIN	SMR	BrainMeta	SMR	0.0158753	0.0272254	0.559822		37415601	10.3389/fgene.2023.1191264	Gedik et all Front Genet	BRAIN
SNED1	Q8TER0	24696	CIS	PGC3_SCZ_NoUKB	UKBB-PPP_Specific	NA,+		0.741168	0.741168	UKBB_PPP	UKBB_PPP	1.3218	2770.48	SCZ	SNED1	Proteiome	BRAIN	SMR	BrainMeta	SMR	0.00767614	0.0210434	0.715278		37415601	10.3389/fgene.2023.1191264	Gedik et all Front Genet	BRAIN
SNED1	Q8TER0	24696	CIS	PGC3_SCZ_NoUKB	UKBB-PPP_Specific	NA,+		0.741168	0.741168	UKBB_PPP	UKBB_PPP	1.3218	2770.48	MDD	SNED1	Proteiome	BLOOD	SMR	eQTLGen	SMR	-0.0722885	0.0546189	0.185666		37415601	10.3389/fgene.2023.1191264	Gedik et all Front Genet	BLOOD
SNED1	Q8TER0	24696	CIS	PGC3_SCZ_NoUKB	UKBB-PPP_Specific	NA,+		0.741168	0.741168	UKBB_PPP	UKBB_PPP	1.3218	2770.48	BIP	SNED1	Proteiome	BLOOD	SMR	eQTLGen	SMR	0.0844071	0.131382	0.520578		37415601	10.3389/fgene.2023.1191264	Gedik et all Front Genet	BLOOD
SNED1	Q8TER0	24696	CIS	PGC3_SCZ_NoUKB	UKBB-PPP_Specific	NA,+		0.741168	0.741168	UKBB_PPP	UKBB_PPP	1.3218	2770.48	SCZ.Clozuk.2018	SNED1	Transcriptome	BRAIN	TWAS	PsychENCODE	FUSION	-0.985		0.325		30545856	10.1126/science.aat8127	Gandal et all science	BRAIN
SNED1	Q8TER0	24696	CIS	PGC3_SCZ_NoUKB	UKBB-PPP_Specific	NA,+		0.741168	0.741168	UKBB_PPP	UKBB_PPP	1.3218	2770.48	BD.PGC.ruderferCell2018	SNED1	Transcriptome	BRAIN	TWAS	PsychENCODE	FUSION	-0.41943		0.675		30545856	10.1126/science.aat8127	Gandal et all science	BRAIN
SNED1	Q8TER0	24696	CIS	PGC3_SCZ_NoUKB	UKBB-PPP_Specific	NA,+		0.741168	0.741168	UKBB_PPP	UKBB_PPP	1.3218	2770.48	Depression Howard et all	SNED1	Proteiome	BRAIN	PWAS	ROS/MAP	FUSION	0.136358		0.892		33846625	10.1038/s41593-021-00832-6	Wingo Nat Neurosci	BRAIN
SNED1	Q8TER0	24696	CIS	PGC3_SCZ_NoUKB	UKBB-PPP_Specific	NA,+		0.741168	0.741168	UKBB_PPP	UKBB_PPP	1.3218	2770.48	Schizophrenia	SNED1	Transcriptome	brain caudate nucleus	TWAS	Gtex	Fusion			0.931598		36319771	10.1038/s41593-022-01182-7	Benjamin KJM	brain caudate nucleus
SNED1	Q8TER0	24696	TRANS	BIP_PGC3_noukb	UKBB-PPP_Specific	NA,+		0.345433	0.345433	UKBB_PPP	UKBB_PPP	0.754085	2352.74	SCZ_PGC3	SNED1	Transcriptome	DLPFC	MR	CMC+GTEX	MendelianRandomization			0.57612		35460606	10.1016/j.ajhg.2022.04.004	Jiang eet all Am J Hum Genet	BRAIN
SNED1	Q8TER0	24696	TRANS	BIP_PGC3_noukb	UKBB-PPP_Specific	NA,+		0.345433	0.345433	UKBB_PPP	UKBB_PPP	0.754085	2352.74	SCZ_PGC3	SNED1	Transcriptome	DLPFC	MR	CMC+GTEX	MendelianRandomization			0.57148		35460606	10.1016/j.ajhg.2022.04.004	Jiang eet all Am J Hum Genet	BRAIN
SNED1	Q8TER0	24696	TRANS	BIP_PGC3_noukb	UKBB-PPP_Specific	NA,+		0.345433	0.345433	UKBB_PPP	UKBB_PPP	0.754085	2352.74	SCZ_PGC3	SNED1	Transcriptome	DLPFC	MR	CMC+GTEX	MendelianRandomization			0.724209		35460606	10.1016/j.ajhg.2022.04.004	Jiang eet all Am J Hum Genet	BRAIN
SNED1	Q8TER0	24696	TRANS	BIP_PGC3_noukb	UKBB-PPP_Specific	NA,+		0.345433	0.345433	UKBB_PPP	UKBB_PPP	0.754085	2352.74	SCZ_PGC3	SNED1	Transcriptome	DLPFC	MR	CMC+GTEX	EMIC			0.525273		35460606	10.1016/j.ajhg.2022.04.004	Jiang eet all Am J Hum Genet	BRAIN
SNED1	Q8TER0	24696	TRANS	BIP_PGC3_noukb	UKBB-PPP_Specific	NA,+		0.345433	0.345433	UKBB_PPP	UKBB_PPP	0.754085	2352.74	BIP_2019_Stahl_etall	SNED1	Transcriptome	DLPFC	MR	CMC+GTEX	MendelianRandomization			0.342176		35460606	10.1016/j.ajhg.2022.04.004	Jiang eet all Am J Hum Genet	BRAIN
SNED1	Q8TER0	24696	TRANS	BIP_PGC3_noukb	UKBB-PPP_Specific	NA,+		0.345433	0.345433	UKBB_PPP	UKBB_PPP	0.754085	2352.74	BIP_2019_Stahl_etall	SNED1	Transcriptome	DLPFC	MR	CMC+GTEX	MendelianRandomization			0.285044		35460606	10.1016/j.ajhg.2022.04.004	Jiang eet all Am J Hum Genet	BRAIN
SNED1	Q8TER0	24696	TRANS	BIP_PGC3_noukb	UKBB-PPP_Specific	NA,+		0.345433	0.345433	UKBB_PPP	UKBB_PPP	0.754085	2352.74	BIP_2019_Stahl_etall	SNED1	Transcriptome	DLPFC	MR	CMC+GTEX	MendelianRandomization			0.0404672		35460606	10.1016/j.ajhg.2022.04.004	Jiang eet all Am J Hum Genet	BRAIN
SNED1	Q8TER0	24696	TRANS	BIP_PGC3_noukb	UKBB-PPP_Specific	NA,+		0.345433	0.345433	UKBB_PPP	UKBB_PPP	0.754085	2352.74	BIP_2019_Stahl_etall	SNED1	Transcriptome	DLPFC	MR	CMC+GTEX	EMIC			0.435099		35460606	10.1016/j.ajhg.2022.04.004	Jiang eet all Am J Hum Genet	BRAIN
SNED1	Q8TER0	24696	TRANS	BIP_PGC3_noukb	UKBB-PPP_Specific	NA,+		0.345433	0.345433	UKBB_PPP	UKBB_PPP	0.754085	2352.74	Deepression_Wray_tall	SNED1	Transcriptome	BRAIN DLPFC	MR	PsychENCODE	TwoSampleMR	-0.02	0.02	0.369		35296807	10.1038/s41380-022-01507-9	Deng et all Mol Psychiatry	BRAIN
SNED1	Q8TER0	24696	TRANS	BIP_PGC3_noukb	UKBB-PPP_Specific	NA,+		0.345433	0.345433	UKBB_PPP	UKBB_PPP	0.754085	2352.74	SCZ_PGC3	SNED1	Transcriptome	DLPFC	SMR	CMC+GTEX	SMR	-0.0249862	0.0319823	0.434654		35460606	10.1016/j.ajhg.2022.04.004	Jiang eet all Am J Hum Genet	BRAIN
SNED1	Q8TER0	24696	TRANS	BIP_PGC3_noukb	UKBB-PPP_Specific	NA,+		0.345433	0.345433	UKBB_PPP	UKBB_PPP	0.754085	2352.74	SCZ_PGC3	SNED1	Transcriptome_Transcriptlvel	DLPFC	SMR	CMC+GTEX	SMR	-0.0358235	0.0217196	0.0990737		35460606	10.1016/j.ajhg.2022.04.004	Jiang eet all Am J Hum Genet	BRAIN
SNED1	Q8TER0	24696	TRANS	BIP_PGC3_noukb	UKBB-PPP_Specific	NA,+		0.345433	0.345433	UKBB_PPP	UKBB_PPP	0.754085	2352.74	SCZ.Clozuk.2018	SNED1	Transcriptome	BRAIN	SMR	PsychENCODE	SMR	-0.0523843	0.0369506	0.156		30545856	10.1126/science.aat8127	Gandal et all science	BRAIN
SNED1	Q8TER0	24696	TRANS	BIP_PGC3_noukb	UKBB-PPP_Specific	NA,+		0.345433	0.345433	UKBB_PPP	UKBB_PPP	0.754085	2352.74	BD.PGC.ruderferCell2018	SNED1	Transcriptome	BRAIN	SMR	PsychENCODE	SMR	0.00428514	0.0570868	0.940164		30545856	10.1126/science.aat8127	Gandal et all science	BRAIN
SNED1	Q8TER0	24696	TRANS	BIP_PGC3_noukb	UKBB-PPP_Specific	NA,+		0.345433	0.345433	UKBB_PPP	UKBB_PPP	0.754085	2352.74	MDD	SNED1	Proteiome	BRAIN	SMR	BrainMeta	SMR	0.00753893	0.0127191	0.553366		37415601	10.3389/fgene.2023.1191264	Gedik et all Front Genet	BRAIN
SNED1	Q8TER0	24696	TRANS	BIP_PGC3_noukb	UKBB-PPP_Specific	NA,+		0.345433	0.345433	UKBB_PPP	UKBB_PPP	0.754085	2352.74	BIP	SNED1	Proteiome	BRAIN	SMR	BrainMeta	SMR	0.0158753	0.0272254	0.559822		37415601	10.3389/fgene.2023.1191264	Gedik et all Front Genet	BRAIN
SNED1	Q8TER0	24696	TRANS	BIP_PGC3_noukb	UKBB-PPP_Specific	NA,+		0.345433	0.345433	UKBB_PPP	UKBB_PPP	0.754085	2352.74	SCZ	SNED1	Proteiome	BRAIN	SMR	BrainMeta	SMR	0.00767614	0.0210434	0.715278		37415601	10.3389/fgene.2023.1191264	Gedik et all Front Genet	BRAIN
SNED1	Q8TER0	24696	TRANS	BIP_PGC3_noukb	UKBB-PPP_Specific	NA,+		0.345433	0.345433	UKBB_PPP	UKBB_PPP	0.754085	2352.74	MDD	SNED1	Proteiome	BLOOD	SMR	eQTLGen	SMR	-0.0722885	0.0546189	0.185666		37415601	10.3389/fgene.2023.1191264	Gedik et all Front Genet	BLOOD
SNED1	Q8TER0	24696	TRANS	BIP_PGC3_noukb	UKBB-PPP_Specific	NA,+		0.345433	0.345433	UKBB_PPP	UKBB_PPP	0.754085	2352.74	BIP	SNED1	Proteiome	BLOOD	SMR	eQTLGen	SMR	0.0844071	0.131382	0.520578		37415601	10.3389/fgene.2023.1191264	Gedik et all Front Genet	BLOOD
SNED1	Q8TER0	24696	TRANS	BIP_PGC3_noukb	UKBB-PPP_Specific	NA,+		0.345433	0.345433	UKBB_PPP	UKBB_PPP	0.754085	2352.74	SCZ.Clozuk.2018	SNED1	Transcriptome	BRAIN	TWAS	PsychENCODE	FUSION	-0.985		0.325		30545856	10.1126/science.aat8127	Gandal et all science	BRAIN
SNED1	Q8TER0	24696	TRANS	BIP_PGC3_noukb	UKBB-PPP_Specific	NA,+		0.345433	0.345433	UKBB_PPP	UKBB_PPP	0.754085	2352.74	BD.PGC.ruderferCell2018	SNED1	Transcriptome	BRAIN	TWAS	PsychENCODE	FUSION	-0.41943		0.675		30545856	10.1126/science.aat8127	Gandal et all science	BRAIN
SNED1	Q8TER0	24696	TRANS	BIP_PGC3_noukb	UKBB-PPP_Specific	NA,+		0.345433	0.345433	UKBB_PPP	UKBB_PPP	0.754085	2352.74	Depression Howard et all	SNED1	Proteiome	BRAIN	PWAS	ROS/MAP	FUSION	0.136358		0.892		33846625	10.1038/s41593-021-00832-6	Wingo Nat Neurosci	BRAIN
SNED1	Q8TER0	24696	TRANS	BIP_PGC3_noukb	UKBB-PPP_Specific	NA,+		0.345433	0.345433	UKBB_PPP	UKBB_PPP	0.754085	2352.74	Schizophrenia	SNED1	Transcriptome	brain caudate nucleus	TWAS	Gtex	Fusion			0.931598		36319771	10.1038/s41593-022-01182-7	Benjamin KJM	brain caudate nucleus
SNED1	Q8TER0	24696	TRANS	Cognition_Meta	UKBB-PPP_Specific	NA,+		0.791788	0.791788	UKBB_PPP	UKBB_PPP	1.33223	5392.87	SCZ_PGC3	SNED1	Transcriptome	DLPFC	MR	CMC+GTEX	MendelianRandomization			0.57612		35460606	10.1016/j.ajhg.2022.04.004	Jiang eet all Am J Hum Genet	BRAIN
SNED1	Q8TER0	24696	TRANS	Cognition_Meta	UKBB-PPP_Specific	NA,+		0.791788	0.791788	UKBB_PPP	UKBB_PPP	1.33223	5392.87	SCZ_PGC3	SNED1	Transcriptome	DLPFC	MR	CMC+GTEX	MendelianRandomization			0.57148		35460606	10.1016/j.ajhg.2022.04.004	Jiang eet all Am J Hum Genet	BRAIN
SNED1	Q8TER0	24696	TRANS	Cognition_Meta	UKBB-PPP_Specific	NA,+		0.791788	0.791788	UKBB_PPP	UKBB_PPP	1.33223	5392.87	SCZ_PGC3	SNED1	Transcriptome	DLPFC	MR	CMC+GTEX	MendelianRandomization			0.724209		35460606	10.1016/j.ajhg.2022.04.004	Jiang eet all Am J Hum Genet	BRAIN
SNED1	Q8TER0	24696	TRANS	Cognition_Meta	UKBB-PPP_Specific	NA,+		0.791788	0.791788	UKBB_PPP	UKBB_PPP	1.33223	5392.87	SCZ_PGC3	SNED1	Transcriptome	DLPFC	MR	CMC+GTEX	EMIC			0.525273		35460606	10.1016/j.ajhg.2022.04.004	Jiang eet all Am J Hum Genet	BRAIN
SNED1	Q8TER0	24696	TRANS	Cognition_Meta	UKBB-PPP_Specific	NA,+		0.791788	0.791788	UKBB_PPP	UKBB_PPP	1.33223	5392.87	BIP_2019_Stahl_etall	SNED1	Transcriptome	DLPFC	MR	CMC+GTEX	MendelianRandomization			0.342176		35460606	10.1016/j.ajhg.2022.04.004	Jiang eet all Am J Hum Genet	BRAIN
SNED1	Q8TER0	24696	TRANS	Cognition_Meta	UKBB-PPP_Specific	NA,+		0.791788	0.791788	UKBB_PPP	UKBB_PPP	1.33223	5392.87	BIP_2019_Stahl_etall	SNED1	Transcriptome	DLPFC	MR	CMC+GTEX	MendelianRandomization			0.285044		35460606	10.1016/j.ajhg.2022.04.004	Jiang eet all Am J Hum Genet	BRAIN
SNED1	Q8TER0	24696	TRANS	Cognition_Meta	UKBB-PPP_Specific	NA,+		0.791788	0.791788	UKBB_PPP	UKBB_PPP	1.33223	5392.87	BIP_2019_Stahl_etall	SNED1	Transcriptome	DLPFC	MR	CMC+GTEX	MendelianRandomization			0.0404672		35460606	10.1016/j.ajhg.2022.04.004	Jiang eet all Am J Hum Genet	BRAIN
SNED1	Q8TER0	24696	TRANS	Cognition_Meta	UKBB-PPP_Specific	NA,+		0.791788	0.791788	UKBB_PPP	UKBB_PPP	1.33223	5392.87	BIP_2019_Stahl_etall	SNED1	Transcriptome	DLPFC	MR	CMC+GTEX	EMIC			0.435099		35460606	10.1016/j.ajhg.2022.04.004	Jiang eet all Am J Hum Genet	BRAIN
SNED1	Q8TER0	24696	TRANS	Cognition_Meta	UKBB-PPP_Specific	NA,+		0.791788	0.791788	UKBB_PPP	UKBB_PPP	1.33223	5392.87	Deepression_Wray_tall	SNED1	Transcriptome	BRAIN DLPFC	MR	PsychENCODE	TwoSampleMR	-0.02	0.02	0.369		35296807	10.1038/s41380-022-01507-9	Deng et all Mol Psychiatry	BRAIN
SNED1	Q8TER0	24696	TRANS	Cognition_Meta	UKBB-PPP_Specific	NA,+		0.791788	0.791788	UKBB_PPP	UKBB_PPP	1.33223	5392.87	SCZ_PGC3	SNED1	Transcriptome	DLPFC	SMR	CMC+GTEX	SMR	-0.0249862	0.0319823	0.434654		35460606	10.1016/j.ajhg.2022.04.004	Jiang eet all Am J Hum Genet	BRAIN
SNED1	Q8TER0	24696	TRANS	Cognition_Meta	UKBB-PPP_Specific	NA,+		0.791788	0.791788	UKBB_PPP	UKBB_PPP	1.33223	5392.87	SCZ_PGC3	SNED1	Transcriptome_Transcriptlvel	DLPFC	SMR	CMC+GTEX	SMR	-0.0358235	0.0217196	0.0990737		35460606	10.1016/j.ajhg.2022.04.004	Jiang eet all Am J Hum Genet	BRAIN
SNED1	Q8TER0	24696	TRANS	Cognition_Meta	UKBB-PPP_Specific	NA,+		0.791788	0.791788	UKBB_PPP	UKBB_PPP	1.33223	5392.87	SCZ.Clozuk.2018	SNED1	Transcriptome	BRAIN	SMR	PsychENCODE	SMR	-0.0523843	0.0369506	0.156		30545856	10.1126/science.aat8127	Gandal et all science	BRAIN
SNED1	Q8TER0	24696	TRANS	Cognition_Meta	UKBB-PPP_Specific	NA,+		0.791788	0.791788	UKBB_PPP	UKBB_PPP	1.33223	5392.87	BD.PGC.ruderferCell2018	SNED1	Transcriptome	BRAIN	SMR	PsychENCODE	SMR	0.00428514	0.0570868	0.940164		30545856	10.1126/science.aat8127	Gandal et all science	BRAIN
SNED1	Q8TER0	24696	TRANS	Cognition_Meta	UKBB-PPP_Specific	NA,+		0.791788	0.791788	UKBB_PPP	UKBB_PPP	1.33223	5392.87	MDD	SNED1	Proteiome	BRAIN	SMR	BrainMeta	SMR	0.00753893	0.0127191	0.553366		37415601	10.3389/fgene.2023.1191264	Gedik et all Front Genet	BRAIN
SNED1	Q8TER0	24696	TRANS	Cognition_Meta	UKBB-PPP_Specific	NA,+		0.791788	0.791788	UKBB_PPP	UKBB_PPP	1.33223	5392.87	BIP	SNED1	Proteiome	BRAIN	SMR	BrainMeta	SMR	0.0158753	0.0272254	0.559822		37415601	10.3389/fgene.2023.1191264	Gedik et all Front Genet	BRAIN
SNED1	Q8TER0	24696	TRANS	Cognition_Meta	UKBB-PPP_Specific	NA,+		0.791788	0.791788	UKBB_PPP	UKBB_PPP	1.33223	5392.87	SCZ	SNED1	Proteiome	BRAIN	SMR	BrainMeta	SMR	0.00767614	0.0210434	0.715278		37415601	10.3389/fgene.2023.1191264	Gedik et all Front Genet	BRAIN
SNED1	Q8TER0	24696	TRANS	Cognition_Meta	UKBB-PPP_Specific	NA,+		0.791788	0.791788	UKBB_PPP	UKBB_PPP	1.33223	5392.87	MDD	SNED1	Proteiome	BLOOD	SMR	eQTLGen	SMR	-0.0722885	0.0546189	0.185666		37415601	10.3389/fgene.2023.1191264	Gedik et all Front Genet	BLOOD
SNED1	Q8TER0	24696	TRANS	Cognition_Meta	UKBB-PPP_Specific	NA,+		0.791788	0.791788	UKBB_PPP	UKBB_PPP	1.33223	5392.87	BIP	SNED1	Proteiome	BLOOD	SMR	eQTLGen	SMR	0.0844071	0.131382	0.520578		37415601	10.3389/fgene.2023.1191264	Gedik et all Front Genet	BLOOD
SNED1	Q8TER0	24696	TRANS	Cognition_Meta	UKBB-PPP_Specific	NA,+		0.791788	0.791788	UKBB_PPP	UKBB_PPP	1.33223	5392.87	SCZ.Clozuk.2018	SNED1	Transcriptome	BRAIN	TWAS	PsychENCODE	FUSION	-0.985		0.325		30545856	10.1126/science.aat8127	Gandal et all science	BRAIN
SNED1	Q8TER0	24696	TRANS	Cognition_Meta	UKBB-PPP_Specific	NA,+		0.791788	0.791788	UKBB_PPP	UKBB_PPP	1.33223	5392.87	BD.PGC.ruderferCell2018	SNED1	Transcriptome	BRAIN	TWAS	PsychENCODE	FUSION	-0.41943		0.675		30545856	10.1126/science.aat8127	Gandal et all science	BRAIN
SNED1	Q8TER0	24696	TRANS	Cognition_Meta	UKBB-PPP_Specific	NA,+		0.791788	0.791788	UKBB_PPP	UKBB_PPP	1.33223	5392.87	Depression Howard et all	SNED1	Proteiome	BRAIN	PWAS	ROS/MAP	FUSION	0.136358		0.892		33846625	10.1038/s41593-021-00832-6	Wingo Nat Neurosci	BRAIN
SNED1	Q8TER0	24696	TRANS	Cognition_Meta	UKBB-PPP_Specific	NA,+		0.791788	0.791788	UKBB_PPP	UKBB_PPP	1.33223	5392.87	Schizophrenia	SNED1	Transcriptome	brain caudate nucleus	TWAS	Gtex	Fusion			0.931598		36319771	10.1038/s41593-022-01182-7	Benjamin KJM	brain caudate nucleus
SNED1	Q8TER0	24696	TRANS	Depression_iPSYCH_2023	UKBB-PPP_Specific	NA,-		0.343693	0.343693	UKBB_PPP	UKBB_PPP	1.52402	2340.89	SCZ_PGC3	SNED1	Transcriptome	DLPFC	MR	CMC+GTEX	MendelianRandomization			0.57612		35460606	10.1016/j.ajhg.2022.04.004	Jiang eet all Am J Hum Genet	BRAIN
SNED1	Q8TER0	24696	TRANS	Depression_iPSYCH_2023	UKBB-PPP_Specific	NA,-		0.343693	0.343693	UKBB_PPP	UKBB_PPP	1.52402	2340.89	SCZ_PGC3	SNED1	Transcriptome	DLPFC	MR	CMC+GTEX	MendelianRandomization			0.57148		35460606	10.1016/j.ajhg.2022.04.004	Jiang eet all Am J Hum Genet	BRAIN
SNED1	Q8TER0	24696	TRANS	Depression_iPSYCH_2023	UKBB-PPP_Specific	NA,-		0.343693	0.343693	UKBB_PPP	UKBB_PPP	1.52402	2340.89	SCZ_PGC3	SNED1	Transcriptome	DLPFC	MR	CMC+GTEX	MendelianRandomization			0.724209		35460606	10.1016/j.ajhg.2022.04.004	Jiang eet all Am J Hum Genet	BRAIN
SNED1	Q8TER0	24696	TRANS	Depression_iPSYCH_2023	UKBB-PPP_Specific	NA,-		0.343693	0.343693	UKBB_PPP	UKBB_PPP	1.52402	2340.89	SCZ_PGC3	SNED1	Transcriptome	DLPFC	MR	CMC+GTEX	EMIC			0.525273		35460606	10.1016/j.ajhg.2022.04.004	Jiang eet all Am J Hum Genet	BRAIN
SNED1	Q8TER0	24696	TRANS	Depression_iPSYCH_2023	UKBB-PPP_Specific	NA,-		0.343693	0.343693	UKBB_PPP	UKBB_PPP	1.52402	2340.89	BIP_2019_Stahl_etall	SNED1	Transcriptome	DLPFC	MR	CMC+GTEX	MendelianRandomization			0.342176		35460606	10.1016/j.ajhg.2022.04.004	Jiang eet all Am J Hum Genet	BRAIN
SNED1	Q8TER0	24696	TRANS	Depression_iPSYCH_2023	UKBB-PPP_Specific	NA,-		0.343693	0.343693	UKBB_PPP	UKBB_PPP	1.52402	2340.89	BIP_2019_Stahl_etall	SNED1	Transcriptome	DLPFC	MR	CMC+GTEX	MendelianRandomization			0.285044		35460606	10.1016/j.ajhg.2022.04.004	Jiang eet all Am J Hum Genet	BRAIN
SNED1	Q8TER0	24696	TRANS	Depression_iPSYCH_2023	UKBB-PPP_Specific	NA,-		0.343693	0.343693	UKBB_PPP	UKBB_PPP	1.52402	2340.89	BIP_2019_Stahl_etall	SNED1	Transcriptome	DLPFC	MR	CMC+GTEX	MendelianRandomization			0.0404672		35460606	10.1016/j.ajhg.2022.04.004	Jiang eet all Am J Hum Genet	BRAIN
SNED1	Q8TER0	24696	TRANS	Depression_iPSYCH_2023	UKBB-PPP_Specific	NA,-		0.343693	0.343693	UKBB_PPP	UKBB_PPP	1.52402	2340.89	BIP_2019_Stahl_etall	SNED1	Transcriptome	DLPFC	MR	CMC+GTEX	EMIC			0.435099		35460606	10.1016/j.ajhg.2022.04.004	Jiang eet all Am J Hum Genet	BRAIN
SNED1	Q8TER0	24696	TRANS	Depression_iPSYCH_2023	UKBB-PPP_Specific	NA,-		0.343693	0.343693	UKBB_PPP	UKBB_PPP	1.52402	2340.89	Deepression_Wray_tall	SNED1	Transcriptome	BRAIN DLPFC	MR	PsychENCODE	TwoSampleMR	-0.02	0.02	0.369		35296807	10.1038/s41380-022-01507-9	Deng et all Mol Psychiatry	BRAIN
SNED1	Q8TER0	24696	TRANS	Depression_iPSYCH_2023	UKBB-PPP_Specific	NA,-		0.343693	0.343693	UKBB_PPP	UKBB_PPP	1.52402	2340.89	SCZ_PGC3	SNED1	Transcriptome	DLPFC	SMR	CMC+GTEX	SMR	-0.0249862	0.0319823	0.434654		35460606	10.1016/j.ajhg.2022.04.004	Jiang eet all Am J Hum Genet	BRAIN
SNED1	Q8TER0	24696	TRANS	Depression_iPSYCH_2023	UKBB-PPP_Specific	NA,-		0.343693	0.343693	UKBB_PPP	UKBB_PPP	1.52402	2340.89	SCZ_PGC3	SNED1	Transcriptome_Transcriptlvel	DLPFC	SMR	CMC+GTEX	SMR	-0.0358235	0.0217196	0.0990737		35460606	10.1016/j.ajhg.2022.04.004	Jiang eet all Am J Hum Genet	BRAIN
SNED1	Q8TER0	24696	TRANS	Depression_iPSYCH_2023	UKBB-PPP_Specific	NA,-		0.343693	0.343693	UKBB_PPP	UKBB_PPP	1.52402	2340.89	SCZ.Clozuk.2018	SNED1	Transcriptome	BRAIN	SMR	PsychENCODE	SMR	-0.0523843	0.0369506	0.156		30545856	10.1126/science.aat8127	Gandal et all science	BRAIN
SNED1	Q8TER0	24696	TRANS	Depression_iPSYCH_2023	UKBB-PPP_Specific	NA,-		0.343693	0.343693	UKBB_PPP	UKBB_PPP	1.52402	2340.89	BD.PGC.ruderferCell2018	SNED1	Transcriptome	BRAIN	SMR	PsychENCODE	SMR	0.00428514	0.0570868	0.940164		30545856	10.1126/science.aat8127	Gandal et all science	BRAIN
SNED1	Q8TER0	24696	TRANS	Depression_iPSYCH_2023	UKBB-PPP_Specific	NA,-		0.343693	0.343693	UKBB_PPP	UKBB_PPP	1.52402	2340.89	MDD	SNED1	Proteiome	BRAIN	SMR	BrainMeta	SMR	0.00753893	0.0127191	0.553366		37415601	10.3389/fgene.2023.1191264	Gedik et all Front Genet	BRAIN
SNED1	Q8TER0	24696	TRANS	Depression_iPSYCH_2023	UKBB-PPP_Specific	NA,-		0.343693	0.343693	UKBB_PPP	UKBB_PPP	1.52402	2340.89	BIP	SNED1	Proteiome	BRAIN	SMR	BrainMeta	SMR	0.0158753	0.0272254	0.559822		37415601	10.3389/fgene.2023.1191264	Gedik et all Front Genet	BRAIN
SNED1	Q8TER0	24696	TRANS	Depression_iPSYCH_2023	UKBB-PPP_Specific	NA,-		0.343693	0.343693	UKBB_PPP	UKBB_PPP	1.52402	2340.89	SCZ	SNED1	Proteiome	BRAIN	SMR	BrainMeta	SMR	0.00767614	0.0210434	0.715278		37415601	10.3389/fgene.2023.1191264	Gedik et all Front Genet	BRAIN
SNED1	Q8TER0	24696	TRANS	Depression_iPSYCH_2023	UKBB-PPP_Specific	NA,-		0.343693	0.343693	UKBB_PPP	UKBB_PPP	1.52402	2340.89	MDD	SNED1	Proteiome	BLOOD	SMR	eQTLGen	SMR	-0.0722885	0.0546189	0.185666		37415601	10.3389/fgene.2023.1191264	Gedik et all Front Genet	BLOOD
SNED1	Q8TER0	24696	TRANS	Depression_iPSYCH_2023	UKBB-PPP_Specific	NA,-		0.343693	0.343693	UKBB_PPP	UKBB_PPP	1.52402	2340.89	BIP	SNED1	Proteiome	BLOOD	SMR	eQTLGen	SMR	0.0844071	0.131382	0.520578		37415601	10.3389/fgene.2023.1191264	Gedik et all Front Genet	BLOOD
SNED1	Q8TER0	24696	TRANS	Depression_iPSYCH_2023	UKBB-PPP_Specific	NA,-		0.343693	0.343693	UKBB_PPP	UKBB_PPP	1.52402	2340.89	SCZ.Clozuk.2018	SNED1	Transcriptome	BRAIN	TWAS	PsychENCODE	FUSION	-0.985		0.325		30545856	10.1126/science.aat8127	Gandal et all science	BRAIN
SNED1	Q8TER0	24696	TRANS	Depression_iPSYCH_2023	UKBB-PPP_Specific	NA,-		0.343693	0.343693	UKBB_PPP	UKBB_PPP	1.52402	2340.89	BD.PGC.ruderferCell2018	SNED1	Transcriptome	BRAIN	TWAS	PsychENCODE	FUSION	-0.41943		0.675		30545856	10.1126/science.aat8127	Gandal et all science	BRAIN
SNED1	Q8TER0	24696	TRANS	Depression_iPSYCH_2023	UKBB-PPP_Specific	NA,-		0.343693	0.343693	UKBB_PPP	UKBB_PPP	1.52402	2340.89	Depression Howard et all	SNED1	Proteiome	BRAIN	PWAS	ROS/MAP	FUSION	0.136358		0.892		33846625	10.1038/s41593-021-00832-6	Wingo Nat Neurosci	BRAIN
SNED1	Q8TER0	24696	TRANS	Depression_iPSYCH_2023	UKBB-PPP_Specific	NA,-		0.343693	0.343693	UKBB_PPP	UKBB_PPP	1.52402	2340.89	Schizophrenia	SNED1	Transcriptome	brain caudate nucleus	TWAS	Gtex	Fusion			0.931598		36319771	10.1038/s41593-022-01182-7	Benjamin KJM	brain caudate nucleus
SNED1	Q8TER0	24696	TRANS	PGC3_SCZ_NoUKB	UKBB-PPP_Specific	NA,-		0.777214	0.777214	UKBB_PPP	UKBB_PPP	1.26188	5293.6	SCZ_PGC3	SNED1	Transcriptome	DLPFC	MR	CMC+GTEX	MendelianRandomization			0.57612		35460606	10.1016/j.ajhg.2022.04.004	Jiang eet all Am J Hum Genet	BRAIN
SNED1	Q8TER0	24696	TRANS	PGC3_SCZ_NoUKB	UKBB-PPP_Specific	NA,-		0.777214	0.777214	UKBB_PPP	UKBB_PPP	1.26188	5293.6	SCZ_PGC3	SNED1	Transcriptome	DLPFC	MR	CMC+GTEX	MendelianRandomization			0.57148		35460606	10.1016/j.ajhg.2022.04.004	Jiang eet all Am J Hum Genet	BRAIN
SNED1	Q8TER0	24696	TRANS	PGC3_SCZ_NoUKB	UKBB-PPP_Specific	NA,-		0.777214	0.777214	UKBB_PPP	UKBB_PPP	1.26188	5293.6	SCZ_PGC3	SNED1	Transcriptome	DLPFC	MR	CMC+GTEX	MendelianRandomization			0.724209		35460606	10.1016/j.ajhg.2022.04.004	Jiang eet all Am J Hum Genet	BRAIN
SNED1	Q8TER0	24696	TRANS	PGC3_SCZ_NoUKB	UKBB-PPP_Specific	NA,-		0.777214	0.777214	UKBB_PPP	UKBB_PPP	1.26188	5293.6	SCZ_PGC3	SNED1	Transcriptome	DLPFC	MR	CMC+GTEX	EMIC			0.525273		35460606	10.1016/j.ajhg.2022.04.004	Jiang eet all Am J Hum Genet	BRAIN
SNED1	Q8TER0	24696	TRANS	PGC3_SCZ_NoUKB	UKBB-PPP_Specific	NA,-		0.777214	0.777214	UKBB_PPP	UKBB_PPP	1.26188	5293.6	BIP_2019_Stahl_etall	SNED1	Transcriptome	DLPFC	MR	CMC+GTEX	MendelianRandomization			0.342176		35460606	10.1016/j.ajhg.2022.04.004	Jiang eet all Am J Hum Genet	BRAIN
SNED1	Q8TER0	24696	TRANS	PGC3_SCZ_NoUKB	UKBB-PPP_Specific	NA,-		0.777214	0.777214	UKBB_PPP	UKBB_PPP	1.26188	5293.6	BIP_2019_Stahl_etall	SNED1	Transcriptome	DLPFC	MR	CMC+GTEX	MendelianRandomization			0.285044		35460606	10.1016/j.ajhg.2022.04.004	Jiang eet all Am J Hum Genet	BRAIN
SNED1	Q8TER0	24696	TRANS	PGC3_SCZ_NoUKB	UKBB-PPP_Specific	NA,-		0.777214	0.777214	UKBB_PPP	UKBB_PPP	1.26188	5293.6	BIP_2019_Stahl_etall	SNED1	Transcriptome	DLPFC	MR	CMC+GTEX	MendelianRandomization			0.0404672		35460606	10.1016/j.ajhg.2022.04.004	Jiang eet all Am J Hum Genet	BRAIN
SNED1	Q8TER0	24696	TRANS	PGC3_SCZ_NoUKB	UKBB-PPP_Specific	NA,-		0.777214	0.777214	UKBB_PPP	UKBB_PPP	1.26188	5293.6	BIP_2019_Stahl_etall	SNED1	Transcriptome	DLPFC	MR	CMC+GTEX	EMIC			0.435099		35460606	10.1016/j.ajhg.2022.04.004	Jiang eet all Am J Hum Genet	BRAIN
SNED1	Q8TER0	24696	TRANS	PGC3_SCZ_NoUKB	UKBB-PPP_Specific	NA,-		0.777214	0.777214	UKBB_PPP	UKBB_PPP	1.26188	5293.6	Deepression_Wray_tall	SNED1	Transcriptome	BRAIN DLPFC	MR	PsychENCODE	TwoSampleMR	-0.02	0.02	0.369		35296807	10.1038/s41380-022-01507-9	Deng et all Mol Psychiatry	BRAIN
SNED1	Q8TER0	24696	TRANS	PGC3_SCZ_NoUKB	UKBB-PPP_Specific	NA,-		0.777214	0.777214	UKBB_PPP	UKBB_PPP	1.26188	5293.6	SCZ_PGC3	SNED1	Transcriptome	DLPFC	SMR	CMC+GTEX	SMR	-0.0249862	0.0319823	0.434654		35460606	10.1016/j.ajhg.2022.04.004	Jiang eet all Am J Hum Genet	BRAIN
SNED1	Q8TER0	24696	TRANS	PGC3_SCZ_NoUKB	UKBB-PPP_Specific	NA,-		0.777214	0.777214	UKBB_PPP	UKBB_PPP	1.26188	5293.6	SCZ_PGC3	SNED1	Transcriptome_Transcriptlvel	DLPFC	SMR	CMC+GTEX	SMR	-0.0358235	0.0217196	0.0990737		35460606	10.1016/j.ajhg.2022.04.004	Jiang eet all Am J Hum Genet	BRAIN
SNED1	Q8TER0	24696	TRANS	PGC3_SCZ_NoUKB	UKBB-PPP_Specific	NA,-		0.777214	0.777214	UKBB_PPP	UKBB_PPP	1.26188	5293.6	SCZ.Clozuk.2018	SNED1	Transcriptome	BRAIN	SMR	PsychENCODE	SMR	-0.0523843	0.0369506	0.156		30545856	10.1126/science.aat8127	Gandal et all science	BRAIN
SNED1	Q8TER0	24696	TRANS	PGC3_SCZ_NoUKB	UKBB-PPP_Specific	NA,-		0.777214	0.777214	UKBB_PPP	UKBB_PPP	1.26188	5293.6	BD.PGC.ruderferCell2018	SNED1	Transcriptome	BRAIN	SMR	PsychENCODE	SMR	0.00428514	0.0570868	0.940164		30545856	10.1126/science.aat8127	Gandal et all science	BRAIN
SNED1	Q8TER0	24696	TRANS	PGC3_SCZ_NoUKB	UKBB-PPP_Specific	NA,-		0.777214	0.777214	UKBB_PPP	UKBB_PPP	1.26188	5293.6	MDD	SNED1	Proteiome	BRAIN	SMR	BrainMeta	SMR	0.00753893	0.0127191	0.553366		37415601	10.3389/fgene.2023.1191264	Gedik et all Front Genet	BRAIN
SNED1	Q8TER0	24696	TRANS	PGC3_SCZ_NoUKB	UKBB-PPP_Specific	NA,-		0.777214	0.777214	UKBB_PPP	UKBB_PPP	1.26188	5293.6	BIP	SNED1	Proteiome	BRAIN	SMR	BrainMeta	SMR	0.0158753	0.0272254	0.559822		37415601	10.3389/fgene.2023.1191264	Gedik et all Front Genet	BRAIN
SNED1	Q8TER0	24696	TRANS	PGC3_SCZ_NoUKB	UKBB-PPP_Specific	NA,-		0.777214	0.777214	UKBB_PPP	UKBB_PPP	1.26188	5293.6	SCZ	SNED1	Proteiome	BRAIN	SMR	BrainMeta	SMR	0.00767614	0.0210434	0.715278		37415601	10.3389/fgene.2023.1191264	Gedik et all Front Genet	BRAIN
SNED1	Q8TER0	24696	TRANS	PGC3_SCZ_NoUKB	UKBB-PPP_Specific	NA,-		0.777214	0.777214	UKBB_PPP	UKBB_PPP	1.26188	5293.6	MDD	SNED1	Proteiome	BLOOD	SMR	eQTLGen	SMR	-0.0722885	0.0546189	0.185666		37415601	10.3389/fgene.2023.1191264	Gedik et all Front Genet	BLOOD
SNED1	Q8TER0	24696	TRANS	PGC3_SCZ_NoUKB	UKBB-PPP_Specific	NA,-		0.777214	0.777214	UKBB_PPP	UKBB_PPP	1.26188	5293.6	BIP	SNED1	Proteiome	BLOOD	SMR	eQTLGen	SMR	0.0844071	0.131382	0.520578		37415601	10.3389/fgene.2023.1191264	Gedik et all Front Genet	BLOOD
SNED1	Q8TER0	24696	TRANS	PGC3_SCZ_NoUKB	UKBB-PPP_Specific	NA,-		0.777214	0.777214	UKBB_PPP	UKBB_PPP	1.26188	5293.6	SCZ.Clozuk.2018	SNED1	Transcriptome	BRAIN	TWAS	PsychENCODE	FUSION	-0.985		0.325		30545856	10.1126/science.aat8127	Gandal et all science	BRAIN
SNED1	Q8TER0	24696	TRANS	PGC3_SCZ_NoUKB	UKBB-PPP_Specific	NA,-		0.777214	0.777214	UKBB_PPP	UKBB_PPP	1.26188	5293.6	BD.PGC.ruderferCell2018	SNED1	Transcriptome	BRAIN	TWAS	PsychENCODE	FUSION	-0.41943		0.675		30545856	10.1126/science.aat8127	Gandal et all science	BRAIN
SNED1	Q8TER0	24696	TRANS	PGC3_SCZ_NoUKB	UKBB-PPP_Specific	NA,-		0.777214	0.777214	UKBB_PPP	UKBB_PPP	1.26188	5293.6	Depression Howard et all	SNED1	Proteiome	BRAIN	PWAS	ROS/MAP	FUSION	0.136358		0.892		33846625	10.1038/s41593-021-00832-6	Wingo Nat Neurosci	BRAIN
SNED1	Q8TER0	24696	TRANS	PGC3_SCZ_NoUKB	UKBB-PPP_Specific	NA,-		0.777214	0.777214	UKBB_PPP	UKBB_PPP	1.26188	5293.6	Schizophrenia	SNED1	Transcriptome	brain caudate nucleus	TWAS	Gtex	Fusion			0.931598		36319771	10.1038/s41593-022-01182-7	Benjamin KJM	brain caudate nucleus
SNN	O75324	11149	TRANS	BIP_PGC3_noukb	DECODE_Specific	+,NA		0.0563459	0.0563459	DECODE	DECODE	0.30434	383.772	SCZ_PGC3	SNN	Transcriptome	DLPFC	MR	CMC+GTEX	MendelianRandomization			1.12275e-07		35460606	10.1016/j.ajhg.2022.04.004	Jiang eet all Am J Hum Genet	BRAIN
SNN	O75324	11149	TRANS	BIP_PGC3_noukb	DECODE_Specific	+,NA		0.0563459	0.0563459	DECODE	DECODE	0.30434	383.772	SCZ_PGC3	SNN	Transcriptome	DLPFC	MR	CMC+GTEX	MendelianRandomization			6.13756e-08		35460606	10.1016/j.ajhg.2022.04.004	Jiang eet all Am J Hum Genet	BRAIN
SNN	O75324	11149	TRANS	BIP_PGC3_noukb	DECODE_Specific	+,NA		0.0563459	0.0563459	DECODE	DECODE	0.30434	383.772	SCZ_PGC3	SNN	Transcriptome	DLPFC	MR	CMC+GTEX	MendelianRandomization			3.9968e-15		35460606	10.1016/j.ajhg.2022.04.004	Jiang eet all Am J Hum Genet	BRAIN
SNN	O75324	11149	TRANS	BIP_PGC3_noukb	DECODE_Specific	+,NA		0.0563459	0.0563459	DECODE	DECODE	0.30434	383.772	SCZ_PGC3	SNN	Transcriptome	DLPFC	MR	CMC+GTEX	EMIC			0.0203608		35460606	10.1016/j.ajhg.2022.04.004	Jiang eet all Am J Hum Genet	BRAIN
SNN	O75324	11149	TRANS	BIP_PGC3_noukb	DECODE_Specific	+,NA		0.0563459	0.0563459	DECODE	DECODE	0.30434	383.772	BIP_2019_Stahl_etall	SNN	Transcriptome	DLPFC	MR	CMC+GTEX	MendelianRandomization			1.06821e-08		35460606	10.1016/j.ajhg.2022.04.004	Jiang eet all Am J Hum Genet	BRAIN
SNN	O75324	11149	TRANS	BIP_PGC3_noukb	DECODE_Specific	+,NA		0.0563459	0.0563459	DECODE	DECODE	0.30434	383.772	BIP_2019_Stahl_etall	SNN	Transcriptome	DLPFC	MR	CMC+GTEX	MendelianRandomization			3.55719e-08		35460606	10.1016/j.ajhg.2022.04.004	Jiang eet all Am J Hum Genet	BRAIN
SNN	O75324	11149	TRANS	BIP_PGC3_noukb	DECODE_Specific	+,NA		0.0563459	0.0563459	DECODE	DECODE	0.30434	383.772	BIP_2019_Stahl_etall	SNN	Transcriptome	DLPFC	MR	CMC+GTEX	MendelianRandomization			0.731426		35460606	10.1016/j.ajhg.2022.04.004	Jiang eet all Am J Hum Genet	BRAIN
SNN	O75324	11149	TRANS	BIP_PGC3_noukb	DECODE_Specific	+,NA		0.0563459	0.0563459	DECODE	DECODE	0.30434	383.772	BIP_2019_Stahl_etall	SNN	Transcriptome	DLPFC	MR	CMC+GTEX	EMIC			0.166942		35460606	10.1016/j.ajhg.2022.04.004	Jiang eet all Am J Hum Genet	BRAIN
SNN	O75324	11149	TRANS	BIP_PGC3_noukb	DECODE_Specific	+,NA		0.0563459	0.0563459	DECODE	DECODE	0.30434	383.772	Deepression_Wray_tall	SNN	Transcriptome	BRAIN DLPFC	MR	PsychENCODE	TwoSampleMR	0.01	0.02	0.682		35296807	10.1038/s41380-022-01507-9	Deng et all Mol Psychiatry	BRAIN
SNN	O75324	11149	TRANS	BIP_PGC3_noukb	DECODE_Specific	+,NA		0.0563459	0.0563459	DECODE	DECODE	0.30434	383.772	SCZ_PGC3	SNN	Transcriptome	DLPFC	SMR	CMC+GTEX	SMR	-0.0211373	0.0213585	0.322348		35460606	10.1016/j.ajhg.2022.04.004	Jiang eet all Am J Hum Genet	BRAIN
SNN	O75324	11149	TRANS	BIP_PGC3_noukb	DECODE_Specific	+,NA		0.0563459	0.0563459	DECODE	DECODE	0.30434	383.772	SCZ.Clozuk.2018	SNN	Transcriptome	BRAIN	SMR	PsychENCODE	SMR	0.0354907	0.0422741	0.401		30545856	10.1126/science.aat8127	Gandal et all science	BRAIN
SNN	O75324	11149	TRANS	BIP_PGC3_noukb	DECODE_Specific	+,NA		0.0563459	0.0563459	DECODE	DECODE	0.30434	383.772	BD.PGC.ruderferCell2018	SNN	Transcriptome	BRAIN	SMR	PsychENCODE	SMR	-0.143312	0.0693086	0.0386645		30545856	10.1126/science.aat8127	Gandal et all science	BRAIN
SNN	O75324	11149	TRANS	BIP_PGC3_noukb	DECODE_Specific	+,NA		0.0563459	0.0563459	DECODE	DECODE	0.30434	383.772	SCZ	SNN	Proteiome	BLOOD	SMR	eQTLGen	SMR	0.155786	0.0872387	0.074141		37415601	10.3389/fgene.2023.1191264	Gedik et all Front Genet	BLOOD
SNN	O75324	11149	TRANS	BIP_PGC3_noukb	DECODE_Specific	+,NA		0.0563459	0.0563459	DECODE	DECODE	0.30434	383.772	MDD	SNN	Proteiome	BRAIN	SMR	BrainMeta	SMR	0.00877957	0.00921299	0.340613		37415601	10.3389/fgene.2023.1191264	Gedik et all Front Genet	BRAIN
SNN	O75324	11149	TRANS	BIP_PGC3_noukb	DECODE_Specific	+,NA		0.0563459	0.0563459	DECODE	DECODE	0.30434	383.772	BIP	SNN	Proteiome	BRAIN	SMR	BrainMeta	SMR	-0.015889	0.0198818	0.424191		37415601	10.3389/fgene.2023.1191264	Gedik et all Front Genet	BRAIN
SNN	O75324	11149	TRANS	BIP_PGC3_noukb	DECODE_Specific	+,NA		0.0563459	0.0563459	DECODE	DECODE	0.30434	383.772	SCZ	SNN	Proteiome	BRAIN	SMR	BrainMeta	SMR	-0.00659288	0.0169367	0.69708		37415601	10.3389/fgene.2023.1191264	Gedik et all Front Genet	BRAIN
SNN	O75324	11149	TRANS	BIP_PGC3_noukb	DECODE_Specific	+,NA		0.0563459	0.0563459	DECODE	DECODE	0.30434	383.772	MDD	SNN	Proteiome	BLOOD	SMR	eQTLGen	SMR	0.0157125	0.077238	0.838799		37415601	10.3389/fgene.2023.1191264	Gedik et all Front Genet	BLOOD
SNN	O75324	11149	TRANS	BIP_PGC3_noukb	DECODE_Specific	+,NA		0.0563459	0.0563459	DECODE	DECODE	0.30434	383.772	BIP	SNN	Proteiome	BLOOD	SMR	eQTLGen	SMR	-0.272956	0.178879	0.127029		37415601	10.3389/fgene.2023.1191264	Gedik et all Front Genet	BLOOD
SNN	O75324	11149	TRANS	BIP_PGC3_noukb	DECODE_Specific	+,NA		0.0563459	0.0563459	DECODE	DECODE	0.30434	383.772	SCZ	SNN	Transcriptome	BRAIN_DLPFC	TWAS	CMC	FUSION	0.1222		0.903		31691811	10.1093/hmg/ddz253	Hall et al Hum Mol Genet	BRAIN
SNN	O75324	11149	TRANS	BIP_PGC3_noukb	DECODE_Specific	+,NA		0.0563459	0.0563459	DECODE	DECODE	0.30434	383.772	SCZ.Clozuk.2018	SNN	Transcriptome	BRAIN	TWAS	PsychENCODE	FUSION	0.312		0.755		30545856	10.1126/science.aat8127	Gandal et all science	BRAIN
SNN	O75324	11149	TRANS	BIP_PGC3_noukb	DECODE_Specific	+,NA		0.0563459	0.0563459	DECODE	DECODE	0.30434	383.772	BD.PGC.ruderferCell2018	SNN	Transcriptome	BRAIN	TWAS	PsychENCODE	FUSION	-2.23263		0.025573		30545856	10.1126/science.aat8127	Gandal et all science	BRAIN
SNN	O75324	11149	TRANS	BIP_PGC3_noukb	DECODE_Specific	+,NA		0.0563459	0.0563459	DECODE	DECODE	0.30434	383.772	Depression Howard et all	SNN	Proteiome	BRAIN	PWAS	ROS/MAP	FUSION	0.696553		0.486		33846625	10.1038/s41593-021-00832-6	Wingo Nat Neurosci	BRAIN
SNN	O75324	11149	TRANS	Cognition_Meta	DECODE_Specific	+,NA		0.0117176	0.0117176	DECODE	DECODE	0.135498	79.8084	SCZ_PGC3	SNN	Transcriptome	DLPFC	MR	CMC+GTEX	MendelianRandomization			1.12275e-07		35460606	10.1016/j.ajhg.2022.04.004	Jiang eet all Am J Hum Genet	BRAIN
SNN	O75324	11149	TRANS	Cognition_Meta	DECODE_Specific	+,NA		0.0117176	0.0117176	DECODE	DECODE	0.135498	79.8084	SCZ_PGC3	SNN	Transcriptome	DLPFC	MR	CMC+GTEX	MendelianRandomization			6.13756e-08		35460606	10.1016/j.ajhg.2022.04.004	Jiang eet all Am J Hum Genet	BRAIN
SNN	O75324	11149	TRANS	Cognition_Meta	DECODE_Specific	+,NA		0.0117176	0.0117176	DECODE	DECODE	0.135498	79.8084	SCZ_PGC3	SNN	Transcriptome	DLPFC	MR	CMC+GTEX	MendelianRandomization			3.9968e-15		35460606	10.1016/j.ajhg.2022.04.004	Jiang eet all Am J Hum Genet	BRAIN
SNN	O75324	11149	TRANS	Cognition_Meta	DECODE_Specific	+,NA		0.0117176	0.0117176	DECODE	DECODE	0.135498	79.8084	SCZ_PGC3	SNN	Transcriptome	DLPFC	MR	CMC+GTEX	EMIC			0.0203608		35460606	10.1016/j.ajhg.2022.04.004	Jiang eet all Am J Hum Genet	BRAIN
SNN	O75324	11149	TRANS	Cognition_Meta	DECODE_Specific	+,NA		0.0117176	0.0117176	DECODE	DECODE	0.135498	79.8084	BIP_2019_Stahl_etall	SNN	Transcriptome	DLPFC	MR	CMC+GTEX	MendelianRandomization			1.06821e-08		35460606	10.1016/j.ajhg.2022.04.004	Jiang eet all Am J Hum Genet	BRAIN
SNN	O75324	11149	TRANS	Cognition_Meta	DECODE_Specific	+,NA		0.0117176	0.0117176	DECODE	DECODE	0.135498	79.8084	BIP_2019_Stahl_etall	SNN	Transcriptome	DLPFC	MR	CMC+GTEX	MendelianRandomization			3.55719e-08		35460606	10.1016/j.ajhg.2022.04.004	Jiang eet all Am J Hum Genet	BRAIN
SNN	O75324	11149	TRANS	Cognition_Meta	DECODE_Specific	+,NA		0.0117176	0.0117176	DECODE	DECODE	0.135498	79.8084	BIP_2019_Stahl_etall	SNN	Transcriptome	DLPFC	MR	CMC+GTEX	MendelianRandomization			0.731426		35460606	10.1016/j.ajhg.2022.04.004	Jiang eet all Am J Hum Genet	BRAIN
SNN	O75324	11149	TRANS	Cognition_Meta	DECODE_Specific	+,NA		0.0117176	0.0117176	DECODE	DECODE	0.135498	79.8084	BIP_2019_Stahl_etall	SNN	Transcriptome	DLPFC	MR	CMC+GTEX	EMIC			0.166942		35460606	10.1016/j.ajhg.2022.04.004	Jiang eet all Am J Hum Genet	BRAIN
SNN	O75324	11149	TRANS	Cognition_Meta	DECODE_Specific	+,NA		0.0117176	0.0117176	DECODE	DECODE	0.135498	79.8084	Deepression_Wray_tall	SNN	Transcriptome	BRAIN DLPFC	MR	PsychENCODE	TwoSampleMR	0.01	0.02	0.682		35296807	10.1038/s41380-022-01507-9	Deng et all Mol Psychiatry	BRAIN
SNN	O75324	11149	TRANS	Cognition_Meta	DECODE_Specific	+,NA		0.0117176	0.0117176	DECODE	DECODE	0.135498	79.8084	SCZ_PGC3	SNN	Transcriptome	DLPFC	SMR	CMC+GTEX	SMR	-0.0211373	0.0213585	0.322348		35460606	10.1016/j.ajhg.2022.04.004	Jiang eet all Am J Hum Genet	BRAIN
SNN	O75324	11149	TRANS	Cognition_Meta	DECODE_Specific	+,NA		0.0117176	0.0117176	DECODE	DECODE	0.135498	79.8084	SCZ.Clozuk.2018	SNN	Transcriptome	BRAIN	SMR	PsychENCODE	SMR	0.0354907	0.0422741	0.401		30545856	10.1126/science.aat8127	Gandal et all science	BRAIN
SNN	O75324	11149	TRANS	Cognition_Meta	DECODE_Specific	+,NA		0.0117176	0.0117176	DECODE	DECODE	0.135498	79.8084	BD.PGC.ruderferCell2018	SNN	Transcriptome	BRAIN	SMR	PsychENCODE	SMR	-0.143312	0.0693086	0.0386645		30545856	10.1126/science.aat8127	Gandal et all science	BRAIN
SNN	O75324	11149	TRANS	Cognition_Meta	DECODE_Specific	+,NA		0.0117176	0.0117176	DECODE	DECODE	0.135498	79.8084	SCZ	SNN	Proteiome	BLOOD	SMR	eQTLGen	SMR	0.155786	0.0872387	0.074141		37415601	10.3389/fgene.2023.1191264	Gedik et all Front Genet	BLOOD
SNN	O75324	11149	TRANS	Cognition_Meta	DECODE_Specific	+,NA		0.0117176	0.0117176	DECODE	DECODE	0.135498	79.8084	MDD	SNN	Proteiome	BRAIN	SMR	BrainMeta	SMR	0.00877957	0.00921299	0.340613		37415601	10.3389/fgene.2023.1191264	Gedik et all Front Genet	BRAIN
SNN	O75324	11149	TRANS	Cognition_Meta	DECODE_Specific	+,NA		0.0117176	0.0117176	DECODE	DECODE	0.135498	79.8084	BIP	SNN	Proteiome	BRAIN	SMR	BrainMeta	SMR	-0.015889	0.0198818	0.424191		37415601	10.3389/fgene.2023.1191264	Gedik et all Front Genet	BRAIN
SNN	O75324	11149	TRANS	Cognition_Meta	DECODE_Specific	+,NA		0.0117176	0.0117176	DECODE	DECODE	0.135498	79.8084	SCZ	SNN	Proteiome	BRAIN	SMR	BrainMeta	SMR	-0.00659288	0.0169367	0.69708		37415601	10.3389/fgene.2023.1191264	Gedik et all Front Genet	BRAIN
SNN	O75324	11149	TRANS	Cognition_Meta	DECODE_Specific	+,NA		0.0117176	0.0117176	DECODE	DECODE	0.135498	79.8084	MDD	SNN	Proteiome	BLOOD	SMR	eQTLGen	SMR	0.0157125	0.077238	0.838799		37415601	10.3389/fgene.2023.1191264	Gedik et all Front Genet	BLOOD
SNN	O75324	11149	TRANS	Cognition_Meta	DECODE_Specific	+,NA		0.0117176	0.0117176	DECODE	DECODE	0.135498	79.8084	BIP	SNN	Proteiome	BLOOD	SMR	eQTLGen	SMR	-0.272956	0.178879	0.127029		37415601	10.3389/fgene.2023.1191264	Gedik et all Front Genet	BLOOD
SNN	O75324	11149	TRANS	Cognition_Meta	DECODE_Specific	+,NA		0.0117176	0.0117176	DECODE	DECODE	0.135498	79.8084	SCZ	SNN	Transcriptome	BRAIN_DLPFC	TWAS	CMC	FUSION	0.1222		0.903		31691811	10.1093/hmg/ddz253	Hall et al Hum Mol Genet	BRAIN
SNN	O75324	11149	TRANS	Cognition_Meta	DECODE_Specific	+,NA		0.0117176	0.0117176	DECODE	DECODE	0.135498	79.8084	SCZ.Clozuk.2018	SNN	Transcriptome	BRAIN	TWAS	PsychENCODE	FUSION	0.312		0.755		30545856	10.1126/science.aat8127	Gandal et all science	BRAIN
SNN	O75324	11149	TRANS	Cognition_Meta	DECODE_Specific	+,NA		0.0117176	0.0117176	DECODE	DECODE	0.135498	79.8084	BD.PGC.ruderferCell2018	SNN	Transcriptome	BRAIN	TWAS	PsychENCODE	FUSION	-2.23263		0.025573		30545856	10.1126/science.aat8127	Gandal et all science	BRAIN
SNN	O75324	11149	TRANS	Cognition_Meta	DECODE_Specific	+,NA		0.0117176	0.0117176	DECODE	DECODE	0.135498	79.8084	Depression Howard et all	SNN	Proteiome	BRAIN	PWAS	ROS/MAP	FUSION	0.696553		0.486		33846625	10.1038/s41593-021-00832-6	Wingo Nat Neurosci	BRAIN
SNN	O75324	11149	TRANS	Depression_iPSYCH_2023	DECODE_Specific	-,NA		0.576449	0.576449	DECODE	DECODE	1.43344	3926.19	SCZ_PGC3	SNN	Transcriptome	DLPFC	MR	CMC+GTEX	MendelianRandomization			1.12275e-07		35460606	10.1016/j.ajhg.2022.04.004	Jiang eet all Am J Hum Genet	BRAIN
SNN	O75324	11149	TRANS	Depression_iPSYCH_2023	DECODE_Specific	-,NA		0.576449	0.576449	DECODE	DECODE	1.43344	3926.19	SCZ_PGC3	SNN	Transcriptome	DLPFC	MR	CMC+GTEX	MendelianRandomization			6.13756e-08		35460606	10.1016/j.ajhg.2022.04.004	Jiang eet all Am J Hum Genet	BRAIN
SNN	O75324	11149	TRANS	Depression_iPSYCH_2023	DECODE_Specific	-,NA		0.576449	0.576449	DECODE	DECODE	1.43344	3926.19	SCZ_PGC3	SNN	Transcriptome	DLPFC	MR	CMC+GTEX	MendelianRandomization			3.9968e-15		35460606	10.1016/j.ajhg.2022.04.004	Jiang eet all Am J Hum Genet	BRAIN
SNN	O75324	11149	TRANS	Depression_iPSYCH_2023	DECODE_Specific	-,NA		0.576449	0.576449	DECODE	DECODE	1.43344	3926.19	SCZ_PGC3	SNN	Transcriptome	DLPFC	MR	CMC+GTEX	EMIC			0.0203608		35460606	10.1016/j.ajhg.2022.04.004	Jiang eet all Am J Hum Genet	BRAIN
SNN	O75324	11149	TRANS	Depression_iPSYCH_2023	DECODE_Specific	-,NA		0.576449	0.576449	DECODE	DECODE	1.43344	3926.19	BIP_2019_Stahl_etall	SNN	Transcriptome	DLPFC	MR	CMC+GTEX	MendelianRandomization			1.06821e-08		35460606	10.1016/j.ajhg.2022.04.004	Jiang eet all Am J Hum Genet	BRAIN
SNN	O75324	11149	TRANS	Depression_iPSYCH_2023	DECODE_Specific	-,NA		0.576449	0.576449	DECODE	DECODE	1.43344	3926.19	BIP_2019_Stahl_etall	SNN	Transcriptome	DLPFC	MR	CMC+GTEX	MendelianRandomization			3.55719e-08		35460606	10.1016/j.ajhg.2022.04.004	Jiang eet all Am J Hum Genet	BRAIN
SNN	O75324	11149	TRANS	Depression_iPSYCH_2023	DECODE_Specific	-,NA		0.576449	0.576449	DECODE	DECODE	1.43344	3926.19	BIP_2019_Stahl_etall	SNN	Transcriptome	DLPFC	MR	CMC+GTEX	MendelianRandomization			0.731426		35460606	10.1016/j.ajhg.2022.04.004	Jiang eet all Am J Hum Genet	BRAIN
SNN	O75324	11149	TRANS	Depression_iPSYCH_2023	DECODE_Specific	-,NA		0.576449	0.576449	DECODE	DECODE	1.43344	3926.19	BIP_2019_Stahl_etall	SNN	Transcriptome	DLPFC	MR	CMC+GTEX	EMIC			0.166942		35460606	10.1016/j.ajhg.2022.04.004	Jiang eet all Am J Hum Genet	BRAIN
SNN	O75324	11149	TRANS	Depression_iPSYCH_2023	DECODE_Specific	-,NA		0.576449	0.576449	DECODE	DECODE	1.43344	3926.19	Deepression_Wray_tall	SNN	Transcriptome	BRAIN DLPFC	MR	PsychENCODE	TwoSampleMR	0.01	0.02	0.682		35296807	10.1038/s41380-022-01507-9	Deng et all Mol Psychiatry	BRAIN
SNN	O75324	11149	TRANS	Depression_iPSYCH_2023	DECODE_Specific	-,NA		0.576449	0.576449	DECODE	DECODE	1.43344	3926.19	SCZ_PGC3	SNN	Transcriptome	DLPFC	SMR	CMC+GTEX	SMR	-0.0211373	0.0213585	0.322348		35460606	10.1016/j.ajhg.2022.04.004	Jiang eet all Am J Hum Genet	BRAIN
SNN	O75324	11149	TRANS	Depression_iPSYCH_2023	DECODE_Specific	-,NA		0.576449	0.576449	DECODE	DECODE	1.43344	3926.19	SCZ.Clozuk.2018	SNN	Transcriptome	BRAIN	SMR	PsychENCODE	SMR	0.0354907	0.0422741	0.401		30545856	10.1126/science.aat8127	Gandal et all science	BRAIN
SNN	O75324	11149	TRANS	Depression_iPSYCH_2023	DECODE_Specific	-,NA		0.576449	0.576449	DECODE	DECODE	1.43344	3926.19	BD.PGC.ruderferCell2018	SNN	Transcriptome	BRAIN	SMR	PsychENCODE	SMR	-0.143312	0.0693086	0.0386645		30545856	10.1126/science.aat8127	Gandal et all science	BRAIN
SNN	O75324	11149	TRANS	Depression_iPSYCH_2023	DECODE_Specific	-,NA		0.576449	0.576449	DECODE	DECODE	1.43344	3926.19	SCZ	SNN	Proteiome	BLOOD	SMR	eQTLGen	SMR	0.155786	0.0872387	0.074141		37415601	10.3389/fgene.2023.1191264	Gedik et all Front Genet	BLOOD
SNN	O75324	11149	TRANS	Depression_iPSYCH_2023	DECODE_Specific	-,NA		0.576449	0.576449	DECODE	DECODE	1.43344	3926.19	MDD	SNN	Proteiome	BRAIN	SMR	BrainMeta	SMR	0.00877957	0.00921299	0.340613		37415601	10.3389/fgene.2023.1191264	Gedik et all Front Genet	BRAIN
SNN	O75324	11149	TRANS	Depression_iPSYCH_2023	DECODE_Specific	-,NA		0.576449	0.576449	DECODE	DECODE	1.43344	3926.19	BIP	SNN	Proteiome	BRAIN	SMR	BrainMeta	SMR	-0.015889	0.0198818	0.424191		37415601	10.3389/fgene.2023.1191264	Gedik et all Front Genet	BRAIN
SNN	O75324	11149	TRANS	Depression_iPSYCH_2023	DECODE_Specific	-,NA		0.576449	0.576449	DECODE	DECODE	1.43344	3926.19	SCZ	SNN	Proteiome	BRAIN	SMR	BrainMeta	SMR	-0.00659288	0.0169367	0.69708		37415601	10.3389/fgene.2023.1191264	Gedik et all Front Genet	BRAIN
SNN	O75324	11149	TRANS	Depression_iPSYCH_2023	DECODE_Specific	-,NA		0.576449	0.576449	DECODE	DECODE	1.43344	3926.19	MDD	SNN	Proteiome	BLOOD	SMR	eQTLGen	SMR	0.0157125	0.077238	0.838799		37415601	10.3389/fgene.2023.1191264	Gedik et all Front Genet	BLOOD
SNN	O75324	11149	TRANS	Depression_iPSYCH_2023	DECODE_Specific	-,NA		0.576449	0.576449	DECODE	DECODE	1.43344	3926.19	BIP	SNN	Proteiome	BLOOD	SMR	eQTLGen	SMR	-0.272956	0.178879	0.127029		37415601	10.3389/fgene.2023.1191264	Gedik et all Front Genet	BLOOD
SNN	O75324	11149	TRANS	Depression_iPSYCH_2023	DECODE_Specific	-,NA		0.576449	0.576449	DECODE	DECODE	1.43344	3926.19	SCZ	SNN	Transcriptome	BRAIN_DLPFC	TWAS	CMC	FUSION	0.1222		0.903		31691811	10.1093/hmg/ddz253	Hall et al Hum Mol Genet	BRAIN
SNN	O75324	11149	TRANS	Depression_iPSYCH_2023	DECODE_Specific	-,NA		0.576449	0.576449	DECODE	DECODE	1.43344	3926.19	SCZ.Clozuk.2018	SNN	Transcriptome	BRAIN	TWAS	PsychENCODE	FUSION	0.312		0.755		30545856	10.1126/science.aat8127	Gandal et all science	BRAIN
SNN	O75324	11149	TRANS	Depression_iPSYCH_2023	DECODE_Specific	-,NA		0.576449	0.576449	DECODE	DECODE	1.43344	3926.19	BD.PGC.ruderferCell2018	SNN	Transcriptome	BRAIN	TWAS	PsychENCODE	FUSION	-2.23263		0.025573		30545856	10.1126/science.aat8127	Gandal et all science	BRAIN
SNN	O75324	11149	TRANS	Depression_iPSYCH_2023	DECODE_Specific	-,NA		0.576449	0.576449	DECODE	DECODE	1.43344	3926.19	Depression Howard et all	SNN	Proteiome	BRAIN	PWAS	ROS/MAP	FUSION	0.696553		0.486		33846625	10.1038/s41593-021-00832-6	Wingo Nat Neurosci	BRAIN
SNN	O75324	11149	TRANS	PGC3_SCZ_NoUKB	DECODE_Specific	+,NA		0.23897	0.23897	DECODE	DECODE	0.670632	1627.62	SCZ_PGC3	SNN	Transcriptome	DLPFC	MR	CMC+GTEX	MendelianRandomization			1.12275e-07		35460606	10.1016/j.ajhg.2022.04.004	Jiang eet all Am J Hum Genet	BRAIN
SNN	O75324	11149	TRANS	PGC3_SCZ_NoUKB	DECODE_Specific	+,NA		0.23897	0.23897	DECODE	DECODE	0.670632	1627.62	SCZ_PGC3	SNN	Transcriptome	DLPFC	MR	CMC+GTEX	MendelianRandomization			6.13756e-08		35460606	10.1016/j.ajhg.2022.04.004	Jiang eet all Am J Hum Genet	BRAIN
SNN	O75324	11149	TRANS	PGC3_SCZ_NoUKB	DECODE_Specific	+,NA		0.23897	0.23897	DECODE	DECODE	0.670632	1627.62	SCZ_PGC3	SNN	Transcriptome	DLPFC	MR	CMC+GTEX	MendelianRandomization			3.9968e-15		35460606	10.1016/j.ajhg.2022.04.004	Jiang eet all Am J Hum Genet	BRAIN
SNN	O75324	11149	TRANS	PGC3_SCZ_NoUKB	DECODE_Specific	+,NA		0.23897	0.23897	DECODE	DECODE	0.670632	1627.62	SCZ_PGC3	SNN	Transcriptome	DLPFC	MR	CMC+GTEX	EMIC			0.0203608		35460606	10.1016/j.ajhg.2022.04.004	Jiang eet all Am J Hum Genet	BRAIN
SNN	O75324	11149	TRANS	PGC3_SCZ_NoUKB	DECODE_Specific	+,NA		0.23897	0.23897	DECODE	DECODE	0.670632	1627.62	BIP_2019_Stahl_etall	SNN	Transcriptome	DLPFC	MR	CMC+GTEX	MendelianRandomization			1.06821e-08		35460606	10.1016/j.ajhg.2022.04.004	Jiang eet all Am J Hum Genet	BRAIN
SNN	O75324	11149	TRANS	PGC3_SCZ_NoUKB	DECODE_Specific	+,NA		0.23897	0.23897	DECODE	DECODE	0.670632	1627.62	BIP_2019_Stahl_etall	SNN	Transcriptome	DLPFC	MR	CMC+GTEX	MendelianRandomization			3.55719e-08		35460606	10.1016/j.ajhg.2022.04.004	Jiang eet all Am J Hum Genet	BRAIN
SNN	O75324	11149	TRANS	PGC3_SCZ_NoUKB	DECODE_Specific	+,NA		0.23897	0.23897	DECODE	DECODE	0.670632	1627.62	BIP_2019_Stahl_etall	SNN	Transcriptome	DLPFC	MR	CMC+GTEX	MendelianRandomization			0.731426		35460606	10.1016/j.ajhg.2022.04.004	Jiang eet all Am J Hum Genet	BRAIN
SNN	O75324	11149	TRANS	PGC3_SCZ_NoUKB	DECODE_Specific	+,NA		0.23897	0.23897	DECODE	DECODE	0.670632	1627.62	BIP_2019_Stahl_etall	SNN	Transcriptome	DLPFC	MR	CMC+GTEX	EMIC			0.166942		35460606	10.1016/j.ajhg.2022.04.004	Jiang eet all Am J Hum Genet	BRAIN
SNN	O75324	11149	TRANS	PGC3_SCZ_NoUKB	DECODE_Specific	+,NA		0.23897	0.23897	DECODE	DECODE	0.670632	1627.62	Deepression_Wray_tall	SNN	Transcriptome	BRAIN DLPFC	MR	PsychENCODE	TwoSampleMR	0.01	0.02	0.682		35296807	10.1038/s41380-022-01507-9	Deng et all Mol Psychiatry	BRAIN
SNN	O75324	11149	TRANS	PGC3_SCZ_NoUKB	DECODE_Specific	+,NA		0.23897	0.23897	DECODE	DECODE	0.670632	1627.62	SCZ_PGC3	SNN	Transcriptome	DLPFC	SMR	CMC+GTEX	SMR	-0.0211373	0.0213585	0.322348		35460606	10.1016/j.ajhg.2022.04.004	Jiang eet all Am J Hum Genet	BRAIN
SNN	O75324	11149	TRANS	PGC3_SCZ_NoUKB	DECODE_Specific	+,NA		0.23897	0.23897	DECODE	DECODE	0.670632	1627.62	SCZ.Clozuk.2018	SNN	Transcriptome	BRAIN	SMR	PsychENCODE	SMR	0.0354907	0.0422741	0.401		30545856	10.1126/science.aat8127	Gandal et all science	BRAIN
SNN	O75324	11149	TRANS	PGC3_SCZ_NoUKB	DECODE_Specific	+,NA		0.23897	0.23897	DECODE	DECODE	0.670632	1627.62	BD.PGC.ruderferCell2018	SNN	Transcriptome	BRAIN	SMR	PsychENCODE	SMR	-0.143312	0.0693086	0.0386645		30545856	10.1126/science.aat8127	Gandal et all science	BRAIN
SNN	O75324	11149	TRANS	PGC3_SCZ_NoUKB	DECODE_Specific	+,NA		0.23897	0.23897	DECODE	DECODE	0.670632	1627.62	SCZ	SNN	Proteiome	BLOOD	SMR	eQTLGen	SMR	0.155786	0.0872387	0.074141		37415601	10.3389/fgene.2023.1191264	Gedik et all Front Genet	BLOOD
SNN	O75324	11149	TRANS	PGC3_SCZ_NoUKB	DECODE_Specific	+,NA		0.23897	0.23897	DECODE	DECODE	0.670632	1627.62	MDD	SNN	Proteiome	BRAIN	SMR	BrainMeta	SMR	0.00877957	0.00921299	0.340613		37415601	10.3389/fgene.2023.1191264	Gedik et all Front Genet	BRAIN
SNN	O75324	11149	TRANS	PGC3_SCZ_NoUKB	DECODE_Specific	+,NA		0.23897	0.23897	DECODE	DECODE	0.670632	1627.62	BIP	SNN	Proteiome	BRAIN	SMR	BrainMeta	SMR	-0.015889	0.0198818	0.424191		37415601	10.3389/fgene.2023.1191264	Gedik et all Front Genet	BRAIN
SNN	O75324	11149	TRANS	PGC3_SCZ_NoUKB	DECODE_Specific	+,NA		0.23897	0.23897	DECODE	DECODE	0.670632	1627.62	SCZ	SNN	Proteiome	BRAIN	SMR	BrainMeta	SMR	-0.00659288	0.0169367	0.69708		37415601	10.3389/fgene.2023.1191264	Gedik et all Front Genet	BRAIN
SNN	O75324	11149	TRANS	PGC3_SCZ_NoUKB	DECODE_Specific	+,NA		0.23897	0.23897	DECODE	DECODE	0.670632	1627.62	MDD	SNN	Proteiome	BLOOD	SMR	eQTLGen	SMR	0.0157125	0.077238	0.838799		37415601	10.3389/fgene.2023.1191264	Gedik et all Front Genet	BLOOD
SNN	O75324	11149	TRANS	PGC3_SCZ_NoUKB	DECODE_Specific	+,NA		0.23897	0.23897	DECODE	DECODE	0.670632	1627.62	BIP	SNN	Proteiome	BLOOD	SMR	eQTLGen	SMR	-0.272956	0.178879	0.127029		37415601	10.3389/fgene.2023.1191264	Gedik et all Front Genet	BLOOD
SNN	O75324	11149	TRANS	PGC3_SCZ_NoUKB	DECODE_Specific	+,NA		0.23897	0.23897	DECODE	DECODE	0.670632	1627.62	SCZ	SNN	Transcriptome	BRAIN_DLPFC	TWAS	CMC	FUSION	0.1222		0.903		31691811	10.1093/hmg/ddz253	Hall et al Hum Mol Genet	BRAIN
SNN	O75324	11149	TRANS	PGC3_SCZ_NoUKB	DECODE_Specific	+,NA		0.23897	0.23897	DECODE	DECODE	0.670632	1627.62	SCZ.Clozuk.2018	SNN	Transcriptome	BRAIN	TWAS	PsychENCODE	FUSION	0.312		0.755		30545856	10.1126/science.aat8127	Gandal et all science	BRAIN
SNN	O75324	11149	TRANS	PGC3_SCZ_NoUKB	DECODE_Specific	+,NA		0.23897	0.23897	DECODE	DECODE	0.670632	1627.62	BD.PGC.ruderferCell2018	SNN	Transcriptome	BRAIN	TWAS	PsychENCODE	FUSION	-2.23263		0.025573		30545856	10.1126/science.aat8127	Gandal et all science	BRAIN
SNN	O75324	11149	TRANS	PGC3_SCZ_NoUKB	DECODE_Specific	+,NA		0.23897	0.23897	DECODE	DECODE	0.670632	1627.62	Depression Howard et all	SNN	Proteiome	BRAIN	PWAS	ROS/MAP	FUSION	0.696553		0.486		33846625	10.1038/s41593-021-00832-6	Wingo Nat Neurosci	BRAIN
SNPH	O15079	15931	CIS	BIP_PGC3_noukb	DECODE_Specific	+,NA		0.247466	0.247466	DECODE	DECODE	0.884348	925.028	Bipolar disorder	SNPH	Proteome	PLASMA	MR	FENLAND	TwoSampleMR	0.0449094	0.0359789	0.211953		36280454	https://doi.org/10.1016/j.biopsych.2022.08.015	Lu et al Biol Psychiatry	BLOOD
SNPH	O15079	15931	CIS	BIP_PGC3_noukb	DECODE_Specific	+,NA		0.247466	0.247466	DECODE	DECODE	0.884348	925.028	Major depressive disorder	SNPH	Proteome	PLASMA	MR	FENLAND	TwoSampleMR	0.0126128	0.016543	0.445806		36280454	https://doi.org/10.1016/j.biopsych.2022.08.015	Lu et al Biol Psychiatry	BLOOD
SNPH	O15079	15931	CIS	BIP_PGC3_noukb	DECODE_Specific	+,NA		0.247466	0.247466	DECODE	DECODE	0.884348	925.028	Schizophrenia	SNPH	Proteome	PLASMA	MR	FENLAND	TwoSampleMR	-0.00127769	0.0591074	0.982754		36280454	https://doi.org/10.1016/j.biopsych.2022.08.015	Lu et al Biol Psychiatry	BLOOD
SNPH	O15079	15931	CIS	BIP_PGC3_noukb	DECODE_Specific	+,NA		0.247466	0.247466	DECODE	DECODE	0.884348	925.028	SCZ_PGC3	SNPH	Transcriptome	DLPFC	MR	CMC+GTEX	MendelianRandomization			0.150382		35460606	10.1016/j.ajhg.2022.04.004	Jiang eet all Am J Hum Genet	BRAIN
SNPH	O15079	15931	CIS	BIP_PGC3_noukb	DECODE_Specific	+,NA		0.247466	0.247466	DECODE	DECODE	0.884348	925.028	SCZ_PGC3	SNPH	Transcriptome	DLPFC	MR	CMC+GTEX	MendelianRandomization			0.10999		35460606	10.1016/j.ajhg.2022.04.004	Jiang eet all Am J Hum Genet	BRAIN
SNPH	O15079	15931	CIS	BIP_PGC3_noukb	DECODE_Specific	+,NA		0.247466	0.247466	DECODE	DECODE	0.884348	925.028	SCZ_PGC3	SNPH	Transcriptome	DLPFC	MR	CMC+GTEX	MendelianRandomization			0.974687		35460606	10.1016/j.ajhg.2022.04.004	Jiang eet all Am J Hum Genet	BRAIN
SNPH	O15079	15931	CIS	BIP_PGC3_noukb	DECODE_Specific	+,NA		0.247466	0.247466	DECODE	DECODE	0.884348	925.028	SCZ_PGC3	SNPH	Transcriptome	DLPFC	MR	CMC+GTEX	EMIC			0.61626		35460606	10.1016/j.ajhg.2022.04.004	Jiang eet all Am J Hum Genet	BRAIN
SNPH	O15079	15931	CIS	BIP_PGC3_noukb	DECODE_Specific	+,NA		0.247466	0.247466	DECODE	DECODE	0.884348	925.028	BIP_2019_Stahl_etall	SNPH	Transcriptome	DLPFC	MR	CMC+GTEX	MendelianRandomization			0.534172		35460606	10.1016/j.ajhg.2022.04.004	Jiang eet all Am J Hum Genet	BRAIN
SNPH	O15079	15931	CIS	BIP_PGC3_noukb	DECODE_Specific	+,NA		0.247466	0.247466	DECODE	DECODE	0.884348	925.028	BIP_2019_Stahl_etall	SNPH	Transcriptome	DLPFC	MR	CMC+GTEX	MendelianRandomization			0.519491		35460606	10.1016/j.ajhg.2022.04.004	Jiang eet all Am J Hum Genet	BRAIN
SNPH	O15079	15931	CIS	BIP_PGC3_noukb	DECODE_Specific	+,NA		0.247466	0.247466	DECODE	DECODE	0.884348	925.028	BIP_2019_Stahl_etall	SNPH	Transcriptome	DLPFC	MR	CMC+GTEX	MendelianRandomization			0.407824		35460606	10.1016/j.ajhg.2022.04.004	Jiang eet all Am J Hum Genet	BRAIN
SNPH	O15079	15931	CIS	BIP_PGC3_noukb	DECODE_Specific	+,NA		0.247466	0.247466	DECODE	DECODE	0.884348	925.028	BIP_2019_Stahl_etall	SNPH	Transcriptome	DLPFC	MR	CMC+GTEX	EMIC			0.905483		35460606	10.1016/j.ajhg.2022.04.004	Jiang eet all Am J Hum Genet	BRAIN
SNPH	O15079	15931	CIS	BIP_PGC3_noukb	DECODE_Specific	+,NA		0.247466	0.247466	DECODE	DECODE	0.884348	925.028	SCZ_PGC3	SNPH	Transcriptome	DLPFC	SMR	CMC+GTEX	SMR	-0.014014	0.0222901	0.529539		35460606	10.1016/j.ajhg.2022.04.004	Jiang eet all Am J Hum Genet	BRAIN
SNPH	O15079	15931	CIS	BIP_PGC3_noukb	DECODE_Specific	+,NA		0.247466	0.247466	DECODE	DECODE	0.884348	925.028	SCZ_PGC3	SNPH	Transcriptome_Transcriptlvel	DLPFC	SMR	CMC+GTEX	SMR	0.0261127	0.0318151	0.411781		35460606	10.1016/j.ajhg.2022.04.004	Jiang eet all Am J Hum Genet	BRAIN
SNPH	O15079	15931	CIS	BIP_PGC3_noukb	DECODE_Specific	+,NA		0.247466	0.247466	DECODE	DECODE	0.884348	925.028	SCZ_PGC3	SNPH	Transcriptome_Transcriptlvel	DLPFC	SMR	CMC+GTEX	SMR	-0.0181758	0.0289996	0.530817		35460606	10.1016/j.ajhg.2022.04.004	Jiang eet all Am J Hum Genet	BRAIN
SNPH	O15079	15931	CIS	BIP_PGC3_noukb	DECODE_Specific	+,NA		0.247466	0.247466	DECODE	DECODE	0.884348	925.028	Major depressive disorder	SNPH	Proteiome	BRAIN DPFC+FRONTAL CORTEX	SMR	ROS/MAP+Banner+MSBB	SMR	0.0391576	0.0131036	0.00280517		35882878	10.1038/s41467-022-31873-5	Wingo et all Nat Commun	BRAIN
SNPH	O15079	15931	CIS	BIP_PGC3_noukb	DECODE_Specific	+,NA		0.247466	0.247466	DECODE	DECODE	0.884348	925.028	SCZ.Clozuk.2018	SNPH	Transcriptome	BRAIN	SMR	PsychENCODE	SMR	-0.0391518	0.0269618	0.146		30545856	10.1126/science.aat8127	Gandal et all science	BRAIN
SNPH	O15079	15931	CIS	BIP_PGC3_noukb	DECODE_Specific	+,NA		0.247466	0.247466	DECODE	DECODE	0.884348	925.028	BD.PGC.ruderferCell2018	SNPH	Transcriptome	BRAIN	SMR	PsychENCODE	SMR	-0.0265412	0.0416443	0.523909		30545856	10.1126/science.aat8127	Gandal et all science	BRAIN
SNPH	O15079	15931	CIS	BIP_PGC3_noukb	DECODE_Specific	+,NA		0.247466	0.247466	DECODE	DECODE	0.884348	925.028	Depression Howard et all	SNPH	Proteiome	BRAIN DPFC	SMR	ROS/MAP	SMR	0.538865	0.253084	0.033238		33846625	10.1038/s41593-021-00832-6	Wingo Nat Neurosci	BRAIN
SNPH	O15079	15931	CIS	BIP_PGC3_noukb	DECODE_Specific	+,NA		0.247466	0.247466	DECODE	DECODE	0.884348	925.028	SCZ	SNPH	Proteiome	BLOOD	SMR	eQTLGen	SMR	-0.0496254	0.0213204	0.0199336		37415601	10.3389/fgene.2023.1191264	Gedik et all Front Genet	BLOOD
SNPH	O15079	15931	CIS	BIP_PGC3_noukb	DECODE_Specific	+,NA		0.247466	0.247466	DECODE	DECODE	0.884348	925.028	MDD	SNPH	Proteiome	BRAIN	SMR	BrainMeta	SMR	0.023942	0.0100669	0.0173928		37415601	10.3389/fgene.2023.1191264	Gedik et all Front Genet	BRAIN
SNPH	O15079	15931	CIS	BIP_PGC3_noukb	DECODE_Specific	+,NA		0.247466	0.247466	DECODE	DECODE	0.884348	925.028	BIP	SNPH	Proteiome	BRAIN	SMR	BrainMeta	SMR	0.00465616	0.022037	0.832662		37415601	10.3389/fgene.2023.1191264	Gedik et all Front Genet	BRAIN
SNPH	O15079	15931	CIS	BIP_PGC3_noukb	DECODE_Specific	+,NA		0.247466	0.247466	DECODE	DECODE	0.884348	925.028	SCZ	SNPH	Proteiome	BRAIN	SMR	BrainMeta	SMR	0.0133489	0.0199334	0.503064		37415601	10.3389/fgene.2023.1191264	Gedik et all Front Genet	BRAIN
SNPH	O15079	15931	CIS	BIP_PGC3_noukb	DECODE_Specific	+,NA		0.247466	0.247466	DECODE	DECODE	0.884348	925.028	MDD	SNPH	Proteiome	BLOOD	SMR	eQTLGen	SMR	0.0201946	0.013178	0.125411		37415601	10.3389/fgene.2023.1191264	Gedik et all Front Genet	BLOOD
SNPH	O15079	15931	CIS	BIP_PGC3_noukb	DECODE_Specific	+,NA		0.247466	0.247466	DECODE	DECODE	0.884348	925.028	BIP	SNPH	Proteiome	BLOOD	SMR	eQTLGen	SMR	-0.0177738	0.0280997	0.527043		37415601	10.3389/fgene.2023.1191264	Gedik et all Front Genet	BLOOD
SNPH	O15079	15931	CIS	BIP_PGC3_noukb	DECODE_Specific	+,NA		0.247466	0.247466	DECODE	DECODE	0.884348	925.028	SCZ	SNPH	Proteiome	BLOOD	SMR	deCODE	SMR	0.105421	0.148612	0.478097		37415601	10.3389/fgene.2023.1191264	Gedik et all Front Genet	BLOOD
SNPH	O15079	15931	CIS	BIP_PGC3_noukb	DECODE_Specific	+,NA		0.247466	0.247466	DECODE	DECODE	0.884348	925.028	MDD	SNPH	Proteiome	BRAIN	SMR	Wingo et al., 2022, in 722 samples	SMR	0.0371833	0.0159068	0.0194096		37415601	10.3389/fgene.2023.1191264	Gedik et all Front Genet	BRAIN
SNPH	O15079	15931	CIS	BIP_PGC3_noukb	DECODE_Specific	+,NA		0.247466	0.247466	DECODE	DECODE	0.884348	925.028	BIP	SNPH	Proteiome	BRAIN	SMR	Wingo et al., 2022, in 722 samples	SMR	0.00723127	0.0342294	0.832685		37415601	10.3389/fgene.2023.1191264	Gedik et all Front Genet	BRAIN
SNPH	O15079	15931	CIS	BIP_PGC3_noukb	DECODE_Specific	+,NA		0.247466	0.247466	DECODE	DECODE	0.884348	925.028	SCZ	SNPH	Proteiome	BRAIN	SMR	Wingo et al., 2022, in 722 samples	SMR	0.0207316	0.0310007	0.503658		37415601	10.3389/fgene.2023.1191264	Gedik et all Front Genet	BRAIN
SNPH	O15079	15931	CIS	BIP_PGC3_noukb	DECODE_Specific	+,NA		0.247466	0.247466	DECODE	DECODE	0.884348	925.028	MDD	SNPH	Proteiome	BLOOD	SMR	deCODE	SMR	0.0440075	0.0751379	0.558084		37415601	10.3389/fgene.2023.1191264	Gedik et all Front Genet	BLOOD
SNPH	O15079	15931	CIS	BIP_PGC3_noukb	DECODE_Specific	+,NA		0.247466	0.247466	DECODE	DECODE	0.884348	925.028	BIP	SNPH	Proteiome	BLOOD	SMR	deCODE	SMR	0.0945772	0.169015	0.575766		37415601	10.3389/fgene.2023.1191264	Gedik et all Front Genet	BLOOD
SNPH	O15079	15931	CIS	BIP_PGC3_noukb	DECODE_Specific	+,NA		0.247466	0.247466	DECODE	DECODE	0.884348	925.028	SCZ	SNPH	Transcriptome	BRAIN_DLPFC	TWAS	CMC	FUSION	-0.20172		0.84		31691811	10.1093/hmg/ddz253	Hall et al Hum Mol Genet	BRAIN
SNPH	O15079	15931	CIS	BIP_PGC3_noukb	DECODE_Specific	+,NA		0.247466	0.247466	DECODE	DECODE	0.884348	925.028	SCZ.Clozuk.2018	SNPH	Transcriptome	BRAIN	TWAS	PsychENCODE	FUSION	-1.4585		0.145		30545856	10.1126/science.aat8127	Gandal et all science	BRAIN
SNPH	O15079	15931	CIS	BIP_PGC3_noukb	DECODE_Specific	+,NA		0.247466	0.247466	DECODE	DECODE	0.884348	925.028	Major depressive disorder	SNPH	Proteiome	BRAIN DPFC+FRONTAL CORTEX	TWAS	ROS/MAP+Banner+MSBB	FUSION	3.6306		0.000283		35882878	10.1038/s41467-022-31873-5	Wingo et all Nat Commun	BRAIN
SNPH	O15079	15931	CIS	BIP_PGC3_noukb	DECODE_Specific	+,NA		0.247466	0.247466	DECODE	DECODE	0.884348	925.028	Depression Howard et all	SNPH	Proteiome	BRAIN DPFC	PWAS	ROS/MAP	FUSION	1.8855		0.059363		33846625	10.1038/s41593-021-00832-6	Wingo Nat Neurosci	BRAIN
SNPH	O15079	15931	CIS	BIP_PGC3_noukb	DECODE_Specific	+,NA		0.247466	0.247466	DECODE	DECODE	0.884348	925.028	Depression Howard et all	SNPH	Proteiome	BRAIN	PWAS	ROS/MAP	FUSION	-0.1109		0.912		33846625	10.1038/s41593-021-00832-6	Wingo Nat Neurosci	BRAIN
SNPH	O15079	15931	CIS	BIP_PGC3_noukb	DECODE_Specific	+,NA		0.247466	0.247466	DECODE	DECODE	0.884348	925.028	SCZ	SNPH	Transcriptome	Brain_Frontal_Cortex_BA9	TWAS	GteX	FUSION			0.743374		34416157	10.1016/j.ajhg.2021.07.011	Ayg√ºn N et al	Brain
SNPH	O15079	15931	CIS	Cognition_Meta	DECODE_Specific	+,NA		0.306006	0.306006	DECODE	DECODE	0.980164	1143.85	Bipolar disorder	SNPH	Proteome	PLASMA	MR	FENLAND	TwoSampleMR	0.0449094	0.0359789	0.211953		36280454	https://doi.org/10.1016/j.biopsych.2022.08.015	Lu et al Biol Psychiatry	BLOOD
SNPH	O15079	15931	CIS	Cognition_Meta	DECODE_Specific	+,NA		0.306006	0.306006	DECODE	DECODE	0.980164	1143.85	Major depressive disorder	SNPH	Proteome	PLASMA	MR	FENLAND	TwoSampleMR	0.0126128	0.016543	0.445806		36280454	https://doi.org/10.1016/j.biopsych.2022.08.015	Lu et al Biol Psychiatry	BLOOD
SNPH	O15079	15931	CIS	Cognition_Meta	DECODE_Specific	+,NA		0.306006	0.306006	DECODE	DECODE	0.980164	1143.85	Schizophrenia	SNPH	Proteome	PLASMA	MR	FENLAND	TwoSampleMR	-0.00127769	0.0591074	0.982754		36280454	https://doi.org/10.1016/j.biopsych.2022.08.015	Lu et al Biol Psychiatry	BLOOD
SNPH	O15079	15931	CIS	Cognition_Meta	DECODE_Specific	+,NA		0.306006	0.306006	DECODE	DECODE	0.980164	1143.85	SCZ_PGC3	SNPH	Transcriptome	DLPFC	MR	CMC+GTEX	MendelianRandomization			0.150382		35460606	10.1016/j.ajhg.2022.04.004	Jiang eet all Am J Hum Genet	BRAIN
SNPH	O15079	15931	CIS	Cognition_Meta	DECODE_Specific	+,NA		0.306006	0.306006	DECODE	DECODE	0.980164	1143.85	SCZ_PGC3	SNPH	Transcriptome	DLPFC	MR	CMC+GTEX	MendelianRandomization			0.10999		35460606	10.1016/j.ajhg.2022.04.004	Jiang eet all Am J Hum Genet	BRAIN
SNPH	O15079	15931	CIS	Cognition_Meta	DECODE_Specific	+,NA		0.306006	0.306006	DECODE	DECODE	0.980164	1143.85	SCZ_PGC3	SNPH	Transcriptome	DLPFC	MR	CMC+GTEX	MendelianRandomization			0.974687		35460606	10.1016/j.ajhg.2022.04.004	Jiang eet all Am J Hum Genet	BRAIN
SNPH	O15079	15931	CIS	Cognition_Meta	DECODE_Specific	+,NA		0.306006	0.306006	DECODE	DECODE	0.980164	1143.85	SCZ_PGC3	SNPH	Transcriptome	DLPFC	MR	CMC+GTEX	EMIC			0.61626		35460606	10.1016/j.ajhg.2022.04.004	Jiang eet all Am J Hum Genet	BRAIN
SNPH	O15079	15931	CIS	Cognition_Meta	DECODE_Specific	+,NA		0.306006	0.306006	DECODE	DECODE	0.980164	1143.85	BIP_2019_Stahl_etall	SNPH	Transcriptome	DLPFC	MR	CMC+GTEX	MendelianRandomization			0.534172		35460606	10.1016/j.ajhg.2022.04.004	Jiang eet all Am J Hum Genet	BRAIN
SNPH	O15079	15931	CIS	Cognition_Meta	DECODE_Specific	+,NA		0.306006	0.306006	DECODE	DECODE	0.980164	1143.85	BIP_2019_Stahl_etall	SNPH	Transcriptome	DLPFC	MR	CMC+GTEX	MendelianRandomization			0.519491		35460606	10.1016/j.ajhg.2022.04.004	Jiang eet all Am J Hum Genet	BRAIN
SNPH	O15079	15931	CIS	Cognition_Meta	DECODE_Specific	+,NA		0.306006	0.306006	DECODE	DECODE	0.980164	1143.85	BIP_2019_Stahl_etall	SNPH	Transcriptome	DLPFC	MR	CMC+GTEX	MendelianRandomization			0.407824		35460606	10.1016/j.ajhg.2022.04.004	Jiang eet all Am J Hum Genet	BRAIN
SNPH	O15079	15931	CIS	Cognition_Meta	DECODE_Specific	+,NA		0.306006	0.306006	DECODE	DECODE	0.980164	1143.85	BIP_2019_Stahl_etall	SNPH	Transcriptome	DLPFC	MR	CMC+GTEX	EMIC			0.905483		35460606	10.1016/j.ajhg.2022.04.004	Jiang eet all Am J Hum Genet	BRAIN
SNPH	O15079	15931	CIS	Cognition_Meta	DECODE_Specific	+,NA		0.306006	0.306006	DECODE	DECODE	0.980164	1143.85	SCZ_PGC3	SNPH	Transcriptome	DLPFC	SMR	CMC+GTEX	SMR	-0.014014	0.0222901	0.529539		35460606	10.1016/j.ajhg.2022.04.004	Jiang eet all Am J Hum Genet	BRAIN
SNPH	O15079	15931	CIS	Cognition_Meta	DECODE_Specific	+,NA		0.306006	0.306006	DECODE	DECODE	0.980164	1143.85	SCZ_PGC3	SNPH	Transcriptome_Transcriptlvel	DLPFC	SMR	CMC+GTEX	SMR	0.0261127	0.0318151	0.411781		35460606	10.1016/j.ajhg.2022.04.004	Jiang eet all Am J Hum Genet	BRAIN
SNPH	O15079	15931	CIS	Cognition_Meta	DECODE_Specific	+,NA		0.306006	0.306006	DECODE	DECODE	0.980164	1143.85	SCZ_PGC3	SNPH	Transcriptome_Transcriptlvel	DLPFC	SMR	CMC+GTEX	SMR	-0.0181758	0.0289996	0.530817		35460606	10.1016/j.ajhg.2022.04.004	Jiang eet all Am J Hum Genet	BRAIN
SNPH	O15079	15931	CIS	Cognition_Meta	DECODE_Specific	+,NA		0.306006	0.306006	DECODE	DECODE	0.980164	1143.85	Major depressive disorder	SNPH	Proteiome	BRAIN DPFC+FRONTAL CORTEX	SMR	ROS/MAP+Banner+MSBB	SMR	0.0391576	0.0131036	0.00280517		35882878	10.1038/s41467-022-31873-5	Wingo et all Nat Commun	BRAIN
SNPH	O15079	15931	CIS	Cognition_Meta	DECODE_Specific	+,NA		0.306006	0.306006	DECODE	DECODE	0.980164	1143.85	SCZ.Clozuk.2018	SNPH	Transcriptome	BRAIN	SMR	PsychENCODE	SMR	-0.0391518	0.0269618	0.146		30545856	10.1126/science.aat8127	Gandal et all science	BRAIN
SNPH	O15079	15931	CIS	Cognition_Meta	DECODE_Specific	+,NA		0.306006	0.306006	DECODE	DECODE	0.980164	1143.85	BD.PGC.ruderferCell2018	SNPH	Transcriptome	BRAIN	SMR	PsychENCODE	SMR	-0.0265412	0.0416443	0.523909		30545856	10.1126/science.aat8127	Gandal et all science	BRAIN
SNPH	O15079	15931	CIS	Cognition_Meta	DECODE_Specific	+,NA		0.306006	0.306006	DECODE	DECODE	0.980164	1143.85	Depression Howard et all	SNPH	Proteiome	BRAIN DPFC	SMR	ROS/MAP	SMR	0.538865	0.253084	0.033238		33846625	10.1038/s41593-021-00832-6	Wingo Nat Neurosci	BRAIN
SNPH	O15079	15931	CIS	Cognition_Meta	DECODE_Specific	+,NA		0.306006	0.306006	DECODE	DECODE	0.980164	1143.85	SCZ	SNPH	Proteiome	BLOOD	SMR	eQTLGen	SMR	-0.0496254	0.0213204	0.0199336		37415601	10.3389/fgene.2023.1191264	Gedik et all Front Genet	BLOOD
SNPH	O15079	15931	CIS	Cognition_Meta	DECODE_Specific	+,NA		0.306006	0.306006	DECODE	DECODE	0.980164	1143.85	MDD	SNPH	Proteiome	BRAIN	SMR	BrainMeta	SMR	0.023942	0.0100669	0.0173928		37415601	10.3389/fgene.2023.1191264	Gedik et all Front Genet	BRAIN
SNPH	O15079	15931	CIS	Cognition_Meta	DECODE_Specific	+,NA		0.306006	0.306006	DECODE	DECODE	0.980164	1143.85	BIP	SNPH	Proteiome	BRAIN	SMR	BrainMeta	SMR	0.00465616	0.022037	0.832662		37415601	10.3389/fgene.2023.1191264	Gedik et all Front Genet	BRAIN
SNPH	O15079	15931	CIS	Cognition_Meta	DECODE_Specific	+,NA		0.306006	0.306006	DECODE	DECODE	0.980164	1143.85	SCZ	SNPH	Proteiome	BRAIN	SMR	BrainMeta	SMR	0.0133489	0.0199334	0.503064		37415601	10.3389/fgene.2023.1191264	Gedik et all Front Genet	BRAIN
SNPH	O15079	15931	CIS	Cognition_Meta	DECODE_Specific	+,NA		0.306006	0.306006	DECODE	DECODE	0.980164	1143.85	MDD	SNPH	Proteiome	BLOOD	SMR	eQTLGen	SMR	0.0201946	0.013178	0.125411		37415601	10.3389/fgene.2023.1191264	Gedik et all Front Genet	BLOOD
SNPH	O15079	15931	CIS	Cognition_Meta	DECODE_Specific	+,NA		0.306006	0.306006	DECODE	DECODE	0.980164	1143.85	BIP	SNPH	Proteiome	BLOOD	SMR	eQTLGen	SMR	-0.0177738	0.0280997	0.527043		37415601	10.3389/fgene.2023.1191264	Gedik et all Front Genet	BLOOD
SNPH	O15079	15931	CIS	Cognition_Meta	DECODE_Specific	+,NA		0.306006	0.306006	DECODE	DECODE	0.980164	1143.85	SCZ	SNPH	Proteiome	BLOOD	SMR	deCODE	SMR	0.105421	0.148612	0.478097		37415601	10.3389/fgene.2023.1191264	Gedik et all Front Genet	BLOOD
SNPH	O15079	15931	CIS	Cognition_Meta	DECODE_Specific	+,NA		0.306006	0.306006	DECODE	DECODE	0.980164	1143.85	MDD	SNPH	Proteiome	BRAIN	SMR	Wingo et al., 2022, in 722 samples	SMR	0.0371833	0.0159068	0.0194096		37415601	10.3389/fgene.2023.1191264	Gedik et all Front Genet	BRAIN
SNPH	O15079	15931	CIS	Cognition_Meta	DECODE_Specific	+,NA		0.306006	0.306006	DECODE	DECODE	0.980164	1143.85	BIP	SNPH	Proteiome	BRAIN	SMR	Wingo et al., 2022, in 722 samples	SMR	0.00723127	0.0342294	0.832685		37415601	10.3389/fgene.2023.1191264	Gedik et all Front Genet	BRAIN
SNPH	O15079	15931	CIS	Cognition_Meta	DECODE_Specific	+,NA		0.306006	0.306006	DECODE	DECODE	0.980164	1143.85	SCZ	SNPH	Proteiome	BRAIN	SMR	Wingo et al., 2022, in 722 samples	SMR	0.0207316	0.0310007	0.503658		37415601	10.3389/fgene.2023.1191264	Gedik et all Front Genet	BRAIN
SNPH	O15079	15931	CIS	Cognition_Meta	DECODE_Specific	+,NA		0.306006	0.306006	DECODE	DECODE	0.980164	1143.85	MDD	SNPH	Proteiome	BLOOD	SMR	deCODE	SMR	0.0440075	0.0751379	0.558084		37415601	10.3389/fgene.2023.1191264	Gedik et all Front Genet	BLOOD
SNPH	O15079	15931	CIS	Cognition_Meta	DECODE_Specific	+,NA		0.306006	0.306006	DECODE	DECODE	0.980164	1143.85	BIP	SNPH	Proteiome	BLOOD	SMR	deCODE	SMR	0.0945772	0.169015	0.575766		37415601	10.3389/fgene.2023.1191264	Gedik et all Front Genet	BLOOD
SNPH	O15079	15931	CIS	Cognition_Meta	DECODE_Specific	+,NA		0.306006	0.306006	DECODE	DECODE	0.980164	1143.85	SCZ	SNPH	Transcriptome	BRAIN_DLPFC	TWAS	CMC	FUSION	-0.20172		0.84		31691811	10.1093/hmg/ddz253	Hall et al Hum Mol Genet	BRAIN
SNPH	O15079	15931	CIS	Cognition_Meta	DECODE_Specific	+,NA		0.306006	0.306006	DECODE	DECODE	0.980164	1143.85	SCZ.Clozuk.2018	SNPH	Transcriptome	BRAIN	TWAS	PsychENCODE	FUSION	-1.4585		0.145		30545856	10.1126/science.aat8127	Gandal et all science	BRAIN
SNPH	O15079	15931	CIS	Cognition_Meta	DECODE_Specific	+,NA		0.306006	0.306006	DECODE	DECODE	0.980164	1143.85	Major depressive disorder	SNPH	Proteiome	BRAIN DPFC+FRONTAL CORTEX	TWAS	ROS/MAP+Banner+MSBB	FUSION	3.6306		0.000283		35882878	10.1038/s41467-022-31873-5	Wingo et all Nat Commun	BRAIN
SNPH	O15079	15931	CIS	Cognition_Meta	DECODE_Specific	+,NA		0.306006	0.306006	DECODE	DECODE	0.980164	1143.85	Depression Howard et all	SNPH	Proteiome	BRAIN DPFC	PWAS	ROS/MAP	FUSION	1.8855		0.059363		33846625	10.1038/s41593-021-00832-6	Wingo Nat Neurosci	BRAIN
SNPH	O15079	15931	CIS	Cognition_Meta	DECODE_Specific	+,NA		0.306006	0.306006	DECODE	DECODE	0.980164	1143.85	Depression Howard et all	SNPH	Proteiome	BRAIN	PWAS	ROS/MAP	FUSION	-0.1109		0.912		33846625	10.1038/s41593-021-00832-6	Wingo Nat Neurosci	BRAIN
SNPH	O15079	15931	CIS	Cognition_Meta	DECODE_Specific	+,NA		0.306006	0.306006	DECODE	DECODE	0.980164	1143.85	SCZ	SNPH	Transcriptome	Brain_Frontal_Cortex_BA9	TWAS	GteX	FUSION			0.743374		34416157	10.1016/j.ajhg.2021.07.011	Ayg√ºn N et al	Brain
SNPH	O15079	15931	CIS	Depression_iPSYCH_2023	DECODE_Specific	+,NA		0.615466	0.615466	DECODE	DECODE	1.25238	2300.61	Bipolar disorder	SNPH	Proteome	PLASMA	MR	FENLAND	TwoSampleMR	0.0449094	0.0359789	0.211953		36280454	https://doi.org/10.1016/j.biopsych.2022.08.015	Lu et al Biol Psychiatry	BLOOD
SNPH	O15079	15931	CIS	Depression_iPSYCH_2023	DECODE_Specific	+,NA		0.615466	0.615466	DECODE	DECODE	1.25238	2300.61	Major depressive disorder	SNPH	Proteome	PLASMA	MR	FENLAND	TwoSampleMR	0.0126128	0.016543	0.445806		36280454	https://doi.org/10.1016/j.biopsych.2022.08.015	Lu et al Biol Psychiatry	BLOOD
SNPH	O15079	15931	CIS	Depression_iPSYCH_2023	DECODE_Specific	+,NA		0.615466	0.615466	DECODE	DECODE	1.25238	2300.61	Schizophrenia	SNPH	Proteome	PLASMA	MR	FENLAND	TwoSampleMR	-0.00127769	0.0591074	0.982754		36280454	https://doi.org/10.1016/j.biopsych.2022.08.015	Lu et al Biol Psychiatry	BLOOD
SNPH	O15079	15931	CIS	Depression_iPSYCH_2023	DECODE_Specific	+,NA		0.615466	0.615466	DECODE	DECODE	1.25238	2300.61	SCZ_PGC3	SNPH	Transcriptome	DLPFC	MR	CMC+GTEX	MendelianRandomization			0.150382		35460606	10.1016/j.ajhg.2022.04.004	Jiang eet all Am J Hum Genet	BRAIN
SNPH	O15079	15931	CIS	Depression_iPSYCH_2023	DECODE_Specific	+,NA		0.615466	0.615466	DECODE	DECODE	1.25238	2300.61	SCZ_PGC3	SNPH	Transcriptome	DLPFC	MR	CMC+GTEX	MendelianRandomization			0.10999		35460606	10.1016/j.ajhg.2022.04.004	Jiang eet all Am J Hum Genet	BRAIN
SNPH	O15079	15931	CIS	Depression_iPSYCH_2023	DECODE_Specific	+,NA		0.615466	0.615466	DECODE	DECODE	1.25238	2300.61	SCZ_PGC3	SNPH	Transcriptome	DLPFC	MR	CMC+GTEX	MendelianRandomization			0.974687		35460606	10.1016/j.ajhg.2022.04.004	Jiang eet all Am J Hum Genet	BRAIN
SNPH	O15079	15931	CIS	Depression_iPSYCH_2023	DECODE_Specific	+,NA		0.615466	0.615466	DECODE	DECODE	1.25238	2300.61	SCZ_PGC3	SNPH	Transcriptome	DLPFC	MR	CMC+GTEX	EMIC			0.61626		35460606	10.1016/j.ajhg.2022.04.004	Jiang eet all Am J Hum Genet	BRAIN
SNPH	O15079	15931	CIS	Depression_iPSYCH_2023	DECODE_Specific	+,NA		0.615466	0.615466	DECODE	DECODE	1.25238	2300.61	BIP_2019_Stahl_etall	SNPH	Transcriptome	DLPFC	MR	CMC+GTEX	MendelianRandomization			0.534172		35460606	10.1016/j.ajhg.2022.04.004	Jiang eet all Am J Hum Genet	BRAIN
SNPH	O15079	15931	CIS	Depression_iPSYCH_2023	DECODE_Specific	+,NA		0.615466	0.615466	DECODE	DECODE	1.25238	2300.61	BIP_2019_Stahl_etall	SNPH	Transcriptome	DLPFC	MR	CMC+GTEX	MendelianRandomization			0.519491		35460606	10.1016/j.ajhg.2022.04.004	Jiang eet all Am J Hum Genet	BRAIN
SNPH	O15079	15931	CIS	Depression_iPSYCH_2023	DECODE_Specific	+,NA		0.615466	0.615466	DECODE	DECODE	1.25238	2300.61	BIP_2019_Stahl_etall	SNPH	Transcriptome	DLPFC	MR	CMC+GTEX	MendelianRandomization			0.407824		35460606	10.1016/j.ajhg.2022.04.004	Jiang eet all Am J Hum Genet	BRAIN
SNPH	O15079	15931	CIS	Depression_iPSYCH_2023	DECODE_Specific	+,NA		0.615466	0.615466	DECODE	DECODE	1.25238	2300.61	BIP_2019_Stahl_etall	SNPH	Transcriptome	DLPFC	MR	CMC+GTEX	EMIC			0.905483		35460606	10.1016/j.ajhg.2022.04.004	Jiang eet all Am J Hum Genet	BRAIN
SNPH	O15079	15931	CIS	Depression_iPSYCH_2023	DECODE_Specific	+,NA		0.615466	0.615466	DECODE	DECODE	1.25238	2300.61	SCZ_PGC3	SNPH	Transcriptome	DLPFC	SMR	CMC+GTEX	SMR	-0.014014	0.0222901	0.529539		35460606	10.1016/j.ajhg.2022.04.004	Jiang eet all Am J Hum Genet	BRAIN
SNPH	O15079	15931	CIS	Depression_iPSYCH_2023	DECODE_Specific	+,NA		0.615466	0.615466	DECODE	DECODE	1.25238	2300.61	SCZ_PGC3	SNPH	Transcriptome_Transcriptlvel	DLPFC	SMR	CMC+GTEX	SMR	0.0261127	0.0318151	0.411781		35460606	10.1016/j.ajhg.2022.04.004	Jiang eet all Am J Hum Genet	BRAIN
SNPH	O15079	15931	CIS	Depression_iPSYCH_2023	DECODE_Specific	+,NA		0.615466	0.615466	DECODE	DECODE	1.25238	2300.61	SCZ_PGC3	SNPH	Transcriptome_Transcriptlvel	DLPFC	SMR	CMC+GTEX	SMR	-0.0181758	0.0289996	0.530817		35460606	10.1016/j.ajhg.2022.04.004	Jiang eet all Am J Hum Genet	BRAIN
SNPH	O15079	15931	CIS	Depression_iPSYCH_2023	DECODE_Specific	+,NA		0.615466	0.615466	DECODE	DECODE	1.25238	2300.61	Major depressive disorder	SNPH	Proteiome	BRAIN DPFC+FRONTAL CORTEX	SMR	ROS/MAP+Banner+MSBB	SMR	0.0391576	0.0131036	0.00280517		35882878	10.1038/s41467-022-31873-5	Wingo et all Nat Commun	BRAIN
SNPH	O15079	15931	CIS	Depression_iPSYCH_2023	DECODE_Specific	+,NA		0.615466	0.615466	DECODE	DECODE	1.25238	2300.61	SCZ.Clozuk.2018	SNPH	Transcriptome	BRAIN	SMR	PsychENCODE	SMR	-0.0391518	0.0269618	0.146		30545856	10.1126/science.aat8127	Gandal et all science	BRAIN
SNPH	O15079	15931	CIS	Depression_iPSYCH_2023	DECODE_Specific	+,NA		0.615466	0.615466	DECODE	DECODE	1.25238	2300.61	BD.PGC.ruderferCell2018	SNPH	Transcriptome	BRAIN	SMR	PsychENCODE	SMR	-0.0265412	0.0416443	0.523909		30545856	10.1126/science.aat8127	Gandal et all science	BRAIN
SNPH	O15079	15931	CIS	Depression_iPSYCH_2023	DECODE_Specific	+,NA		0.615466	0.615466	DECODE	DECODE	1.25238	2300.61	Depression Howard et all	SNPH	Proteiome	BRAIN DPFC	SMR	ROS/MAP	SMR	0.538865	0.253084	0.033238		33846625	10.1038/s41593-021-00832-6	Wingo Nat Neurosci	BRAIN
SNPH	O15079	15931	CIS	Depression_iPSYCH_2023	DECODE_Specific	+,NA		0.615466	0.615466	DECODE	DECODE	1.25238	2300.61	SCZ	SNPH	Proteiome	BLOOD	SMR	eQTLGen	SMR	-0.0496254	0.0213204	0.0199336		37415601	10.3389/fgene.2023.1191264	Gedik et all Front Genet	BLOOD
SNPH	O15079	15931	CIS	Depression_iPSYCH_2023	DECODE_Specific	+,NA		0.615466	0.615466	DECODE	DECODE	1.25238	2300.61	MDD	SNPH	Proteiome	BRAIN	SMR	BrainMeta	SMR	0.023942	0.0100669	0.0173928		37415601	10.3389/fgene.2023.1191264	Gedik et all Front Genet	BRAIN
SNPH	O15079	15931	CIS	Depression_iPSYCH_2023	DECODE_Specific	+,NA		0.615466	0.615466	DECODE	DECODE	1.25238	2300.61	BIP	SNPH	Proteiome	BRAIN	SMR	BrainMeta	SMR	0.00465616	0.022037	0.832662		37415601	10.3389/fgene.2023.1191264	Gedik et all Front Genet	BRAIN
SNPH	O15079	15931	CIS	Depression_iPSYCH_2023	DECODE_Specific	+,NA		0.615466	0.615466	DECODE	DECODE	1.25238	2300.61	SCZ	SNPH	Proteiome	BRAIN	SMR	BrainMeta	SMR	0.0133489	0.0199334	0.503064		37415601	10.3389/fgene.2023.1191264	Gedik et all Front Genet	BRAIN
SNPH	O15079	15931	CIS	Depression_iPSYCH_2023	DECODE_Specific	+,NA		0.615466	0.615466	DECODE	DECODE	1.25238	2300.61	MDD	SNPH	Proteiome	BLOOD	SMR	eQTLGen	SMR	0.0201946	0.013178	0.125411		37415601	10.3389/fgene.2023.1191264	Gedik et all Front Genet	BLOOD
SNPH	O15079	15931	CIS	Depression_iPSYCH_2023	DECODE_Specific	+,NA		0.615466	0.615466	DECODE	DECODE	1.25238	2300.61	BIP	SNPH	Proteiome	BLOOD	SMR	eQTLGen	SMR	-0.0177738	0.0280997	0.527043		37415601	10.3389/fgene.2023.1191264	Gedik et all Front Genet	BLOOD
SNPH	O15079	15931	CIS	Depression_iPSYCH_2023	DECODE_Specific	+,NA		0.615466	0.615466	DECODE	DECODE	1.25238	2300.61	SCZ	SNPH	Proteiome	BLOOD	SMR	deCODE	SMR	0.105421	0.148612	0.478097		37415601	10.3389/fgene.2023.1191264	Gedik et all Front Genet	BLOOD
SNPH	O15079	15931	CIS	Depression_iPSYCH_2023	DECODE_Specific	+,NA		0.615466	0.615466	DECODE	DECODE	1.25238	2300.61	MDD	SNPH	Proteiome	BRAIN	SMR	Wingo et al., 2022, in 722 samples	SMR	0.0371833	0.0159068	0.0194096		37415601	10.3389/fgene.2023.1191264	Gedik et all Front Genet	BRAIN
SNPH	O15079	15931	CIS	Depression_iPSYCH_2023	DECODE_Specific	+,NA		0.615466	0.615466	DECODE	DECODE	1.25238	2300.61	BIP	SNPH	Proteiome	BRAIN	SMR	Wingo et al., 2022, in 722 samples	SMR	0.00723127	0.0342294	0.832685		37415601	10.3389/fgene.2023.1191264	Gedik et all Front Genet	BRAIN
SNPH	O15079	15931	CIS	Depression_iPSYCH_2023	DECODE_Specific	+,NA		0.615466	0.615466	DECODE	DECODE	1.25238	2300.61	SCZ	SNPH	Proteiome	BRAIN	SMR	Wingo et al., 2022, in 722 samples	SMR	0.0207316	0.0310007	0.503658		37415601	10.3389/fgene.2023.1191264	Gedik et all Front Genet	BRAIN
SNPH	O15079	15931	CIS	Depression_iPSYCH_2023	DECODE_Specific	+,NA		0.615466	0.615466	DECODE	DECODE	1.25238	2300.61	MDD	SNPH	Proteiome	BLOOD	SMR	deCODE	SMR	0.0440075	0.0751379	0.558084		37415601	10.3389/fgene.2023.1191264	Gedik et all Front Genet	BLOOD
SNPH	O15079	15931	CIS	Depression_iPSYCH_2023	DECODE_Specific	+,NA		0.615466	0.615466	DECODE	DECODE	1.25238	2300.61	BIP	SNPH	Proteiome	BLOOD	SMR	deCODE	SMR	0.0945772	0.169015	0.575766		37415601	10.3389/fgene.2023.1191264	Gedik et all Front Genet	BLOOD
SNPH	O15079	15931	CIS	Depression_iPSYCH_2023	DECODE_Specific	+,NA		0.615466	0.615466	DECODE	DECODE	1.25238	2300.61	SCZ	SNPH	Transcriptome	BRAIN_DLPFC	TWAS	CMC	FUSION	-0.20172		0.84		31691811	10.1093/hmg/ddz253	Hall et al Hum Mol Genet	BRAIN
SNPH	O15079	15931	CIS	Depression_iPSYCH_2023	DECODE_Specific	+,NA		0.615466	0.615466	DECODE	DECODE	1.25238	2300.61	SCZ.Clozuk.2018	SNPH	Transcriptome	BRAIN	TWAS	PsychENCODE	FUSION	-1.4585		0.145		30545856	10.1126/science.aat8127	Gandal et all science	BRAIN
SNPH	O15079	15931	CIS	Depression_iPSYCH_2023	DECODE_Specific	+,NA		0.615466	0.615466	DECODE	DECODE	1.25238	2300.61	Major depressive disorder	SNPH	Proteiome	BRAIN DPFC+FRONTAL CORTEX	TWAS	ROS/MAP+Banner+MSBB	FUSION	3.6306		0.000283		35882878	10.1038/s41467-022-31873-5	Wingo et all Nat Commun	BRAIN
SNPH	O15079	15931	CIS	Depression_iPSYCH_2023	DECODE_Specific	+,NA		0.615466	0.615466	DECODE	DECODE	1.25238	2300.61	Depression Howard et all	SNPH	Proteiome	BRAIN DPFC	PWAS	ROS/MAP	FUSION	1.8855		0.059363		33846625	10.1038/s41593-021-00832-6	Wingo Nat Neurosci	BRAIN
SNPH	O15079	15931	CIS	Depression_iPSYCH_2023	DECODE_Specific	+,NA		0.615466	0.615466	DECODE	DECODE	1.25238	2300.61	Depression Howard et all	SNPH	Proteiome	BRAIN	PWAS	ROS/MAP	FUSION	-0.1109		0.912		33846625	10.1038/s41593-021-00832-6	Wingo Nat Neurosci	BRAIN
SNPH	O15079	15931	CIS	Depression_iPSYCH_2023	DECODE_Specific	+,NA		0.615466	0.615466	DECODE	DECODE	1.25238	2300.61	SCZ	SNPH	Transcriptome	Brain_Frontal_Cortex_BA9	TWAS	GteX	FUSION			0.743374		34416157	10.1016/j.ajhg.2021.07.011	Ayg√ºn N et al	Brain
SNPH	O15079	15931	CIS	PGC3_SCZ_NoUKB	DECODE_Specific	-,NA		0.730768	0.730768	DECODE	DECODE	1.31644	2731.61	Bipolar disorder	SNPH	Proteome	PLASMA	MR	FENLAND	TwoSampleMR	0.0449094	0.0359789	0.211953		36280454	https://doi.org/10.1016/j.biopsych.2022.08.015	Lu et al Biol Psychiatry	BLOOD
SNPH	O15079	15931	CIS	PGC3_SCZ_NoUKB	DECODE_Specific	-,NA		0.730768	0.730768	DECODE	DECODE	1.31644	2731.61	Major depressive disorder	SNPH	Proteome	PLASMA	MR	FENLAND	TwoSampleMR	0.0126128	0.016543	0.445806		36280454	https://doi.org/10.1016/j.biopsych.2022.08.015	Lu et al Biol Psychiatry	BLOOD
SNPH	O15079	15931	CIS	PGC3_SCZ_NoUKB	DECODE_Specific	-,NA		0.730768	0.730768	DECODE	DECODE	1.31644	2731.61	Schizophrenia	SNPH	Proteome	PLASMA	MR	FENLAND	TwoSampleMR	-0.00127769	0.0591074	0.982754		36280454	https://doi.org/10.1016/j.biopsych.2022.08.015	Lu et al Biol Psychiatry	BLOOD
SNPH	O15079	15931	CIS	PGC3_SCZ_NoUKB	DECODE_Specific	-,NA		0.730768	0.730768	DECODE	DECODE	1.31644	2731.61	SCZ_PGC3	SNPH	Transcriptome	DLPFC	MR	CMC+GTEX	MendelianRandomization			0.150382		35460606	10.1016/j.ajhg.2022.04.004	Jiang eet all Am J Hum Genet	BRAIN
SNPH	O15079	15931	CIS	PGC3_SCZ_NoUKB	DECODE_Specific	-,NA		0.730768	0.730768	DECODE	DECODE	1.31644	2731.61	SCZ_PGC3	SNPH	Transcriptome	DLPFC	MR	CMC+GTEX	MendelianRandomization			0.10999		35460606	10.1016/j.ajhg.2022.04.004	Jiang eet all Am J Hum Genet	BRAIN
SNPH	O15079	15931	CIS	PGC3_SCZ_NoUKB	DECODE_Specific	-,NA		0.730768	0.730768	DECODE	DECODE	1.31644	2731.61	SCZ_PGC3	SNPH	Transcriptome	DLPFC	MR	CMC+GTEX	MendelianRandomization			0.974687		35460606	10.1016/j.ajhg.2022.04.004	Jiang eet all Am J Hum Genet	BRAIN
SNPH	O15079	15931	CIS	PGC3_SCZ_NoUKB	DECODE_Specific	-,NA		0.730768	0.730768	DECODE	DECODE	1.31644	2731.61	SCZ_PGC3	SNPH	Transcriptome	DLPFC	MR	CMC+GTEX	EMIC			0.61626		35460606	10.1016/j.ajhg.2022.04.004	Jiang eet all Am J Hum Genet	BRAIN
SNPH	O15079	15931	CIS	PGC3_SCZ_NoUKB	DECODE_Specific	-,NA		0.730768	0.730768	DECODE	DECODE	1.31644	2731.61	BIP_2019_Stahl_etall	SNPH	Transcriptome	DLPFC	MR	CMC+GTEX	MendelianRandomization			0.534172		35460606	10.1016/j.ajhg.2022.04.004	Jiang eet all Am J Hum Genet	BRAIN
SNPH	O15079	15931	CIS	PGC3_SCZ_NoUKB	DECODE_Specific	-,NA		0.730768	0.730768	DECODE	DECODE	1.31644	2731.61	BIP_2019_Stahl_etall	SNPH	Transcriptome	DLPFC	MR	CMC+GTEX	MendelianRandomization			0.519491		35460606	10.1016/j.ajhg.2022.04.004	Jiang eet all Am J Hum Genet	BRAIN
SNPH	O15079	15931	CIS	PGC3_SCZ_NoUKB	DECODE_Specific	-,NA		0.730768	0.730768	DECODE	DECODE	1.31644	2731.61	BIP_2019_Stahl_etall	SNPH	Transcriptome	DLPFC	MR	CMC+GTEX	MendelianRandomization			0.407824		35460606	10.1016/j.ajhg.2022.04.004	Jiang eet all Am J Hum Genet	BRAIN
SNPH	O15079	15931	CIS	PGC3_SCZ_NoUKB	DECODE_Specific	-,NA		0.730768	0.730768	DECODE	DECODE	1.31644	2731.61	BIP_2019_Stahl_etall	SNPH	Transcriptome	DLPFC	MR	CMC+GTEX	EMIC			0.905483		35460606	10.1016/j.ajhg.2022.04.004	Jiang eet all Am J Hum Genet	BRAIN
SNPH	O15079	15931	CIS	PGC3_SCZ_NoUKB	DECODE_Specific	-,NA		0.730768	0.730768	DECODE	DECODE	1.31644	2731.61	SCZ_PGC3	SNPH	Transcriptome	DLPFC	SMR	CMC+GTEX	SMR	-0.014014	0.0222901	0.529539		35460606	10.1016/j.ajhg.2022.04.004	Jiang eet all Am J Hum Genet	BRAIN
SNPH	O15079	15931	CIS	PGC3_SCZ_NoUKB	DECODE_Specific	-,NA		0.730768	0.730768	DECODE	DECODE	1.31644	2731.61	SCZ_PGC3	SNPH	Transcriptome_Transcriptlvel	DLPFC	SMR	CMC+GTEX	SMR	0.0261127	0.0318151	0.411781		35460606	10.1016/j.ajhg.2022.04.004	Jiang eet all Am J Hum Genet	BRAIN
SNPH	O15079	15931	CIS	PGC3_SCZ_NoUKB	DECODE_Specific	-,NA		0.730768	0.730768	DECODE	DECODE	1.31644	2731.61	SCZ_PGC3	SNPH	Transcriptome_Transcriptlvel	DLPFC	SMR	CMC+GTEX	SMR	-0.0181758	0.0289996	0.530817		35460606	10.1016/j.ajhg.2022.04.004	Jiang eet all Am J Hum Genet	BRAIN
SNPH	O15079	15931	CIS	PGC3_SCZ_NoUKB	DECODE_Specific	-,NA		0.730768	0.730768	DECODE	DECODE	1.31644	2731.61	Major depressive disorder	SNPH	Proteiome	BRAIN DPFC+FRONTAL CORTEX	SMR	ROS/MAP+Banner+MSBB	SMR	0.0391576	0.0131036	0.00280517		35882878	10.1038/s41467-022-31873-5	Wingo et all Nat Commun	BRAIN
SNPH	O15079	15931	CIS	PGC3_SCZ_NoUKB	DECODE_Specific	-,NA		0.730768	0.730768	DECODE	DECODE	1.31644	2731.61	SCZ.Clozuk.2018	SNPH	Transcriptome	BRAIN	SMR	PsychENCODE	SMR	-0.0391518	0.0269618	0.146		30545856	10.1126/science.aat8127	Gandal et all science	BRAIN
SNPH	O15079	15931	CIS	PGC3_SCZ_NoUKB	DECODE_Specific	-,NA		0.730768	0.730768	DECODE	DECODE	1.31644	2731.61	BD.PGC.ruderferCell2018	SNPH	Transcriptome	BRAIN	SMR	PsychENCODE	SMR	-0.0265412	0.0416443	0.523909		30545856	10.1126/science.aat8127	Gandal et all science	BRAIN
SNPH	O15079	15931	CIS	PGC3_SCZ_NoUKB	DECODE_Specific	-,NA		0.730768	0.730768	DECODE	DECODE	1.31644	2731.61	Depression Howard et all	SNPH	Proteiome	BRAIN DPFC	SMR	ROS/MAP	SMR	0.538865	0.253084	0.033238		33846625	10.1038/s41593-021-00832-6	Wingo Nat Neurosci	BRAIN
SNPH	O15079	15931	CIS	PGC3_SCZ_NoUKB	DECODE_Specific	-,NA		0.730768	0.730768	DECODE	DECODE	1.31644	2731.61	SCZ	SNPH	Proteiome	BLOOD	SMR	eQTLGen	SMR	-0.0496254	0.0213204	0.0199336		37415601	10.3389/fgene.2023.1191264	Gedik et all Front Genet	BLOOD
SNPH	O15079	15931	CIS	PGC3_SCZ_NoUKB	DECODE_Specific	-,NA		0.730768	0.730768	DECODE	DECODE	1.31644	2731.61	MDD	SNPH	Proteiome	BRAIN	SMR	BrainMeta	SMR	0.023942	0.0100669	0.0173928		37415601	10.3389/fgene.2023.1191264	Gedik et all Front Genet	BRAIN
SNPH	O15079	15931	CIS	PGC3_SCZ_NoUKB	DECODE_Specific	-,NA		0.730768	0.730768	DECODE	DECODE	1.31644	2731.61	BIP	SNPH	Proteiome	BRAIN	SMR	BrainMeta	SMR	0.00465616	0.022037	0.832662		37415601	10.3389/fgene.2023.1191264	Gedik et all Front Genet	BRAIN
SNPH	O15079	15931	CIS	PGC3_SCZ_NoUKB	DECODE_Specific	-,NA		0.730768	0.730768	DECODE	DECODE	1.31644	2731.61	SCZ	SNPH	Proteiome	BRAIN	SMR	BrainMeta	SMR	0.0133489	0.0199334	0.503064		37415601	10.3389/fgene.2023.1191264	Gedik et all Front Genet	BRAIN
SNPH	O15079	15931	CIS	PGC3_SCZ_NoUKB	DECODE_Specific	-,NA		0.730768	0.730768	DECODE	DECODE	1.31644	2731.61	MDD	SNPH	Proteiome	BLOOD	SMR	eQTLGen	SMR	0.0201946	0.013178	0.125411		37415601	10.3389/fgene.2023.1191264	Gedik et all Front Genet	BLOOD
SNPH	O15079	15931	CIS	PGC3_SCZ_NoUKB	DECODE_Specific	-,NA		0.730768	0.730768	DECODE	DECODE	1.31644	2731.61	BIP	SNPH	Proteiome	BLOOD	SMR	eQTLGen	SMR	-0.0177738	0.0280997	0.527043		37415601	10.3389/fgene.2023.1191264	Gedik et all Front Genet	BLOOD
SNPH	O15079	15931	CIS	PGC3_SCZ_NoUKB	DECODE_Specific	-,NA		0.730768	0.730768	DECODE	DECODE	1.31644	2731.61	SCZ	SNPH	Proteiome	BLOOD	SMR	deCODE	SMR	0.105421	0.148612	0.478097		37415601	10.3389/fgene.2023.1191264	Gedik et all Front Genet	BLOOD
SNPH	O15079	15931	CIS	PGC3_SCZ_NoUKB	DECODE_Specific	-,NA		0.730768	0.730768	DECODE	DECODE	1.31644	2731.61	MDD	SNPH	Proteiome	BRAIN	SMR	Wingo et al., 2022, in 722 samples	SMR	0.0371833	0.0159068	0.0194096		37415601	10.3389/fgene.2023.1191264	Gedik et all Front Genet	BRAIN
SNPH	O15079	15931	CIS	PGC3_SCZ_NoUKB	DECODE_Specific	-,NA		0.730768	0.730768	DECODE	DECODE	1.31644	2731.61	BIP	SNPH	Proteiome	BRAIN	SMR	Wingo et al., 2022, in 722 samples	SMR	0.00723127	0.0342294	0.832685		37415601	10.3389/fgene.2023.1191264	Gedik et all Front Genet	BRAIN
SNPH	O15079	15931	CIS	PGC3_SCZ_NoUKB	DECODE_Specific	-,NA		0.730768	0.730768	DECODE	DECODE	1.31644	2731.61	SCZ	SNPH	Proteiome	BRAIN	SMR	Wingo et al., 2022, in 722 samples	SMR	0.0207316	0.0310007	0.503658		37415601	10.3389/fgene.2023.1191264	Gedik et all Front Genet	BRAIN
SNPH	O15079	15931	CIS	PGC3_SCZ_NoUKB	DECODE_Specific	-,NA		0.730768	0.730768	DECODE	DECODE	1.31644	2731.61	MDD	SNPH	Proteiome	BLOOD	SMR	deCODE	SMR	0.0440075	0.0751379	0.558084		37415601	10.3389/fgene.2023.1191264	Gedik et all Front Genet	BLOOD
SNPH	O15079	15931	CIS	PGC3_SCZ_NoUKB	DECODE_Specific	-,NA		0.730768	0.730768	DECODE	DECODE	1.31644	2731.61	BIP	SNPH	Proteiome	BLOOD	SMR	deCODE	SMR	0.0945772	0.169015	0.575766		37415601	10.3389/fgene.2023.1191264	Gedik et all Front Genet	BLOOD
SNPH	O15079	15931	CIS	PGC3_SCZ_NoUKB	DECODE_Specific	-,NA		0.730768	0.730768	DECODE	DECODE	1.31644	2731.61	SCZ	SNPH	Transcriptome	BRAIN_DLPFC	TWAS	CMC	FUSION	-0.20172		0.84		31691811	10.1093/hmg/ddz253	Hall et al Hum Mol Genet	BRAIN
SNPH	O15079	15931	CIS	PGC3_SCZ_NoUKB	DECODE_Specific	-,NA		0.730768	0.730768	DECODE	DECODE	1.31644	2731.61	SCZ.Clozuk.2018	SNPH	Transcriptome	BRAIN	TWAS	PsychENCODE	FUSION	-1.4585		0.145		30545856	10.1126/science.aat8127	Gandal et all science	BRAIN
SNPH	O15079	15931	CIS	PGC3_SCZ_NoUKB	DECODE_Specific	-,NA		0.730768	0.730768	DECODE	DECODE	1.31644	2731.61	Major depressive disorder	SNPH	Proteiome	BRAIN DPFC+FRONTAL CORTEX	TWAS	ROS/MAP+Banner+MSBB	FUSION	3.6306		0.000283		35882878	10.1038/s41467-022-31873-5	Wingo et all Nat Commun	BRAIN
SNPH	O15079	15931	CIS	PGC3_SCZ_NoUKB	DECODE_Specific	-,NA		0.730768	0.730768	DECODE	DECODE	1.31644	2731.61	Depression Howard et all	SNPH	Proteiome	BRAIN DPFC	PWAS	ROS/MAP	FUSION	1.8855		0.059363		33846625	10.1038/s41593-021-00832-6	Wingo Nat Neurosci	BRAIN
SNPH	O15079	15931	CIS	PGC3_SCZ_NoUKB	DECODE_Specific	-,NA		0.730768	0.730768	DECODE	DECODE	1.31644	2731.61	Depression Howard et all	SNPH	Proteiome	BRAIN	PWAS	ROS/MAP	FUSION	-0.1109		0.912		33846625	10.1038/s41593-021-00832-6	Wingo Nat Neurosci	BRAIN
SNPH	O15079	15931	CIS	PGC3_SCZ_NoUKB	DECODE_Specific	-,NA		0.730768	0.730768	DECODE	DECODE	1.31644	2731.61	SCZ	SNPH	Transcriptome	Brain_Frontal_Cortex_BA9	TWAS	GteX	FUSION			0.743374		34416157	10.1016/j.ajhg.2021.07.011	Ayg√ºn N et al	Brain
SNPH	O15079	15931	TRANS	BIP_PGC3_noukb	DECODE_Specific	-,NA		0.30076	0.30076	DECODE	DECODE	0.69042	2048.48	Bipolar disorder	SNPH	Proteome	PLASMA	MR	FENLAND	TwoSampleMR	0.0449094	0.0359789	0.211953		36280454	https://doi.org/10.1016/j.biopsych.2022.08.015	Lu et al Biol Psychiatry	BLOOD
SNPH	O15079	15931	TRANS	BIP_PGC3_noukb	DECODE_Specific	-,NA		0.30076	0.30076	DECODE	DECODE	0.69042	2048.48	Major depressive disorder	SNPH	Proteome	PLASMA	MR	FENLAND	TwoSampleMR	0.0126128	0.016543	0.445806		36280454	https://doi.org/10.1016/j.biopsych.2022.08.015	Lu et al Biol Psychiatry	BLOOD
SNPH	O15079	15931	TRANS	BIP_PGC3_noukb	DECODE_Specific	-,NA		0.30076	0.30076	DECODE	DECODE	0.69042	2048.48	Schizophrenia	SNPH	Proteome	PLASMA	MR	FENLAND	TwoSampleMR	-0.00127769	0.0591074	0.982754		36280454	https://doi.org/10.1016/j.biopsych.2022.08.015	Lu et al Biol Psychiatry	BLOOD
SNPH	O15079	15931	TRANS	BIP_PGC3_noukb	DECODE_Specific	-,NA		0.30076	0.30076	DECODE	DECODE	0.69042	2048.48	SCZ_PGC3	SNPH	Transcriptome	DLPFC	MR	CMC+GTEX	MendelianRandomization			0.150382		35460606	10.1016/j.ajhg.2022.04.004	Jiang eet all Am J Hum Genet	BRAIN
SNPH	O15079	15931	TRANS	BIP_PGC3_noukb	DECODE_Specific	-,NA		0.30076	0.30076	DECODE	DECODE	0.69042	2048.48	SCZ_PGC3	SNPH	Transcriptome	DLPFC	MR	CMC+GTEX	MendelianRandomization			0.10999		35460606	10.1016/j.ajhg.2022.04.004	Jiang eet all Am J Hum Genet	BRAIN
SNPH	O15079	15931	TRANS	BIP_PGC3_noukb	DECODE_Specific	-,NA		0.30076	0.30076	DECODE	DECODE	0.69042	2048.48	SCZ_PGC3	SNPH	Transcriptome	DLPFC	MR	CMC+GTEX	MendelianRandomization			0.974687		35460606	10.1016/j.ajhg.2022.04.004	Jiang eet all Am J Hum Genet	BRAIN
SNPH	O15079	15931	TRANS	BIP_PGC3_noukb	DECODE_Specific	-,NA		0.30076	0.30076	DECODE	DECODE	0.69042	2048.48	SCZ_PGC3	SNPH	Transcriptome	DLPFC	MR	CMC+GTEX	EMIC			0.61626		35460606	10.1016/j.ajhg.2022.04.004	Jiang eet all Am J Hum Genet	BRAIN
SNPH	O15079	15931	TRANS	BIP_PGC3_noukb	DECODE_Specific	-,NA		0.30076	0.30076	DECODE	DECODE	0.69042	2048.48	BIP_2019_Stahl_etall	SNPH	Transcriptome	DLPFC	MR	CMC+GTEX	MendelianRandomization			0.534172		35460606	10.1016/j.ajhg.2022.04.004	Jiang eet all Am J Hum Genet	BRAIN
SNPH	O15079	15931	TRANS	BIP_PGC3_noukb	DECODE_Specific	-,NA		0.30076	0.30076	DECODE	DECODE	0.69042	2048.48	BIP_2019_Stahl_etall	SNPH	Transcriptome	DLPFC	MR	CMC+GTEX	MendelianRandomization			0.519491		35460606	10.1016/j.ajhg.2022.04.004	Jiang eet all Am J Hum Genet	BRAIN
SNPH	O15079	15931	TRANS	BIP_PGC3_noukb	DECODE_Specific	-,NA		0.30076	0.30076	DECODE	DECODE	0.69042	2048.48	BIP_2019_Stahl_etall	SNPH	Transcriptome	DLPFC	MR	CMC+GTEX	MendelianRandomization			0.407824		35460606	10.1016/j.ajhg.2022.04.004	Jiang eet all Am J Hum Genet	BRAIN
SNPH	O15079	15931	TRANS	BIP_PGC3_noukb	DECODE_Specific	-,NA		0.30076	0.30076	DECODE	DECODE	0.69042	2048.48	BIP_2019_Stahl_etall	SNPH	Transcriptome	DLPFC	MR	CMC+GTEX	EMIC			0.905483		35460606	10.1016/j.ajhg.2022.04.004	Jiang eet all Am J Hum Genet	BRAIN
SNPH	O15079	15931	TRANS	BIP_PGC3_noukb	DECODE_Specific	-,NA		0.30076	0.30076	DECODE	DECODE	0.69042	2048.48	SCZ_PGC3	SNPH	Transcriptome	DLPFC	SMR	CMC+GTEX	SMR	-0.014014	0.0222901	0.529539		35460606	10.1016/j.ajhg.2022.04.004	Jiang eet all Am J Hum Genet	BRAIN
SNPH	O15079	15931	TRANS	BIP_PGC3_noukb	DECODE_Specific	-,NA		0.30076	0.30076	DECODE	DECODE	0.69042	2048.48	SCZ_PGC3	SNPH	Transcriptome_Transcriptlvel	DLPFC	SMR	CMC+GTEX	SMR	0.0261127	0.0318151	0.411781		35460606	10.1016/j.ajhg.2022.04.004	Jiang eet all Am J Hum Genet	BRAIN
SNPH	O15079	15931	TRANS	BIP_PGC3_noukb	DECODE_Specific	-,NA		0.30076	0.30076	DECODE	DECODE	0.69042	2048.48	SCZ_PGC3	SNPH	Transcriptome_Transcriptlvel	DLPFC	SMR	CMC+GTEX	SMR	-0.0181758	0.0289996	0.530817		35460606	10.1016/j.ajhg.2022.04.004	Jiang eet all Am J Hum Genet	BRAIN
SNPH	O15079	15931	TRANS	BIP_PGC3_noukb	DECODE_Specific	-,NA		0.30076	0.30076	DECODE	DECODE	0.69042	2048.48	Major depressive disorder	SNPH	Proteiome	BRAIN DPFC+FRONTAL CORTEX	SMR	ROS/MAP+Banner+MSBB	SMR	0.0391576	0.0131036	0.00280517		35882878	10.1038/s41467-022-31873-5	Wingo et all Nat Commun	BRAIN
SNPH	O15079	15931	TRANS	BIP_PGC3_noukb	DECODE_Specific	-,NA		0.30076	0.30076	DECODE	DECODE	0.69042	2048.48	SCZ.Clozuk.2018	SNPH	Transcriptome	BRAIN	SMR	PsychENCODE	SMR	-0.0391518	0.0269618	0.146		30545856	10.1126/science.aat8127	Gandal et all science	BRAIN
SNPH	O15079	15931	TRANS	BIP_PGC3_noukb	DECODE_Specific	-,NA		0.30076	0.30076	DECODE	DECODE	0.69042	2048.48	BD.PGC.ruderferCell2018	SNPH	Transcriptome	BRAIN	SMR	PsychENCODE	SMR	-0.0265412	0.0416443	0.523909		30545856	10.1126/science.aat8127	Gandal et all science	BRAIN
SNPH	O15079	15931	TRANS	BIP_PGC3_noukb	DECODE_Specific	-,NA		0.30076	0.30076	DECODE	DECODE	0.69042	2048.48	Depression Howard et all	SNPH	Proteiome	BRAIN DPFC	SMR	ROS/MAP	SMR	0.538865	0.253084	0.033238		33846625	10.1038/s41593-021-00832-6	Wingo Nat Neurosci	BRAIN
SNPH	O15079	15931	TRANS	BIP_PGC3_noukb	DECODE_Specific	-,NA		0.30076	0.30076	DECODE	DECODE	0.69042	2048.48	SCZ	SNPH	Proteiome	BLOOD	SMR	eQTLGen	SMR	-0.0496254	0.0213204	0.0199336		37415601	10.3389/fgene.2023.1191264	Gedik et all Front Genet	BLOOD
SNPH	O15079	15931	TRANS	BIP_PGC3_noukb	DECODE_Specific	-,NA		0.30076	0.30076	DECODE	DECODE	0.69042	2048.48	MDD	SNPH	Proteiome	BRAIN	SMR	BrainMeta	SMR	0.023942	0.0100669	0.0173928		37415601	10.3389/fgene.2023.1191264	Gedik et all Front Genet	BRAIN
SNPH	O15079	15931	TRANS	BIP_PGC3_noukb	DECODE_Specific	-,NA		0.30076	0.30076	DECODE	DECODE	0.69042	2048.48	BIP	SNPH	Proteiome	BRAIN	SMR	BrainMeta	SMR	0.00465616	0.022037	0.832662		37415601	10.3389/fgene.2023.1191264	Gedik et all Front Genet	BRAIN
SNPH	O15079	15931	TRANS	BIP_PGC3_noukb	DECODE_Specific	-,NA		0.30076	0.30076	DECODE	DECODE	0.69042	2048.48	SCZ	SNPH	Proteiome	BRAIN	SMR	BrainMeta	SMR	0.0133489	0.0199334	0.503064		37415601	10.3389/fgene.2023.1191264	Gedik et all Front Genet	BRAIN
SNPH	O15079	15931	TRANS	BIP_PGC3_noukb	DECODE_Specific	-,NA		0.30076	0.30076	DECODE	DECODE	0.69042	2048.48	MDD	SNPH	Proteiome	BLOOD	SMR	eQTLGen	SMR	0.0201946	0.013178	0.125411		37415601	10.3389/fgene.2023.1191264	Gedik et all Front Genet	BLOOD
SNPH	O15079	15931	TRANS	BIP_PGC3_noukb	DECODE_Specific	-,NA		0.30076	0.30076	DECODE	DECODE	0.69042	2048.48	BIP	SNPH	Proteiome	BLOOD	SMR	eQTLGen	SMR	-0.0177738	0.0280997	0.527043		37415601	10.3389/fgene.2023.1191264	Gedik et all Front Genet	BLOOD
SNPH	O15079	15931	TRANS	BIP_PGC3_noukb	DECODE_Specific	-,NA		0.30076	0.30076	DECODE	DECODE	0.69042	2048.48	SCZ	SNPH	Proteiome	BLOOD	SMR	deCODE	SMR	0.105421	0.148612	0.478097		37415601	10.3389/fgene.2023.1191264	Gedik et all Front Genet	BLOOD
SNPH	O15079	15931	TRANS	BIP_PGC3_noukb	DECODE_Specific	-,NA		0.30076	0.30076	DECODE	DECODE	0.69042	2048.48	MDD	SNPH	Proteiome	BRAIN	SMR	Wingo et al., 2022, in 722 samples	SMR	0.0371833	0.0159068	0.0194096		37415601	10.3389/fgene.2023.1191264	Gedik et all Front Genet	BRAIN
SNPH	O15079	15931	TRANS	BIP_PGC3_noukb	DECODE_Specific	-,NA		0.30076	0.30076	DECODE	DECODE	0.69042	2048.48	BIP	SNPH	Proteiome	BRAIN	SMR	Wingo et al., 2022, in 722 samples	SMR	0.00723127	0.0342294	0.832685		37415601	10.3389/fgene.2023.1191264	Gedik et all Front Genet	BRAIN
SNPH	O15079	15931	TRANS	BIP_PGC3_noukb	DECODE_Specific	-,NA		0.30076	0.30076	DECODE	DECODE	0.69042	2048.48	SCZ	SNPH	Proteiome	BRAIN	SMR	Wingo et al., 2022, in 722 samples	SMR	0.0207316	0.0310007	0.503658		37415601	10.3389/fgene.2023.1191264	Gedik et all Front Genet	BRAIN
SNPH	O15079	15931	TRANS	BIP_PGC3_noukb	DECODE_Specific	-,NA		0.30076	0.30076	DECODE	DECODE	0.69042	2048.48	MDD	SNPH	Proteiome	BLOOD	SMR	deCODE	SMR	0.0440075	0.0751379	0.558084		37415601	10.3389/fgene.2023.1191264	Gedik et all Front Genet	BLOOD
SNPH	O15079	15931	TRANS	BIP_PGC3_noukb	DECODE_Specific	-,NA		0.30076	0.30076	DECODE	DECODE	0.69042	2048.48	BIP	SNPH	Proteiome	BLOOD	SMR	deCODE	SMR	0.0945772	0.169015	0.575766		37415601	10.3389/fgene.2023.1191264	Gedik et all Front Genet	BLOOD
SNPH	O15079	15931	TRANS	BIP_PGC3_noukb	DECODE_Specific	-,NA		0.30076	0.30076	DECODE	DECODE	0.69042	2048.48	SCZ	SNPH	Transcriptome	BRAIN_DLPFC	TWAS	CMC	FUSION	-0.20172		0.84		31691811	10.1093/hmg/ddz253	Hall et al Hum Mol Genet	BRAIN
SNPH	O15079	15931	TRANS	BIP_PGC3_noukb	DECODE_Specific	-,NA		0.30076	0.30076	DECODE	DECODE	0.69042	2048.48	SCZ.Clozuk.2018	SNPH	Transcriptome	BRAIN	TWAS	PsychENCODE	FUSION	-1.4585		0.145		30545856	10.1126/science.aat8127	Gandal et all science	BRAIN
SNPH	O15079	15931	TRANS	BIP_PGC3_noukb	DECODE_Specific	-,NA		0.30076	0.30076	DECODE	DECODE	0.69042	2048.48	Major depressive disorder	SNPH	Proteiome	BRAIN DPFC+FRONTAL CORTEX	TWAS	ROS/MAP+Banner+MSBB	FUSION	3.6306		0.000283		35882878	10.1038/s41467-022-31873-5	Wingo et all Nat Commun	BRAIN
SNPH	O15079	15931	TRANS	BIP_PGC3_noukb	DECODE_Specific	-,NA		0.30076	0.30076	DECODE	DECODE	0.69042	2048.48	Depression Howard et all	SNPH	Proteiome	BRAIN DPFC	PWAS	ROS/MAP	FUSION	1.8855		0.059363		33846625	10.1038/s41593-021-00832-6	Wingo Nat Neurosci	BRAIN
SNPH	O15079	15931	TRANS	BIP_PGC3_noukb	DECODE_Specific	-,NA		0.30076	0.30076	DECODE	DECODE	0.69042	2048.48	Depression Howard et all	SNPH	Proteiome	BRAIN	PWAS	ROS/MAP	FUSION	-0.1109		0.912		33846625	10.1038/s41593-021-00832-6	Wingo Nat Neurosci	BRAIN
SNPH	O15079	15931	TRANS	BIP_PGC3_noukb	DECODE_Specific	-,NA		0.30076	0.30076	DECODE	DECODE	0.69042	2048.48	SCZ	SNPH	Transcriptome	Brain_Frontal_Cortex_BA9	TWAS	GteX	FUSION			0.743374		34416157	10.1016/j.ajhg.2021.07.011	Ayg√ºn N et al	Brain
SNPH	O15079	15931	TRANS	Cognition_Meta	DECODE_Specific	+,NA		0.00128711	0.00128711	DECODE	DECODE	0.121757	8.76648	Bipolar disorder	SNPH	Proteome	PLASMA	MR	FENLAND	TwoSampleMR	0.0449094	0.0359789	0.211953		36280454	https://doi.org/10.1016/j.biopsych.2022.08.015	Lu et al Biol Psychiatry	BLOOD
SNPH	O15079	15931	TRANS	Cognition_Meta	DECODE_Specific	+,NA		0.00128711	0.00128711	DECODE	DECODE	0.121757	8.76648	Major depressive disorder	SNPH	Proteome	PLASMA	MR	FENLAND	TwoSampleMR	0.0126128	0.016543	0.445806		36280454	https://doi.org/10.1016/j.biopsych.2022.08.015	Lu et al Biol Psychiatry	BLOOD
SNPH	O15079	15931	TRANS	Cognition_Meta	DECODE_Specific	+,NA		0.00128711	0.00128711	DECODE	DECODE	0.121757	8.76648	Schizophrenia	SNPH	Proteome	PLASMA	MR	FENLAND	TwoSampleMR	-0.00127769	0.0591074	0.982754		36280454	https://doi.org/10.1016/j.biopsych.2022.08.015	Lu et al Biol Psychiatry	BLOOD
SNPH	O15079	15931	TRANS	Cognition_Meta	DECODE_Specific	+,NA		0.00128711	0.00128711	DECODE	DECODE	0.121757	8.76648	SCZ_PGC3	SNPH	Transcriptome	DLPFC	MR	CMC+GTEX	MendelianRandomization			0.150382		35460606	10.1016/j.ajhg.2022.04.004	Jiang eet all Am J Hum Genet	BRAIN
SNPH	O15079	15931	TRANS	Cognition_Meta	DECODE_Specific	+,NA		0.00128711	0.00128711	DECODE	DECODE	0.121757	8.76648	SCZ_PGC3	SNPH	Transcriptome	DLPFC	MR	CMC+GTEX	MendelianRandomization			0.10999		35460606	10.1016/j.ajhg.2022.04.004	Jiang eet all Am J Hum Genet	BRAIN
SNPH	O15079	15931	TRANS	Cognition_Meta	DECODE_Specific	+,NA		0.00128711	0.00128711	DECODE	DECODE	0.121757	8.76648	SCZ_PGC3	SNPH	Transcriptome	DLPFC	MR	CMC+GTEX	MendelianRandomization			0.974687		35460606	10.1016/j.ajhg.2022.04.004	Jiang eet all Am J Hum Genet	BRAIN
SNPH	O15079	15931	TRANS	Cognition_Meta	DECODE_Specific	+,NA		0.00128711	0.00128711	DECODE	DECODE	0.121757	8.76648	SCZ_PGC3	SNPH	Transcriptome	DLPFC	MR	CMC+GTEX	EMIC			0.61626		35460606	10.1016/j.ajhg.2022.04.004	Jiang eet all Am J Hum Genet	BRAIN
SNPH	O15079	15931	TRANS	Cognition_Meta	DECODE_Specific	+,NA		0.00128711	0.00128711	DECODE	DECODE	0.121757	8.76648	BIP_2019_Stahl_etall	SNPH	Transcriptome	DLPFC	MR	CMC+GTEX	MendelianRandomization			0.534172		35460606	10.1016/j.ajhg.2022.04.004	Jiang eet all Am J Hum Genet	BRAIN
SNPH	O15079	15931	TRANS	Cognition_Meta	DECODE_Specific	+,NA		0.00128711	0.00128711	DECODE	DECODE	0.121757	8.76648	BIP_2019_Stahl_etall	SNPH	Transcriptome	DLPFC	MR	CMC+GTEX	MendelianRandomization			0.519491		35460606	10.1016/j.ajhg.2022.04.004	Jiang eet all Am J Hum Genet	BRAIN
SNPH	O15079	15931	TRANS	Cognition_Meta	DECODE_Specific	+,NA		0.00128711	0.00128711	DECODE	DECODE	0.121757	8.76648	BIP_2019_Stahl_etall	SNPH	Transcriptome	DLPFC	MR	CMC+GTEX	MendelianRandomization			0.407824		35460606	10.1016/j.ajhg.2022.04.004	Jiang eet all Am J Hum Genet	BRAIN
SNPH	O15079	15931	TRANS	Cognition_Meta	DECODE_Specific	+,NA		0.00128711	0.00128711	DECODE	DECODE	0.121757	8.76648	BIP_2019_Stahl_etall	SNPH	Transcriptome	DLPFC	MR	CMC+GTEX	EMIC			0.905483		35460606	10.1016/j.ajhg.2022.04.004	Jiang eet all Am J Hum Genet	BRAIN
SNPH	O15079	15931	TRANS	Cognition_Meta	DECODE_Specific	+,NA		0.00128711	0.00128711	DECODE	DECODE	0.121757	8.76648	SCZ_PGC3	SNPH	Transcriptome	DLPFC	SMR	CMC+GTEX	SMR	-0.014014	0.0222901	0.529539		35460606	10.1016/j.ajhg.2022.04.004	Jiang eet all Am J Hum Genet	BRAIN
SNPH	O15079	15931	TRANS	Cognition_Meta	DECODE_Specific	+,NA		0.00128711	0.00128711	DECODE	DECODE	0.121757	8.76648	SCZ_PGC3	SNPH	Transcriptome_Transcriptlvel	DLPFC	SMR	CMC+GTEX	SMR	0.0261127	0.0318151	0.411781		35460606	10.1016/j.ajhg.2022.04.004	Jiang eet all Am J Hum Genet	BRAIN
SNPH	O15079	15931	TRANS	Cognition_Meta	DECODE_Specific	+,NA		0.00128711	0.00128711	DECODE	DECODE	0.121757	8.76648	SCZ_PGC3	SNPH	Transcriptome_Transcriptlvel	DLPFC	SMR	CMC+GTEX	SMR	-0.0181758	0.0289996	0.530817		35460606	10.1016/j.ajhg.2022.04.004	Jiang eet all Am J Hum Genet	BRAIN
SNPH	O15079	15931	TRANS	Cognition_Meta	DECODE_Specific	+,NA		0.00128711	0.00128711	DECODE	DECODE	0.121757	8.76648	Major depressive disorder	SNPH	Proteiome	BRAIN DPFC+FRONTAL CORTEX	SMR	ROS/MAP+Banner+MSBB	SMR	0.0391576	0.0131036	0.00280517		35882878	10.1038/s41467-022-31873-5	Wingo et all Nat Commun	BRAIN
SNPH	O15079	15931	TRANS	Cognition_Meta	DECODE_Specific	+,NA		0.00128711	0.00128711	DECODE	DECODE	0.121757	8.76648	SCZ.Clozuk.2018	SNPH	Transcriptome	BRAIN	SMR	PsychENCODE	SMR	-0.0391518	0.0269618	0.146		30545856	10.1126/science.aat8127	Gandal et all science	BRAIN
SNPH	O15079	15931	TRANS	Cognition_Meta	DECODE_Specific	+,NA		0.00128711	0.00128711	DECODE	DECODE	0.121757	8.76648	BD.PGC.ruderferCell2018	SNPH	Transcriptome	BRAIN	SMR	PsychENCODE	SMR	-0.0265412	0.0416443	0.523909		30545856	10.1126/science.aat8127	Gandal et all science	BRAIN
SNPH	O15079	15931	TRANS	Cognition_Meta	DECODE_Specific	+,NA		0.00128711	0.00128711	DECODE	DECODE	0.121757	8.76648	Depression Howard et all	SNPH	Proteiome	BRAIN DPFC	SMR	ROS/MAP	SMR	0.538865	0.253084	0.033238		33846625	10.1038/s41593-021-00832-6	Wingo Nat Neurosci	BRAIN
SNPH	O15079	15931	TRANS	Cognition_Meta	DECODE_Specific	+,NA		0.00128711	0.00128711	DECODE	DECODE	0.121757	8.76648	SCZ	SNPH	Proteiome	BLOOD	SMR	eQTLGen	SMR	-0.0496254	0.0213204	0.0199336		37415601	10.3389/fgene.2023.1191264	Gedik et all Front Genet	BLOOD
SNPH	O15079	15931	TRANS	Cognition_Meta	DECODE_Specific	+,NA		0.00128711	0.00128711	DECODE	DECODE	0.121757	8.76648	MDD	SNPH	Proteiome	BRAIN	SMR	BrainMeta	SMR	0.023942	0.0100669	0.0173928		37415601	10.3389/fgene.2023.1191264	Gedik et all Front Genet	BRAIN
SNPH	O15079	15931	TRANS	Cognition_Meta	DECODE_Specific	+,NA		0.00128711	0.00128711	DECODE	DECODE	0.121757	8.76648	BIP	SNPH	Proteiome	BRAIN	SMR	BrainMeta	SMR	0.00465616	0.022037	0.832662		37415601	10.3389/fgene.2023.1191264	Gedik et all Front Genet	BRAIN
SNPH	O15079	15931	TRANS	Cognition_Meta	DECODE_Specific	+,NA		0.00128711	0.00128711	DECODE	DECODE	0.121757	8.76648	SCZ	SNPH	Proteiome	BRAIN	SMR	BrainMeta	SMR	0.0133489	0.0199334	0.503064		37415601	10.3389/fgene.2023.1191264	Gedik et all Front Genet	BRAIN
SNPH	O15079	15931	TRANS	Cognition_Meta	DECODE_Specific	+,NA		0.00128711	0.00128711	DECODE	DECODE	0.121757	8.76648	MDD	SNPH	Proteiome	BLOOD	SMR	eQTLGen	SMR	0.0201946	0.013178	0.125411		37415601	10.3389/fgene.2023.1191264	Gedik et all Front Genet	BLOOD
SNPH	O15079	15931	TRANS	Cognition_Meta	DECODE_Specific	+,NA		0.00128711	0.00128711	DECODE	DECODE	0.121757	8.76648	BIP	SNPH	Proteiome	BLOOD	SMR	eQTLGen	SMR	-0.0177738	0.0280997	0.527043		37415601	10.3389/fgene.2023.1191264	Gedik et all Front Genet	BLOOD
SNPH	O15079	15931	TRANS	Cognition_Meta	DECODE_Specific	+,NA		0.00128711	0.00128711	DECODE	DECODE	0.121757	8.76648	SCZ	SNPH	Proteiome	BLOOD	SMR	deCODE	SMR	0.105421	0.148612	0.478097		37415601	10.3389/fgene.2023.1191264	Gedik et all Front Genet	BLOOD
SNPH	O15079	15931	TRANS	Cognition_Meta	DECODE_Specific	+,NA		0.00128711	0.00128711	DECODE	DECODE	0.121757	8.76648	MDD	SNPH	Proteiome	BRAIN	SMR	Wingo et al., 2022, in 722 samples	SMR	0.0371833	0.0159068	0.0194096		37415601	10.3389/fgene.2023.1191264	Gedik et all Front Genet	BRAIN
SNPH	O15079	15931	TRANS	Cognition_Meta	DECODE_Specific	+,NA		0.00128711	0.00128711	DECODE	DECODE	0.121757	8.76648	BIP	SNPH	Proteiome	BRAIN	SMR	Wingo et al., 2022, in 722 samples	SMR	0.00723127	0.0342294	0.832685		37415601	10.3389/fgene.2023.1191264	Gedik et all Front Genet	BRAIN
SNPH	O15079	15931	TRANS	Cognition_Meta	DECODE_Specific	+,NA		0.00128711	0.00128711	DECODE	DECODE	0.121757	8.76648	SCZ	SNPH	Proteiome	BRAIN	SMR	Wingo et al., 2022, in 722 samples	SMR	0.0207316	0.0310007	0.503658		37415601	10.3389/fgene.2023.1191264	Gedik et all Front Genet	BRAIN
SNPH	O15079	15931	TRANS	Cognition_Meta	DECODE_Specific	+,NA		0.00128711	0.00128711	DECODE	DECODE	0.121757	8.76648	MDD	SNPH	Proteiome	BLOOD	SMR	deCODE	SMR	0.0440075	0.0751379	0.558084		37415601	10.3389/fgene.2023.1191264	Gedik et all Front Genet	BLOOD
SNPH	O15079	15931	TRANS	Cognition_Meta	DECODE_Specific	+,NA		0.00128711	0.00128711	DECODE	DECODE	0.121757	8.76648	BIP	SNPH	Proteiome	BLOOD	SMR	deCODE	SMR	0.0945772	0.169015	0.575766		37415601	10.3389/fgene.2023.1191264	Gedik et all Front Genet	BLOOD
SNPH	O15079	15931	TRANS	Cognition_Meta	DECODE_Specific	+,NA		0.00128711	0.00128711	DECODE	DECODE	0.121757	8.76648	SCZ	SNPH	Transcriptome	BRAIN_DLPFC	TWAS	CMC	FUSION	-0.20172		0.84		31691811	10.1093/hmg/ddz253	Hall et al Hum Mol Genet	BRAIN
SNPH	O15079	15931	TRANS	Cognition_Meta	DECODE_Specific	+,NA		0.00128711	0.00128711	DECODE	DECODE	0.121757	8.76648	SCZ.Clozuk.2018	SNPH	Transcriptome	BRAIN	TWAS	PsychENCODE	FUSION	-1.4585		0.145		30545856	10.1126/science.aat8127	Gandal et all science	BRAIN
SNPH	O15079	15931	TRANS	Cognition_Meta	DECODE_Specific	+,NA		0.00128711	0.00128711	DECODE	DECODE	0.121757	8.76648	Major depressive disorder	SNPH	Proteiome	BRAIN DPFC+FRONTAL CORTEX	TWAS	ROS/MAP+Banner+MSBB	FUSION	3.6306		0.000283		35882878	10.1038/s41467-022-31873-5	Wingo et all Nat Commun	BRAIN
SNPH	O15079	15931	TRANS	Cognition_Meta	DECODE_Specific	+,NA		0.00128711	0.00128711	DECODE	DECODE	0.121757	8.76648	Depression Howard et all	SNPH	Proteiome	BRAIN DPFC	PWAS	ROS/MAP	FUSION	1.8855		0.059363		33846625	10.1038/s41593-021-00832-6	Wingo Nat Neurosci	BRAIN
SNPH	O15079	15931	TRANS	Cognition_Meta	DECODE_Specific	+,NA		0.00128711	0.00128711	DECODE	DECODE	0.121757	8.76648	Depression Howard et all	SNPH	Proteiome	BRAIN	PWAS	ROS/MAP	FUSION	-0.1109		0.912		33846625	10.1038/s41593-021-00832-6	Wingo Nat Neurosci	BRAIN
SNPH	O15079	15931	TRANS	Cognition_Meta	DECODE_Specific	+,NA		0.00128711	0.00128711	DECODE	DECODE	0.121757	8.76648	SCZ	SNPH	Transcriptome	Brain_Frontal_Cortex_BA9	TWAS	GteX	FUSION			0.743374		34416157	10.1016/j.ajhg.2021.07.011	Ayg√ºn N et al	Brain
SNPH	O15079	15931	TRANS	Depression_iPSYCH_2023	DECODE_Specific	-,NA		0.357165	0.357165	DECODE	DECODE	1.53383	2432.65	Bipolar disorder	SNPH	Proteome	PLASMA	MR	FENLAND	TwoSampleMR	0.0449094	0.0359789	0.211953		36280454	https://doi.org/10.1016/j.biopsych.2022.08.015	Lu et al Biol Psychiatry	BLOOD
SNPH	O15079	15931	TRANS	Depression_iPSYCH_2023	DECODE_Specific	-,NA		0.357165	0.357165	DECODE	DECODE	1.53383	2432.65	Major depressive disorder	SNPH	Proteome	PLASMA	MR	FENLAND	TwoSampleMR	0.0126128	0.016543	0.445806		36280454	https://doi.org/10.1016/j.biopsych.2022.08.015	Lu et al Biol Psychiatry	BLOOD
SNPH	O15079	15931	TRANS	Depression_iPSYCH_2023	DECODE_Specific	-,NA		0.357165	0.357165	DECODE	DECODE	1.53383	2432.65	Schizophrenia	SNPH	Proteome	PLASMA	MR	FENLAND	TwoSampleMR	-0.00127769	0.0591074	0.982754		36280454	https://doi.org/10.1016/j.biopsych.2022.08.015	Lu et al Biol Psychiatry	BLOOD
SNPH	O15079	15931	TRANS	Depression_iPSYCH_2023	DECODE_Specific	-,NA		0.357165	0.357165	DECODE	DECODE	1.53383	2432.65	SCZ_PGC3	SNPH	Transcriptome	DLPFC	MR	CMC+GTEX	MendelianRandomization			0.150382		35460606	10.1016/j.ajhg.2022.04.004	Jiang eet all Am J Hum Genet	BRAIN
SNPH	O15079	15931	TRANS	Depression_iPSYCH_2023	DECODE_Specific	-,NA		0.357165	0.357165	DECODE	DECODE	1.53383	2432.65	SCZ_PGC3	SNPH	Transcriptome	DLPFC	MR	CMC+GTEX	MendelianRandomization			0.10999		35460606	10.1016/j.ajhg.2022.04.004	Jiang eet all Am J Hum Genet	BRAIN
SNPH	O15079	15931	TRANS	Depression_iPSYCH_2023	DECODE_Specific	-,NA		0.357165	0.357165	DECODE	DECODE	1.53383	2432.65	SCZ_PGC3	SNPH	Transcriptome	DLPFC	MR	CMC+GTEX	MendelianRandomization			0.974687		35460606	10.1016/j.ajhg.2022.04.004	Jiang eet all Am J Hum Genet	BRAIN
SNPH	O15079	15931	TRANS	Depression_iPSYCH_2023	DECODE_Specific	-,NA		0.357165	0.357165	DECODE	DECODE	1.53383	2432.65	SCZ_PGC3	SNPH	Transcriptome	DLPFC	MR	CMC+GTEX	EMIC			0.61626		35460606	10.1016/j.ajhg.2022.04.004	Jiang eet all Am J Hum Genet	BRAIN
SNPH	O15079	15931	TRANS	Depression_iPSYCH_2023	DECODE_Specific	-,NA		0.357165	0.357165	DECODE	DECODE	1.53383	2432.65	BIP_2019_Stahl_etall	SNPH	Transcriptome	DLPFC	MR	CMC+GTEX	MendelianRandomization			0.534172		35460606	10.1016/j.ajhg.2022.04.004	Jiang eet all Am J Hum Genet	BRAIN
SNPH	O15079	15931	TRANS	Depression_iPSYCH_2023	DECODE_Specific	-,NA		0.357165	0.357165	DECODE	DECODE	1.53383	2432.65	BIP_2019_Stahl_etall	SNPH	Transcriptome	DLPFC	MR	CMC+GTEX	MendelianRandomization			0.519491		35460606	10.1016/j.ajhg.2022.04.004	Jiang eet all Am J Hum Genet	BRAIN
SNPH	O15079	15931	TRANS	Depression_iPSYCH_2023	DECODE_Specific	-,NA		0.357165	0.357165	DECODE	DECODE	1.53383	2432.65	BIP_2019_Stahl_etall	SNPH	Transcriptome	DLPFC	MR	CMC+GTEX	MendelianRandomization			0.407824		35460606	10.1016/j.ajhg.2022.04.004	Jiang eet all Am J Hum Genet	BRAIN
SNPH	O15079	15931	TRANS	Depression_iPSYCH_2023	DECODE_Specific	-,NA		0.357165	0.357165	DECODE	DECODE	1.53383	2432.65	BIP_2019_Stahl_etall	SNPH	Transcriptome	DLPFC	MR	CMC+GTEX	EMIC			0.905483		35460606	10.1016/j.ajhg.2022.04.004	Jiang eet all Am J Hum Genet	BRAIN
SNPH	O15079	15931	TRANS	Depression_iPSYCH_2023	DECODE_Specific	-,NA		0.357165	0.357165	DECODE	DECODE	1.53383	2432.65	SCZ_PGC3	SNPH	Transcriptome	DLPFC	SMR	CMC+GTEX	SMR	-0.014014	0.0222901	0.529539		35460606	10.1016/j.ajhg.2022.04.004	Jiang eet all Am J Hum Genet	BRAIN
SNPH	O15079	15931	TRANS	Depression_iPSYCH_2023	DECODE_Specific	-,NA		0.357165	0.357165	DECODE	DECODE	1.53383	2432.65	SCZ_PGC3	SNPH	Transcriptome_Transcriptlvel	DLPFC	SMR	CMC+GTEX	SMR	0.0261127	0.0318151	0.411781		35460606	10.1016/j.ajhg.2022.04.004	Jiang eet all Am J Hum Genet	BRAIN
SNPH	O15079	15931	TRANS	Depression_iPSYCH_2023	DECODE_Specific	-,NA		0.357165	0.357165	DECODE	DECODE	1.53383	2432.65	SCZ_PGC3	SNPH	Transcriptome_Transcriptlvel	DLPFC	SMR	CMC+GTEX	SMR	-0.0181758	0.0289996	0.530817		35460606	10.1016/j.ajhg.2022.04.004	Jiang eet all Am J Hum Genet	BRAIN
SNPH	O15079	15931	TRANS	Depression_iPSYCH_2023	DECODE_Specific	-,NA		0.357165	0.357165	DECODE	DECODE	1.53383	2432.65	Major depressive disorder	SNPH	Proteiome	BRAIN DPFC+FRONTAL CORTEX	SMR	ROS/MAP+Banner+MSBB	SMR	0.0391576	0.0131036	0.00280517		35882878	10.1038/s41467-022-31873-5	Wingo et all Nat Commun	BRAIN
SNPH	O15079	15931	TRANS	Depression_iPSYCH_2023	DECODE_Specific	-,NA		0.357165	0.357165	DECODE	DECODE	1.53383	2432.65	SCZ.Clozuk.2018	SNPH	Transcriptome	BRAIN	SMR	PsychENCODE	SMR	-0.0391518	0.0269618	0.146		30545856	10.1126/science.aat8127	Gandal et all science	BRAIN
SNPH	O15079	15931	TRANS	Depression_iPSYCH_2023	DECODE_Specific	-,NA		0.357165	0.357165	DECODE	DECODE	1.53383	2432.65	BD.PGC.ruderferCell2018	SNPH	Transcriptome	BRAIN	SMR	PsychENCODE	SMR	-0.0265412	0.0416443	0.523909		30545856	10.1126/science.aat8127	Gandal et all science	BRAIN
SNPH	O15079	15931	TRANS	Depression_iPSYCH_2023	DECODE_Specific	-,NA		0.357165	0.357165	DECODE	DECODE	1.53383	2432.65	Depression Howard et all	SNPH	Proteiome	BRAIN DPFC	SMR	ROS/MAP	SMR	0.538865	0.253084	0.033238		33846625	10.1038/s41593-021-00832-6	Wingo Nat Neurosci	BRAIN
SNPH	O15079	15931	TRANS	Depression_iPSYCH_2023	DECODE_Specific	-,NA		0.357165	0.357165	DECODE	DECODE	1.53383	2432.65	SCZ	SNPH	Proteiome	BLOOD	SMR	eQTLGen	SMR	-0.0496254	0.0213204	0.0199336		37415601	10.3389/fgene.2023.1191264	Gedik et all Front Genet	BLOOD
SNPH	O15079	15931	TRANS	Depression_iPSYCH_2023	DECODE_Specific	-,NA		0.357165	0.357165	DECODE	DECODE	1.53383	2432.65	MDD	SNPH	Proteiome	BRAIN	SMR	BrainMeta	SMR	0.023942	0.0100669	0.0173928		37415601	10.3389/fgene.2023.1191264	Gedik et all Front Genet	BRAIN
SNPH	O15079	15931	TRANS	Depression_iPSYCH_2023	DECODE_Specific	-,NA		0.357165	0.357165	DECODE	DECODE	1.53383	2432.65	BIP	SNPH	Proteiome	BRAIN	SMR	BrainMeta	SMR	0.00465616	0.022037	0.832662		37415601	10.3389/fgene.2023.1191264	Gedik et all Front Genet	BRAIN
SNPH	O15079	15931	TRANS	Depression_iPSYCH_2023	DECODE_Specific	-,NA		0.357165	0.357165	DECODE	DECODE	1.53383	2432.65	SCZ	SNPH	Proteiome	BRAIN	SMR	BrainMeta	SMR	0.0133489	0.0199334	0.503064		37415601	10.3389/fgene.2023.1191264	Gedik et all Front Genet	BRAIN
SNPH	O15079	15931	TRANS	Depression_iPSYCH_2023	DECODE_Specific	-,NA		0.357165	0.357165	DECODE	DECODE	1.53383	2432.65	MDD	SNPH	Proteiome	BLOOD	SMR	eQTLGen	SMR	0.0201946	0.013178	0.125411		37415601	10.3389/fgene.2023.1191264	Gedik et all Front Genet	BLOOD
SNPH	O15079	15931	TRANS	Depression_iPSYCH_2023	DECODE_Specific	-,NA		0.357165	0.357165	DECODE	DECODE	1.53383	2432.65	BIP	SNPH	Proteiome	BLOOD	SMR	eQTLGen	SMR	-0.0177738	0.0280997	0.527043		37415601	10.3389/fgene.2023.1191264	Gedik et all Front Genet	BLOOD
SNPH	O15079	15931	TRANS	Depression_iPSYCH_2023	DECODE_Specific	-,NA		0.357165	0.357165	DECODE	DECODE	1.53383	2432.65	SCZ	SNPH	Proteiome	BLOOD	SMR	deCODE	SMR	0.105421	0.148612	0.478097		37415601	10.3389/fgene.2023.1191264	Gedik et all Front Genet	BLOOD
SNPH	O15079	15931	TRANS	Depression_iPSYCH_2023	DECODE_Specific	-,NA		0.357165	0.357165	DECODE	DECODE	1.53383	2432.65	MDD	SNPH	Proteiome	BRAIN	SMR	Wingo et al., 2022, in 722 samples	SMR	0.0371833	0.0159068	0.0194096		37415601	10.3389/fgene.2023.1191264	Gedik et all Front Genet	BRAIN
SNPH	O15079	15931	TRANS	Depression_iPSYCH_2023	DECODE_Specific	-,NA		0.357165	0.357165	DECODE	DECODE	1.53383	2432.65	BIP	SNPH	Proteiome	BRAIN	SMR	Wingo et al., 2022, in 722 samples	SMR	0.00723127	0.0342294	0.832685		37415601	10.3389/fgene.2023.1191264	Gedik et all Front Genet	BRAIN
SNPH	O15079	15931	TRANS	Depression_iPSYCH_2023	DECODE_Specific	-,NA		0.357165	0.357165	DECODE	DECODE	1.53383	2432.65	SCZ	SNPH	Proteiome	BRAIN	SMR	Wingo et al., 2022, in 722 samples	SMR	0.0207316	0.0310007	0.503658		37415601	10.3389/fgene.2023.1191264	Gedik et all Front Genet	BRAIN
SNPH	O15079	15931	TRANS	Depression_iPSYCH_2023	DECODE_Specific	-,NA		0.357165	0.357165	DECODE	DECODE	1.53383	2432.65	MDD	SNPH	Proteiome	BLOOD	SMR	deCODE	SMR	0.0440075	0.0751379	0.558084		37415601	10.3389/fgene.2023.1191264	Gedik et all Front Genet	BLOOD
SNPH	O15079	15931	TRANS	Depression_iPSYCH_2023	DECODE_Specific	-,NA		0.357165	0.357165	DECODE	DECODE	1.53383	2432.65	BIP	SNPH	Proteiome	BLOOD	SMR	deCODE	SMR	0.0945772	0.169015	0.575766		37415601	10.3389/fgene.2023.1191264	Gedik et all Front Genet	BLOOD
SNPH	O15079	15931	TRANS	Depression_iPSYCH_2023	DECODE_Specific	-,NA		0.357165	0.357165	DECODE	DECODE	1.53383	2432.65	SCZ	SNPH	Transcriptome	BRAIN_DLPFC	TWAS	CMC	FUSION	-0.20172		0.84		31691811	10.1093/hmg/ddz253	Hall et al Hum Mol Genet	BRAIN
SNPH	O15079	15931	TRANS	Depression_iPSYCH_2023	DECODE_Specific	-,NA		0.357165	0.357165	DECODE	DECODE	1.53383	2432.65	SCZ.Clozuk.2018	SNPH	Transcriptome	BRAIN	TWAS	PsychENCODE	FUSION	-1.4585		0.145		30545856	10.1126/science.aat8127	Gandal et all science	BRAIN
SNPH	O15079	15931	TRANS	Depression_iPSYCH_2023	DECODE_Specific	-,NA		0.357165	0.357165	DECODE	DECODE	1.53383	2432.65	Major depressive disorder	SNPH	Proteiome	BRAIN DPFC+FRONTAL CORTEX	TWAS	ROS/MAP+Banner+MSBB	FUSION	3.6306		0.000283		35882878	10.1038/s41467-022-31873-5	Wingo et all Nat Commun	BRAIN
SNPH	O15079	15931	TRANS	Depression_iPSYCH_2023	DECODE_Specific	-,NA		0.357165	0.357165	DECODE	DECODE	1.53383	2432.65	Depression Howard et all	SNPH	Proteiome	BRAIN DPFC	PWAS	ROS/MAP	FUSION	1.8855		0.059363		33846625	10.1038/s41593-021-00832-6	Wingo Nat Neurosci	BRAIN
SNPH	O15079	15931	TRANS	Depression_iPSYCH_2023	DECODE_Specific	-,NA		0.357165	0.357165	DECODE	DECODE	1.53383	2432.65	Depression Howard et all	SNPH	Proteiome	BRAIN	PWAS	ROS/MAP	FUSION	-0.1109		0.912		33846625	10.1038/s41593-021-00832-6	Wingo Nat Neurosci	BRAIN
SNPH	O15079	15931	TRANS	Depression_iPSYCH_2023	DECODE_Specific	-,NA		0.357165	0.357165	DECODE	DECODE	1.53383	2432.65	SCZ	SNPH	Transcriptome	Brain_Frontal_Cortex_BA9	TWAS	GteX	FUSION			0.743374		34416157	10.1016/j.ajhg.2021.07.011	Ayg√ºn N et al	Brain
SNPH	O15079	15931	TRANS	PGC3_SCZ_NoUKB	DECODE_Specific	+,NA		0.600769	0.600769	DECODE	DECODE	1.09877	4091.84	Bipolar disorder	SNPH	Proteome	PLASMA	MR	FENLAND	TwoSampleMR	0.0449094	0.0359789	0.211953		36280454	https://doi.org/10.1016/j.biopsych.2022.08.015	Lu et al Biol Psychiatry	BLOOD
SNPH	O15079	15931	TRANS	PGC3_SCZ_NoUKB	DECODE_Specific	+,NA		0.600769	0.600769	DECODE	DECODE	1.09877	4091.84	Major depressive disorder	SNPH	Proteome	PLASMA	MR	FENLAND	TwoSampleMR	0.0126128	0.016543	0.445806		36280454	https://doi.org/10.1016/j.biopsych.2022.08.015	Lu et al Biol Psychiatry	BLOOD
SNPH	O15079	15931	TRANS	PGC3_SCZ_NoUKB	DECODE_Specific	+,NA		0.600769	0.600769	DECODE	DECODE	1.09877	4091.84	Schizophrenia	SNPH	Proteome	PLASMA	MR	FENLAND	TwoSampleMR	-0.00127769	0.0591074	0.982754		36280454	https://doi.org/10.1016/j.biopsych.2022.08.015	Lu et al Biol Psychiatry	BLOOD
SNPH	O15079	15931	TRANS	PGC3_SCZ_NoUKB	DECODE_Specific	+,NA		0.600769	0.600769	DECODE	DECODE	1.09877	4091.84	SCZ_PGC3	SNPH	Transcriptome	DLPFC	MR	CMC+GTEX	MendelianRandomization			0.150382		35460606	10.1016/j.ajhg.2022.04.004	Jiang eet all Am J Hum Genet	BRAIN
SNPH	O15079	15931	TRANS	PGC3_SCZ_NoUKB	DECODE_Specific	+,NA		0.600769	0.600769	DECODE	DECODE	1.09877	4091.84	SCZ_PGC3	SNPH	Transcriptome	DLPFC	MR	CMC+GTEX	MendelianRandomization			0.10999		35460606	10.1016/j.ajhg.2022.04.004	Jiang eet all Am J Hum Genet	BRAIN
SNPH	O15079	15931	TRANS	PGC3_SCZ_NoUKB	DECODE_Specific	+,NA		0.600769	0.600769	DECODE	DECODE	1.09877	4091.84	SCZ_PGC3	SNPH	Transcriptome	DLPFC	MR	CMC+GTEX	MendelianRandomization			0.974687		35460606	10.1016/j.ajhg.2022.04.004	Jiang eet all Am J Hum Genet	BRAIN
SNPH	O15079	15931	TRANS	PGC3_SCZ_NoUKB	DECODE_Specific	+,NA		0.600769	0.600769	DECODE	DECODE	1.09877	4091.84	SCZ_PGC3	SNPH	Transcriptome	DLPFC	MR	CMC+GTEX	EMIC			0.61626		35460606	10.1016/j.ajhg.2022.04.004	Jiang eet all Am J Hum Genet	BRAIN
SNPH	O15079	15931	TRANS	PGC3_SCZ_NoUKB	DECODE_Specific	+,NA		0.600769	0.600769	DECODE	DECODE	1.09877	4091.84	BIP_2019_Stahl_etall	SNPH	Transcriptome	DLPFC	MR	CMC+GTEX	MendelianRandomization			0.534172		35460606	10.1016/j.ajhg.2022.04.004	Jiang eet all Am J Hum Genet	BRAIN
SNPH	O15079	15931	TRANS	PGC3_SCZ_NoUKB	DECODE_Specific	+,NA		0.600769	0.600769	DECODE	DECODE	1.09877	4091.84	BIP_2019_Stahl_etall	SNPH	Transcriptome	DLPFC	MR	CMC+GTEX	MendelianRandomization			0.519491		35460606	10.1016/j.ajhg.2022.04.004	Jiang eet all Am J Hum Genet	BRAIN
SNPH	O15079	15931	TRANS	PGC3_SCZ_NoUKB	DECODE_Specific	+,NA		0.600769	0.600769	DECODE	DECODE	1.09877	4091.84	BIP_2019_Stahl_etall	SNPH	Transcriptome	DLPFC	MR	CMC+GTEX	MendelianRandomization			0.407824		35460606	10.1016/j.ajhg.2022.04.004	Jiang eet all Am J Hum Genet	BRAIN
SNPH	O15079	15931	TRANS	PGC3_SCZ_NoUKB	DECODE_Specific	+,NA		0.600769	0.600769	DECODE	DECODE	1.09877	4091.84	BIP_2019_Stahl_etall	SNPH	Transcriptome	DLPFC	MR	CMC+GTEX	EMIC			0.905483		35460606	10.1016/j.ajhg.2022.04.004	Jiang eet all Am J Hum Genet	BRAIN
SNPH	O15079	15931	TRANS	PGC3_SCZ_NoUKB	DECODE_Specific	+,NA		0.600769	0.600769	DECODE	DECODE	1.09877	4091.84	SCZ_PGC3	SNPH	Transcriptome	DLPFC	SMR	CMC+GTEX	SMR	-0.014014	0.0222901	0.529539		35460606	10.1016/j.ajhg.2022.04.004	Jiang eet all Am J Hum Genet	BRAIN
SNPH	O15079	15931	TRANS	PGC3_SCZ_NoUKB	DECODE_Specific	+,NA		0.600769	0.600769	DECODE	DECODE	1.09877	4091.84	SCZ_PGC3	SNPH	Transcriptome_Transcriptlvel	DLPFC	SMR	CMC+GTEX	SMR	0.0261127	0.0318151	0.411781		35460606	10.1016/j.ajhg.2022.04.004	Jiang eet all Am J Hum Genet	BRAIN
SNPH	O15079	15931	TRANS	PGC3_SCZ_NoUKB	DECODE_Specific	+,NA		0.600769	0.600769	DECODE	DECODE	1.09877	4091.84	SCZ_PGC3	SNPH	Transcriptome_Transcriptlvel	DLPFC	SMR	CMC+GTEX	SMR	-0.0181758	0.0289996	0.530817		35460606	10.1016/j.ajhg.2022.04.004	Jiang eet all Am J Hum Genet	BRAIN
SNPH	O15079	15931	TRANS	PGC3_SCZ_NoUKB	DECODE_Specific	+,NA		0.600769	0.600769	DECODE	DECODE	1.09877	4091.84	Major depressive disorder	SNPH	Proteiome	BRAIN DPFC+FRONTAL CORTEX	SMR	ROS/MAP+Banner+MSBB	SMR	0.0391576	0.0131036	0.00280517		35882878	10.1038/s41467-022-31873-5	Wingo et all Nat Commun	BRAIN
SNPH	O15079	15931	TRANS	PGC3_SCZ_NoUKB	DECODE_Specific	+,NA		0.600769	0.600769	DECODE	DECODE	1.09877	4091.84	SCZ.Clozuk.2018	SNPH	Transcriptome	BRAIN	SMR	PsychENCODE	SMR	-0.0391518	0.0269618	0.146		30545856	10.1126/science.aat8127	Gandal et all science	BRAIN
SNPH	O15079	15931	TRANS	PGC3_SCZ_NoUKB	DECODE_Specific	+,NA		0.600769	0.600769	DECODE	DECODE	1.09877	4091.84	BD.PGC.ruderferCell2018	SNPH	Transcriptome	BRAIN	SMR	PsychENCODE	SMR	-0.0265412	0.0416443	0.523909		30545856	10.1126/science.aat8127	Gandal et all science	BRAIN
SNPH	O15079	15931	TRANS	PGC3_SCZ_NoUKB	DECODE_Specific	+,NA		0.600769	0.600769	DECODE	DECODE	1.09877	4091.84	Depression Howard et all	SNPH	Proteiome	BRAIN DPFC	SMR	ROS/MAP	SMR	0.538865	0.253084	0.033238		33846625	10.1038/s41593-021-00832-6	Wingo Nat Neurosci	BRAIN
SNPH	O15079	15931	TRANS	PGC3_SCZ_NoUKB	DECODE_Specific	+,NA		0.600769	0.600769	DECODE	DECODE	1.09877	4091.84	SCZ	SNPH	Proteiome	BLOOD	SMR	eQTLGen	SMR	-0.0496254	0.0213204	0.0199336		37415601	10.3389/fgene.2023.1191264	Gedik et all Front Genet	BLOOD
SNPH	O15079	15931	TRANS	PGC3_SCZ_NoUKB	DECODE_Specific	+,NA		0.600769	0.600769	DECODE	DECODE	1.09877	4091.84	MDD	SNPH	Proteiome	BRAIN	SMR	BrainMeta	SMR	0.023942	0.0100669	0.0173928		37415601	10.3389/fgene.2023.1191264	Gedik et all Front Genet	BRAIN
SNPH	O15079	15931	TRANS	PGC3_SCZ_NoUKB	DECODE_Specific	+,NA		0.600769	0.600769	DECODE	DECODE	1.09877	4091.84	BIP	SNPH	Proteiome	BRAIN	SMR	BrainMeta	SMR	0.00465616	0.022037	0.832662		37415601	10.3389/fgene.2023.1191264	Gedik et all Front Genet	BRAIN
SNPH	O15079	15931	TRANS	PGC3_SCZ_NoUKB	DECODE_Specific	+,NA		0.600769	0.600769	DECODE	DECODE	1.09877	4091.84	SCZ	SNPH	Proteiome	BRAIN	SMR	BrainMeta	SMR	0.0133489	0.0199334	0.503064		37415601	10.3389/fgene.2023.1191264	Gedik et all Front Genet	BRAIN
SNPH	O15079	15931	TRANS	PGC3_SCZ_NoUKB	DECODE_Specific	+,NA		0.600769	0.600769	DECODE	DECODE	1.09877	4091.84	MDD	SNPH	Proteiome	BLOOD	SMR	eQTLGen	SMR	0.0201946	0.013178	0.125411		37415601	10.3389/fgene.2023.1191264	Gedik et all Front Genet	BLOOD
SNPH	O15079	15931	TRANS	PGC3_SCZ_NoUKB	DECODE_Specific	+,NA		0.600769	0.600769	DECODE	DECODE	1.09877	4091.84	BIP	SNPH	Proteiome	BLOOD	SMR	eQTLGen	SMR	-0.0177738	0.0280997	0.527043		37415601	10.3389/fgene.2023.1191264	Gedik et all Front Genet	BLOOD
SNPH	O15079	15931	TRANS	PGC3_SCZ_NoUKB	DECODE_Specific	+,NA		0.600769	0.600769	DECODE	DECODE	1.09877	4091.84	SCZ	SNPH	Proteiome	BLOOD	SMR	deCODE	SMR	0.105421	0.148612	0.478097		37415601	10.3389/fgene.2023.1191264	Gedik et all Front Genet	BLOOD
SNPH	O15079	15931	TRANS	PGC3_SCZ_NoUKB	DECODE_Specific	+,NA		0.600769	0.600769	DECODE	DECODE	1.09877	4091.84	MDD	SNPH	Proteiome	BRAIN	SMR	Wingo et al., 2022, in 722 samples	SMR	0.0371833	0.0159068	0.0194096		37415601	10.3389/fgene.2023.1191264	Gedik et all Front Genet	BRAIN
SNPH	O15079	15931	TRANS	PGC3_SCZ_NoUKB	DECODE_Specific	+,NA		0.600769	0.600769	DECODE	DECODE	1.09877	4091.84	BIP	SNPH	Proteiome	BRAIN	SMR	Wingo et al., 2022, in 722 samples	SMR	0.00723127	0.0342294	0.832685		37415601	10.3389/fgene.2023.1191264	Gedik et all Front Genet	BRAIN
SNPH	O15079	15931	TRANS	PGC3_SCZ_NoUKB	DECODE_Specific	+,NA		0.600769	0.600769	DECODE	DECODE	1.09877	4091.84	SCZ	SNPH	Proteiome	BRAIN	SMR	Wingo et al., 2022, in 722 samples	SMR	0.0207316	0.0310007	0.503658		37415601	10.3389/fgene.2023.1191264	Gedik et all Front Genet	BRAIN
SNPH	O15079	15931	TRANS	PGC3_SCZ_NoUKB	DECODE_Specific	+,NA		0.600769	0.600769	DECODE	DECODE	1.09877	4091.84	MDD	SNPH	Proteiome	BLOOD	SMR	deCODE	SMR	0.0440075	0.0751379	0.558084		37415601	10.3389/fgene.2023.1191264	Gedik et all Front Genet	BLOOD
SNPH	O15079	15931	TRANS	PGC3_SCZ_NoUKB	DECODE_Specific	+,NA		0.600769	0.600769	DECODE	DECODE	1.09877	4091.84	BIP	SNPH	Proteiome	BLOOD	SMR	deCODE	SMR	0.0945772	0.169015	0.575766		37415601	10.3389/fgene.2023.1191264	Gedik et all Front Genet	BLOOD
SNPH	O15079	15931	TRANS	PGC3_SCZ_NoUKB	DECODE_Specific	+,NA		0.600769	0.600769	DECODE	DECODE	1.09877	4091.84	SCZ	SNPH	Transcriptome	BRAIN_DLPFC	TWAS	CMC	FUSION	-0.20172		0.84		31691811	10.1093/hmg/ddz253	Hall et al Hum Mol Genet	BRAIN
SNPH	O15079	15931	TRANS	PGC3_SCZ_NoUKB	DECODE_Specific	+,NA		0.600769	0.600769	DECODE	DECODE	1.09877	4091.84	SCZ.Clozuk.2018	SNPH	Transcriptome	BRAIN	TWAS	PsychENCODE	FUSION	-1.4585		0.145		30545856	10.1126/science.aat8127	Gandal et all science	BRAIN
SNPH	O15079	15931	TRANS	PGC3_SCZ_NoUKB	DECODE_Specific	+,NA		0.600769	0.600769	DECODE	DECODE	1.09877	4091.84	Major depressive disorder	SNPH	Proteiome	BRAIN DPFC+FRONTAL CORTEX	TWAS	ROS/MAP+Banner+MSBB	FUSION	3.6306		0.000283		35882878	10.1038/s41467-022-31873-5	Wingo et all Nat Commun	BRAIN
SNPH	O15079	15931	TRANS	PGC3_SCZ_NoUKB	DECODE_Specific	+,NA		0.600769	0.600769	DECODE	DECODE	1.09877	4091.84	Depression Howard et all	SNPH	Proteiome	BRAIN DPFC	PWAS	ROS/MAP	FUSION	1.8855		0.059363		33846625	10.1038/s41593-021-00832-6	Wingo Nat Neurosci	BRAIN
SNPH	O15079	15931	TRANS	PGC3_SCZ_NoUKB	DECODE_Specific	+,NA		0.600769	0.600769	DECODE	DECODE	1.09877	4091.84	Depression Howard et all	SNPH	Proteiome	BRAIN	PWAS	ROS/MAP	FUSION	-0.1109		0.912		33846625	10.1038/s41593-021-00832-6	Wingo Nat Neurosci	BRAIN
SNPH	O15079	15931	TRANS	PGC3_SCZ_NoUKB	DECODE_Specific	+,NA		0.600769	0.600769	DECODE	DECODE	1.09877	4091.84	SCZ	SNPH	Transcriptome	Brain_Frontal_Cortex_BA9	TWAS	GteX	FUSION			0.743374		34416157	10.1016/j.ajhg.2021.07.011	Ayg√ºn N et al	Brain
SNRPA	P09012	11151	TRANS	BIP_PGC3_noukb	DECODE_Specific	-,NA		0.0381889	0.0381889	DECODE	DECODE	0.260104	260.104	SCZ_PGC3	SNRPA	Transcriptome	DLPFC	SMR	CMC+GTEX	SMR	0.0041292	0.0286635	0.885455		35460606	10.1016/j.ajhg.2022.04.004	Jiang eet all Am J Hum Genet	BRAIN
SNRPA	P09012	11151	TRANS	BIP_PGC3_noukb	DECODE_Specific	-,NA		0.0381889	0.0381889	DECODE	DECODE	0.260104	260.104	SCZ_PGC3	SNRPA	Transcriptome_Transcriptlvel	DLPFC	SMR	CMC+GTEX	SMR	0.00277607	0.0350477	0.936867		35460606	10.1016/j.ajhg.2022.04.004	Jiang eet all Am J Hum Genet	BRAIN
SNRPA	P09012	11151	TRANS	BIP_PGC3_noukb	DECODE_Specific	-,NA		0.0381889	0.0381889	DECODE	DECODE	0.260104	260.104	MDD	SNRPA	Proteiome	BLOOD	SMR	eQTLGen	SMR	-0.0196794	0.0291864	0.500141		37415601	10.3389/fgene.2023.1191264	Gedik et all Front Genet	BLOOD
SNRPA	P09012	11151	TRANS	BIP_PGC3_noukb	DECODE_Specific	-,NA		0.0381889	0.0381889	DECODE	DECODE	0.260104	260.104	BIP	SNRPA	Proteiome	BLOOD	SMR	eQTLGen	SMR	-0.0530764	0.0626157	0.396632		37415601	10.3389/fgene.2023.1191264	Gedik et all Front Genet	BLOOD
SNRPA	P09012	11151	TRANS	BIP_PGC3_noukb	DECODE_Specific	-,NA		0.0381889	0.0381889	DECODE	DECODE	0.260104	260.104	SCZ	SNRPA	Transcriptome	BRAIN_DLPFC	TWAS	CMC	FUSION	1.89345		0.0583		31691811	10.1093/hmg/ddz253	Hall et al Hum Mol Genet	BRAIN
SNRPA	P09012	11151	TRANS	BIP_PGC3_noukb	DECODE_Specific	-,NA		0.0381889	0.0381889	DECODE	DECODE	0.260104	260.104	SCZ.Clozuk.2018	SNRPA	Transcriptome	BRAIN	TWAS	PsychENCODE	FUSION	0.65636		0.512		30545856	10.1126/science.aat8127	Gandal et all science	BRAIN
SNRPA	P09012	11151	TRANS	BIP_PGC3_noukb	DECODE_Specific	-,NA		0.0381889	0.0381889	DECODE	DECODE	0.260104	260.104	BD.PGC.ruderferCell2018	SNRPA	Transcriptome	BRAIN	TWAS	PsychENCODE	FUSION	0.410641		0.681		30545856	10.1126/science.aat8127	Gandal et all science	BRAIN
SNRPA	P09012	11151	TRANS	Cognition_Meta	DECODE_Specific	-,NA		0.801591	0.801591	DECODE	DECODE	1.34012	5459.64	SCZ_PGC3	SNRPA	Transcriptome	DLPFC	SMR	CMC+GTEX	SMR	0.0041292	0.0286635	0.885455		35460606	10.1016/j.ajhg.2022.04.004	Jiang eet all Am J Hum Genet	BRAIN
SNRPA	P09012	11151	TRANS	Cognition_Meta	DECODE_Specific	-,NA		0.801591	0.801591	DECODE	DECODE	1.34012	5459.64	SCZ_PGC3	SNRPA	Transcriptome_Transcriptlvel	DLPFC	SMR	CMC+GTEX	SMR	0.00277607	0.0350477	0.936867		35460606	10.1016/j.ajhg.2022.04.004	Jiang eet all Am J Hum Genet	BRAIN
SNRPA	P09012	11151	TRANS	Cognition_Meta	DECODE_Specific	-,NA		0.801591	0.801591	DECODE	DECODE	1.34012	5459.64	MDD	SNRPA	Proteiome	BLOOD	SMR	eQTLGen	SMR	-0.0196794	0.0291864	0.500141		37415601	10.3389/fgene.2023.1191264	Gedik et all Front Genet	BLOOD
SNRPA	P09012	11151	TRANS	Cognition_Meta	DECODE_Specific	-,NA		0.801591	0.801591	DECODE	DECODE	1.34012	5459.64	BIP	SNRPA	Proteiome	BLOOD	SMR	eQTLGen	SMR	-0.0530764	0.0626157	0.396632		37415601	10.3389/fgene.2023.1191264	Gedik et all Front Genet	BLOOD
SNRPA	P09012	11151	TRANS	Cognition_Meta	DECODE_Specific	-,NA		0.801591	0.801591	DECODE	DECODE	1.34012	5459.64	SCZ	SNRPA	Transcriptome	BRAIN_DLPFC	TWAS	CMC	FUSION	1.89345		0.0583		31691811	10.1093/hmg/ddz253	Hall et al Hum Mol Genet	BRAIN
SNRPA	P09012	11151	TRANS	Cognition_Meta	DECODE_Specific	-,NA		0.801591	0.801591	DECODE	DECODE	1.34012	5459.64	SCZ.Clozuk.2018	SNRPA	Transcriptome	BRAIN	TWAS	PsychENCODE	FUSION	0.65636		0.512		30545856	10.1126/science.aat8127	Gandal et all science	BRAIN
SNRPA	P09012	11151	TRANS	Cognition_Meta	DECODE_Specific	-,NA		0.801591	0.801591	DECODE	DECODE	1.34012	5459.64	BD.PGC.ruderferCell2018	SNRPA	Transcriptome	BRAIN	TWAS	PsychENCODE	FUSION	0.410641		0.681		30545856	10.1126/science.aat8127	Gandal et all science	BRAIN
SNRPA	P09012	11151	TRANS	Depression_iPSYCH_2023	DECODE_Specific	+,NA		0.823596	0.823596	DECODE	DECODE	1.41726	5609.51	SCZ_PGC3	SNRPA	Transcriptome	DLPFC	SMR	CMC+GTEX	SMR	0.0041292	0.0286635	0.885455		35460606	10.1016/j.ajhg.2022.04.004	Jiang eet all Am J Hum Genet	BRAIN
SNRPA	P09012	11151	TRANS	Depression_iPSYCH_2023	DECODE_Specific	+,NA		0.823596	0.823596	DECODE	DECODE	1.41726	5609.51	SCZ_PGC3	SNRPA	Transcriptome_Transcriptlvel	DLPFC	SMR	CMC+GTEX	SMR	0.00277607	0.0350477	0.936867		35460606	10.1016/j.ajhg.2022.04.004	Jiang eet all Am J Hum Genet	BRAIN
SNRPA	P09012	11151	TRANS	Depression_iPSYCH_2023	DECODE_Specific	+,NA		0.823596	0.823596	DECODE	DECODE	1.41726	5609.51	MDD	SNRPA	Proteiome	BLOOD	SMR	eQTLGen	SMR	-0.0196794	0.0291864	0.500141		37415601	10.3389/fgene.2023.1191264	Gedik et all Front Genet	BLOOD
SNRPA	P09012	11151	TRANS	Depression_iPSYCH_2023	DECODE_Specific	+,NA		0.823596	0.823596	DECODE	DECODE	1.41726	5609.51	BIP	SNRPA	Proteiome	BLOOD	SMR	eQTLGen	SMR	-0.0530764	0.0626157	0.396632		37415601	10.3389/fgene.2023.1191264	Gedik et all Front Genet	BLOOD
SNRPA	P09012	11151	TRANS	Depression_iPSYCH_2023	DECODE_Specific	+,NA		0.823596	0.823596	DECODE	DECODE	1.41726	5609.51	SCZ	SNRPA	Transcriptome	BRAIN_DLPFC	TWAS	CMC	FUSION	1.89345		0.0583		31691811	10.1093/hmg/ddz253	Hall et al Hum Mol Genet	BRAIN
SNRPA	P09012	11151	TRANS	Depression_iPSYCH_2023	DECODE_Specific	+,NA		0.823596	0.823596	DECODE	DECODE	1.41726	5609.51	SCZ.Clozuk.2018	SNRPA	Transcriptome	BRAIN	TWAS	PsychENCODE	FUSION	0.65636		0.512		30545856	10.1126/science.aat8127	Gandal et all science	BRAIN
SNRPA	P09012	11151	TRANS	Depression_iPSYCH_2023	DECODE_Specific	+,NA		0.823596	0.823596	DECODE	DECODE	1.41726	5609.51	BD.PGC.ruderferCell2018	SNRPA	Transcriptome	BRAIN	TWAS	PsychENCODE	FUSION	0.410641		0.681		30545856	10.1126/science.aat8127	Gandal et all science	BRAIN
SNRPA	P09012	11151	TRANS	PGC3_SCZ_NoUKB	DECODE_Specific	-,NA		0.0105231	0.0105231	DECODE	DECODE	0.234993	71.6729	SCZ_PGC3	SNRPA	Transcriptome	DLPFC	SMR	CMC+GTEX	SMR	0.0041292	0.0286635	0.885455		35460606	10.1016/j.ajhg.2022.04.004	Jiang eet all Am J Hum Genet	BRAIN
SNRPA	P09012	11151	TRANS	PGC3_SCZ_NoUKB	DECODE_Specific	-,NA		0.0105231	0.0105231	DECODE	DECODE	0.234993	71.6729	SCZ_PGC3	SNRPA	Transcriptome_Transcriptlvel	DLPFC	SMR	CMC+GTEX	SMR	0.00277607	0.0350477	0.936867		35460606	10.1016/j.ajhg.2022.04.004	Jiang eet all Am J Hum Genet	BRAIN
SNRPA	P09012	11151	TRANS	PGC3_SCZ_NoUKB	DECODE_Specific	-,NA		0.0105231	0.0105231	DECODE	DECODE	0.234993	71.6729	MDD	SNRPA	Proteiome	BLOOD	SMR	eQTLGen	SMR	-0.0196794	0.0291864	0.500141		37415601	10.3389/fgene.2023.1191264	Gedik et all Front Genet	BLOOD
SNRPA	P09012	11151	TRANS	PGC3_SCZ_NoUKB	DECODE_Specific	-,NA		0.0105231	0.0105231	DECODE	DECODE	0.234993	71.6729	BIP	SNRPA	Proteiome	BLOOD	SMR	eQTLGen	SMR	-0.0530764	0.0626157	0.396632		37415601	10.3389/fgene.2023.1191264	Gedik et all Front Genet	BLOOD
SNRPA	P09012	11151	TRANS	PGC3_SCZ_NoUKB	DECODE_Specific	-,NA		0.0105231	0.0105231	DECODE	DECODE	0.234993	71.6729	SCZ	SNRPA	Transcriptome	BRAIN_DLPFC	TWAS	CMC	FUSION	1.89345		0.0583		31691811	10.1093/hmg/ddz253	Hall et al Hum Mol Genet	BRAIN
SNRPA	P09012	11151	TRANS	PGC3_SCZ_NoUKB	DECODE_Specific	-,NA		0.0105231	0.0105231	DECODE	DECODE	0.234993	71.6729	SCZ.Clozuk.2018	SNRPA	Transcriptome	BRAIN	TWAS	PsychENCODE	FUSION	0.65636		0.512		30545856	10.1126/science.aat8127	Gandal et all science	BRAIN
SNRPA	P09012	11151	TRANS	PGC3_SCZ_NoUKB	DECODE_Specific	-,NA		0.0105231	0.0105231	DECODE	DECODE	0.234993	71.6729	BD.PGC.ruderferCell2018	SNRPA	Transcriptome	BRAIN	TWAS	PsychENCODE	FUSION	0.410641		0.681		30545856	10.1126/science.aat8127	Gandal et all science	BRAIN
SNRPB2	P08579	11155	TRANS	BIP_PGC3_noukb	UKBB-PPP_Specific	NA,+		0.720144	0.720144	UKBB_PPP	UKBB_PPP	1.20484	4904.9	SCZ_PGC3	SNRPB2	Transcriptome	DLPFC	MR	CMC+GTEX	MendelianRandomization			0.804491		35460606	10.1016/j.ajhg.2022.04.004	Jiang eet all Am J Hum Genet	BRAIN
SNRPB2	P08579	11155	TRANS	BIP_PGC3_noukb	UKBB-PPP_Specific	NA,+		0.720144	0.720144	UKBB_PPP	UKBB_PPP	1.20484	4904.9	SCZ_PGC3	SNRPB2	Transcriptome	DLPFC	MR	CMC+GTEX	MendelianRandomization			0.798986		35460606	10.1016/j.ajhg.2022.04.004	Jiang eet all Am J Hum Genet	BRAIN
SNRPB2	P08579	11155	TRANS	BIP_PGC3_noukb	UKBB-PPP_Specific	NA,+		0.720144	0.720144	UKBB_PPP	UKBB_PPP	1.20484	4904.9	SCZ_PGC3	SNRPB2	Transcriptome	DLPFC	MR	CMC+GTEX	MendelianRandomization			0.820138		35460606	10.1016/j.ajhg.2022.04.004	Jiang eet all Am J Hum Genet	BRAIN
SNRPB2	P08579	11155	TRANS	BIP_PGC3_noukb	UKBB-PPP_Specific	NA,+		0.720144	0.720144	UKBB_PPP	UKBB_PPP	1.20484	4904.9	SCZ_PGC3	SNRPB2	Transcriptome	DLPFC	MR	CMC+GTEX	EMIC			0.614535		35460606	10.1016/j.ajhg.2022.04.004	Jiang eet all Am J Hum Genet	BRAIN
SNRPB2	P08579	11155	TRANS	BIP_PGC3_noukb	UKBB-PPP_Specific	NA,+		0.720144	0.720144	UKBB_PPP	UKBB_PPP	1.20484	4904.9	BIP_2019_Stahl_etall	SNRPB2	Transcriptome	DLPFC	MR	CMC+GTEX	MendelianRandomization			0.736901		35460606	10.1016/j.ajhg.2022.04.004	Jiang eet all Am J Hum Genet	BRAIN
SNRPB2	P08579	11155	TRANS	BIP_PGC3_noukb	UKBB-PPP_Specific	NA,+		0.720144	0.720144	UKBB_PPP	UKBB_PPP	1.20484	4904.9	BIP_2019_Stahl_etall	SNRPB2	Transcriptome	DLPFC	MR	CMC+GTEX	MendelianRandomization			0.71366		35460606	10.1016/j.ajhg.2022.04.004	Jiang eet all Am J Hum Genet	BRAIN
SNRPB2	P08579	11155	TRANS	BIP_PGC3_noukb	UKBB-PPP_Specific	NA,+		0.720144	0.720144	UKBB_PPP	UKBB_PPP	1.20484	4904.9	BIP_2019_Stahl_etall	SNRPB2	Transcriptome	DLPFC	MR	CMC+GTEX	MendelianRandomization			0.872225		35460606	10.1016/j.ajhg.2022.04.004	Jiang eet all Am J Hum Genet	BRAIN
SNRPB2	P08579	11155	TRANS	BIP_PGC3_noukb	UKBB-PPP_Specific	NA,+		0.720144	0.720144	UKBB_PPP	UKBB_PPP	1.20484	4904.9	BIP_2019_Stahl_etall	SNRPB2	Transcriptome	DLPFC	MR	CMC+GTEX	EMIC			0.519021		35460606	10.1016/j.ajhg.2022.04.004	Jiang eet all Am J Hum Genet	BRAIN
SNRPB2	P08579	11155	TRANS	BIP_PGC3_noukb	UKBB-PPP_Specific	NA,+		0.720144	0.720144	UKBB_PPP	UKBB_PPP	1.20484	4904.9	Deepression_Wray_tall	SNRPB2	Transcriptome	BLOOD	MR	GTEx	TwoSampleMR	-0.05	0.03	0.0894		35296807	10.1038/s41380-022-01507-9	Deng et all Mol Psychiatry	BLOOD
SNRPB2	P08579	11155	TRANS	BIP_PGC3_noukb	UKBB-PPP_Specific	NA,+		0.720144	0.720144	UKBB_PPP	UKBB_PPP	1.20484	4904.9	SCZ_PGC3	SNRPB2	Transcriptome	DLPFC	SMR	CMC+GTEX	SMR	-0.00748505	0.022965	0.744475		35460606	10.1016/j.ajhg.2022.04.004	Jiang eet all Am J Hum Genet	BRAIN
SNRPB2	P08579	11155	TRANS	BIP_PGC3_noukb	UKBB-PPP_Specific	NA,+		0.720144	0.720144	UKBB_PPP	UKBB_PPP	1.20484	4904.9	SCZ_PGC3	SNRPB2	Transcriptome_Transcriptlvel	DLPFC	SMR	CMC+GTEX	SMR	0.0346265	0.0275228	0.208354		35460606	10.1016/j.ajhg.2022.04.004	Jiang eet all Am J Hum Genet	BRAIN
SNRPB2	P08579	11155	TRANS	BIP_PGC3_noukb	UKBB-PPP_Specific	NA,+		0.720144	0.720144	UKBB_PPP	UKBB_PPP	1.20484	4904.9	SCZ_PGC3	SNRPB2	Transcriptome_Transcriptlvel	DLPFC	SMR	CMC+GTEX	SMR	-0.00999932	0.0214192	0.640615		35460606	10.1016/j.ajhg.2022.04.004	Jiang eet all Am J Hum Genet	BRAIN
SNRPB2	P08579	11155	TRANS	BIP_PGC3_noukb	UKBB-PPP_Specific	NA,+		0.720144	0.720144	UKBB_PPP	UKBB_PPP	1.20484	4904.9	SCZ.Clozuk.2018	SNRPB2	Transcriptome	BRAIN	SMR	PsychENCODE	SMR	-0.0473814	0.0259433	0.0678		30545856	10.1126/science.aat8127	Gandal et all science	BRAIN
SNRPB2	P08579	11155	TRANS	BIP_PGC3_noukb	UKBB-PPP_Specific	NA,+		0.720144	0.720144	UKBB_PPP	UKBB_PPP	1.20484	4904.9	BD.PGC.ruderferCell2018	SNRPB2	Transcriptome	BRAIN	SMR	PsychENCODE	SMR	-0.0309215	0.0393523	0.432008		30545856	10.1126/science.aat8127	Gandal et all science	BRAIN
SNRPB2	P08579	11155	TRANS	BIP_PGC3_noukb	UKBB-PPP_Specific	NA,+		0.720144	0.720144	UKBB_PPP	UKBB_PPP	1.20484	4904.9	SCZ	SNRPB2	Proteiome	BLOOD	SMR	eQTLGen	SMR	-0.00270337	0.0272589	0.921		37415601	10.3389/fgene.2023.1191264	Gedik et all Front Genet	BLOOD
SNRPB2	P08579	11155	TRANS	BIP_PGC3_noukb	UKBB-PPP_Specific	NA,+		0.720144	0.720144	UKBB_PPP	UKBB_PPP	1.20484	4904.9	MDD	SNRPB2	Proteiome	BRAIN	SMR	BrainMeta	SMR	0.0131331	0.00983675	0.181841		37415601	10.3389/fgene.2023.1191264	Gedik et all Front Genet	BRAIN
SNRPB2	P08579	11155	TRANS	BIP_PGC3_noukb	UKBB-PPP_Specific	NA,+		0.720144	0.720144	UKBB_PPP	UKBB_PPP	1.20484	4904.9	BIP	SNRPB2	Proteiome	BRAIN	SMR	BrainMeta	SMR	-0.0367177	0.0213004	0.0847431		37415601	10.3389/fgene.2023.1191264	Gedik et all Front Genet	BRAIN
SNRPB2	P08579	11155	TRANS	BIP_PGC3_noukb	UKBB-PPP_Specific	NA,+		0.720144	0.720144	UKBB_PPP	UKBB_PPP	1.20484	4904.9	SCZ	SNRPB2	Proteiome	BRAIN	SMR	BrainMeta	SMR	-0.00189619	0.0178081	0.915202		37415601	10.3389/fgene.2023.1191264	Gedik et all Front Genet	BRAIN
SNRPB2	P08579	11155	TRANS	BIP_PGC3_noukb	UKBB-PPP_Specific	NA,+		0.720144	0.720144	UKBB_PPP	UKBB_PPP	1.20484	4904.9	MDD	SNRPB2	Proteiome	BLOOD	SMR	eQTLGen	SMR	0.000373409	0.0173635	0.982842		37415601	10.3389/fgene.2023.1191264	Gedik et all Front Genet	BLOOD
SNRPB2	P08579	11155	TRANS	BIP_PGC3_noukb	UKBB-PPP_Specific	NA,+		0.720144	0.720144	UKBB_PPP	UKBB_PPP	1.20484	4904.9	BIP	SNRPB2	Proteiome	BLOOD	SMR	eQTLGen	SMR	-0.0379098	0.0395968	0.338367		37415601	10.3389/fgene.2023.1191264	Gedik et all Front Genet	BLOOD
SNRPB2	P08579	11155	TRANS	BIP_PGC3_noukb	UKBB-PPP_Specific	NA,+		0.720144	0.720144	UKBB_PPP	UKBB_PPP	1.20484	4904.9	SCZ	SNRPB2	Transcriptome	BRAIN_DLPFC	TWAS	CMC	FUSION	0.08975		0.928		31691811	10.1093/hmg/ddz253	Hall et al Hum Mol Genet	BRAIN
SNRPB2	P08579	11155	TRANS	BIP_PGC3_noukb	UKBB-PPP_Specific	NA,+		0.720144	0.720144	UKBB_PPP	UKBB_PPP	1.20484	4904.9	SCZ.Clozuk.2018	SNRPB2	Transcriptome	BRAIN	TWAS	PsychENCODE	FUSION	-2.3723		0.0177		30545856	10.1126/science.aat8127	Gandal et all science	BRAIN
SNRPB2	P08579	11155	TRANS	BIP_PGC3_noukb	UKBB-PPP_Specific	NA,+		0.720144	0.720144	UKBB_PPP	UKBB_PPP	1.20484	4904.9	BD.PGC.ruderferCell2018	SNRPB2	Transcriptome	BRAIN	TWAS	PsychENCODE	FUSION	-1.0111		0.312		30545856	10.1126/science.aat8127	Gandal et all science	BRAIN
SNRPB2	P08579	11155	TRANS	BIP_PGC3_noukb	UKBB-PPP_Specific	NA,+		0.720144	0.720144	UKBB_PPP	UKBB_PPP	1.20484	4904.9	Depression Howard et all	SNRPB2	Proteiome	BRAIN	PWAS	ROS/MAP	FUSION	0.9485		0.343		33846625	10.1038/s41593-021-00832-6	Wingo Nat Neurosci	BRAIN
SNRPB2	P08579	11155	TRANS	Cognition_Meta	UKBB-PPP_Specific	NA,+		0.528236	0.528236	UKBB_PPP	UKBB_PPP	1.11699	3597.81	SCZ_PGC3	SNRPB2	Transcriptome	DLPFC	MR	CMC+GTEX	MendelianRandomization			0.804491		35460606	10.1016/j.ajhg.2022.04.004	Jiang eet all Am J Hum Genet	BRAIN
SNRPB2	P08579	11155	TRANS	Cognition_Meta	UKBB-PPP_Specific	NA,+		0.528236	0.528236	UKBB_PPP	UKBB_PPP	1.11699	3597.81	SCZ_PGC3	SNRPB2	Transcriptome	DLPFC	MR	CMC+GTEX	MendelianRandomization			0.798986		35460606	10.1016/j.ajhg.2022.04.004	Jiang eet all Am J Hum Genet	BRAIN
SNRPB2	P08579	11155	TRANS	Cognition_Meta	UKBB-PPP_Specific	NA,+		0.528236	0.528236	UKBB_PPP	UKBB_PPP	1.11699	3597.81	SCZ_PGC3	SNRPB2	Transcriptome	DLPFC	MR	CMC+GTEX	MendelianRandomization			0.820138		35460606	10.1016/j.ajhg.2022.04.004	Jiang eet all Am J Hum Genet	BRAIN
SNRPB2	P08579	11155	TRANS	Cognition_Meta	UKBB-PPP_Specific	NA,+		0.528236	0.528236	UKBB_PPP	UKBB_PPP	1.11699	3597.81	SCZ_PGC3	SNRPB2	Transcriptome	DLPFC	MR	CMC+GTEX	EMIC			0.614535		35460606	10.1016/j.ajhg.2022.04.004	Jiang eet all Am J Hum Genet	BRAIN
SNRPB2	P08579	11155	TRANS	Cognition_Meta	UKBB-PPP_Specific	NA,+		0.528236	0.528236	UKBB_PPP	UKBB_PPP	1.11699	3597.81	BIP_2019_Stahl_etall	SNRPB2	Transcriptome	DLPFC	MR	CMC+GTEX	MendelianRandomization			0.736901		35460606	10.1016/j.ajhg.2022.04.004	Jiang eet all Am J Hum Genet	BRAIN
SNRPB2	P08579	11155	TRANS	Cognition_Meta	UKBB-PPP_Specific	NA,+		0.528236	0.528236	UKBB_PPP	UKBB_PPP	1.11699	3597.81	BIP_2019_Stahl_etall	SNRPB2	Transcriptome	DLPFC	MR	CMC+GTEX	MendelianRandomization			0.71366		35460606	10.1016/j.ajhg.2022.04.004	Jiang eet all Am J Hum Genet	BRAIN
SNRPB2	P08579	11155	TRANS	Cognition_Meta	UKBB-PPP_Specific	NA,+		0.528236	0.528236	UKBB_PPP	UKBB_PPP	1.11699	3597.81	BIP_2019_Stahl_etall	SNRPB2	Transcriptome	DLPFC	MR	CMC+GTEX	MendelianRandomization			0.872225		35460606	10.1016/j.ajhg.2022.04.004	Jiang eet all Am J Hum Genet	BRAIN
SNRPB2	P08579	11155	TRANS	Cognition_Meta	UKBB-PPP_Specific	NA,+		0.528236	0.528236	UKBB_PPP	UKBB_PPP	1.11699	3597.81	BIP_2019_Stahl_etall	SNRPB2	Transcriptome	DLPFC	MR	CMC+GTEX	EMIC			0.519021		35460606	10.1016/j.ajhg.2022.04.004	Jiang eet all Am J Hum Genet	BRAIN
SNRPB2	P08579	11155	TRANS	Cognition_Meta	UKBB-PPP_Specific	NA,+		0.528236	0.528236	UKBB_PPP	UKBB_PPP	1.11699	3597.81	Deepression_Wray_tall	SNRPB2	Transcriptome	BLOOD	MR	GTEx	TwoSampleMR	-0.05	0.03	0.0894		35296807	10.1038/s41380-022-01507-9	Deng et all Mol Psychiatry	BLOOD
SNRPB2	P08579	11155	TRANS	Cognition_Meta	UKBB-PPP_Specific	NA,+		0.528236	0.528236	UKBB_PPP	UKBB_PPP	1.11699	3597.81	SCZ_PGC3	SNRPB2	Transcriptome	DLPFC	SMR	CMC+GTEX	SMR	-0.00748505	0.022965	0.744475		35460606	10.1016/j.ajhg.2022.04.004	Jiang eet all Am J Hum Genet	BRAIN
SNRPB2	P08579	11155	TRANS	Cognition_Meta	UKBB-PPP_Specific	NA,+		0.528236	0.528236	UKBB_PPP	UKBB_PPP	1.11699	3597.81	SCZ_PGC3	SNRPB2	Transcriptome_Transcriptlvel	DLPFC	SMR	CMC+GTEX	SMR	0.0346265	0.0275228	0.208354		35460606	10.1016/j.ajhg.2022.04.004	Jiang eet all Am J Hum Genet	BRAIN
SNRPB2	P08579	11155	TRANS	Cognition_Meta	UKBB-PPP_Specific	NA,+		0.528236	0.528236	UKBB_PPP	UKBB_PPP	1.11699	3597.81	SCZ_PGC3	SNRPB2	Transcriptome_Transcriptlvel	DLPFC	SMR	CMC+GTEX	SMR	-0.00999932	0.0214192	0.640615		35460606	10.1016/j.ajhg.2022.04.004	Jiang eet all Am J Hum Genet	BRAIN
SNRPB2	P08579	11155	TRANS	Cognition_Meta	UKBB-PPP_Specific	NA,+		0.528236	0.528236	UKBB_PPP	UKBB_PPP	1.11699	3597.81	SCZ.Clozuk.2018	SNRPB2	Transcriptome	BRAIN	SMR	PsychENCODE	SMR	-0.0473814	0.0259433	0.0678		30545856	10.1126/science.aat8127	Gandal et all science	BRAIN
SNRPB2	P08579	11155	TRANS	Cognition_Meta	UKBB-PPP_Specific	NA,+		0.528236	0.528236	UKBB_PPP	UKBB_PPP	1.11699	3597.81	BD.PGC.ruderferCell2018	SNRPB2	Transcriptome	BRAIN	SMR	PsychENCODE	SMR	-0.0309215	0.0393523	0.432008		30545856	10.1126/science.aat8127	Gandal et all science	BRAIN
SNRPB2	P08579	11155	TRANS	Cognition_Meta	UKBB-PPP_Specific	NA,+		0.528236	0.528236	UKBB_PPP	UKBB_PPP	1.11699	3597.81	SCZ	SNRPB2	Proteiome	BLOOD	SMR	eQTLGen	SMR	-0.00270337	0.0272589	0.921		37415601	10.3389/fgene.2023.1191264	Gedik et all Front Genet	BLOOD
SNRPB2	P08579	11155	TRANS	Cognition_Meta	UKBB-PPP_Specific	NA,+		0.528236	0.528236	UKBB_PPP	UKBB_PPP	1.11699	3597.81	MDD	SNRPB2	Proteiome	BRAIN	SMR	BrainMeta	SMR	0.0131331	0.00983675	0.181841		37415601	10.3389/fgene.2023.1191264	Gedik et all Front Genet	BRAIN
SNRPB2	P08579	11155	TRANS	Cognition_Meta	UKBB-PPP_Specific	NA,+		0.528236	0.528236	UKBB_PPP	UKBB_PPP	1.11699	3597.81	BIP	SNRPB2	Proteiome	BRAIN	SMR	BrainMeta	SMR	-0.0367177	0.0213004	0.0847431		37415601	10.3389/fgene.2023.1191264	Gedik et all Front Genet	BRAIN
SNRPB2	P08579	11155	TRANS	Cognition_Meta	UKBB-PPP_Specific	NA,+		0.528236	0.528236	UKBB_PPP	UKBB_PPP	1.11699	3597.81	SCZ	SNRPB2	Proteiome	BRAIN	SMR	BrainMeta	SMR	-0.00189619	0.0178081	0.915202		37415601	10.3389/fgene.2023.1191264	Gedik et all Front Genet	BRAIN
SNRPB2	P08579	11155	TRANS	Cognition_Meta	UKBB-PPP_Specific	NA,+		0.528236	0.528236	UKBB_PPP	UKBB_PPP	1.11699	3597.81	MDD	SNRPB2	Proteiome	BLOOD	SMR	eQTLGen	SMR	0.000373409	0.0173635	0.982842		37415601	10.3389/fgene.2023.1191264	Gedik et all Front Genet	BLOOD
SNRPB2	P08579	11155	TRANS	Cognition_Meta	UKBB-PPP_Specific	NA,+		0.528236	0.528236	UKBB_PPP	UKBB_PPP	1.11699	3597.81	BIP	SNRPB2	Proteiome	BLOOD	SMR	eQTLGen	SMR	-0.0379098	0.0395968	0.338367		37415601	10.3389/fgene.2023.1191264	Gedik et all Front Genet	BLOOD
SNRPB2	P08579	11155	TRANS	Cognition_Meta	UKBB-PPP_Specific	NA,+		0.528236	0.528236	UKBB_PPP	UKBB_PPP	1.11699	3597.81	SCZ	SNRPB2	Transcriptome	BRAIN_DLPFC	TWAS	CMC	FUSION	0.08975		0.928		31691811	10.1093/hmg/ddz253	Hall et al Hum Mol Genet	BRAIN
SNRPB2	P08579	11155	TRANS	Cognition_Meta	UKBB-PPP_Specific	NA,+		0.528236	0.528236	UKBB_PPP	UKBB_PPP	1.11699	3597.81	SCZ.Clozuk.2018	SNRPB2	Transcriptome	BRAIN	TWAS	PsychENCODE	FUSION	-2.3723		0.0177		30545856	10.1126/science.aat8127	Gandal et all science	BRAIN
SNRPB2	P08579	11155	TRANS	Cognition_Meta	UKBB-PPP_Specific	NA,+		0.528236	0.528236	UKBB_PPP	UKBB_PPP	1.11699	3597.81	BD.PGC.ruderferCell2018	SNRPB2	Transcriptome	BRAIN	TWAS	PsychENCODE	FUSION	-1.0111		0.312		30545856	10.1126/science.aat8127	Gandal et all science	BRAIN
SNRPB2	P08579	11155	TRANS	Cognition_Meta	UKBB-PPP_Specific	NA,+		0.528236	0.528236	UKBB_PPP	UKBB_PPP	1.11699	3597.81	Depression Howard et all	SNRPB2	Proteiome	BRAIN	PWAS	ROS/MAP	FUSION	0.9485		0.343		33846625	10.1038/s41593-021-00832-6	Wingo Nat Neurosci	BRAIN
SNRPB2	P08579	11155	TRANS	Depression_iPSYCH_2023	UKBB-PPP_Specific	NA,-		0.173828	0.173828	UKBB_PPP	UKBB_PPP	1.31549	1183.94	SCZ_PGC3	SNRPB2	Transcriptome	DLPFC	MR	CMC+GTEX	MendelianRandomization			0.804491		35460606	10.1016/j.ajhg.2022.04.004	Jiang eet all Am J Hum Genet	BRAIN
SNRPB2	P08579	11155	TRANS	Depression_iPSYCH_2023	UKBB-PPP_Specific	NA,-		0.173828	0.173828	UKBB_PPP	UKBB_PPP	1.31549	1183.94	SCZ_PGC3	SNRPB2	Transcriptome	DLPFC	MR	CMC+GTEX	MendelianRandomization			0.798986		35460606	10.1016/j.ajhg.2022.04.004	Jiang eet all Am J Hum Genet	BRAIN
SNRPB2	P08579	11155	TRANS	Depression_iPSYCH_2023	UKBB-PPP_Specific	NA,-		0.173828	0.173828	UKBB_PPP	UKBB_PPP	1.31549	1183.94	SCZ_PGC3	SNRPB2	Transcriptome	DLPFC	MR	CMC+GTEX	MendelianRandomization			0.820138		35460606	10.1016/j.ajhg.2022.04.004	Jiang eet all Am J Hum Genet	BRAIN
SNRPB2	P08579	11155	TRANS	Depression_iPSYCH_2023	UKBB-PPP_Specific	NA,-		0.173828	0.173828	UKBB_PPP	UKBB_PPP	1.31549	1183.94	SCZ_PGC3	SNRPB2	Transcriptome	DLPFC	MR	CMC+GTEX	EMIC			0.614535		35460606	10.1016/j.ajhg.2022.04.004	Jiang eet all Am J Hum Genet	BRAIN
SNRPB2	P08579	11155	TRANS	Depression_iPSYCH_2023	UKBB-PPP_Specific	NA,-		0.173828	0.173828	UKBB_PPP	UKBB_PPP	1.31549	1183.94	BIP_2019_Stahl_etall	SNRPB2	Transcriptome	DLPFC	MR	CMC+GTEX	MendelianRandomization			0.736901		35460606	10.1016/j.ajhg.2022.04.004	Jiang eet all Am J Hum Genet	BRAIN
SNRPB2	P08579	11155	TRANS	Depression_iPSYCH_2023	UKBB-PPP_Specific	NA,-		0.173828	0.173828	UKBB_PPP	UKBB_PPP	1.31549	1183.94	BIP_2019_Stahl_etall	SNRPB2	Transcriptome	DLPFC	MR	CMC+GTEX	MendelianRandomization			0.71366		35460606	10.1016/j.ajhg.2022.04.004	Jiang eet all Am J Hum Genet	BRAIN
SNRPB2	P08579	11155	TRANS	Depression_iPSYCH_2023	UKBB-PPP_Specific	NA,-		0.173828	0.173828	UKBB_PPP	UKBB_PPP	1.31549	1183.94	BIP_2019_Stahl_etall	SNRPB2	Transcriptome	DLPFC	MR	CMC+GTEX	MendelianRandomization			0.872225		35460606	10.1016/j.ajhg.2022.04.004	Jiang eet all Am J Hum Genet	BRAIN
SNRPB2	P08579	11155	TRANS	Depression_iPSYCH_2023	UKBB-PPP_Specific	NA,-		0.173828	0.173828	UKBB_PPP	UKBB_PPP	1.31549	1183.94	BIP_2019_Stahl_etall	SNRPB2	Transcriptome	DLPFC	MR	CMC+GTEX	EMIC			0.519021		35460606	10.1016/j.ajhg.2022.04.004	Jiang eet all Am J Hum Genet	BRAIN
SNRPB2	P08579	11155	TRANS	Depression_iPSYCH_2023	UKBB-PPP_Specific	NA,-		0.173828	0.173828	UKBB_PPP	UKBB_PPP	1.31549	1183.94	Deepression_Wray_tall	SNRPB2	Transcriptome	BLOOD	MR	GTEx	TwoSampleMR	-0.05	0.03	0.0894		35296807	10.1038/s41380-022-01507-9	Deng et all Mol Psychiatry	BLOOD
SNRPB2	P08579	11155	TRANS	Depression_iPSYCH_2023	UKBB-PPP_Specific	NA,-		0.173828	0.173828	UKBB_PPP	UKBB_PPP	1.31549	1183.94	SCZ_PGC3	SNRPB2	Transcriptome	DLPFC	SMR	CMC+GTEX	SMR	-0.00748505	0.022965	0.744475		35460606	10.1016/j.ajhg.2022.04.004	Jiang eet all Am J Hum Genet	BRAIN
SNRPB2	P08579	11155	TRANS	Depression_iPSYCH_2023	UKBB-PPP_Specific	NA,-		0.173828	0.173828	UKBB_PPP	UKBB_PPP	1.31549	1183.94	SCZ_PGC3	SNRPB2	Transcriptome_Transcriptlvel	DLPFC	SMR	CMC+GTEX	SMR	0.0346265	0.0275228	0.208354		35460606	10.1016/j.ajhg.2022.04.004	Jiang eet all Am J Hum Genet	BRAIN
SNRPB2	P08579	11155	TRANS	Depression_iPSYCH_2023	UKBB-PPP_Specific	NA,-		0.173828	0.173828	UKBB_PPP	UKBB_PPP	1.31549	1183.94	SCZ_PGC3	SNRPB2	Transcriptome_Transcriptlvel	DLPFC	SMR	CMC+GTEX	SMR	-0.00999932	0.0214192	0.640615		35460606	10.1016/j.ajhg.2022.04.004	Jiang eet all Am J Hum Genet	BRAIN
SNRPB2	P08579	11155	TRANS	Depression_iPSYCH_2023	UKBB-PPP_Specific	NA,-		0.173828	0.173828	UKBB_PPP	UKBB_PPP	1.31549	1183.94	SCZ.Clozuk.2018	SNRPB2	Transcriptome	BRAIN	SMR	PsychENCODE	SMR	-0.0473814	0.0259433	0.0678		30545856	10.1126/science.aat8127	Gandal et all science	BRAIN
SNRPB2	P08579	11155	TRANS	Depression_iPSYCH_2023	UKBB-PPP_Specific	NA,-		0.173828	0.173828	UKBB_PPP	UKBB_PPP	1.31549	1183.94	BD.PGC.ruderferCell2018	SNRPB2	Transcriptome	BRAIN	SMR	PsychENCODE	SMR	-0.0309215	0.0393523	0.432008		30545856	10.1126/science.aat8127	Gandal et all science	BRAIN
SNRPB2	P08579	11155	TRANS	Depression_iPSYCH_2023	UKBB-PPP_Specific	NA,-		0.173828	0.173828	UKBB_PPP	UKBB_PPP	1.31549	1183.94	SCZ	SNRPB2	Proteiome	BLOOD	SMR	eQTLGen	SMR	-0.00270337	0.0272589	0.921		37415601	10.3389/fgene.2023.1191264	Gedik et all Front Genet	BLOOD
SNRPB2	P08579	11155	TRANS	Depression_iPSYCH_2023	UKBB-PPP_Specific	NA,-		0.173828	0.173828	UKBB_PPP	UKBB_PPP	1.31549	1183.94	MDD	SNRPB2	Proteiome	BRAIN	SMR	BrainMeta	SMR	0.0131331	0.00983675	0.181841		37415601	10.3389/fgene.2023.1191264	Gedik et all Front Genet	BRAIN
SNRPB2	P08579	11155	TRANS	Depression_iPSYCH_2023	UKBB-PPP_Specific	NA,-		0.173828	0.173828	UKBB_PPP	UKBB_PPP	1.31549	1183.94	BIP	SNRPB2	Proteiome	BRAIN	SMR	BrainMeta	SMR	-0.0367177	0.0213004	0.0847431		37415601	10.3389/fgene.2023.1191264	Gedik et all Front Genet	BRAIN
SNRPB2	P08579	11155	TRANS	Depression_iPSYCH_2023	UKBB-PPP_Specific	NA,-		0.173828	0.173828	UKBB_PPP	UKBB_PPP	1.31549	1183.94	SCZ	SNRPB2	Proteiome	BRAIN	SMR	BrainMeta	SMR	-0.00189619	0.0178081	0.915202		37415601	10.3389/fgene.2023.1191264	Gedik et all Front Genet	BRAIN
SNRPB2	P08579	11155	TRANS	Depression_iPSYCH_2023	UKBB-PPP_Specific	NA,-		0.173828	0.173828	UKBB_PPP	UKBB_PPP	1.31549	1183.94	MDD	SNRPB2	Proteiome	BLOOD	SMR	eQTLGen	SMR	0.000373409	0.0173635	0.982842		37415601	10.3389/fgene.2023.1191264	Gedik et all Front Genet	BLOOD
SNRPB2	P08579	11155	TRANS	Depression_iPSYCH_2023	UKBB-PPP_Specific	NA,-		0.173828	0.173828	UKBB_PPP	UKBB_PPP	1.31549	1183.94	BIP	SNRPB2	Proteiome	BLOOD	SMR	eQTLGen	SMR	-0.0379098	0.0395968	0.338367		37415601	10.3389/fgene.2023.1191264	Gedik et all Front Genet	BLOOD
SNRPB2	P08579	11155	TRANS	Depression_iPSYCH_2023	UKBB-PPP_Specific	NA,-		0.173828	0.173828	UKBB_PPP	UKBB_PPP	1.31549	1183.94	SCZ	SNRPB2	Transcriptome	BRAIN_DLPFC	TWAS	CMC	FUSION	0.08975		0.928		31691811	10.1093/hmg/ddz253	Hall et al Hum Mol Genet	BRAIN
SNRPB2	P08579	11155	TRANS	Depression_iPSYCH_2023	UKBB-PPP_Specific	NA,-		0.173828	0.173828	UKBB_PPP	UKBB_PPP	1.31549	1183.94	SCZ.Clozuk.2018	SNRPB2	Transcriptome	BRAIN	TWAS	PsychENCODE	FUSION	-2.3723		0.0177		30545856	10.1126/science.aat8127	Gandal et all science	BRAIN
SNRPB2	P08579	11155	TRANS	Depression_iPSYCH_2023	UKBB-PPP_Specific	NA,-		0.173828	0.173828	UKBB_PPP	UKBB_PPP	1.31549	1183.94	BD.PGC.ruderferCell2018	SNRPB2	Transcriptome	BRAIN	TWAS	PsychENCODE	FUSION	-1.0111		0.312		30545856	10.1126/science.aat8127	Gandal et all science	BRAIN
SNRPB2	P08579	11155	TRANS	Depression_iPSYCH_2023	UKBB-PPP_Specific	NA,-		0.173828	0.173828	UKBB_PPP	UKBB_PPP	1.31549	1183.94	Depression Howard et all	SNRPB2	Proteiome	BRAIN	PWAS	ROS/MAP	FUSION	0.9485		0.343		33846625	10.1038/s41593-021-00832-6	Wingo Nat Neurosci	BRAIN
SNRPB2	P08579	11155	TRANS	PGC3_SCZ_NoUKB	UKBB-PPP_Specific	NA,-		0.376132	0.376132	UKBB_PPP	UKBB_PPP	0.848572	2561.84	SCZ_PGC3	SNRPB2	Transcriptome	DLPFC	MR	CMC+GTEX	MendelianRandomization			0.804491		35460606	10.1016/j.ajhg.2022.04.004	Jiang eet all Am J Hum Genet	BRAIN
SNRPB2	P08579	11155	TRANS	PGC3_SCZ_NoUKB	UKBB-PPP_Specific	NA,-		0.376132	0.376132	UKBB_PPP	UKBB_PPP	0.848572	2561.84	SCZ_PGC3	SNRPB2	Transcriptome	DLPFC	MR	CMC+GTEX	MendelianRandomization			0.798986		35460606	10.1016/j.ajhg.2022.04.004	Jiang eet all Am J Hum Genet	BRAIN
SNRPB2	P08579	11155	TRANS	PGC3_SCZ_NoUKB	UKBB-PPP_Specific	NA,-		0.376132	0.376132	UKBB_PPP	UKBB_PPP	0.848572	2561.84	SCZ_PGC3	SNRPB2	Transcriptome	DLPFC	MR	CMC+GTEX	MendelianRandomization			0.820138		35460606	10.1016/j.ajhg.2022.04.004	Jiang eet all Am J Hum Genet	BRAIN
SNRPB2	P08579	11155	TRANS	PGC3_SCZ_NoUKB	UKBB-PPP_Specific	NA,-		0.376132	0.376132	UKBB_PPP	UKBB_PPP	0.848572	2561.84	SCZ_PGC3	SNRPB2	Transcriptome	DLPFC	MR	CMC+GTEX	EMIC			0.614535		35460606	10.1016/j.ajhg.2022.04.004	Jiang eet all Am J Hum Genet	BRAIN
SNRPB2	P08579	11155	TRANS	PGC3_SCZ_NoUKB	UKBB-PPP_Specific	NA,-		0.376132	0.376132	UKBB_PPP	UKBB_PPP	0.848572	2561.84	BIP_2019_Stahl_etall	SNRPB2	Transcriptome	DLPFC	MR	CMC+GTEX	MendelianRandomization			0.736901		35460606	10.1016/j.ajhg.2022.04.004	Jiang eet all Am J Hum Genet	BRAIN
SNRPB2	P08579	11155	TRANS	PGC3_SCZ_NoUKB	UKBB-PPP_Specific	NA,-		0.376132	0.376132	UKBB_PPP	UKBB_PPP	0.848572	2561.84	BIP_2019_Stahl_etall	SNRPB2	Transcriptome	DLPFC	MR	CMC+GTEX	MendelianRandomization			0.71366		35460606	10.1016/j.ajhg.2022.04.004	Jiang eet all Am J Hum Genet	BRAIN
SNRPB2	P08579	11155	TRANS	PGC3_SCZ_NoUKB	UKBB-PPP_Specific	NA,-		0.376132	0.376132	UKBB_PPP	UKBB_PPP	0.848572	2561.84	BIP_2019_Stahl_etall	SNRPB2	Transcriptome	DLPFC	MR	CMC+GTEX	MendelianRandomization			0.872225		35460606	10.1016/j.ajhg.2022.04.004	Jiang eet all Am J Hum Genet	BRAIN
SNRPB2	P08579	11155	TRANS	PGC3_SCZ_NoUKB	UKBB-PPP_Specific	NA,-		0.376132	0.376132	UKBB_PPP	UKBB_PPP	0.848572	2561.84	BIP_2019_Stahl_etall	SNRPB2	Transcriptome	DLPFC	MR	CMC+GTEX	EMIC			0.519021		35460606	10.1016/j.ajhg.2022.04.004	Jiang eet all Am J Hum Genet	BRAIN
SNRPB2	P08579	11155	TRANS	PGC3_SCZ_NoUKB	UKBB-PPP_Specific	NA,-		0.376132	0.376132	UKBB_PPP	UKBB_PPP	0.848572	2561.84	Deepression_Wray_tall	SNRPB2	Transcriptome	BLOOD	MR	GTEx	TwoSampleMR	-0.05	0.03	0.0894		35296807	10.1038/s41380-022-01507-9	Deng et all Mol Psychiatry	BLOOD
SNRPB2	P08579	11155	TRANS	PGC3_SCZ_NoUKB	UKBB-PPP_Specific	NA,-		0.376132	0.376132	UKBB_PPP	UKBB_PPP	0.848572	2561.84	SCZ_PGC3	SNRPB2	Transcriptome	DLPFC	SMR	CMC+GTEX	SMR	-0.00748505	0.022965	0.744475		35460606	10.1016/j.ajhg.2022.04.004	Jiang eet all Am J Hum Genet	BRAIN
SNRPB2	P08579	11155	TRANS	PGC3_SCZ_NoUKB	UKBB-PPP_Specific	NA,-		0.376132	0.376132	UKBB_PPP	UKBB_PPP	0.848572	2561.84	SCZ_PGC3	SNRPB2	Transcriptome_Transcriptlvel	DLPFC	SMR	CMC+GTEX	SMR	0.0346265	0.0275228	0.208354		35460606	10.1016/j.ajhg.2022.04.004	Jiang eet all Am J Hum Genet	BRAIN
SNRPB2	P08579	11155	TRANS	PGC3_SCZ_NoUKB	UKBB-PPP_Specific	NA,-		0.376132	0.376132	UKBB_PPP	UKBB_PPP	0.848572	2561.84	SCZ_PGC3	SNRPB2	Transcriptome_Transcriptlvel	DLPFC	SMR	CMC+GTEX	SMR	-0.00999932	0.0214192	0.640615		35460606	10.1016/j.ajhg.2022.04.004	Jiang eet all Am J Hum Genet	BRAIN
SNRPB2	P08579	11155	TRANS	PGC3_SCZ_NoUKB	UKBB-PPP_Specific	NA,-		0.376132	0.376132	UKBB_PPP	UKBB_PPP	0.848572	2561.84	SCZ.Clozuk.2018	SNRPB2	Transcriptome	BRAIN	SMR	PsychENCODE	SMR	-0.0473814	0.0259433	0.0678		30545856	10.1126/science.aat8127	Gandal et all science	BRAIN
SNRPB2	P08579	11155	TRANS	PGC3_SCZ_NoUKB	UKBB-PPP_Specific	NA,-		0.376132	0.376132	UKBB_PPP	UKBB_PPP	0.848572	2561.84	BD.PGC.ruderferCell2018	SNRPB2	Transcriptome	BRAIN	SMR	PsychENCODE	SMR	-0.0309215	0.0393523	0.432008		30545856	10.1126/science.aat8127	Gandal et all science	BRAIN
SNRPB2	P08579	11155	TRANS	PGC3_SCZ_NoUKB	UKBB-PPP_Specific	NA,-		0.376132	0.376132	UKBB_PPP	UKBB_PPP	0.848572	2561.84	SCZ	SNRPB2	Proteiome	BLOOD	SMR	eQTLGen	SMR	-0.00270337	0.0272589	0.921		37415601	10.3389/fgene.2023.1191264	Gedik et all Front Genet	BLOOD
SNRPB2	P08579	11155	TRANS	PGC3_SCZ_NoUKB	UKBB-PPP_Specific	NA,-		0.376132	0.376132	UKBB_PPP	UKBB_PPP	0.848572	2561.84	MDD	SNRPB2	Proteiome	BRAIN	SMR	BrainMeta	SMR	0.0131331	0.00983675	0.181841		37415601	10.3389/fgene.2023.1191264	Gedik et all Front Genet	BRAIN
SNRPB2	P08579	11155	TRANS	PGC3_SCZ_NoUKB	UKBB-PPP_Specific	NA,-		0.376132	0.376132	UKBB_PPP	UKBB_PPP	0.848572	2561.84	BIP	SNRPB2	Proteiome	BRAIN	SMR	BrainMeta	SMR	-0.0367177	0.0213004	0.0847431		37415601	10.3389/fgene.2023.1191264	Gedik et all Front Genet	BRAIN
SNRPB2	P08579	11155	TRANS	PGC3_SCZ_NoUKB	UKBB-PPP_Specific	NA,-		0.376132	0.376132	UKBB_PPP	UKBB_PPP	0.848572	2561.84	SCZ	SNRPB2	Proteiome	BRAIN	SMR	BrainMeta	SMR	-0.00189619	0.0178081	0.915202		37415601	10.3389/fgene.2023.1191264	Gedik et all Front Genet	BRAIN
SNRPB2	P08579	11155	TRANS	PGC3_SCZ_NoUKB	UKBB-PPP_Specific	NA,-		0.376132	0.376132	UKBB_PPP	UKBB_PPP	0.848572	2561.84	MDD	SNRPB2	Proteiome	BLOOD	SMR	eQTLGen	SMR	0.000373409	0.0173635	0.982842		37415601	10.3389/fgene.2023.1191264	Gedik et all Front Genet	BLOOD
SNRPB2	P08579	11155	TRANS	PGC3_SCZ_NoUKB	UKBB-PPP_Specific	NA,-		0.376132	0.376132	UKBB_PPP	UKBB_PPP	0.848572	2561.84	BIP	SNRPB2	Proteiome	BLOOD	SMR	eQTLGen	SMR	-0.0379098	0.0395968	0.338367		37415601	10.3389/fgene.2023.1191264	Gedik et all Front Genet	BLOOD
SNRPB2	P08579	11155	TRANS	PGC3_SCZ_NoUKB	UKBB-PPP_Specific	NA,-		0.376132	0.376132	UKBB_PPP	UKBB_PPP	0.848572	2561.84	SCZ	SNRPB2	Transcriptome	BRAIN_DLPFC	TWAS	CMC	FUSION	0.08975		0.928		31691811	10.1093/hmg/ddz253	Hall et al Hum Mol Genet	BRAIN
SNRPB2	P08579	11155	TRANS	PGC3_SCZ_NoUKB	UKBB-PPP_Specific	NA,-		0.376132	0.376132	UKBB_PPP	UKBB_PPP	0.848572	2561.84	SCZ.Clozuk.2018	SNRPB2	Transcriptome	BRAIN	TWAS	PsychENCODE	FUSION	-2.3723		0.0177		30545856	10.1126/science.aat8127	Gandal et all science	BRAIN
SNRPB2	P08579	11155	TRANS	PGC3_SCZ_NoUKB	UKBB-PPP_Specific	NA,-		0.376132	0.376132	UKBB_PPP	UKBB_PPP	0.848572	2561.84	BD.PGC.ruderferCell2018	SNRPB2	Transcriptome	BRAIN	TWAS	PsychENCODE	FUSION	-1.0111		0.312		30545856	10.1126/science.aat8127	Gandal et all science	BRAIN
SNRPB2	P08579	11155	TRANS	PGC3_SCZ_NoUKB	UKBB-PPP_Specific	NA,-		0.376132	0.376132	UKBB_PPP	UKBB_PPP	0.848572	2561.84	Depression Howard et all	SNRPB2	Proteiome	BRAIN	PWAS	ROS/MAP	FUSION	0.9485		0.343		33846625	10.1038/s41593-021-00832-6	Wingo Nat Neurosci	BRAIN
SNRPD2	P62316	11159	TRANS	BIP_PGC3_noukb	DECODE_Specific	+,NA		0.00894401	0.00894401	DECODE	DECODE	0.152676	60.9176	Deepression_Wray_tall	SNRPD2	Transcriptome	BRAIN DLPFC	MR	PsychENCODE	TwoSampleMR	0	0.01	0.955		35296807	10.1038/s41380-022-01507-9	Deng et all Mol Psychiatry	BRAIN
SNRPD2	P62316	11159	TRANS	BIP_PGC3_noukb	DECODE_Specific	+,NA		0.00894401	0.00894401	DECODE	DECODE	0.152676	60.9176	SCZ_PGC3	SNRPD2	Transcriptome	DLPFC	SMR	CMC+GTEX	SMR	0.00131121	0.0360671	0.970999		35460606	10.1016/j.ajhg.2022.04.004	Jiang eet all Am J Hum Genet	BRAIN
SNRPD2	P62316	11159	TRANS	BIP_PGC3_noukb	DECODE_Specific	+,NA		0.00894401	0.00894401	DECODE	DECODE	0.152676	60.9176	SCZ_PGC3	SNRPD2	Transcriptome_Transcriptlvel	DLPFC	SMR	CMC+GTEX	SMR	0.00112654	0.0309869	0.970999		35460606	10.1016/j.ajhg.2022.04.004	Jiang eet all Am J Hum Genet	BRAIN
SNRPD2	P62316	11159	TRANS	BIP_PGC3_noukb	DECODE_Specific	+,NA		0.00894401	0.00894401	DECODE	DECODE	0.152676	60.9176	SCZ.Clozuk.2018	SNRPD2	Transcriptome	BRAIN	SMR	PsychENCODE	SMR	0.00967879	0.0323011	0.764		30545856	10.1126/science.aat8127	Gandal et all science	BRAIN
SNRPD2	P62316	11159	TRANS	BIP_PGC3_noukb	DECODE_Specific	+,NA		0.00894401	0.00894401	DECODE	DECODE	0.152676	60.9176	BD.PGC.ruderferCell2018	SNRPD2	Transcriptome	BRAIN	SMR	PsychENCODE	SMR	0.00672508	0.0509115	0.89491		30545856	10.1126/science.aat8127	Gandal et all science	BRAIN
SNRPD2	P62316	11159	TRANS	BIP_PGC3_noukb	DECODE_Specific	+,NA		0.00894401	0.00894401	DECODE	DECODE	0.152676	60.9176	MDD	SNRPD2	Proteiome	BRAIN	SMR	BrainMeta	SMR	-0.0217981	0.0224488	0.33154		37415601	10.3389/fgene.2023.1191264	Gedik et all Front Genet	BRAIN
SNRPD2	P62316	11159	TRANS	BIP_PGC3_noukb	DECODE_Specific	+,NA		0.00894401	0.00894401	DECODE	DECODE	0.152676	60.9176	BIP	SNRPD2	Proteiome	BRAIN	SMR	BrainMeta	SMR	-0.0193822	0.0485302	0.68961		37415601	10.3389/fgene.2023.1191264	Gedik et all Front Genet	BRAIN
SNRPD2	P62316	11159	TRANS	BIP_PGC3_noukb	DECODE_Specific	+,NA		0.00894401	0.00894401	DECODE	DECODE	0.152676	60.9176	SCZ	SNRPD2	Proteiome	BRAIN	SMR	BrainMeta	SMR	-0.042549	0.0388925	0.273948		37415601	10.3389/fgene.2023.1191264	Gedik et all Front Genet	BRAIN
SNRPD2	P62316	11159	TRANS	BIP_PGC3_noukb	DECODE_Specific	+,NA		0.00894401	0.00894401	DECODE	DECODE	0.152676	60.9176	MDD	SNRPD2	Proteiome	BLOOD	SMR	eQTLGen	SMR	-0.0175102	0.0172064	0.308842		37415601	10.3389/fgene.2023.1191264	Gedik et all Front Genet	BLOOD
SNRPD2	P62316	11159	TRANS	BIP_PGC3_noukb	DECODE_Specific	+,NA		0.00894401	0.00894401	DECODE	DECODE	0.152676	60.9176	BIP	SNRPD2	Proteiome	BLOOD	SMR	eQTLGen	SMR	-0.00876737	0.0378355	0.816753		37415601	10.3389/fgene.2023.1191264	Gedik et all Front Genet	BLOOD
SNRPD2	P62316	11159	TRANS	BIP_PGC3_noukb	DECODE_Specific	+,NA		0.00894401	0.00894401	DECODE	DECODE	0.152676	60.9176	SCZ.Clozuk.2018	SNRPD2	Transcriptome	BRAIN	TWAS	PsychENCODE	FUSION	-0.16614		0.868		30545856	10.1126/science.aat8127	Gandal et all science	BRAIN
SNRPD2	P62316	11159	TRANS	BIP_PGC3_noukb	DECODE_Specific	+,NA		0.00894401	0.00894401	DECODE	DECODE	0.152676	60.9176	BD.PGC.ruderferCell2018	SNRPD2	Transcriptome	BRAIN	TWAS	PsychENCODE	FUSION	-0.68147		0.496		30545856	10.1126/science.aat8127	Gandal et all science	BRAIN
SNRPD2	P62316	11159	TRANS	Cognition_Meta	DECODE_Specific	+,NA		0.131105	0.131105	DECODE	DECODE	0.595702	892.957	Deepression_Wray_tall	SNRPD2	Transcriptome	BRAIN DLPFC	MR	PsychENCODE	TwoSampleMR	0	0.01	0.955		35296807	10.1038/s41380-022-01507-9	Deng et all Mol Psychiatry	BRAIN
SNRPD2	P62316	11159	TRANS	Cognition_Meta	DECODE_Specific	+,NA		0.131105	0.131105	DECODE	DECODE	0.595702	892.957	SCZ_PGC3	SNRPD2	Transcriptome	DLPFC	SMR	CMC+GTEX	SMR	0.00131121	0.0360671	0.970999		35460606	10.1016/j.ajhg.2022.04.004	Jiang eet all Am J Hum Genet	BRAIN
SNRPD2	P62316	11159	TRANS	Cognition_Meta	DECODE_Specific	+,NA		0.131105	0.131105	DECODE	DECODE	0.595702	892.957	SCZ_PGC3	SNRPD2	Transcriptome_Transcriptlvel	DLPFC	SMR	CMC+GTEX	SMR	0.00112654	0.0309869	0.970999		35460606	10.1016/j.ajhg.2022.04.004	Jiang eet all Am J Hum Genet	BRAIN
SNRPD2	P62316	11159	TRANS	Cognition_Meta	DECODE_Specific	+,NA		0.131105	0.131105	DECODE	DECODE	0.595702	892.957	SCZ.Clozuk.2018	SNRPD2	Transcriptome	BRAIN	SMR	PsychENCODE	SMR	0.00967879	0.0323011	0.764		30545856	10.1126/science.aat8127	Gandal et all science	BRAIN
SNRPD2	P62316	11159	TRANS	Cognition_Meta	DECODE_Specific	+,NA		0.131105	0.131105	DECODE	DECODE	0.595702	892.957	BD.PGC.ruderferCell2018	SNRPD2	Transcriptome	BRAIN	SMR	PsychENCODE	SMR	0.00672508	0.0509115	0.89491		30545856	10.1126/science.aat8127	Gandal et all science	BRAIN
SNRPD2	P62316	11159	TRANS	Cognition_Meta	DECODE_Specific	+,NA		0.131105	0.131105	DECODE	DECODE	0.595702	892.957	MDD	SNRPD2	Proteiome	BRAIN	SMR	BrainMeta	SMR	-0.0217981	0.0224488	0.33154		37415601	10.3389/fgene.2023.1191264	Gedik et all Front Genet	BRAIN
SNRPD2	P62316	11159	TRANS	Cognition_Meta	DECODE_Specific	+,NA		0.131105	0.131105	DECODE	DECODE	0.595702	892.957	BIP	SNRPD2	Proteiome	BRAIN	SMR	BrainMeta	SMR	-0.0193822	0.0485302	0.68961		37415601	10.3389/fgene.2023.1191264	Gedik et all Front Genet	BRAIN
SNRPD2	P62316	11159	TRANS	Cognition_Meta	DECODE_Specific	+,NA		0.131105	0.131105	DECODE	DECODE	0.595702	892.957	SCZ	SNRPD2	Proteiome	BRAIN	SMR	BrainMeta	SMR	-0.042549	0.0388925	0.273948		37415601	10.3389/fgene.2023.1191264	Gedik et all Front Genet	BRAIN
SNRPD2	P62316	11159	TRANS	Cognition_Meta	DECODE_Specific	+,NA		0.131105	0.131105	DECODE	DECODE	0.595702	892.957	MDD	SNRPD2	Proteiome	BLOOD	SMR	eQTLGen	SMR	-0.0175102	0.0172064	0.308842		37415601	10.3389/fgene.2023.1191264	Gedik et all Front Genet	BLOOD
SNRPD2	P62316	11159	TRANS	Cognition_Meta	DECODE_Specific	+,NA		0.131105	0.131105	DECODE	DECODE	0.595702	892.957	BIP	SNRPD2	Proteiome	BLOOD	SMR	eQTLGen	SMR	-0.00876737	0.0378355	0.816753		37415601	10.3389/fgene.2023.1191264	Gedik et all Front Genet	BLOOD
SNRPD2	P62316	11159	TRANS	Cognition_Meta	DECODE_Specific	+,NA		0.131105	0.131105	DECODE	DECODE	0.595702	892.957	SCZ.Clozuk.2018	SNRPD2	Transcriptome	BRAIN	TWAS	PsychENCODE	FUSION	-0.16614		0.868		30545856	10.1126/science.aat8127	Gandal et all science	BRAIN
SNRPD2	P62316	11159	TRANS	Cognition_Meta	DECODE_Specific	+,NA		0.131105	0.131105	DECODE	DECODE	0.595702	892.957	BD.PGC.ruderferCell2018	SNRPD2	Transcriptome	BRAIN	TWAS	PsychENCODE	FUSION	-0.68147		0.496		30545856	10.1126/science.aat8127	Gandal et all science	BRAIN
SNRPD2	P62316	11159	TRANS	Depression_iPSYCH_2023	DECODE_Specific	+,NA		0.73138	0.73138	DECODE	DECODE	1.40282	4981.43	Deepression_Wray_tall	SNRPD2	Transcriptome	BRAIN DLPFC	MR	PsychENCODE	TwoSampleMR	0	0.01	0.955		35296807	10.1038/s41380-022-01507-9	Deng et all Mol Psychiatry	BRAIN
SNRPD2	P62316	11159	TRANS	Depression_iPSYCH_2023	DECODE_Specific	+,NA		0.73138	0.73138	DECODE	DECODE	1.40282	4981.43	SCZ_PGC3	SNRPD2	Transcriptome	DLPFC	SMR	CMC+GTEX	SMR	0.00131121	0.0360671	0.970999		35460606	10.1016/j.ajhg.2022.04.004	Jiang eet all Am J Hum Genet	BRAIN
SNRPD2	P62316	11159	TRANS	Depression_iPSYCH_2023	DECODE_Specific	+,NA		0.73138	0.73138	DECODE	DECODE	1.40282	4981.43	SCZ_PGC3	SNRPD2	Transcriptome_Transcriptlvel	DLPFC	SMR	CMC+GTEX	SMR	0.00112654	0.0309869	0.970999		35460606	10.1016/j.ajhg.2022.04.004	Jiang eet all Am J Hum Genet	BRAIN
SNRPD2	P62316	11159	TRANS	Depression_iPSYCH_2023	DECODE_Specific	+,NA		0.73138	0.73138	DECODE	DECODE	1.40282	4981.43	SCZ.Clozuk.2018	SNRPD2	Transcriptome	BRAIN	SMR	PsychENCODE	SMR	0.00967879	0.0323011	0.764		30545856	10.1126/science.aat8127	Gandal et all science	BRAIN
SNRPD2	P62316	11159	TRANS	Depression_iPSYCH_2023	DECODE_Specific	+,NA		0.73138	0.73138	DECODE	DECODE	1.40282	4981.43	BD.PGC.ruderferCell2018	SNRPD2	Transcriptome	BRAIN	SMR	PsychENCODE	SMR	0.00672508	0.0509115	0.89491		30545856	10.1126/science.aat8127	Gandal et all science	BRAIN
SNRPD2	P62316	11159	TRANS	Depression_iPSYCH_2023	DECODE_Specific	+,NA		0.73138	0.73138	DECODE	DECODE	1.40282	4981.43	MDD	SNRPD2	Proteiome	BRAIN	SMR	BrainMeta	SMR	-0.0217981	0.0224488	0.33154		37415601	10.3389/fgene.2023.1191264	Gedik et all Front Genet	BRAIN
SNRPD2	P62316	11159	TRANS	Depression_iPSYCH_2023	DECODE_Specific	+,NA		0.73138	0.73138	DECODE	DECODE	1.40282	4981.43	BIP	SNRPD2	Proteiome	BRAIN	SMR	BrainMeta	SMR	-0.0193822	0.0485302	0.68961		37415601	10.3389/fgene.2023.1191264	Gedik et all Front Genet	BRAIN
SNRPD2	P62316	11159	TRANS	Depression_iPSYCH_2023	DECODE_Specific	+,NA		0.73138	0.73138	DECODE	DECODE	1.40282	4981.43	SCZ	SNRPD2	Proteiome	BRAIN	SMR	BrainMeta	SMR	-0.042549	0.0388925	0.273948		37415601	10.3389/fgene.2023.1191264	Gedik et all Front Genet	BRAIN
SNRPD2	P62316	11159	TRANS	Depression_iPSYCH_2023	DECODE_Specific	+,NA		0.73138	0.73138	DECODE	DECODE	1.40282	4981.43	MDD	SNRPD2	Proteiome	BLOOD	SMR	eQTLGen	SMR	-0.0175102	0.0172064	0.308842		37415601	10.3389/fgene.2023.1191264	Gedik et all Front Genet	BLOOD
SNRPD2	P62316	11159	TRANS	Depression_iPSYCH_2023	DECODE_Specific	+,NA		0.73138	0.73138	DECODE	DECODE	1.40282	4981.43	BIP	SNRPD2	Proteiome	BLOOD	SMR	eQTLGen	SMR	-0.00876737	0.0378355	0.816753		37415601	10.3389/fgene.2023.1191264	Gedik et all Front Genet	BLOOD
SNRPD2	P62316	11159	TRANS	Depression_iPSYCH_2023	DECODE_Specific	+,NA		0.73138	0.73138	DECODE	DECODE	1.40282	4981.43	SCZ.Clozuk.2018	SNRPD2	Transcriptome	BRAIN	TWAS	PsychENCODE	FUSION	-0.16614		0.868		30545856	10.1126/science.aat8127	Gandal et all science	BRAIN
SNRPD2	P62316	11159	TRANS	Depression_iPSYCH_2023	DECODE_Specific	+,NA		0.73138	0.73138	DECODE	DECODE	1.40282	4981.43	BD.PGC.ruderferCell2018	SNRPD2	Transcriptome	BRAIN	TWAS	PsychENCODE	FUSION	-0.68147		0.496		30545856	10.1126/science.aat8127	Gandal et all science	BRAIN
SNRPD2	P62316	11159	TRANS	PGC3_SCZ_NoUKB	DECODE_Specific	+,NA		0.0481803	0.0481803	DECODE	DECODE	0.26898	328.156	Deepression_Wray_tall	SNRPD2	Transcriptome	BRAIN DLPFC	MR	PsychENCODE	TwoSampleMR	0	0.01	0.955		35296807	10.1038/s41380-022-01507-9	Deng et all Mol Psychiatry	BRAIN
SNRPD2	P62316	11159	TRANS	PGC3_SCZ_NoUKB	DECODE_Specific	+,NA		0.0481803	0.0481803	DECODE	DECODE	0.26898	328.156	SCZ_PGC3	SNRPD2	Transcriptome	DLPFC	SMR	CMC+GTEX	SMR	0.00131121	0.0360671	0.970999		35460606	10.1016/j.ajhg.2022.04.004	Jiang eet all Am J Hum Genet	BRAIN
SNRPD2	P62316	11159	TRANS	PGC3_SCZ_NoUKB	DECODE_Specific	+,NA		0.0481803	0.0481803	DECODE	DECODE	0.26898	328.156	SCZ_PGC3	SNRPD2	Transcriptome_Transcriptlvel	DLPFC	SMR	CMC+GTEX	SMR	0.00112654	0.0309869	0.970999		35460606	10.1016/j.ajhg.2022.04.004	Jiang eet all Am J Hum Genet	BRAIN
SNRPD2	P62316	11159	TRANS	PGC3_SCZ_NoUKB	DECODE_Specific	+,NA		0.0481803	0.0481803	DECODE	DECODE	0.26898	328.156	SCZ.Clozuk.2018	SNRPD2	Transcriptome	BRAIN	SMR	PsychENCODE	SMR	0.00967879	0.0323011	0.764		30545856	10.1126/science.aat8127	Gandal et all science	BRAIN
SNRPD2	P62316	11159	TRANS	PGC3_SCZ_NoUKB	DECODE_Specific	+,NA		0.0481803	0.0481803	DECODE	DECODE	0.26898	328.156	BD.PGC.ruderferCell2018	SNRPD2	Transcriptome	BRAIN	SMR	PsychENCODE	SMR	0.00672508	0.0509115	0.89491		30545856	10.1126/science.aat8127	Gandal et all science	BRAIN
SNRPD2	P62316	11159	TRANS	PGC3_SCZ_NoUKB	DECODE_Specific	+,NA		0.0481803	0.0481803	DECODE	DECODE	0.26898	328.156	MDD	SNRPD2	Proteiome	BRAIN	SMR	BrainMeta	SMR	-0.0217981	0.0224488	0.33154		37415601	10.3389/fgene.2023.1191264	Gedik et all Front Genet	BRAIN
SNRPD2	P62316	11159	TRANS	PGC3_SCZ_NoUKB	DECODE_Specific	+,NA		0.0481803	0.0481803	DECODE	DECODE	0.26898	328.156	BIP	SNRPD2	Proteiome	BRAIN	SMR	BrainMeta	SMR	-0.0193822	0.0485302	0.68961		37415601	10.3389/fgene.2023.1191264	Gedik et all Front Genet	BRAIN
SNRPD2	P62316	11159	TRANS	PGC3_SCZ_NoUKB	DECODE_Specific	+,NA		0.0481803	0.0481803	DECODE	DECODE	0.26898	328.156	SCZ	SNRPD2	Proteiome	BRAIN	SMR	BrainMeta	SMR	-0.042549	0.0388925	0.273948		37415601	10.3389/fgene.2023.1191264	Gedik et all Front Genet	BRAIN
SNRPD2	P62316	11159	TRANS	PGC3_SCZ_NoUKB	DECODE_Specific	+,NA		0.0481803	0.0481803	DECODE	DECODE	0.26898	328.156	MDD	SNRPD2	Proteiome	BLOOD	SMR	eQTLGen	SMR	-0.0175102	0.0172064	0.308842		37415601	10.3389/fgene.2023.1191264	Gedik et all Front Genet	BLOOD
SNRPD2	P62316	11159	TRANS	PGC3_SCZ_NoUKB	DECODE_Specific	+,NA		0.0481803	0.0481803	DECODE	DECODE	0.26898	328.156	BIP	SNRPD2	Proteiome	BLOOD	SMR	eQTLGen	SMR	-0.00876737	0.0378355	0.816753		37415601	10.3389/fgene.2023.1191264	Gedik et all Front Genet	BLOOD
SNRPD2	P62316	11159	TRANS	PGC3_SCZ_NoUKB	DECODE_Specific	+,NA		0.0481803	0.0481803	DECODE	DECODE	0.26898	328.156	SCZ.Clozuk.2018	SNRPD2	Transcriptome	BRAIN	TWAS	PsychENCODE	FUSION	-0.16614		0.868		30545856	10.1126/science.aat8127	Gandal et all science	BRAIN
SNRPD2	P62316	11159	TRANS	PGC3_SCZ_NoUKB	DECODE_Specific	+,NA		0.0481803	0.0481803	DECODE	DECODE	0.26898	328.156	BD.PGC.ruderferCell2018	SNRPD2	Transcriptome	BRAIN	TWAS	PsychENCODE	FUSION	-0.68147		0.496		30545856	10.1126/science.aat8127	Gandal et all science	BRAIN
SNRPD3	P62318	11160	TRANS	BIP_PGC3_noukb	DECODE_Specific	+,NA		0.0855528	0.0855528	DECODE	DECODE	0.314973	582.7	SCZ_PGC3	SNRPD3	Transcriptome_Transcriptlvel	DLPFC	SMR	CMC+GTEX	SMR	0.0678758	0.0392484	0.0837393		35460606	10.1016/j.ajhg.2022.04.004	Jiang eet all Am J Hum Genet	BRAIN
SNRPD3	P62318	11160	TRANS	BIP_PGC3_noukb	DECODE_Specific	+,NA		0.0855528	0.0855528	DECODE	DECODE	0.314973	582.7	SCZ_PGC3	SNRPD3	Transcriptome_Transcriptlvel	DLPFC	SMR	CMC+GTEX	SMR	0.042861	0.0381381	0.261083		35460606	10.1016/j.ajhg.2022.04.004	Jiang eet all Am J Hum Genet	BRAIN
SNRPD3	P62318	11160	TRANS	BIP_PGC3_noukb	DECODE_Specific	+,NA		0.0855528	0.0855528	DECODE	DECODE	0.314973	582.7	SCZ	SNRPD3	Proteiome	BLOOD	SMR	eQTLGen	SMR	0.0395312	0.135985	0.771279		37415601	10.3389/fgene.2023.1191264	Gedik et all Front Genet	BLOOD
SNRPD3	P62318	11160	TRANS	BIP_PGC3_noukb	DECODE_Specific	+,NA		0.0855528	0.0855528	DECODE	DECODE	0.314973	582.7	BIP	SNRPD3	Proteiome	BLOOD	SMR	eQTLGen	SMR	-0.0548194	0.149932	0.714642		37415601	10.3389/fgene.2023.1191264	Gedik et all Front Genet	BLOOD
SNRPD3	P62318	11160	TRANS	Cognition_Meta	DECODE_Specific	+,NA		0.723825	0.723825	DECODE	DECODE	1.27554	4929.97	SCZ_PGC3	SNRPD3	Transcriptome_Transcriptlvel	DLPFC	SMR	CMC+GTEX	SMR	0.0678758	0.0392484	0.0837393		35460606	10.1016/j.ajhg.2022.04.004	Jiang eet all Am J Hum Genet	BRAIN
SNRPD3	P62318	11160	TRANS	Cognition_Meta	DECODE_Specific	+,NA		0.723825	0.723825	DECODE	DECODE	1.27554	4929.97	SCZ_PGC3	SNRPD3	Transcriptome_Transcriptlvel	DLPFC	SMR	CMC+GTEX	SMR	0.042861	0.0381381	0.261083		35460606	10.1016/j.ajhg.2022.04.004	Jiang eet all Am J Hum Genet	BRAIN
SNRPD3	P62318	11160	TRANS	Cognition_Meta	DECODE_Specific	+,NA		0.723825	0.723825	DECODE	DECODE	1.27554	4929.97	SCZ	SNRPD3	Proteiome	BLOOD	SMR	eQTLGen	SMR	0.0395312	0.135985	0.771279		37415601	10.3389/fgene.2023.1191264	Gedik et all Front Genet	BLOOD
SNRPD3	P62318	11160	TRANS	Cognition_Meta	DECODE_Specific	+,NA		0.723825	0.723825	DECODE	DECODE	1.27554	4929.97	BIP	SNRPD3	Proteiome	BLOOD	SMR	eQTLGen	SMR	-0.0548194	0.149932	0.714642		37415601	10.3389/fgene.2023.1191264	Gedik et all Front Genet	BLOOD
SNRPD3	P62318	11160	TRANS	Depression_iPSYCH_2023	DECODE_Specific	+,NA		0.28074	0.28074	DECODE	DECODE	1.46186	1912.12	SCZ_PGC3	SNRPD3	Transcriptome_Transcriptlvel	DLPFC	SMR	CMC+GTEX	SMR	0.0678758	0.0392484	0.0837393		35460606	10.1016/j.ajhg.2022.04.004	Jiang eet all Am J Hum Genet	BRAIN
SNRPD3	P62318	11160	TRANS	Depression_iPSYCH_2023	DECODE_Specific	+,NA		0.28074	0.28074	DECODE	DECODE	1.46186	1912.12	SCZ_PGC3	SNRPD3	Transcriptome_Transcriptlvel	DLPFC	SMR	CMC+GTEX	SMR	0.042861	0.0381381	0.261083		35460606	10.1016/j.ajhg.2022.04.004	Jiang eet all Am J Hum Genet	BRAIN
SNRPD3	P62318	11160	TRANS	Depression_iPSYCH_2023	DECODE_Specific	+,NA		0.28074	0.28074	DECODE	DECODE	1.46186	1912.12	SCZ	SNRPD3	Proteiome	BLOOD	SMR	eQTLGen	SMR	0.0395312	0.135985	0.771279		37415601	10.3389/fgene.2023.1191264	Gedik et all Front Genet	BLOOD
SNRPD3	P62318	11160	TRANS	Depression_iPSYCH_2023	DECODE_Specific	+,NA		0.28074	0.28074	DECODE	DECODE	1.46186	1912.12	BIP	SNRPD3	Proteiome	BLOOD	SMR	eQTLGen	SMR	-0.0548194	0.149932	0.714642		37415601	10.3389/fgene.2023.1191264	Gedik et all Front Genet	BLOOD
SNRPD3	P62318	11160	TRANS	PGC3_SCZ_NoUKB	DECODE_Specific	+,NA		0.340734	0.340734	DECODE	DECODE	0.805254	2320.74	SCZ_PGC3	SNRPD3	Transcriptome_Transcriptlvel	DLPFC	SMR	CMC+GTEX	SMR	0.0678758	0.0392484	0.0837393		35460606	10.1016/j.ajhg.2022.04.004	Jiang eet all Am J Hum Genet	BRAIN
SNRPD3	P62318	11160	TRANS	PGC3_SCZ_NoUKB	DECODE_Specific	+,NA		0.340734	0.340734	DECODE	DECODE	0.805254	2320.74	SCZ_PGC3	SNRPD3	Transcriptome_Transcriptlvel	DLPFC	SMR	CMC+GTEX	SMR	0.042861	0.0381381	0.261083		35460606	10.1016/j.ajhg.2022.04.004	Jiang eet all Am J Hum Genet	BRAIN
SNRPD3	P62318	11160	TRANS	PGC3_SCZ_NoUKB	DECODE_Specific	+,NA		0.340734	0.340734	DECODE	DECODE	0.805254	2320.74	SCZ	SNRPD3	Proteiome	BLOOD	SMR	eQTLGen	SMR	0.0395312	0.135985	0.771279		37415601	10.3389/fgene.2023.1191264	Gedik et all Front Genet	BLOOD
SNRPD3	P62318	11160	TRANS	PGC3_SCZ_NoUKB	DECODE_Specific	+,NA		0.340734	0.340734	DECODE	DECODE	0.805254	2320.74	BIP	SNRPD3	Proteiome	BLOOD	SMR	eQTLGen	SMR	-0.0548194	0.149932	0.714642		37415601	10.3389/fgene.2023.1191264	Gedik et all Front Genet	BLOOD
SNRPF	P62306	11162	TRANS	BIP_PGC3_noukb	DECODE_Specific	+,NA		0.330589	0.330589	DECODE	DECODE	0.733195	2251.64	SCZ_PGC3	SNRPF	Transcriptome	DLPFC	MR	CMC+GTEX	MendelianRandomization			0.124142		35460606	10.1016/j.ajhg.2022.04.004	Jiang eet all Am J Hum Genet	BRAIN
SNRPF	P62306	11162	TRANS	BIP_PGC3_noukb	DECODE_Specific	+,NA		0.330589	0.330589	DECODE	DECODE	0.733195	2251.64	SCZ_PGC3	SNRPF	Transcriptome	DLPFC	MR	CMC+GTEX	MendelianRandomization			0.131289		35460606	10.1016/j.ajhg.2022.04.004	Jiang eet all Am J Hum Genet	BRAIN
SNRPF	P62306	11162	TRANS	BIP_PGC3_noukb	DECODE_Specific	+,NA		0.330589	0.330589	DECODE	DECODE	0.733195	2251.64	SCZ_PGC3	SNRPF	Transcriptome	DLPFC	MR	CMC+GTEX	MendelianRandomization			0.465692		35460606	10.1016/j.ajhg.2022.04.004	Jiang eet all Am J Hum Genet	BRAIN
SNRPF	P62306	11162	TRANS	BIP_PGC3_noukb	DECODE_Specific	+,NA		0.330589	0.330589	DECODE	DECODE	0.733195	2251.64	SCZ_PGC3	SNRPF	Transcriptome	DLPFC	MR	CMC+GTEX	EMIC			0.127638		35460606	10.1016/j.ajhg.2022.04.004	Jiang eet all Am J Hum Genet	BRAIN
SNRPF	P62306	11162	TRANS	BIP_PGC3_noukb	DECODE_Specific	+,NA		0.330589	0.330589	DECODE	DECODE	0.733195	2251.64	BIP_2019_Stahl_etall	SNRPF	Transcriptome	DLPFC	MR	CMC+GTEX	MendelianRandomization			0.475362		35460606	10.1016/j.ajhg.2022.04.004	Jiang eet all Am J Hum Genet	BRAIN
SNRPF	P62306	11162	TRANS	BIP_PGC3_noukb	DECODE_Specific	+,NA		0.330589	0.330589	DECODE	DECODE	0.733195	2251.64	BIP_2019_Stahl_etall	SNRPF	Transcriptome	DLPFC	MR	CMC+GTEX	MendelianRandomization			0.444577		35460606	10.1016/j.ajhg.2022.04.004	Jiang eet all Am J Hum Genet	BRAIN
SNRPF	P62306	11162	TRANS	BIP_PGC3_noukb	DECODE_Specific	+,NA		0.330589	0.330589	DECODE	DECODE	0.733195	2251.64	BIP_2019_Stahl_etall	SNRPF	Transcriptome	DLPFC	MR	CMC+GTEX	MendelianRandomization			0.467745		35460606	10.1016/j.ajhg.2022.04.004	Jiang eet all Am J Hum Genet	BRAIN
SNRPF	P62306	11162	TRANS	BIP_PGC3_noukb	DECODE_Specific	+,NA		0.330589	0.330589	DECODE	DECODE	0.733195	2251.64	BIP_2019_Stahl_etall	SNRPF	Transcriptome	DLPFC	MR	CMC+GTEX	EMIC			0.68065		35460606	10.1016/j.ajhg.2022.04.004	Jiang eet all Am J Hum Genet	BRAIN
SNRPF	P62306	11162	TRANS	BIP_PGC3_noukb	DECODE_Specific	+,NA		0.330589	0.330589	DECODE	DECODE	0.733195	2251.64	Deepression_Wray_tall	SNRPF	Transcriptome	BRAIN DLPFC	MR	PsychENCODE	TwoSampleMR	0	0.01	0.721		35296807	10.1038/s41380-022-01507-9	Deng et all Mol Psychiatry	BRAIN
SNRPF	P62306	11162	TRANS	BIP_PGC3_noukb	DECODE_Specific	+,NA		0.330589	0.330589	DECODE	DECODE	0.733195	2251.64	SCZ_PGC3	SNRPF	Transcriptome	DLPFC	SMR	CMC+GTEX	SMR	-0.0383005	0.0332377	0.24919		35460606	10.1016/j.ajhg.2022.04.004	Jiang eet all Am J Hum Genet	BRAIN
SNRPF	P62306	11162	TRANS	BIP_PGC3_noukb	DECODE_Specific	+,NA		0.330589	0.330589	DECODE	DECODE	0.733195	2251.64	SCZ_PGC3	SNRPF	Transcriptome_Transcriptlvel	DLPFC	SMR	CMC+GTEX	SMR	-0.017131	0.0277258	0.536659		35460606	10.1016/j.ajhg.2022.04.004	Jiang eet all Am J Hum Genet	BRAIN
SNRPF	P62306	11162	TRANS	BIP_PGC3_noukb	DECODE_Specific	+,NA		0.330589	0.330589	DECODE	DECODE	0.733195	2251.64	SCZ.Clozuk.2018	SNRPF	Transcriptome	BRAIN	SMR	PsychENCODE	SMR	-0.0126354	0.0263378	0.631		30545856	10.1126/science.aat8127	Gandal et all science	BRAIN
SNRPF	P62306	11162	TRANS	BIP_PGC3_noukb	DECODE_Specific	+,NA		0.330589	0.330589	DECODE	DECODE	0.733195	2251.64	BD.PGC.ruderferCell2018	SNRPF	Transcriptome	BRAIN	SMR	PsychENCODE	SMR	0.00716786	0.0406884	0.860165		30545856	10.1126/science.aat8127	Gandal et all science	BRAIN
SNRPF	P62306	11162	TRANS	BIP_PGC3_noukb	DECODE_Specific	+,NA		0.330589	0.330589	DECODE	DECODE	0.733195	2251.64	SCZ	SNRPF	Proteiome	BLOOD	SMR	eQTLGen	SMR	-0.0225219	0.0689177	0.743824		37415601	10.3389/fgene.2023.1191264	Gedik et all Front Genet	BLOOD
SNRPF	P62306	11162	TRANS	BIP_PGC3_noukb	DECODE_Specific	+,NA		0.330589	0.330589	DECODE	DECODE	0.733195	2251.64	MDD	SNRPF	Proteiome	BRAIN	SMR	BrainMeta	SMR	-0.00239858	0.0131939	0.855744		37415601	10.3389/fgene.2023.1191264	Gedik et all Front Genet	BRAIN
SNRPF	P62306	11162	TRANS	BIP_PGC3_noukb	DECODE_Specific	+,NA		0.330589	0.330589	DECODE	DECODE	0.733195	2251.64	BIP	SNRPF	Proteiome	BRAIN	SMR	BrainMeta	SMR	-0.0736742	0.0305122	0.0157531		37415601	10.3389/fgene.2023.1191264	Gedik et all Front Genet	BRAIN
SNRPF	P62306	11162	TRANS	BIP_PGC3_noukb	DECODE_Specific	+,NA		0.330589	0.330589	DECODE	DECODE	0.733195	2251.64	SCZ	SNRPF	Proteiome	BRAIN	SMR	BrainMeta	SMR	-0.00850003	0.0274226	0.756588		37415601	10.3389/fgene.2023.1191264	Gedik et all Front Genet	BRAIN
SNRPF	P62306	11162	TRANS	BIP_PGC3_noukb	DECODE_Specific	+,NA		0.330589	0.330589	DECODE	DECODE	0.733195	2251.64	MDD	SNRPF	Proteiome	BLOOD	SMR	eQTLGen	SMR	-0.00774935	0.0331585	0.815213		37415601	10.3389/fgene.2023.1191264	Gedik et all Front Genet	BLOOD
SNRPF	P62306	11162	TRANS	BIP_PGC3_noukb	DECODE_Specific	+,NA		0.330589	0.330589	DECODE	DECODE	0.733195	2251.64	BIP	SNRPF	Proteiome	BLOOD	SMR	eQTLGen	SMR	-0.183812	0.0769961	0.0169729		37415601	10.3389/fgene.2023.1191264	Gedik et all Front Genet	BLOOD
SNRPF	P62306	11162	TRANS	BIP_PGC3_noukb	DECODE_Specific	+,NA		0.330589	0.330589	DECODE	DECODE	0.733195	2251.64	SCZ.Clozuk.2018	SNRPF	Transcriptome	BRAIN	TWAS	PsychENCODE	FUSION	-0.441547		0.659		30545856	10.1126/science.aat8127	Gandal et all science	BRAIN
SNRPF	P62306	11162	TRANS	BIP_PGC3_noukb	DECODE_Specific	+,NA		0.330589	0.330589	DECODE	DECODE	0.733195	2251.64	BD.PGC.ruderferCell2018	SNRPF	Transcriptome	BRAIN	TWAS	PsychENCODE	FUSION	0.34698		0.728604		30545856	10.1126/science.aat8127	Gandal et all science	BRAIN
SNRPF	P62306	11162	TRANS	BIP_PGC3_noukb	DECODE_Specific	+,NA		0.330589	0.330589	DECODE	DECODE	0.733195	2251.64	Depression Howard et all	SNRPF	Proteiome	BRAIN	PWAS	ROS/MAP	FUSION	-0.36867		0.712		33846625	10.1038/s41593-021-00832-6	Wingo Nat Neurosci	BRAIN
SNRPF	P62306	11162	TRANS	BIP_PGC3_noukb	DECODE_Specific	+,NA		0.330589	0.330589	DECODE	DECODE	0.733195	2251.64	Schizophrenia	SNRPF	Proteome	CSF	MR	Yang_et_al_(34239129)	TwoSampleMR	-0.091214	0.0861272	0.289572		36482464	10.1186/s12916-022-02679-5	Gu X	CSF
SNRPF	P62306	11162	TRANS	Cognition_Meta	DECODE_Specific	+,NA		0.661486	0.661486	DECODE	DECODE	1.2293	4505.38	SCZ_PGC3	SNRPF	Transcriptome	DLPFC	MR	CMC+GTEX	MendelianRandomization			0.124142		35460606	10.1016/j.ajhg.2022.04.004	Jiang eet all Am J Hum Genet	BRAIN
SNRPF	P62306	11162	TRANS	Cognition_Meta	DECODE_Specific	+,NA		0.661486	0.661486	DECODE	DECODE	1.2293	4505.38	SCZ_PGC3	SNRPF	Transcriptome	DLPFC	MR	CMC+GTEX	MendelianRandomization			0.131289		35460606	10.1016/j.ajhg.2022.04.004	Jiang eet all Am J Hum Genet	BRAIN
SNRPF	P62306	11162	TRANS	Cognition_Meta	DECODE_Specific	+,NA		0.661486	0.661486	DECODE	DECODE	1.2293	4505.38	SCZ_PGC3	SNRPF	Transcriptome	DLPFC	MR	CMC+GTEX	MendelianRandomization			0.465692		35460606	10.1016/j.ajhg.2022.04.004	Jiang eet all Am J Hum Genet	BRAIN
SNRPF	P62306	11162	TRANS	Cognition_Meta	DECODE_Specific	+,NA		0.661486	0.661486	DECODE	DECODE	1.2293	4505.38	SCZ_PGC3	SNRPF	Transcriptome	DLPFC	MR	CMC+GTEX	EMIC			0.127638		35460606	10.1016/j.ajhg.2022.04.004	Jiang eet all Am J Hum Genet	BRAIN
SNRPF	P62306	11162	TRANS	Cognition_Meta	DECODE_Specific	+,NA		0.661486	0.661486	DECODE	DECODE	1.2293	4505.38	BIP_2019_Stahl_etall	SNRPF	Transcriptome	DLPFC	MR	CMC+GTEX	MendelianRandomization			0.475362		35460606	10.1016/j.ajhg.2022.04.004	Jiang eet all Am J Hum Genet	BRAIN
SNRPF	P62306	11162	TRANS	Cognition_Meta	DECODE_Specific	+,NA		0.661486	0.661486	DECODE	DECODE	1.2293	4505.38	BIP_2019_Stahl_etall	SNRPF	Transcriptome	DLPFC	MR	CMC+GTEX	MendelianRandomization			0.444577		35460606	10.1016/j.ajhg.2022.04.004	Jiang eet all Am J Hum Genet	BRAIN
SNRPF	P62306	11162	TRANS	Cognition_Meta	DECODE_Specific	+,NA		0.661486	0.661486	DECODE	DECODE	1.2293	4505.38	BIP_2019_Stahl_etall	SNRPF	Transcriptome	DLPFC	MR	CMC+GTEX	MendelianRandomization			0.467745		35460606	10.1016/j.ajhg.2022.04.004	Jiang eet all Am J Hum Genet	BRAIN
SNRPF	P62306	11162	TRANS	Cognition_Meta	DECODE_Specific	+,NA		0.661486	0.661486	DECODE	DECODE	1.2293	4505.38	BIP_2019_Stahl_etall	SNRPF	Transcriptome	DLPFC	MR	CMC+GTEX	EMIC			0.68065		35460606	10.1016/j.ajhg.2022.04.004	Jiang eet all Am J Hum Genet	BRAIN
SNRPF	P62306	11162	TRANS	Cognition_Meta	DECODE_Specific	+,NA		0.661486	0.661486	DECODE	DECODE	1.2293	4505.38	Deepression_Wray_tall	SNRPF	Transcriptome	BRAIN DLPFC	MR	PsychENCODE	TwoSampleMR	0	0.01	0.721		35296807	10.1038/s41380-022-01507-9	Deng et all Mol Psychiatry	BRAIN
SNRPF	P62306	11162	TRANS	Cognition_Meta	DECODE_Specific	+,NA		0.661486	0.661486	DECODE	DECODE	1.2293	4505.38	SCZ_PGC3	SNRPF	Transcriptome	DLPFC	SMR	CMC+GTEX	SMR	-0.0383005	0.0332377	0.24919		35460606	10.1016/j.ajhg.2022.04.004	Jiang eet all Am J Hum Genet	BRAIN
SNRPF	P62306	11162	TRANS	Cognition_Meta	DECODE_Specific	+,NA		0.661486	0.661486	DECODE	DECODE	1.2293	4505.38	SCZ_PGC3	SNRPF	Transcriptome_Transcriptlvel	DLPFC	SMR	CMC+GTEX	SMR	-0.017131	0.0277258	0.536659		35460606	10.1016/j.ajhg.2022.04.004	Jiang eet all Am J Hum Genet	BRAIN
SNRPF	P62306	11162	TRANS	Cognition_Meta	DECODE_Specific	+,NA		0.661486	0.661486	DECODE	DECODE	1.2293	4505.38	SCZ.Clozuk.2018	SNRPF	Transcriptome	BRAIN	SMR	PsychENCODE	SMR	-0.0126354	0.0263378	0.631		30545856	10.1126/science.aat8127	Gandal et all science	BRAIN
SNRPF	P62306	11162	TRANS	Cognition_Meta	DECODE_Specific	+,NA		0.661486	0.661486	DECODE	DECODE	1.2293	4505.38	BD.PGC.ruderferCell2018	SNRPF	Transcriptome	BRAIN	SMR	PsychENCODE	SMR	0.00716786	0.0406884	0.860165		30545856	10.1126/science.aat8127	Gandal et all science	BRAIN
SNRPF	P62306	11162	TRANS	Cognition_Meta	DECODE_Specific	+,NA		0.661486	0.661486	DECODE	DECODE	1.2293	4505.38	SCZ	SNRPF	Proteiome	BLOOD	SMR	eQTLGen	SMR	-0.0225219	0.0689177	0.743824		37415601	10.3389/fgene.2023.1191264	Gedik et all Front Genet	BLOOD
SNRPF	P62306	11162	TRANS	Cognition_Meta	DECODE_Specific	+,NA		0.661486	0.661486	DECODE	DECODE	1.2293	4505.38	MDD	SNRPF	Proteiome	BRAIN	SMR	BrainMeta	SMR	-0.00239858	0.0131939	0.855744		37415601	10.3389/fgene.2023.1191264	Gedik et all Front Genet	BRAIN
SNRPF	P62306	11162	TRANS	Cognition_Meta	DECODE_Specific	+,NA		0.661486	0.661486	DECODE	DECODE	1.2293	4505.38	BIP	SNRPF	Proteiome	BRAIN	SMR	BrainMeta	SMR	-0.0736742	0.0305122	0.0157531		37415601	10.3389/fgene.2023.1191264	Gedik et all Front Genet	BRAIN
SNRPF	P62306	11162	TRANS	Cognition_Meta	DECODE_Specific	+,NA		0.661486	0.661486	DECODE	DECODE	1.2293	4505.38	SCZ	SNRPF	Proteiome	BRAIN	SMR	BrainMeta	SMR	-0.00850003	0.0274226	0.756588		37415601	10.3389/fgene.2023.1191264	Gedik et all Front Genet	BRAIN
SNRPF	P62306	11162	TRANS	Cognition_Meta	DECODE_Specific	+,NA		0.661486	0.661486	DECODE	DECODE	1.2293	4505.38	MDD	SNRPF	Proteiome	BLOOD	SMR	eQTLGen	SMR	-0.00774935	0.0331585	0.815213		37415601	10.3389/fgene.2023.1191264	Gedik et all Front Genet	BLOOD
SNRPF	P62306	11162	TRANS	Cognition_Meta	DECODE_Specific	+,NA		0.661486	0.661486	DECODE	DECODE	1.2293	4505.38	BIP	SNRPF	Proteiome	BLOOD	SMR	eQTLGen	SMR	-0.183812	0.0769961	0.0169729		37415601	10.3389/fgene.2023.1191264	Gedik et all Front Genet	BLOOD
SNRPF	P62306	11162	TRANS	Cognition_Meta	DECODE_Specific	+,NA		0.661486	0.661486	DECODE	DECODE	1.2293	4505.38	SCZ.Clozuk.2018	SNRPF	Transcriptome	BRAIN	TWAS	PsychENCODE	FUSION	-0.441547		0.659		30545856	10.1126/science.aat8127	Gandal et all science	BRAIN
SNRPF	P62306	11162	TRANS	Cognition_Meta	DECODE_Specific	+,NA		0.661486	0.661486	DECODE	DECODE	1.2293	4505.38	BD.PGC.ruderferCell2018	SNRPF	Transcriptome	BRAIN	TWAS	PsychENCODE	FUSION	0.34698		0.728604		30545856	10.1126/science.aat8127	Gandal et all science	BRAIN
SNRPF	P62306	11162	TRANS	Cognition_Meta	DECODE_Specific	+,NA		0.661486	0.661486	DECODE	DECODE	1.2293	4505.38	Depression Howard et all	SNRPF	Proteiome	BRAIN	PWAS	ROS/MAP	FUSION	-0.36867		0.712		33846625	10.1038/s41593-021-00832-6	Wingo Nat Neurosci	BRAIN
SNRPF	P62306	11162	TRANS	Cognition_Meta	DECODE_Specific	+,NA		0.661486	0.661486	DECODE	DECODE	1.2293	4505.38	Schizophrenia	SNRPF	Proteome	CSF	MR	Yang_et_al_(34239129)	TwoSampleMR	-0.091214	0.0861272	0.289572		36482464	10.1186/s12916-022-02679-5	Gu X	CSF
SNRPF	P62306	11162	TRANS	Depression_iPSYCH_2023	DECODE_Specific	+,NA		0.988603	0.988603	DECODE	DECODE	1.45304	6733.37	SCZ_PGC3	SNRPF	Transcriptome	DLPFC	MR	CMC+GTEX	MendelianRandomization			0.124142		35460606	10.1016/j.ajhg.2022.04.004	Jiang eet all Am J Hum Genet	BRAIN
SNRPF	P62306	11162	TRANS	Depression_iPSYCH_2023	DECODE_Specific	+,NA		0.988603	0.988603	DECODE	DECODE	1.45304	6733.37	SCZ_PGC3	SNRPF	Transcriptome	DLPFC	MR	CMC+GTEX	MendelianRandomization			0.131289		35460606	10.1016/j.ajhg.2022.04.004	Jiang eet all Am J Hum Genet	BRAIN
SNRPF	P62306	11162	TRANS	Depression_iPSYCH_2023	DECODE_Specific	+,NA		0.988603	0.988603	DECODE	DECODE	1.45304	6733.37	SCZ_PGC3	SNRPF	Transcriptome	DLPFC	MR	CMC+GTEX	MendelianRandomization			0.465692		35460606	10.1016/j.ajhg.2022.04.004	Jiang eet all Am J Hum Genet	BRAIN
SNRPF	P62306	11162	TRANS	Depression_iPSYCH_2023	DECODE_Specific	+,NA		0.988603	0.988603	DECODE	DECODE	1.45304	6733.37	SCZ_PGC3	SNRPF	Transcriptome	DLPFC	MR	CMC+GTEX	EMIC			0.127638		35460606	10.1016/j.ajhg.2022.04.004	Jiang eet all Am J Hum Genet	BRAIN
SNRPF	P62306	11162	TRANS	Depression_iPSYCH_2023	DECODE_Specific	+,NA		0.988603	0.988603	DECODE	DECODE	1.45304	6733.37	BIP_2019_Stahl_etall	SNRPF	Transcriptome	DLPFC	MR	CMC+GTEX	MendelianRandomization			0.475362		35460606	10.1016/j.ajhg.2022.04.004	Jiang eet all Am J Hum Genet	BRAIN
SNRPF	P62306	11162	TRANS	Depression_iPSYCH_2023	DECODE_Specific	+,NA		0.988603	0.988603	DECODE	DECODE	1.45304	6733.37	BIP_2019_Stahl_etall	SNRPF	Transcriptome	DLPFC	MR	CMC+GTEX	MendelianRandomization			0.444577		35460606	10.1016/j.ajhg.2022.04.004	Jiang eet all Am J Hum Genet	BRAIN
SNRPF	P62306	11162	TRANS	Depression_iPSYCH_2023	DECODE_Specific	+,NA		0.988603	0.988603	DECODE	DECODE	1.45304	6733.37	BIP_2019_Stahl_etall	SNRPF	Transcriptome	DLPFC	MR	CMC+GTEX	MendelianRandomization			0.467745		35460606	10.1016/j.ajhg.2022.04.004	Jiang eet all Am J Hum Genet	BRAIN
SNRPF	P62306	11162	TRANS	Depression_iPSYCH_2023	DECODE_Specific	+,NA		0.988603	0.988603	DECODE	DECODE	1.45304	6733.37	BIP_2019_Stahl_etall	SNRPF	Transcriptome	DLPFC	MR	CMC+GTEX	EMIC			0.68065		35460606	10.1016/j.ajhg.2022.04.004	Jiang eet all Am J Hum Genet	BRAIN
SNRPF	P62306	11162	TRANS	Depression_iPSYCH_2023	DECODE_Specific	+,NA		0.988603	0.988603	DECODE	DECODE	1.45304	6733.37	Deepression_Wray_tall	SNRPF	Transcriptome	BRAIN DLPFC	MR	PsychENCODE	TwoSampleMR	0	0.01	0.721		35296807	10.1038/s41380-022-01507-9	Deng et all Mol Psychiatry	BRAIN
SNRPF	P62306	11162	TRANS	Depression_iPSYCH_2023	DECODE_Specific	+,NA		0.988603	0.988603	DECODE	DECODE	1.45304	6733.37	SCZ_PGC3	SNRPF	Transcriptome	DLPFC	SMR	CMC+GTEX	SMR	-0.0383005	0.0332377	0.24919		35460606	10.1016/j.ajhg.2022.04.004	Jiang eet all Am J Hum Genet	BRAIN
SNRPF	P62306	11162	TRANS	Depression_iPSYCH_2023	DECODE_Specific	+,NA		0.988603	0.988603	DECODE	DECODE	1.45304	6733.37	SCZ_PGC3	SNRPF	Transcriptome_Transcriptlvel	DLPFC	SMR	CMC+GTEX	SMR	-0.017131	0.0277258	0.536659		35460606	10.1016/j.ajhg.2022.04.004	Jiang eet all Am J Hum Genet	BRAIN
SNRPF	P62306	11162	TRANS	Depression_iPSYCH_2023	DECODE_Specific	+,NA		0.988603	0.988603	DECODE	DECODE	1.45304	6733.37	SCZ.Clozuk.2018	SNRPF	Transcriptome	BRAIN	SMR	PsychENCODE	SMR	-0.0126354	0.0263378	0.631		30545856	10.1126/science.aat8127	Gandal et all science	BRAIN
SNRPF	P62306	11162	TRANS	Depression_iPSYCH_2023	DECODE_Specific	+,NA		0.988603	0.988603	DECODE	DECODE	1.45304	6733.37	BD.PGC.ruderferCell2018	SNRPF	Transcriptome	BRAIN	SMR	PsychENCODE	SMR	0.00716786	0.0406884	0.860165		30545856	10.1126/science.aat8127	Gandal et all science	BRAIN
SNRPF	P62306	11162	TRANS	Depression_iPSYCH_2023	DECODE_Specific	+,NA		0.988603	0.988603	DECODE	DECODE	1.45304	6733.37	SCZ	SNRPF	Proteiome	BLOOD	SMR	eQTLGen	SMR	-0.0225219	0.0689177	0.743824		37415601	10.3389/fgene.2023.1191264	Gedik et all Front Genet	BLOOD
SNRPF	P62306	11162	TRANS	Depression_iPSYCH_2023	DECODE_Specific	+,NA		0.988603	0.988603	DECODE	DECODE	1.45304	6733.37	MDD	SNRPF	Proteiome	BRAIN	SMR	BrainMeta	SMR	-0.00239858	0.0131939	0.855744		37415601	10.3389/fgene.2023.1191264	Gedik et all Front Genet	BRAIN
SNRPF	P62306	11162	TRANS	Depression_iPSYCH_2023	DECODE_Specific	+,NA		0.988603	0.988603	DECODE	DECODE	1.45304	6733.37	BIP	SNRPF	Proteiome	BRAIN	SMR	BrainMeta	SMR	-0.0736742	0.0305122	0.0157531		37415601	10.3389/fgene.2023.1191264	Gedik et all Front Genet	BRAIN
SNRPF	P62306	11162	TRANS	Depression_iPSYCH_2023	DECODE_Specific	+,NA		0.988603	0.988603	DECODE	DECODE	1.45304	6733.37	SCZ	SNRPF	Proteiome	BRAIN	SMR	BrainMeta	SMR	-0.00850003	0.0274226	0.756588		37415601	10.3389/fgene.2023.1191264	Gedik et all Front Genet	BRAIN
SNRPF	P62306	11162	TRANS	Depression_iPSYCH_2023	DECODE_Specific	+,NA		0.988603	0.988603	DECODE	DECODE	1.45304	6733.37	MDD	SNRPF	Proteiome	BLOOD	SMR	eQTLGen	SMR	-0.00774935	0.0331585	0.815213		37415601	10.3389/fgene.2023.1191264	Gedik et all Front Genet	BLOOD
SNRPF	P62306	11162	TRANS	Depression_iPSYCH_2023	DECODE_Specific	+,NA		0.988603	0.988603	DECODE	DECODE	1.45304	6733.37	BIP	SNRPF	Proteiome	BLOOD	SMR	eQTLGen	SMR	-0.183812	0.0769961	0.0169729		37415601	10.3389/fgene.2023.1191264	Gedik et all Front Genet	BLOOD
SNRPF	P62306	11162	TRANS	Depression_iPSYCH_2023	DECODE_Specific	+,NA		0.988603	0.988603	DECODE	DECODE	1.45304	6733.37	SCZ.Clozuk.2018	SNRPF	Transcriptome	BRAIN	TWAS	PsychENCODE	FUSION	-0.441547		0.659		30545856	10.1126/science.aat8127	Gandal et all science	BRAIN
SNRPF	P62306	11162	TRANS	Depression_iPSYCH_2023	DECODE_Specific	+,NA		0.988603	0.988603	DECODE	DECODE	1.45304	6733.37	BD.PGC.ruderferCell2018	SNRPF	Transcriptome	BRAIN	TWAS	PsychENCODE	FUSION	0.34698		0.728604		30545856	10.1126/science.aat8127	Gandal et all science	BRAIN
SNRPF	P62306	11162	TRANS	Depression_iPSYCH_2023	DECODE_Specific	+,NA		0.988603	0.988603	DECODE	DECODE	1.45304	6733.37	Depression Howard et all	SNRPF	Proteiome	BRAIN	PWAS	ROS/MAP	FUSION	-0.36867		0.712		33846625	10.1038/s41593-021-00832-6	Wingo Nat Neurosci	BRAIN
SNRPF	P62306	11162	TRANS	Depression_iPSYCH_2023	DECODE_Specific	+,NA		0.988603	0.988603	DECODE	DECODE	1.45304	6733.37	Schizophrenia	SNRPF	Proteome	CSF	MR	Yang_et_al_(34239129)	TwoSampleMR	-0.091214	0.0861272	0.289572		36482464	10.1186/s12916-022-02679-5	Gu X	CSF
SNRPF	P62306	11162	TRANS	PGC3_SCZ_NoUKB	DECODE_Specific	+,NA		0.125059	0.125059	DECODE	DECODE	0.459923	851.778	SCZ_PGC3	SNRPF	Transcriptome	DLPFC	MR	CMC+GTEX	MendelianRandomization			0.124142		35460606	10.1016/j.ajhg.2022.04.004	Jiang eet all Am J Hum Genet	BRAIN
SNRPF	P62306	11162	TRANS	PGC3_SCZ_NoUKB	DECODE_Specific	+,NA		0.125059	0.125059	DECODE	DECODE	0.459923	851.778	SCZ_PGC3	SNRPF	Transcriptome	DLPFC	MR	CMC+GTEX	MendelianRandomization			0.131289		35460606	10.1016/j.ajhg.2022.04.004	Jiang eet all Am J Hum Genet	BRAIN
SNRPF	P62306	11162	TRANS	PGC3_SCZ_NoUKB	DECODE_Specific	+,NA		0.125059	0.125059	DECODE	DECODE	0.459923	851.778	SCZ_PGC3	SNRPF	Transcriptome	DLPFC	MR	CMC+GTEX	MendelianRandomization			0.465692		35460606	10.1016/j.ajhg.2022.04.004	Jiang eet all Am J Hum Genet	BRAIN
SNRPF	P62306	11162	TRANS	PGC3_SCZ_NoUKB	DECODE_Specific	+,NA		0.125059	0.125059	DECODE	DECODE	0.459923	851.778	SCZ_PGC3	SNRPF	Transcriptome	DLPFC	MR	CMC+GTEX	EMIC			0.127638		35460606	10.1016/j.ajhg.2022.04.004	Jiang eet all Am J Hum Genet	BRAIN
SNRPF	P62306	11162	TRANS	PGC3_SCZ_NoUKB	DECODE_Specific	+,NA		0.125059	0.125059	DECODE	DECODE	0.459923	851.778	BIP_2019_Stahl_etall	SNRPF	Transcriptome	DLPFC	MR	CMC+GTEX	MendelianRandomization			0.475362		35460606	10.1016/j.ajhg.2022.04.004	Jiang eet all Am J Hum Genet	BRAIN
SNRPF	P62306	11162	TRANS	PGC3_SCZ_NoUKB	DECODE_Specific	+,NA		0.125059	0.125059	DECODE	DECODE	0.459923	851.778	BIP_2019_Stahl_etall	SNRPF	Transcriptome	DLPFC	MR	CMC+GTEX	MendelianRandomization			0.444577		35460606	10.1016/j.ajhg.2022.04.004	Jiang eet all Am J Hum Genet	BRAIN
SNRPF	P62306	11162	TRANS	PGC3_SCZ_NoUKB	DECODE_Specific	+,NA		0.125059	0.125059	DECODE	DECODE	0.459923	851.778	BIP_2019_Stahl_etall	SNRPF	Transcriptome	DLPFC	MR	CMC+GTEX	MendelianRandomization			0.467745		35460606	10.1016/j.ajhg.2022.04.004	Jiang eet all Am J Hum Genet	BRAIN
SNRPF	P62306	11162	TRANS	PGC3_SCZ_NoUKB	DECODE_Specific	+,NA		0.125059	0.125059	DECODE	DECODE	0.459923	851.778	BIP_2019_Stahl_etall	SNRPF	Transcriptome	DLPFC	MR	CMC+GTEX	EMIC			0.68065		35460606	10.1016/j.ajhg.2022.04.004	Jiang eet all Am J Hum Genet	BRAIN
SNRPF	P62306	11162	TRANS	PGC3_SCZ_NoUKB	DECODE_Specific	+,NA		0.125059	0.125059	DECODE	DECODE	0.459923	851.778	Deepression_Wray_tall	SNRPF	Transcriptome	BRAIN DLPFC	MR	PsychENCODE	TwoSampleMR	0	0.01	0.721		35296807	10.1038/s41380-022-01507-9	Deng et all Mol Psychiatry	BRAIN
SNRPF	P62306	11162	TRANS	PGC3_SCZ_NoUKB	DECODE_Specific	+,NA		0.125059	0.125059	DECODE	DECODE	0.459923	851.778	SCZ_PGC3	SNRPF	Transcriptome	DLPFC	SMR	CMC+GTEX	SMR	-0.0383005	0.0332377	0.24919		35460606	10.1016/j.ajhg.2022.04.004	Jiang eet all Am J Hum Genet	BRAIN
SNRPF	P62306	11162	TRANS	PGC3_SCZ_NoUKB	DECODE_Specific	+,NA		0.125059	0.125059	DECODE	DECODE	0.459923	851.778	SCZ_PGC3	SNRPF	Transcriptome_Transcriptlvel	DLPFC	SMR	CMC+GTEX	SMR	-0.017131	0.0277258	0.536659		35460606	10.1016/j.ajhg.2022.04.004	Jiang eet all Am J Hum Genet	BRAIN
SNRPF	P62306	11162	TRANS	PGC3_SCZ_NoUKB	DECODE_Specific	+,NA		0.125059	0.125059	DECODE	DECODE	0.459923	851.778	SCZ.Clozuk.2018	SNRPF	Transcriptome	BRAIN	SMR	PsychENCODE	SMR	-0.0126354	0.0263378	0.631		30545856	10.1126/science.aat8127	Gandal et all science	BRAIN
SNRPF	P62306	11162	TRANS	PGC3_SCZ_NoUKB	DECODE_Specific	+,NA		0.125059	0.125059	DECODE	DECODE	0.459923	851.778	BD.PGC.ruderferCell2018	SNRPF	Transcriptome	BRAIN	SMR	PsychENCODE	SMR	0.00716786	0.0406884	0.860165		30545856	10.1126/science.aat8127	Gandal et all science	BRAIN
SNRPF	P62306	11162	TRANS	PGC3_SCZ_NoUKB	DECODE_Specific	+,NA		0.125059	0.125059	DECODE	DECODE	0.459923	851.778	SCZ	SNRPF	Proteiome	BLOOD	SMR	eQTLGen	SMR	-0.0225219	0.0689177	0.743824		37415601	10.3389/fgene.2023.1191264	Gedik et all Front Genet	BLOOD
SNRPF	P62306	11162	TRANS	PGC3_SCZ_NoUKB	DECODE_Specific	+,NA		0.125059	0.125059	DECODE	DECODE	0.459923	851.778	MDD	SNRPF	Proteiome	BRAIN	SMR	BrainMeta	SMR	-0.00239858	0.0131939	0.855744		37415601	10.3389/fgene.2023.1191264	Gedik et all Front Genet	BRAIN
SNRPF	P62306	11162	TRANS	PGC3_SCZ_NoUKB	DECODE_Specific	+,NA		0.125059	0.125059	DECODE	DECODE	0.459923	851.778	BIP	SNRPF	Proteiome	BRAIN	SMR	BrainMeta	SMR	-0.0736742	0.0305122	0.0157531		37415601	10.3389/fgene.2023.1191264	Gedik et all Front Genet	BRAIN
SNRPF	P62306	11162	TRANS	PGC3_SCZ_NoUKB	DECODE_Specific	+,NA		0.125059	0.125059	DECODE	DECODE	0.459923	851.778	SCZ	SNRPF	Proteiome	BRAIN	SMR	BrainMeta	SMR	-0.00850003	0.0274226	0.756588		37415601	10.3389/fgene.2023.1191264	Gedik et all Front Genet	BRAIN
SNRPF	P62306	11162	TRANS	PGC3_SCZ_NoUKB	DECODE_Specific	+,NA		0.125059	0.125059	DECODE	DECODE	0.459923	851.778	MDD	SNRPF	Proteiome	BLOOD	SMR	eQTLGen	SMR	-0.00774935	0.0331585	0.815213		37415601	10.3389/fgene.2023.1191264	Gedik et all Front Genet	BLOOD
SNRPF	P62306	11162	TRANS	PGC3_SCZ_NoUKB	DECODE_Specific	+,NA		0.125059	0.125059	DECODE	DECODE	0.459923	851.778	BIP	SNRPF	Proteiome	BLOOD	SMR	eQTLGen	SMR	-0.183812	0.0769961	0.0169729		37415601	10.3389/fgene.2023.1191264	Gedik et all Front Genet	BLOOD
SNRPF	P62306	11162	TRANS	PGC3_SCZ_NoUKB	DECODE_Specific	+,NA		0.125059	0.125059	DECODE	DECODE	0.459923	851.778	SCZ.Clozuk.2018	SNRPF	Transcriptome	BRAIN	TWAS	PsychENCODE	FUSION	-0.441547		0.659		30545856	10.1126/science.aat8127	Gandal et all science	BRAIN
SNRPF	P62306	11162	TRANS	PGC3_SCZ_NoUKB	DECODE_Specific	+,NA		0.125059	0.125059	DECODE	DECODE	0.459923	851.778	BD.PGC.ruderferCell2018	SNRPF	Transcriptome	BRAIN	TWAS	PsychENCODE	FUSION	0.34698		0.728604		30545856	10.1126/science.aat8127	Gandal et all science	BRAIN
SNRPF	P62306	11162	TRANS	PGC3_SCZ_NoUKB	DECODE_Specific	+,NA		0.125059	0.125059	DECODE	DECODE	0.459923	851.778	Depression Howard et all	SNRPF	Proteiome	BRAIN	PWAS	ROS/MAP	FUSION	-0.36867		0.712		33846625	10.1038/s41593-021-00832-6	Wingo Nat Neurosci	BRAIN
SNRPF	P62306	11162	TRANS	PGC3_SCZ_NoUKB	DECODE_Specific	+,NA		0.125059	0.125059	DECODE	DECODE	0.459923	851.778	Schizophrenia	SNRPF	Proteome	CSF	MR	Yang_et_al_(34239129)	TwoSampleMR	-0.091214	0.0861272	0.289572		36482464	10.1186/s12916-022-02679-5	Gu X	CSF
SNRPG	P62308	11163	TRANS	BIP_PGC3_noukb	DECODE_Specific	+,NA		0.0549476	0.0549476	DECODE	DECODE	0.305509	374.248	SCZ_PGC3	SNRPG	Transcriptome	DLPFC	SMR	CMC+GTEX	SMR	-0.0161992	0.0353873	0.647118		35460606	10.1016/j.ajhg.2022.04.004	Jiang eet all Am J Hum Genet	BRAIN
SNRPG	P62308	11163	TRANS	BIP_PGC3_noukb	DECODE_Specific	+,NA		0.0549476	0.0549476	DECODE	DECODE	0.305509	374.248	SCZ_PGC3	SNRPG	Transcriptome_Transcriptlvel	DLPFC	SMR	CMC+GTEX	SMR	0.012376	0.0210006	0.55565		35460606	10.1016/j.ajhg.2022.04.004	Jiang eet all Am J Hum Genet	BRAIN
SNRPG	P62308	11163	TRANS	Cognition_Meta	DECODE_Specific	+,NA		0.154168	0.154168	DECODE	DECODE	0.643404	1050.04	SCZ_PGC3	SNRPG	Transcriptome	DLPFC	SMR	CMC+GTEX	SMR	-0.0161992	0.0353873	0.647118		35460606	10.1016/j.ajhg.2022.04.004	Jiang eet all Am J Hum Genet	BRAIN
SNRPG	P62308	11163	TRANS	Cognition_Meta	DECODE_Specific	+,NA		0.154168	0.154168	DECODE	DECODE	0.643404	1050.04	SCZ_PGC3	SNRPG	Transcriptome_Transcriptlvel	DLPFC	SMR	CMC+GTEX	SMR	0.012376	0.0210006	0.55565		35460606	10.1016/j.ajhg.2022.04.004	Jiang eet all Am J Hum Genet	BRAIN
SNRPG	P62308	11163	TRANS	Depression_iPSYCH_2023	DECODE_Specific	+,NA		0.00449959	0.00449959	DECODE	DECODE	0.450687	30.6467	SCZ_PGC3	SNRPG	Transcriptome	DLPFC	SMR	CMC+GTEX	SMR	-0.0161992	0.0353873	0.647118		35460606	10.1016/j.ajhg.2022.04.004	Jiang eet all Am J Hum Genet	BRAIN
SNRPG	P62308	11163	TRANS	Depression_iPSYCH_2023	DECODE_Specific	+,NA		0.00449959	0.00449959	DECODE	DECODE	0.450687	30.6467	SCZ_PGC3	SNRPG	Transcriptome_Transcriptlvel	DLPFC	SMR	CMC+GTEX	SMR	0.012376	0.0210006	0.55565		35460606	10.1016/j.ajhg.2022.04.004	Jiang eet all Am J Hum Genet	BRAIN
SNRPG	P62308	11163	TRANS	PGC3_SCZ_NoUKB	DECODE_Specific	+,NA		0.135842	0.135842	DECODE	DECODE	0.486447	925.223	SCZ_PGC3	SNRPG	Transcriptome	DLPFC	SMR	CMC+GTEX	SMR	-0.0161992	0.0353873	0.647118		35460606	10.1016/j.ajhg.2022.04.004	Jiang eet all Am J Hum Genet	BRAIN
SNRPG	P62308	11163	TRANS	PGC3_SCZ_NoUKB	DECODE_Specific	+,NA		0.135842	0.135842	DECODE	DECODE	0.486447	925.223	SCZ_PGC3	SNRPG	Transcriptome_Transcriptlvel	DLPFC	SMR	CMC+GTEX	SMR	0.012376	0.0210006	0.55565		35460606	10.1016/j.ajhg.2022.04.004	Jiang eet all Am J Hum Genet	BRAIN
SNTA1	Q13424	11167	TRANS	BIP_PGC3_noukb	DECODE_Specific	-,NA		0.462713	0.462713	DECODE	DECODE	0.904314	3151.54	Deepression_Wray_tall	SNTA1	Transcriptome	BLOOD	MR	GTEx	TwoSampleMR	-0.02	0.02	0.406		35296807	10.1038/s41380-022-01507-9	Deng et all Mol Psychiatry	BLOOD
SNTA1	Q13424	11167	TRANS	BIP_PGC3_noukb	DECODE_Specific	-,NA		0.462713	0.462713	DECODE	DECODE	0.904314	3151.54	SCZ	SNTA1	Proteiome	BLOOD	SMR	eQTLGen	SMR	0.119288	0.0699841	0.0882867		37415601	10.3389/fgene.2023.1191264	Gedik et all Front Genet	BLOOD
SNTA1	Q13424	11167	TRANS	BIP_PGC3_noukb	DECODE_Specific	-,NA		0.462713	0.462713	DECODE	DECODE	0.904314	3151.54	MDD	SNTA1	Proteiome	BLOOD	SMR	eQTLGen	SMR	-0.0238553	0.0345142	0.489456		37415601	10.3389/fgene.2023.1191264	Gedik et all Front Genet	BLOOD
SNTA1	Q13424	11167	TRANS	BIP_PGC3_noukb	DECODE_Specific	-,NA		0.462713	0.462713	DECODE	DECODE	0.904314	3151.54	BIP	SNTA1	Proteiome	BLOOD	SMR	eQTLGen	SMR	-0.0062048	0.082793	0.94026		37415601	10.3389/fgene.2023.1191264	Gedik et all Front Genet	BLOOD
SNTA1	Q13424	11167	TRANS	Cognition_Meta	DECODE_Specific	-,NA		0.690658	0.690658	DECODE	DECODE	1.2481	4704.07	Deepression_Wray_tall	SNTA1	Transcriptome	BLOOD	MR	GTEx	TwoSampleMR	-0.02	0.02	0.406		35296807	10.1038/s41380-022-01507-9	Deng et all Mol Psychiatry	BLOOD
SNTA1	Q13424	11167	TRANS	Cognition_Meta	DECODE_Specific	-,NA		0.690658	0.690658	DECODE	DECODE	1.2481	4704.07	SCZ	SNTA1	Proteiome	BLOOD	SMR	eQTLGen	SMR	0.119288	0.0699841	0.0882867		37415601	10.3389/fgene.2023.1191264	Gedik et all Front Genet	BLOOD
SNTA1	Q13424	11167	TRANS	Cognition_Meta	DECODE_Specific	-,NA		0.690658	0.690658	DECODE	DECODE	1.2481	4704.07	MDD	SNTA1	Proteiome	BLOOD	SMR	eQTLGen	SMR	-0.0238553	0.0345142	0.489456		37415601	10.3389/fgene.2023.1191264	Gedik et all Front Genet	BLOOD
SNTA1	Q13424	11167	TRANS	Cognition_Meta	DECODE_Specific	-,NA		0.690658	0.690658	DECODE	DECODE	1.2481	4704.07	BIP	SNTA1	Proteiome	BLOOD	SMR	eQTLGen	SMR	-0.0062048	0.082793	0.94026		37415601	10.3389/fgene.2023.1191264	Gedik et all Front Genet	BLOOD
SNTA1	Q13424	11167	TRANS	Depression_iPSYCH_2023	DECODE_Specific	+,NA		0.856743	0.856743	DECODE	DECODE	1.42672	5835.28	Deepression_Wray_tall	SNTA1	Transcriptome	BLOOD	MR	GTEx	TwoSampleMR	-0.02	0.02	0.406		35296807	10.1038/s41380-022-01507-9	Deng et all Mol Psychiatry	BLOOD
SNTA1	Q13424	11167	TRANS	Depression_iPSYCH_2023	DECODE_Specific	+,NA		0.856743	0.856743	DECODE	DECODE	1.42672	5835.28	SCZ	SNTA1	Proteiome	BLOOD	SMR	eQTLGen	SMR	0.119288	0.0699841	0.0882867		37415601	10.3389/fgene.2023.1191264	Gedik et all Front Genet	BLOOD
SNTA1	Q13424	11167	TRANS	Depression_iPSYCH_2023	DECODE_Specific	+,NA		0.856743	0.856743	DECODE	DECODE	1.42672	5835.28	MDD	SNTA1	Proteiome	BLOOD	SMR	eQTLGen	SMR	-0.0238553	0.0345142	0.489456		37415601	10.3389/fgene.2023.1191264	Gedik et all Front Genet	BLOOD
SNTA1	Q13424	11167	TRANS	Depression_iPSYCH_2023	DECODE_Specific	+,NA		0.856743	0.856743	DECODE	DECODE	1.42672	5835.28	BIP	SNTA1	Proteiome	BLOOD	SMR	eQTLGen	SMR	-0.0062048	0.082793	0.94026		37415601	10.3389/fgene.2023.1191264	Gedik et all Front Genet	BLOOD
SNTA1	Q13424	11167	TRANS	PGC3_SCZ_NoUKB	DECODE_Specific	-,NA		0.0512218	0.0512218	DECODE	DECODE	0.270024	348.872	Deepression_Wray_tall	SNTA1	Transcriptome	BLOOD	MR	GTEx	TwoSampleMR	-0.02	0.02	0.406		35296807	10.1038/s41380-022-01507-9	Deng et all Mol Psychiatry	BLOOD
SNTA1	Q13424	11167	TRANS	PGC3_SCZ_NoUKB	DECODE_Specific	-,NA		0.0512218	0.0512218	DECODE	DECODE	0.270024	348.872	SCZ	SNTA1	Proteiome	BLOOD	SMR	eQTLGen	SMR	0.119288	0.0699841	0.0882867		37415601	10.3389/fgene.2023.1191264	Gedik et all Front Genet	BLOOD
SNTA1	Q13424	11167	TRANS	PGC3_SCZ_NoUKB	DECODE_Specific	-,NA		0.0512218	0.0512218	DECODE	DECODE	0.270024	348.872	MDD	SNTA1	Proteiome	BLOOD	SMR	eQTLGen	SMR	-0.0238553	0.0345142	0.489456		37415601	10.3389/fgene.2023.1191264	Gedik et all Front Genet	BLOOD
SNTA1	Q13424	11167	TRANS	PGC3_SCZ_NoUKB	DECODE_Specific	-,NA		0.0512218	0.0512218	DECODE	DECODE	0.270024	348.872	BIP	SNTA1	Proteiome	BLOOD	SMR	eQTLGen	SMR	-0.0062048	0.082793	0.94026		37415601	10.3389/fgene.2023.1191264	Gedik et all Front Genet	BLOOD
SNTB1	Q13884	11168	TRANS	BIP_PGC3_noukb	DECODE_Specific	-,NA		0.599638	0.599638	DECODE	DECODE	1.07421	4084.14	SCZ_PGC3	SNTB1	Transcriptome	DLPFC	SMR	CMC+GTEX	SMR	0.0115224	0.0319327	0.718224		35460606	10.1016/j.ajhg.2022.04.004	Jiang eet all Am J Hum Genet	BRAIN
SNTB1	Q13884	11168	TRANS	BIP_PGC3_noukb	DECODE_Specific	-,NA		0.599638	0.599638	DECODE	DECODE	1.07421	4084.14	SCZ.Clozuk.2018	SNTB1	Transcriptome	BRAIN	SMR	PsychENCODE	SMR	-0.0970855	0.0584439	0.0967		30545856	10.1126/science.aat8127	Gandal et all science	BRAIN
SNTB1	Q13884	11168	TRANS	BIP_PGC3_noukb	DECODE_Specific	-,NA		0.599638	0.599638	DECODE	DECODE	1.07421	4084.14	MDD	SNTB1	Proteiome	BRAIN	SMR	BrainMeta	SMR	-0.0142028	0.0169512	0.402107		37415601	10.3389/fgene.2023.1191264	Gedik et all Front Genet	BRAIN
SNTB1	Q13884	11168	TRANS	BIP_PGC3_noukb	DECODE_Specific	-,NA		0.599638	0.599638	DECODE	DECODE	1.07421	4084.14	BIP	SNTB1	Proteiome	BRAIN	SMR	BrainMeta	SMR	0.0526707	0.0369363	0.153871		37415601	10.3389/fgene.2023.1191264	Gedik et all Front Genet	BRAIN
SNTB1	Q13884	11168	TRANS	BIP_PGC3_noukb	DECODE_Specific	-,NA		0.599638	0.599638	DECODE	DECODE	1.07421	4084.14	SCZ	SNTB1	Proteiome	BRAIN	SMR	BrainMeta	SMR	-0.0280988	0.0283101	0.320936		37415601	10.3389/fgene.2023.1191264	Gedik et all Front Genet	BRAIN
SNTB1	Q13884	11168	TRANS	BIP_PGC3_noukb	DECODE_Specific	-,NA		0.599638	0.599638	DECODE	DECODE	1.07421	4084.14	MDD	SNTB1	Proteiome	BLOOD	SMR	eQTLGen	SMR	-0.0340977	0.0381525	0.371472		37415601	10.3389/fgene.2023.1191264	Gedik et all Front Genet	BLOOD
SNTB1	Q13884	11168	TRANS	BIP_PGC3_noukb	DECODE_Specific	-,NA		0.599638	0.599638	DECODE	DECODE	1.07421	4084.14	BIP	SNTB1	Proteiome	BLOOD	SMR	eQTLGen	SMR	-0.0721653	0.0833937	0.386843		37415601	10.3389/fgene.2023.1191264	Gedik et all Front Genet	BLOOD
SNTB1	Q13884	11168	TRANS	BIP_PGC3_noukb	DECODE_Specific	-,NA		0.599638	0.599638	DECODE	DECODE	1.07421	4084.14	MDD	SNTB1	Proteiome	BRAIN	SMR	Wingo et al., 2022, in 722 samples	SMR	-0.0145255	0.0184931	0.432187		37415601	10.3389/fgene.2023.1191264	Gedik et all Front Genet	BRAIN
SNTB1	Q13884	11168	TRANS	BIP_PGC3_noukb	DECODE_Specific	-,NA		0.599638	0.599638	DECODE	DECODE	1.07421	4084.14	BIP	SNTB1	Proteiome	BRAIN	SMR	Wingo et al., 2022, in 722 samples	SMR	0.0571413	0.0400568	0.153722		37415601	10.3389/fgene.2023.1191264	Gedik et all Front Genet	BRAIN
SNTB1	Q13884	11168	TRANS	BIP_PGC3_noukb	DECODE_Specific	-,NA		0.599638	0.599638	DECODE	DECODE	1.07421	4084.14	SCZ	SNTB1	Proteiome	BRAIN	SMR	Wingo et al., 2022, in 722 samples	SMR	-0.0328333	0.0309529	0.288804		37415601	10.3389/fgene.2023.1191264	Gedik et all Front Genet	BRAIN
SNTB1	Q13884	11168	TRANS	BIP_PGC3_noukb	DECODE_Specific	-,NA		0.599638	0.599638	DECODE	DECODE	1.07421	4084.14	SCZ.Clozuk.2018	SNTB1	Transcriptome	BRAIN	TWAS	PsychENCODE	FUSION	-0.90515		0.365		30545856	10.1126/science.aat8127	Gandal et all science	BRAIN
SNTB1	Q13884	11168	TRANS	BIP_PGC3_noukb	DECODE_Specific	-,NA		0.599638	0.599638	DECODE	DECODE	1.07421	4084.14	BD.PGC.ruderferCell2018	SNTB1	Transcriptome	BRAIN	TWAS	PsychENCODE	FUSION	1.53673		0.124		30545856	10.1126/science.aat8127	Gandal et all science	BRAIN
SNTB1	Q13884	11168	TRANS	BIP_PGC3_noukb	DECODE_Specific	-,NA		0.599638	0.599638	DECODE	DECODE	1.07421	4084.14	Depression Howard et all	SNTB1	Proteiome	BRAIN	PWAS	ROS/MAP	FUSION	0.41695		0.676717		33846625	10.1038/s41593-021-00832-6	Wingo Nat Neurosci	BRAIN
SNTB1	Q13884	11168	TRANS	Cognition_Meta	DECODE_Specific	-,NA		0.857672	0.857672	DECODE	DECODE	1.38296	5841.61	SCZ_PGC3	SNTB1	Transcriptome	DLPFC	SMR	CMC+GTEX	SMR	0.0115224	0.0319327	0.718224		35460606	10.1016/j.ajhg.2022.04.004	Jiang eet all Am J Hum Genet	BRAIN
SNTB1	Q13884	11168	TRANS	Cognition_Meta	DECODE_Specific	-,NA		0.857672	0.857672	DECODE	DECODE	1.38296	5841.61	SCZ.Clozuk.2018	SNTB1	Transcriptome	BRAIN	SMR	PsychENCODE	SMR	-0.0970855	0.0584439	0.0967		30545856	10.1126/science.aat8127	Gandal et all science	BRAIN
SNTB1	Q13884	11168	TRANS	Cognition_Meta	DECODE_Specific	-,NA		0.857672	0.857672	DECODE	DECODE	1.38296	5841.61	MDD	SNTB1	Proteiome	BRAIN	SMR	BrainMeta	SMR	-0.0142028	0.0169512	0.402107		37415601	10.3389/fgene.2023.1191264	Gedik et all Front Genet	BRAIN
SNTB1	Q13884	11168	TRANS	Cognition_Meta	DECODE_Specific	-,NA		0.857672	0.857672	DECODE	DECODE	1.38296	5841.61	BIP	SNTB1	Proteiome	BRAIN	SMR	BrainMeta	SMR	0.0526707	0.0369363	0.153871		37415601	10.3389/fgene.2023.1191264	Gedik et all Front Genet	BRAIN
SNTB1	Q13884	11168	TRANS	Cognition_Meta	DECODE_Specific	-,NA		0.857672	0.857672	DECODE	DECODE	1.38296	5841.61	SCZ	SNTB1	Proteiome	BRAIN	SMR	BrainMeta	SMR	-0.0280988	0.0283101	0.320936		37415601	10.3389/fgene.2023.1191264	Gedik et all Front Genet	BRAIN
SNTB1	Q13884	11168	TRANS	Cognition_Meta	DECODE_Specific	-,NA		0.857672	0.857672	DECODE	DECODE	1.38296	5841.61	MDD	SNTB1	Proteiome	BLOOD	SMR	eQTLGen	SMR	-0.0340977	0.0381525	0.371472		37415601	10.3389/fgene.2023.1191264	Gedik et all Front Genet	BLOOD
SNTB1	Q13884	11168	TRANS	Cognition_Meta	DECODE_Specific	-,NA		0.857672	0.857672	DECODE	DECODE	1.38296	5841.61	BIP	SNTB1	Proteiome	BLOOD	SMR	eQTLGen	SMR	-0.0721653	0.0833937	0.386843		37415601	10.3389/fgene.2023.1191264	Gedik et all Front Genet	BLOOD
SNTB1	Q13884	11168	TRANS	Cognition_Meta	DECODE_Specific	-,NA		0.857672	0.857672	DECODE	DECODE	1.38296	5841.61	MDD	SNTB1	Proteiome	BRAIN	SMR	Wingo et al., 2022, in 722 samples	SMR	-0.0145255	0.0184931	0.432187		37415601	10.3389/fgene.2023.1191264	Gedik et all Front Genet	BRAIN
SNTB1	Q13884	11168	TRANS	Cognition_Meta	DECODE_Specific	-,NA		0.857672	0.857672	DECODE	DECODE	1.38296	5841.61	BIP	SNTB1	Proteiome	BRAIN	SMR	Wingo et al., 2022, in 722 samples	SMR	0.0571413	0.0400568	0.153722		37415601	10.3389/fgene.2023.1191264	Gedik et all Front Genet	BRAIN
SNTB1	Q13884	11168	TRANS	Cognition_Meta	DECODE_Specific	-,NA		0.857672	0.857672	DECODE	DECODE	1.38296	5841.61	SCZ	SNTB1	Proteiome	BRAIN	SMR	Wingo et al., 2022, in 722 samples	SMR	-0.0328333	0.0309529	0.288804		37415601	10.3389/fgene.2023.1191264	Gedik et all Front Genet	BRAIN
SNTB1	Q13884	11168	TRANS	Cognition_Meta	DECODE_Specific	-,NA		0.857672	0.857672	DECODE	DECODE	1.38296	5841.61	SCZ.Clozuk.2018	SNTB1	Transcriptome	BRAIN	TWAS	PsychENCODE	FUSION	-0.90515		0.365		30545856	10.1126/science.aat8127	Gandal et all science	BRAIN
SNTB1	Q13884	11168	TRANS	Cognition_Meta	DECODE_Specific	-,NA		0.857672	0.857672	DECODE	DECODE	1.38296	5841.61	BD.PGC.ruderferCell2018	SNTB1	Transcriptome	BRAIN	TWAS	PsychENCODE	FUSION	1.53673		0.124		30545856	10.1126/science.aat8127	Gandal et all science	BRAIN
SNTB1	Q13884	11168	TRANS	Cognition_Meta	DECODE_Specific	-,NA		0.857672	0.857672	DECODE	DECODE	1.38296	5841.61	Depression Howard et all	SNTB1	Proteiome	BRAIN	PWAS	ROS/MAP	FUSION	0.41695		0.676717		33846625	10.1038/s41593-021-00832-6	Wingo Nat Neurosci	BRAIN
SNTB1	Q13884	11168	TRANS	Depression_iPSYCH_2023	DECODE_Specific	+,NA		0.755968	0.755968	DECODE	DECODE	1.40527	5148.9	SCZ_PGC3	SNTB1	Transcriptome	DLPFC	SMR	CMC+GTEX	SMR	0.0115224	0.0319327	0.718224		35460606	10.1016/j.ajhg.2022.04.004	Jiang eet all Am J Hum Genet	BRAIN
SNTB1	Q13884	11168	TRANS	Depression_iPSYCH_2023	DECODE_Specific	+,NA		0.755968	0.755968	DECODE	DECODE	1.40527	5148.9	SCZ.Clozuk.2018	SNTB1	Transcriptome	BRAIN	SMR	PsychENCODE	SMR	-0.0970855	0.0584439	0.0967		30545856	10.1126/science.aat8127	Gandal et all science	BRAIN
SNTB1	Q13884	11168	TRANS	Depression_iPSYCH_2023	DECODE_Specific	+,NA		0.755968	0.755968	DECODE	DECODE	1.40527	5148.9	MDD	SNTB1	Proteiome	BRAIN	SMR	BrainMeta	SMR	-0.0142028	0.0169512	0.402107		37415601	10.3389/fgene.2023.1191264	Gedik et all Front Genet	BRAIN
SNTB1	Q13884	11168	TRANS	Depression_iPSYCH_2023	DECODE_Specific	+,NA		0.755968	0.755968	DECODE	DECODE	1.40527	5148.9	BIP	SNTB1	Proteiome	BRAIN	SMR	BrainMeta	SMR	0.0526707	0.0369363	0.153871		37415601	10.3389/fgene.2023.1191264	Gedik et all Front Genet	BRAIN
SNTB1	Q13884	11168	TRANS	Depression_iPSYCH_2023	DECODE_Specific	+,NA		0.755968	0.755968	DECODE	DECODE	1.40527	5148.9	SCZ	SNTB1	Proteiome	BRAIN	SMR	BrainMeta	SMR	-0.0280988	0.0283101	0.320936		37415601	10.3389/fgene.2023.1191264	Gedik et all Front Genet	BRAIN
SNTB1	Q13884	11168	TRANS	Depression_iPSYCH_2023	DECODE_Specific	+,NA		0.755968	0.755968	DECODE	DECODE	1.40527	5148.9	MDD	SNTB1	Proteiome	BLOOD	SMR	eQTLGen	SMR	-0.0340977	0.0381525	0.371472		37415601	10.3389/fgene.2023.1191264	Gedik et all Front Genet	BLOOD
SNTB1	Q13884	11168	TRANS	Depression_iPSYCH_2023	DECODE_Specific	+,NA		0.755968	0.755968	DECODE	DECODE	1.40527	5148.9	BIP	SNTB1	Proteiome	BLOOD	SMR	eQTLGen	SMR	-0.0721653	0.0833937	0.386843		37415601	10.3389/fgene.2023.1191264	Gedik et all Front Genet	BLOOD
SNTB1	Q13884	11168	TRANS	Depression_iPSYCH_2023	DECODE_Specific	+,NA		0.755968	0.755968	DECODE	DECODE	1.40527	5148.9	MDD	SNTB1	Proteiome	BRAIN	SMR	Wingo et al., 2022, in 722 samples	SMR	-0.0145255	0.0184931	0.432187		37415601	10.3389/fgene.2023.1191264	Gedik et all Front Genet	BRAIN
SNTB1	Q13884	11168	TRANS	Depression_iPSYCH_2023	DECODE_Specific	+,NA		0.755968	0.755968	DECODE	DECODE	1.40527	5148.9	BIP	SNTB1	Proteiome	BRAIN	SMR	Wingo et al., 2022, in 722 samples	SMR	0.0571413	0.0400568	0.153722		37415601	10.3389/fgene.2023.1191264	Gedik et all Front Genet	BRAIN
SNTB1	Q13884	11168	TRANS	Depression_iPSYCH_2023	DECODE_Specific	+,NA		0.755968	0.755968	DECODE	DECODE	1.40527	5148.9	SCZ	SNTB1	Proteiome	BRAIN	SMR	Wingo et al., 2022, in 722 samples	SMR	-0.0328333	0.0309529	0.288804		37415601	10.3389/fgene.2023.1191264	Gedik et all Front Genet	BRAIN
SNTB1	Q13884	11168	TRANS	Depression_iPSYCH_2023	DECODE_Specific	+,NA		0.755968	0.755968	DECODE	DECODE	1.40527	5148.9	SCZ.Clozuk.2018	SNTB1	Transcriptome	BRAIN	TWAS	PsychENCODE	FUSION	-0.90515		0.365		30545856	10.1126/science.aat8127	Gandal et all science	BRAIN
SNTB1	Q13884	11168	TRANS	Depression_iPSYCH_2023	DECODE_Specific	+,NA		0.755968	0.755968	DECODE	DECODE	1.40527	5148.9	BD.PGC.ruderferCell2018	SNTB1	Transcriptome	BRAIN	TWAS	PsychENCODE	FUSION	1.53673		0.124		30545856	10.1126/science.aat8127	Gandal et all science	BRAIN
SNTB1	Q13884	11168	TRANS	Depression_iPSYCH_2023	DECODE_Specific	+,NA		0.755968	0.755968	DECODE	DECODE	1.40527	5148.9	Depression Howard et all	SNTB1	Proteiome	BRAIN	PWAS	ROS/MAP	FUSION	0.41695		0.676717		33846625	10.1038/s41593-021-00832-6	Wingo Nat Neurosci	BRAIN
SNTB1	Q13884	11168	TRANS	PGC3_SCZ_NoUKB	DECODE_Specific	-,NA		0.11968	0.11968	DECODE	DECODE	0.443975	815.138	SCZ_PGC3	SNTB1	Transcriptome	DLPFC	SMR	CMC+GTEX	SMR	0.0115224	0.0319327	0.718224		35460606	10.1016/j.ajhg.2022.04.004	Jiang eet all Am J Hum Genet	BRAIN
SNTB1	Q13884	11168	TRANS	PGC3_SCZ_NoUKB	DECODE_Specific	-,NA		0.11968	0.11968	DECODE	DECODE	0.443975	815.138	SCZ.Clozuk.2018	SNTB1	Transcriptome	BRAIN	SMR	PsychENCODE	SMR	-0.0970855	0.0584439	0.0967		30545856	10.1126/science.aat8127	Gandal et all science	BRAIN
SNTB1	Q13884	11168	TRANS	PGC3_SCZ_NoUKB	DECODE_Specific	-,NA		0.11968	0.11968	DECODE	DECODE	0.443975	815.138	MDD	SNTB1	Proteiome	BRAIN	SMR	BrainMeta	SMR	-0.0142028	0.0169512	0.402107		37415601	10.3389/fgene.2023.1191264	Gedik et all Front Genet	BRAIN
SNTB1	Q13884	11168	TRANS	PGC3_SCZ_NoUKB	DECODE_Specific	-,NA		0.11968	0.11968	DECODE	DECODE	0.443975	815.138	BIP	SNTB1	Proteiome	BRAIN	SMR	BrainMeta	SMR	0.0526707	0.0369363	0.153871		37415601	10.3389/fgene.2023.1191264	Gedik et all Front Genet	BRAIN
SNTB1	Q13884	11168	TRANS	PGC3_SCZ_NoUKB	DECODE_Specific	-,NA		0.11968	0.11968	DECODE	DECODE	0.443975	815.138	SCZ	SNTB1	Proteiome	BRAIN	SMR	BrainMeta	SMR	-0.0280988	0.0283101	0.320936		37415601	10.3389/fgene.2023.1191264	Gedik et all Front Genet	BRAIN
SNTB1	Q13884	11168	TRANS	PGC3_SCZ_NoUKB	DECODE_Specific	-,NA		0.11968	0.11968	DECODE	DECODE	0.443975	815.138	MDD	SNTB1	Proteiome	BLOOD	SMR	eQTLGen	SMR	-0.0340977	0.0381525	0.371472		37415601	10.3389/fgene.2023.1191264	Gedik et all Front Genet	BLOOD
SNTB1	Q13884	11168	TRANS	PGC3_SCZ_NoUKB	DECODE_Specific	-,NA		0.11968	0.11968	DECODE	DECODE	0.443975	815.138	BIP	SNTB1	Proteiome	BLOOD	SMR	eQTLGen	SMR	-0.0721653	0.0833937	0.386843		37415601	10.3389/fgene.2023.1191264	Gedik et all Front Genet	BLOOD
SNTB1	Q13884	11168	TRANS	PGC3_SCZ_NoUKB	DECODE_Specific	-,NA		0.11968	0.11968	DECODE	DECODE	0.443975	815.138	MDD	SNTB1	Proteiome	BRAIN	SMR	Wingo et al., 2022, in 722 samples	SMR	-0.0145255	0.0184931	0.432187		37415601	10.3389/fgene.2023.1191264	Gedik et all Front Genet	BRAIN
SNTB1	Q13884	11168	TRANS	PGC3_SCZ_NoUKB	DECODE_Specific	-,NA		0.11968	0.11968	DECODE	DECODE	0.443975	815.138	BIP	SNTB1	Proteiome	BRAIN	SMR	Wingo et al., 2022, in 722 samples	SMR	0.0571413	0.0400568	0.153722		37415601	10.3389/fgene.2023.1191264	Gedik et all Front Genet	BRAIN
SNTB1	Q13884	11168	TRANS	PGC3_SCZ_NoUKB	DECODE_Specific	-,NA		0.11968	0.11968	DECODE	DECODE	0.443975	815.138	SCZ	SNTB1	Proteiome	BRAIN	SMR	Wingo et al., 2022, in 722 samples	SMR	-0.0328333	0.0309529	0.288804		37415601	10.3389/fgene.2023.1191264	Gedik et all Front Genet	BRAIN
SNTB1	Q13884	11168	TRANS	PGC3_SCZ_NoUKB	DECODE_Specific	-,NA		0.11968	0.11968	DECODE	DECODE	0.443975	815.138	SCZ.Clozuk.2018	SNTB1	Transcriptome	BRAIN	TWAS	PsychENCODE	FUSION	-0.90515		0.365		30545856	10.1126/science.aat8127	Gandal et all science	BRAIN
SNTB1	Q13884	11168	TRANS	PGC3_SCZ_NoUKB	DECODE_Specific	-,NA		0.11968	0.11968	DECODE	DECODE	0.443975	815.138	BD.PGC.ruderferCell2018	SNTB1	Transcriptome	BRAIN	TWAS	PsychENCODE	FUSION	1.53673		0.124		30545856	10.1126/science.aat8127	Gandal et all science	BRAIN
SNTB1	Q13884	11168	TRANS	PGC3_SCZ_NoUKB	DECODE_Specific	-,NA		0.11968	0.11968	DECODE	DECODE	0.443975	815.138	Depression Howard et all	SNTB1	Proteiome	BRAIN	PWAS	ROS/MAP	FUSION	0.41695		0.676717		33846625	10.1038/s41593-021-00832-6	Wingo Nat Neurosci	BRAIN
SNU13	P55769	7819	TRANS	BIP_PGC3_noukb	DECODE_Specific	-,NA		0.715787	0.715787	DECODE	DECODE	1.2002	4875.23	SCZ_PGC3	SNU13	Transcriptome	DLPFC	MR	CMC+GTEX	MendelianRandomization			0.787344		35460606	10.1016/j.ajhg.2022.04.004	Jiang eet all Am J Hum Genet	BRAIN
SNU13	P55769	7819	TRANS	BIP_PGC3_noukb	DECODE_Specific	-,NA		0.715787	0.715787	DECODE	DECODE	1.2002	4875.23	SCZ_PGC3	SNU13	Transcriptome	DLPFC	MR	CMC+GTEX	MendelianRandomization			0.448923		35460606	10.1016/j.ajhg.2022.04.004	Jiang eet all Am J Hum Genet	BRAIN
SNU13	P55769	7819	TRANS	BIP_PGC3_noukb	DECODE_Specific	-,NA		0.715787	0.715787	DECODE	DECODE	1.2002	4875.23	SCZ_PGC3	SNU13	Transcriptome	DLPFC	MR	CMC+GTEX	MendelianRandomization			0.519234		35460606	10.1016/j.ajhg.2022.04.004	Jiang eet all Am J Hum Genet	BRAIN
SNU13	P55769	7819	TRANS	BIP_PGC3_noukb	DECODE_Specific	-,NA		0.715787	0.715787	DECODE	DECODE	1.2002	4875.23	SCZ_PGC3	SNU13	Transcriptome	DLPFC	MR	CMC+GTEX	EMIC			0.0843224		35460606	10.1016/j.ajhg.2022.04.004	Jiang eet all Am J Hum Genet	BRAIN
SNU13	P55769	7819	TRANS	BIP_PGC3_noukb	DECODE_Specific	-,NA		0.715787	0.715787	DECODE	DECODE	1.2002	4875.23	BIP_2019_Stahl_etall	SNU13	Transcriptome	DLPFC	MR	CMC+GTEX	MendelianRandomization			0.521818		35460606	10.1016/j.ajhg.2022.04.004	Jiang eet all Am J Hum Genet	BRAIN
SNU13	P55769	7819	TRANS	BIP_PGC3_noukb	DECODE_Specific	-,NA		0.715787	0.715787	DECODE	DECODE	1.2002	4875.23	BIP_2019_Stahl_etall	SNU13	Transcriptome	DLPFC	MR	CMC+GTEX	MendelianRandomization			0.51804		35460606	10.1016/j.ajhg.2022.04.004	Jiang eet all Am J Hum Genet	BRAIN
SNU13	P55769	7819	TRANS	BIP_PGC3_noukb	DECODE_Specific	-,NA		0.715787	0.715787	DECODE	DECODE	1.2002	4875.23	BIP_2019_Stahl_etall	SNU13	Transcriptome	DLPFC	MR	CMC+GTEX	MendelianRandomization			0.863156		35460606	10.1016/j.ajhg.2022.04.004	Jiang eet all Am J Hum Genet	BRAIN
SNU13	P55769	7819	TRANS	BIP_PGC3_noukb	DECODE_Specific	-,NA		0.715787	0.715787	DECODE	DECODE	1.2002	4875.23	BIP_2019_Stahl_etall	SNU13	Transcriptome	DLPFC	MR	CMC+GTEX	EMIC			0.743757		35460606	10.1016/j.ajhg.2022.04.004	Jiang eet all Am J Hum Genet	BRAIN
SNU13	P55769	7819	TRANS	BIP_PGC3_noukb	DECODE_Specific	-,NA		0.715787	0.715787	DECODE	DECODE	1.2002	4875.23	SCZ_PGC3	SNU13	Transcriptome	DLPFC	SMR	CMC+GTEX	SMR	-0.0248134	0.0276601	0.369674		35460606	10.1016/j.ajhg.2022.04.004	Jiang eet all Am J Hum Genet	BRAIN
SNU13	P55769	7819	TRANS	BIP_PGC3_noukb	DECODE_Specific	-,NA		0.715787	0.715787	DECODE	DECODE	1.2002	4875.23	SCZ	SNU13	Proteiome	BLOOD	SMR	eQTLGen	SMR	-0.0742894	0.0348516	0.0330406		37415601	10.3389/fgene.2023.1191264	Gedik et all Front Genet	BLOOD
SNU13	P55769	7819	TRANS	BIP_PGC3_noukb	DECODE_Specific	-,NA		0.715787	0.715787	DECODE	DECODE	1.2002	4875.23	MDD	SNU13	Proteiome	BLOOD	SMR	eQTLGen	SMR	-0.0102479	0.0191625	0.592796		37415601	10.3389/fgene.2023.1191264	Gedik et all Front Genet	BLOOD
SNU13	P55769	7819	TRANS	BIP_PGC3_noukb	DECODE_Specific	-,NA		0.715787	0.715787	DECODE	DECODE	1.2002	4875.23	BIP	SNU13	Proteiome	BLOOD	SMR	eQTLGen	SMR	-0.0222892	0.0414446	0.590711		37415601	10.3389/fgene.2023.1191264	Gedik et all Front Genet	BLOOD
SNU13	P55769	7819	TRANS	Cognition_Meta	DECODE_Specific	+,NA		0.86425	0.86425	DECODE	DECODE	1.38732	5886.41	SCZ_PGC3	SNU13	Transcriptome	DLPFC	MR	CMC+GTEX	MendelianRandomization			0.787344		35460606	10.1016/j.ajhg.2022.04.004	Jiang eet all Am J Hum Genet	BRAIN
SNU13	P55769	7819	TRANS	Cognition_Meta	DECODE_Specific	+,NA		0.86425	0.86425	DECODE	DECODE	1.38732	5886.41	SCZ_PGC3	SNU13	Transcriptome	DLPFC	MR	CMC+GTEX	MendelianRandomization			0.448923		35460606	10.1016/j.ajhg.2022.04.004	Jiang eet all Am J Hum Genet	BRAIN
SNU13	P55769	7819	TRANS	Cognition_Meta	DECODE_Specific	+,NA		0.86425	0.86425	DECODE	DECODE	1.38732	5886.41	SCZ_PGC3	SNU13	Transcriptome	DLPFC	MR	CMC+GTEX	MendelianRandomization			0.519234		35460606	10.1016/j.ajhg.2022.04.004	Jiang eet all Am J Hum Genet	BRAIN
SNU13	P55769	7819	TRANS	Cognition_Meta	DECODE_Specific	+,NA		0.86425	0.86425	DECODE	DECODE	1.38732	5886.41	SCZ_PGC3	SNU13	Transcriptome	DLPFC	MR	CMC+GTEX	EMIC			0.0843224		35460606	10.1016/j.ajhg.2022.04.004	Jiang eet all Am J Hum Genet	BRAIN
SNU13	P55769	7819	TRANS	Cognition_Meta	DECODE_Specific	+,NA		0.86425	0.86425	DECODE	DECODE	1.38732	5886.41	BIP_2019_Stahl_etall	SNU13	Transcriptome	DLPFC	MR	CMC+GTEX	MendelianRandomization			0.521818		35460606	10.1016/j.ajhg.2022.04.004	Jiang eet all Am J Hum Genet	BRAIN
SNU13	P55769	7819	TRANS	Cognition_Meta	DECODE_Specific	+,NA		0.86425	0.86425	DECODE	DECODE	1.38732	5886.41	BIP_2019_Stahl_etall	SNU13	Transcriptome	DLPFC	MR	CMC+GTEX	MendelianRandomization			0.51804		35460606	10.1016/j.ajhg.2022.04.004	Jiang eet all Am J Hum Genet	BRAIN
SNU13	P55769	7819	TRANS	Cognition_Meta	DECODE_Specific	+,NA		0.86425	0.86425	DECODE	DECODE	1.38732	5886.41	BIP_2019_Stahl_etall	SNU13	Transcriptome	DLPFC	MR	CMC+GTEX	MendelianRandomization			0.863156		35460606	10.1016/j.ajhg.2022.04.004	Jiang eet all Am J Hum Genet	BRAIN
SNU13	P55769	7819	TRANS	Cognition_Meta	DECODE_Specific	+,NA		0.86425	0.86425	DECODE	DECODE	1.38732	5886.41	BIP_2019_Stahl_etall	SNU13	Transcriptome	DLPFC	MR	CMC+GTEX	EMIC			0.743757		35460606	10.1016/j.ajhg.2022.04.004	Jiang eet all Am J Hum Genet	BRAIN
SNU13	P55769	7819	TRANS	Cognition_Meta	DECODE_Specific	+,NA		0.86425	0.86425	DECODE	DECODE	1.38732	5886.41	SCZ_PGC3	SNU13	Transcriptome	DLPFC	SMR	CMC+GTEX	SMR	-0.0248134	0.0276601	0.369674		35460606	10.1016/j.ajhg.2022.04.004	Jiang eet all Am J Hum Genet	BRAIN
SNU13	P55769	7819	TRANS	Cognition_Meta	DECODE_Specific	+,NA		0.86425	0.86425	DECODE	DECODE	1.38732	5886.41	SCZ	SNU13	Proteiome	BLOOD	SMR	eQTLGen	SMR	-0.0742894	0.0348516	0.0330406		37415601	10.3389/fgene.2023.1191264	Gedik et all Front Genet	BLOOD
SNU13	P55769	7819	TRANS	Cognition_Meta	DECODE_Specific	+,NA		0.86425	0.86425	DECODE	DECODE	1.38732	5886.41	MDD	SNU13	Proteiome	BLOOD	SMR	eQTLGen	SMR	-0.0102479	0.0191625	0.592796		37415601	10.3389/fgene.2023.1191264	Gedik et all Front Genet	BLOOD
SNU13	P55769	7819	TRANS	Cognition_Meta	DECODE_Specific	+,NA		0.86425	0.86425	DECODE	DECODE	1.38732	5886.41	BIP	SNU13	Proteiome	BLOOD	SMR	eQTLGen	SMR	-0.0222892	0.0414446	0.590711		37415601	10.3389/fgene.2023.1191264	Gedik et all Front Genet	BLOOD
SNU13	P55769	7819	TRANS	Depression_iPSYCH_2023	DECODE_Specific	-,NA		0.296615	0.296615	DECODE	DECODE	1.47571	2020.25	SCZ_PGC3	SNU13	Transcriptome	DLPFC	MR	CMC+GTEX	MendelianRandomization			0.787344		35460606	10.1016/j.ajhg.2022.04.004	Jiang eet all Am J Hum Genet	BRAIN
SNU13	P55769	7819	TRANS	Depression_iPSYCH_2023	DECODE_Specific	-,NA		0.296615	0.296615	DECODE	DECODE	1.47571	2020.25	SCZ_PGC3	SNU13	Transcriptome	DLPFC	MR	CMC+GTEX	MendelianRandomization			0.448923		35460606	10.1016/j.ajhg.2022.04.004	Jiang eet all Am J Hum Genet	BRAIN
SNU13	P55769	7819	TRANS	Depression_iPSYCH_2023	DECODE_Specific	-,NA		0.296615	0.296615	DECODE	DECODE	1.47571	2020.25	SCZ_PGC3	SNU13	Transcriptome	DLPFC	MR	CMC+GTEX	MendelianRandomization			0.519234		35460606	10.1016/j.ajhg.2022.04.004	Jiang eet all Am J Hum Genet	BRAIN
SNU13	P55769	7819	TRANS	Depression_iPSYCH_2023	DECODE_Specific	-,NA		0.296615	0.296615	DECODE	DECODE	1.47571	2020.25	SCZ_PGC3	SNU13	Transcriptome	DLPFC	MR	CMC+GTEX	EMIC			0.0843224		35460606	10.1016/j.ajhg.2022.04.004	Jiang eet all Am J Hum Genet	BRAIN
SNU13	P55769	7819	TRANS	Depression_iPSYCH_2023	DECODE_Specific	-,NA		0.296615	0.296615	DECODE	DECODE	1.47571	2020.25	BIP_2019_Stahl_etall	SNU13	Transcriptome	DLPFC	MR	CMC+GTEX	MendelianRandomization			0.521818		35460606	10.1016/j.ajhg.2022.04.004	Jiang eet all Am J Hum Genet	BRAIN
SNU13	P55769	7819	TRANS	Depression_iPSYCH_2023	DECODE_Specific	-,NA		0.296615	0.296615	DECODE	DECODE	1.47571	2020.25	BIP_2019_Stahl_etall	SNU13	Transcriptome	DLPFC	MR	CMC+GTEX	MendelianRandomization			0.51804		35460606	10.1016/j.ajhg.2022.04.004	Jiang eet all Am J Hum Genet	BRAIN
SNU13	P55769	7819	TRANS	Depression_iPSYCH_2023	DECODE_Specific	-,NA		0.296615	0.296615	DECODE	DECODE	1.47571	2020.25	BIP_2019_Stahl_etall	SNU13	Transcriptome	DLPFC	MR	CMC+GTEX	MendelianRandomization			0.863156		35460606	10.1016/j.ajhg.2022.04.004	Jiang eet all Am J Hum Genet	BRAIN
SNU13	P55769	7819	TRANS	Depression_iPSYCH_2023	DECODE_Specific	-,NA		0.296615	0.296615	DECODE	DECODE	1.47571	2020.25	BIP_2019_Stahl_etall	SNU13	Transcriptome	DLPFC	MR	CMC+GTEX	EMIC			0.743757		35460606	10.1016/j.ajhg.2022.04.004	Jiang eet all Am J Hum Genet	BRAIN
SNU13	P55769	7819	TRANS	Depression_iPSYCH_2023	DECODE_Specific	-,NA		0.296615	0.296615	DECODE	DECODE	1.47571	2020.25	SCZ_PGC3	SNU13	Transcriptome	DLPFC	SMR	CMC+GTEX	SMR	-0.0248134	0.0276601	0.369674		35460606	10.1016/j.ajhg.2022.04.004	Jiang eet all Am J Hum Genet	BRAIN
SNU13	P55769	7819	TRANS	Depression_iPSYCH_2023	DECODE_Specific	-,NA		0.296615	0.296615	DECODE	DECODE	1.47571	2020.25	SCZ	SNU13	Proteiome	BLOOD	SMR	eQTLGen	SMR	-0.0742894	0.0348516	0.0330406		37415601	10.3389/fgene.2023.1191264	Gedik et all Front Genet	BLOOD
SNU13	P55769	7819	TRANS	Depression_iPSYCH_2023	DECODE_Specific	-,NA		0.296615	0.296615	DECODE	DECODE	1.47571	2020.25	MDD	SNU13	Proteiome	BLOOD	SMR	eQTLGen	SMR	-0.0102479	0.0191625	0.592796		37415601	10.3389/fgene.2023.1191264	Gedik et all Front Genet	BLOOD
SNU13	P55769	7819	TRANS	Depression_iPSYCH_2023	DECODE_Specific	-,NA		0.296615	0.296615	DECODE	DECODE	1.47571	2020.25	BIP	SNU13	Proteiome	BLOOD	SMR	eQTLGen	SMR	-0.0222892	0.0414446	0.590711		37415601	10.3389/fgene.2023.1191264	Gedik et all Front Genet	BLOOD
SNU13	P55769	7819	TRANS	PGC3_SCZ_NoUKB	DECODE_Specific	+,NA		0.823559	0.823559	DECODE	DECODE	1.30569	5609.26	SCZ_PGC3	SNU13	Transcriptome	DLPFC	MR	CMC+GTEX	MendelianRandomization			0.787344		35460606	10.1016/j.ajhg.2022.04.004	Jiang eet all Am J Hum Genet	BRAIN
SNU13	P55769	7819	TRANS	PGC3_SCZ_NoUKB	DECODE_Specific	+,NA		0.823559	0.823559	DECODE	DECODE	1.30569	5609.26	SCZ_PGC3	SNU13	Transcriptome	DLPFC	MR	CMC+GTEX	MendelianRandomization			0.448923		35460606	10.1016/j.ajhg.2022.04.004	Jiang eet all Am J Hum Genet	BRAIN
SNU13	P55769	7819	TRANS	PGC3_SCZ_NoUKB	DECODE_Specific	+,NA		0.823559	0.823559	DECODE	DECODE	1.30569	5609.26	SCZ_PGC3	SNU13	Transcriptome	DLPFC	MR	CMC+GTEX	MendelianRandomization			0.519234		35460606	10.1016/j.ajhg.2022.04.004	Jiang eet all Am J Hum Genet	BRAIN
SNU13	P55769	7819	TRANS	PGC3_SCZ_NoUKB	DECODE_Specific	+,NA		0.823559	0.823559	DECODE	DECODE	1.30569	5609.26	SCZ_PGC3	SNU13	Transcriptome	DLPFC	MR	CMC+GTEX	EMIC			0.0843224		35460606	10.1016/j.ajhg.2022.04.004	Jiang eet all Am J Hum Genet	BRAIN
SNU13	P55769	7819	TRANS	PGC3_SCZ_NoUKB	DECODE_Specific	+,NA		0.823559	0.823559	DECODE	DECODE	1.30569	5609.26	BIP_2019_Stahl_etall	SNU13	Transcriptome	DLPFC	MR	CMC+GTEX	MendelianRandomization			0.521818		35460606	10.1016/j.ajhg.2022.04.004	Jiang eet all Am J Hum Genet	BRAIN
SNU13	P55769	7819	TRANS	PGC3_SCZ_NoUKB	DECODE_Specific	+,NA		0.823559	0.823559	DECODE	DECODE	1.30569	5609.26	BIP_2019_Stahl_etall	SNU13	Transcriptome	DLPFC	MR	CMC+GTEX	MendelianRandomization			0.51804		35460606	10.1016/j.ajhg.2022.04.004	Jiang eet all Am J Hum Genet	BRAIN
SNU13	P55769	7819	TRANS	PGC3_SCZ_NoUKB	DECODE_Specific	+,NA		0.823559	0.823559	DECODE	DECODE	1.30569	5609.26	BIP_2019_Stahl_etall	SNU13	Transcriptome	DLPFC	MR	CMC+GTEX	MendelianRandomization			0.863156		35460606	10.1016/j.ajhg.2022.04.004	Jiang eet all Am J Hum Genet	BRAIN
SNU13	P55769	7819	TRANS	PGC3_SCZ_NoUKB	DECODE_Specific	+,NA		0.823559	0.823559	DECODE	DECODE	1.30569	5609.26	BIP_2019_Stahl_etall	SNU13	Transcriptome	DLPFC	MR	CMC+GTEX	EMIC			0.743757		35460606	10.1016/j.ajhg.2022.04.004	Jiang eet all Am J Hum Genet	BRAIN
SNU13	P55769	7819	TRANS	PGC3_SCZ_NoUKB	DECODE_Specific	+,NA		0.823559	0.823559	DECODE	DECODE	1.30569	5609.26	SCZ_PGC3	SNU13	Transcriptome	DLPFC	SMR	CMC+GTEX	SMR	-0.0248134	0.0276601	0.369674		35460606	10.1016/j.ajhg.2022.04.004	Jiang eet all Am J Hum Genet	BRAIN
SNU13	P55769	7819	TRANS	PGC3_SCZ_NoUKB	DECODE_Specific	+,NA		0.823559	0.823559	DECODE	DECODE	1.30569	5609.26	SCZ	SNU13	Proteiome	BLOOD	SMR	eQTLGen	SMR	-0.0742894	0.0348516	0.0330406		37415601	10.3389/fgene.2023.1191264	Gedik et all Front Genet	BLOOD
SNU13	P55769	7819	TRANS	PGC3_SCZ_NoUKB	DECODE_Specific	+,NA		0.823559	0.823559	DECODE	DECODE	1.30569	5609.26	MDD	SNU13	Proteiome	BLOOD	SMR	eQTLGen	SMR	-0.0102479	0.0191625	0.592796		37415601	10.3389/fgene.2023.1191264	Gedik et all Front Genet	BLOOD
SNU13	P55769	7819	TRANS	PGC3_SCZ_NoUKB	DECODE_Specific	+,NA		0.823559	0.823559	DECODE	DECODE	1.30569	5609.26	BIP	SNU13	Proteiome	BLOOD	SMR	eQTLGen	SMR	-0.0222892	0.0414446	0.590711		37415601	10.3389/fgene.2023.1191264	Gedik et all Front Genet	BLOOD
SNUPN	O95149	14245	CIS	PGC3_SCZ_NoUKB	DECODE_Specific	-,NA		0.0130848	0.0130848	DECODE	DECODE	0.185269	48.9109	Bipolar disorder	SNUPN	Proteome	PLASMA	MR	FENLAND	TwoSampleMR	-0.0101121	0.0373279	0.786469		36280454	https://doi.org/10.1016/j.biopsych.2022.08.015	Lu et al Biol Psychiatry	BLOOD
SNUPN	O95149	14245	CIS	PGC3_SCZ_NoUKB	DECODE_Specific	-,NA		0.0130848	0.0130848	DECODE	DECODE	0.185269	48.9109	Major depressive disorder	SNUPN	Proteome	PLASMA	MR	FENLAND	TwoSampleMR	-0.011842	0.0251576	0.637845		36280454	https://doi.org/10.1016/j.biopsych.2022.08.015	Lu et al Biol Psychiatry	BLOOD
SNUPN	O95149	14245	CIS	PGC3_SCZ_NoUKB	DECODE_Specific	-,NA		0.0130848	0.0130848	DECODE	DECODE	0.185269	48.9109	Schizophrenia	SNUPN	Proteome	PLASMA	MR	FENLAND	TwoSampleMR	-0.0731777	0.0798401	0.359377		36280454	https://doi.org/10.1016/j.biopsych.2022.08.015	Lu et al Biol Psychiatry	BLOOD
SNUPN	O95149	14245	CIS	PGC3_SCZ_NoUKB	DECODE_Specific	-,NA		0.0130848	0.0130848	DECODE	DECODE	0.185269	48.9109	SCZ_PGC3	SNUPN	Transcriptome	DLPFC	MR	CMC+GTEX	MendelianRandomization			0.858336		35460606	10.1016/j.ajhg.2022.04.004	Jiang eet all Am J Hum Genet	BRAIN
SNUPN	O95149	14245	CIS	PGC3_SCZ_NoUKB	DECODE_Specific	-,NA		0.0130848	0.0130848	DECODE	DECODE	0.185269	48.9109	SCZ_PGC3	SNUPN	Transcriptome	DLPFC	MR	CMC+GTEX	MendelianRandomization			0.81623		35460606	10.1016/j.ajhg.2022.04.004	Jiang eet all Am J Hum Genet	BRAIN
SNUPN	O95149	14245	CIS	PGC3_SCZ_NoUKB	DECODE_Specific	-,NA		0.0130848	0.0130848	DECODE	DECODE	0.185269	48.9109	SCZ_PGC3	SNUPN	Transcriptome	DLPFC	MR	CMC+GTEX	MendelianRandomization			0.253662		35460606	10.1016/j.ajhg.2022.04.004	Jiang eet all Am J Hum Genet	BRAIN
SNUPN	O95149	14245	CIS	PGC3_SCZ_NoUKB	DECODE_Specific	-,NA		0.0130848	0.0130848	DECODE	DECODE	0.185269	48.9109	SCZ_PGC3	SNUPN	Transcriptome	DLPFC	MR	CMC+GTEX	EMIC			0.312225		35460606	10.1016/j.ajhg.2022.04.004	Jiang eet all Am J Hum Genet	BRAIN
SNUPN	O95149	14245	CIS	PGC3_SCZ_NoUKB	DECODE_Specific	-,NA		0.0130848	0.0130848	DECODE	DECODE	0.185269	48.9109	BIP_2019_Stahl_etall	SNUPN	Transcriptome	DLPFC	MR	CMC+GTEX	MendelianRandomization			0.935089		35460606	10.1016/j.ajhg.2022.04.004	Jiang eet all Am J Hum Genet	BRAIN
SNUPN	O95149	14245	CIS	PGC3_SCZ_NoUKB	DECODE_Specific	-,NA		0.0130848	0.0130848	DECODE	DECODE	0.185269	48.9109	BIP_2019_Stahl_etall	SNUPN	Transcriptome	DLPFC	MR	CMC+GTEX	MendelianRandomization			0.927157		35460606	10.1016/j.ajhg.2022.04.004	Jiang eet all Am J Hum Genet	BRAIN
SNUPN	O95149	14245	CIS	PGC3_SCZ_NoUKB	DECODE_Specific	-,NA		0.0130848	0.0130848	DECODE	DECODE	0.185269	48.9109	BIP_2019_Stahl_etall	SNUPN	Transcriptome	DLPFC	MR	CMC+GTEX	MendelianRandomization			0.672482		35460606	10.1016/j.ajhg.2022.04.004	Jiang eet all Am J Hum Genet	BRAIN
SNUPN	O95149	14245	CIS	PGC3_SCZ_NoUKB	DECODE_Specific	-,NA		0.0130848	0.0130848	DECODE	DECODE	0.185269	48.9109	BIP_2019_Stahl_etall	SNUPN	Transcriptome	DLPFC	MR	CMC+GTEX	EMIC			0.767844		35460606	10.1016/j.ajhg.2022.04.004	Jiang eet all Am J Hum Genet	BRAIN
SNUPN	O95149	14245	CIS	PGC3_SCZ_NoUKB	DECODE_Specific	-,NA		0.0130848	0.0130848	DECODE	DECODE	0.185269	48.9109	Deepression_Wray_tall	SNUPN	Transcriptome	BRAIN DLPFC	MR	PsychENCODE	TwoSampleMR	0	0.01	0.639		35296807	10.1038/s41380-022-01507-9	Deng et all Mol Psychiatry	BRAIN
SNUPN	O95149	14245	CIS	PGC3_SCZ_NoUKB	DECODE_Specific	-,NA		0.0130848	0.0130848	DECODE	DECODE	0.185269	48.9109	Deepression_Wray_tall	SNUPN	Transcriptome	BLOOD	MR	GTEx	TwoSampleMR	0.01	0.02	0.719		35296807	10.1038/s41380-022-01507-9	Deng et all Mol Psychiatry	BLOOD
SNUPN	O95149	14245	CIS	PGC3_SCZ_NoUKB	DECODE_Specific	-,NA		0.0130848	0.0130848	DECODE	DECODE	0.185269	48.9109	SCZ_PGC3	SNUPN	Transcriptome	DLPFC	SMR	CMC+GTEX	SMR	0.0119624	0.0150796	0.427611		35460606	10.1016/j.ajhg.2022.04.004	Jiang eet all Am J Hum Genet	BRAIN
SNUPN	O95149	14245	CIS	PGC3_SCZ_NoUKB	DECODE_Specific	-,NA		0.0130848	0.0130848	DECODE	DECODE	0.185269	48.9109	SCZ_PGC3	SNUPN	Transcriptome_Transcriptlvel	DLPFC	SMR	CMC+GTEX	SMR	0.0107877	0.013589	0.427279		35460606	10.1016/j.ajhg.2022.04.004	Jiang eet all Am J Hum Genet	BRAIN
SNUPN	O95149	14245	CIS	PGC3_SCZ_NoUKB	DECODE_Specific	-,NA		0.0130848	0.0130848	DECODE	DECODE	0.185269	48.9109	SCZ.Clozuk.2018	SNUPN	Transcriptome	BRAIN	SMR	PsychENCODE	SMR	0.00525792	0.0152792	0.731		30545856	10.1126/science.aat8127	Gandal et all science	BRAIN
SNUPN	O95149	14245	CIS	PGC3_SCZ_NoUKB	DECODE_Specific	-,NA		0.0130848	0.0130848	DECODE	DECODE	0.185269	48.9109	BD.PGC.ruderferCell2018	SNUPN	Transcriptome	BRAIN	SMR	PsychENCODE	SMR	0.0202343	0.0233246	0.385662		30545856	10.1126/science.aat8127	Gandal et all science	BRAIN
SNUPN	O95149	14245	CIS	PGC3_SCZ_NoUKB	DECODE_Specific	-,NA		0.0130848	0.0130848	DECODE	DECODE	0.185269	48.9109	Depression Howard et all	SNUPN	Proteiome	BRAIN DPFC	SMR	ROS/MAP	SMR	0.0321268	0.107398	0.764834		33846625	10.1038/s41593-021-00832-6	Wingo Nat Neurosci	BRAIN
SNUPN	O95149	14245	CIS	PGC3_SCZ_NoUKB	DECODE_Specific	-,NA		0.0130848	0.0130848	DECODE	DECODE	0.185269	48.9109	SCZ	SNUPN	Proteiome	BLOOD	SMR	eQTLGen	SMR	-0.0631877	0.0212424	0.00293367		37415601	10.3389/fgene.2023.1191264	Gedik et all Front Genet	BLOOD
SNUPN	O95149	14245	CIS	PGC3_SCZ_NoUKB	DECODE_Specific	-,NA		0.0130848	0.0130848	DECODE	DECODE	0.185269	48.9109	MDD	SNUPN	Proteiome	BRAIN	SMR	BrainMeta	SMR	0.00232468	0.00645864	0.718897		37415601	10.3389/fgene.2023.1191264	Gedik et all Front Genet	BRAIN
SNUPN	O95149	14245	CIS	PGC3_SCZ_NoUKB	DECODE_Specific	-,NA		0.0130848	0.0130848	DECODE	DECODE	0.185269	48.9109	BIP	SNUPN	Proteiome	BRAIN	SMR	BrainMeta	SMR	-0.00748646	0.0140829	0.595004		37415601	10.3389/fgene.2023.1191264	Gedik et all Front Genet	BRAIN
SNUPN	O95149	14245	CIS	PGC3_SCZ_NoUKB	DECODE_Specific	-,NA		0.0130848	0.0130848	DECODE	DECODE	0.185269	48.9109	SCZ	SNUPN	Proteiome	BRAIN	SMR	BrainMeta	SMR	0.0118727	0.0128015	0.353693		37415601	10.3389/fgene.2023.1191264	Gedik et all Front Genet	BRAIN
SNUPN	O95149	14245	CIS	PGC3_SCZ_NoUKB	DECODE_Specific	-,NA		0.0130848	0.0130848	DECODE	DECODE	0.185269	48.9109	MDD	SNUPN	Proteiome	BLOOD	SMR	eQTLGen	SMR	-0.0182613	0.0121828	0.13389		37415601	10.3389/fgene.2023.1191264	Gedik et all Front Genet	BLOOD
SNUPN	O95149	14245	CIS	PGC3_SCZ_NoUKB	DECODE_Specific	-,NA		0.0130848	0.0130848	DECODE	DECODE	0.185269	48.9109	BIP	SNUPN	Proteiome	BLOOD	SMR	eQTLGen	SMR	0.003655	0.0265399	0.890464		37415601	10.3389/fgene.2023.1191264	Gedik et all Front Genet	BLOOD
SNUPN	O95149	14245	CIS	PGC3_SCZ_NoUKB	DECODE_Specific	-,NA		0.0130848	0.0130848	DECODE	DECODE	0.185269	48.9109	SCZ	SNUPN	Proteiome	BLOOD	SMR	deCODE	SMR	-0.169566	0.0643482	0.00841055		37415601	10.3389/fgene.2023.1191264	Gedik et all Front Genet	BLOOD
SNUPN	O95149	14245	CIS	PGC3_SCZ_NoUKB	DECODE_Specific	-,NA		0.0130848	0.0130848	DECODE	DECODE	0.185269	48.9109	MDD	SNUPN	Proteiome	BLOOD	SMR	deCODE	SMR	-0.0434496	0.0356847	0.223377		37415601	10.3389/fgene.2023.1191264	Gedik et all Front Genet	BLOOD
SNUPN	O95149	14245	CIS	PGC3_SCZ_NoUKB	DECODE_Specific	-,NA		0.0130848	0.0130848	DECODE	DECODE	0.185269	48.9109	BIP	SNUPN	Proteiome	BLOOD	SMR	deCODE	SMR	0.00988233	0.0783442	0.899621		37415601	10.3389/fgene.2023.1191264	Gedik et all Front Genet	BLOOD
SNUPN	O95149	14245	CIS	PGC3_SCZ_NoUKB	DECODE_Specific	-,NA		0.0130848	0.0130848	DECODE	DECODE	0.185269	48.9109	SCZ	SNUPN	Transcriptome	BRAIN_DLPFC	TWAS	CMC	FUSION	0.3728		0.709		31691811	10.1093/hmg/ddz253	Hall et al Hum Mol Genet	BRAIN
SNUPN	O95149	14245	CIS	PGC3_SCZ_NoUKB	DECODE_Specific	-,NA		0.0130848	0.0130848	DECODE	DECODE	0.185269	48.9109	SCZ.Clozuk.2018	SNUPN	Transcriptome	BRAIN	TWAS	PsychENCODE	FUSION	0.38841		0.698		30545856	10.1126/science.aat8127	Gandal et all science	BRAIN
SNUPN	O95149	14245	CIS	PGC3_SCZ_NoUKB	DECODE_Specific	-,NA		0.0130848	0.0130848	DECODE	DECODE	0.185269	48.9109	BD.PGC.ruderferCell2018	SNUPN	Transcriptome	BRAIN	TWAS	PsychENCODE	FUSION	0.78484		0.433		30545856	10.1126/science.aat8127	Gandal et all science	BRAIN
SNUPN	O95149	14245	CIS	PGC3_SCZ_NoUKB	DECODE_Specific	-,NA		0.0130848	0.0130848	DECODE	DECODE	0.185269	48.9109	Depression Howard et all	SNUPN	Proteiome	BRAIN DPFC	PWAS	ROS/MAP	FUSION	0.8813		0.37817		33846625	10.1038/s41593-021-00832-6	Wingo Nat Neurosci	BRAIN
SNUPN	O95149	14245	CIS	PGC3_SCZ_NoUKB	DECODE_Specific	-,NA		0.0130848	0.0130848	DECODE	DECODE	0.185269	48.9109	Schizophrenia	SNUPN	Transcriptome	brain caudate nucleus	TWAS	Gtex	Fusion			0.305678		36319771	10.1038/s41593-022-01182-7	Benjamin KJM	brain caudate nucleus
SNUPN	O95149	14245	CIS	Depression_iPSYCH_2023	DECODE_Specific	-,NA		0.00355259	0.00355259	DECODE	DECODE	0.250558	13.2796	Bipolar disorder	SNUPN	Proteome	PLASMA	MR	FENLAND	TwoSampleMR	-0.0101121	0.0373279	0.786469		36280454	https://doi.org/10.1016/j.biopsych.2022.08.015	Lu et al Biol Psychiatry	BLOOD
SNUPN	O95149	14245	CIS	Depression_iPSYCH_2023	DECODE_Specific	-,NA		0.00355259	0.00355259	DECODE	DECODE	0.250558	13.2796	Major depressive disorder	SNUPN	Proteome	PLASMA	MR	FENLAND	TwoSampleMR	-0.011842	0.0251576	0.637845		36280454	https://doi.org/10.1016/j.biopsych.2022.08.015	Lu et al Biol Psychiatry	BLOOD
SNUPN	O95149	14245	CIS	Depression_iPSYCH_2023	DECODE_Specific	-,NA		0.00355259	0.00355259	DECODE	DECODE	0.250558	13.2796	Schizophrenia	SNUPN	Proteome	PLASMA	MR	FENLAND	TwoSampleMR	-0.0731777	0.0798401	0.359377		36280454	https://doi.org/10.1016/j.biopsych.2022.08.015	Lu et al Biol Psychiatry	BLOOD
SNUPN	O95149	14245	CIS	Depression_iPSYCH_2023	DECODE_Specific	-,NA		0.00355259	0.00355259	DECODE	DECODE	0.250558	13.2796	SCZ_PGC3	SNUPN	Transcriptome	DLPFC	MR	CMC+GTEX	MendelianRandomization			0.858336		35460606	10.1016/j.ajhg.2022.04.004	Jiang eet all Am J Hum Genet	BRAIN
SNUPN	O95149	14245	CIS	Depression_iPSYCH_2023	DECODE_Specific	-,NA		0.00355259	0.00355259	DECODE	DECODE	0.250558	13.2796	SCZ_PGC3	SNUPN	Transcriptome	DLPFC	MR	CMC+GTEX	MendelianRandomization			0.81623		35460606	10.1016/j.ajhg.2022.04.004	Jiang eet all Am J Hum Genet	BRAIN
SNUPN	O95149	14245	CIS	Depression_iPSYCH_2023	DECODE_Specific	-,NA		0.00355259	0.00355259	DECODE	DECODE	0.250558	13.2796	SCZ_PGC3	SNUPN	Transcriptome	DLPFC	MR	CMC+GTEX	MendelianRandomization			0.253662		35460606	10.1016/j.ajhg.2022.04.004	Jiang eet all Am J Hum Genet	BRAIN
SNUPN	O95149	14245	CIS	Depression_iPSYCH_2023	DECODE_Specific	-,NA		0.00355259	0.00355259	DECODE	DECODE	0.250558	13.2796	SCZ_PGC3	SNUPN	Transcriptome	DLPFC	MR	CMC+GTEX	EMIC			0.312225		35460606	10.1016/j.ajhg.2022.04.004	Jiang eet all Am J Hum Genet	BRAIN
SNUPN	O95149	14245	CIS	Depression_iPSYCH_2023	DECODE_Specific	-,NA		0.00355259	0.00355259	DECODE	DECODE	0.250558	13.2796	BIP_2019_Stahl_etall	SNUPN	Transcriptome	DLPFC	MR	CMC+GTEX	MendelianRandomization			0.935089		35460606	10.1016/j.ajhg.2022.04.004	Jiang eet all Am J Hum Genet	BRAIN
SNUPN	O95149	14245	CIS	Depression_iPSYCH_2023	DECODE_Specific	-,NA		0.00355259	0.00355259	DECODE	DECODE	0.250558	13.2796	BIP_2019_Stahl_etall	SNUPN	Transcriptome	DLPFC	MR	CMC+GTEX	MendelianRandomization			0.927157		35460606	10.1016/j.ajhg.2022.04.004	Jiang eet all Am J Hum Genet	BRAIN
SNUPN	O95149	14245	CIS	Depression_iPSYCH_2023	DECODE_Specific	-,NA		0.00355259	0.00355259	DECODE	DECODE	0.250558	13.2796	BIP_2019_Stahl_etall	SNUPN	Transcriptome	DLPFC	MR	CMC+GTEX	MendelianRandomization			0.672482		35460606	10.1016/j.ajhg.2022.04.004	Jiang eet all Am J Hum Genet	BRAIN
SNUPN	O95149	14245	CIS	Depression_iPSYCH_2023	DECODE_Specific	-,NA		0.00355259	0.00355259	DECODE	DECODE	0.250558	13.2796	BIP_2019_Stahl_etall	SNUPN	Transcriptome	DLPFC	MR	CMC+GTEX	EMIC			0.767844		35460606	10.1016/j.ajhg.2022.04.004	Jiang eet all Am J Hum Genet	BRAIN
SNUPN	O95149	14245	CIS	Depression_iPSYCH_2023	DECODE_Specific	-,NA		0.00355259	0.00355259	DECODE	DECODE	0.250558	13.2796	Deepression_Wray_tall	SNUPN	Transcriptome	BRAIN DLPFC	MR	PsychENCODE	TwoSampleMR	0	0.01	0.639		35296807	10.1038/s41380-022-01507-9	Deng et all Mol Psychiatry	BRAIN
SNUPN	O95149	14245	CIS	Depression_iPSYCH_2023	DECODE_Specific	-,NA		0.00355259	0.00355259	DECODE	DECODE	0.250558	13.2796	Deepression_Wray_tall	SNUPN	Transcriptome	BLOOD	MR	GTEx	TwoSampleMR	0.01	0.02	0.719		35296807	10.1038/s41380-022-01507-9	Deng et all Mol Psychiatry	BLOOD
SNUPN	O95149	14245	CIS	Depression_iPSYCH_2023	DECODE_Specific	-,NA		0.00355259	0.00355259	DECODE	DECODE	0.250558	13.2796	SCZ_PGC3	SNUPN	Transcriptome	DLPFC	SMR	CMC+GTEX	SMR	0.0119624	0.0150796	0.427611		35460606	10.1016/j.ajhg.2022.04.004	Jiang eet all Am J Hum Genet	BRAIN
SNUPN	O95149	14245	CIS	Depression_iPSYCH_2023	DECODE_Specific	-,NA		0.00355259	0.00355259	DECODE	DECODE	0.250558	13.2796	SCZ_PGC3	SNUPN	Transcriptome_Transcriptlvel	DLPFC	SMR	CMC+GTEX	SMR	0.0107877	0.013589	0.427279		35460606	10.1016/j.ajhg.2022.04.004	Jiang eet all Am J Hum Genet	BRAIN
SNUPN	O95149	14245	CIS	Depression_iPSYCH_2023	DECODE_Specific	-,NA		0.00355259	0.00355259	DECODE	DECODE	0.250558	13.2796	SCZ.Clozuk.2018	SNUPN	Transcriptome	BRAIN	SMR	PsychENCODE	SMR	0.00525792	0.0152792	0.731		30545856	10.1126/science.aat8127	Gandal et all science	BRAIN
SNUPN	O95149	14245	CIS	Depression_iPSYCH_2023	DECODE_Specific	-,NA		0.00355259	0.00355259	DECODE	DECODE	0.250558	13.2796	BD.PGC.ruderferCell2018	SNUPN	Transcriptome	BRAIN	SMR	PsychENCODE	SMR	0.0202343	0.0233246	0.385662		30545856	10.1126/science.aat8127	Gandal et all science	BRAIN
SNUPN	O95149	14245	CIS	Depression_iPSYCH_2023	DECODE_Specific	-,NA		0.00355259	0.00355259	DECODE	DECODE	0.250558	13.2796	Depression Howard et all	SNUPN	Proteiome	BRAIN DPFC	SMR	ROS/MAP	SMR	0.0321268	0.107398	0.764834		33846625	10.1038/s41593-021-00832-6	Wingo Nat Neurosci	BRAIN
SNUPN	O95149	14245	CIS	Depression_iPSYCH_2023	DECODE_Specific	-,NA		0.00355259	0.00355259	DECODE	DECODE	0.250558	13.2796	SCZ	SNUPN	Proteiome	BLOOD	SMR	eQTLGen	SMR	-0.0631877	0.0212424	0.00293367		37415601	10.3389/fgene.2023.1191264	Gedik et all Front Genet	BLOOD
SNUPN	O95149	14245	CIS	Depression_iPSYCH_2023	DECODE_Specific	-,NA		0.00355259	0.00355259	DECODE	DECODE	0.250558	13.2796	MDD	SNUPN	Proteiome	BRAIN	SMR	BrainMeta	SMR	0.00232468	0.00645864	0.718897		37415601	10.3389/fgene.2023.1191264	Gedik et all Front Genet	BRAIN
SNUPN	O95149	14245	CIS	Depression_iPSYCH_2023	DECODE_Specific	-,NA		0.00355259	0.00355259	DECODE	DECODE	0.250558	13.2796	BIP	SNUPN	Proteiome	BRAIN	SMR	BrainMeta	SMR	-0.00748646	0.0140829	0.595004		37415601	10.3389/fgene.2023.1191264	Gedik et all Front Genet	BRAIN
SNUPN	O95149	14245	CIS	Depression_iPSYCH_2023	DECODE_Specific	-,NA		0.00355259	0.00355259	DECODE	DECODE	0.250558	13.2796	SCZ	SNUPN	Proteiome	BRAIN	SMR	BrainMeta	SMR	0.0118727	0.0128015	0.353693		37415601	10.3389/fgene.2023.1191264	Gedik et all Front Genet	BRAIN
SNUPN	O95149	14245	CIS	Depression_iPSYCH_2023	DECODE_Specific	-,NA		0.00355259	0.00355259	DECODE	DECODE	0.250558	13.2796	MDD	SNUPN	Proteiome	BLOOD	SMR	eQTLGen	SMR	-0.0182613	0.0121828	0.13389		37415601	10.3389/fgene.2023.1191264	Gedik et all Front Genet	BLOOD
SNUPN	O95149	14245	CIS	Depression_iPSYCH_2023	DECODE_Specific	-,NA		0.00355259	0.00355259	DECODE	DECODE	0.250558	13.2796	BIP	SNUPN	Proteiome	BLOOD	SMR	eQTLGen	SMR	0.003655	0.0265399	0.890464		37415601	10.3389/fgene.2023.1191264	Gedik et all Front Genet	BLOOD
SNUPN	O95149	14245	CIS	Depression_iPSYCH_2023	DECODE_Specific	-,NA		0.00355259	0.00355259	DECODE	DECODE	0.250558	13.2796	SCZ	SNUPN	Proteiome	BLOOD	SMR	deCODE	SMR	-0.169566	0.0643482	0.00841055		37415601	10.3389/fgene.2023.1191264	Gedik et all Front Genet	BLOOD
SNUPN	O95149	14245	CIS	Depression_iPSYCH_2023	DECODE_Specific	-,NA		0.00355259	0.00355259	DECODE	DECODE	0.250558	13.2796	MDD	SNUPN	Proteiome	BLOOD	SMR	deCODE	SMR	-0.0434496	0.0356847	0.223377		37415601	10.3389/fgene.2023.1191264	Gedik et all Front Genet	BLOOD
SNUPN	O95149	14245	CIS	Depression_iPSYCH_2023	DECODE_Specific	-,NA		0.00355259	0.00355259	DECODE	DECODE	0.250558	13.2796	BIP	SNUPN	Proteiome	BLOOD	SMR	deCODE	SMR	0.00988233	0.0783442	0.899621		37415601	10.3389/fgene.2023.1191264	Gedik et all Front Genet	BLOOD
SNUPN	O95149	14245	CIS	Depression_iPSYCH_2023	DECODE_Specific	-,NA		0.00355259	0.00355259	DECODE	DECODE	0.250558	13.2796	SCZ	SNUPN	Transcriptome	BRAIN_DLPFC	TWAS	CMC	FUSION	0.3728		0.709		31691811	10.1093/hmg/ddz253	Hall et al Hum Mol Genet	BRAIN
SNUPN	O95149	14245	CIS	Depression_iPSYCH_2023	DECODE_Specific	-,NA		0.00355259	0.00355259	DECODE	DECODE	0.250558	13.2796	SCZ.Clozuk.2018	SNUPN	Transcriptome	BRAIN	TWAS	PsychENCODE	FUSION	0.38841		0.698		30545856	10.1126/science.aat8127	Gandal et all science	BRAIN
SNUPN	O95149	14245	CIS	Depression_iPSYCH_2023	DECODE_Specific	-,NA		0.00355259	0.00355259	DECODE	DECODE	0.250558	13.2796	BD.PGC.ruderferCell2018	SNUPN	Transcriptome	BRAIN	TWAS	PsychENCODE	FUSION	0.78484		0.433		30545856	10.1126/science.aat8127	Gandal et all science	BRAIN
SNUPN	O95149	14245	CIS	Depression_iPSYCH_2023	DECODE_Specific	-,NA		0.00355259	0.00355259	DECODE	DECODE	0.250558	13.2796	Depression Howard et all	SNUPN	Proteiome	BRAIN DPFC	PWAS	ROS/MAP	FUSION	0.8813		0.37817		33846625	10.1038/s41593-021-00832-6	Wingo Nat Neurosci	BRAIN
SNUPN	O95149	14245	CIS	Depression_iPSYCH_2023	DECODE_Specific	-,NA		0.00355259	0.00355259	DECODE	DECODE	0.250558	13.2796	Schizophrenia	SNUPN	Transcriptome	brain caudate nucleus	TWAS	Gtex	Fusion			0.305678		36319771	10.1038/s41593-022-01182-7	Benjamin KJM	brain caudate nucleus
SNUPN	O95149	14245	CIS	Cognition_Meta	DECODE_Specific	+,NA		0.171471	0.171471	DECODE	DECODE	0.819642	640.96	Bipolar disorder	SNUPN	Proteome	PLASMA	MR	FENLAND	TwoSampleMR	-0.0101121	0.0373279	0.786469		36280454	https://doi.org/10.1016/j.biopsych.2022.08.015	Lu et al Biol Psychiatry	BLOOD
SNUPN	O95149	14245	CIS	Cognition_Meta	DECODE_Specific	+,NA		0.171471	0.171471	DECODE	DECODE	0.819642	640.96	Major depressive disorder	SNUPN	Proteome	PLASMA	MR	FENLAND	TwoSampleMR	-0.011842	0.0251576	0.637845		36280454	https://doi.org/10.1016/j.biopsych.2022.08.015	Lu et al Biol Psychiatry	BLOOD
SNUPN	O95149	14245	CIS	Cognition_Meta	DECODE_Specific	+,NA		0.171471	0.171471	DECODE	DECODE	0.819642	640.96	Schizophrenia	SNUPN	Proteome	PLASMA	MR	FENLAND	TwoSampleMR	-0.0731777	0.0798401	0.359377		36280454	https://doi.org/10.1016/j.biopsych.2022.08.015	Lu et al Biol Psychiatry	BLOOD
SNUPN	O95149	14245	CIS	Cognition_Meta	DECODE_Specific	+,NA		0.171471	0.171471	DECODE	DECODE	0.819642	640.96	SCZ_PGC3	SNUPN	Transcriptome	DLPFC	MR	CMC+GTEX	MendelianRandomization			0.858336		35460606	10.1016/j.ajhg.2022.04.004	Jiang eet all Am J Hum Genet	BRAIN
SNUPN	O95149	14245	CIS	Cognition_Meta	DECODE_Specific	+,NA		0.171471	0.171471	DECODE	DECODE	0.819642	640.96	SCZ_PGC3	SNUPN	Transcriptome	DLPFC	MR	CMC+GTEX	MendelianRandomization			0.81623		35460606	10.1016/j.ajhg.2022.04.004	Jiang eet all Am J Hum Genet	BRAIN
SNUPN	O95149	14245	CIS	Cognition_Meta	DECODE_Specific	+,NA		0.171471	0.171471	DECODE	DECODE	0.819642	640.96	SCZ_PGC3	SNUPN	Transcriptome	DLPFC	MR	CMC+GTEX	MendelianRandomization			0.253662		35460606	10.1016/j.ajhg.2022.04.004	Jiang eet all Am J Hum Genet	BRAIN
SNUPN	O95149	14245	CIS	Cognition_Meta	DECODE_Specific	+,NA		0.171471	0.171471	DECODE	DECODE	0.819642	640.96	SCZ_PGC3	SNUPN	Transcriptome	DLPFC	MR	CMC+GTEX	EMIC			0.312225		35460606	10.1016/j.ajhg.2022.04.004	Jiang eet all Am J Hum Genet	BRAIN
SNUPN	O95149	14245	CIS	Cognition_Meta	DECODE_Specific	+,NA		0.171471	0.171471	DECODE	DECODE	0.819642	640.96	BIP_2019_Stahl_etall	SNUPN	Transcriptome	DLPFC	MR	CMC+GTEX	MendelianRandomization			0.935089		35460606	10.1016/j.ajhg.2022.04.004	Jiang eet all Am J Hum Genet	BRAIN
SNUPN	O95149	14245	CIS	Cognition_Meta	DECODE_Specific	+,NA		0.171471	0.171471	DECODE	DECODE	0.819642	640.96	BIP_2019_Stahl_etall	SNUPN	Transcriptome	DLPFC	MR	CMC+GTEX	MendelianRandomization			0.927157		35460606	10.1016/j.ajhg.2022.04.004	Jiang eet all Am J Hum Genet	BRAIN
SNUPN	O95149	14245	CIS	Cognition_Meta	DECODE_Specific	+,NA		0.171471	0.171471	DECODE	DECODE	0.819642	640.96	BIP_2019_Stahl_etall	SNUPN	Transcriptome	DLPFC	MR	CMC+GTEX	MendelianRandomization			0.672482		35460606	10.1016/j.ajhg.2022.04.004	Jiang eet all Am J Hum Genet	BRAIN
SNUPN	O95149	14245	CIS	Cognition_Meta	DECODE_Specific	+,NA		0.171471	0.171471	DECODE	DECODE	0.819642	640.96	BIP_2019_Stahl_etall	SNUPN	Transcriptome	DLPFC	MR	CMC+GTEX	EMIC			0.767844		35460606	10.1016/j.ajhg.2022.04.004	Jiang eet all Am J Hum Genet	BRAIN
SNUPN	O95149	14245	CIS	Cognition_Meta	DECODE_Specific	+,NA		0.171471	0.171471	DECODE	DECODE	0.819642	640.96	Deepression_Wray_tall	SNUPN	Transcriptome	BRAIN DLPFC	MR	PsychENCODE	TwoSampleMR	0	0.01	0.639		35296807	10.1038/s41380-022-01507-9	Deng et all Mol Psychiatry	BRAIN
SNUPN	O95149	14245	CIS	Cognition_Meta	DECODE_Specific	+,NA		0.171471	0.171471	DECODE	DECODE	0.819642	640.96	Deepression_Wray_tall	SNUPN	Transcriptome	BLOOD	MR	GTEx	TwoSampleMR	0.01	0.02	0.719		35296807	10.1038/s41380-022-01507-9	Deng et all Mol Psychiatry	BLOOD
SNUPN	O95149	14245	CIS	Cognition_Meta	DECODE_Specific	+,NA		0.171471	0.171471	DECODE	DECODE	0.819642	640.96	SCZ_PGC3	SNUPN	Transcriptome	DLPFC	SMR	CMC+GTEX	SMR	0.0119624	0.0150796	0.427611		35460606	10.1016/j.ajhg.2022.04.004	Jiang eet all Am J Hum Genet	BRAIN
SNUPN	O95149	14245	CIS	Cognition_Meta	DECODE_Specific	+,NA		0.171471	0.171471	DECODE	DECODE	0.819642	640.96	SCZ_PGC3	SNUPN	Transcriptome_Transcriptlvel	DLPFC	SMR	CMC+GTEX	SMR	0.0107877	0.013589	0.427279		35460606	10.1016/j.ajhg.2022.04.004	Jiang eet all Am J Hum Genet	BRAIN
SNUPN	O95149	14245	CIS	Cognition_Meta	DECODE_Specific	+,NA		0.171471	0.171471	DECODE	DECODE	0.819642	640.96	SCZ.Clozuk.2018	SNUPN	Transcriptome	BRAIN	SMR	PsychENCODE	SMR	0.00525792	0.0152792	0.731		30545856	10.1126/science.aat8127	Gandal et all science	BRAIN
SNUPN	O95149	14245	CIS	Cognition_Meta	DECODE_Specific	+,NA		0.171471	0.171471	DECODE	DECODE	0.819642	640.96	BD.PGC.ruderferCell2018	SNUPN	Transcriptome	BRAIN	SMR	PsychENCODE	SMR	0.0202343	0.0233246	0.385662		30545856	10.1126/science.aat8127	Gandal et all science	BRAIN
SNUPN	O95149	14245	CIS	Cognition_Meta	DECODE_Specific	+,NA		0.171471	0.171471	DECODE	DECODE	0.819642	640.96	Depression Howard et all	SNUPN	Proteiome	BRAIN DPFC	SMR	ROS/MAP	SMR	0.0321268	0.107398	0.764834		33846625	10.1038/s41593-021-00832-6	Wingo Nat Neurosci	BRAIN
SNUPN	O95149	14245	CIS	Cognition_Meta	DECODE_Specific	+,NA		0.171471	0.171471	DECODE	DECODE	0.819642	640.96	SCZ	SNUPN	Proteiome	BLOOD	SMR	eQTLGen	SMR	-0.0631877	0.0212424	0.00293367		37415601	10.3389/fgene.2023.1191264	Gedik et all Front Genet	BLOOD
SNUPN	O95149	14245	CIS	Cognition_Meta	DECODE_Specific	+,NA		0.171471	0.171471	DECODE	DECODE	0.819642	640.96	MDD	SNUPN	Proteiome	BRAIN	SMR	BrainMeta	SMR	0.00232468	0.00645864	0.718897		37415601	10.3389/fgene.2023.1191264	Gedik et all Front Genet	BRAIN
SNUPN	O95149	14245	CIS	Cognition_Meta	DECODE_Specific	+,NA		0.171471	0.171471	DECODE	DECODE	0.819642	640.96	BIP	SNUPN	Proteiome	BRAIN	SMR	BrainMeta	SMR	-0.00748646	0.0140829	0.595004		37415601	10.3389/fgene.2023.1191264	Gedik et all Front Genet	BRAIN
SNUPN	O95149	14245	CIS	Cognition_Meta	DECODE_Specific	+,NA		0.171471	0.171471	DECODE	DECODE	0.819642	640.96	SCZ	SNUPN	Proteiome	BRAIN	SMR	BrainMeta	SMR	0.0118727	0.0128015	0.353693		37415601	10.3389/fgene.2023.1191264	Gedik et all Front Genet	BRAIN
SNUPN	O95149	14245	CIS	Cognition_Meta	DECODE_Specific	+,NA		0.171471	0.171471	DECODE	DECODE	0.819642	640.96	MDD	SNUPN	Proteiome	BLOOD	SMR	eQTLGen	SMR	-0.0182613	0.0121828	0.13389		37415601	10.3389/fgene.2023.1191264	Gedik et all Front Genet	BLOOD
SNUPN	O95149	14245	CIS	Cognition_Meta	DECODE_Specific	+,NA		0.171471	0.171471	DECODE	DECODE	0.819642	640.96	BIP	SNUPN	Proteiome	BLOOD	SMR	eQTLGen	SMR	0.003655	0.0265399	0.890464		37415601	10.3389/fgene.2023.1191264	Gedik et all Front Genet	BLOOD
SNUPN	O95149	14245	CIS	Cognition_Meta	DECODE_Specific	+,NA		0.171471	0.171471	DECODE	DECODE	0.819642	640.96	SCZ	SNUPN	Proteiome	BLOOD	SMR	deCODE	SMR	-0.169566	0.0643482	0.00841055		37415601	10.3389/fgene.2023.1191264	Gedik et all Front Genet	BLOOD
SNUPN	O95149	14245	CIS	Cognition_Meta	DECODE_Specific	+,NA		0.171471	0.171471	DECODE	DECODE	0.819642	640.96	MDD	SNUPN	Proteiome	BLOOD	SMR	deCODE	SMR	-0.0434496	0.0356847	0.223377		37415601	10.3389/fgene.2023.1191264	Gedik et all Front Genet	BLOOD
SNUPN	O95149	14245	CIS	Cognition_Meta	DECODE_Specific	+,NA		0.171471	0.171471	DECODE	DECODE	0.819642	640.96	BIP	SNUPN	Proteiome	BLOOD	SMR	deCODE	SMR	0.00988233	0.0783442	0.899621		37415601	10.3389/fgene.2023.1191264	Gedik et all Front Genet	BLOOD
SNUPN	O95149	14245	CIS	Cognition_Meta	DECODE_Specific	+,NA		0.171471	0.171471	DECODE	DECODE	0.819642	640.96	SCZ	SNUPN	Transcriptome	BRAIN_DLPFC	TWAS	CMC	FUSION	0.3728		0.709		31691811	10.1093/hmg/ddz253	Hall et al Hum Mol Genet	BRAIN
SNUPN	O95149	14245	CIS	Cognition_Meta	DECODE_Specific	+,NA		0.171471	0.171471	DECODE	DECODE	0.819642	640.96	SCZ.Clozuk.2018	SNUPN	Transcriptome	BRAIN	TWAS	PsychENCODE	FUSION	0.38841		0.698		30545856	10.1126/science.aat8127	Gandal et all science	BRAIN
SNUPN	O95149	14245	CIS	Cognition_Meta	DECODE_Specific	+,NA		0.171471	0.171471	DECODE	DECODE	0.819642	640.96	BD.PGC.ruderferCell2018	SNUPN	Transcriptome	BRAIN	TWAS	PsychENCODE	FUSION	0.78484		0.433		30545856	10.1126/science.aat8127	Gandal et all science	BRAIN
SNUPN	O95149	14245	CIS	Cognition_Meta	DECODE_Specific	+,NA		0.171471	0.171471	DECODE	DECODE	0.819642	640.96	Depression Howard et all	SNUPN	Proteiome	BRAIN DPFC	PWAS	ROS/MAP	FUSION	0.8813		0.37817		33846625	10.1038/s41593-021-00832-6	Wingo Nat Neurosci	BRAIN
SNUPN	O95149	14245	CIS	Cognition_Meta	DECODE_Specific	+,NA		0.171471	0.171471	DECODE	DECODE	0.819642	640.96	Schizophrenia	SNUPN	Transcriptome	brain caudate nucleus	TWAS	Gtex	Fusion			0.305678		36319771	10.1038/s41593-022-01182-7	Benjamin KJM	brain caudate nucleus
SNUPN	O95149	14245	CIS	BIP_PGC3_noukb	DECODE_Specific	+,NA		0.81375	0.81375	DECODE	DECODE	1.36037	3041.8	Bipolar disorder	SNUPN	Proteome	PLASMA	MR	FENLAND	TwoSampleMR	-0.0101121	0.0373279	0.786469		36280454	https://doi.org/10.1016/j.biopsych.2022.08.015	Lu et al Biol Psychiatry	BLOOD
SNUPN	O95149	14245	CIS	BIP_PGC3_noukb	DECODE_Specific	+,NA		0.81375	0.81375	DECODE	DECODE	1.36037	3041.8	Major depressive disorder	SNUPN	Proteome	PLASMA	MR	FENLAND	TwoSampleMR	-0.011842	0.0251576	0.637845		36280454	https://doi.org/10.1016/j.biopsych.2022.08.015	Lu et al Biol Psychiatry	BLOOD
SNUPN	O95149	14245	CIS	BIP_PGC3_noukb	DECODE_Specific	+,NA		0.81375	0.81375	DECODE	DECODE	1.36037	3041.8	Schizophrenia	SNUPN	Proteome	PLASMA	MR	FENLAND	TwoSampleMR	-0.0731777	0.0798401	0.359377		36280454	https://doi.org/10.1016/j.biopsych.2022.08.015	Lu et al Biol Psychiatry	BLOOD
SNUPN	O95149	14245	CIS	BIP_PGC3_noukb	DECODE_Specific	+,NA		0.81375	0.81375	DECODE	DECODE	1.36037	3041.8	SCZ_PGC3	SNUPN	Transcriptome	DLPFC	MR	CMC+GTEX	MendelianRandomization			0.858336		35460606	10.1016/j.ajhg.2022.04.004	Jiang eet all Am J Hum Genet	BRAIN
SNUPN	O95149	14245	CIS	BIP_PGC3_noukb	DECODE_Specific	+,NA		0.81375	0.81375	DECODE	DECODE	1.36037	3041.8	SCZ_PGC3	SNUPN	Transcriptome	DLPFC	MR	CMC+GTEX	MendelianRandomization			0.81623		35460606	10.1016/j.ajhg.2022.04.004	Jiang eet all Am J Hum Genet	BRAIN
SNUPN	O95149	14245	CIS	BIP_PGC3_noukb	DECODE_Specific	+,NA		0.81375	0.81375	DECODE	DECODE	1.36037	3041.8	SCZ_PGC3	SNUPN	Transcriptome	DLPFC	MR	CMC+GTEX	MendelianRandomization			0.253662		35460606	10.1016/j.ajhg.2022.04.004	Jiang eet all Am J Hum Genet	BRAIN
SNUPN	O95149	14245	CIS	BIP_PGC3_noukb	DECODE_Specific	+,NA		0.81375	0.81375	DECODE	DECODE	1.36037	3041.8	SCZ_PGC3	SNUPN	Transcriptome	DLPFC	MR	CMC+GTEX	EMIC			0.312225		35460606	10.1016/j.ajhg.2022.04.004	Jiang eet all Am J Hum Genet	BRAIN
SNUPN	O95149	14245	CIS	BIP_PGC3_noukb	DECODE_Specific	+,NA		0.81375	0.81375	DECODE	DECODE	1.36037	3041.8	BIP_2019_Stahl_etall	SNUPN	Transcriptome	DLPFC	MR	CMC+GTEX	MendelianRandomization			0.935089		35460606	10.1016/j.ajhg.2022.04.004	Jiang eet all Am J Hum Genet	BRAIN
SNUPN	O95149	14245	CIS	BIP_PGC3_noukb	DECODE_Specific	+,NA		0.81375	0.81375	DECODE	DECODE	1.36037	3041.8	BIP_2019_Stahl_etall	SNUPN	Transcriptome	DLPFC	MR	CMC+GTEX	MendelianRandomization			0.927157		35460606	10.1016/j.ajhg.2022.04.004	Jiang eet all Am J Hum Genet	BRAIN
SNUPN	O95149	14245	CIS	BIP_PGC3_noukb	DECODE_Specific	+,NA		0.81375	0.81375	DECODE	DECODE	1.36037	3041.8	BIP_2019_Stahl_etall	SNUPN	Transcriptome	DLPFC	MR	CMC+GTEX	MendelianRandomization			0.672482		35460606	10.1016/j.ajhg.2022.04.004	Jiang eet all Am J Hum Genet	BRAIN
SNUPN	O95149	14245	CIS	BIP_PGC3_noukb	DECODE_Specific	+,NA		0.81375	0.81375	DECODE	DECODE	1.36037	3041.8	BIP_2019_Stahl_etall	SNUPN	Transcriptome	DLPFC	MR	CMC+GTEX	EMIC			0.767844		35460606	10.1016/j.ajhg.2022.04.004	Jiang eet all Am J Hum Genet	BRAIN
SNUPN	O95149	14245	CIS	BIP_PGC3_noukb	DECODE_Specific	+,NA		0.81375	0.81375	DECODE	DECODE	1.36037	3041.8	Deepression_Wray_tall	SNUPN	Transcriptome	BRAIN DLPFC	MR	PsychENCODE	TwoSampleMR	0	0.01	0.639		35296807	10.1038/s41380-022-01507-9	Deng et all Mol Psychiatry	BRAIN
SNUPN	O95149	14245	CIS	BIP_PGC3_noukb	DECODE_Specific	+,NA		0.81375	0.81375	DECODE	DECODE	1.36037	3041.8	Deepression_Wray_tall	SNUPN	Transcriptome	BLOOD	MR	GTEx	TwoSampleMR	0.01	0.02	0.719		35296807	10.1038/s41380-022-01507-9	Deng et all Mol Psychiatry	BLOOD
SNUPN	O95149	14245	CIS	BIP_PGC3_noukb	DECODE_Specific	+,NA		0.81375	0.81375	DECODE	DECODE	1.36037	3041.8	SCZ_PGC3	SNUPN	Transcriptome	DLPFC	SMR	CMC+GTEX	SMR	0.0119624	0.0150796	0.427611		35460606	10.1016/j.ajhg.2022.04.004	Jiang eet all Am J Hum Genet	BRAIN
SNUPN	O95149	14245	CIS	BIP_PGC3_noukb	DECODE_Specific	+,NA		0.81375	0.81375	DECODE	DECODE	1.36037	3041.8	SCZ_PGC3	SNUPN	Transcriptome_Transcriptlvel	DLPFC	SMR	CMC+GTEX	SMR	0.0107877	0.013589	0.427279		35460606	10.1016/j.ajhg.2022.04.004	Jiang eet all Am J Hum Genet	BRAIN
SNUPN	O95149	14245	CIS	BIP_PGC3_noukb	DECODE_Specific	+,NA		0.81375	0.81375	DECODE	DECODE	1.36037	3041.8	SCZ.Clozuk.2018	SNUPN	Transcriptome	BRAIN	SMR	PsychENCODE	SMR	0.00525792	0.0152792	0.731		30545856	10.1126/science.aat8127	Gandal et all science	BRAIN
SNUPN	O95149	14245	CIS	BIP_PGC3_noukb	DECODE_Specific	+,NA		0.81375	0.81375	DECODE	DECODE	1.36037	3041.8	BD.PGC.ruderferCell2018	SNUPN	Transcriptome	BRAIN	SMR	PsychENCODE	SMR	0.0202343	0.0233246	0.385662		30545856	10.1126/science.aat8127	Gandal et all science	BRAIN
SNUPN	O95149	14245	CIS	BIP_PGC3_noukb	DECODE_Specific	+,NA		0.81375	0.81375	DECODE	DECODE	1.36037	3041.8	Depression Howard et all	SNUPN	Proteiome	BRAIN DPFC	SMR	ROS/MAP	SMR	0.0321268	0.107398	0.764834		33846625	10.1038/s41593-021-00832-6	Wingo Nat Neurosci	BRAIN
SNUPN	O95149	14245	CIS	BIP_PGC3_noukb	DECODE_Specific	+,NA		0.81375	0.81375	DECODE	DECODE	1.36037	3041.8	SCZ	SNUPN	Proteiome	BLOOD	SMR	eQTLGen	SMR	-0.0631877	0.0212424	0.00293367		37415601	10.3389/fgene.2023.1191264	Gedik et all Front Genet	BLOOD
SNUPN	O95149	14245	CIS	BIP_PGC3_noukb	DECODE_Specific	+,NA		0.81375	0.81375	DECODE	DECODE	1.36037	3041.8	MDD	SNUPN	Proteiome	BRAIN	SMR	BrainMeta	SMR	0.00232468	0.00645864	0.718897		37415601	10.3389/fgene.2023.1191264	Gedik et all Front Genet	BRAIN
SNUPN	O95149	14245	CIS	BIP_PGC3_noukb	DECODE_Specific	+,NA		0.81375	0.81375	DECODE	DECODE	1.36037	3041.8	BIP	SNUPN	Proteiome	BRAIN	SMR	BrainMeta	SMR	-0.00748646	0.0140829	0.595004		37415601	10.3389/fgene.2023.1191264	Gedik et all Front Genet	BRAIN
SNUPN	O95149	14245	CIS	BIP_PGC3_noukb	DECODE_Specific	+,NA		0.81375	0.81375	DECODE	DECODE	1.36037	3041.8	SCZ	SNUPN	Proteiome	BRAIN	SMR	BrainMeta	SMR	0.0118727	0.0128015	0.353693		37415601	10.3389/fgene.2023.1191264	Gedik et all Front Genet	BRAIN
SNUPN	O95149	14245	CIS	BIP_PGC3_noukb	DECODE_Specific	+,NA		0.81375	0.81375	DECODE	DECODE	1.36037	3041.8	MDD	SNUPN	Proteiome	BLOOD	SMR	eQTLGen	SMR	-0.0182613	0.0121828	0.13389		37415601	10.3389/fgene.2023.1191264	Gedik et all Front Genet	BLOOD
SNUPN	O95149	14245	CIS	BIP_PGC3_noukb	DECODE_Specific	+,NA		0.81375	0.81375	DECODE	DECODE	1.36037	3041.8	BIP	SNUPN	Proteiome	BLOOD	SMR	eQTLGen	SMR	0.003655	0.0265399	0.890464		37415601	10.3389/fgene.2023.1191264	Gedik et all Front Genet	BLOOD
SNUPN	O95149	14245	CIS	BIP_PGC3_noukb	DECODE_Specific	+,NA		0.81375	0.81375	DECODE	DECODE	1.36037	3041.8	SCZ	SNUPN	Proteiome	BLOOD	SMR	deCODE	SMR	-0.169566	0.0643482	0.00841055		37415601	10.3389/fgene.2023.1191264	Gedik et all Front Genet	BLOOD
SNUPN	O95149	14245	CIS	BIP_PGC3_noukb	DECODE_Specific	+,NA		0.81375	0.81375	DECODE	DECODE	1.36037	3041.8	MDD	SNUPN	Proteiome	BLOOD	SMR	deCODE	SMR	-0.0434496	0.0356847	0.223377		37415601	10.3389/fgene.2023.1191264	Gedik et all Front Genet	BLOOD
SNUPN	O95149	14245	CIS	BIP_PGC3_noukb	DECODE_Specific	+,NA		0.81375	0.81375	DECODE	DECODE	1.36037	3041.8	BIP	SNUPN	Proteiome	BLOOD	SMR	deCODE	SMR	0.00988233	0.0783442	0.899621		37415601	10.3389/fgene.2023.1191264	Gedik et all Front Genet	BLOOD
SNUPN	O95149	14245	CIS	BIP_PGC3_noukb	DECODE_Specific	+,NA		0.81375	0.81375	DECODE	DECODE	1.36037	3041.8	SCZ	SNUPN	Transcriptome	BRAIN_DLPFC	TWAS	CMC	FUSION	0.3728		0.709		31691811	10.1093/hmg/ddz253	Hall et al Hum Mol Genet	BRAIN
SNUPN	O95149	14245	CIS	BIP_PGC3_noukb	DECODE_Specific	+,NA		0.81375	0.81375	DECODE	DECODE	1.36037	3041.8	SCZ.Clozuk.2018	SNUPN	Transcriptome	BRAIN	TWAS	PsychENCODE	FUSION	0.38841		0.698		30545856	10.1126/science.aat8127	Gandal et all science	BRAIN
SNUPN	O95149	14245	CIS	BIP_PGC3_noukb	DECODE_Specific	+,NA		0.81375	0.81375	DECODE	DECODE	1.36037	3041.8	BD.PGC.ruderferCell2018	SNUPN	Transcriptome	BRAIN	TWAS	PsychENCODE	FUSION	0.78484		0.433		30545856	10.1126/science.aat8127	Gandal et all science	BRAIN
SNUPN	O95149	14245	CIS	BIP_PGC3_noukb	DECODE_Specific	+,NA		0.81375	0.81375	DECODE	DECODE	1.36037	3041.8	Depression Howard et all	SNUPN	Proteiome	BRAIN DPFC	PWAS	ROS/MAP	FUSION	0.8813		0.37817		33846625	10.1038/s41593-021-00832-6	Wingo Nat Neurosci	BRAIN
SNUPN	O95149	14245	CIS	BIP_PGC3_noukb	DECODE_Specific	+,NA		0.81375	0.81375	DECODE	DECODE	1.36037	3041.8	Schizophrenia	SNUPN	Transcriptome	brain caudate nucleus	TWAS	Gtex	Fusion			0.305678		36319771	10.1038/s41593-022-01182-7	Benjamin KJM	brain caudate nucleus
SNUPN	O95149	14245	TRANS	BIP_PGC3_noukb	DECODE_Specific	-,NA		0.0593417	0.0593417	DECODE	DECODE	0.291614	404.176	Bipolar disorder	SNUPN	Proteome	PLASMA	MR	FENLAND	TwoSampleMR	-0.0101121	0.0373279	0.786469		36280454	https://doi.org/10.1016/j.biopsych.2022.08.015	Lu et al Biol Psychiatry	BLOOD
SNUPN	O95149	14245	TRANS	BIP_PGC3_noukb	DECODE_Specific	-,NA		0.0593417	0.0593417	DECODE	DECODE	0.291614	404.176	Major depressive disorder	SNUPN	Proteome	PLASMA	MR	FENLAND	TwoSampleMR	-0.011842	0.0251576	0.637845		36280454	https://doi.org/10.1016/j.biopsych.2022.08.015	Lu et al Biol Psychiatry	BLOOD
SNUPN	O95149	14245	TRANS	BIP_PGC3_noukb	DECODE_Specific	-,NA		0.0593417	0.0593417	DECODE	DECODE	0.291614	404.176	Schizophrenia	SNUPN	Proteome	PLASMA	MR	FENLAND	TwoSampleMR	-0.0731777	0.0798401	0.359377		36280454	https://doi.org/10.1016/j.biopsych.2022.08.015	Lu et al Biol Psychiatry	BLOOD
SNUPN	O95149	14245	TRANS	BIP_PGC3_noukb	DECODE_Specific	-,NA		0.0593417	0.0593417	DECODE	DECODE	0.291614	404.176	SCZ_PGC3	SNUPN	Transcriptome	DLPFC	MR	CMC+GTEX	MendelianRandomization			0.858336		35460606	10.1016/j.ajhg.2022.04.004	Jiang eet all Am J Hum Genet	BRAIN
SNUPN	O95149	14245	TRANS	BIP_PGC3_noukb	DECODE_Specific	-,NA		0.0593417	0.0593417	DECODE	DECODE	0.291614	404.176	SCZ_PGC3	SNUPN	Transcriptome	DLPFC	MR	CMC+GTEX	MendelianRandomization			0.81623		35460606	10.1016/j.ajhg.2022.04.004	Jiang eet all Am J Hum Genet	BRAIN
SNUPN	O95149	14245	TRANS	BIP_PGC3_noukb	DECODE_Specific	-,NA		0.0593417	0.0593417	DECODE	DECODE	0.291614	404.176	SCZ_PGC3	SNUPN	Transcriptome	DLPFC	MR	CMC+GTEX	MendelianRandomization			0.253662		35460606	10.1016/j.ajhg.2022.04.004	Jiang eet all Am J Hum Genet	BRAIN
SNUPN	O95149	14245	TRANS	BIP_PGC3_noukb	DECODE_Specific	-,NA		0.0593417	0.0593417	DECODE	DECODE	0.291614	404.176	SCZ_PGC3	SNUPN	Transcriptome	DLPFC	MR	CMC+GTEX	EMIC			0.312225		35460606	10.1016/j.ajhg.2022.04.004	Jiang eet all Am J Hum Genet	BRAIN
SNUPN	O95149	14245	TRANS	BIP_PGC3_noukb	DECODE_Specific	-,NA		0.0593417	0.0593417	DECODE	DECODE	0.291614	404.176	BIP_2019_Stahl_etall	SNUPN	Transcriptome	DLPFC	MR	CMC+GTEX	MendelianRandomization			0.935089		35460606	10.1016/j.ajhg.2022.04.004	Jiang eet all Am J Hum Genet	BRAIN
SNUPN	O95149	14245	TRANS	BIP_PGC3_noukb	DECODE_Specific	-,NA		0.0593417	0.0593417	DECODE	DECODE	0.291614	404.176	BIP_2019_Stahl_etall	SNUPN	Transcriptome	DLPFC	MR	CMC+GTEX	MendelianRandomization			0.927157		35460606	10.1016/j.ajhg.2022.04.004	Jiang eet all Am J Hum Genet	BRAIN
SNUPN	O95149	14245	TRANS	BIP_PGC3_noukb	DECODE_Specific	-,NA		0.0593417	0.0593417	DECODE	DECODE	0.291614	404.176	BIP_2019_Stahl_etall	SNUPN	Transcriptome	DLPFC	MR	CMC+GTEX	MendelianRandomization			0.672482		35460606	10.1016/j.ajhg.2022.04.004	Jiang eet all Am J Hum Genet	BRAIN
SNUPN	O95149	14245	TRANS	BIP_PGC3_noukb	DECODE_Specific	-,NA		0.0593417	0.0593417	DECODE	DECODE	0.291614	404.176	BIP_2019_Stahl_etall	SNUPN	Transcriptome	DLPFC	MR	CMC+GTEX	EMIC			0.767844		35460606	10.1016/j.ajhg.2022.04.004	Jiang eet all Am J Hum Genet	BRAIN
SNUPN	O95149	14245	TRANS	BIP_PGC3_noukb	DECODE_Specific	-,NA		0.0593417	0.0593417	DECODE	DECODE	0.291614	404.176	Deepression_Wray_tall	SNUPN	Transcriptome	BRAIN DLPFC	MR	PsychENCODE	TwoSampleMR	0	0.01	0.639		35296807	10.1038/s41380-022-01507-9	Deng et all Mol Psychiatry	BRAIN
SNUPN	O95149	14245	TRANS	BIP_PGC3_noukb	DECODE_Specific	-,NA		0.0593417	0.0593417	DECODE	DECODE	0.291614	404.176	Deepression_Wray_tall	SNUPN	Transcriptome	BLOOD	MR	GTEx	TwoSampleMR	0.01	0.02	0.719		35296807	10.1038/s41380-022-01507-9	Deng et all Mol Psychiatry	BLOOD
SNUPN	O95149	14245	TRANS	BIP_PGC3_noukb	DECODE_Specific	-,NA		0.0593417	0.0593417	DECODE	DECODE	0.291614	404.176	SCZ_PGC3	SNUPN	Transcriptome	DLPFC	SMR	CMC+GTEX	SMR	0.0119624	0.0150796	0.427611		35460606	10.1016/j.ajhg.2022.04.004	Jiang eet all Am J Hum Genet	BRAIN
SNUPN	O95149	14245	TRANS	BIP_PGC3_noukb	DECODE_Specific	-,NA		0.0593417	0.0593417	DECODE	DECODE	0.291614	404.176	SCZ_PGC3	SNUPN	Transcriptome_Transcriptlvel	DLPFC	SMR	CMC+GTEX	SMR	0.0107877	0.013589	0.427279		35460606	10.1016/j.ajhg.2022.04.004	Jiang eet all Am J Hum Genet	BRAIN
SNUPN	O95149	14245	TRANS	BIP_PGC3_noukb	DECODE_Specific	-,NA		0.0593417	0.0593417	DECODE	DECODE	0.291614	404.176	SCZ.Clozuk.2018	SNUPN	Transcriptome	BRAIN	SMR	PsychENCODE	SMR	0.00525792	0.0152792	0.731		30545856	10.1126/science.aat8127	Gandal et all science	BRAIN
SNUPN	O95149	14245	TRANS	BIP_PGC3_noukb	DECODE_Specific	-,NA		0.0593417	0.0593417	DECODE	DECODE	0.291614	404.176	BD.PGC.ruderferCell2018	SNUPN	Transcriptome	BRAIN	SMR	PsychENCODE	SMR	0.0202343	0.0233246	0.385662		30545856	10.1126/science.aat8127	Gandal et all science	BRAIN
SNUPN	O95149	14245	TRANS	BIP_PGC3_noukb	DECODE_Specific	-,NA		0.0593417	0.0593417	DECODE	DECODE	0.291614	404.176	Depression Howard et all	SNUPN	Proteiome	BRAIN DPFC	SMR	ROS/MAP	SMR	0.0321268	0.107398	0.764834		33846625	10.1038/s41593-021-00832-6	Wingo Nat Neurosci	BRAIN
SNUPN	O95149	14245	TRANS	BIP_PGC3_noukb	DECODE_Specific	-,NA		0.0593417	0.0593417	DECODE	DECODE	0.291614	404.176	SCZ	SNUPN	Proteiome	BLOOD	SMR	eQTLGen	SMR	-0.0631877	0.0212424	0.00293367		37415601	10.3389/fgene.2023.1191264	Gedik et all Front Genet	BLOOD
SNUPN	O95149	14245	TRANS	BIP_PGC3_noukb	DECODE_Specific	-,NA		0.0593417	0.0593417	DECODE	DECODE	0.291614	404.176	MDD	SNUPN	Proteiome	BRAIN	SMR	BrainMeta	SMR	0.00232468	0.00645864	0.718897		37415601	10.3389/fgene.2023.1191264	Gedik et all Front Genet	BRAIN
SNUPN	O95149	14245	TRANS	BIP_PGC3_noukb	DECODE_Specific	-,NA		0.0593417	0.0593417	DECODE	DECODE	0.291614	404.176	BIP	SNUPN	Proteiome	BRAIN	SMR	BrainMeta	SMR	-0.00748646	0.0140829	0.595004		37415601	10.3389/fgene.2023.1191264	Gedik et all Front Genet	BRAIN
SNUPN	O95149	14245	TRANS	BIP_PGC3_noukb	DECODE_Specific	-,NA		0.0593417	0.0593417	DECODE	DECODE	0.291614	404.176	SCZ	SNUPN	Proteiome	BRAIN	SMR	BrainMeta	SMR	0.0118727	0.0128015	0.353693		37415601	10.3389/fgene.2023.1191264	Gedik et all Front Genet	BRAIN
SNUPN	O95149	14245	TRANS	BIP_PGC3_noukb	DECODE_Specific	-,NA		0.0593417	0.0593417	DECODE	DECODE	0.291614	404.176	MDD	SNUPN	Proteiome	BLOOD	SMR	eQTLGen	SMR	-0.0182613	0.0121828	0.13389		37415601	10.3389/fgene.2023.1191264	Gedik et all Front Genet	BLOOD
SNUPN	O95149	14245	TRANS	BIP_PGC3_noukb	DECODE_Specific	-,NA		0.0593417	0.0593417	DECODE	DECODE	0.291614	404.176	BIP	SNUPN	Proteiome	BLOOD	SMR	eQTLGen	SMR	0.003655	0.0265399	0.890464		37415601	10.3389/fgene.2023.1191264	Gedik et all Front Genet	BLOOD
SNUPN	O95149	14245	TRANS	BIP_PGC3_noukb	DECODE_Specific	-,NA		0.0593417	0.0593417	DECODE	DECODE	0.291614	404.176	SCZ	SNUPN	Proteiome	BLOOD	SMR	deCODE	SMR	-0.169566	0.0643482	0.00841055		37415601	10.3389/fgene.2023.1191264	Gedik et all Front Genet	BLOOD
SNUPN	O95149	14245	TRANS	BIP_PGC3_noukb	DECODE_Specific	-,NA		0.0593417	0.0593417	DECODE	DECODE	0.291614	404.176	MDD	SNUPN	Proteiome	BLOOD	SMR	deCODE	SMR	-0.0434496	0.0356847	0.223377		37415601	10.3389/fgene.2023.1191264	Gedik et all Front Genet	BLOOD
SNUPN	O95149	14245	TRANS	BIP_PGC3_noukb	DECODE_Specific	-,NA		0.0593417	0.0593417	DECODE	DECODE	0.291614	404.176	BIP	SNUPN	Proteiome	BLOOD	SMR	deCODE	SMR	0.00988233	0.0783442	0.899621		37415601	10.3389/fgene.2023.1191264	Gedik et all Front Genet	BLOOD
SNUPN	O95149	14245	TRANS	BIP_PGC3_noukb	DECODE_Specific	-,NA		0.0593417	0.0593417	DECODE	DECODE	0.291614	404.176	SCZ	SNUPN	Transcriptome	BRAIN_DLPFC	TWAS	CMC	FUSION	0.3728		0.709		31691811	10.1093/hmg/ddz253	Hall et al Hum Mol Genet	BRAIN
SNUPN	O95149	14245	TRANS	BIP_PGC3_noukb	DECODE_Specific	-,NA		0.0593417	0.0593417	DECODE	DECODE	0.291614	404.176	SCZ.Clozuk.2018	SNUPN	Transcriptome	BRAIN	TWAS	PsychENCODE	FUSION	0.38841		0.698		30545856	10.1126/science.aat8127	Gandal et all science	BRAIN
SNUPN	O95149	14245	TRANS	BIP_PGC3_noukb	DECODE_Specific	-,NA		0.0593417	0.0593417	DECODE	DECODE	0.291614	404.176	BD.PGC.ruderferCell2018	SNUPN	Transcriptome	BRAIN	TWAS	PsychENCODE	FUSION	0.78484		0.433		30545856	10.1126/science.aat8127	Gandal et all science	BRAIN
SNUPN	O95149	14245	TRANS	BIP_PGC3_noukb	DECODE_Specific	-,NA		0.0593417	0.0593417	DECODE	DECODE	0.291614	404.176	Depression Howard et all	SNUPN	Proteiome	BRAIN DPFC	PWAS	ROS/MAP	FUSION	0.8813		0.37817		33846625	10.1038/s41593-021-00832-6	Wingo Nat Neurosci	BRAIN
SNUPN	O95149	14245	TRANS	BIP_PGC3_noukb	DECODE_Specific	-,NA		0.0593417	0.0593417	DECODE	DECODE	0.291614	404.176	Schizophrenia	SNUPN	Transcriptome	brain caudate nucleus	TWAS	Gtex	Fusion			0.305678		36319771	10.1038/s41593-022-01182-7	Benjamin KJM	brain caudate nucleus
SNUPN	O95149	14245	TRANS	Cognition_Meta	DECODE_Specific	+,NA		0.907424	0.907424	DECODE	DECODE	1.41851	6180.46	Bipolar disorder	SNUPN	Proteome	PLASMA	MR	FENLAND	TwoSampleMR	-0.0101121	0.0373279	0.786469		36280454	https://doi.org/10.1016/j.biopsych.2022.08.015	Lu et al Biol Psychiatry	BLOOD
SNUPN	O95149	14245	TRANS	Cognition_Meta	DECODE_Specific	+,NA		0.907424	0.907424	DECODE	DECODE	1.41851	6180.46	Major depressive disorder	SNUPN	Proteome	PLASMA	MR	FENLAND	TwoSampleMR	-0.011842	0.0251576	0.637845		36280454	https://doi.org/10.1016/j.biopsych.2022.08.015	Lu et al Biol Psychiatry	BLOOD
SNUPN	O95149	14245	TRANS	Cognition_Meta	DECODE_Specific	+,NA		0.907424	0.907424	DECODE	DECODE	1.41851	6180.46	Schizophrenia	SNUPN	Proteome	PLASMA	MR	FENLAND	TwoSampleMR	-0.0731777	0.0798401	0.359377		36280454	https://doi.org/10.1016/j.biopsych.2022.08.015	Lu et al Biol Psychiatry	BLOOD
SNUPN	O95149	14245	TRANS	Cognition_Meta	DECODE_Specific	+,NA		0.907424	0.907424	DECODE	DECODE	1.41851	6180.46	SCZ_PGC3	SNUPN	Transcriptome	DLPFC	MR	CMC+GTEX	MendelianRandomization			0.858336		35460606	10.1016/j.ajhg.2022.04.004	Jiang eet all Am J Hum Genet	BRAIN
SNUPN	O95149	14245	TRANS	Cognition_Meta	DECODE_Specific	+,NA		0.907424	0.907424	DECODE	DECODE	1.41851	6180.46	SCZ_PGC3	SNUPN	Transcriptome	DLPFC	MR	CMC+GTEX	MendelianRandomization			0.81623		35460606	10.1016/j.ajhg.2022.04.004	Jiang eet all Am J Hum Genet	BRAIN
SNUPN	O95149	14245	TRANS	Cognition_Meta	DECODE_Specific	+,NA		0.907424	0.907424	DECODE	DECODE	1.41851	6180.46	SCZ_PGC3	SNUPN	Transcriptome	DLPFC	MR	CMC+GTEX	MendelianRandomization			0.253662		35460606	10.1016/j.ajhg.2022.04.004	Jiang eet all Am J Hum Genet	BRAIN
SNUPN	O95149	14245	TRANS	Cognition_Meta	DECODE_Specific	+,NA		0.907424	0.907424	DECODE	DECODE	1.41851	6180.46	SCZ_PGC3	SNUPN	Transcriptome	DLPFC	MR	CMC+GTEX	EMIC			0.312225		35460606	10.1016/j.ajhg.2022.04.004	Jiang eet all Am J Hum Genet	BRAIN
SNUPN	O95149	14245	TRANS	Cognition_Meta	DECODE_Specific	+,NA		0.907424	0.907424	DECODE	DECODE	1.41851	6180.46	BIP_2019_Stahl_etall	SNUPN	Transcriptome	DLPFC	MR	CMC+GTEX	MendelianRandomization			0.935089		35460606	10.1016/j.ajhg.2022.04.004	Jiang eet all Am J Hum Genet	BRAIN
SNUPN	O95149	14245	TRANS	Cognition_Meta	DECODE_Specific	+,NA		0.907424	0.907424	DECODE	DECODE	1.41851	6180.46	BIP_2019_Stahl_etall	SNUPN	Transcriptome	DLPFC	MR	CMC+GTEX	MendelianRandomization			0.927157		35460606	10.1016/j.ajhg.2022.04.004	Jiang eet all Am J Hum Genet	BRAIN
SNUPN	O95149	14245	TRANS	Cognition_Meta	DECODE_Specific	+,NA		0.907424	0.907424	DECODE	DECODE	1.41851	6180.46	BIP_2019_Stahl_etall	SNUPN	Transcriptome	DLPFC	MR	CMC+GTEX	MendelianRandomization			0.672482		35460606	10.1016/j.ajhg.2022.04.004	Jiang eet all Am J Hum Genet	BRAIN
SNUPN	O95149	14245	TRANS	Cognition_Meta	DECODE_Specific	+,NA		0.907424	0.907424	DECODE	DECODE	1.41851	6180.46	BIP_2019_Stahl_etall	SNUPN	Transcriptome	DLPFC	MR	CMC+GTEX	EMIC			0.767844		35460606	10.1016/j.ajhg.2022.04.004	Jiang eet all Am J Hum Genet	BRAIN
SNUPN	O95149	14245	TRANS	Cognition_Meta	DECODE_Specific	+,NA		0.907424	0.907424	DECODE	DECODE	1.41851	6180.46	Deepression_Wray_tall	SNUPN	Transcriptome	BRAIN DLPFC	MR	PsychENCODE	TwoSampleMR	0	0.01	0.639		35296807	10.1038/s41380-022-01507-9	Deng et all Mol Psychiatry	BRAIN
SNUPN	O95149	14245	TRANS	Cognition_Meta	DECODE_Specific	+,NA		0.907424	0.907424	DECODE	DECODE	1.41851	6180.46	Deepression_Wray_tall	SNUPN	Transcriptome	BLOOD	MR	GTEx	TwoSampleMR	0.01	0.02	0.719		35296807	10.1038/s41380-022-01507-9	Deng et all Mol Psychiatry	BLOOD
SNUPN	O95149	14245	TRANS	Cognition_Meta	DECODE_Specific	+,NA		0.907424	0.907424	DECODE	DECODE	1.41851	6180.46	SCZ_PGC3	SNUPN	Transcriptome	DLPFC	SMR	CMC+GTEX	SMR	0.0119624	0.0150796	0.427611		35460606	10.1016/j.ajhg.2022.04.004	Jiang eet all Am J Hum Genet	BRAIN
SNUPN	O95149	14245	TRANS	Cognition_Meta	DECODE_Specific	+,NA		0.907424	0.907424	DECODE	DECODE	1.41851	6180.46	SCZ_PGC3	SNUPN	Transcriptome_Transcriptlvel	DLPFC	SMR	CMC+GTEX	SMR	0.0107877	0.013589	0.427279		35460606	10.1016/j.ajhg.2022.04.004	Jiang eet all Am J Hum Genet	BRAIN
SNUPN	O95149	14245	TRANS	Cognition_Meta	DECODE_Specific	+,NA		0.907424	0.907424	DECODE	DECODE	1.41851	6180.46	SCZ.Clozuk.2018	SNUPN	Transcriptome	BRAIN	SMR	PsychENCODE	SMR	0.00525792	0.0152792	0.731		30545856	10.1126/science.aat8127	Gandal et all science	BRAIN
SNUPN	O95149	14245	TRANS	Cognition_Meta	DECODE_Specific	+,NA		0.907424	0.907424	DECODE	DECODE	1.41851	6180.46	BD.PGC.ruderferCell2018	SNUPN	Transcriptome	BRAIN	SMR	PsychENCODE	SMR	0.0202343	0.0233246	0.385662		30545856	10.1126/science.aat8127	Gandal et all science	BRAIN
SNUPN	O95149	14245	TRANS	Cognition_Meta	DECODE_Specific	+,NA		0.907424	0.907424	DECODE	DECODE	1.41851	6180.46	Depression Howard et all	SNUPN	Proteiome	BRAIN DPFC	SMR	ROS/MAP	SMR	0.0321268	0.107398	0.764834		33846625	10.1038/s41593-021-00832-6	Wingo Nat Neurosci	BRAIN
SNUPN	O95149	14245	TRANS	Cognition_Meta	DECODE_Specific	+,NA		0.907424	0.907424	DECODE	DECODE	1.41851	6180.46	SCZ	SNUPN	Proteiome	BLOOD	SMR	eQTLGen	SMR	-0.0631877	0.0212424	0.00293367		37415601	10.3389/fgene.2023.1191264	Gedik et all Front Genet	BLOOD
SNUPN	O95149	14245	TRANS	Cognition_Meta	DECODE_Specific	+,NA		0.907424	0.907424	DECODE	DECODE	1.41851	6180.46	MDD	SNUPN	Proteiome	BRAIN	SMR	BrainMeta	SMR	0.00232468	0.00645864	0.718897		37415601	10.3389/fgene.2023.1191264	Gedik et all Front Genet	BRAIN
SNUPN	O95149	14245	TRANS	Cognition_Meta	DECODE_Specific	+,NA		0.907424	0.907424	DECODE	DECODE	1.41851	6180.46	BIP	SNUPN	Proteiome	BRAIN	SMR	BrainMeta	SMR	-0.00748646	0.0140829	0.595004		37415601	10.3389/fgene.2023.1191264	Gedik et all Front Genet	BRAIN
SNUPN	O95149	14245	TRANS	Cognition_Meta	DECODE_Specific	+,NA		0.907424	0.907424	DECODE	DECODE	1.41851	6180.46	SCZ	SNUPN	Proteiome	BRAIN	SMR	BrainMeta	SMR	0.0118727	0.0128015	0.353693		37415601	10.3389/fgene.2023.1191264	Gedik et all Front Genet	BRAIN
SNUPN	O95149	14245	TRANS	Cognition_Meta	DECODE_Specific	+,NA		0.907424	0.907424	DECODE	DECODE	1.41851	6180.46	MDD	SNUPN	Proteiome	BLOOD	SMR	eQTLGen	SMR	-0.0182613	0.0121828	0.13389		37415601	10.3389/fgene.2023.1191264	Gedik et all Front Genet	BLOOD
SNUPN	O95149	14245	TRANS	Cognition_Meta	DECODE_Specific	+,NA		0.907424	0.907424	DECODE	DECODE	1.41851	6180.46	BIP	SNUPN	Proteiome	BLOOD	SMR	eQTLGen	SMR	0.003655	0.0265399	0.890464		37415601	10.3389/fgene.2023.1191264	Gedik et all Front Genet	BLOOD
SNUPN	O95149	14245	TRANS	Cognition_Meta	DECODE_Specific	+,NA		0.907424	0.907424	DECODE	DECODE	1.41851	6180.46	SCZ	SNUPN	Proteiome	BLOOD	SMR	deCODE	SMR	-0.169566	0.0643482	0.00841055		37415601	10.3389/fgene.2023.1191264	Gedik et all Front Genet	BLOOD
SNUPN	O95149	14245	TRANS	Cognition_Meta	DECODE_Specific	+,NA		0.907424	0.907424	DECODE	DECODE	1.41851	6180.46	MDD	SNUPN	Proteiome	BLOOD	SMR	deCODE	SMR	-0.0434496	0.0356847	0.223377		37415601	10.3389/fgene.2023.1191264	Gedik et all Front Genet	BLOOD
SNUPN	O95149	14245	TRANS	Cognition_Meta	DECODE_Specific	+,NA		0.907424	0.907424	DECODE	DECODE	1.41851	6180.46	BIP	SNUPN	Proteiome	BLOOD	SMR	deCODE	SMR	0.00988233	0.0783442	0.899621		37415601	10.3389/fgene.2023.1191264	Gedik et all Front Genet	BLOOD
SNUPN	O95149	14245	TRANS	Cognition_Meta	DECODE_Specific	+,NA		0.907424	0.907424	DECODE	DECODE	1.41851	6180.46	SCZ	SNUPN	Transcriptome	BRAIN_DLPFC	TWAS	CMC	FUSION	0.3728		0.709		31691811	10.1093/hmg/ddz253	Hall et al Hum Mol Genet	BRAIN
SNUPN	O95149	14245	TRANS	Cognition_Meta	DECODE_Specific	+,NA		0.907424	0.907424	DECODE	DECODE	1.41851	6180.46	SCZ.Clozuk.2018	SNUPN	Transcriptome	BRAIN	TWAS	PsychENCODE	FUSION	0.38841		0.698		30545856	10.1126/science.aat8127	Gandal et all science	BRAIN
SNUPN	O95149	14245	TRANS	Cognition_Meta	DECODE_Specific	+,NA		0.907424	0.907424	DECODE	DECODE	1.41851	6180.46	BD.PGC.ruderferCell2018	SNUPN	Transcriptome	BRAIN	TWAS	PsychENCODE	FUSION	0.78484		0.433		30545856	10.1126/science.aat8127	Gandal et all science	BRAIN
SNUPN	O95149	14245	TRANS	Cognition_Meta	DECODE_Specific	+,NA		0.907424	0.907424	DECODE	DECODE	1.41851	6180.46	Depression Howard et all	SNUPN	Proteiome	BRAIN DPFC	PWAS	ROS/MAP	FUSION	0.8813		0.37817		33846625	10.1038/s41593-021-00832-6	Wingo Nat Neurosci	BRAIN
SNUPN	O95149	14245	TRANS	Cognition_Meta	DECODE_Specific	+,NA		0.907424	0.907424	DECODE	DECODE	1.41851	6180.46	Schizophrenia	SNUPN	Transcriptome	brain caudate nucleus	TWAS	Gtex	Fusion			0.305678		36319771	10.1038/s41593-022-01182-7	Benjamin KJM	brain caudate nucleus
SNUPN	O95149	14245	TRANS	Depression_iPSYCH_2023	DECODE_Specific	+,NA		0.202066	0.202066	DECODE	DECODE	1.37216	1376.27	Bipolar disorder	SNUPN	Proteome	PLASMA	MR	FENLAND	TwoSampleMR	-0.0101121	0.0373279	0.786469		36280454	https://doi.org/10.1016/j.biopsych.2022.08.015	Lu et al Biol Psychiatry	BLOOD
SNUPN	O95149	14245	TRANS	Depression_iPSYCH_2023	DECODE_Specific	+,NA		0.202066	0.202066	DECODE	DECODE	1.37216	1376.27	Major depressive disorder	SNUPN	Proteome	PLASMA	MR	FENLAND	TwoSampleMR	-0.011842	0.0251576	0.637845		36280454	https://doi.org/10.1016/j.biopsych.2022.08.015	Lu et al Biol Psychiatry	BLOOD
SNUPN	O95149	14245	TRANS	Depression_iPSYCH_2023	DECODE_Specific	+,NA		0.202066	0.202066	DECODE	DECODE	1.37216	1376.27	Schizophrenia	SNUPN	Proteome	PLASMA	MR	FENLAND	TwoSampleMR	-0.0731777	0.0798401	0.359377		36280454	https://doi.org/10.1016/j.biopsych.2022.08.015	Lu et al Biol Psychiatry	BLOOD
SNUPN	O95149	14245	TRANS	Depression_iPSYCH_2023	DECODE_Specific	+,NA		0.202066	0.202066	DECODE	DECODE	1.37216	1376.27	SCZ_PGC3	SNUPN	Transcriptome	DLPFC	MR	CMC+GTEX	MendelianRandomization			0.858336		35460606	10.1016/j.ajhg.2022.04.004	Jiang eet all Am J Hum Genet	BRAIN
SNUPN	O95149	14245	TRANS	Depression_iPSYCH_2023	DECODE_Specific	+,NA		0.202066	0.202066	DECODE	DECODE	1.37216	1376.27	SCZ_PGC3	SNUPN	Transcriptome	DLPFC	MR	CMC+GTEX	MendelianRandomization			0.81623		35460606	10.1016/j.ajhg.2022.04.004	Jiang eet all Am J Hum Genet	BRAIN
SNUPN	O95149	14245	TRANS	Depression_iPSYCH_2023	DECODE_Specific	+,NA		0.202066	0.202066	DECODE	DECODE	1.37216	1376.27	SCZ_PGC3	SNUPN	Transcriptome	DLPFC	MR	CMC+GTEX	MendelianRandomization			0.253662		35460606	10.1016/j.ajhg.2022.04.004	Jiang eet all Am J Hum Genet	BRAIN
SNUPN	O95149	14245	TRANS	Depression_iPSYCH_2023	DECODE_Specific	+,NA		0.202066	0.202066	DECODE	DECODE	1.37216	1376.27	SCZ_PGC3	SNUPN	Transcriptome	DLPFC	MR	CMC+GTEX	EMIC			0.312225		35460606	10.1016/j.ajhg.2022.04.004	Jiang eet all Am J Hum Genet	BRAIN
SNUPN	O95149	14245	TRANS	Depression_iPSYCH_2023	DECODE_Specific	+,NA		0.202066	0.202066	DECODE	DECODE	1.37216	1376.27	BIP_2019_Stahl_etall	SNUPN	Transcriptome	DLPFC	MR	CMC+GTEX	MendelianRandomization			0.935089		35460606	10.1016/j.ajhg.2022.04.004	Jiang eet all Am J Hum Genet	BRAIN
SNUPN	O95149	14245	TRANS	Depression_iPSYCH_2023	DECODE_Specific	+,NA		0.202066	0.202066	DECODE	DECODE	1.37216	1376.27	BIP_2019_Stahl_etall	SNUPN	Transcriptome	DLPFC	MR	CMC+GTEX	MendelianRandomization			0.927157		35460606	10.1016/j.ajhg.2022.04.004	Jiang eet all Am J Hum Genet	BRAIN
SNUPN	O95149	14245	TRANS	Depression_iPSYCH_2023	DECODE_Specific	+,NA		0.202066	0.202066	DECODE	DECODE	1.37216	1376.27	BIP_2019_Stahl_etall	SNUPN	Transcriptome	DLPFC	MR	CMC+GTEX	MendelianRandomization			0.672482		35460606	10.1016/j.ajhg.2022.04.004	Jiang eet all Am J Hum Genet	BRAIN
SNUPN	O95149	14245	TRANS	Depression_iPSYCH_2023	DECODE_Specific	+,NA		0.202066	0.202066	DECODE	DECODE	1.37216	1376.27	BIP_2019_Stahl_etall	SNUPN	Transcriptome	DLPFC	MR	CMC+GTEX	EMIC			0.767844		35460606	10.1016/j.ajhg.2022.04.004	Jiang eet all Am J Hum Genet	BRAIN
SNUPN	O95149	14245	TRANS	Depression_iPSYCH_2023	DECODE_Specific	+,NA		0.202066	0.202066	DECODE	DECODE	1.37216	1376.27	Deepression_Wray_tall	SNUPN	Transcriptome	BRAIN DLPFC	MR	PsychENCODE	TwoSampleMR	0	0.01	0.639		35296807	10.1038/s41380-022-01507-9	Deng et all Mol Psychiatry	BRAIN
SNUPN	O95149	14245	TRANS	Depression_iPSYCH_2023	DECODE_Specific	+,NA		0.202066	0.202066	DECODE	DECODE	1.37216	1376.27	Deepression_Wray_tall	SNUPN	Transcriptome	BLOOD	MR	GTEx	TwoSampleMR	0.01	0.02	0.719		35296807	10.1038/s41380-022-01507-9	Deng et all Mol Psychiatry	BLOOD
SNUPN	O95149	14245	TRANS	Depression_iPSYCH_2023	DECODE_Specific	+,NA		0.202066	0.202066	DECODE	DECODE	1.37216	1376.27	SCZ_PGC3	SNUPN	Transcriptome	DLPFC	SMR	CMC+GTEX	SMR	0.0119624	0.0150796	0.427611		35460606	10.1016/j.ajhg.2022.04.004	Jiang eet all Am J Hum Genet	BRAIN
SNUPN	O95149	14245	TRANS	Depression_iPSYCH_2023	DECODE_Specific	+,NA		0.202066	0.202066	DECODE	DECODE	1.37216	1376.27	SCZ_PGC3	SNUPN	Transcriptome_Transcriptlvel	DLPFC	SMR	CMC+GTEX	SMR	0.0107877	0.013589	0.427279		35460606	10.1016/j.ajhg.2022.04.004	Jiang eet all Am J Hum Genet	BRAIN
SNUPN	O95149	14245	TRANS	Depression_iPSYCH_2023	DECODE_Specific	+,NA		0.202066	0.202066	DECODE	DECODE	1.37216	1376.27	SCZ.Clozuk.2018	SNUPN	Transcriptome	BRAIN	SMR	PsychENCODE	SMR	0.00525792	0.0152792	0.731		30545856	10.1126/science.aat8127	Gandal et all science	BRAIN
SNUPN	O95149	14245	TRANS	Depression_iPSYCH_2023	DECODE_Specific	+,NA		0.202066	0.202066	DECODE	DECODE	1.37216	1376.27	BD.PGC.ruderferCell2018	SNUPN	Transcriptome	BRAIN	SMR	PsychENCODE	SMR	0.0202343	0.0233246	0.385662		30545856	10.1126/science.aat8127	Gandal et all science	BRAIN
SNUPN	O95149	14245	TRANS	Depression_iPSYCH_2023	DECODE_Specific	+,NA		0.202066	0.202066	DECODE	DECODE	1.37216	1376.27	Depression Howard et all	SNUPN	Proteiome	BRAIN DPFC	SMR	ROS/MAP	SMR	0.0321268	0.107398	0.764834		33846625	10.1038/s41593-021-00832-6	Wingo Nat Neurosci	BRAIN
SNUPN	O95149	14245	TRANS	Depression_iPSYCH_2023	DECODE_Specific	+,NA		0.202066	0.202066	DECODE	DECODE	1.37216	1376.27	SCZ	SNUPN	Proteiome	BLOOD	SMR	eQTLGen	SMR	-0.0631877	0.0212424	0.00293367		37415601	10.3389/fgene.2023.1191264	Gedik et all Front Genet	BLOOD
SNUPN	O95149	14245	TRANS	Depression_iPSYCH_2023	DECODE_Specific	+,NA		0.202066	0.202066	DECODE	DECODE	1.37216	1376.27	MDD	SNUPN	Proteiome	BRAIN	SMR	BrainMeta	SMR	0.00232468	0.00645864	0.718897		37415601	10.3389/fgene.2023.1191264	Gedik et all Front Genet	BRAIN
SNUPN	O95149	14245	TRANS	Depression_iPSYCH_2023	DECODE_Specific	+,NA		0.202066	0.202066	DECODE	DECODE	1.37216	1376.27	BIP	SNUPN	Proteiome	BRAIN	SMR	BrainMeta	SMR	-0.00748646	0.0140829	0.595004		37415601	10.3389/fgene.2023.1191264	Gedik et all Front Genet	BRAIN
SNUPN	O95149	14245	TRANS	Depression_iPSYCH_2023	DECODE_Specific	+,NA		0.202066	0.202066	DECODE	DECODE	1.37216	1376.27	SCZ	SNUPN	Proteiome	BRAIN	SMR	BrainMeta	SMR	0.0118727	0.0128015	0.353693		37415601	10.3389/fgene.2023.1191264	Gedik et all Front Genet	BRAIN
SNUPN	O95149	14245	TRANS	Depression_iPSYCH_2023	DECODE_Specific	+,NA		0.202066	0.202066	DECODE	DECODE	1.37216	1376.27	MDD	SNUPN	Proteiome	BLOOD	SMR	eQTLGen	SMR	-0.0182613	0.0121828	0.13389		37415601	10.3389/fgene.2023.1191264	Gedik et all Front Genet	BLOOD
SNUPN	O95149	14245	TRANS	Depression_iPSYCH_2023	DECODE_Specific	+,NA		0.202066	0.202066	DECODE	DECODE	1.37216	1376.27	BIP	SNUPN	Proteiome	BLOOD	SMR	eQTLGen	SMR	0.003655	0.0265399	0.890464		37415601	10.3389/fgene.2023.1191264	Gedik et all Front Genet	BLOOD
SNUPN	O95149	14245	TRANS	Depression_iPSYCH_2023	DECODE_Specific	+,NA		0.202066	0.202066	DECODE	DECODE	1.37216	1376.27	SCZ	SNUPN	Proteiome	BLOOD	SMR	deCODE	SMR	-0.169566	0.0643482	0.00841055		37415601	10.3389/fgene.2023.1191264	Gedik et all Front Genet	BLOOD
SNUPN	O95149	14245	TRANS	Depression_iPSYCH_2023	DECODE_Specific	+,NA		0.202066	0.202066	DECODE	DECODE	1.37216	1376.27	MDD	SNUPN	Proteiome	BLOOD	SMR	deCODE	SMR	-0.0434496	0.0356847	0.223377		37415601	10.3389/fgene.2023.1191264	Gedik et all Front Genet	BLOOD
SNUPN	O95149	14245	TRANS	Depression_iPSYCH_2023	DECODE_Specific	+,NA		0.202066	0.202066	DECODE	DECODE	1.37216	1376.27	BIP	SNUPN	Proteiome	BLOOD	SMR	deCODE	SMR	0.00988233	0.0783442	0.899621		37415601	10.3389/fgene.2023.1191264	Gedik et all Front Genet	BLOOD
SNUPN	O95149	14245	TRANS	Depression_iPSYCH_2023	DECODE_Specific	+,NA		0.202066	0.202066	DECODE	DECODE	1.37216	1376.27	SCZ	SNUPN	Transcriptome	BRAIN_DLPFC	TWAS	CMC	FUSION	0.3728		0.709		31691811	10.1093/hmg/ddz253	Hall et al Hum Mol Genet	BRAIN
SNUPN	O95149	14245	TRANS	Depression_iPSYCH_2023	DECODE_Specific	+,NA		0.202066	0.202066	DECODE	DECODE	1.37216	1376.27	SCZ.Clozuk.2018	SNUPN	Transcriptome	BRAIN	TWAS	PsychENCODE	FUSION	0.38841		0.698		30545856	10.1126/science.aat8127	Gandal et all science	BRAIN
SNUPN	O95149	14245	TRANS	Depression_iPSYCH_2023	DECODE_Specific	+,NA		0.202066	0.202066	DECODE	DECODE	1.37216	1376.27	BD.PGC.ruderferCell2018	SNUPN	Transcriptome	BRAIN	TWAS	PsychENCODE	FUSION	0.78484		0.433		30545856	10.1126/science.aat8127	Gandal et all science	BRAIN
SNUPN	O95149	14245	TRANS	Depression_iPSYCH_2023	DECODE_Specific	+,NA		0.202066	0.202066	DECODE	DECODE	1.37216	1376.27	Depression Howard et all	SNUPN	Proteiome	BRAIN DPFC	PWAS	ROS/MAP	FUSION	0.8813		0.37817		33846625	10.1038/s41593-021-00832-6	Wingo Nat Neurosci	BRAIN
SNUPN	O95149	14245	TRANS	Depression_iPSYCH_2023	DECODE_Specific	+,NA		0.202066	0.202066	DECODE	DECODE	1.37216	1376.27	Schizophrenia	SNUPN	Transcriptome	brain caudate nucleus	TWAS	Gtex	Fusion			0.305678		36319771	10.1038/s41593-022-01182-7	Benjamin KJM	brain caudate nucleus
SNUPN	O95149	14245	TRANS	PGC3_SCZ_NoUKB	DECODE_Specific	-,NA		0.00674836	0.00674836	DECODE	DECODE	0.225309	45.9631	Bipolar disorder	SNUPN	Proteome	PLASMA	MR	FENLAND	TwoSampleMR	-0.0101121	0.0373279	0.786469		36280454	https://doi.org/10.1016/j.biopsych.2022.08.015	Lu et al Biol Psychiatry	BLOOD
SNUPN	O95149	14245	TRANS	PGC3_SCZ_NoUKB	DECODE_Specific	-,NA		0.00674836	0.00674836	DECODE	DECODE	0.225309	45.9631	Major depressive disorder	SNUPN	Proteome	PLASMA	MR	FENLAND	TwoSampleMR	-0.011842	0.0251576	0.637845		36280454	https://doi.org/10.1016/j.biopsych.2022.08.015	Lu et al Biol Psychiatry	BLOOD
SNUPN	O95149	14245	TRANS	PGC3_SCZ_NoUKB	DECODE_Specific	-,NA		0.00674836	0.00674836	DECODE	DECODE	0.225309	45.9631	Schizophrenia	SNUPN	Proteome	PLASMA	MR	FENLAND	TwoSampleMR	-0.0731777	0.0798401	0.359377		36280454	https://doi.org/10.1016/j.biopsych.2022.08.015	Lu et al Biol Psychiatry	BLOOD
SNUPN	O95149	14245	TRANS	PGC3_SCZ_NoUKB	DECODE_Specific	-,NA		0.00674836	0.00674836	DECODE	DECODE	0.225309	45.9631	SCZ_PGC3	SNUPN	Transcriptome	DLPFC	MR	CMC+GTEX	MendelianRandomization			0.858336		35460606	10.1016/j.ajhg.2022.04.004	Jiang eet all Am J Hum Genet	BRAIN
SNUPN	O95149	14245	TRANS	PGC3_SCZ_NoUKB	DECODE_Specific	-,NA		0.00674836	0.00674836	DECODE	DECODE	0.225309	45.9631	SCZ_PGC3	SNUPN	Transcriptome	DLPFC	MR	CMC+GTEX	MendelianRandomization			0.81623		35460606	10.1016/j.ajhg.2022.04.004	Jiang eet all Am J Hum Genet	BRAIN
SNUPN	O95149	14245	TRANS	PGC3_SCZ_NoUKB	DECODE_Specific	-,NA		0.00674836	0.00674836	DECODE	DECODE	0.225309	45.9631	SCZ_PGC3	SNUPN	Transcriptome	DLPFC	MR	CMC+GTEX	MendelianRandomization			0.253662		35460606	10.1016/j.ajhg.2022.04.004	Jiang eet all Am J Hum Genet	BRAIN
SNUPN	O95149	14245	TRANS	PGC3_SCZ_NoUKB	DECODE_Specific	-,NA		0.00674836	0.00674836	DECODE	DECODE	0.225309	45.9631	SCZ_PGC3	SNUPN	Transcriptome	DLPFC	MR	CMC+GTEX	EMIC			0.312225		35460606	10.1016/j.ajhg.2022.04.004	Jiang eet all Am J Hum Genet	BRAIN
SNUPN	O95149	14245	TRANS	PGC3_SCZ_NoUKB	DECODE_Specific	-,NA		0.00674836	0.00674836	DECODE	DECODE	0.225309	45.9631	BIP_2019_Stahl_etall	SNUPN	Transcriptome	DLPFC	MR	CMC+GTEX	MendelianRandomization			0.935089		35460606	10.1016/j.ajhg.2022.04.004	Jiang eet all Am J Hum Genet	BRAIN
SNUPN	O95149	14245	TRANS	PGC3_SCZ_NoUKB	DECODE_Specific	-,NA		0.00674836	0.00674836	DECODE	DECODE	0.225309	45.9631	BIP_2019_Stahl_etall	SNUPN	Transcriptome	DLPFC	MR	CMC+GTEX	MendelianRandomization			0.927157		35460606	10.1016/j.ajhg.2022.04.004	Jiang eet all Am J Hum Genet	BRAIN
SNUPN	O95149	14245	TRANS	PGC3_SCZ_NoUKB	DECODE_Specific	-,NA		0.00674836	0.00674836	DECODE	DECODE	0.225309	45.9631	BIP_2019_Stahl_etall	SNUPN	Transcriptome	DLPFC	MR	CMC+GTEX	MendelianRandomization			0.672482		35460606	10.1016/j.ajhg.2022.04.004	Jiang eet all Am J Hum Genet	BRAIN
SNUPN	O95149	14245	TRANS	PGC3_SCZ_NoUKB	DECODE_Specific	-,NA		0.00674836	0.00674836	DECODE	DECODE	0.225309	45.9631	BIP_2019_Stahl_etall	SNUPN	Transcriptome	DLPFC	MR	CMC+GTEX	EMIC			0.767844		35460606	10.1016/j.ajhg.2022.04.004	Jiang eet all Am J Hum Genet	BRAIN
SNUPN	O95149	14245	TRANS	PGC3_SCZ_NoUKB	DECODE_Specific	-,NA		0.00674836	0.00674836	DECODE	DECODE	0.225309	45.9631	Deepression_Wray_tall	SNUPN	Transcriptome	BRAIN DLPFC	MR	PsychENCODE	TwoSampleMR	0	0.01	0.639		35296807	10.1038/s41380-022-01507-9	Deng et all Mol Psychiatry	BRAIN
SNUPN	O95149	14245	TRANS	PGC3_SCZ_NoUKB	DECODE_Specific	-,NA		0.00674836	0.00674836	DECODE	DECODE	0.225309	45.9631	Deepression_Wray_tall	SNUPN	Transcriptome	BLOOD	MR	GTEx	TwoSampleMR	0.01	0.02	0.719		35296807	10.1038/s41380-022-01507-9	Deng et all Mol Psychiatry	BLOOD
SNUPN	O95149	14245	TRANS	PGC3_SCZ_NoUKB	DECODE_Specific	-,NA		0.00674836	0.00674836	DECODE	DECODE	0.225309	45.9631	SCZ_PGC3	SNUPN	Transcriptome	DLPFC	SMR	CMC+GTEX	SMR	0.0119624	0.0150796	0.427611		35460606	10.1016/j.ajhg.2022.04.004	Jiang eet all Am J Hum Genet	BRAIN
SNUPN	O95149	14245	TRANS	PGC3_SCZ_NoUKB	DECODE_Specific	-,NA		0.00674836	0.00674836	DECODE	DECODE	0.225309	45.9631	SCZ_PGC3	SNUPN	Transcriptome_Transcriptlvel	DLPFC	SMR	CMC+GTEX	SMR	0.0107877	0.013589	0.427279		35460606	10.1016/j.ajhg.2022.04.004	Jiang eet all Am J Hum Genet	BRAIN
SNUPN	O95149	14245	TRANS	PGC3_SCZ_NoUKB	DECODE_Specific	-,NA		0.00674836	0.00674836	DECODE	DECODE	0.225309	45.9631	SCZ.Clozuk.2018	SNUPN	Transcriptome	BRAIN	SMR	PsychENCODE	SMR	0.00525792	0.0152792	0.731		30545856	10.1126/science.aat8127	Gandal et all science	BRAIN
SNUPN	O95149	14245	TRANS	PGC3_SCZ_NoUKB	DECODE_Specific	-,NA		0.00674836	0.00674836	DECODE	DECODE	0.225309	45.9631	BD.PGC.ruderferCell2018	SNUPN	Transcriptome	BRAIN	SMR	PsychENCODE	SMR	0.0202343	0.0233246	0.385662		30545856	10.1126/science.aat8127	Gandal et all science	BRAIN
SNUPN	O95149	14245	TRANS	PGC3_SCZ_NoUKB	DECODE_Specific	-,NA		0.00674836	0.00674836	DECODE	DECODE	0.225309	45.9631	Depression Howard et all	SNUPN	Proteiome	BRAIN DPFC	SMR	ROS/MAP	SMR	0.0321268	0.107398	0.764834		33846625	10.1038/s41593-021-00832-6	Wingo Nat Neurosci	BRAIN
SNUPN	O95149	14245	TRANS	PGC3_SCZ_NoUKB	DECODE_Specific	-,NA		0.00674836	0.00674836	DECODE	DECODE	0.225309	45.9631	SCZ	SNUPN	Proteiome	BLOOD	SMR	eQTLGen	SMR	-0.0631877	0.0212424	0.00293367		37415601	10.3389/fgene.2023.1191264	Gedik et all Front Genet	BLOOD
SNUPN	O95149	14245	TRANS	PGC3_SCZ_NoUKB	DECODE_Specific	-,NA		0.00674836	0.00674836	DECODE	DECODE	0.225309	45.9631	MDD	SNUPN	Proteiome	BRAIN	SMR	BrainMeta	SMR	0.00232468	0.00645864	0.718897		37415601	10.3389/fgene.2023.1191264	Gedik et all Front Genet	BRAIN
SNUPN	O95149	14245	TRANS	PGC3_SCZ_NoUKB	DECODE_Specific	-,NA		0.00674836	0.00674836	DECODE	DECODE	0.225309	45.9631	BIP	SNUPN	Proteiome	BRAIN	SMR	BrainMeta	SMR	-0.00748646	0.0140829	0.595004		37415601	10.3389/fgene.2023.1191264	Gedik et all Front Genet	BRAIN
SNUPN	O95149	14245	TRANS	PGC3_SCZ_NoUKB	DECODE_Specific	-,NA		0.00674836	0.00674836	DECODE	DECODE	0.225309	45.9631	SCZ	SNUPN	Proteiome	BRAIN	SMR	BrainMeta	SMR	0.0118727	0.0128015	0.353693		37415601	10.3389/fgene.2023.1191264	Gedik et all Front Genet	BRAIN
SNUPN	O95149	14245	TRANS	PGC3_SCZ_NoUKB	DECODE_Specific	-,NA		0.00674836	0.00674836	DECODE	DECODE	0.225309	45.9631	MDD	SNUPN	Proteiome	BLOOD	SMR	eQTLGen	SMR	-0.0182613	0.0121828	0.13389		37415601	10.3389/fgene.2023.1191264	Gedik et all Front Genet	BLOOD
SNUPN	O95149	14245	TRANS	PGC3_SCZ_NoUKB	DECODE_Specific	-,NA		0.00674836	0.00674836	DECODE	DECODE	0.225309	45.9631	BIP	SNUPN	Proteiome	BLOOD	SMR	eQTLGen	SMR	0.003655	0.0265399	0.890464		37415601	10.3389/fgene.2023.1191264	Gedik et all Front Genet	BLOOD
SNUPN	O95149	14245	TRANS	PGC3_SCZ_NoUKB	DECODE_Specific	-,NA		0.00674836	0.00674836	DECODE	DECODE	0.225309	45.9631	SCZ	SNUPN	Proteiome	BLOOD	SMR	deCODE	SMR	-0.169566	0.0643482	0.00841055		37415601	10.3389/fgene.2023.1191264	Gedik et all Front Genet	BLOOD
SNUPN	O95149	14245	TRANS	PGC3_SCZ_NoUKB	DECODE_Specific	-,NA		0.00674836	0.00674836	DECODE	DECODE	0.225309	45.9631	MDD	SNUPN	Proteiome	BLOOD	SMR	deCODE	SMR	-0.0434496	0.0356847	0.223377		37415601	10.3389/fgene.2023.1191264	Gedik et all Front Genet	BLOOD
SNUPN	O95149	14245	TRANS	PGC3_SCZ_NoUKB	DECODE_Specific	-,NA		0.00674836	0.00674836	DECODE	DECODE	0.225309	45.9631	BIP	SNUPN	Proteiome	BLOOD	SMR	deCODE	SMR	0.00988233	0.0783442	0.899621		37415601	10.3389/fgene.2023.1191264	Gedik et all Front Genet	BLOOD
SNUPN	O95149	14245	TRANS	PGC3_SCZ_NoUKB	DECODE_Specific	-,NA		0.00674836	0.00674836	DECODE	DECODE	0.225309	45.9631	SCZ	SNUPN	Transcriptome	BRAIN_DLPFC	TWAS	CMC	FUSION	0.3728		0.709		31691811	10.1093/hmg/ddz253	Hall et al Hum Mol Genet	BRAIN
SNUPN	O95149	14245	TRANS	PGC3_SCZ_NoUKB	DECODE_Specific	-,NA		0.00674836	0.00674836	DECODE	DECODE	0.225309	45.9631	SCZ.Clozuk.2018	SNUPN	Transcriptome	BRAIN	TWAS	PsychENCODE	FUSION	0.38841		0.698		30545856	10.1126/science.aat8127	Gandal et all science	BRAIN
SNUPN	O95149	14245	TRANS	PGC3_SCZ_NoUKB	DECODE_Specific	-,NA		0.00674836	0.00674836	DECODE	DECODE	0.225309	45.9631	BD.PGC.ruderferCell2018	SNUPN	Transcriptome	BRAIN	TWAS	PsychENCODE	FUSION	0.78484		0.433		30545856	10.1126/science.aat8127	Gandal et all science	BRAIN
SNUPN	O95149	14245	TRANS	PGC3_SCZ_NoUKB	DECODE_Specific	-,NA		0.00674836	0.00674836	DECODE	DECODE	0.225309	45.9631	Depression Howard et all	SNUPN	Proteiome	BRAIN DPFC	PWAS	ROS/MAP	FUSION	0.8813		0.37817		33846625	10.1038/s41593-021-00832-6	Wingo Nat Neurosci	BRAIN
SNUPN	O95149	14245	TRANS	PGC3_SCZ_NoUKB	DECODE_Specific	-,NA		0.00674836	0.00674836	DECODE	DECODE	0.225309	45.9631	Schizophrenia	SNUPN	Transcriptome	brain caudate nucleus	TWAS	Gtex	Fusion			0.305678		36319771	10.1038/s41593-022-01182-7	Benjamin KJM	brain caudate nucleus
SNX1	Q13596	11172	CIS	PGC3_SCZ_NoUKB	DECODE_Specific	+,NA		0.00313177	0.00313177	DECODE	DECODE	0.0713815	11.7066	SCZ	SNX1	Proteome	PLASMA	MR	deCODE	TwoSampleMR	0.213134	0.0734113	0.00369272		37085628	10.1007/s00439-023-02562-0	Dang et al Human Genetics	BLOOD
SNX1	Q13596	11172	CIS	PGC3_SCZ_NoUKB	DECODE_Specific	+,NA		0.00313177	0.00313177	DECODE	DECODE	0.0713815	11.7066	BIP	SNX1	Proteome	PLASMA	MR	deCODE	TwoSampleMR	0.120669	0.0846524	0.154025		37085628	10.1007/s00439-023-02562-0	Dang et al Human Genetics	BLOOD
SNX1	Q13596	11172	CIS	PGC3_SCZ_NoUKB	DECODE_Specific	+,NA		0.00313177	0.00313177	DECODE	DECODE	0.0713815	11.7066	MDD	SNX1	Proteome	PLASMA	MR	deCODE	TwoSampleMR	0.020046	0.0292816	0.4936		37085628	10.1007/s00439-023-02562-0	Dang et al Human Genetics	BLOOD
SNX1	Q13596	11172	CIS	PGC3_SCZ_NoUKB	DECODE_Specific	+,NA		0.00313177	0.00313177	DECODE	DECODE	0.0713815	11.7066	Bipolar disorder	SNX1	Proteome	PLASMA	MR	FENLAND	TwoSampleMR	0.0627792	0.0465629	0.177573		36280454	https://doi.org/10.1016/j.biopsych.2022.08.015	Lu et al Biol Psychiatry	BLOOD
SNX1	Q13596	11172	CIS	PGC3_SCZ_NoUKB	DECODE_Specific	+,NA		0.00313177	0.00313177	DECODE	DECODE	0.0713815	11.7066	Major depressive disorder	SNX1	Proteome	PLASMA	MR	FENLAND	TwoSampleMR	0.0136187	0.0202335	0.500898		36280454	https://doi.org/10.1016/j.biopsych.2022.08.015	Lu et al Biol Psychiatry	BLOOD
SNX1	Q13596	11172	CIS	PGC3_SCZ_NoUKB	DECODE_Specific	+,NA		0.00313177	0.00313177	DECODE	DECODE	0.0713815	11.7066	Schizophrenia	SNX1	Proteome	PLASMA	MR	FENLAND	TwoSampleMR	0.126849	0.0404669	0.00172074		36280454	https://doi.org/10.1016/j.biopsych.2022.08.015	Lu et al Biol Psychiatry	BLOOD
SNX1	Q13596	11172	CIS	PGC3_SCZ_NoUKB	DECODE_Specific	+,NA		0.00313177	0.00313177	DECODE	DECODE	0.0713815	11.7066	SCZ_PGC3	SNX1	Transcriptome	DLPFC	MR	CMC+GTEX	MendelianRandomization			1.05109e-06		35460606	10.1016/j.ajhg.2022.04.004	Jiang eet all Am J Hum Genet	BRAIN
SNX1	Q13596	11172	CIS	PGC3_SCZ_NoUKB	DECODE_Specific	+,NA		0.00313177	0.00313177	DECODE	DECODE	0.0713815	11.7066	SCZ_PGC3	SNX1	Transcriptome	DLPFC	MR	CMC+GTEX	MendelianRandomization			1.08073e-06		35460606	10.1016/j.ajhg.2022.04.004	Jiang eet all Am J Hum Genet	BRAIN
SNX1	Q13596	11172	CIS	PGC3_SCZ_NoUKB	DECODE_Specific	+,NA		0.00313177	0.00313177	DECODE	DECODE	0.0713815	11.7066	SCZ_PGC3	SNX1	Transcriptome	DLPFC	MR	CMC+GTEX	MendelianRandomization			0.607686		35460606	10.1016/j.ajhg.2022.04.004	Jiang eet all Am J Hum Genet	BRAIN
SNX1	Q13596	11172	CIS	PGC3_SCZ_NoUKB	DECODE_Specific	+,NA		0.00313177	0.00313177	DECODE	DECODE	0.0713815	11.7066	SCZ_PGC3	SNX1	Transcriptome	DLPFC	MR	CMC+GTEX	EMIC			0.0122381		35460606	10.1016/j.ajhg.2022.04.004	Jiang eet all Am J Hum Genet	BRAIN
SNX1	Q13596	11172	CIS	PGC3_SCZ_NoUKB	DECODE_Specific	+,NA		0.00313177	0.00313177	DECODE	DECODE	0.0713815	11.7066	BIP_2019_Stahl_etall	SNX1	Transcriptome	DLPFC	MR	CMC+GTEX	MendelianRandomization			0.946686		35460606	10.1016/j.ajhg.2022.04.004	Jiang eet all Am J Hum Genet	BRAIN
SNX1	Q13596	11172	CIS	PGC3_SCZ_NoUKB	DECODE_Specific	+,NA		0.00313177	0.00313177	DECODE	DECODE	0.0713815	11.7066	BIP_2019_Stahl_etall	SNX1	Transcriptome	DLPFC	MR	CMC+GTEX	MendelianRandomization			0.934159		35460606	10.1016/j.ajhg.2022.04.004	Jiang eet all Am J Hum Genet	BRAIN
SNX1	Q13596	11172	CIS	PGC3_SCZ_NoUKB	DECODE_Specific	+,NA		0.00313177	0.00313177	DECODE	DECODE	0.0713815	11.7066	BIP_2019_Stahl_etall	SNX1	Transcriptome	DLPFC	MR	CMC+GTEX	MendelianRandomization			0.307326		35460606	10.1016/j.ajhg.2022.04.004	Jiang eet all Am J Hum Genet	BRAIN
SNX1	Q13596	11172	CIS	PGC3_SCZ_NoUKB	DECODE_Specific	+,NA		0.00313177	0.00313177	DECODE	DECODE	0.0713815	11.7066	BIP_2019_Stahl_etall	SNX1	Transcriptome	DLPFC	MR	CMC+GTEX	EMIC			0.0838301		35460606	10.1016/j.ajhg.2022.04.004	Jiang eet all Am J Hum Genet	BRAIN
SNX1	Q13596	11172	CIS	PGC3_SCZ_NoUKB	DECODE_Specific	+,NA		0.00313177	0.00313177	DECODE	DECODE	0.0713815	11.7066	Deepression_Wray_tall	SNX1	Transcriptome	BLOOD	MR	GTEx	TwoSampleMR	0.01	0.03	0.677		35296807	10.1038/s41380-022-01507-9	Deng et all Mol Psychiatry	BLOOD
SNX1	Q13596	11172	CIS	PGC3_SCZ_NoUKB	DECODE_Specific	+,NA		0.00313177	0.00313177	DECODE	DECODE	0.0713815	11.7066	SCZ_PGC3	SNX1	Transcriptome	DLPFC	SMR	CMC+GTEX	SMR	-0.0400025	0.0276774	0.14837		35460606	10.1016/j.ajhg.2022.04.004	Jiang eet all Am J Hum Genet	BRAIN
SNX1	Q13596	11172	CIS	PGC3_SCZ_NoUKB	DECODE_Specific	+,NA		0.00313177	0.00313177	DECODE	DECODE	0.0713815	11.7066	SCZ_PGC3	SNX1	Transcriptome_Transcriptlvel	DLPFC	SMR	CMC+GTEX	SMR	0.129602	0.0503635	0.0100725		35460606	10.1016/j.ajhg.2022.04.004	Jiang eet all Am J Hum Genet	BRAIN
SNX1	Q13596	11172	CIS	PGC3_SCZ_NoUKB	DECODE_Specific	+,NA		0.00313177	0.00313177	DECODE	DECODE	0.0713815	11.7066	SCZ.Clozuk.2018	SNX1	Transcriptome	BRAIN	SMR	PsychENCODE	SMR	-0.0280692	0.0452246	0.535		30545856	10.1126/science.aat8127	Gandal et all science	BRAIN
SNX1	Q13596	11172	CIS	PGC3_SCZ_NoUKB	DECODE_Specific	+,NA		0.00313177	0.00313177	DECODE	DECODE	0.0713815	11.7066	BD.PGC.ruderferCell2018	SNX1	Transcriptome	BRAIN	SMR	PsychENCODE	SMR	0.118879	0.0730686	0.103749		30545856	10.1126/science.aat8127	Gandal et all science	BRAIN
SNX1	Q13596	11172	CIS	PGC3_SCZ_NoUKB	DECODE_Specific	+,NA		0.00313177	0.00313177	DECODE	DECODE	0.0713815	11.7066	Depression Howard et all	SNX1	Proteiome	BRAIN DPFC	SMR	ROS/MAP	SMR	0.198142	0.33239	0.551099		33846625	10.1038/s41593-021-00832-6	Wingo Nat Neurosci	BRAIN
SNX1	Q13596	11172	CIS	PGC3_SCZ_NoUKB	DECODE_Specific	+,NA		0.00313177	0.00313177	DECODE	DECODE	0.0713815	11.7066	SCZ	SNX1	Proteiome	BLOOD	SMR	eQTLGen	SMR	0.10871	0.0341403	0.00145144		37415601	10.3389/fgene.2023.1191264	Gedik et all Front Genet	BLOOD
SNX1	Q13596	11172	CIS	PGC3_SCZ_NoUKB	DECODE_Specific	+,NA		0.00313177	0.00313177	DECODE	DECODE	0.0713815	11.7066	MDD	SNX1	Proteiome	BRAIN	SMR	BrainMeta	SMR	0.0133145	0.0178438	0.455566		37415601	10.3389/fgene.2023.1191264	Gedik et all Front Genet	BRAIN
SNX1	Q13596	11172	CIS	PGC3_SCZ_NoUKB	DECODE_Specific	+,NA		0.00313177	0.00313177	DECODE	DECODE	0.0713815	11.7066	BIP	SNX1	Proteiome	BRAIN	SMR	BrainMeta	SMR	0.0819222	0.0445492	0.0659279		37415601	10.3389/fgene.2023.1191264	Gedik et all Front Genet	BRAIN
SNX1	Q13596	11172	CIS	PGC3_SCZ_NoUKB	DECODE_Specific	+,NA		0.00313177	0.00313177	DECODE	DECODE	0.0713815	11.7066	SCZ	SNX1	Proteiome	BRAIN	SMR	BrainMeta	SMR	-0.0345705	0.0355539	0.33088		37415601	10.3389/fgene.2023.1191264	Gedik et all Front Genet	BRAIN
SNX1	Q13596	11172	CIS	PGC3_SCZ_NoUKB	DECODE_Specific	+,NA		0.00313177	0.00313177	DECODE	DECODE	0.0713815	11.7066	MDD	SNX1	Proteiome	BLOOD	SMR	eQTLGen	SMR	0.00942903	0.0181065	0.602538		37415601	10.3389/fgene.2023.1191264	Gedik et all Front Genet	BLOOD
SNX1	Q13596	11172	CIS	PGC3_SCZ_NoUKB	DECODE_Specific	+,NA		0.00313177	0.00313177	DECODE	DECODE	0.0713815	11.7066	BIP	SNX1	Proteiome	BLOOD	SMR	eQTLGen	SMR	-0.0173516	0.0403605	0.667258		37415601	10.3389/fgene.2023.1191264	Gedik et all Front Genet	BLOOD
SNX1	Q13596	11172	CIS	PGC3_SCZ_NoUKB	DECODE_Specific	+,NA		0.00313177	0.00313177	DECODE	DECODE	0.0713815	11.7066	SCZ	SNX1	Proteiome	BLOOD	SMR	deCODE	SMR	0.229711	0.0757146	0.00241409		37415601	10.3389/fgene.2023.1191264	Gedik et all Front Genet	BLOOD
SNX1	Q13596	11172	CIS	PGC3_SCZ_NoUKB	DECODE_Specific	+,NA		0.00313177	0.00313177	DECODE	DECODE	0.0713815	11.7066	MDD	SNX1	Proteiome	BRAIN	SMR	Wingo et al., 2022, in 722 samples	SMR	0.0110535	0.0183767	0.547508		37415601	10.3389/fgene.2023.1191264	Gedik et all Front Genet	BRAIN
SNX1	Q13596	11172	CIS	PGC3_SCZ_NoUKB	DECODE_Specific	+,NA		0.00313177	0.00313177	DECODE	DECODE	0.0713815	11.7066	BIP	SNX1	Proteiome	BRAIN	SMR	Wingo et al., 2022, in 722 samples	SMR	0.0531881	0.0407964	0.192321		37415601	10.3389/fgene.2023.1191264	Gedik et all Front Genet	BRAIN
SNX1	Q13596	11172	CIS	PGC3_SCZ_NoUKB	DECODE_Specific	+,NA		0.00313177	0.00313177	DECODE	DECODE	0.0713815	11.7066	SCZ	SNX1	Proteiome	BRAIN	SMR	Wingo et al., 2022, in 722 samples	SMR	-0.0445386	0.0334377	0.182864		37415601	10.3389/fgene.2023.1191264	Gedik et all Front Genet	BRAIN
SNX1	Q13596	11172	CIS	PGC3_SCZ_NoUKB	DECODE_Specific	+,NA		0.00313177	0.00313177	DECODE	DECODE	0.0713815	11.7066	MDD	SNX1	Proteiome	BLOOD	SMR	deCODE	SMR	0.0119293	0.0364852	0.743695		37415601	10.3389/fgene.2023.1191264	Gedik et all Front Genet	BLOOD
SNX1	Q13596	11172	CIS	PGC3_SCZ_NoUKB	DECODE_Specific	+,NA		0.00313177	0.00313177	DECODE	DECODE	0.0713815	11.7066	BIP	SNX1	Proteiome	BLOOD	SMR	deCODE	SMR	0.120669	0.0850459	0.155939		37415601	10.3389/fgene.2023.1191264	Gedik et all Front Genet	BLOOD
SNX1	Q13596	11172	CIS	PGC3_SCZ_NoUKB	DECODE_Specific	+,NA		0.00313177	0.00313177	DECODE	DECODE	0.0713815	11.7066	SCZ	SNX1	Transcriptome	BRAIN_DLPFC	TWAS	CMC	FUSION	-0.9148		0.36		31691811	10.1093/hmg/ddz253	Hall et al Hum Mol Genet	BRAIN
SNX1	Q13596	11172	CIS	PGC3_SCZ_NoUKB	DECODE_Specific	+,NA		0.00313177	0.00313177	DECODE	DECODE	0.0713815	11.7066	SCZ.Clozuk.2018	SNX1	Transcriptome	BRAIN	TWAS	PsychENCODE	FUSION	-2.36471		0.018		30545856	10.1126/science.aat8127	Gandal et all science	BRAIN
SNX1	Q13596	11172	CIS	PGC3_SCZ_NoUKB	DECODE_Specific	+,NA		0.00313177	0.00313177	DECODE	DECODE	0.0713815	11.7066	BD.PGC.ruderferCell2018	SNX1	Transcriptome	BRAIN	TWAS	PsychENCODE	FUSION	2.46243		0.0138		30545856	10.1126/science.aat8127	Gandal et all science	BRAIN
SNX1	Q13596	11172	CIS	PGC3_SCZ_NoUKB	DECODE_Specific	+,NA		0.00313177	0.00313177	DECODE	DECODE	0.0713815	11.7066	Depression Howard et all	SNX1	Proteiome	BRAIN DPFC	PWAS	ROS/MAP	FUSION	0.7671		0.44303		33846625	10.1038/s41593-021-00832-6	Wingo Nat Neurosci	BRAIN
SNX1	Q13596	11172	CIS	Depression_iPSYCH_2023	DECODE_Specific	+,NA		0.128722	0.128722	DECODE	DECODE	0.850111	481.163	SCZ	SNX1	Proteome	PLASMA	MR	deCODE	TwoSampleMR	0.213134	0.0734113	0.00369272		37085628	10.1007/s00439-023-02562-0	Dang et al Human Genetics	BLOOD
SNX1	Q13596	11172	CIS	Depression_iPSYCH_2023	DECODE_Specific	+,NA		0.128722	0.128722	DECODE	DECODE	0.850111	481.163	BIP	SNX1	Proteome	PLASMA	MR	deCODE	TwoSampleMR	0.120669	0.0846524	0.154025		37085628	10.1007/s00439-023-02562-0	Dang et al Human Genetics	BLOOD
SNX1	Q13596	11172	CIS	Depression_iPSYCH_2023	DECODE_Specific	+,NA		0.128722	0.128722	DECODE	DECODE	0.850111	481.163	MDD	SNX1	Proteome	PLASMA	MR	deCODE	TwoSampleMR	0.020046	0.0292816	0.4936		37085628	10.1007/s00439-023-02562-0	Dang et al Human Genetics	BLOOD
SNX1	Q13596	11172	CIS	Depression_iPSYCH_2023	DECODE_Specific	+,NA		0.128722	0.128722	DECODE	DECODE	0.850111	481.163	Bipolar disorder	SNX1	Proteome	PLASMA	MR	FENLAND	TwoSampleMR	0.0627792	0.0465629	0.177573		36280454	https://doi.org/10.1016/j.biopsych.2022.08.015	Lu et al Biol Psychiatry	BLOOD
SNX1	Q13596	11172	CIS	Depression_iPSYCH_2023	DECODE_Specific	+,NA		0.128722	0.128722	DECODE	DECODE	0.850111	481.163	Major depressive disorder	SNX1	Proteome	PLASMA	MR	FENLAND	TwoSampleMR	0.0136187	0.0202335	0.500898		36280454	https://doi.org/10.1016/j.biopsych.2022.08.015	Lu et al Biol Psychiatry	BLOOD
SNX1	Q13596	11172	CIS	Depression_iPSYCH_2023	DECODE_Specific	+,NA		0.128722	0.128722	DECODE	DECODE	0.850111	481.163	Schizophrenia	SNX1	Proteome	PLASMA	MR	FENLAND	TwoSampleMR	0.126849	0.0404669	0.00172074		36280454	https://doi.org/10.1016/j.biopsych.2022.08.015	Lu et al Biol Psychiatry	BLOOD
SNX1	Q13596	11172	CIS	Depression_iPSYCH_2023	DECODE_Specific	+,NA		0.128722	0.128722	DECODE	DECODE	0.850111	481.163	SCZ_PGC3	SNX1	Transcriptome	DLPFC	MR	CMC+GTEX	MendelianRandomization			1.05109e-06		35460606	10.1016/j.ajhg.2022.04.004	Jiang eet all Am J Hum Genet	BRAIN
SNX1	Q13596	11172	CIS	Depression_iPSYCH_2023	DECODE_Specific	+,NA		0.128722	0.128722	DECODE	DECODE	0.850111	481.163	SCZ_PGC3	SNX1	Transcriptome	DLPFC	MR	CMC+GTEX	MendelianRandomization			1.08073e-06		35460606	10.1016/j.ajhg.2022.04.004	Jiang eet all Am J Hum Genet	BRAIN
SNX1	Q13596	11172	CIS	Depression_iPSYCH_2023	DECODE_Specific	+,NA		0.128722	0.128722	DECODE	DECODE	0.850111	481.163	SCZ_PGC3	SNX1	Transcriptome	DLPFC	MR	CMC+GTEX	MendelianRandomization			0.607686		35460606	10.1016/j.ajhg.2022.04.004	Jiang eet all Am J Hum Genet	BRAIN
SNX1	Q13596	11172	CIS	Depression_iPSYCH_2023	DECODE_Specific	+,NA		0.128722	0.128722	DECODE	DECODE	0.850111	481.163	SCZ_PGC3	SNX1	Transcriptome	DLPFC	MR	CMC+GTEX	EMIC			0.0122381		35460606	10.1016/j.ajhg.2022.04.004	Jiang eet all Am J Hum Genet	BRAIN
SNX1	Q13596	11172	CIS	Depression_iPSYCH_2023	DECODE_Specific	+,NA		0.128722	0.128722	DECODE	DECODE	0.850111	481.163	BIP_2019_Stahl_etall	SNX1	Transcriptome	DLPFC	MR	CMC+GTEX	MendelianRandomization			0.946686		35460606	10.1016/j.ajhg.2022.04.004	Jiang eet all Am J Hum Genet	BRAIN
SNX1	Q13596	11172	CIS	Depression_iPSYCH_2023	DECODE_Specific	+,NA		0.128722	0.128722	DECODE	DECODE	0.850111	481.163	BIP_2019_Stahl_etall	SNX1	Transcriptome	DLPFC	MR	CMC+GTEX	MendelianRandomization			0.934159		35460606	10.1016/j.ajhg.2022.04.004	Jiang eet all Am J Hum Genet	BRAIN
SNX1	Q13596	11172	CIS	Depression_iPSYCH_2023	DECODE_Specific	+,NA		0.128722	0.128722	DECODE	DECODE	0.850111	481.163	BIP_2019_Stahl_etall	SNX1	Transcriptome	DLPFC	MR	CMC+GTEX	MendelianRandomization			0.307326		35460606	10.1016/j.ajhg.2022.04.004	Jiang eet all Am J Hum Genet	BRAIN
SNX1	Q13596	11172	CIS	Depression_iPSYCH_2023	DECODE_Specific	+,NA		0.128722	0.128722	DECODE	DECODE	0.850111	481.163	BIP_2019_Stahl_etall	SNX1	Transcriptome	DLPFC	MR	CMC+GTEX	EMIC			0.0838301		35460606	10.1016/j.ajhg.2022.04.004	Jiang eet all Am J Hum Genet	BRAIN
SNX1	Q13596	11172	CIS	Depression_iPSYCH_2023	DECODE_Specific	+,NA		0.128722	0.128722	DECODE	DECODE	0.850111	481.163	Deepression_Wray_tall	SNX1	Transcriptome	BLOOD	MR	GTEx	TwoSampleMR	0.01	0.03	0.677		35296807	10.1038/s41380-022-01507-9	Deng et all Mol Psychiatry	BLOOD
SNX1	Q13596	11172	CIS	Depression_iPSYCH_2023	DECODE_Specific	+,NA		0.128722	0.128722	DECODE	DECODE	0.850111	481.163	SCZ_PGC3	SNX1	Transcriptome	DLPFC	SMR	CMC+GTEX	SMR	-0.0400025	0.0276774	0.14837		35460606	10.1016/j.ajhg.2022.04.004	Jiang eet all Am J Hum Genet	BRAIN
SNX1	Q13596	11172	CIS	Depression_iPSYCH_2023	DECODE_Specific	+,NA		0.128722	0.128722	DECODE	DECODE	0.850111	481.163	SCZ_PGC3	SNX1	Transcriptome_Transcriptlvel	DLPFC	SMR	CMC+GTEX	SMR	0.129602	0.0503635	0.0100725		35460606	10.1016/j.ajhg.2022.04.004	Jiang eet all Am J Hum Genet	BRAIN
SNX1	Q13596	11172	CIS	Depression_iPSYCH_2023	DECODE_Specific	+,NA		0.128722	0.128722	DECODE	DECODE	0.850111	481.163	SCZ.Clozuk.2018	SNX1	Transcriptome	BRAIN	SMR	PsychENCODE	SMR	-0.0280692	0.0452246	0.535		30545856	10.1126/science.aat8127	Gandal et all science	BRAIN
SNX1	Q13596	11172	CIS	Depression_iPSYCH_2023	DECODE_Specific	+,NA		0.128722	0.128722	DECODE	DECODE	0.850111	481.163	BD.PGC.ruderferCell2018	SNX1	Transcriptome	BRAIN	SMR	PsychENCODE	SMR	0.118879	0.0730686	0.103749		30545856	10.1126/science.aat8127	Gandal et all science	BRAIN
SNX1	Q13596	11172	CIS	Depression_iPSYCH_2023	DECODE_Specific	+,NA		0.128722	0.128722	DECODE	DECODE	0.850111	481.163	Depression Howard et all	SNX1	Proteiome	BRAIN DPFC	SMR	ROS/MAP	SMR	0.198142	0.33239	0.551099		33846625	10.1038/s41593-021-00832-6	Wingo Nat Neurosci	BRAIN
SNX1	Q13596	11172	CIS	Depression_iPSYCH_2023	DECODE_Specific	+,NA		0.128722	0.128722	DECODE	DECODE	0.850111	481.163	SCZ	SNX1	Proteiome	BLOOD	SMR	eQTLGen	SMR	0.10871	0.0341403	0.00145144		37415601	10.3389/fgene.2023.1191264	Gedik et all Front Genet	BLOOD
SNX1	Q13596	11172	CIS	Depression_iPSYCH_2023	DECODE_Specific	+,NA		0.128722	0.128722	DECODE	DECODE	0.850111	481.163	MDD	SNX1	Proteiome	BRAIN	SMR	BrainMeta	SMR	0.0133145	0.0178438	0.455566		37415601	10.3389/fgene.2023.1191264	Gedik et all Front Genet	BRAIN
SNX1	Q13596	11172	CIS	Depression_iPSYCH_2023	DECODE_Specific	+,NA		0.128722	0.128722	DECODE	DECODE	0.850111	481.163	BIP	SNX1	Proteiome	BRAIN	SMR	BrainMeta	SMR	0.0819222	0.0445492	0.0659279		37415601	10.3389/fgene.2023.1191264	Gedik et all Front Genet	BRAIN
SNX1	Q13596	11172	CIS	Depression_iPSYCH_2023	DECODE_Specific	+,NA		0.128722	0.128722	DECODE	DECODE	0.850111	481.163	SCZ	SNX1	Proteiome	BRAIN	SMR	BrainMeta	SMR	-0.0345705	0.0355539	0.33088		37415601	10.3389/fgene.2023.1191264	Gedik et all Front Genet	BRAIN
SNX1	Q13596	11172	CIS	Depression_iPSYCH_2023	DECODE_Specific	+,NA		0.128722	0.128722	DECODE	DECODE	0.850111	481.163	MDD	SNX1	Proteiome	BLOOD	SMR	eQTLGen	SMR	0.00942903	0.0181065	0.602538		37415601	10.3389/fgene.2023.1191264	Gedik et all Front Genet	BLOOD
SNX1	Q13596	11172	CIS	Depression_iPSYCH_2023	DECODE_Specific	+,NA		0.128722	0.128722	DECODE	DECODE	0.850111	481.163	BIP	SNX1	Proteiome	BLOOD	SMR	eQTLGen	SMR	-0.0173516	0.0403605	0.667258		37415601	10.3389/fgene.2023.1191264	Gedik et all Front Genet	BLOOD
SNX1	Q13596	11172	CIS	Depression_iPSYCH_2023	DECODE_Specific	+,NA		0.128722	0.128722	DECODE	DECODE	0.850111	481.163	SCZ	SNX1	Proteiome	BLOOD	SMR	deCODE	SMR	0.229711	0.0757146	0.00241409		37415601	10.3389/fgene.2023.1191264	Gedik et all Front Genet	BLOOD
SNX1	Q13596	11172	CIS	Depression_iPSYCH_2023	DECODE_Specific	+,NA		0.128722	0.128722	DECODE	DECODE	0.850111	481.163	MDD	SNX1	Proteiome	BRAIN	SMR	Wingo et al., 2022, in 722 samples	SMR	0.0110535	0.0183767	0.547508		37415601	10.3389/fgene.2023.1191264	Gedik et all Front Genet	BRAIN
SNX1	Q13596	11172	CIS	Depression_iPSYCH_2023	DECODE_Specific	+,NA		0.128722	0.128722	DECODE	DECODE	0.850111	481.163	BIP	SNX1	Proteiome	BRAIN	SMR	Wingo et al., 2022, in 722 samples	SMR	0.0531881	0.0407964	0.192321		37415601	10.3389/fgene.2023.1191264	Gedik et all Front Genet	BRAIN
SNX1	Q13596	11172	CIS	Depression_iPSYCH_2023	DECODE_Specific	+,NA		0.128722	0.128722	DECODE	DECODE	0.850111	481.163	SCZ	SNX1	Proteiome	BRAIN	SMR	Wingo et al., 2022, in 722 samples	SMR	-0.0445386	0.0334377	0.182864		37415601	10.3389/fgene.2023.1191264	Gedik et all Front Genet	BRAIN
SNX1	Q13596	11172	CIS	Depression_iPSYCH_2023	DECODE_Specific	+,NA		0.128722	0.128722	DECODE	DECODE	0.850111	481.163	MDD	SNX1	Proteiome	BLOOD	SMR	deCODE	SMR	0.0119293	0.0364852	0.743695		37415601	10.3389/fgene.2023.1191264	Gedik et all Front Genet	BLOOD
SNX1	Q13596	11172	CIS	Depression_iPSYCH_2023	DECODE_Specific	+,NA		0.128722	0.128722	DECODE	DECODE	0.850111	481.163	BIP	SNX1	Proteiome	BLOOD	SMR	deCODE	SMR	0.120669	0.0850459	0.155939		37415601	10.3389/fgene.2023.1191264	Gedik et all Front Genet	BLOOD
SNX1	Q13596	11172	CIS	Depression_iPSYCH_2023	DECODE_Specific	+,NA		0.128722	0.128722	DECODE	DECODE	0.850111	481.163	SCZ	SNX1	Transcriptome	BRAIN_DLPFC	TWAS	CMC	FUSION	-0.9148		0.36		31691811	10.1093/hmg/ddz253	Hall et al Hum Mol Genet	BRAIN
SNX1	Q13596	11172	CIS	Depression_iPSYCH_2023	DECODE_Specific	+,NA		0.128722	0.128722	DECODE	DECODE	0.850111	481.163	SCZ.Clozuk.2018	SNX1	Transcriptome	BRAIN	TWAS	PsychENCODE	FUSION	-2.36471		0.018		30545856	10.1126/science.aat8127	Gandal et all science	BRAIN
SNX1	Q13596	11172	CIS	Depression_iPSYCH_2023	DECODE_Specific	+,NA		0.128722	0.128722	DECODE	DECODE	0.850111	481.163	BD.PGC.ruderferCell2018	SNX1	Transcriptome	BRAIN	TWAS	PsychENCODE	FUSION	2.46243		0.0138		30545856	10.1126/science.aat8127	Gandal et all science	BRAIN
SNX1	Q13596	11172	CIS	Depression_iPSYCH_2023	DECODE_Specific	+,NA		0.128722	0.128722	DECODE	DECODE	0.850111	481.163	Depression Howard et all	SNX1	Proteiome	BRAIN DPFC	PWAS	ROS/MAP	FUSION	0.7671		0.44303		33846625	10.1038/s41593-021-00832-6	Wingo Nat Neurosci	BRAIN
SNX1	Q13596	11172	CIS	BIP_PGC3_noukb	DECODE_Specific	+,NA		0.227447	0.227447	DECODE	DECODE	0.8649	850.196	SCZ	SNX1	Proteome	PLASMA	MR	deCODE	TwoSampleMR	0.213134	0.0734113	0.00369272		37085628	10.1007/s00439-023-02562-0	Dang et al Human Genetics	BLOOD
SNX1	Q13596	11172	CIS	BIP_PGC3_noukb	DECODE_Specific	+,NA		0.227447	0.227447	DECODE	DECODE	0.8649	850.196	BIP	SNX1	Proteome	PLASMA	MR	deCODE	TwoSampleMR	0.120669	0.0846524	0.154025		37085628	10.1007/s00439-023-02562-0	Dang et al Human Genetics	BLOOD
SNX1	Q13596	11172	CIS	BIP_PGC3_noukb	DECODE_Specific	+,NA		0.227447	0.227447	DECODE	DECODE	0.8649	850.196	MDD	SNX1	Proteome	PLASMA	MR	deCODE	TwoSampleMR	0.020046	0.0292816	0.4936		37085628	10.1007/s00439-023-02562-0	Dang et al Human Genetics	BLOOD
SNX1	Q13596	11172	CIS	BIP_PGC3_noukb	DECODE_Specific	+,NA		0.227447	0.227447	DECODE	DECODE	0.8649	850.196	Bipolar disorder	SNX1	Proteome	PLASMA	MR	FENLAND	TwoSampleMR	0.0627792	0.0465629	0.177573		36280454	https://doi.org/10.1016/j.biopsych.2022.08.015	Lu et al Biol Psychiatry	BLOOD
SNX1	Q13596	11172	CIS	BIP_PGC3_noukb	DECODE_Specific	+,NA		0.227447	0.227447	DECODE	DECODE	0.8649	850.196	Major depressive disorder	SNX1	Proteome	PLASMA	MR	FENLAND	TwoSampleMR	0.0136187	0.0202335	0.500898		36280454	https://doi.org/10.1016/j.biopsych.2022.08.015	Lu et al Biol Psychiatry	BLOOD
SNX1	Q13596	11172	CIS	BIP_PGC3_noukb	DECODE_Specific	+,NA		0.227447	0.227447	DECODE	DECODE	0.8649	850.196	Schizophrenia	SNX1	Proteome	PLASMA	MR	FENLAND	TwoSampleMR	0.126849	0.0404669	0.00172074		36280454	https://doi.org/10.1016/j.biopsych.2022.08.015	Lu et al Biol Psychiatry	BLOOD
SNX1	Q13596	11172	CIS	BIP_PGC3_noukb	DECODE_Specific	+,NA		0.227447	0.227447	DECODE	DECODE	0.8649	850.196	SCZ_PGC3	SNX1	Transcriptome	DLPFC	MR	CMC+GTEX	MendelianRandomization			1.05109e-06		35460606	10.1016/j.ajhg.2022.04.004	Jiang eet all Am J Hum Genet	BRAIN
SNX1	Q13596	11172	CIS	BIP_PGC3_noukb	DECODE_Specific	+,NA		0.227447	0.227447	DECODE	DECODE	0.8649	850.196	SCZ_PGC3	SNX1	Transcriptome	DLPFC	MR	CMC+GTEX	MendelianRandomization			1.08073e-06		35460606	10.1016/j.ajhg.2022.04.004	Jiang eet all Am J Hum Genet	BRAIN
SNX1	Q13596	11172	CIS	BIP_PGC3_noukb	DECODE_Specific	+,NA		0.227447	0.227447	DECODE	DECODE	0.8649	850.196	SCZ_PGC3	SNX1	Transcriptome	DLPFC	MR	CMC+GTEX	MendelianRandomization			0.607686		35460606	10.1016/j.ajhg.2022.04.004	Jiang eet all Am J Hum Genet	BRAIN
SNX1	Q13596	11172	CIS	BIP_PGC3_noukb	DECODE_Specific	+,NA		0.227447	0.227447	DECODE	DECODE	0.8649	850.196	SCZ_PGC3	SNX1	Transcriptome	DLPFC	MR	CMC+GTEX	EMIC			0.0122381		35460606	10.1016/j.ajhg.2022.04.004	Jiang eet all Am J Hum Genet	BRAIN
SNX1	Q13596	11172	CIS	BIP_PGC3_noukb	DECODE_Specific	+,NA		0.227447	0.227447	DECODE	DECODE	0.8649	850.196	BIP_2019_Stahl_etall	SNX1	Transcriptome	DLPFC	MR	CMC+GTEX	MendelianRandomization			0.946686		35460606	10.1016/j.ajhg.2022.04.004	Jiang eet all Am J Hum Genet	BRAIN
SNX1	Q13596	11172	CIS	BIP_PGC3_noukb	DECODE_Specific	+,NA		0.227447	0.227447	DECODE	DECODE	0.8649	850.196	BIP_2019_Stahl_etall	SNX1	Transcriptome	DLPFC	MR	CMC+GTEX	MendelianRandomization			0.934159		35460606	10.1016/j.ajhg.2022.04.004	Jiang eet all Am J Hum Genet	BRAIN
SNX1	Q13596	11172	CIS	BIP_PGC3_noukb	DECODE_Specific	+,NA		0.227447	0.227447	DECODE	DECODE	0.8649	850.196	BIP_2019_Stahl_etall	SNX1	Transcriptome	DLPFC	MR	CMC+GTEX	MendelianRandomization			0.307326		35460606	10.1016/j.ajhg.2022.04.004	Jiang eet all Am J Hum Genet	BRAIN
SNX1	Q13596	11172	CIS	BIP_PGC3_noukb	DECODE_Specific	+,NA		0.227447	0.227447	DECODE	DECODE	0.8649	850.196	BIP_2019_Stahl_etall	SNX1	Transcriptome	DLPFC	MR	CMC+GTEX	EMIC			0.0838301		35460606	10.1016/j.ajhg.2022.04.004	Jiang eet all Am J Hum Genet	BRAIN
SNX1	Q13596	11172	CIS	BIP_PGC3_noukb	DECODE_Specific	+,NA		0.227447	0.227447	DECODE	DECODE	0.8649	850.196	Deepression_Wray_tall	SNX1	Transcriptome	BLOOD	MR	GTEx	TwoSampleMR	0.01	0.03	0.677		35296807	10.1038/s41380-022-01507-9	Deng et all Mol Psychiatry	BLOOD
SNX1	Q13596	11172	CIS	BIP_PGC3_noukb	DECODE_Specific	+,NA		0.227447	0.227447	DECODE	DECODE	0.8649	850.196	SCZ_PGC3	SNX1	Transcriptome	DLPFC	SMR	CMC+GTEX	SMR	-0.0400025	0.0276774	0.14837		35460606	10.1016/j.ajhg.2022.04.004	Jiang eet all Am J Hum Genet	BRAIN
SNX1	Q13596	11172	CIS	BIP_PGC3_noukb	DECODE_Specific	+,NA		0.227447	0.227447	DECODE	DECODE	0.8649	850.196	SCZ_PGC3	SNX1	Transcriptome_Transcriptlvel	DLPFC	SMR	CMC+GTEX	SMR	0.129602	0.0503635	0.0100725		35460606	10.1016/j.ajhg.2022.04.004	Jiang eet all Am J Hum Genet	BRAIN
SNX1	Q13596	11172	CIS	BIP_PGC3_noukb	DECODE_Specific	+,NA		0.227447	0.227447	DECODE	DECODE	0.8649	850.196	SCZ.Clozuk.2018	SNX1	Transcriptome	BRAIN	SMR	PsychENCODE	SMR	-0.0280692	0.0452246	0.535		30545856	10.1126/science.aat8127	Gandal et all science	BRAIN
SNX1	Q13596	11172	CIS	BIP_PGC3_noukb	DECODE_Specific	+,NA		0.227447	0.227447	DECODE	DECODE	0.8649	850.196	BD.PGC.ruderferCell2018	SNX1	Transcriptome	BRAIN	SMR	PsychENCODE	SMR	0.118879	0.0730686	0.103749		30545856	10.1126/science.aat8127	Gandal et all science	BRAIN
SNX1	Q13596	11172	CIS	BIP_PGC3_noukb	DECODE_Specific	+,NA		0.227447	0.227447	DECODE	DECODE	0.8649	850.196	Depression Howard et all	SNX1	Proteiome	BRAIN DPFC	SMR	ROS/MAP	SMR	0.198142	0.33239	0.551099		33846625	10.1038/s41593-021-00832-6	Wingo Nat Neurosci	BRAIN
SNX1	Q13596	11172	CIS	BIP_PGC3_noukb	DECODE_Specific	+,NA		0.227447	0.227447	DECODE	DECODE	0.8649	850.196	SCZ	SNX1	Proteiome	BLOOD	SMR	eQTLGen	SMR	0.10871	0.0341403	0.00145144		37415601	10.3389/fgene.2023.1191264	Gedik et all Front Genet	BLOOD
SNX1	Q13596	11172	CIS	BIP_PGC3_noukb	DECODE_Specific	+,NA		0.227447	0.227447	DECODE	DECODE	0.8649	850.196	MDD	SNX1	Proteiome	BRAIN	SMR	BrainMeta	SMR	0.0133145	0.0178438	0.455566		37415601	10.3389/fgene.2023.1191264	Gedik et all Front Genet	BRAIN
SNX1	Q13596	11172	CIS	BIP_PGC3_noukb	DECODE_Specific	+,NA		0.227447	0.227447	DECODE	DECODE	0.8649	850.196	BIP	SNX1	Proteiome	BRAIN	SMR	BrainMeta	SMR	0.0819222	0.0445492	0.0659279		37415601	10.3389/fgene.2023.1191264	Gedik et all Front Genet	BRAIN
SNX1	Q13596	11172	CIS	BIP_PGC3_noukb	DECODE_Specific	+,NA		0.227447	0.227447	DECODE	DECODE	0.8649	850.196	SCZ	SNX1	Proteiome	BRAIN	SMR	BrainMeta	SMR	-0.0345705	0.0355539	0.33088		37415601	10.3389/fgene.2023.1191264	Gedik et all Front Genet	BRAIN
SNX1	Q13596	11172	CIS	BIP_PGC3_noukb	DECODE_Specific	+,NA		0.227447	0.227447	DECODE	DECODE	0.8649	850.196	MDD	SNX1	Proteiome	BLOOD	SMR	eQTLGen	SMR	0.00942903	0.0181065	0.602538		37415601	10.3389/fgene.2023.1191264	Gedik et all Front Genet	BLOOD
SNX1	Q13596	11172	CIS	BIP_PGC3_noukb	DECODE_Specific	+,NA		0.227447	0.227447	DECODE	DECODE	0.8649	850.196	BIP	SNX1	Proteiome	BLOOD	SMR	eQTLGen	SMR	-0.0173516	0.0403605	0.667258		37415601	10.3389/fgene.2023.1191264	Gedik et all Front Genet	BLOOD
SNX1	Q13596	11172	CIS	BIP_PGC3_noukb	DECODE_Specific	+,NA		0.227447	0.227447	DECODE	DECODE	0.8649	850.196	SCZ	SNX1	Proteiome	BLOOD	SMR	deCODE	SMR	0.229711	0.0757146	0.00241409		37415601	10.3389/fgene.2023.1191264	Gedik et all Front Genet	BLOOD
SNX1	Q13596	11172	CIS	BIP_PGC3_noukb	DECODE_Specific	+,NA		0.227447	0.227447	DECODE	DECODE	0.8649	850.196	MDD	SNX1	Proteiome	BRAIN	SMR	Wingo et al., 2022, in 722 samples	SMR	0.0110535	0.0183767	0.547508		37415601	10.3389/fgene.2023.1191264	Gedik et all Front Genet	BRAIN
SNX1	Q13596	11172	CIS	BIP_PGC3_noukb	DECODE_Specific	+,NA		0.227447	0.227447	DECODE	DECODE	0.8649	850.196	BIP	SNX1	Proteiome	BRAIN	SMR	Wingo et al., 2022, in 722 samples	SMR	0.0531881	0.0407964	0.192321		37415601	10.3389/fgene.2023.1191264	Gedik et all Front Genet	BRAIN
SNX1	Q13596	11172	CIS	BIP_PGC3_noukb	DECODE_Specific	+,NA		0.227447	0.227447	DECODE	DECODE	0.8649	850.196	SCZ	SNX1	Proteiome	BRAIN	SMR	Wingo et al., 2022, in 722 samples	SMR	-0.0445386	0.0334377	0.182864		37415601	10.3389/fgene.2023.1191264	Gedik et all Front Genet	BRAIN
SNX1	Q13596	11172	CIS	BIP_PGC3_noukb	DECODE_Specific	+,NA		0.227447	0.227447	DECODE	DECODE	0.8649	850.196	MDD	SNX1	Proteiome	BLOOD	SMR	deCODE	SMR	0.0119293	0.0364852	0.743695		37415601	10.3389/fgene.2023.1191264	Gedik et all Front Genet	BLOOD
SNX1	Q13596	11172	CIS	BIP_PGC3_noukb	DECODE_Specific	+,NA		0.227447	0.227447	DECODE	DECODE	0.8649	850.196	BIP	SNX1	Proteiome	BLOOD	SMR	deCODE	SMR	0.120669	0.0850459	0.155939		37415601	10.3389/fgene.2023.1191264	Gedik et all Front Genet	BLOOD
SNX1	Q13596	11172	CIS	BIP_PGC3_noukb	DECODE_Specific	+,NA		0.227447	0.227447	DECODE	DECODE	0.8649	850.196	SCZ	SNX1	Transcriptome	BRAIN_DLPFC	TWAS	CMC	FUSION	-0.9148		0.36		31691811	10.1093/hmg/ddz253	Hall et al Hum Mol Genet	BRAIN
SNX1	Q13596	11172	CIS	BIP_PGC3_noukb	DECODE_Specific	+,NA		0.227447	0.227447	DECODE	DECODE	0.8649	850.196	SCZ.Clozuk.2018	SNX1	Transcriptome	BRAIN	TWAS	PsychENCODE	FUSION	-2.36471		0.018		30545856	10.1126/science.aat8127	Gandal et all science	BRAIN
SNX1	Q13596	11172	CIS	BIP_PGC3_noukb	DECODE_Specific	+,NA		0.227447	0.227447	DECODE	DECODE	0.8649	850.196	BD.PGC.ruderferCell2018	SNX1	Transcriptome	BRAIN	TWAS	PsychENCODE	FUSION	2.46243		0.0138		30545856	10.1126/science.aat8127	Gandal et all science	BRAIN
SNX1	Q13596	11172	CIS	BIP_PGC3_noukb	DECODE_Specific	+,NA		0.227447	0.227447	DECODE	DECODE	0.8649	850.196	Depression Howard et all	SNX1	Proteiome	BRAIN DPFC	PWAS	ROS/MAP	FUSION	0.7671		0.44303		33846625	10.1038/s41593-021-00832-6	Wingo Nat Neurosci	BRAIN
SNX1	Q13596	11172	CIS	Cognition_Meta	DECODE_Specific	-,NA		0.739953	0.739953	DECODE	DECODE	1.33363	2765.95	SCZ	SNX1	Proteome	PLASMA	MR	deCODE	TwoSampleMR	0.213134	0.0734113	0.00369272		37085628	10.1007/s00439-023-02562-0	Dang et al Human Genetics	BLOOD
SNX1	Q13596	11172	CIS	Cognition_Meta	DECODE_Specific	-,NA		0.739953	0.739953	DECODE	DECODE	1.33363	2765.95	BIP	SNX1	Proteome	PLASMA	MR	deCODE	TwoSampleMR	0.120669	0.0846524	0.154025		37085628	10.1007/s00439-023-02562-0	Dang et al Human Genetics	BLOOD
SNX1	Q13596	11172	CIS	Cognition_Meta	DECODE_Specific	-,NA		0.739953	0.739953	DECODE	DECODE	1.33363	2765.95	MDD	SNX1	Proteome	PLASMA	MR	deCODE	TwoSampleMR	0.020046	0.0292816	0.4936		37085628	10.1007/s00439-023-02562-0	Dang et al Human Genetics	BLOOD
SNX1	Q13596	11172	CIS	Cognition_Meta	DECODE_Specific	-,NA		0.739953	0.739953	DECODE	DECODE	1.33363	2765.95	Bipolar disorder	SNX1	Proteome	PLASMA	MR	FENLAND	TwoSampleMR	0.0627792	0.0465629	0.177573		36280454	https://doi.org/10.1016/j.biopsych.2022.08.015	Lu et al Biol Psychiatry	BLOOD
SNX1	Q13596	11172	CIS	Cognition_Meta	DECODE_Specific	-,NA		0.739953	0.739953	DECODE	DECODE	1.33363	2765.95	Major depressive disorder	SNX1	Proteome	PLASMA	MR	FENLAND	TwoSampleMR	0.0136187	0.0202335	0.500898		36280454	https://doi.org/10.1016/j.biopsych.2022.08.015	Lu et al Biol Psychiatry	BLOOD
SNX1	Q13596	11172	CIS	Cognition_Meta	DECODE_Specific	-,NA		0.739953	0.739953	DECODE	DECODE	1.33363	2765.95	Schizophrenia	SNX1	Proteome	PLASMA	MR	FENLAND	TwoSampleMR	0.126849	0.0404669	0.00172074		36280454	https://doi.org/10.1016/j.biopsych.2022.08.015	Lu et al Biol Psychiatry	BLOOD
SNX1	Q13596	11172	CIS	Cognition_Meta	DECODE_Specific	-,NA		0.739953	0.739953	DECODE	DECODE	1.33363	2765.95	SCZ_PGC3	SNX1	Transcriptome	DLPFC	MR	CMC+GTEX	MendelianRandomization			1.05109e-06		35460606	10.1016/j.ajhg.2022.04.004	Jiang eet all Am J Hum Genet	BRAIN
SNX1	Q13596	11172	CIS	Cognition_Meta	DECODE_Specific	-,NA		0.739953	0.739953	DECODE	DECODE	1.33363	2765.95	SCZ_PGC3	SNX1	Transcriptome	DLPFC	MR	CMC+GTEX	MendelianRandomization			1.08073e-06		35460606	10.1016/j.ajhg.2022.04.004	Jiang eet all Am J Hum Genet	BRAIN
SNX1	Q13596	11172	CIS	Cognition_Meta	DECODE_Specific	-,NA		0.739953	0.739953	DECODE	DECODE	1.33363	2765.95	SCZ_PGC3	SNX1	Transcriptome	DLPFC	MR	CMC+GTEX	MendelianRandomization			0.607686		35460606	10.1016/j.ajhg.2022.04.004	Jiang eet all Am J Hum Genet	BRAIN
SNX1	Q13596	11172	CIS	Cognition_Meta	DECODE_Specific	-,NA		0.739953	0.739953	DECODE	DECODE	1.33363	2765.95	SCZ_PGC3	SNX1	Transcriptome	DLPFC	MR	CMC+GTEX	EMIC			0.0122381		35460606	10.1016/j.ajhg.2022.04.004	Jiang eet all Am J Hum Genet	BRAIN
SNX1	Q13596	11172	CIS	Cognition_Meta	DECODE_Specific	-,NA		0.739953	0.739953	DECODE	DECODE	1.33363	2765.95	BIP_2019_Stahl_etall	SNX1	Transcriptome	DLPFC	MR	CMC+GTEX	MendelianRandomization			0.946686		35460606	10.1016/j.ajhg.2022.04.004	Jiang eet all Am J Hum Genet	BRAIN
SNX1	Q13596	11172	CIS	Cognition_Meta	DECODE_Specific	-,NA		0.739953	0.739953	DECODE	DECODE	1.33363	2765.95	BIP_2019_Stahl_etall	SNX1	Transcriptome	DLPFC	MR	CMC+GTEX	MendelianRandomization			0.934159		35460606	10.1016/j.ajhg.2022.04.004	Jiang eet all Am J Hum Genet	BRAIN
SNX1	Q13596	11172	CIS	Cognition_Meta	DECODE_Specific	-,NA		0.739953	0.739953	DECODE	DECODE	1.33363	2765.95	BIP_2019_Stahl_etall	SNX1	Transcriptome	DLPFC	MR	CMC+GTEX	MendelianRandomization			0.307326		35460606	10.1016/j.ajhg.2022.04.004	Jiang eet all Am J Hum Genet	BRAIN
SNX1	Q13596	11172	CIS	Cognition_Meta	DECODE_Specific	-,NA		0.739953	0.739953	DECODE	DECODE	1.33363	2765.95	BIP_2019_Stahl_etall	SNX1	Transcriptome	DLPFC	MR	CMC+GTEX	EMIC			0.0838301		35460606	10.1016/j.ajhg.2022.04.004	Jiang eet all Am J Hum Genet	BRAIN
SNX1	Q13596	11172	CIS	Cognition_Meta	DECODE_Specific	-,NA		0.739953	0.739953	DECODE	DECODE	1.33363	2765.95	Deepression_Wray_tall	SNX1	Transcriptome	BLOOD	MR	GTEx	TwoSampleMR	0.01	0.03	0.677		35296807	10.1038/s41380-022-01507-9	Deng et all Mol Psychiatry	BLOOD
SNX1	Q13596	11172	CIS	Cognition_Meta	DECODE_Specific	-,NA		0.739953	0.739953	DECODE	DECODE	1.33363	2765.95	SCZ_PGC3	SNX1	Transcriptome	DLPFC	SMR	CMC+GTEX	SMR	-0.0400025	0.0276774	0.14837		35460606	10.1016/j.ajhg.2022.04.004	Jiang eet all Am J Hum Genet	BRAIN
SNX1	Q13596	11172	CIS	Cognition_Meta	DECODE_Specific	-,NA		0.739953	0.739953	DECODE	DECODE	1.33363	2765.95	SCZ_PGC3	SNX1	Transcriptome_Transcriptlvel	DLPFC	SMR	CMC+GTEX	SMR	0.129602	0.0503635	0.0100725		35460606	10.1016/j.ajhg.2022.04.004	Jiang eet all Am J Hum Genet	BRAIN
SNX1	Q13596	11172	CIS	Cognition_Meta	DECODE_Specific	-,NA		0.739953	0.739953	DECODE	DECODE	1.33363	2765.95	SCZ.Clozuk.2018	SNX1	Transcriptome	BRAIN	SMR	PsychENCODE	SMR	-0.0280692	0.0452246	0.535		30545856	10.1126/science.aat8127	Gandal et all science	BRAIN
SNX1	Q13596	11172	CIS	Cognition_Meta	DECODE_Specific	-,NA		0.739953	0.739953	DECODE	DECODE	1.33363	2765.95	BD.PGC.ruderferCell2018	SNX1	Transcriptome	BRAIN	SMR	PsychENCODE	SMR	0.118879	0.0730686	0.103749		30545856	10.1126/science.aat8127	Gandal et all science	BRAIN
SNX1	Q13596	11172	CIS	Cognition_Meta	DECODE_Specific	-,NA		0.739953	0.739953	DECODE	DECODE	1.33363	2765.95	Depression Howard et all	SNX1	Proteiome	BRAIN DPFC	SMR	ROS/MAP	SMR	0.198142	0.33239	0.551099		33846625	10.1038/s41593-021-00832-6	Wingo Nat Neurosci	BRAIN
SNX1	Q13596	11172	CIS	Cognition_Meta	DECODE_Specific	-,NA		0.739953	0.739953	DECODE	DECODE	1.33363	2765.95	SCZ	SNX1	Proteiome	BLOOD	SMR	eQTLGen	SMR	0.10871	0.0341403	0.00145144		37415601	10.3389/fgene.2023.1191264	Gedik et all Front Genet	BLOOD
SNX1	Q13596	11172	CIS	Cognition_Meta	DECODE_Specific	-,NA		0.739953	0.739953	DECODE	DECODE	1.33363	2765.95	MDD	SNX1	Proteiome	BRAIN	SMR	BrainMeta	SMR	0.0133145	0.0178438	0.455566		37415601	10.3389/fgene.2023.1191264	Gedik et all Front Genet	BRAIN
SNX1	Q13596	11172	CIS	Cognition_Meta	DECODE_Specific	-,NA		0.739953	0.739953	DECODE	DECODE	1.33363	2765.95	BIP	SNX1	Proteiome	BRAIN	SMR	BrainMeta	SMR	0.0819222	0.0445492	0.0659279		37415601	10.3389/fgene.2023.1191264	Gedik et all Front Genet	BRAIN
SNX1	Q13596	11172	CIS	Cognition_Meta	DECODE_Specific	-,NA		0.739953	0.739953	DECODE	DECODE	1.33363	2765.95	SCZ	SNX1	Proteiome	BRAIN	SMR	BrainMeta	SMR	-0.0345705	0.0355539	0.33088		37415601	10.3389/fgene.2023.1191264	Gedik et all Front Genet	BRAIN
SNX1	Q13596	11172	CIS	Cognition_Meta	DECODE_Specific	-,NA		0.739953	0.739953	DECODE	DECODE	1.33363	2765.95	MDD	SNX1	Proteiome	BLOOD	SMR	eQTLGen	SMR	0.00942903	0.0181065	0.602538		37415601	10.3389/fgene.2023.1191264	Gedik et all Front Genet	BLOOD
SNX1	Q13596	11172	CIS	Cognition_Meta	DECODE_Specific	-,NA		0.739953	0.739953	DECODE	DECODE	1.33363	2765.95	BIP	SNX1	Proteiome	BLOOD	SMR	eQTLGen	SMR	-0.0173516	0.0403605	0.667258		37415601	10.3389/fgene.2023.1191264	Gedik et all Front Genet	BLOOD
SNX1	Q13596	11172	CIS	Cognition_Meta	DECODE_Specific	-,NA		0.739953	0.739953	DECODE	DECODE	1.33363	2765.95	SCZ	SNX1	Proteiome	BLOOD	SMR	deCODE	SMR	0.229711	0.0757146	0.00241409		37415601	10.3389/fgene.2023.1191264	Gedik et all Front Genet	BLOOD
SNX1	Q13596	11172	CIS	Cognition_Meta	DECODE_Specific	-,NA		0.739953	0.739953	DECODE	DECODE	1.33363	2765.95	MDD	SNX1	Proteiome	BRAIN	SMR	Wingo et al., 2022, in 722 samples	SMR	0.0110535	0.0183767	0.547508		37415601	10.3389/fgene.2023.1191264	Gedik et all Front Genet	BRAIN
SNX1	Q13596	11172	CIS	Cognition_Meta	DECODE_Specific	-,NA		0.739953	0.739953	DECODE	DECODE	1.33363	2765.95	BIP	SNX1	Proteiome	BRAIN	SMR	Wingo et al., 2022, in 722 samples	SMR	0.0531881	0.0407964	0.192321		37415601	10.3389/fgene.2023.1191264	Gedik et all Front Genet	BRAIN
SNX1	Q13596	11172	CIS	Cognition_Meta	DECODE_Specific	-,NA		0.739953	0.739953	DECODE	DECODE	1.33363	2765.95	SCZ	SNX1	Proteiome	BRAIN	SMR	Wingo et al., 2022, in 722 samples	SMR	-0.0445386	0.0334377	0.182864		37415601	10.3389/fgene.2023.1191264	Gedik et all Front Genet	BRAIN
SNX1	Q13596	11172	CIS	Cognition_Meta	DECODE_Specific	-,NA		0.739953	0.739953	DECODE	DECODE	1.33363	2765.95	MDD	SNX1	Proteiome	BLOOD	SMR	deCODE	SMR	0.0119293	0.0364852	0.743695		37415601	10.3389/fgene.2023.1191264	Gedik et all Front Genet	BLOOD
SNX1	Q13596	11172	CIS	Cognition_Meta	DECODE_Specific	-,NA		0.739953	0.739953	DECODE	DECODE	1.33363	2765.95	BIP	SNX1	Proteiome	BLOOD	SMR	deCODE	SMR	0.120669	0.0850459	0.155939		37415601	10.3389/fgene.2023.1191264	Gedik et all Front Genet	BLOOD
SNX1	Q13596	11172	CIS	Cognition_Meta	DECODE_Specific	-,NA		0.739953	0.739953	DECODE	DECODE	1.33363	2765.95	SCZ	SNX1	Transcriptome	BRAIN_DLPFC	TWAS	CMC	FUSION	-0.9148		0.36		31691811	10.1093/hmg/ddz253	Hall et al Hum Mol Genet	BRAIN
SNX1	Q13596	11172	CIS	Cognition_Meta	DECODE_Specific	-,NA		0.739953	0.739953	DECODE	DECODE	1.33363	2765.95	SCZ.Clozuk.2018	SNX1	Transcriptome	BRAIN	TWAS	PsychENCODE	FUSION	-2.36471		0.018		30545856	10.1126/science.aat8127	Gandal et all science	BRAIN
SNX1	Q13596	11172	CIS	Cognition_Meta	DECODE_Specific	-,NA		0.739953	0.739953	DECODE	DECODE	1.33363	2765.95	BD.PGC.ruderferCell2018	SNX1	Transcriptome	BRAIN	TWAS	PsychENCODE	FUSION	2.46243		0.0138		30545856	10.1126/science.aat8127	Gandal et all science	BRAIN
SNX1	Q13596	11172	CIS	Cognition_Meta	DECODE_Specific	-,NA		0.739953	0.739953	DECODE	DECODE	1.33363	2765.95	Depression Howard et all	SNX1	Proteiome	BRAIN DPFC	PWAS	ROS/MAP	FUSION	0.7671		0.44303		33846625	10.1038/s41593-021-00832-6	Wingo Nat Neurosci	BRAIN
SNX1	Q13596	11172	TRANS	BIP_PGC3_noukb	DECODE_Specific	+,NA		0.548907	0.548907	DECODE	DECODE	1.01317	3738.61	SCZ	SNX1	Proteome	PLASMA	MR	deCODE	TwoSampleMR	0.213134	0.0734113	0.00369272		37085628	10.1007/s00439-023-02562-0	Dang et al Human Genetics	BLOOD
SNX1	Q13596	11172	TRANS	BIP_PGC3_noukb	DECODE_Specific	+,NA		0.548907	0.548907	DECODE	DECODE	1.01317	3738.61	BIP	SNX1	Proteome	PLASMA	MR	deCODE	TwoSampleMR	0.120669	0.0846524	0.154025		37085628	10.1007/s00439-023-02562-0	Dang et al Human Genetics	BLOOD
SNX1	Q13596	11172	TRANS	BIP_PGC3_noukb	DECODE_Specific	+,NA		0.548907	0.548907	DECODE	DECODE	1.01317	3738.61	MDD	SNX1	Proteome	PLASMA	MR	deCODE	TwoSampleMR	0.020046	0.0292816	0.4936		37085628	10.1007/s00439-023-02562-0	Dang et al Human Genetics	BLOOD
SNX1	Q13596	11172	TRANS	BIP_PGC3_noukb	DECODE_Specific	+,NA		0.548907	0.548907	DECODE	DECODE	1.01317	3738.61	Bipolar disorder	SNX1	Proteome	PLASMA	MR	FENLAND	TwoSampleMR	0.0627792	0.0465629	0.177573		36280454	https://doi.org/10.1016/j.biopsych.2022.08.015	Lu et al Biol Psychiatry	BLOOD
SNX1	Q13596	11172	TRANS	BIP_PGC3_noukb	DECODE_Specific	+,NA		0.548907	0.548907	DECODE	DECODE	1.01317	3738.61	Major depressive disorder	SNX1	Proteome	PLASMA	MR	FENLAND	TwoSampleMR	0.0136187	0.0202335	0.500898		36280454	https://doi.org/10.1016/j.biopsych.2022.08.015	Lu et al Biol Psychiatry	BLOOD
SNX1	Q13596	11172	TRANS	BIP_PGC3_noukb	DECODE_Specific	+,NA		0.548907	0.548907	DECODE	DECODE	1.01317	3738.61	Schizophrenia	SNX1	Proteome	PLASMA	MR	FENLAND	TwoSampleMR	0.126849	0.0404669	0.00172074		36280454	https://doi.org/10.1016/j.biopsych.2022.08.015	Lu et al Biol Psychiatry	BLOOD
SNX1	Q13596	11172	TRANS	BIP_PGC3_noukb	DECODE_Specific	+,NA		0.548907	0.548907	DECODE	DECODE	1.01317	3738.61	SCZ_PGC3	SNX1	Transcriptome	DLPFC	MR	CMC+GTEX	MendelianRandomization			1.05109e-06		35460606	10.1016/j.ajhg.2022.04.004	Jiang eet all Am J Hum Genet	BRAIN
SNX1	Q13596	11172	TRANS	BIP_PGC3_noukb	DECODE_Specific	+,NA		0.548907	0.548907	DECODE	DECODE	1.01317	3738.61	SCZ_PGC3	SNX1	Transcriptome	DLPFC	MR	CMC+GTEX	MendelianRandomization			1.08073e-06		35460606	10.1016/j.ajhg.2022.04.004	Jiang eet all Am J Hum Genet	BRAIN
SNX1	Q13596	11172	TRANS	BIP_PGC3_noukb	DECODE_Specific	+,NA		0.548907	0.548907	DECODE	DECODE	1.01317	3738.61	SCZ_PGC3	SNX1	Transcriptome	DLPFC	MR	CMC+GTEX	MendelianRandomization			0.607686		35460606	10.1016/j.ajhg.2022.04.004	Jiang eet all Am J Hum Genet	BRAIN
SNX1	Q13596	11172	TRANS	BIP_PGC3_noukb	DECODE_Specific	+,NA		0.548907	0.548907	DECODE	DECODE	1.01317	3738.61	SCZ_PGC3	SNX1	Transcriptome	DLPFC	MR	CMC+GTEX	EMIC			0.0122381		35460606	10.1016/j.ajhg.2022.04.004	Jiang eet all Am J Hum Genet	BRAIN
SNX1	Q13596	11172	TRANS	BIP_PGC3_noukb	DECODE_Specific	+,NA		0.548907	0.548907	DECODE	DECODE	1.01317	3738.61	BIP_2019_Stahl_etall	SNX1	Transcriptome	DLPFC	MR	CMC+GTEX	MendelianRandomization			0.946686		35460606	10.1016/j.ajhg.2022.04.004	Jiang eet all Am J Hum Genet	BRAIN
SNX1	Q13596	11172	TRANS	BIP_PGC3_noukb	DECODE_Specific	+,NA		0.548907	0.548907	DECODE	DECODE	1.01317	3738.61	BIP_2019_Stahl_etall	SNX1	Transcriptome	DLPFC	MR	CMC+GTEX	MendelianRandomization			0.934159		35460606	10.1016/j.ajhg.2022.04.004	Jiang eet all Am J Hum Genet	BRAIN
SNX1	Q13596	11172	TRANS	BIP_PGC3_noukb	DECODE_Specific	+,NA		0.548907	0.548907	DECODE	DECODE	1.01317	3738.61	BIP_2019_Stahl_etall	SNX1	Transcriptome	DLPFC	MR	CMC+GTEX	MendelianRandomization			0.307326		35460606	10.1016/j.ajhg.2022.04.004	Jiang eet all Am J Hum Genet	BRAIN
SNX1	Q13596	11172	TRANS	BIP_PGC3_noukb	DECODE_Specific	+,NA		0.548907	0.548907	DECODE	DECODE	1.01317	3738.61	BIP_2019_Stahl_etall	SNX1	Transcriptome	DLPFC	MR	CMC+GTEX	EMIC			0.0838301		35460606	10.1016/j.ajhg.2022.04.004	Jiang eet all Am J Hum Genet	BRAIN
SNX1	Q13596	11172	TRANS	BIP_PGC3_noukb	DECODE_Specific	+,NA		0.548907	0.548907	DECODE	DECODE	1.01317	3738.61	Deepression_Wray_tall	SNX1	Transcriptome	BLOOD	MR	GTEx	TwoSampleMR	0.01	0.03	0.677		35296807	10.1038/s41380-022-01507-9	Deng et all Mol Psychiatry	BLOOD
SNX1	Q13596	11172	TRANS	BIP_PGC3_noukb	DECODE_Specific	+,NA		0.548907	0.548907	DECODE	DECODE	1.01317	3738.61	SCZ_PGC3	SNX1	Transcriptome	DLPFC	SMR	CMC+GTEX	SMR	-0.0400025	0.0276774	0.14837		35460606	10.1016/j.ajhg.2022.04.004	Jiang eet all Am J Hum Genet	BRAIN
SNX1	Q13596	11172	TRANS	BIP_PGC3_noukb	DECODE_Specific	+,NA		0.548907	0.548907	DECODE	DECODE	1.01317	3738.61	SCZ_PGC3	SNX1	Transcriptome_Transcriptlvel	DLPFC	SMR	CMC+GTEX	SMR	0.129602	0.0503635	0.0100725		35460606	10.1016/j.ajhg.2022.04.004	Jiang eet all Am J Hum Genet	BRAIN
SNX1	Q13596	11172	TRANS	BIP_PGC3_noukb	DECODE_Specific	+,NA		0.548907	0.548907	DECODE	DECODE	1.01317	3738.61	SCZ.Clozuk.2018	SNX1	Transcriptome	BRAIN	SMR	PsychENCODE	SMR	-0.0280692	0.0452246	0.535		30545856	10.1126/science.aat8127	Gandal et all science	BRAIN
SNX1	Q13596	11172	TRANS	BIP_PGC3_noukb	DECODE_Specific	+,NA		0.548907	0.548907	DECODE	DECODE	1.01317	3738.61	BD.PGC.ruderferCell2018	SNX1	Transcriptome	BRAIN	SMR	PsychENCODE	SMR	0.118879	0.0730686	0.103749		30545856	10.1126/science.aat8127	Gandal et all science	BRAIN
SNX1	Q13596	11172	TRANS	BIP_PGC3_noukb	DECODE_Specific	+,NA		0.548907	0.548907	DECODE	DECODE	1.01317	3738.61	Depression Howard et all	SNX1	Proteiome	BRAIN DPFC	SMR	ROS/MAP	SMR	0.198142	0.33239	0.551099		33846625	10.1038/s41593-021-00832-6	Wingo Nat Neurosci	BRAIN
SNX1	Q13596	11172	TRANS	BIP_PGC3_noukb	DECODE_Specific	+,NA		0.548907	0.548907	DECODE	DECODE	1.01317	3738.61	SCZ	SNX1	Proteiome	BLOOD	SMR	eQTLGen	SMR	0.10871	0.0341403	0.00145144		37415601	10.3389/fgene.2023.1191264	Gedik et all Front Genet	BLOOD
SNX1	Q13596	11172	TRANS	BIP_PGC3_noukb	DECODE_Specific	+,NA		0.548907	0.548907	DECODE	DECODE	1.01317	3738.61	MDD	SNX1	Proteiome	BRAIN	SMR	BrainMeta	SMR	0.0133145	0.0178438	0.455566		37415601	10.3389/fgene.2023.1191264	Gedik et all Front Genet	BRAIN
SNX1	Q13596	11172	TRANS	BIP_PGC3_noukb	DECODE_Specific	+,NA		0.548907	0.548907	DECODE	DECODE	1.01317	3738.61	BIP	SNX1	Proteiome	BRAIN	SMR	BrainMeta	SMR	0.0819222	0.0445492	0.0659279		37415601	10.3389/fgene.2023.1191264	Gedik et all Front Genet	BRAIN
SNX1	Q13596	11172	TRANS	BIP_PGC3_noukb	DECODE_Specific	+,NA		0.548907	0.548907	DECODE	DECODE	1.01317	3738.61	SCZ	SNX1	Proteiome	BRAIN	SMR	BrainMeta	SMR	-0.0345705	0.0355539	0.33088		37415601	10.3389/fgene.2023.1191264	Gedik et all Front Genet	BRAIN
SNX1	Q13596	11172	TRANS	BIP_PGC3_noukb	DECODE_Specific	+,NA		0.548907	0.548907	DECODE	DECODE	1.01317	3738.61	MDD	SNX1	Proteiome	BLOOD	SMR	eQTLGen	SMR	0.00942903	0.0181065	0.602538		37415601	10.3389/fgene.2023.1191264	Gedik et all Front Genet	BLOOD
SNX1	Q13596	11172	TRANS	BIP_PGC3_noukb	DECODE_Specific	+,NA		0.548907	0.548907	DECODE	DECODE	1.01317	3738.61	BIP	SNX1	Proteiome	BLOOD	SMR	eQTLGen	SMR	-0.0173516	0.0403605	0.667258		37415601	10.3389/fgene.2023.1191264	Gedik et all Front Genet	BLOOD
SNX1	Q13596	11172	TRANS	BIP_PGC3_noukb	DECODE_Specific	+,NA		0.548907	0.548907	DECODE	DECODE	1.01317	3738.61	SCZ	SNX1	Proteiome	BLOOD	SMR	deCODE	SMR	0.229711	0.0757146	0.00241409		37415601	10.3389/fgene.2023.1191264	Gedik et all Front Genet	BLOOD
SNX1	Q13596	11172	TRANS	BIP_PGC3_noukb	DECODE_Specific	+,NA		0.548907	0.548907	DECODE	DECODE	1.01317	3738.61	MDD	SNX1	Proteiome	BRAIN	SMR	Wingo et al., 2022, in 722 samples	SMR	0.0110535	0.0183767	0.547508		37415601	10.3389/fgene.2023.1191264	Gedik et all Front Genet	BRAIN
SNX1	Q13596	11172	TRANS	BIP_PGC3_noukb	DECODE_Specific	+,NA		0.548907	0.548907	DECODE	DECODE	1.01317	3738.61	BIP	SNX1	Proteiome	BRAIN	SMR	Wingo et al., 2022, in 722 samples	SMR	0.0531881	0.0407964	0.192321		37415601	10.3389/fgene.2023.1191264	Gedik et all Front Genet	BRAIN
SNX1	Q13596	11172	TRANS	BIP_PGC3_noukb	DECODE_Specific	+,NA		0.548907	0.548907	DECODE	DECODE	1.01317	3738.61	SCZ	SNX1	Proteiome	BRAIN	SMR	Wingo et al., 2022, in 722 samples	SMR	-0.0445386	0.0334377	0.182864		37415601	10.3389/fgene.2023.1191264	Gedik et all Front Genet	BRAIN
SNX1	Q13596	11172	TRANS	BIP_PGC3_noukb	DECODE_Specific	+,NA		0.548907	0.548907	DECODE	DECODE	1.01317	3738.61	MDD	SNX1	Proteiome	BLOOD	SMR	deCODE	SMR	0.0119293	0.0364852	0.743695		37415601	10.3389/fgene.2023.1191264	Gedik et all Front Genet	BLOOD
SNX1	Q13596	11172	TRANS	BIP_PGC3_noukb	DECODE_Specific	+,NA		0.548907	0.548907	DECODE	DECODE	1.01317	3738.61	BIP	SNX1	Proteiome	BLOOD	SMR	deCODE	SMR	0.120669	0.0850459	0.155939		37415601	10.3389/fgene.2023.1191264	Gedik et all Front Genet	BLOOD
SNX1	Q13596	11172	TRANS	BIP_PGC3_noukb	DECODE_Specific	+,NA		0.548907	0.548907	DECODE	DECODE	1.01317	3738.61	SCZ	SNX1	Transcriptome	BRAIN_DLPFC	TWAS	CMC	FUSION	-0.9148		0.36		31691811	10.1093/hmg/ddz253	Hall et al Hum Mol Genet	BRAIN
SNX1	Q13596	11172	TRANS	BIP_PGC3_noukb	DECODE_Specific	+,NA		0.548907	0.548907	DECODE	DECODE	1.01317	3738.61	SCZ.Clozuk.2018	SNX1	Transcriptome	BRAIN	TWAS	PsychENCODE	FUSION	-2.36471		0.018		30545856	10.1126/science.aat8127	Gandal et all science	BRAIN
SNX1	Q13596	11172	TRANS	BIP_PGC3_noukb	DECODE_Specific	+,NA		0.548907	0.548907	DECODE	DECODE	1.01317	3738.61	BD.PGC.ruderferCell2018	SNX1	Transcriptome	BRAIN	TWAS	PsychENCODE	FUSION	2.46243		0.0138		30545856	10.1126/science.aat8127	Gandal et all science	BRAIN
SNX1	Q13596	11172	TRANS	BIP_PGC3_noukb	DECODE_Specific	+,NA		0.548907	0.548907	DECODE	DECODE	1.01317	3738.61	Depression Howard et all	SNX1	Proteiome	BRAIN DPFC	PWAS	ROS/MAP	FUSION	0.7671		0.44303		33846625	10.1038/s41593-021-00832-6	Wingo Nat Neurosci	BRAIN
SNX1	Q13596	11172	TRANS	BIP_PGC3_noukb	DECODE_Specific	+,NA		0.652987	0.652987	DECODE	DECODE	1.13168	4447.5	SCZ	SNX1	Proteome	PLASMA	MR	deCODE	TwoSampleMR	0.213134	0.0734113	0.00369272		37085628	10.1007/s00439-023-02562-0	Dang et al Human Genetics	BLOOD
SNX1	Q13596	11172	TRANS	BIP_PGC3_noukb	DECODE_Specific	+,NA		0.652987	0.652987	DECODE	DECODE	1.13168	4447.5	BIP	SNX1	Proteome	PLASMA	MR	deCODE	TwoSampleMR	0.120669	0.0846524	0.154025		37085628	10.1007/s00439-023-02562-0	Dang et al Human Genetics	BLOOD
SNX1	Q13596	11172	TRANS	BIP_PGC3_noukb	DECODE_Specific	+,NA		0.652987	0.652987	DECODE	DECODE	1.13168	4447.5	MDD	SNX1	Proteome	PLASMA	MR	deCODE	TwoSampleMR	0.020046	0.0292816	0.4936		37085628	10.1007/s00439-023-02562-0	Dang et al Human Genetics	BLOOD
SNX1	Q13596	11172	TRANS	BIP_PGC3_noukb	DECODE_Specific	+,NA		0.652987	0.652987	DECODE	DECODE	1.13168	4447.5	Bipolar disorder	SNX1	Proteome	PLASMA	MR	FENLAND	TwoSampleMR	0.0627792	0.0465629	0.177573		36280454	https://doi.org/10.1016/j.biopsych.2022.08.015	Lu et al Biol Psychiatry	BLOOD
SNX1	Q13596	11172	TRANS	BIP_PGC3_noukb	DECODE_Specific	+,NA		0.652987	0.652987	DECODE	DECODE	1.13168	4447.5	Major depressive disorder	SNX1	Proteome	PLASMA	MR	FENLAND	TwoSampleMR	0.0136187	0.0202335	0.500898		36280454	https://doi.org/10.1016/j.biopsych.2022.08.015	Lu et al Biol Psychiatry	BLOOD
SNX1	Q13596	11172	TRANS	BIP_PGC3_noukb	DECODE_Specific	+,NA		0.652987	0.652987	DECODE	DECODE	1.13168	4447.5	Schizophrenia	SNX1	Proteome	PLASMA	MR	FENLAND	TwoSampleMR	0.126849	0.0404669	0.00172074		36280454	https://doi.org/10.1016/j.biopsych.2022.08.015	Lu et al Biol Psychiatry	BLOOD
SNX1	Q13596	11172	TRANS	BIP_PGC3_noukb	DECODE_Specific	+,NA		0.652987	0.652987	DECODE	DECODE	1.13168	4447.5	SCZ_PGC3	SNX1	Transcriptome	DLPFC	MR	CMC+GTEX	MendelianRandomization			1.05109e-06		35460606	10.1016/j.ajhg.2022.04.004	Jiang eet all Am J Hum Genet	BRAIN
SNX1	Q13596	11172	TRANS	BIP_PGC3_noukb	DECODE_Specific	+,NA		0.652987	0.652987	DECODE	DECODE	1.13168	4447.5	SCZ_PGC3	SNX1	Transcriptome	DLPFC	MR	CMC+GTEX	MendelianRandomization			1.08073e-06		35460606	10.1016/j.ajhg.2022.04.004	Jiang eet all Am J Hum Genet	BRAIN
SNX1	Q13596	11172	TRANS	BIP_PGC3_noukb	DECODE_Specific	+,NA		0.652987	0.652987	DECODE	DECODE	1.13168	4447.5	SCZ_PGC3	SNX1	Transcriptome	DLPFC	MR	CMC+GTEX	MendelianRandomization			0.607686		35460606	10.1016/j.ajhg.2022.04.004	Jiang eet all Am J Hum Genet	BRAIN
SNX1	Q13596	11172	TRANS	BIP_PGC3_noukb	DECODE_Specific	+,NA		0.652987	0.652987	DECODE	DECODE	1.13168	4447.5	SCZ_PGC3	SNX1	Transcriptome	DLPFC	MR	CMC+GTEX	EMIC			0.0122381		35460606	10.1016/j.ajhg.2022.04.004	Jiang eet all Am J Hum Genet	BRAIN
SNX1	Q13596	11172	TRANS	BIP_PGC3_noukb	DECODE_Specific	+,NA		0.652987	0.652987	DECODE	DECODE	1.13168	4447.5	BIP_2019_Stahl_etall	SNX1	Transcriptome	DLPFC	MR	CMC+GTEX	MendelianRandomization			0.946686		35460606	10.1016/j.ajhg.2022.04.004	Jiang eet all Am J Hum Genet	BRAIN
SNX1	Q13596	11172	TRANS	BIP_PGC3_noukb	DECODE_Specific	+,NA		0.652987	0.652987	DECODE	DECODE	1.13168	4447.5	BIP_2019_Stahl_etall	SNX1	Transcriptome	DLPFC	MR	CMC+GTEX	MendelianRandomization			0.934159		35460606	10.1016/j.ajhg.2022.04.004	Jiang eet all Am J Hum Genet	BRAIN
SNX1	Q13596	11172	TRANS	BIP_PGC3_noukb	DECODE_Specific	+,NA		0.652987	0.652987	DECODE	DECODE	1.13168	4447.5	BIP_2019_Stahl_etall	SNX1	Transcriptome	DLPFC	MR	CMC+GTEX	MendelianRandomization			0.307326		35460606	10.1016/j.ajhg.2022.04.004	Jiang eet all Am J Hum Genet	BRAIN
SNX1	Q13596	11172	TRANS	BIP_PGC3_noukb	DECODE_Specific	+,NA		0.652987	0.652987	DECODE	DECODE	1.13168	4447.5	BIP_2019_Stahl_etall	SNX1	Transcriptome	DLPFC	MR	CMC+GTEX	EMIC			0.0838301		35460606	10.1016/j.ajhg.2022.04.004	Jiang eet all Am J Hum Genet	BRAIN
SNX1	Q13596	11172	TRANS	BIP_PGC3_noukb	DECODE_Specific	+,NA		0.652987	0.652987	DECODE	DECODE	1.13168	4447.5	Deepression_Wray_tall	SNX1	Transcriptome	BLOOD	MR	GTEx	TwoSampleMR	0.01	0.03	0.677		35296807	10.1038/s41380-022-01507-9	Deng et all Mol Psychiatry	BLOOD
SNX1	Q13596	11172	TRANS	BIP_PGC3_noukb	DECODE_Specific	+,NA		0.652987	0.652987	DECODE	DECODE	1.13168	4447.5	SCZ_PGC3	SNX1	Transcriptome	DLPFC	SMR	CMC+GTEX	SMR	-0.0400025	0.0276774	0.14837		35460606	10.1016/j.ajhg.2022.04.004	Jiang eet all Am J Hum Genet	BRAIN
SNX1	Q13596	11172	TRANS	BIP_PGC3_noukb	DECODE_Specific	+,NA		0.652987	0.652987	DECODE	DECODE	1.13168	4447.5	SCZ_PGC3	SNX1	Transcriptome_Transcriptlvel	DLPFC	SMR	CMC+GTEX	SMR	0.129602	0.0503635	0.0100725		35460606	10.1016/j.ajhg.2022.04.004	Jiang eet all Am J Hum Genet	BRAIN
SNX1	Q13596	11172	TRANS	BIP_PGC3_noukb	DECODE_Specific	+,NA		0.652987	0.652987	DECODE	DECODE	1.13168	4447.5	SCZ.Clozuk.2018	SNX1	Transcriptome	BRAIN	SMR	PsychENCODE	SMR	-0.0280692	0.0452246	0.535		30545856	10.1126/science.aat8127	Gandal et all science	BRAIN
SNX1	Q13596	11172	TRANS	BIP_PGC3_noukb	DECODE_Specific	+,NA		0.652987	0.652987	DECODE	DECODE	1.13168	4447.5	BD.PGC.ruderferCell2018	SNX1	Transcriptome	BRAIN	SMR	PsychENCODE	SMR	0.118879	0.0730686	0.103749		30545856	10.1126/science.aat8127	Gandal et all science	BRAIN
SNX1	Q13596	11172	TRANS	BIP_PGC3_noukb	DECODE_Specific	+,NA		0.652987	0.652987	DECODE	DECODE	1.13168	4447.5	Depression Howard et all	SNX1	Proteiome	BRAIN DPFC	SMR	ROS/MAP	SMR	0.198142	0.33239	0.551099		33846625	10.1038/s41593-021-00832-6	Wingo Nat Neurosci	BRAIN
SNX1	Q13596	11172	TRANS	BIP_PGC3_noukb	DECODE_Specific	+,NA		0.652987	0.652987	DECODE	DECODE	1.13168	4447.5	SCZ	SNX1	Proteiome	BLOOD	SMR	eQTLGen	SMR	0.10871	0.0341403	0.00145144		37415601	10.3389/fgene.2023.1191264	Gedik et all Front Genet	BLOOD
SNX1	Q13596	11172	TRANS	BIP_PGC3_noukb	DECODE_Specific	+,NA		0.652987	0.652987	DECODE	DECODE	1.13168	4447.5	MDD	SNX1	Proteiome	BRAIN	SMR	BrainMeta	SMR	0.0133145	0.0178438	0.455566		37415601	10.3389/fgene.2023.1191264	Gedik et all Front Genet	BRAIN
SNX1	Q13596	11172	TRANS	BIP_PGC3_noukb	DECODE_Specific	+,NA		0.652987	0.652987	DECODE	DECODE	1.13168	4447.5	BIP	SNX1	Proteiome	BRAIN	SMR	BrainMeta	SMR	0.0819222	0.0445492	0.0659279		37415601	10.3389/fgene.2023.1191264	Gedik et all Front Genet	BRAIN
SNX1	Q13596	11172	TRANS	BIP_PGC3_noukb	DECODE_Specific	+,NA		0.652987	0.652987	DECODE	DECODE	1.13168	4447.5	SCZ	SNX1	Proteiome	BRAIN	SMR	BrainMeta	SMR	-0.0345705	0.0355539	0.33088		37415601	10.3389/fgene.2023.1191264	Gedik et all Front Genet	BRAIN
SNX1	Q13596	11172	TRANS	BIP_PGC3_noukb	DECODE_Specific	+,NA		0.652987	0.652987	DECODE	DECODE	1.13168	4447.5	MDD	SNX1	Proteiome	BLOOD	SMR	eQTLGen	SMR	0.00942903	0.0181065	0.602538		37415601	10.3389/fgene.2023.1191264	Gedik et all Front Genet	BLOOD
SNX1	Q13596	11172	TRANS	BIP_PGC3_noukb	DECODE_Specific	+,NA		0.652987	0.652987	DECODE	DECODE	1.13168	4447.5	BIP	SNX1	Proteiome	BLOOD	SMR	eQTLGen	SMR	-0.0173516	0.0403605	0.667258		37415601	10.3389/fgene.2023.1191264	Gedik et all Front Genet	BLOOD
SNX1	Q13596	11172	TRANS	BIP_PGC3_noukb	DECODE_Specific	+,NA		0.652987	0.652987	DECODE	DECODE	1.13168	4447.5	SCZ	SNX1	Proteiome	BLOOD	SMR	deCODE	SMR	0.229711	0.0757146	0.00241409		37415601	10.3389/fgene.2023.1191264	Gedik et all Front Genet	BLOOD
SNX1	Q13596	11172	TRANS	BIP_PGC3_noukb	DECODE_Specific	+,NA		0.652987	0.652987	DECODE	DECODE	1.13168	4447.5	MDD	SNX1	Proteiome	BRAIN	SMR	Wingo et al., 2022, in 722 samples	SMR	0.0110535	0.0183767	0.547508		37415601	10.3389/fgene.2023.1191264	Gedik et all Front Genet	BRAIN
SNX1	Q13596	11172	TRANS	BIP_PGC3_noukb	DECODE_Specific	+,NA		0.652987	0.652987	DECODE	DECODE	1.13168	4447.5	BIP	SNX1	Proteiome	BRAIN	SMR	Wingo et al., 2022, in 722 samples	SMR	0.0531881	0.0407964	0.192321		37415601	10.3389/fgene.2023.1191264	Gedik et all Front Genet	BRAIN
SNX1	Q13596	11172	TRANS	BIP_PGC3_noukb	DECODE_Specific	+,NA		0.652987	0.652987	DECODE	DECODE	1.13168	4447.5	SCZ	SNX1	Proteiome	BRAIN	SMR	Wingo et al., 2022, in 722 samples	SMR	-0.0445386	0.0334377	0.182864		37415601	10.3389/fgene.2023.1191264	Gedik et all Front Genet	BRAIN
SNX1	Q13596	11172	TRANS	BIP_PGC3_noukb	DECODE_Specific	+,NA		0.652987	0.652987	DECODE	DECODE	1.13168	4447.5	MDD	SNX1	Proteiome	BLOOD	SMR	deCODE	SMR	0.0119293	0.0364852	0.743695		37415601	10.3389/fgene.2023.1191264	Gedik et all Front Genet	BLOOD
SNX1	Q13596	11172	TRANS	BIP_PGC3_noukb	DECODE_Specific	+,NA		0.652987	0.652987	DECODE	DECODE	1.13168	4447.5	BIP	SNX1	Proteiome	BLOOD	SMR	deCODE	SMR	0.120669	0.0850459	0.155939		37415601	10.3389/fgene.2023.1191264	Gedik et all Front Genet	BLOOD
SNX1	Q13596	11172	TRANS	BIP_PGC3_noukb	DECODE_Specific	+,NA		0.652987	0.652987	DECODE	DECODE	1.13168	4447.5	SCZ	SNX1	Transcriptome	BRAIN_DLPFC	TWAS	CMC	FUSION	-0.9148		0.36		31691811	10.1093/hmg/ddz253	Hall et al Hum Mol Genet	BRAIN
SNX1	Q13596	11172	TRANS	BIP_PGC3_noukb	DECODE_Specific	+,NA		0.652987	0.652987	DECODE	DECODE	1.13168	4447.5	SCZ.Clozuk.2018	SNX1	Transcriptome	BRAIN	TWAS	PsychENCODE	FUSION	-2.36471		0.018		30545856	10.1126/science.aat8127	Gandal et all science	BRAIN
SNX1	Q13596	11172	TRANS	BIP_PGC3_noukb	DECODE_Specific	+,NA		0.652987	0.652987	DECODE	DECODE	1.13168	4447.5	BD.PGC.ruderferCell2018	SNX1	Transcriptome	BRAIN	TWAS	PsychENCODE	FUSION	2.46243		0.0138		30545856	10.1126/science.aat8127	Gandal et all science	BRAIN
SNX1	Q13596	11172	TRANS	BIP_PGC3_noukb	DECODE_Specific	+,NA		0.652987	0.652987	DECODE	DECODE	1.13168	4447.5	Depression Howard et all	SNX1	Proteiome	BRAIN DPFC	PWAS	ROS/MAP	FUSION	0.7671		0.44303		33846625	10.1038/s41593-021-00832-6	Wingo Nat Neurosci	BRAIN
SNX1	Q13596	11172	TRANS	Cognition_Meta	DECODE_Specific	-,NA		0.743089	0.743089	DECODE	DECODE	1.29244	5061.18	SCZ	SNX1	Proteome	PLASMA	MR	deCODE	TwoSampleMR	0.213134	0.0734113	0.00369272		37085628	10.1007/s00439-023-02562-0	Dang et al Human Genetics	BLOOD
SNX1	Q13596	11172	TRANS	Cognition_Meta	DECODE_Specific	-,NA		0.743089	0.743089	DECODE	DECODE	1.29244	5061.18	BIP	SNX1	Proteome	PLASMA	MR	deCODE	TwoSampleMR	0.120669	0.0846524	0.154025		37085628	10.1007/s00439-023-02562-0	Dang et al Human Genetics	BLOOD
SNX1	Q13596	11172	TRANS	Cognition_Meta	DECODE_Specific	-,NA		0.743089	0.743089	DECODE	DECODE	1.29244	5061.18	MDD	SNX1	Proteome	PLASMA	MR	deCODE	TwoSampleMR	0.020046	0.0292816	0.4936		37085628	10.1007/s00439-023-02562-0	Dang et al Human Genetics	BLOOD
SNX1	Q13596	11172	TRANS	Cognition_Meta	DECODE_Specific	-,NA		0.743089	0.743089	DECODE	DECODE	1.29244	5061.18	Bipolar disorder	SNX1	Proteome	PLASMA	MR	FENLAND	TwoSampleMR	0.0627792	0.0465629	0.177573		36280454	https://doi.org/10.1016/j.biopsych.2022.08.015	Lu et al Biol Psychiatry	BLOOD
SNX1	Q13596	11172	TRANS	Cognition_Meta	DECODE_Specific	-,NA		0.743089	0.743089	DECODE	DECODE	1.29244	5061.18	Major depressive disorder	SNX1	Proteome	PLASMA	MR	FENLAND	TwoSampleMR	0.0136187	0.0202335	0.500898		36280454	https://doi.org/10.1016/j.biopsych.2022.08.015	Lu et al Biol Psychiatry	BLOOD
SNX1	Q13596	11172	TRANS	Cognition_Meta	DECODE_Specific	-,NA		0.743089	0.743089	DECODE	DECODE	1.29244	5061.18	Schizophrenia	SNX1	Proteome	PLASMA	MR	FENLAND	TwoSampleMR	0.126849	0.0404669	0.00172074		36280454	https://doi.org/10.1016/j.biopsych.2022.08.015	Lu et al Biol Psychiatry	BLOOD
SNX1	Q13596	11172	TRANS	Cognition_Meta	DECODE_Specific	-,NA		0.743089	0.743089	DECODE	DECODE	1.29244	5061.18	SCZ_PGC3	SNX1	Transcriptome	DLPFC	MR	CMC+GTEX	MendelianRandomization			1.05109e-06		35460606	10.1016/j.ajhg.2022.04.004	Jiang eet all Am J Hum Genet	BRAIN
SNX1	Q13596	11172	TRANS	Cognition_Meta	DECODE_Specific	-,NA		0.743089	0.743089	DECODE	DECODE	1.29244	5061.18	SCZ_PGC3	SNX1	Transcriptome	DLPFC	MR	CMC+GTEX	MendelianRandomization			1.08073e-06		35460606	10.1016/j.ajhg.2022.04.004	Jiang eet all Am J Hum Genet	BRAIN
SNX1	Q13596	11172	TRANS	Cognition_Meta	DECODE_Specific	-,NA		0.743089	0.743089	DECODE	DECODE	1.29244	5061.18	SCZ_PGC3	SNX1	Transcriptome	DLPFC	MR	CMC+GTEX	MendelianRandomization			0.607686		35460606	10.1016/j.ajhg.2022.04.004	Jiang eet all Am J Hum Genet	BRAIN
SNX1	Q13596	11172	TRANS	Cognition_Meta	DECODE_Specific	-,NA		0.743089	0.743089	DECODE	DECODE	1.29244	5061.18	SCZ_PGC3	SNX1	Transcriptome	DLPFC	MR	CMC+GTEX	EMIC			0.0122381		35460606	10.1016/j.ajhg.2022.04.004	Jiang eet all Am J Hum Genet	BRAIN
SNX1	Q13596	11172	TRANS	Cognition_Meta	DECODE_Specific	-,NA		0.743089	0.743089	DECODE	DECODE	1.29244	5061.18	BIP_2019_Stahl_etall	SNX1	Transcriptome	DLPFC	MR	CMC+GTEX	MendelianRandomization			0.946686		35460606	10.1016/j.ajhg.2022.04.004	Jiang eet all Am J Hum Genet	BRAIN
SNX1	Q13596	11172	TRANS	Cognition_Meta	DECODE_Specific	-,NA		0.743089	0.743089	DECODE	DECODE	1.29244	5061.18	BIP_2019_Stahl_etall	SNX1	Transcriptome	DLPFC	MR	CMC+GTEX	MendelianRandomization			0.934159		35460606	10.1016/j.ajhg.2022.04.004	Jiang eet all Am J Hum Genet	BRAIN
SNX1	Q13596	11172	TRANS	Cognition_Meta	DECODE_Specific	-,NA		0.743089	0.743089	DECODE	DECODE	1.29244	5061.18	BIP_2019_Stahl_etall	SNX1	Transcriptome	DLPFC	MR	CMC+GTEX	MendelianRandomization			0.307326		35460606	10.1016/j.ajhg.2022.04.004	Jiang eet all Am J Hum Genet	BRAIN
SNX1	Q13596	11172	TRANS	Cognition_Meta	DECODE_Specific	-,NA		0.743089	0.743089	DECODE	DECODE	1.29244	5061.18	BIP_2019_Stahl_etall	SNX1	Transcriptome	DLPFC	MR	CMC+GTEX	EMIC			0.0838301		35460606	10.1016/j.ajhg.2022.04.004	Jiang eet all Am J Hum Genet	BRAIN
SNX1	Q13596	11172	TRANS	Cognition_Meta	DECODE_Specific	-,NA		0.743089	0.743089	DECODE	DECODE	1.29244	5061.18	Deepression_Wray_tall	SNX1	Transcriptome	BLOOD	MR	GTEx	TwoSampleMR	0.01	0.03	0.677		35296807	10.1038/s41380-022-01507-9	Deng et all Mol Psychiatry	BLOOD
SNX1	Q13596	11172	TRANS	Cognition_Meta	DECODE_Specific	-,NA		0.743089	0.743089	DECODE	DECODE	1.29244	5061.18	SCZ_PGC3	SNX1	Transcriptome	DLPFC	SMR	CMC+GTEX	SMR	-0.0400025	0.0276774	0.14837		35460606	10.1016/j.ajhg.2022.04.004	Jiang eet all Am J Hum Genet	BRAIN
SNX1	Q13596	11172	TRANS	Cognition_Meta	DECODE_Specific	-,NA		0.743089	0.743089	DECODE	DECODE	1.29244	5061.18	SCZ_PGC3	SNX1	Transcriptome_Transcriptlvel	DLPFC	SMR	CMC+GTEX	SMR	0.129602	0.0503635	0.0100725		35460606	10.1016/j.ajhg.2022.04.004	Jiang eet all Am J Hum Genet	BRAIN
SNX1	Q13596	11172	TRANS	Cognition_Meta	DECODE_Specific	-,NA		0.743089	0.743089	DECODE	DECODE	1.29244	5061.18	SCZ.Clozuk.2018	SNX1	Transcriptome	BRAIN	SMR	PsychENCODE	SMR	-0.0280692	0.0452246	0.535		30545856	10.1126/science.aat8127	Gandal et all science	BRAIN
SNX1	Q13596	11172	TRANS	Cognition_Meta	DECODE_Specific	-,NA		0.743089	0.743089	DECODE	DECODE	1.29244	5061.18	BD.PGC.ruderferCell2018	SNX1	Transcriptome	BRAIN	SMR	PsychENCODE	SMR	0.118879	0.0730686	0.103749		30545856	10.1126/science.aat8127	Gandal et all science	BRAIN
SNX1	Q13596	11172	TRANS	Cognition_Meta	DECODE_Specific	-,NA		0.743089	0.743089	DECODE	DECODE	1.29244	5061.18	Depression Howard et all	SNX1	Proteiome	BRAIN DPFC	SMR	ROS/MAP	SMR	0.198142	0.33239	0.551099		33846625	10.1038/s41593-021-00832-6	Wingo Nat Neurosci	BRAIN
SNX1	Q13596	11172	TRANS	Cognition_Meta	DECODE_Specific	-,NA		0.743089	0.743089	DECODE	DECODE	1.29244	5061.18	SCZ	SNX1	Proteiome	BLOOD	SMR	eQTLGen	SMR	0.10871	0.0341403	0.00145144		37415601	10.3389/fgene.2023.1191264	Gedik et all Front Genet	BLOOD
SNX1	Q13596	11172	TRANS	Cognition_Meta	DECODE_Specific	-,NA		0.743089	0.743089	DECODE	DECODE	1.29244	5061.18	MDD	SNX1	Proteiome	BRAIN	SMR	BrainMeta	SMR	0.0133145	0.0178438	0.455566		37415601	10.3389/fgene.2023.1191264	Gedik et all Front Genet	BRAIN
SNX1	Q13596	11172	TRANS	Cognition_Meta	DECODE_Specific	-,NA		0.743089	0.743089	DECODE	DECODE	1.29244	5061.18	BIP	SNX1	Proteiome	BRAIN	SMR	BrainMeta	SMR	0.0819222	0.0445492	0.0659279		37415601	10.3389/fgene.2023.1191264	Gedik et all Front Genet	BRAIN
SNX1	Q13596	11172	TRANS	Cognition_Meta	DECODE_Specific	-,NA		0.743089	0.743089	DECODE	DECODE	1.29244	5061.18	SCZ	SNX1	Proteiome	BRAIN	SMR	BrainMeta	SMR	-0.0345705	0.0355539	0.33088		37415601	10.3389/fgene.2023.1191264	Gedik et all Front Genet	BRAIN
SNX1	Q13596	11172	TRANS	Cognition_Meta	DECODE_Specific	-,NA		0.743089	0.743089	DECODE	DECODE	1.29244	5061.18	MDD	SNX1	Proteiome	BLOOD	SMR	eQTLGen	SMR	0.00942903	0.0181065	0.602538		37415601	10.3389/fgene.2023.1191264	Gedik et all Front Genet	BLOOD
SNX1	Q13596	11172	TRANS	Cognition_Meta	DECODE_Specific	-,NA		0.743089	0.743089	DECODE	DECODE	1.29244	5061.18	BIP	SNX1	Proteiome	BLOOD	SMR	eQTLGen	SMR	-0.0173516	0.0403605	0.667258		37415601	10.3389/fgene.2023.1191264	Gedik et all Front Genet	BLOOD
SNX1	Q13596	11172	TRANS	Cognition_Meta	DECODE_Specific	-,NA		0.743089	0.743089	DECODE	DECODE	1.29244	5061.18	SCZ	SNX1	Proteiome	BLOOD	SMR	deCODE	SMR	0.229711	0.0757146	0.00241409		37415601	10.3389/fgene.2023.1191264	Gedik et all Front Genet	BLOOD
SNX1	Q13596	11172	TRANS	Cognition_Meta	DECODE_Specific	-,NA		0.743089	0.743089	DECODE	DECODE	1.29244	5061.18	MDD	SNX1	Proteiome	BRAIN	SMR	Wingo et al., 2022, in 722 samples	SMR	0.0110535	0.0183767	0.547508		37415601	10.3389/fgene.2023.1191264	Gedik et all Front Genet	BRAIN
SNX1	Q13596	11172	TRANS	Cognition_Meta	DECODE_Specific	-,NA		0.743089	0.743089	DECODE	DECODE	1.29244	5061.18	BIP	SNX1	Proteiome	BRAIN	SMR	Wingo et al., 2022, in 722 samples	SMR	0.0531881	0.0407964	0.192321		37415601	10.3389/fgene.2023.1191264	Gedik et all Front Genet	BRAIN
SNX1	Q13596	11172	TRANS	Cognition_Meta	DECODE_Specific	-,NA		0.743089	0.743089	DECODE	DECODE	1.29244	5061.18	SCZ	SNX1	Proteiome	BRAIN	SMR	Wingo et al., 2022, in 722 samples	SMR	-0.0445386	0.0334377	0.182864		37415601	10.3389/fgene.2023.1191264	Gedik et all Front Genet	BRAIN
SNX1	Q13596	11172	TRANS	Cognition_Meta	DECODE_Specific	-,NA		0.743089	0.743089	DECODE	DECODE	1.29244	5061.18	MDD	SNX1	Proteiome	BLOOD	SMR	deCODE	SMR	0.0119293	0.0364852	0.743695		37415601	10.3389/fgene.2023.1191264	Gedik et all Front Genet	BLOOD
SNX1	Q13596	11172	TRANS	Cognition_Meta	DECODE_Specific	-,NA		0.743089	0.743089	DECODE	DECODE	1.29244	5061.18	BIP	SNX1	Proteiome	BLOOD	SMR	deCODE	SMR	0.120669	0.0850459	0.155939		37415601	10.3389/fgene.2023.1191264	Gedik et all Front Genet	BLOOD
SNX1	Q13596	11172	TRANS	Cognition_Meta	DECODE_Specific	-,NA		0.743089	0.743089	DECODE	DECODE	1.29244	5061.18	SCZ	SNX1	Transcriptome	BRAIN_DLPFC	TWAS	CMC	FUSION	-0.9148		0.36		31691811	10.1093/hmg/ddz253	Hall et al Hum Mol Genet	BRAIN
SNX1	Q13596	11172	TRANS	Cognition_Meta	DECODE_Specific	-,NA		0.743089	0.743089	DECODE	DECODE	1.29244	5061.18	SCZ.Clozuk.2018	SNX1	Transcriptome	BRAIN	TWAS	PsychENCODE	FUSION	-2.36471		0.018		30545856	10.1126/science.aat8127	Gandal et all science	BRAIN
SNX1	Q13596	11172	TRANS	Cognition_Meta	DECODE_Specific	-,NA		0.743089	0.743089	DECODE	DECODE	1.29244	5061.18	BD.PGC.ruderferCell2018	SNX1	Transcriptome	BRAIN	TWAS	PsychENCODE	FUSION	2.46243		0.0138		30545856	10.1126/science.aat8127	Gandal et all science	BRAIN
SNX1	Q13596	11172	TRANS	Cognition_Meta	DECODE_Specific	-,NA		0.743089	0.743089	DECODE	DECODE	1.29244	5061.18	Depression Howard et all	SNX1	Proteiome	BRAIN DPFC	PWAS	ROS/MAP	FUSION	0.7671		0.44303		33846625	10.1038/s41593-021-00832-6	Wingo Nat Neurosci	BRAIN
SNX1	Q13596	11172	TRANS	Cognition_Meta	DECODE_Specific	-,NA		0.762203	0.762203	DECODE	DECODE	1.30765	5191.36	SCZ	SNX1	Proteome	PLASMA	MR	deCODE	TwoSampleMR	0.213134	0.0734113	0.00369272		37085628	10.1007/s00439-023-02562-0	Dang et al Human Genetics	BLOOD
SNX1	Q13596	11172	TRANS	Cognition_Meta	DECODE_Specific	-,NA		0.762203	0.762203	DECODE	DECODE	1.30765	5191.36	BIP	SNX1	Proteome	PLASMA	MR	deCODE	TwoSampleMR	0.120669	0.0846524	0.154025		37085628	10.1007/s00439-023-02562-0	Dang et al Human Genetics	BLOOD
SNX1	Q13596	11172	TRANS	Cognition_Meta	DECODE_Specific	-,NA		0.762203	0.762203	DECODE	DECODE	1.30765	5191.36	MDD	SNX1	Proteome	PLASMA	MR	deCODE	TwoSampleMR	0.020046	0.0292816	0.4936		37085628	10.1007/s00439-023-02562-0	Dang et al Human Genetics	BLOOD
SNX1	Q13596	11172	TRANS	Cognition_Meta	DECODE_Specific	-,NA		0.762203	0.762203	DECODE	DECODE	1.30765	5191.36	Bipolar disorder	SNX1	Proteome	PLASMA	MR	FENLAND	TwoSampleMR	0.0627792	0.0465629	0.177573		36280454	https://doi.org/10.1016/j.biopsych.2022.08.015	Lu et al Biol Psychiatry	BLOOD
SNX1	Q13596	11172	TRANS	Cognition_Meta	DECODE_Specific	-,NA		0.762203	0.762203	DECODE	DECODE	1.30765	5191.36	Major depressive disorder	SNX1	Proteome	PLASMA	MR	FENLAND	TwoSampleMR	0.0136187	0.0202335	0.500898		36280454	https://doi.org/10.1016/j.biopsych.2022.08.015	Lu et al Biol Psychiatry	BLOOD
SNX1	Q13596	11172	TRANS	Cognition_Meta	DECODE_Specific	-,NA		0.762203	0.762203	DECODE	DECODE	1.30765	5191.36	Schizophrenia	SNX1	Proteome	PLASMA	MR	FENLAND	TwoSampleMR	0.126849	0.0404669	0.00172074		36280454	https://doi.org/10.1016/j.biopsych.2022.08.015	Lu et al Biol Psychiatry	BLOOD
SNX1	Q13596	11172	TRANS	Cognition_Meta	DECODE_Specific	-,NA		0.762203	0.762203	DECODE	DECODE	1.30765	5191.36	SCZ_PGC3	SNX1	Transcriptome	DLPFC	MR	CMC+GTEX	MendelianRandomization			1.05109e-06		35460606	10.1016/j.ajhg.2022.04.004	Jiang eet all Am J Hum Genet	BRAIN
SNX1	Q13596	11172	TRANS	Cognition_Meta	DECODE_Specific	-,NA		0.762203	0.762203	DECODE	DECODE	1.30765	5191.36	SCZ_PGC3	SNX1	Transcriptome	DLPFC	MR	CMC+GTEX	MendelianRandomization			1.08073e-06		35460606	10.1016/j.ajhg.2022.04.004	Jiang eet all Am J Hum Genet	BRAIN
SNX1	Q13596	11172	TRANS	Cognition_Meta	DECODE_Specific	-,NA		0.762203	0.762203	DECODE	DECODE	1.30765	5191.36	SCZ_PGC3	SNX1	Transcriptome	DLPFC	MR	CMC+GTEX	MendelianRandomization			0.607686		35460606	10.1016/j.ajhg.2022.04.004	Jiang eet all Am J Hum Genet	BRAIN
SNX1	Q13596	11172	TRANS	Cognition_Meta	DECODE_Specific	-,NA		0.762203	0.762203	DECODE	DECODE	1.30765	5191.36	SCZ_PGC3	SNX1	Transcriptome	DLPFC	MR	CMC+GTEX	EMIC			0.0122381		35460606	10.1016/j.ajhg.2022.04.004	Jiang eet all Am J Hum Genet	BRAIN
SNX1	Q13596	11172	TRANS	Cognition_Meta	DECODE_Specific	-,NA		0.762203	0.762203	DECODE	DECODE	1.30765	5191.36	BIP_2019_Stahl_etall	SNX1	Transcriptome	DLPFC	MR	CMC+GTEX	MendelianRandomization			0.946686		35460606	10.1016/j.ajhg.2022.04.004	Jiang eet all Am J Hum Genet	BRAIN
SNX1	Q13596	11172	TRANS	Cognition_Meta	DECODE_Specific	-,NA		0.762203	0.762203	DECODE	DECODE	1.30765	5191.36	BIP_2019_Stahl_etall	SNX1	Transcriptome	DLPFC	MR	CMC+GTEX	MendelianRandomization			0.934159		35460606	10.1016/j.ajhg.2022.04.004	Jiang eet all Am J Hum Genet	BRAIN
SNX1	Q13596	11172	TRANS	Cognition_Meta	DECODE_Specific	-,NA		0.762203	0.762203	DECODE	DECODE	1.30765	5191.36	BIP_2019_Stahl_etall	SNX1	Transcriptome	DLPFC	MR	CMC+GTEX	MendelianRandomization			0.307326		35460606	10.1016/j.ajhg.2022.04.004	Jiang eet all Am J Hum Genet	BRAIN
SNX1	Q13596	11172	TRANS	Cognition_Meta	DECODE_Specific	-,NA		0.762203	0.762203	DECODE	DECODE	1.30765	5191.36	BIP_2019_Stahl_etall	SNX1	Transcriptome	DLPFC	MR	CMC+GTEX	EMIC			0.0838301		35460606	10.1016/j.ajhg.2022.04.004	Jiang eet all Am J Hum Genet	BRAIN
SNX1	Q13596	11172	TRANS	Cognition_Meta	DECODE_Specific	-,NA		0.762203	0.762203	DECODE	DECODE	1.30765	5191.36	Deepression_Wray_tall	SNX1	Transcriptome	BLOOD	MR	GTEx	TwoSampleMR	0.01	0.03	0.677		35296807	10.1038/s41380-022-01507-9	Deng et all Mol Psychiatry	BLOOD
SNX1	Q13596	11172	TRANS	Cognition_Meta	DECODE_Specific	-,NA		0.762203	0.762203	DECODE	DECODE	1.30765	5191.36	SCZ_PGC3	SNX1	Transcriptome	DLPFC	SMR	CMC+GTEX	SMR	-0.0400025	0.0276774	0.14837		35460606	10.1016/j.ajhg.2022.04.004	Jiang eet all Am J Hum Genet	BRAIN
SNX1	Q13596	11172	TRANS	Cognition_Meta	DECODE_Specific	-,NA		0.762203	0.762203	DECODE	DECODE	1.30765	5191.36	SCZ_PGC3	SNX1	Transcriptome_Transcriptlvel	DLPFC	SMR	CMC+GTEX	SMR	0.129602	0.0503635	0.0100725		35460606	10.1016/j.ajhg.2022.04.004	Jiang eet all Am J Hum Genet	BRAIN
SNX1	Q13596	11172	TRANS	Cognition_Meta	DECODE_Specific	-,NA		0.762203	0.762203	DECODE	DECODE	1.30765	5191.36	SCZ.Clozuk.2018	SNX1	Transcriptome	BRAIN	SMR	PsychENCODE	SMR	-0.0280692	0.0452246	0.535		30545856	10.1126/science.aat8127	Gandal et all science	BRAIN
SNX1	Q13596	11172	TRANS	Cognition_Meta	DECODE_Specific	-,NA		0.762203	0.762203	DECODE	DECODE	1.30765	5191.36	BD.PGC.ruderferCell2018	SNX1	Transcriptome	BRAIN	SMR	PsychENCODE	SMR	0.118879	0.0730686	0.103749		30545856	10.1126/science.aat8127	Gandal et all science	BRAIN
SNX1	Q13596	11172	TRANS	Cognition_Meta	DECODE_Specific	-,NA		0.762203	0.762203	DECODE	DECODE	1.30765	5191.36	Depression Howard et all	SNX1	Proteiome	BRAIN DPFC	SMR	ROS/MAP	SMR	0.198142	0.33239	0.551099		33846625	10.1038/s41593-021-00832-6	Wingo Nat Neurosci	BRAIN
SNX1	Q13596	11172	TRANS	Cognition_Meta	DECODE_Specific	-,NA		0.762203	0.762203	DECODE	DECODE	1.30765	5191.36	SCZ	SNX1	Proteiome	BLOOD	SMR	eQTLGen	SMR	0.10871	0.0341403	0.00145144		37415601	10.3389/fgene.2023.1191264	Gedik et all Front Genet	BLOOD
SNX1	Q13596	11172	TRANS	Cognition_Meta	DECODE_Specific	-,NA		0.762203	0.762203	DECODE	DECODE	1.30765	5191.36	MDD	SNX1	Proteiome	BRAIN	SMR	BrainMeta	SMR	0.0133145	0.0178438	0.455566		37415601	10.3389/fgene.2023.1191264	Gedik et all Front Genet	BRAIN
SNX1	Q13596	11172	TRANS	Cognition_Meta	DECODE_Specific	-,NA		0.762203	0.762203	DECODE	DECODE	1.30765	5191.36	BIP	SNX1	Proteiome	BRAIN	SMR	BrainMeta	SMR	0.0819222	0.0445492	0.0659279		37415601	10.3389/fgene.2023.1191264	Gedik et all Front Genet	BRAIN
SNX1	Q13596	11172	TRANS	Cognition_Meta	DECODE_Specific	-,NA		0.762203	0.762203	DECODE	DECODE	1.30765	5191.36	SCZ	SNX1	Proteiome	BRAIN	SMR	BrainMeta	SMR	-0.0345705	0.0355539	0.33088		37415601	10.3389/fgene.2023.1191264	Gedik et all Front Genet	BRAIN
SNX1	Q13596	11172	TRANS	Cognition_Meta	DECODE_Specific	-,NA		0.762203	0.762203	DECODE	DECODE	1.30765	5191.36	MDD	SNX1	Proteiome	BLOOD	SMR	eQTLGen	SMR	0.00942903	0.0181065	0.602538		37415601	10.3389/fgene.2023.1191264	Gedik et all Front Genet	BLOOD
SNX1	Q13596	11172	TRANS	Cognition_Meta	DECODE_Specific	-,NA		0.762203	0.762203	DECODE	DECODE	1.30765	5191.36	BIP	SNX1	Proteiome	BLOOD	SMR	eQTLGen	SMR	-0.0173516	0.0403605	0.667258		37415601	10.3389/fgene.2023.1191264	Gedik et all Front Genet	BLOOD
SNX1	Q13596	11172	TRANS	Cognition_Meta	DECODE_Specific	-,NA		0.762203	0.762203	DECODE	DECODE	1.30765	5191.36	SCZ	SNX1	Proteiome	BLOOD	SMR	deCODE	SMR	0.229711	0.0757146	0.00241409		37415601	10.3389/fgene.2023.1191264	Gedik et all Front Genet	BLOOD
SNX1	Q13596	11172	TRANS	Cognition_Meta	DECODE_Specific	-,NA		0.762203	0.762203	DECODE	DECODE	1.30765	5191.36	MDD	SNX1	Proteiome	BRAIN	SMR	Wingo et al., 2022, in 722 samples	SMR	0.0110535	0.0183767	0.547508		37415601	10.3389/fgene.2023.1191264	Gedik et all Front Genet	BRAIN
SNX1	Q13596	11172	TRANS	Cognition_Meta	DECODE_Specific	-,NA		0.762203	0.762203	DECODE	DECODE	1.30765	5191.36	BIP	SNX1	Proteiome	BRAIN	SMR	Wingo et al., 2022, in 722 samples	SMR	0.0531881	0.0407964	0.192321		37415601	10.3389/fgene.2023.1191264	Gedik et all Front Genet	BRAIN
SNX1	Q13596	11172	TRANS	Cognition_Meta	DECODE_Specific	-,NA		0.762203	0.762203	DECODE	DECODE	1.30765	5191.36	SCZ	SNX1	Proteiome	BRAIN	SMR	Wingo et al., 2022, in 722 samples	SMR	-0.0445386	0.0334377	0.182864		37415601	10.3389/fgene.2023.1191264	Gedik et all Front Genet	BRAIN
SNX1	Q13596	11172	TRANS	Cognition_Meta	DECODE_Specific	-,NA		0.762203	0.762203	DECODE	DECODE	1.30765	5191.36	MDD	SNX1	Proteiome	BLOOD	SMR	deCODE	SMR	0.0119293	0.0364852	0.743695		37415601	10.3389/fgene.2023.1191264	Gedik et all Front Genet	BLOOD
SNX1	Q13596	11172	TRANS	Cognition_Meta	DECODE_Specific	-,NA		0.762203	0.762203	DECODE	DECODE	1.30765	5191.36	BIP	SNX1	Proteiome	BLOOD	SMR	deCODE	SMR	0.120669	0.0850459	0.155939		37415601	10.3389/fgene.2023.1191264	Gedik et all Front Genet	BLOOD
SNX1	Q13596	11172	TRANS	Cognition_Meta	DECODE_Specific	-,NA		0.762203	0.762203	DECODE	DECODE	1.30765	5191.36	SCZ	SNX1	Transcriptome	BRAIN_DLPFC	TWAS	CMC	FUSION	-0.9148		0.36		31691811	10.1093/hmg/ddz253	Hall et al Hum Mol Genet	BRAIN
SNX1	Q13596	11172	TRANS	Cognition_Meta	DECODE_Specific	-,NA		0.762203	0.762203	DECODE	DECODE	1.30765	5191.36	SCZ.Clozuk.2018	SNX1	Transcriptome	BRAIN	TWAS	PsychENCODE	FUSION	-2.36471		0.018		30545856	10.1126/science.aat8127	Gandal et all science	BRAIN
SNX1	Q13596	11172	TRANS	Cognition_Meta	DECODE_Specific	-,NA		0.762203	0.762203	DECODE	DECODE	1.30765	5191.36	BD.PGC.ruderferCell2018	SNX1	Transcriptome	BRAIN	TWAS	PsychENCODE	FUSION	2.46243		0.0138		30545856	10.1126/science.aat8127	Gandal et all science	BRAIN
SNX1	Q13596	11172	TRANS	Cognition_Meta	DECODE_Specific	-,NA		0.762203	0.762203	DECODE	DECODE	1.30765	5191.36	Depression Howard et all	SNX1	Proteiome	BRAIN DPFC	PWAS	ROS/MAP	FUSION	0.7671		0.44303		33846625	10.1038/s41593-021-00832-6	Wingo Nat Neurosci	BRAIN
SNX1	Q13596	11172	TRANS	Depression_iPSYCH_2023	DECODE_Specific	+,NA		0.0531994	0.0531994	DECODE	DECODE	1.00094	362.341	SCZ	SNX1	Proteome	PLASMA	MR	deCODE	TwoSampleMR	0.213134	0.0734113	0.00369272		37085628	10.1007/s00439-023-02562-0	Dang et al Human Genetics	BLOOD
SNX1	Q13596	11172	TRANS	Depression_iPSYCH_2023	DECODE_Specific	+,NA		0.0531994	0.0531994	DECODE	DECODE	1.00094	362.341	BIP	SNX1	Proteome	PLASMA	MR	deCODE	TwoSampleMR	0.120669	0.0846524	0.154025		37085628	10.1007/s00439-023-02562-0	Dang et al Human Genetics	BLOOD
SNX1	Q13596	11172	TRANS	Depression_iPSYCH_2023	DECODE_Specific	+,NA		0.0531994	0.0531994	DECODE	DECODE	1.00094	362.341	MDD	SNX1	Proteome	PLASMA	MR	deCODE	TwoSampleMR	0.020046	0.0292816	0.4936		37085628	10.1007/s00439-023-02562-0	Dang et al Human Genetics	BLOOD
SNX1	Q13596	11172	TRANS	Depression_iPSYCH_2023	DECODE_Specific	+,NA		0.0531994	0.0531994	DECODE	DECODE	1.00094	362.341	Bipolar disorder	SNX1	Proteome	PLASMA	MR	FENLAND	TwoSampleMR	0.0627792	0.0465629	0.177573		36280454	https://doi.org/10.1016/j.biopsych.2022.08.015	Lu et al Biol Psychiatry	BLOOD
SNX1	Q13596	11172	TRANS	Depression_iPSYCH_2023	DECODE_Specific	+,NA		0.0531994	0.0531994	DECODE	DECODE	1.00094	362.341	Major depressive disorder	SNX1	Proteome	PLASMA	MR	FENLAND	TwoSampleMR	0.0136187	0.0202335	0.500898		36280454	https://doi.org/10.1016/j.biopsych.2022.08.015	Lu et al Biol Psychiatry	BLOOD
SNX1	Q13596	11172	TRANS	Depression_iPSYCH_2023	DECODE_Specific	+,NA		0.0531994	0.0531994	DECODE	DECODE	1.00094	362.341	Schizophrenia	SNX1	Proteome	PLASMA	MR	FENLAND	TwoSampleMR	0.126849	0.0404669	0.00172074		36280454	https://doi.org/10.1016/j.biopsych.2022.08.015	Lu et al Biol Psychiatry	BLOOD
SNX1	Q13596	11172	TRANS	Depression_iPSYCH_2023	DECODE_Specific	+,NA		0.0531994	0.0531994	DECODE	DECODE	1.00094	362.341	SCZ_PGC3	SNX1	Transcriptome	DLPFC	MR	CMC+GTEX	MendelianRandomization			1.05109e-06		35460606	10.1016/j.ajhg.2022.04.004	Jiang eet all Am J Hum Genet	BRAIN
SNX1	Q13596	11172	TRANS	Depression_iPSYCH_2023	DECODE_Specific	+,NA		0.0531994	0.0531994	DECODE	DECODE	1.00094	362.341	SCZ_PGC3	SNX1	Transcriptome	DLPFC	MR	CMC+GTEX	MendelianRandomization			1.08073e-06		35460606	10.1016/j.ajhg.2022.04.004	Jiang eet all Am J Hum Genet	BRAIN
SNX1	Q13596	11172	TRANS	Depression_iPSYCH_2023	DECODE_Specific	+,NA		0.0531994	0.0531994	DECODE	DECODE	1.00094	362.341	SCZ_PGC3	SNX1	Transcriptome	DLPFC	MR	CMC+GTEX	MendelianRandomization			0.607686		35460606	10.1016/j.ajhg.2022.04.004	Jiang eet all Am J Hum Genet	BRAIN
SNX1	Q13596	11172	TRANS	Depression_iPSYCH_2023	DECODE_Specific	+,NA		0.0531994	0.0531994	DECODE	DECODE	1.00094	362.341	SCZ_PGC3	SNX1	Transcriptome	DLPFC	MR	CMC+GTEX	EMIC			0.0122381		35460606	10.1016/j.ajhg.2022.04.004	Jiang eet all Am J Hum Genet	BRAIN
SNX1	Q13596	11172	TRANS	Depression_iPSYCH_2023	DECODE_Specific	+,NA		0.0531994	0.0531994	DECODE	DECODE	1.00094	362.341	BIP_2019_Stahl_etall	SNX1	Transcriptome	DLPFC	MR	CMC+GTEX	MendelianRandomization			0.946686		35460606	10.1016/j.ajhg.2022.04.004	Jiang eet all Am J Hum Genet	BRAIN
SNX1	Q13596	11172	TRANS	Depression_iPSYCH_2023	DECODE_Specific	+,NA		0.0531994	0.0531994	DECODE	DECODE	1.00094	362.341	BIP_2019_Stahl_etall	SNX1	Transcriptome	DLPFC	MR	CMC+GTEX	MendelianRandomization			0.934159		35460606	10.1016/j.ajhg.2022.04.004	Jiang eet all Am J Hum Genet	BRAIN
SNX1	Q13596	11172	TRANS	Depression_iPSYCH_2023	DECODE_Specific	+,NA		0.0531994	0.0531994	DECODE	DECODE	1.00094	362.341	BIP_2019_Stahl_etall	SNX1	Transcriptome	DLPFC	MR	CMC+GTEX	MendelianRandomization			0.307326		35460606	10.1016/j.ajhg.2022.04.004	Jiang eet all Am J Hum Genet	BRAIN
SNX1	Q13596	11172	TRANS	Depression_iPSYCH_2023	DECODE_Specific	+,NA		0.0531994	0.0531994	DECODE	DECODE	1.00094	362.341	BIP_2019_Stahl_etall	SNX1	Transcriptome	DLPFC	MR	CMC+GTEX	EMIC			0.0838301		35460606	10.1016/j.ajhg.2022.04.004	Jiang eet all Am J Hum Genet	BRAIN
SNX1	Q13596	11172	TRANS	Depression_iPSYCH_2023	DECODE_Specific	+,NA		0.0531994	0.0531994	DECODE	DECODE	1.00094	362.341	Deepression_Wray_tall	SNX1	Transcriptome	BLOOD	MR	GTEx	TwoSampleMR	0.01	0.03	0.677		35296807	10.1038/s41380-022-01507-9	Deng et all Mol Psychiatry	BLOOD
SNX1	Q13596	11172	TRANS	Depression_iPSYCH_2023	DECODE_Specific	+,NA		0.0531994	0.0531994	DECODE	DECODE	1.00094	362.341	SCZ_PGC3	SNX1	Transcriptome	DLPFC	SMR	CMC+GTEX	SMR	-0.0400025	0.0276774	0.14837		35460606	10.1016/j.ajhg.2022.04.004	Jiang eet all Am J Hum Genet	BRAIN
SNX1	Q13596	11172	TRANS	Depression_iPSYCH_2023	DECODE_Specific	+,NA		0.0531994	0.0531994	DECODE	DECODE	1.00094	362.341	SCZ_PGC3	SNX1	Transcriptome_Transcriptlvel	DLPFC	SMR	CMC+GTEX	SMR	0.129602	0.0503635	0.0100725		35460606	10.1016/j.ajhg.2022.04.004	Jiang eet all Am J Hum Genet	BRAIN
SNX1	Q13596	11172	TRANS	Depression_iPSYCH_2023	DECODE_Specific	+,NA		0.0531994	0.0531994	DECODE	DECODE	1.00094	362.341	SCZ.Clozuk.2018	SNX1	Transcriptome	BRAIN	SMR	PsychENCODE	SMR	-0.0280692	0.0452246	0.535		30545856	10.1126/science.aat8127	Gandal et all science	BRAIN
SNX1	Q13596	11172	TRANS	Depression_iPSYCH_2023	DECODE_Specific	+,NA		0.0531994	0.0531994	DECODE	DECODE	1.00094	362.341	BD.PGC.ruderferCell2018	SNX1	Transcriptome	BRAIN	SMR	PsychENCODE	SMR	0.118879	0.0730686	0.103749		30545856	10.1126/science.aat8127	Gandal et all science	BRAIN
SNX1	Q13596	11172	TRANS	Depression_iPSYCH_2023	DECODE_Specific	+,NA		0.0531994	0.0531994	DECODE	DECODE	1.00094	362.341	Depression Howard et all	SNX1	Proteiome	BRAIN DPFC	SMR	ROS/MAP	SMR	0.198142	0.33239	0.551099		33846625	10.1038/s41593-021-00832-6	Wingo Nat Neurosci	BRAIN
SNX1	Q13596	11172	TRANS	Depression_iPSYCH_2023	DECODE_Specific	+,NA		0.0531994	0.0531994	DECODE	DECODE	1.00094	362.341	SCZ	SNX1	Proteiome	BLOOD	SMR	eQTLGen	SMR	0.10871	0.0341403	0.00145144		37415601	10.3389/fgene.2023.1191264	Gedik et all Front Genet	BLOOD
SNX1	Q13596	11172	TRANS	Depression_iPSYCH_2023	DECODE_Specific	+,NA		0.0531994	0.0531994	DECODE	DECODE	1.00094	362.341	MDD	SNX1	Proteiome	BRAIN	SMR	BrainMeta	SMR	0.0133145	0.0178438	0.455566		37415601	10.3389/fgene.2023.1191264	Gedik et all Front Genet	BRAIN
SNX1	Q13596	11172	TRANS	Depression_iPSYCH_2023	DECODE_Specific	+,NA		0.0531994	0.0531994	DECODE	DECODE	1.00094	362.341	BIP	SNX1	Proteiome	BRAIN	SMR	BrainMeta	SMR	0.0819222	0.0445492	0.0659279		37415601	10.3389/fgene.2023.1191264	Gedik et all Front Genet	BRAIN
SNX1	Q13596	11172	TRANS	Depression_iPSYCH_2023	DECODE_Specific	+,NA		0.0531994	0.0531994	DECODE	DECODE	1.00094	362.341	SCZ	SNX1	Proteiome	BRAIN	SMR	BrainMeta	SMR	-0.0345705	0.0355539	0.33088		37415601	10.3389/fgene.2023.1191264	Gedik et all Front Genet	BRAIN
SNX1	Q13596	11172	TRANS	Depression_iPSYCH_2023	DECODE_Specific	+,NA		0.0531994	0.0531994	DECODE	DECODE	1.00094	362.341	MDD	SNX1	Proteiome	BLOOD	SMR	eQTLGen	SMR	0.00942903	0.0181065	0.602538		37415601	10.3389/fgene.2023.1191264	Gedik et all Front Genet	BLOOD
SNX1	Q13596	11172	TRANS	Depression_iPSYCH_2023	DECODE_Specific	+,NA		0.0531994	0.0531994	DECODE	DECODE	1.00094	362.341	BIP	SNX1	Proteiome	BLOOD	SMR	eQTLGen	SMR	-0.0173516	0.0403605	0.667258		37415601	10.3389/fgene.2023.1191264	Gedik et all Front Genet	BLOOD
SNX1	Q13596	11172	TRANS	Depression_iPSYCH_2023	DECODE_Specific	+,NA		0.0531994	0.0531994	DECODE	DECODE	1.00094	362.341	SCZ	SNX1	Proteiome	BLOOD	SMR	deCODE	SMR	0.229711	0.0757146	0.00241409		37415601	10.3389/fgene.2023.1191264	Gedik et all Front Genet	BLOOD
SNX1	Q13596	11172	TRANS	Depression_iPSYCH_2023	DECODE_Specific	+,NA		0.0531994	0.0531994	DECODE	DECODE	1.00094	362.341	MDD	SNX1	Proteiome	BRAIN	SMR	Wingo et al., 2022, in 722 samples	SMR	0.0110535	0.0183767	0.547508		37415601	10.3389/fgene.2023.1191264	Gedik et all Front Genet	BRAIN
SNX1	Q13596	11172	TRANS	Depression_iPSYCH_2023	DECODE_Specific	+,NA		0.0531994	0.0531994	DECODE	DECODE	1.00094	362.341	BIP	SNX1	Proteiome	BRAIN	SMR	Wingo et al., 2022, in 722 samples	SMR	0.0531881	0.0407964	0.192321		37415601	10.3389/fgene.2023.1191264	Gedik et all Front Genet	BRAIN
SNX1	Q13596	11172	TRANS	Depression_iPSYCH_2023	DECODE_Specific	+,NA		0.0531994	0.0531994	DECODE	DECODE	1.00094	362.341	SCZ	SNX1	Proteiome	BRAIN	SMR	Wingo et al., 2022, in 722 samples	SMR	-0.0445386	0.0334377	0.182864		37415601	10.3389/fgene.2023.1191264	Gedik et all Front Genet	BRAIN
SNX1	Q13596	11172	TRANS	Depression_iPSYCH_2023	DECODE_Specific	+,NA		0.0531994	0.0531994	DECODE	DECODE	1.00094	362.341	MDD	SNX1	Proteiome	BLOOD	SMR	deCODE	SMR	0.0119293	0.0364852	0.743695		37415601	10.3389/fgene.2023.1191264	Gedik et all Front Genet	BLOOD
SNX1	Q13596	11172	TRANS	Depression_iPSYCH_2023	DECODE_Specific	+,NA		0.0531994	0.0531994	DECODE	DECODE	1.00094	362.341	BIP	SNX1	Proteiome	BLOOD	SMR	deCODE	SMR	0.120669	0.0850459	0.155939		37415601	10.3389/fgene.2023.1191264	Gedik et all Front Genet	BLOOD
SNX1	Q13596	11172	TRANS	Depression_iPSYCH_2023	DECODE_Specific	+,NA		0.0531994	0.0531994	DECODE	DECODE	1.00094	362.341	SCZ	SNX1	Transcriptome	BRAIN_DLPFC	TWAS	CMC	FUSION	-0.9148		0.36		31691811	10.1093/hmg/ddz253	Hall et al Hum Mol Genet	BRAIN
SNX1	Q13596	11172	TRANS	Depression_iPSYCH_2023	DECODE_Specific	+,NA		0.0531994	0.0531994	DECODE	DECODE	1.00094	362.341	SCZ.Clozuk.2018	SNX1	Transcriptome	BRAIN	TWAS	PsychENCODE	FUSION	-2.36471		0.018		30545856	10.1126/science.aat8127	Gandal et all science	BRAIN
SNX1	Q13596	11172	TRANS	Depression_iPSYCH_2023	DECODE_Specific	+,NA		0.0531994	0.0531994	DECODE	DECODE	1.00094	362.341	BD.PGC.ruderferCell2018	SNX1	Transcriptome	BRAIN	TWAS	PsychENCODE	FUSION	2.46243		0.0138		30545856	10.1126/science.aat8127	Gandal et all science	BRAIN
SNX1	Q13596	11172	TRANS	Depression_iPSYCH_2023	DECODE_Specific	+,NA		0.0531994	0.0531994	DECODE	DECODE	1.00094	362.341	Depression Howard et all	SNX1	Proteiome	BRAIN DPFC	PWAS	ROS/MAP	FUSION	0.7671		0.44303		33846625	10.1038/s41593-021-00832-6	Wingo Nat Neurosci	BRAIN
SNX1	Q13596	11172	TRANS	Depression_iPSYCH_2023	DECODE_Specific	+,NA		0.59444	0.59444	DECODE	DECODE	1.42661	4048.73	SCZ	SNX1	Proteome	PLASMA	MR	deCODE	TwoSampleMR	0.213134	0.0734113	0.00369272		37085628	10.1007/s00439-023-02562-0	Dang et al Human Genetics	BLOOD
SNX1	Q13596	11172	TRANS	Depression_iPSYCH_2023	DECODE_Specific	+,NA		0.59444	0.59444	DECODE	DECODE	1.42661	4048.73	BIP	SNX1	Proteome	PLASMA	MR	deCODE	TwoSampleMR	0.120669	0.0846524	0.154025		37085628	10.1007/s00439-023-02562-0	Dang et al Human Genetics	BLOOD
SNX1	Q13596	11172	TRANS	Depression_iPSYCH_2023	DECODE_Specific	+,NA		0.59444	0.59444	DECODE	DECODE	1.42661	4048.73	MDD	SNX1	Proteome	PLASMA	MR	deCODE	TwoSampleMR	0.020046	0.0292816	0.4936		37085628	10.1007/s00439-023-02562-0	Dang et al Human Genetics	BLOOD
SNX1	Q13596	11172	TRANS	Depression_iPSYCH_2023	DECODE_Specific	+,NA		0.59444	0.59444	DECODE	DECODE	1.42661	4048.73	Bipolar disorder	SNX1	Proteome	PLASMA	MR	FENLAND	TwoSampleMR	0.0627792	0.0465629	0.177573		36280454	https://doi.org/10.1016/j.biopsych.2022.08.015	Lu et al Biol Psychiatry	BLOOD
SNX1	Q13596	11172	TRANS	Depression_iPSYCH_2023	DECODE_Specific	+,NA		0.59444	0.59444	DECODE	DECODE	1.42661	4048.73	Major depressive disorder	SNX1	Proteome	PLASMA	MR	FENLAND	TwoSampleMR	0.0136187	0.0202335	0.500898		36280454	https://doi.org/10.1016/j.biopsych.2022.08.015	Lu et al Biol Psychiatry	BLOOD
SNX1	Q13596	11172	TRANS	Depression_iPSYCH_2023	DECODE_Specific	+,NA		0.59444	0.59444	DECODE	DECODE	1.42661	4048.73	Schizophrenia	SNX1	Proteome	PLASMA	MR	FENLAND	TwoSampleMR	0.126849	0.0404669	0.00172074		36280454	https://doi.org/10.1016/j.biopsych.2022.08.015	Lu et al Biol Psychiatry	BLOOD
SNX1	Q13596	11172	TRANS	Depression_iPSYCH_2023	DECODE_Specific	+,NA		0.59444	0.59444	DECODE	DECODE	1.42661	4048.73	SCZ_PGC3	SNX1	Transcriptome	DLPFC	MR	CMC+GTEX	MendelianRandomization			1.05109e-06		35460606	10.1016/j.ajhg.2022.04.004	Jiang eet all Am J Hum Genet	BRAIN
SNX1	Q13596	11172	TRANS	Depression_iPSYCH_2023	DECODE_Specific	+,NA		0.59444	0.59444	DECODE	DECODE	1.42661	4048.73	SCZ_PGC3	SNX1	Transcriptome	DLPFC	MR	CMC+GTEX	MendelianRandomization			1.08073e-06		35460606	10.1016/j.ajhg.2022.04.004	Jiang eet all Am J Hum Genet	BRAIN
SNX1	Q13596	11172	TRANS	Depression_iPSYCH_2023	DECODE_Specific	+,NA		0.59444	0.59444	DECODE	DECODE	1.42661	4048.73	SCZ_PGC3	SNX1	Transcriptome	DLPFC	MR	CMC+GTEX	MendelianRandomization			0.607686		35460606	10.1016/j.ajhg.2022.04.004	Jiang eet all Am J Hum Genet	BRAIN
SNX1	Q13596	11172	TRANS	Depression_iPSYCH_2023	DECODE_Specific	+,NA		0.59444	0.59444	DECODE	DECODE	1.42661	4048.73	SCZ_PGC3	SNX1	Transcriptome	DLPFC	MR	CMC+GTEX	EMIC			0.0122381		35460606	10.1016/j.ajhg.2022.04.004	Jiang eet all Am J Hum Genet	BRAIN
SNX1	Q13596	11172	TRANS	Depression_iPSYCH_2023	DECODE_Specific	+,NA		0.59444	0.59444	DECODE	DECODE	1.42661	4048.73	BIP_2019_Stahl_etall	SNX1	Transcriptome	DLPFC	MR	CMC+GTEX	MendelianRandomization			0.946686		35460606	10.1016/j.ajhg.2022.04.004	Jiang eet all Am J Hum Genet	BRAIN
SNX1	Q13596	11172	TRANS	Depression_iPSYCH_2023	DECODE_Specific	+,NA		0.59444	0.59444	DECODE	DECODE	1.42661	4048.73	BIP_2019_Stahl_etall	SNX1	Transcriptome	DLPFC	MR	CMC+GTEX	MendelianRandomization			0.934159		35460606	10.1016/j.ajhg.2022.04.004	Jiang eet all Am J Hum Genet	BRAIN
SNX1	Q13596	11172	TRANS	Depression_iPSYCH_2023	DECODE_Specific	+,NA		0.59444	0.59444	DECODE	DECODE	1.42661	4048.73	BIP_2019_Stahl_etall	SNX1	Transcriptome	DLPFC	MR	CMC+GTEX	MendelianRandomization			0.307326		35460606	10.1016/j.ajhg.2022.04.004	Jiang eet all Am J Hum Genet	BRAIN
SNX1	Q13596	11172	TRANS	Depression_iPSYCH_2023	DECODE_Specific	+,NA		0.59444	0.59444	DECODE	DECODE	1.42661	4048.73	BIP_2019_Stahl_etall	SNX1	Transcriptome	DLPFC	MR	CMC+GTEX	EMIC			0.0838301		35460606	10.1016/j.ajhg.2022.04.004	Jiang eet all Am J Hum Genet	BRAIN
SNX1	Q13596	11172	TRANS	Depression_iPSYCH_2023	DECODE_Specific	+,NA		0.59444	0.59444	DECODE	DECODE	1.42661	4048.73	Deepression_Wray_tall	SNX1	Transcriptome	BLOOD	MR	GTEx	TwoSampleMR	0.01	0.03	0.677		35296807	10.1038/s41380-022-01507-9	Deng et all Mol Psychiatry	BLOOD
SNX1	Q13596	11172	TRANS	Depression_iPSYCH_2023	DECODE_Specific	+,NA		0.59444	0.59444	DECODE	DECODE	1.42661	4048.73	SCZ_PGC3	SNX1	Transcriptome	DLPFC	SMR	CMC+GTEX	SMR	-0.0400025	0.0276774	0.14837		35460606	10.1016/j.ajhg.2022.04.004	Jiang eet all Am J Hum Genet	BRAIN
SNX1	Q13596	11172	TRANS	Depression_iPSYCH_2023	DECODE_Specific	+,NA		0.59444	0.59444	DECODE	DECODE	1.42661	4048.73	SCZ_PGC3	SNX1	Transcriptome_Transcriptlvel	DLPFC	SMR	CMC+GTEX	SMR	0.129602	0.0503635	0.0100725		35460606	10.1016/j.ajhg.2022.04.004	Jiang eet all Am J Hum Genet	BRAIN
SNX1	Q13596	11172	TRANS	Depression_iPSYCH_2023	DECODE_Specific	+,NA		0.59444	0.59444	DECODE	DECODE	1.42661	4048.73	SCZ.Clozuk.2018	SNX1	Transcriptome	BRAIN	SMR	PsychENCODE	SMR	-0.0280692	0.0452246	0.535		30545856	10.1126/science.aat8127	Gandal et all science	BRAIN
SNX1	Q13596	11172	TRANS	Depression_iPSYCH_2023	DECODE_Specific	+,NA		0.59444	0.59444	DECODE	DECODE	1.42661	4048.73	BD.PGC.ruderferCell2018	SNX1	Transcriptome	BRAIN	SMR	PsychENCODE	SMR	0.118879	0.0730686	0.103749		30545856	10.1126/science.aat8127	Gandal et all science	BRAIN
SNX1	Q13596	11172	TRANS	Depression_iPSYCH_2023	DECODE_Specific	+,NA		0.59444	0.59444	DECODE	DECODE	1.42661	4048.73	Depression Howard et all	SNX1	Proteiome	BRAIN DPFC	SMR	ROS/MAP	SMR	0.198142	0.33239	0.551099		33846625	10.1038/s41593-021-00832-6	Wingo Nat Neurosci	BRAIN
SNX1	Q13596	11172	TRANS	Depression_iPSYCH_2023	DECODE_Specific	+,NA		0.59444	0.59444	DECODE	DECODE	1.42661	4048.73	SCZ	SNX1	Proteiome	BLOOD	SMR	eQTLGen	SMR	0.10871	0.0341403	0.00145144		37415601	10.3389/fgene.2023.1191264	Gedik et all Front Genet	BLOOD
SNX1	Q13596	11172	TRANS	Depression_iPSYCH_2023	DECODE_Specific	+,NA		0.59444	0.59444	DECODE	DECODE	1.42661	4048.73	MDD	SNX1	Proteiome	BRAIN	SMR	BrainMeta	SMR	0.0133145	0.0178438	0.455566		37415601	10.3389/fgene.2023.1191264	Gedik et all Front Genet	BRAIN
SNX1	Q13596	11172	TRANS	Depression_iPSYCH_2023	DECODE_Specific	+,NA		0.59444	0.59444	DECODE	DECODE	1.42661	4048.73	BIP	SNX1	Proteiome	BRAIN	SMR	BrainMeta	SMR	0.0819222	0.0445492	0.0659279		37415601	10.3389/fgene.2023.1191264	Gedik et all Front Genet	BRAIN
SNX1	Q13596	11172	TRANS	Depression_iPSYCH_2023	DECODE_Specific	+,NA		0.59444	0.59444	DECODE	DECODE	1.42661	4048.73	SCZ	SNX1	Proteiome	BRAIN	SMR	BrainMeta	SMR	-0.0345705	0.0355539	0.33088		37415601	10.3389/fgene.2023.1191264	Gedik et all Front Genet	BRAIN
SNX1	Q13596	11172	TRANS	Depression_iPSYCH_2023	DECODE_Specific	+,NA		0.59444	0.59444	DECODE	DECODE	1.42661	4048.73	MDD	SNX1	Proteiome	BLOOD	SMR	eQTLGen	SMR	0.00942903	0.0181065	0.602538		37415601	10.3389/fgene.2023.1191264	Gedik et all Front Genet	BLOOD
SNX1	Q13596	11172	TRANS	Depression_iPSYCH_2023	DECODE_Specific	+,NA		0.59444	0.59444	DECODE	DECODE	1.42661	4048.73	BIP	SNX1	Proteiome	BLOOD	SMR	eQTLGen	SMR	-0.0173516	0.0403605	0.667258		37415601	10.3389/fgene.2023.1191264	Gedik et all Front Genet	BLOOD
SNX1	Q13596	11172	TRANS	Depression_iPSYCH_2023	DECODE_Specific	+,NA		0.59444	0.59444	DECODE	DECODE	1.42661	4048.73	SCZ	SNX1	Proteiome	BLOOD	SMR	deCODE	SMR	0.229711	0.0757146	0.00241409		37415601	10.3389/fgene.2023.1191264	Gedik et all Front Genet	BLOOD
SNX1	Q13596	11172	TRANS	Depression_iPSYCH_2023	DECODE_Specific	+,NA		0.59444	0.59444	DECODE	DECODE	1.42661	4048.73	MDD	SNX1	Proteiome	BRAIN	SMR	Wingo et al., 2022, in 722 samples	SMR	0.0110535	0.0183767	0.547508		37415601	10.3389/fgene.2023.1191264	Gedik et all Front Genet	BRAIN
SNX1	Q13596	11172	TRANS	Depression_iPSYCH_2023	DECODE_Specific	+,NA		0.59444	0.59444	DECODE	DECODE	1.42661	4048.73	BIP	SNX1	Proteiome	BRAIN	SMR	Wingo et al., 2022, in 722 samples	SMR	0.0531881	0.0407964	0.192321		37415601	10.3389/fgene.2023.1191264	Gedik et all Front Genet	BRAIN
SNX1	Q13596	11172	TRANS	Depression_iPSYCH_2023	DECODE_Specific	+,NA		0.59444	0.59444	DECODE	DECODE	1.42661	4048.73	SCZ	SNX1	Proteiome	BRAIN	SMR	Wingo et al., 2022, in 722 samples	SMR	-0.0445386	0.0334377	0.182864		37415601	10.3389/fgene.2023.1191264	Gedik et all Front Genet	BRAIN
SNX1	Q13596	11172	TRANS	Depression_iPSYCH_2023	DECODE_Specific	+,NA		0.59444	0.59444	DECODE	DECODE	1.42661	4048.73	MDD	SNX1	Proteiome	BLOOD	SMR	deCODE	SMR	0.0119293	0.0364852	0.743695		37415601	10.3389/fgene.2023.1191264	Gedik et all Front Genet	BLOOD
SNX1	Q13596	11172	TRANS	Depression_iPSYCH_2023	DECODE_Specific	+,NA		0.59444	0.59444	DECODE	DECODE	1.42661	4048.73	BIP	SNX1	Proteiome	BLOOD	SMR	deCODE	SMR	0.120669	0.0850459	0.155939		37415601	10.3389/fgene.2023.1191264	Gedik et all Front Genet	BLOOD
SNX1	Q13596	11172	TRANS	Depression_iPSYCH_2023	DECODE_Specific	+,NA		0.59444	0.59444	DECODE	DECODE	1.42661	4048.73	SCZ	SNX1	Transcriptome	BRAIN_DLPFC	TWAS	CMC	FUSION	-0.9148		0.36		31691811	10.1093/hmg/ddz253	Hall et al Hum Mol Genet	BRAIN
SNX1	Q13596	11172	TRANS	Depression_iPSYCH_2023	DECODE_Specific	+,NA		0.59444	0.59444	DECODE	DECODE	1.42661	4048.73	SCZ.Clozuk.2018	SNX1	Transcriptome	BRAIN	TWAS	PsychENCODE	FUSION	-2.36471		0.018		30545856	10.1126/science.aat8127	Gandal et all science	BRAIN
SNX1	Q13596	11172	TRANS	Depression_iPSYCH_2023	DECODE_Specific	+,NA		0.59444	0.59444	DECODE	DECODE	1.42661	4048.73	BD.PGC.ruderferCell2018	SNX1	Transcriptome	BRAIN	TWAS	PsychENCODE	FUSION	2.46243		0.0138		30545856	10.1126/science.aat8127	Gandal et all science	BRAIN
SNX1	Q13596	11172	TRANS	Depression_iPSYCH_2023	DECODE_Specific	+,NA		0.59444	0.59444	DECODE	DECODE	1.42661	4048.73	Depression Howard et all	SNX1	Proteiome	BRAIN DPFC	PWAS	ROS/MAP	FUSION	0.7671		0.44303		33846625	10.1038/s41593-021-00832-6	Wingo Nat Neurosci	BRAIN
SNX1	Q13596	11172	TRANS	PGC3_SCZ_NoUKB	DECODE_Specific	+,NA		0.733574	0.733574	DECODE	DECODE	1.2222	4996.37	SCZ	SNX1	Proteome	PLASMA	MR	deCODE	TwoSampleMR	0.213134	0.0734113	0.00369272		37085628	10.1007/s00439-023-02562-0	Dang et al Human Genetics	BLOOD
SNX1	Q13596	11172	TRANS	PGC3_SCZ_NoUKB	DECODE_Specific	+,NA		0.733574	0.733574	DECODE	DECODE	1.2222	4996.37	BIP	SNX1	Proteome	PLASMA	MR	deCODE	TwoSampleMR	0.120669	0.0846524	0.154025		37085628	10.1007/s00439-023-02562-0	Dang et al Human Genetics	BLOOD
SNX1	Q13596	11172	TRANS	PGC3_SCZ_NoUKB	DECODE_Specific	+,NA		0.733574	0.733574	DECODE	DECODE	1.2222	4996.37	MDD	SNX1	Proteome	PLASMA	MR	deCODE	TwoSampleMR	0.020046	0.0292816	0.4936		37085628	10.1007/s00439-023-02562-0	Dang et al Human Genetics	BLOOD
SNX1	Q13596	11172	TRANS	PGC3_SCZ_NoUKB	DECODE_Specific	+,NA		0.733574	0.733574	DECODE	DECODE	1.2222	4996.37	Bipolar disorder	SNX1	Proteome	PLASMA	MR	FENLAND	TwoSampleMR	0.0627792	0.0465629	0.177573		36280454	https://doi.org/10.1016/j.biopsych.2022.08.015	Lu et al Biol Psychiatry	BLOOD
SNX1	Q13596	11172	TRANS	PGC3_SCZ_NoUKB	DECODE_Specific	+,NA		0.733574	0.733574	DECODE	DECODE	1.2222	4996.37	Major depressive disorder	SNX1	Proteome	PLASMA	MR	FENLAND	TwoSampleMR	0.0136187	0.0202335	0.500898		36280454	https://doi.org/10.1016/j.biopsych.2022.08.015	Lu et al Biol Psychiatry	BLOOD
SNX1	Q13596	11172	TRANS	PGC3_SCZ_NoUKB	DECODE_Specific	+,NA		0.733574	0.733574	DECODE	DECODE	1.2222	4996.37	Schizophrenia	SNX1	Proteome	PLASMA	MR	FENLAND	TwoSampleMR	0.126849	0.0404669	0.00172074		36280454	https://doi.org/10.1016/j.biopsych.2022.08.015	Lu et al Biol Psychiatry	BLOOD
SNX1	Q13596	11172	TRANS	PGC3_SCZ_NoUKB	DECODE_Specific	+,NA		0.733574	0.733574	DECODE	DECODE	1.2222	4996.37	SCZ_PGC3	SNX1	Transcriptome	DLPFC	MR	CMC+GTEX	MendelianRandomization			1.05109e-06		35460606	10.1016/j.ajhg.2022.04.004	Jiang eet all Am J Hum Genet	BRAIN
SNX1	Q13596	11172	TRANS	PGC3_SCZ_NoUKB	DECODE_Specific	+,NA		0.733574	0.733574	DECODE	DECODE	1.2222	4996.37	SCZ_PGC3	SNX1	Transcriptome	DLPFC	MR	CMC+GTEX	MendelianRandomization			1.08073e-06		35460606	10.1016/j.ajhg.2022.04.004	Jiang eet all Am J Hum Genet	BRAIN
SNX1	Q13596	11172	TRANS	PGC3_SCZ_NoUKB	DECODE_Specific	+,NA		0.733574	0.733574	DECODE	DECODE	1.2222	4996.37	SCZ_PGC3	SNX1	Transcriptome	DLPFC	MR	CMC+GTEX	MendelianRandomization			0.607686		35460606	10.1016/j.ajhg.2022.04.004	Jiang eet all Am J Hum Genet	BRAIN
SNX1	Q13596	11172	TRANS	PGC3_SCZ_NoUKB	DECODE_Specific	+,NA		0.733574	0.733574	DECODE	DECODE	1.2222	4996.37	SCZ_PGC3	SNX1	Transcriptome	DLPFC	MR	CMC+GTEX	EMIC			0.0122381		35460606	10.1016/j.ajhg.2022.04.004	Jiang eet all Am J Hum Genet	BRAIN
SNX1	Q13596	11172	TRANS	PGC3_SCZ_NoUKB	DECODE_Specific	+,NA		0.733574	0.733574	DECODE	DECODE	1.2222	4996.37	BIP_2019_Stahl_etall	SNX1	Transcriptome	DLPFC	MR	CMC+GTEX	MendelianRandomization			0.946686		35460606	10.1016/j.ajhg.2022.04.004	Jiang eet all Am J Hum Genet	BRAIN
SNX1	Q13596	11172	TRANS	PGC3_SCZ_NoUKB	DECODE_Specific	+,NA		0.733574	0.733574	DECODE	DECODE	1.2222	4996.37	BIP_2019_Stahl_etall	SNX1	Transcriptome	DLPFC	MR	CMC+GTEX	MendelianRandomization			0.934159		35460606	10.1016/j.ajhg.2022.04.004	Jiang eet all Am J Hum Genet	BRAIN
SNX1	Q13596	11172	TRANS	PGC3_SCZ_NoUKB	DECODE_Specific	+,NA		0.733574	0.733574	DECODE	DECODE	1.2222	4996.37	BIP_2019_Stahl_etall	SNX1	Transcriptome	DLPFC	MR	CMC+GTEX	MendelianRandomization			0.307326		35460606	10.1016/j.ajhg.2022.04.004	Jiang eet all Am J Hum Genet	BRAIN
SNX1	Q13596	11172	TRANS	PGC3_SCZ_NoUKB	DECODE_Specific	+,NA		0.733574	0.733574	DECODE	DECODE	1.2222	4996.37	BIP_2019_Stahl_etall	SNX1	Transcriptome	DLPFC	MR	CMC+GTEX	EMIC			0.0838301		35460606	10.1016/j.ajhg.2022.04.004	Jiang eet all Am J Hum Genet	BRAIN
SNX1	Q13596	11172	TRANS	PGC3_SCZ_NoUKB	DECODE_Specific	+,NA		0.733574	0.733574	DECODE	DECODE	1.2222	4996.37	Deepression_Wray_tall	SNX1	Transcriptome	BLOOD	MR	GTEx	TwoSampleMR	0.01	0.03	0.677		35296807	10.1038/s41380-022-01507-9	Deng et all Mol Psychiatry	BLOOD
SNX1	Q13596	11172	TRANS	PGC3_SCZ_NoUKB	DECODE_Specific	+,NA		0.733574	0.733574	DECODE	DECODE	1.2222	4996.37	SCZ_PGC3	SNX1	Transcriptome	DLPFC	SMR	CMC+GTEX	SMR	-0.0400025	0.0276774	0.14837		35460606	10.1016/j.ajhg.2022.04.004	Jiang eet all Am J Hum Genet	BRAIN
SNX1	Q13596	11172	TRANS	PGC3_SCZ_NoUKB	DECODE_Specific	+,NA		0.733574	0.733574	DECODE	DECODE	1.2222	4996.37	SCZ_PGC3	SNX1	Transcriptome_Transcriptlvel	DLPFC	SMR	CMC+GTEX	SMR	0.129602	0.0503635	0.0100725		35460606	10.1016/j.ajhg.2022.04.004	Jiang eet all Am J Hum Genet	BRAIN
SNX1	Q13596	11172	TRANS	PGC3_SCZ_NoUKB	DECODE_Specific	+,NA		0.733574	0.733574	DECODE	DECODE	1.2222	4996.37	SCZ.Clozuk.2018	SNX1	Transcriptome	BRAIN	SMR	PsychENCODE	SMR	-0.0280692	0.0452246	0.535		30545856	10.1126/science.aat8127	Gandal et all science	BRAIN
SNX1	Q13596	11172	TRANS	PGC3_SCZ_NoUKB	DECODE_Specific	+,NA		0.733574	0.733574	DECODE	DECODE	1.2222	4996.37	BD.PGC.ruderferCell2018	SNX1	Transcriptome	BRAIN	SMR	PsychENCODE	SMR	0.118879	0.0730686	0.103749		30545856	10.1126/science.aat8127	Gandal et all science	BRAIN
SNX1	Q13596	11172	TRANS	PGC3_SCZ_NoUKB	DECODE_Specific	+,NA		0.733574	0.733574	DECODE	DECODE	1.2222	4996.37	Depression Howard et all	SNX1	Proteiome	BRAIN DPFC	SMR	ROS/MAP	SMR	0.198142	0.33239	0.551099		33846625	10.1038/s41593-021-00832-6	Wingo Nat Neurosci	BRAIN
SNX1	Q13596	11172	TRANS	PGC3_SCZ_NoUKB	DECODE_Specific	+,NA		0.733574	0.733574	DECODE	DECODE	1.2222	4996.37	SCZ	SNX1	Proteiome	BLOOD	SMR	eQTLGen	SMR	0.10871	0.0341403	0.00145144		37415601	10.3389/fgene.2023.1191264	Gedik et all Front Genet	BLOOD
SNX1	Q13596	11172	TRANS	PGC3_SCZ_NoUKB	DECODE_Specific	+,NA		0.733574	0.733574	DECODE	DECODE	1.2222	4996.37	MDD	SNX1	Proteiome	BRAIN	SMR	BrainMeta	SMR	0.0133145	0.0178438	0.455566		37415601	10.3389/fgene.2023.1191264	Gedik et all Front Genet	BRAIN
SNX1	Q13596	11172	TRANS	PGC3_SCZ_NoUKB	DECODE_Specific	+,NA		0.733574	0.733574	DECODE	DECODE	1.2222	4996.37	BIP	SNX1	Proteiome	BRAIN	SMR	BrainMeta	SMR	0.0819222	0.0445492	0.0659279		37415601	10.3389/fgene.2023.1191264	Gedik et all Front Genet	BRAIN
SNX1	Q13596	11172	TRANS	PGC3_SCZ_NoUKB	DECODE_Specific	+,NA		0.733574	0.733574	DECODE	DECODE	1.2222	4996.37	SCZ	SNX1	Proteiome	BRAIN	SMR	BrainMeta	SMR	-0.0345705	0.0355539	0.33088		37415601	10.3389/fgene.2023.1191264	Gedik et all Front Genet	BRAIN
SNX1	Q13596	11172	TRANS	PGC3_SCZ_NoUKB	DECODE_Specific	+,NA		0.733574	0.733574	DECODE	DECODE	1.2222	4996.37	MDD	SNX1	Proteiome	BLOOD	SMR	eQTLGen	SMR	0.00942903	0.0181065	0.602538		37415601	10.3389/fgene.2023.1191264	Gedik et all Front Genet	BLOOD
SNX1	Q13596	11172	TRANS	PGC3_SCZ_NoUKB	DECODE_Specific	+,NA		0.733574	0.733574	DECODE	DECODE	1.2222	4996.37	BIP	SNX1	Proteiome	BLOOD	SMR	eQTLGen	SMR	-0.0173516	0.0403605	0.667258		37415601	10.3389/fgene.2023.1191264	Gedik et all Front Genet	BLOOD
SNX1	Q13596	11172	TRANS	PGC3_SCZ_NoUKB	DECODE_Specific	+,NA		0.733574	0.733574	DECODE	DECODE	1.2222	4996.37	SCZ	SNX1	Proteiome	BLOOD	SMR	deCODE	SMR	0.229711	0.0757146	0.00241409		37415601	10.3389/fgene.2023.1191264	Gedik et all Front Genet	BLOOD
SNX1	Q13596	11172	TRANS	PGC3_SCZ_NoUKB	DECODE_Specific	+,NA		0.733574	0.733574	DECODE	DECODE	1.2222	4996.37	MDD	SNX1	Proteiome	BRAIN	SMR	Wingo et al., 2022, in 722 samples	SMR	0.0110535	0.0183767	0.547508		37415601	10.3389/fgene.2023.1191264	Gedik et all Front Genet	BRAIN
SNX1	Q13596	11172	TRANS	PGC3_SCZ_NoUKB	DECODE_Specific	+,NA		0.733574	0.733574	DECODE	DECODE	1.2222	4996.37	BIP	SNX1	Proteiome	BRAIN	SMR	Wingo et al., 2022, in 722 samples	SMR	0.0531881	0.0407964	0.192321		37415601	10.3389/fgene.2023.1191264	Gedik et all Front Genet	BRAIN
SNX1	Q13596	11172	TRANS	PGC3_SCZ_NoUKB	DECODE_Specific	+,NA		0.733574	0.733574	DECODE	DECODE	1.2222	4996.37	SCZ	SNX1	Proteiome	BRAIN	SMR	Wingo et al., 2022, in 722 samples	SMR	-0.0445386	0.0334377	0.182864		37415601	10.3389/fgene.2023.1191264	Gedik et all Front Genet	BRAIN
SNX1	Q13596	11172	TRANS	PGC3_SCZ_NoUKB	DECODE_Specific	+,NA		0.733574	0.733574	DECODE	DECODE	1.2222	4996.37	MDD	SNX1	Proteiome	BLOOD	SMR	deCODE	SMR	0.0119293	0.0364852	0.743695		37415601	10.3389/fgene.2023.1191264	Gedik et all Front Genet	BLOOD
SNX1	Q13596	11172	TRANS	PGC3_SCZ_NoUKB	DECODE_Specific	+,NA		0.733574	0.733574	DECODE	DECODE	1.2222	4996.37	BIP	SNX1	Proteiome	BLOOD	SMR	deCODE	SMR	0.120669	0.0850459	0.155939		37415601	10.3389/fgene.2023.1191264	Gedik et all Front Genet	BLOOD
SNX1	Q13596	11172	TRANS	PGC3_SCZ_NoUKB	DECODE_Specific	+,NA		0.733574	0.733574	DECODE	DECODE	1.2222	4996.37	SCZ	SNX1	Transcriptome	BRAIN_DLPFC	TWAS	CMC	FUSION	-0.9148		0.36		31691811	10.1093/hmg/ddz253	Hall et al Hum Mol Genet	BRAIN
SNX1	Q13596	11172	TRANS	PGC3_SCZ_NoUKB	DECODE_Specific	+,NA		0.733574	0.733574	DECODE	DECODE	1.2222	4996.37	SCZ.Clozuk.2018	SNX1	Transcriptome	BRAIN	TWAS	PsychENCODE	FUSION	-2.36471		0.018		30545856	10.1126/science.aat8127	Gandal et all science	BRAIN
SNX1	Q13596	11172	TRANS	PGC3_SCZ_NoUKB	DECODE_Specific	+,NA		0.733574	0.733574	DECODE	DECODE	1.2222	4996.37	BD.PGC.ruderferCell2018	SNX1	Transcriptome	BRAIN	TWAS	PsychENCODE	FUSION	2.46243		0.0138		30545856	10.1126/science.aat8127	Gandal et all science	BRAIN
SNX1	Q13596	11172	TRANS	PGC3_SCZ_NoUKB	DECODE_Specific	+,NA		0.733574	0.733574	DECODE	DECODE	1.2222	4996.37	Depression Howard et all	SNX1	Proteiome	BRAIN DPFC	PWAS	ROS/MAP	FUSION	0.7671		0.44303		33846625	10.1038/s41593-021-00832-6	Wingo Nat Neurosci	BRAIN
SNX1	Q13596	11172	TRANS	PGC3_SCZ_NoUKB	DECODE_Specific	-,NA		0.860653	0.860653	DECODE	DECODE	1.33895	5861.91	SCZ	SNX1	Proteome	PLASMA	MR	deCODE	TwoSampleMR	0.213134	0.0734113	0.00369272		37085628	10.1007/s00439-023-02562-0	Dang et al Human Genetics	BLOOD
SNX1	Q13596	11172	TRANS	PGC3_SCZ_NoUKB	DECODE_Specific	-,NA		0.860653	0.860653	DECODE	DECODE	1.33895	5861.91	BIP	SNX1	Proteome	PLASMA	MR	deCODE	TwoSampleMR	0.120669	0.0846524	0.154025		37085628	10.1007/s00439-023-02562-0	Dang et al Human Genetics	BLOOD
SNX1	Q13596	11172	TRANS	PGC3_SCZ_NoUKB	DECODE_Specific	-,NA		0.860653	0.860653	DECODE	DECODE	1.33895	5861.91	MDD	SNX1	Proteome	PLASMA	MR	deCODE	TwoSampleMR	0.020046	0.0292816	0.4936		37085628	10.1007/s00439-023-02562-0	Dang et al Human Genetics	BLOOD
SNX1	Q13596	11172	TRANS	PGC3_SCZ_NoUKB	DECODE_Specific	-,NA		0.860653	0.860653	DECODE	DECODE	1.33895	5861.91	Bipolar disorder	SNX1	Proteome	PLASMA	MR	FENLAND	TwoSampleMR	0.0627792	0.0465629	0.177573		36280454	https://doi.org/10.1016/j.biopsych.2022.08.015	Lu et al Biol Psychiatry	BLOOD
SNX1	Q13596	11172	TRANS	PGC3_SCZ_NoUKB	DECODE_Specific	-,NA		0.860653	0.860653	DECODE	DECODE	1.33895	5861.91	Major depressive disorder	SNX1	Proteome	PLASMA	MR	FENLAND	TwoSampleMR	0.0136187	0.0202335	0.500898		36280454	https://doi.org/10.1016/j.biopsych.2022.08.015	Lu et al Biol Psychiatry	BLOOD
SNX1	Q13596	11172	TRANS	PGC3_SCZ_NoUKB	DECODE_Specific	-,NA		0.860653	0.860653	DECODE	DECODE	1.33895	5861.91	Schizophrenia	SNX1	Proteome	PLASMA	MR	FENLAND	TwoSampleMR	0.126849	0.0404669	0.00172074		36280454	https://doi.org/10.1016/j.biopsych.2022.08.015	Lu et al Biol Psychiatry	BLOOD
SNX1	Q13596	11172	TRANS	PGC3_SCZ_NoUKB	DECODE_Specific	-,NA		0.860653	0.860653	DECODE	DECODE	1.33895	5861.91	SCZ_PGC3	SNX1	Transcriptome	DLPFC	MR	CMC+GTEX	MendelianRandomization			1.05109e-06		35460606	10.1016/j.ajhg.2022.04.004	Jiang eet all Am J Hum Genet	BRAIN
SNX1	Q13596	11172	TRANS	PGC3_SCZ_NoUKB	DECODE_Specific	-,NA		0.860653	0.860653	DECODE	DECODE	1.33895	5861.91	SCZ_PGC3	SNX1	Transcriptome	DLPFC	MR	CMC+GTEX	MendelianRandomization			1.08073e-06		35460606	10.1016/j.ajhg.2022.04.004	Jiang eet all Am J Hum Genet	BRAIN
SNX1	Q13596	11172	TRANS	PGC3_SCZ_NoUKB	DECODE_Specific	-,NA		0.860653	0.860653	DECODE	DECODE	1.33895	5861.91	SCZ_PGC3	SNX1	Transcriptome	DLPFC	MR	CMC+GTEX	MendelianRandomization			0.607686		35460606	10.1016/j.ajhg.2022.04.004	Jiang eet all Am J Hum Genet	BRAIN
SNX1	Q13596	11172	TRANS	PGC3_SCZ_NoUKB	DECODE_Specific	-,NA		0.860653	0.860653	DECODE	DECODE	1.33895	5861.91	SCZ_PGC3	SNX1	Transcriptome	DLPFC	MR	CMC+GTEX	EMIC			0.0122381		35460606	10.1016/j.ajhg.2022.04.004	Jiang eet all Am J Hum Genet	BRAIN
SNX1	Q13596	11172	TRANS	PGC3_SCZ_NoUKB	DECODE_Specific	-,NA		0.860653	0.860653	DECODE	DECODE	1.33895	5861.91	BIP_2019_Stahl_etall	SNX1	Transcriptome	DLPFC	MR	CMC+GTEX	MendelianRandomization			0.946686		35460606	10.1016/j.ajhg.2022.04.004	Jiang eet all Am J Hum Genet	BRAIN
SNX1	Q13596	11172	TRANS	PGC3_SCZ_NoUKB	DECODE_Specific	-,NA		0.860653	0.860653	DECODE	DECODE	1.33895	5861.91	BIP_2019_Stahl_etall	SNX1	Transcriptome	DLPFC	MR	CMC+GTEX	MendelianRandomization			0.934159		35460606	10.1016/j.ajhg.2022.04.004	Jiang eet all Am J Hum Genet	BRAIN
SNX1	Q13596	11172	TRANS	PGC3_SCZ_NoUKB	DECODE_Specific	-,NA		0.860653	0.860653	DECODE	DECODE	1.33895	5861.91	BIP_2019_Stahl_etall	SNX1	Transcriptome	DLPFC	MR	CMC+GTEX	MendelianRandomization			0.307326		35460606	10.1016/j.ajhg.2022.04.004	Jiang eet all Am J Hum Genet	BRAIN
SNX1	Q13596	11172	TRANS	PGC3_SCZ_NoUKB	DECODE_Specific	-,NA		0.860653	0.860653	DECODE	DECODE	1.33895	5861.91	BIP_2019_Stahl_etall	SNX1	Transcriptome	DLPFC	MR	CMC+GTEX	EMIC			0.0838301		35460606	10.1016/j.ajhg.2022.04.004	Jiang eet all Am J Hum Genet	BRAIN
SNX1	Q13596	11172	TRANS	PGC3_SCZ_NoUKB	DECODE_Specific	-,NA		0.860653	0.860653	DECODE	DECODE	1.33895	5861.91	Deepression_Wray_tall	SNX1	Transcriptome	BLOOD	MR	GTEx	TwoSampleMR	0.01	0.03	0.677		35296807	10.1038/s41380-022-01507-9	Deng et all Mol Psychiatry	BLOOD
SNX1	Q13596	11172	TRANS	PGC3_SCZ_NoUKB	DECODE_Specific	-,NA		0.860653	0.860653	DECODE	DECODE	1.33895	5861.91	SCZ_PGC3	SNX1	Transcriptome	DLPFC	SMR	CMC+GTEX	SMR	-0.0400025	0.0276774	0.14837		35460606	10.1016/j.ajhg.2022.04.004	Jiang eet all Am J Hum Genet	BRAIN
SNX1	Q13596	11172	TRANS	PGC3_SCZ_NoUKB	DECODE_Specific	-,NA		0.860653	0.860653	DECODE	DECODE	1.33895	5861.91	SCZ_PGC3	SNX1	Transcriptome_Transcriptlvel	DLPFC	SMR	CMC+GTEX	SMR	0.129602	0.0503635	0.0100725		35460606	10.1016/j.ajhg.2022.04.004	Jiang eet all Am J Hum Genet	BRAIN
SNX1	Q13596	11172	TRANS	PGC3_SCZ_NoUKB	DECODE_Specific	-,NA		0.860653	0.860653	DECODE	DECODE	1.33895	5861.91	SCZ.Clozuk.2018	SNX1	Transcriptome	BRAIN	SMR	PsychENCODE	SMR	-0.0280692	0.0452246	0.535		30545856	10.1126/science.aat8127	Gandal et all science	BRAIN
SNX1	Q13596	11172	TRANS	PGC3_SCZ_NoUKB	DECODE_Specific	-,NA		0.860653	0.860653	DECODE	DECODE	1.33895	5861.91	BD.PGC.ruderferCell2018	SNX1	Transcriptome	BRAIN	SMR	PsychENCODE	SMR	0.118879	0.0730686	0.103749		30545856	10.1126/science.aat8127	Gandal et all science	BRAIN
SNX1	Q13596	11172	TRANS	PGC3_SCZ_NoUKB	DECODE_Specific	-,NA		0.860653	0.860653	DECODE	DECODE	1.33895	5861.91	Depression Howard et all	SNX1	Proteiome	BRAIN DPFC	SMR	ROS/MAP	SMR	0.198142	0.33239	0.551099		33846625	10.1038/s41593-021-00832-6	Wingo Nat Neurosci	BRAIN
SNX1	Q13596	11172	TRANS	PGC3_SCZ_NoUKB	DECODE_Specific	-,NA		0.860653	0.860653	DECODE	DECODE	1.33895	5861.91	SCZ	SNX1	Proteiome	BLOOD	SMR	eQTLGen	SMR	0.10871	0.0341403	0.00145144		37415601	10.3389/fgene.2023.1191264	Gedik et all Front Genet	BLOOD
SNX1	Q13596	11172	TRANS	PGC3_SCZ_NoUKB	DECODE_Specific	-,NA		0.860653	0.860653	DECODE	DECODE	1.33895	5861.91	MDD	SNX1	Proteiome	BRAIN	SMR	BrainMeta	SMR	0.0133145	0.0178438	0.455566		37415601	10.3389/fgene.2023.1191264	Gedik et all Front Genet	BRAIN
SNX1	Q13596	11172	TRANS	PGC3_SCZ_NoUKB	DECODE_Specific	-,NA		0.860653	0.860653	DECODE	DECODE	1.33895	5861.91	BIP	SNX1	Proteiome	BRAIN	SMR	BrainMeta	SMR	0.0819222	0.0445492	0.0659279		37415601	10.3389/fgene.2023.1191264	Gedik et all Front Genet	BRAIN
SNX1	Q13596	11172	TRANS	PGC3_SCZ_NoUKB	DECODE_Specific	-,NA		0.860653	0.860653	DECODE	DECODE	1.33895	5861.91	SCZ	SNX1	Proteiome	BRAIN	SMR	BrainMeta	SMR	-0.0345705	0.0355539	0.33088		37415601	10.3389/fgene.2023.1191264	Gedik et all Front Genet	BRAIN
SNX1	Q13596	11172	TRANS	PGC3_SCZ_NoUKB	DECODE_Specific	-,NA		0.860653	0.860653	DECODE	DECODE	1.33895	5861.91	MDD	SNX1	Proteiome	BLOOD	SMR	eQTLGen	SMR	0.00942903	0.0181065	0.602538		37415601	10.3389/fgene.2023.1191264	Gedik et all Front Genet	BLOOD
SNX1	Q13596	11172	TRANS	PGC3_SCZ_NoUKB	DECODE_Specific	-,NA		0.860653	0.860653	DECODE	DECODE	1.33895	5861.91	BIP	SNX1	Proteiome	BLOOD	SMR	eQTLGen	SMR	-0.0173516	0.0403605	0.667258		37415601	10.3389/fgene.2023.1191264	Gedik et all Front Genet	BLOOD
SNX1	Q13596	11172	TRANS	PGC3_SCZ_NoUKB	DECODE_Specific	-,NA		0.860653	0.860653	DECODE	DECODE	1.33895	5861.91	SCZ	SNX1	Proteiome	BLOOD	SMR	deCODE	SMR	0.229711	0.0757146	0.00241409		37415601	10.3389/fgene.2023.1191264	Gedik et all Front Genet	BLOOD
SNX1	Q13596	11172	TRANS	PGC3_SCZ_NoUKB	DECODE_Specific	-,NA		0.860653	0.860653	DECODE	DECODE	1.33895	5861.91	MDD	SNX1	Proteiome	BRAIN	SMR	Wingo et al., 2022, in 722 samples	SMR	0.0110535	0.0183767	0.547508		37415601	10.3389/fgene.2023.1191264	Gedik et all Front Genet	BRAIN
SNX1	Q13596	11172	TRANS	PGC3_SCZ_NoUKB	DECODE_Specific	-,NA		0.860653	0.860653	DECODE	DECODE	1.33895	5861.91	BIP	SNX1	Proteiome	BRAIN	SMR	Wingo et al., 2022, in 722 samples	SMR	0.0531881	0.0407964	0.192321		37415601	10.3389/fgene.2023.1191264	Gedik et all Front Genet	BRAIN
SNX1	Q13596	11172	TRANS	PGC3_SCZ_NoUKB	DECODE_Specific	-,NA		0.860653	0.860653	DECODE	DECODE	1.33895	5861.91	SCZ	SNX1	Proteiome	BRAIN	SMR	Wingo et al., 2022, in 722 samples	SMR	-0.0445386	0.0334377	0.182864		37415601	10.3389/fgene.2023.1191264	Gedik et all Front Genet	BRAIN
SNX1	Q13596	11172	TRANS	PGC3_SCZ_NoUKB	DECODE_Specific	-,NA		0.860653	0.860653	DECODE	DECODE	1.33895	5861.91	MDD	SNX1	Proteiome	BLOOD	SMR	deCODE	SMR	0.0119293	0.0364852	0.743695		37415601	10.3389/fgene.2023.1191264	Gedik et all Front Genet	BLOOD
SNX1	Q13596	11172	TRANS	PGC3_SCZ_NoUKB	DECODE_Specific	-,NA		0.860653	0.860653	DECODE	DECODE	1.33895	5861.91	BIP	SNX1	Proteiome	BLOOD	SMR	deCODE	SMR	0.120669	0.0850459	0.155939		37415601	10.3389/fgene.2023.1191264	Gedik et all Front Genet	BLOOD
SNX1	Q13596	11172	TRANS	PGC3_SCZ_NoUKB	DECODE_Specific	-,NA		0.860653	0.860653	DECODE	DECODE	1.33895	5861.91	SCZ	SNX1	Transcriptome	BRAIN_DLPFC	TWAS	CMC	FUSION	-0.9148		0.36		31691811	10.1093/hmg/ddz253	Hall et al Hum Mol Genet	BRAIN
SNX1	Q13596	11172	TRANS	PGC3_SCZ_NoUKB	DECODE_Specific	-,NA		0.860653	0.860653	DECODE	DECODE	1.33895	5861.91	SCZ.Clozuk.2018	SNX1	Transcriptome	BRAIN	TWAS	PsychENCODE	FUSION	-2.36471		0.018		30545856	10.1126/science.aat8127	Gandal et all science	BRAIN
SNX1	Q13596	11172	TRANS	PGC3_SCZ_NoUKB	DECODE_Specific	-,NA		0.860653	0.860653	DECODE	DECODE	1.33895	5861.91	BD.PGC.ruderferCell2018	SNX1	Transcriptome	BRAIN	TWAS	PsychENCODE	FUSION	2.46243		0.0138		30545856	10.1126/science.aat8127	Gandal et all science	BRAIN
SNX1	Q13596	11172	TRANS	PGC3_SCZ_NoUKB	DECODE_Specific	-,NA		0.860653	0.860653	DECODE	DECODE	1.33895	5861.91	Depression Howard et all	SNX1	Proteiome	BRAIN DPFC	PWAS	ROS/MAP	FUSION	0.7671		0.44303		33846625	10.1038/s41593-021-00832-6	Wingo Nat Neurosci	BRAIN
SNX15	Q9NRS6	14978	CIS	PGC3_SCZ_NoUKB	UKBB-PPP_Specific	NA,-		0.0608193	0.0608193	UKBB_PPP	UKBB_PPP	0.461141	227.343	SCZ_PGC3	SNX15	Transcriptome	DLPFC	MR	CMC+GTEX	MendelianRandomization			0.390213		35460606	10.1016/j.ajhg.2022.04.004	Jiang eet all Am J Hum Genet	BRAIN
SNX15	Q9NRS6	14978	CIS	PGC3_SCZ_NoUKB	UKBB-PPP_Specific	NA,-		0.0608193	0.0608193	UKBB_PPP	UKBB_PPP	0.461141	227.343	SCZ_PGC3	SNX15	Transcriptome	DLPFC	MR	CMC+GTEX	MendelianRandomization			0.390732		35460606	10.1016/j.ajhg.2022.04.004	Jiang eet all Am J Hum Genet	BRAIN
SNX15	Q9NRS6	14978	CIS	PGC3_SCZ_NoUKB	UKBB-PPP_Specific	NA,-		0.0608193	0.0608193	UKBB_PPP	UKBB_PPP	0.461141	227.343	SCZ_PGC3	SNX15	Transcriptome	DLPFC	MR	CMC+GTEX	MendelianRandomization			0.70387		35460606	10.1016/j.ajhg.2022.04.004	Jiang eet all Am J Hum Genet	BRAIN
SNX15	Q9NRS6	14978	CIS	PGC3_SCZ_NoUKB	UKBB-PPP_Specific	NA,-		0.0608193	0.0608193	UKBB_PPP	UKBB_PPP	0.461141	227.343	SCZ_PGC3	SNX15	Transcriptome	DLPFC	MR	CMC+GTEX	EMIC			0.392219		35460606	10.1016/j.ajhg.2022.04.004	Jiang eet all Am J Hum Genet	BRAIN
SNX15	Q9NRS6	14978	CIS	PGC3_SCZ_NoUKB	UKBB-PPP_Specific	NA,-		0.0608193	0.0608193	UKBB_PPP	UKBB_PPP	0.461141	227.343	BIP_2019_Stahl_etall	SNX15	Transcriptome	DLPFC	MR	CMC+GTEX	MendelianRandomization			0.314621		35460606	10.1016/j.ajhg.2022.04.004	Jiang eet all Am J Hum Genet	BRAIN
SNX15	Q9NRS6	14978	CIS	PGC3_SCZ_NoUKB	UKBB-PPP_Specific	NA,-		0.0608193	0.0608193	UKBB_PPP	UKBB_PPP	0.461141	227.343	BIP_2019_Stahl_etall	SNX15	Transcriptome	DLPFC	MR	CMC+GTEX	MendelianRandomization			0.29239		35460606	10.1016/j.ajhg.2022.04.004	Jiang eet all Am J Hum Genet	BRAIN
SNX15	Q9NRS6	14978	CIS	PGC3_SCZ_NoUKB	UKBB-PPP_Specific	NA,-		0.0608193	0.0608193	UKBB_PPP	UKBB_PPP	0.461141	227.343	BIP_2019_Stahl_etall	SNX15	Transcriptome	DLPFC	MR	CMC+GTEX	MendelianRandomization			0.525468		35460606	10.1016/j.ajhg.2022.04.004	Jiang eet all Am J Hum Genet	BRAIN
SNX15	Q9NRS6	14978	CIS	PGC3_SCZ_NoUKB	UKBB-PPP_Specific	NA,-		0.0608193	0.0608193	UKBB_PPP	UKBB_PPP	0.461141	227.343	BIP_2019_Stahl_etall	SNX15	Transcriptome	DLPFC	MR	CMC+GTEX	EMIC			0.297677		35460606	10.1016/j.ajhg.2022.04.004	Jiang eet all Am J Hum Genet	BRAIN
SNX15	Q9NRS6	14978	CIS	PGC3_SCZ_NoUKB	UKBB-PPP_Specific	NA,-		0.0608193	0.0608193	UKBB_PPP	UKBB_PPP	0.461141	227.343	Deepression_Wray_tall	SNX15	Proteiome	BRAIN DLPFC	MR	ROS/MAP	TwoSampleMR	0.3	0.17	0.0684		35296807	10.1038/s41380-022-01507-9	Deng et all Mol Psychiatry	BRAIN
SNX15	Q9NRS6	14978	CIS	PGC3_SCZ_NoUKB	UKBB-PPP_Specific	NA,-		0.0608193	0.0608193	UKBB_PPP	UKBB_PPP	0.461141	227.343	Deepression_Wray_tall	SNX15	Transcriptome	BRAIN DLPFC	MR	PsychENCODE	TwoSampleMR	0.04	0.02	0.0651		35296807	10.1038/s41380-022-01507-9	Deng et all Mol Psychiatry	BRAIN
SNX15	Q9NRS6	14978	CIS	PGC3_SCZ_NoUKB	UKBB-PPP_Specific	NA,-		0.0608193	0.0608193	UKBB_PPP	UKBB_PPP	0.461141	227.343	Deepression_Wray_tall	SNX15	Transcriptome	BLOOD	MR	GTEx	TwoSampleMR	0.03	0.02	0.0608		35296807	10.1038/s41380-022-01507-9	Deng et all Mol Psychiatry	BLOOD
SNX15	Q9NRS6	14978	CIS	PGC3_SCZ_NoUKB	UKBB-PPP_Specific	NA,-		0.0608193	0.0608193	UKBB_PPP	UKBB_PPP	0.461141	227.343	SCZ_PGC3	SNX15	Transcriptome	DLPFC	SMR	CMC+GTEX	SMR	-0.0146625	0.0248073	0.554484		35460606	10.1016/j.ajhg.2022.04.004	Jiang eet all Am J Hum Genet	BRAIN
SNX15	Q9NRS6	14978	CIS	PGC3_SCZ_NoUKB	UKBB-PPP_Specific	NA,-		0.0608193	0.0608193	UKBB_PPP	UKBB_PPP	0.461141	227.343	SCZ.Clozuk.2018	SNX15	Transcriptome	BRAIN	SMR	PsychENCODE	SMR	-0.00519616	0.0435917	0.905		30545856	10.1126/science.aat8127	Gandal et all science	BRAIN
SNX15	Q9NRS6	14978	CIS	PGC3_SCZ_NoUKB	UKBB-PPP_Specific	NA,-		0.0608193	0.0608193	UKBB_PPP	UKBB_PPP	0.461141	227.343	BD.PGC.ruderferCell2018	SNX15	Transcriptome	BRAIN	SMR	PsychENCODE	SMR	0.0740694	0.0691426	0.284054		30545856	10.1126/science.aat8127	Gandal et all science	BRAIN
SNX15	Q9NRS6	14978	CIS	PGC3_SCZ_NoUKB	UKBB-PPP_Specific	NA,-		0.0608193	0.0608193	UKBB_PPP	UKBB_PPP	0.461141	227.343	Depression Howard et all	SNX15	Proteiome	BRAIN DPFC	SMR	ROS/MAP	SMR	0.30136	0.17427	0.0837601		33846625	10.1038/s41593-021-00832-6	Wingo Nat Neurosci	BRAIN
SNX15	Q9NRS6	14978	CIS	PGC3_SCZ_NoUKB	UKBB-PPP_Specific	NA,-		0.0608193	0.0608193	UKBB_PPP	UKBB_PPP	0.461141	227.343	MDD	SNX15	Proteiome	BRAIN	SMR	BrainMeta	SMR	0.0151898	0.00843379	0.0716927		37415601	10.3389/fgene.2023.1191264	Gedik et all Front Genet	BRAIN
SNX15	Q9NRS6	14978	CIS	PGC3_SCZ_NoUKB	UKBB-PPP_Specific	NA,-		0.0608193	0.0608193	UKBB_PPP	UKBB_PPP	0.461141	227.343	BIP	SNX15	Proteiome	BRAIN	SMR	BrainMeta	SMR	0.0199122	0.0182002	0.273926		37415601	10.3389/fgene.2023.1191264	Gedik et all Front Genet	BRAIN
SNX15	Q9NRS6	14978	CIS	PGC3_SCZ_NoUKB	UKBB-PPP_Specific	NA,-		0.0608193	0.0608193	UKBB_PPP	UKBB_PPP	0.461141	227.343	SCZ	SNX15	Proteiome	BRAIN	SMR	BrainMeta	SMR	0.000156199	0.0150152	0.9917		37415601	10.3389/fgene.2023.1191264	Gedik et all Front Genet	BRAIN
SNX15	Q9NRS6	14978	CIS	PGC3_SCZ_NoUKB	UKBB-PPP_Specific	NA,-		0.0608193	0.0608193	UKBB_PPP	UKBB_PPP	0.461141	227.343	MDD	SNX15	Proteiome	BLOOD	SMR	eQTLGen	SMR	0.0465493	0.0264568	0.0785017		37415601	10.3389/fgene.2023.1191264	Gedik et all Front Genet	BLOOD
SNX15	Q9NRS6	14978	CIS	PGC3_SCZ_NoUKB	UKBB-PPP_Specific	NA,-		0.0608193	0.0608193	UKBB_PPP	UKBB_PPP	0.461141	227.343	BIP	SNX15	Proteiome	BLOOD	SMR	eQTLGen	SMR	0.0515832	0.058381	0.376933		37415601	10.3389/fgene.2023.1191264	Gedik et all Front Genet	BLOOD
SNX15	Q9NRS6	14978	CIS	PGC3_SCZ_NoUKB	UKBB-PPP_Specific	NA,-		0.0608193	0.0608193	UKBB_PPP	UKBB_PPP	0.461141	227.343	MDD	SNX15	Proteiome	BRAIN	SMR	Wingo et al., 2022, in 722 samples	SMR	0.0227584	0.0125693	0.0701968		37415601	10.3389/fgene.2023.1191264	Gedik et all Front Genet	BRAIN
SNX15	Q9NRS6	14978	CIS	PGC3_SCZ_NoUKB	UKBB-PPP_Specific	NA,-		0.0608193	0.0608193	UKBB_PPP	UKBB_PPP	0.461141	227.343	BIP	SNX15	Proteiome	BRAIN	SMR	Wingo et al., 2022, in 722 samples	SMR	0.0364629	0.028502	0.200787		37415601	10.3389/fgene.2023.1191264	Gedik et all Front Genet	BRAIN
SNX15	Q9NRS6	14978	CIS	PGC3_SCZ_NoUKB	UKBB-PPP_Specific	NA,-		0.0608193	0.0608193	UKBB_PPP	UKBB_PPP	0.461141	227.343	SCZ	SNX15	Proteiome	BRAIN	SMR	Wingo et al., 2022, in 722 samples	SMR	0.000923996	0.0230328	0.968		37415601	10.3389/fgene.2023.1191264	Gedik et all Front Genet	BRAIN
SNX15	Q9NRS6	14978	CIS	PGC3_SCZ_NoUKB	UKBB-PPP_Specific	NA,-		0.0608193	0.0608193	UKBB_PPP	UKBB_PPP	0.461141	227.343	SCZ.Clozuk.2018	SNX15	Transcriptome	BRAIN	TWAS	PsychENCODE	FUSION	-0.500715		0.617		30545856	10.1126/science.aat8127	Gandal et all science	BRAIN
SNX15	Q9NRS6	14978	CIS	PGC3_SCZ_NoUKB	UKBB-PPP_Specific	NA,-		0.0608193	0.0608193	UKBB_PPP	UKBB_PPP	0.461141	227.343	BD.PGC.ruderferCell2018	SNX15	Transcriptome	BRAIN	TWAS	PsychENCODE	FUSION	0.89646		0.37		30545856	10.1126/science.aat8127	Gandal et all science	BRAIN
SNX15	Q9NRS6	14978	CIS	PGC3_SCZ_NoUKB	UKBB-PPP_Specific	NA,-		0.0608193	0.0608193	UKBB_PPP	UKBB_PPP	0.461141	227.343	Depression Howard et all	SNX15	Transcriptome	BRAIN DPFC	TWAS	dPFC of 152 participants of European descent	FUSION	1.5515		0.120775		33846625	10.1038/s41593-021-00832-6	Wingo Nat Neurosci	BRAIN
SNX15	Q9NRS6	14978	CIS	Cognition_Meta	UKBB-PPP_Specific	NA,-		0.288144	0.288144	UKBB_PPP	UKBB_PPP	0.9686	1077.08	SCZ_PGC3	SNX15	Transcriptome	DLPFC	MR	CMC+GTEX	MendelianRandomization			0.390213		35460606	10.1016/j.ajhg.2022.04.004	Jiang eet all Am J Hum Genet	BRAIN
SNX15	Q9NRS6	14978	CIS	Cognition_Meta	UKBB-PPP_Specific	NA,-		0.288144	0.288144	UKBB_PPP	UKBB_PPP	0.9686	1077.08	SCZ_PGC3	SNX15	Transcriptome	DLPFC	MR	CMC+GTEX	MendelianRandomization			0.390732		35460606	10.1016/j.ajhg.2022.04.004	Jiang eet all Am J Hum Genet	BRAIN
SNX15	Q9NRS6	14978	CIS	Cognition_Meta	UKBB-PPP_Specific	NA,-		0.288144	0.288144	UKBB_PPP	UKBB_PPP	0.9686	1077.08	SCZ_PGC3	SNX15	Transcriptome	DLPFC	MR	CMC+GTEX	MendelianRandomization			0.70387		35460606	10.1016/j.ajhg.2022.04.004	Jiang eet all Am J Hum Genet	BRAIN
SNX15	Q9NRS6	14978	CIS	Cognition_Meta	UKBB-PPP_Specific	NA,-		0.288144	0.288144	UKBB_PPP	UKBB_PPP	0.9686	1077.08	SCZ_PGC3	SNX15	Transcriptome	DLPFC	MR	CMC+GTEX	EMIC			0.392219		35460606	10.1016/j.ajhg.2022.04.004	Jiang eet all Am J Hum Genet	BRAIN
SNX15	Q9NRS6	14978	CIS	Cognition_Meta	UKBB-PPP_Specific	NA,-		0.288144	0.288144	UKBB_PPP	UKBB_PPP	0.9686	1077.08	BIP_2019_Stahl_etall	SNX15	Transcriptome	DLPFC	MR	CMC+GTEX	MendelianRandomization			0.314621		35460606	10.1016/j.ajhg.2022.04.004	Jiang eet all Am J Hum Genet	BRAIN
SNX15	Q9NRS6	14978	CIS	Cognition_Meta	UKBB-PPP_Specific	NA,-		0.288144	0.288144	UKBB_PPP	UKBB_PPP	0.9686	1077.08	BIP_2019_Stahl_etall	SNX15	Transcriptome	DLPFC	MR	CMC+GTEX	MendelianRandomization			0.29239		35460606	10.1016/j.ajhg.2022.04.004	Jiang eet all Am J Hum Genet	BRAIN
SNX15	Q9NRS6	14978	CIS	Cognition_Meta	UKBB-PPP_Specific	NA,-		0.288144	0.288144	UKBB_PPP	UKBB_PPP	0.9686	1077.08	BIP_2019_Stahl_etall	SNX15	Transcriptome	DLPFC	MR	CMC+GTEX	MendelianRandomization			0.525468		35460606	10.1016/j.ajhg.2022.04.004	Jiang eet all Am J Hum Genet	BRAIN
SNX15	Q9NRS6	14978	CIS	Cognition_Meta	UKBB-PPP_Specific	NA,-		0.288144	0.288144	UKBB_PPP	UKBB_PPP	0.9686	1077.08	BIP_2019_Stahl_etall	SNX15	Transcriptome	DLPFC	MR	CMC+GTEX	EMIC			0.297677		35460606	10.1016/j.ajhg.2022.04.004	Jiang eet all Am J Hum Genet	BRAIN
SNX15	Q9NRS6	14978	CIS	Cognition_Meta	UKBB-PPP_Specific	NA,-		0.288144	0.288144	UKBB_PPP	UKBB_PPP	0.9686	1077.08	Deepression_Wray_tall	SNX15	Proteiome	BRAIN DLPFC	MR	ROS/MAP	TwoSampleMR	0.3	0.17	0.0684		35296807	10.1038/s41380-022-01507-9	Deng et all Mol Psychiatry	BRAIN
SNX15	Q9NRS6	14978	CIS	Cognition_Meta	UKBB-PPP_Specific	NA,-		0.288144	0.288144	UKBB_PPP	UKBB_PPP	0.9686	1077.08	Deepression_Wray_tall	SNX15	Transcriptome	BRAIN DLPFC	MR	PsychENCODE	TwoSampleMR	0.04	0.02	0.0651		35296807	10.1038/s41380-022-01507-9	Deng et all Mol Psychiatry	BRAIN
SNX15	Q9NRS6	14978	CIS	Cognition_Meta	UKBB-PPP_Specific	NA,-		0.288144	0.288144	UKBB_PPP	UKBB_PPP	0.9686	1077.08	Deepression_Wray_tall	SNX15	Transcriptome	BLOOD	MR	GTEx	TwoSampleMR	0.03	0.02	0.0608		35296807	10.1038/s41380-022-01507-9	Deng et all Mol Psychiatry	BLOOD
SNX15	Q9NRS6	14978	CIS	Cognition_Meta	UKBB-PPP_Specific	NA,-		0.288144	0.288144	UKBB_PPP	UKBB_PPP	0.9686	1077.08	SCZ_PGC3	SNX15	Transcriptome	DLPFC	SMR	CMC+GTEX	SMR	-0.0146625	0.0248073	0.554484		35460606	10.1016/j.ajhg.2022.04.004	Jiang eet all Am J Hum Genet	BRAIN
SNX15	Q9NRS6	14978	CIS	Cognition_Meta	UKBB-PPP_Specific	NA,-		0.288144	0.288144	UKBB_PPP	UKBB_PPP	0.9686	1077.08	SCZ.Clozuk.2018	SNX15	Transcriptome	BRAIN	SMR	PsychENCODE	SMR	-0.00519616	0.0435917	0.905		30545856	10.1126/science.aat8127	Gandal et all science	BRAIN
SNX15	Q9NRS6	14978	CIS	Cognition_Meta	UKBB-PPP_Specific	NA,-		0.288144	0.288144	UKBB_PPP	UKBB_PPP	0.9686	1077.08	BD.PGC.ruderferCell2018	SNX15	Transcriptome	BRAIN	SMR	PsychENCODE	SMR	0.0740694	0.0691426	0.284054		30545856	10.1126/science.aat8127	Gandal et all science	BRAIN
SNX15	Q9NRS6	14978	CIS	Cognition_Meta	UKBB-PPP_Specific	NA,-		0.288144	0.288144	UKBB_PPP	UKBB_PPP	0.9686	1077.08	Depression Howard et all	SNX15	Proteiome	BRAIN DPFC	SMR	ROS/MAP	SMR	0.30136	0.17427	0.0837601		33846625	10.1038/s41593-021-00832-6	Wingo Nat Neurosci	BRAIN
SNX15	Q9NRS6	14978	CIS	Cognition_Meta	UKBB-PPP_Specific	NA,-		0.288144	0.288144	UKBB_PPP	UKBB_PPP	0.9686	1077.08	MDD	SNX15	Proteiome	BRAIN	SMR	BrainMeta	SMR	0.0151898	0.00843379	0.0716927		37415601	10.3389/fgene.2023.1191264	Gedik et all Front Genet	BRAIN
SNX15	Q9NRS6	14978	CIS	Cognition_Meta	UKBB-PPP_Specific	NA,-		0.288144	0.288144	UKBB_PPP	UKBB_PPP	0.9686	1077.08	BIP	SNX15	Proteiome	BRAIN	SMR	BrainMeta	SMR	0.0199122	0.0182002	0.273926		37415601	10.3389/fgene.2023.1191264	Gedik et all Front Genet	BRAIN
SNX15	Q9NRS6	14978	CIS	Cognition_Meta	UKBB-PPP_Specific	NA,-		0.288144	0.288144	UKBB_PPP	UKBB_PPP	0.9686	1077.08	SCZ	SNX15	Proteiome	BRAIN	SMR	BrainMeta	SMR	0.000156199	0.0150152	0.9917		37415601	10.3389/fgene.2023.1191264	Gedik et all Front Genet	BRAIN
SNX15	Q9NRS6	14978	CIS	Cognition_Meta	UKBB-PPP_Specific	NA,-		0.288144	0.288144	UKBB_PPP	UKBB_PPP	0.9686	1077.08	MDD	SNX15	Proteiome	BLOOD	SMR	eQTLGen	SMR	0.0465493	0.0264568	0.0785017		37415601	10.3389/fgene.2023.1191264	Gedik et all Front Genet	BLOOD
SNX15	Q9NRS6	14978	CIS	Cognition_Meta	UKBB-PPP_Specific	NA,-		0.288144	0.288144	UKBB_PPP	UKBB_PPP	0.9686	1077.08	BIP	SNX15	Proteiome	BLOOD	SMR	eQTLGen	SMR	0.0515832	0.058381	0.376933		37415601	10.3389/fgene.2023.1191264	Gedik et all Front Genet	BLOOD
SNX15	Q9NRS6	14978	CIS	Cognition_Meta	UKBB-PPP_Specific	NA,-		0.288144	0.288144	UKBB_PPP	UKBB_PPP	0.9686	1077.08	MDD	SNX15	Proteiome	BRAIN	SMR	Wingo et al., 2022, in 722 samples	SMR	0.0227584	0.0125693	0.0701968		37415601	10.3389/fgene.2023.1191264	Gedik et all Front Genet	BRAIN
SNX15	Q9NRS6	14978	CIS	Cognition_Meta	UKBB-PPP_Specific	NA,-		0.288144	0.288144	UKBB_PPP	UKBB_PPP	0.9686	1077.08	BIP	SNX15	Proteiome	BRAIN	SMR	Wingo et al., 2022, in 722 samples	SMR	0.0364629	0.028502	0.200787		37415601	10.3389/fgene.2023.1191264	Gedik et all Front Genet	BRAIN
SNX15	Q9NRS6	14978	CIS	Cognition_Meta	UKBB-PPP_Specific	NA,-		0.288144	0.288144	UKBB_PPP	UKBB_PPP	0.9686	1077.08	SCZ	SNX15	Proteiome	BRAIN	SMR	Wingo et al., 2022, in 722 samples	SMR	0.000923996	0.0230328	0.968		37415601	10.3389/fgene.2023.1191264	Gedik et all Front Genet	BRAIN
SNX15	Q9NRS6	14978	CIS	Cognition_Meta	UKBB-PPP_Specific	NA,-		0.288144	0.288144	UKBB_PPP	UKBB_PPP	0.9686	1077.08	SCZ.Clozuk.2018	SNX15	Transcriptome	BRAIN	TWAS	PsychENCODE	FUSION	-0.500715		0.617		30545856	10.1126/science.aat8127	Gandal et all science	BRAIN
SNX15	Q9NRS6	14978	CIS	Cognition_Meta	UKBB-PPP_Specific	NA,-		0.288144	0.288144	UKBB_PPP	UKBB_PPP	0.9686	1077.08	BD.PGC.ruderferCell2018	SNX15	Transcriptome	BRAIN	TWAS	PsychENCODE	FUSION	0.89646		0.37		30545856	10.1126/science.aat8127	Gandal et all science	BRAIN
SNX15	Q9NRS6	14978	CIS	Cognition_Meta	UKBB-PPP_Specific	NA,-		0.288144	0.288144	UKBB_PPP	UKBB_PPP	0.9686	1077.08	Depression Howard et all	SNX15	Transcriptome	BRAIN DPFC	TWAS	dPFC of 152 participants of European descent	FUSION	1.5515		0.120775		33846625	10.1038/s41593-021-00832-6	Wingo Nat Neurosci	BRAIN
SNX15	Q9NRS6	14978	CIS	Depression_iPSYCH_2023	UKBB-PPP_Specific	NA,-		0.585303	0.585303	UKBB_PPP	UKBB_PPP	1.24099	2187.86	SCZ_PGC3	SNX15	Transcriptome	DLPFC	MR	CMC+GTEX	MendelianRandomization			0.390213		35460606	10.1016/j.ajhg.2022.04.004	Jiang eet all Am J Hum Genet	BRAIN
SNX15	Q9NRS6	14978	CIS	Depression_iPSYCH_2023	UKBB-PPP_Specific	NA,-		0.585303	0.585303	UKBB_PPP	UKBB_PPP	1.24099	2187.86	SCZ_PGC3	SNX15	Transcriptome	DLPFC	MR	CMC+GTEX	MendelianRandomization			0.390732		35460606	10.1016/j.ajhg.2022.04.004	Jiang eet all Am J Hum Genet	BRAIN
SNX15	Q9NRS6	14978	CIS	Depression_iPSYCH_2023	UKBB-PPP_Specific	NA,-		0.585303	0.585303	UKBB_PPP	UKBB_PPP	1.24099	2187.86	SCZ_PGC3	SNX15	Transcriptome	DLPFC	MR	CMC+GTEX	MendelianRandomization			0.70387		35460606	10.1016/j.ajhg.2022.04.004	Jiang eet all Am J Hum Genet	BRAIN
SNX15	Q9NRS6	14978	CIS	Depression_iPSYCH_2023	UKBB-PPP_Specific	NA,-		0.585303	0.585303	UKBB_PPP	UKBB_PPP	1.24099	2187.86	SCZ_PGC3	SNX15	Transcriptome	DLPFC	MR	CMC+GTEX	EMIC			0.392219		35460606	10.1016/j.ajhg.2022.04.004	Jiang eet all Am J Hum Genet	BRAIN
SNX15	Q9NRS6	14978	CIS	Depression_iPSYCH_2023	UKBB-PPP_Specific	NA,-		0.585303	0.585303	UKBB_PPP	UKBB_PPP	1.24099	2187.86	BIP_2019_Stahl_etall	SNX15	Transcriptome	DLPFC	MR	CMC+GTEX	MendelianRandomization			0.314621		35460606	10.1016/j.ajhg.2022.04.004	Jiang eet all Am J Hum Genet	BRAIN
SNX15	Q9NRS6	14978	CIS	Depression_iPSYCH_2023	UKBB-PPP_Specific	NA,-		0.585303	0.585303	UKBB_PPP	UKBB_PPP	1.24099	2187.86	BIP_2019_Stahl_etall	SNX15	Transcriptome	DLPFC	MR	CMC+GTEX	MendelianRandomization			0.29239		35460606	10.1016/j.ajhg.2022.04.004	Jiang eet all Am J Hum Genet	BRAIN
SNX15	Q9NRS6	14978	CIS	Depression_iPSYCH_2023	UKBB-PPP_Specific	NA,-		0.585303	0.585303	UKBB_PPP	UKBB_PPP	1.24099	2187.86	BIP_2019_Stahl_etall	SNX15	Transcriptome	DLPFC	MR	CMC+GTEX	MendelianRandomization			0.525468		35460606	10.1016/j.ajhg.2022.04.004	Jiang eet all Am J Hum Genet	BRAIN
SNX15	Q9NRS6	14978	CIS	Depression_iPSYCH_2023	UKBB-PPP_Specific	NA,-		0.585303	0.585303	UKBB_PPP	UKBB_PPP	1.24099	2187.86	BIP_2019_Stahl_etall	SNX15	Transcriptome	DLPFC	MR	CMC+GTEX	EMIC			0.297677		35460606	10.1016/j.ajhg.2022.04.004	Jiang eet all Am J Hum Genet	BRAIN
SNX15	Q9NRS6	14978	CIS	Depression_iPSYCH_2023	UKBB-PPP_Specific	NA,-		0.585303	0.585303	UKBB_PPP	UKBB_PPP	1.24099	2187.86	Deepression_Wray_tall	SNX15	Proteiome	BRAIN DLPFC	MR	ROS/MAP	TwoSampleMR	0.3	0.17	0.0684		35296807	10.1038/s41380-022-01507-9	Deng et all Mol Psychiatry	BRAIN
SNX15	Q9NRS6	14978	CIS	Depression_iPSYCH_2023	UKBB-PPP_Specific	NA,-		0.585303	0.585303	UKBB_PPP	UKBB_PPP	1.24099	2187.86	Deepression_Wray_tall	SNX15	Transcriptome	BRAIN DLPFC	MR	PsychENCODE	TwoSampleMR	0.04	0.02	0.0651		35296807	10.1038/s41380-022-01507-9	Deng et all Mol Psychiatry	BRAIN
SNX15	Q9NRS6	14978	CIS	Depression_iPSYCH_2023	UKBB-PPP_Specific	NA,-		0.585303	0.585303	UKBB_PPP	UKBB_PPP	1.24099	2187.86	Deepression_Wray_tall	SNX15	Transcriptome	BLOOD	MR	GTEx	TwoSampleMR	0.03	0.02	0.0608		35296807	10.1038/s41380-022-01507-9	Deng et all Mol Psychiatry	BLOOD
SNX15	Q9NRS6	14978	CIS	Depression_iPSYCH_2023	UKBB-PPP_Specific	NA,-		0.585303	0.585303	UKBB_PPP	UKBB_PPP	1.24099	2187.86	SCZ_PGC3	SNX15	Transcriptome	DLPFC	SMR	CMC+GTEX	SMR	-0.0146625	0.0248073	0.554484		35460606	10.1016/j.ajhg.2022.04.004	Jiang eet all Am J Hum Genet	BRAIN
SNX15	Q9NRS6	14978	CIS	Depression_iPSYCH_2023	UKBB-PPP_Specific	NA,-		0.585303	0.585303	UKBB_PPP	UKBB_PPP	1.24099	2187.86	SCZ.Clozuk.2018	SNX15	Transcriptome	BRAIN	SMR	PsychENCODE	SMR	-0.00519616	0.0435917	0.905		30545856	10.1126/science.aat8127	Gandal et all science	BRAIN
SNX15	Q9NRS6	14978	CIS	Depression_iPSYCH_2023	UKBB-PPP_Specific	NA,-		0.585303	0.585303	UKBB_PPP	UKBB_PPP	1.24099	2187.86	BD.PGC.ruderferCell2018	SNX15	Transcriptome	BRAIN	SMR	PsychENCODE	SMR	0.0740694	0.0691426	0.284054		30545856	10.1126/science.aat8127	Gandal et all science	BRAIN
SNX15	Q9NRS6	14978	CIS	Depression_iPSYCH_2023	UKBB-PPP_Specific	NA,-		0.585303	0.585303	UKBB_PPP	UKBB_PPP	1.24099	2187.86	Depression Howard et all	SNX15	Proteiome	BRAIN DPFC	SMR	ROS/MAP	SMR	0.30136	0.17427	0.0837601		33846625	10.1038/s41593-021-00832-6	Wingo Nat Neurosci	BRAIN
SNX15	Q9NRS6	14978	CIS	Depression_iPSYCH_2023	UKBB-PPP_Specific	NA,-		0.585303	0.585303	UKBB_PPP	UKBB_PPP	1.24099	2187.86	MDD	SNX15	Proteiome	BRAIN	SMR	BrainMeta	SMR	0.0151898	0.00843379	0.0716927		37415601	10.3389/fgene.2023.1191264	Gedik et all Front Genet	BRAIN
SNX15	Q9NRS6	14978	CIS	Depression_iPSYCH_2023	UKBB-PPP_Specific	NA,-		0.585303	0.585303	UKBB_PPP	UKBB_PPP	1.24099	2187.86	BIP	SNX15	Proteiome	BRAIN	SMR	BrainMeta	SMR	0.0199122	0.0182002	0.273926		37415601	10.3389/fgene.2023.1191264	Gedik et all Front Genet	BRAIN
SNX15	Q9NRS6	14978	CIS	Depression_iPSYCH_2023	UKBB-PPP_Specific	NA,-		0.585303	0.585303	UKBB_PPP	UKBB_PPP	1.24099	2187.86	SCZ	SNX15	Proteiome	BRAIN	SMR	BrainMeta	SMR	0.000156199	0.0150152	0.9917		37415601	10.3389/fgene.2023.1191264	Gedik et all Front Genet	BRAIN
SNX15	Q9NRS6	14978	CIS	Depression_iPSYCH_2023	UKBB-PPP_Specific	NA,-		0.585303	0.585303	UKBB_PPP	UKBB_PPP	1.24099	2187.86	MDD	SNX15	Proteiome	BLOOD	SMR	eQTLGen	SMR	0.0465493	0.0264568	0.0785017		37415601	10.3389/fgene.2023.1191264	Gedik et all Front Genet	BLOOD
SNX15	Q9NRS6	14978	CIS	Depression_iPSYCH_2023	UKBB-PPP_Specific	NA,-		0.585303	0.585303	UKBB_PPP	UKBB_PPP	1.24099	2187.86	BIP	SNX15	Proteiome	BLOOD	SMR	eQTLGen	SMR	0.0515832	0.058381	0.376933		37415601	10.3389/fgene.2023.1191264	Gedik et all Front Genet	BLOOD
SNX15	Q9NRS6	14978	CIS	Depression_iPSYCH_2023	UKBB-PPP_Specific	NA,-		0.585303	0.585303	UKBB_PPP	UKBB_PPP	1.24099	2187.86	MDD	SNX15	Proteiome	BRAIN	SMR	Wingo et al., 2022, in 722 samples	SMR	0.0227584	0.0125693	0.0701968		37415601	10.3389/fgene.2023.1191264	Gedik et all Front Genet	BRAIN
SNX15	Q9NRS6	14978	CIS	Depression_iPSYCH_2023	UKBB-PPP_Specific	NA,-		0.585303	0.585303	UKBB_PPP	UKBB_PPP	1.24099	2187.86	BIP	SNX15	Proteiome	BRAIN	SMR	Wingo et al., 2022, in 722 samples	SMR	0.0364629	0.028502	0.200787		37415601	10.3389/fgene.2023.1191264	Gedik et all Front Genet	BRAIN
SNX15	Q9NRS6	14978	CIS	Depression_iPSYCH_2023	UKBB-PPP_Specific	NA,-		0.585303	0.585303	UKBB_PPP	UKBB_PPP	1.24099	2187.86	SCZ	SNX15	Proteiome	BRAIN	SMR	Wingo et al., 2022, in 722 samples	SMR	0.000923996	0.0230328	0.968		37415601	10.3389/fgene.2023.1191264	Gedik et all Front Genet	BRAIN
SNX15	Q9NRS6	14978	CIS	Depression_iPSYCH_2023	UKBB-PPP_Specific	NA,-		0.585303	0.585303	UKBB_PPP	UKBB_PPP	1.24099	2187.86	SCZ.Clozuk.2018	SNX15	Transcriptome	BRAIN	TWAS	PsychENCODE	FUSION	-0.500715		0.617		30545856	10.1126/science.aat8127	Gandal et all science	BRAIN
SNX15	Q9NRS6	14978	CIS	Depression_iPSYCH_2023	UKBB-PPP_Specific	NA,-		0.585303	0.585303	UKBB_PPP	UKBB_PPP	1.24099	2187.86	BD.PGC.ruderferCell2018	SNX15	Transcriptome	BRAIN	TWAS	PsychENCODE	FUSION	0.89646		0.37		30545856	10.1126/science.aat8127	Gandal et all science	BRAIN
SNX15	Q9NRS6	14978	CIS	Depression_iPSYCH_2023	UKBB-PPP_Specific	NA,-		0.585303	0.585303	UKBB_PPP	UKBB_PPP	1.24099	2187.86	Depression Howard et all	SNX15	Transcriptome	BRAIN DPFC	TWAS	dPFC of 152 participants of European descent	FUSION	1.5515		0.120775		33846625	10.1038/s41593-021-00832-6	Wingo Nat Neurosci	BRAIN
SNX15	Q9NRS6	14978	CIS	BIP_PGC3_noukb	UKBB-PPP_Specific	NA,-		0.831468	0.831468	UKBB_PPP	UKBB_PPP	1.36917	3108.03	SCZ_PGC3	SNX15	Transcriptome	DLPFC	MR	CMC+GTEX	MendelianRandomization			0.390213		35460606	10.1016/j.ajhg.2022.04.004	Jiang eet all Am J Hum Genet	BRAIN
SNX15	Q9NRS6	14978	CIS	BIP_PGC3_noukb	UKBB-PPP_Specific	NA,-		0.831468	0.831468	UKBB_PPP	UKBB_PPP	1.36917	3108.03	SCZ_PGC3	SNX15	Transcriptome	DLPFC	MR	CMC+GTEX	MendelianRandomization			0.390732		35460606	10.1016/j.ajhg.2022.04.004	Jiang eet all Am J Hum Genet	BRAIN
SNX15	Q9NRS6	14978	CIS	BIP_PGC3_noukb	UKBB-PPP_Specific	NA,-		0.831468	0.831468	UKBB_PPP	UKBB_PPP	1.36917	3108.03	SCZ_PGC3	SNX15	Transcriptome	DLPFC	MR	CMC+GTEX	MendelianRandomization			0.70387		35460606	10.1016/j.ajhg.2022.04.004	Jiang eet all Am J Hum Genet	BRAIN
SNX15	Q9NRS6	14978	CIS	BIP_PGC3_noukb	UKBB-PPP_Specific	NA,-		0.831468	0.831468	UKBB_PPP	UKBB_PPP	1.36917	3108.03	SCZ_PGC3	SNX15	Transcriptome	DLPFC	MR	CMC+GTEX	EMIC			0.392219		35460606	10.1016/j.ajhg.2022.04.004	Jiang eet all Am J Hum Genet	BRAIN
SNX15	Q9NRS6	14978	CIS	BIP_PGC3_noukb	UKBB-PPP_Specific	NA,-		0.831468	0.831468	UKBB_PPP	UKBB_PPP	1.36917	3108.03	BIP_2019_Stahl_etall	SNX15	Transcriptome	DLPFC	MR	CMC+GTEX	MendelianRandomization			0.314621		35460606	10.1016/j.ajhg.2022.04.004	Jiang eet all Am J Hum Genet	BRAIN
SNX15	Q9NRS6	14978	CIS	BIP_PGC3_noukb	UKBB-PPP_Specific	NA,-		0.831468	0.831468	UKBB_PPP	UKBB_PPP	1.36917	3108.03	BIP_2019_Stahl_etall	SNX15	Transcriptome	DLPFC	MR	CMC+GTEX	MendelianRandomization			0.29239		35460606	10.1016/j.ajhg.2022.04.004	Jiang eet all Am J Hum Genet	BRAIN
SNX15	Q9NRS6	14978	CIS	BIP_PGC3_noukb	UKBB-PPP_Specific	NA,-		0.831468	0.831468	UKBB_PPP	UKBB_PPP	1.36917	3108.03	BIP_2019_Stahl_etall	SNX15	Transcriptome	DLPFC	MR	CMC+GTEX	MendelianRandomization			0.525468		35460606	10.1016/j.ajhg.2022.04.004	Jiang eet all Am J Hum Genet	BRAIN
SNX15	Q9NRS6	14978	CIS	BIP_PGC3_noukb	UKBB-PPP_Specific	NA,-		0.831468	0.831468	UKBB_PPP	UKBB_PPP	1.36917	3108.03	BIP_2019_Stahl_etall	SNX15	Transcriptome	DLPFC	MR	CMC+GTEX	EMIC			0.297677		35460606	10.1016/j.ajhg.2022.04.004	Jiang eet all Am J Hum Genet	BRAIN
SNX15	Q9NRS6	14978	CIS	BIP_PGC3_noukb	UKBB-PPP_Specific	NA,-		0.831468	0.831468	UKBB_PPP	UKBB_PPP	1.36917	3108.03	Deepression_Wray_tall	SNX15	Proteiome	BRAIN DLPFC	MR	ROS/MAP	TwoSampleMR	0.3	0.17	0.0684		35296807	10.1038/s41380-022-01507-9	Deng et all Mol Psychiatry	BRAIN
SNX15	Q9NRS6	14978	CIS	BIP_PGC3_noukb	UKBB-PPP_Specific	NA,-		0.831468	0.831468	UKBB_PPP	UKBB_PPP	1.36917	3108.03	Deepression_Wray_tall	SNX15	Transcriptome	BRAIN DLPFC	MR	PsychENCODE	TwoSampleMR	0.04	0.02	0.0651		35296807	10.1038/s41380-022-01507-9	Deng et all Mol Psychiatry	BRAIN
SNX15	Q9NRS6	14978	CIS	BIP_PGC3_noukb	UKBB-PPP_Specific	NA,-		0.831468	0.831468	UKBB_PPP	UKBB_PPP	1.36917	3108.03	Deepression_Wray_tall	SNX15	Transcriptome	BLOOD	MR	GTEx	TwoSampleMR	0.03	0.02	0.0608		35296807	10.1038/s41380-022-01507-9	Deng et all Mol Psychiatry	BLOOD
SNX15	Q9NRS6	14978	CIS	BIP_PGC3_noukb	UKBB-PPP_Specific	NA,-		0.831468	0.831468	UKBB_PPP	UKBB_PPP	1.36917	3108.03	SCZ_PGC3	SNX15	Transcriptome	DLPFC	SMR	CMC+GTEX	SMR	-0.0146625	0.0248073	0.554484		35460606	10.1016/j.ajhg.2022.04.004	Jiang eet all Am J Hum Genet	BRAIN
SNX15	Q9NRS6	14978	CIS	BIP_PGC3_noukb	UKBB-PPP_Specific	NA,-		0.831468	0.831468	UKBB_PPP	UKBB_PPP	1.36917	3108.03	SCZ.Clozuk.2018	SNX15	Transcriptome	BRAIN	SMR	PsychENCODE	SMR	-0.00519616	0.0435917	0.905		30545856	10.1126/science.aat8127	Gandal et all science	BRAIN
SNX15	Q9NRS6	14978	CIS	BIP_PGC3_noukb	UKBB-PPP_Specific	NA,-		0.831468	0.831468	UKBB_PPP	UKBB_PPP	1.36917	3108.03	BD.PGC.ruderferCell2018	SNX15	Transcriptome	BRAIN	SMR	PsychENCODE	SMR	0.0740694	0.0691426	0.284054		30545856	10.1126/science.aat8127	Gandal et all science	BRAIN
SNX15	Q9NRS6	14978	CIS	BIP_PGC3_noukb	UKBB-PPP_Specific	NA,-		0.831468	0.831468	UKBB_PPP	UKBB_PPP	1.36917	3108.03	Depression Howard et all	SNX15	Proteiome	BRAIN DPFC	SMR	ROS/MAP	SMR	0.30136	0.17427	0.0837601		33846625	10.1038/s41593-021-00832-6	Wingo Nat Neurosci	BRAIN
SNX15	Q9NRS6	14978	CIS	BIP_PGC3_noukb	UKBB-PPP_Specific	NA,-		0.831468	0.831468	UKBB_PPP	UKBB_PPP	1.36917	3108.03	MDD	SNX15	Proteiome	BRAIN	SMR	BrainMeta	SMR	0.0151898	0.00843379	0.0716927		37415601	10.3389/fgene.2023.1191264	Gedik et all Front Genet	BRAIN
SNX15	Q9NRS6	14978	CIS	BIP_PGC3_noukb	UKBB-PPP_Specific	NA,-		0.831468	0.831468	UKBB_PPP	UKBB_PPP	1.36917	3108.03	BIP	SNX15	Proteiome	BRAIN	SMR	BrainMeta	SMR	0.0199122	0.0182002	0.273926		37415601	10.3389/fgene.2023.1191264	Gedik et all Front Genet	BRAIN
SNX15	Q9NRS6	14978	CIS	BIP_PGC3_noukb	UKBB-PPP_Specific	NA,-		0.831468	0.831468	UKBB_PPP	UKBB_PPP	1.36917	3108.03	SCZ	SNX15	Proteiome	BRAIN	SMR	BrainMeta	SMR	0.000156199	0.0150152	0.9917		37415601	10.3389/fgene.2023.1191264	Gedik et all Front Genet	BRAIN
SNX15	Q9NRS6	14978	CIS	BIP_PGC3_noukb	UKBB-PPP_Specific	NA,-		0.831468	0.831468	UKBB_PPP	UKBB_PPP	1.36917	3108.03	MDD	SNX15	Proteiome	BLOOD	SMR	eQTLGen	SMR	0.0465493	0.0264568	0.0785017		37415601	10.3389/fgene.2023.1191264	Gedik et all Front Genet	BLOOD
SNX15	Q9NRS6	14978	CIS	BIP_PGC3_noukb	UKBB-PPP_Specific	NA,-		0.831468	0.831468	UKBB_PPP	UKBB_PPP	1.36917	3108.03	BIP	SNX15	Proteiome	BLOOD	SMR	eQTLGen	SMR	0.0515832	0.058381	0.376933		37415601	10.3389/fgene.2023.1191264	Gedik et all Front Genet	BLOOD
SNX15	Q9NRS6	14978	CIS	BIP_PGC3_noukb	UKBB-PPP_Specific	NA,-		0.831468	0.831468	UKBB_PPP	UKBB_PPP	1.36917	3108.03	MDD	SNX15	Proteiome	BRAIN	SMR	Wingo et al., 2022, in 722 samples	SMR	0.0227584	0.0125693	0.0701968		37415601	10.3389/fgene.2023.1191264	Gedik et all Front Genet	BRAIN
SNX15	Q9NRS6	14978	CIS	BIP_PGC3_noukb	UKBB-PPP_Specific	NA,-		0.831468	0.831468	UKBB_PPP	UKBB_PPP	1.36917	3108.03	BIP	SNX15	Proteiome	BRAIN	SMR	Wingo et al., 2022, in 722 samples	SMR	0.0364629	0.028502	0.200787		37415601	10.3389/fgene.2023.1191264	Gedik et all Front Genet	BRAIN
SNX15	Q9NRS6	14978	CIS	BIP_PGC3_noukb	UKBB-PPP_Specific	NA,-		0.831468	0.831468	UKBB_PPP	UKBB_PPP	1.36917	3108.03	SCZ	SNX15	Proteiome	BRAIN	SMR	Wingo et al., 2022, in 722 samples	SMR	0.000923996	0.0230328	0.968		37415601	10.3389/fgene.2023.1191264	Gedik et all Front Genet	BRAIN
SNX15	Q9NRS6	14978	CIS	BIP_PGC3_noukb	UKBB-PPP_Specific	NA,-		0.831468	0.831468	UKBB_PPP	UKBB_PPP	1.36917	3108.03	SCZ.Clozuk.2018	SNX15	Transcriptome	BRAIN	TWAS	PsychENCODE	FUSION	-0.500715		0.617		30545856	10.1126/science.aat8127	Gandal et all science	BRAIN
SNX15	Q9NRS6	14978	CIS	BIP_PGC3_noukb	UKBB-PPP_Specific	NA,-		0.831468	0.831468	UKBB_PPP	UKBB_PPP	1.36917	3108.03	BD.PGC.ruderferCell2018	SNX15	Transcriptome	BRAIN	TWAS	PsychENCODE	FUSION	0.89646		0.37		30545856	10.1126/science.aat8127	Gandal et all science	BRAIN
SNX15	Q9NRS6	14978	CIS	BIP_PGC3_noukb	UKBB-PPP_Specific	NA,-		0.831468	0.831468	UKBB_PPP	UKBB_PPP	1.36917	3108.03	Depression Howard et all	SNX15	Transcriptome	BRAIN DPFC	TWAS	dPFC of 152 participants of European descent	FUSION	1.5515		0.120775		33846625	10.1038/s41593-021-00832-6	Wingo Nat Neurosci	BRAIN
SNX15	Q9NRS6	14978	TRANS	BIP_PGC3_noukb	UKBB-PPP_Specific	NA,-		0.126424	0.126424	UKBB_PPP	UKBB_PPP	0.38857	861.072	SCZ_PGC3	SNX15	Transcriptome	DLPFC	MR	CMC+GTEX	MendelianRandomization			0.390213		35460606	10.1016/j.ajhg.2022.04.004	Jiang eet all Am J Hum Genet	BRAIN
SNX15	Q9NRS6	14978	TRANS	BIP_PGC3_noukb	UKBB-PPP_Specific	NA,-		0.126424	0.126424	UKBB_PPP	UKBB_PPP	0.38857	861.072	SCZ_PGC3	SNX15	Transcriptome	DLPFC	MR	CMC+GTEX	MendelianRandomization			0.390732		35460606	10.1016/j.ajhg.2022.04.004	Jiang eet all Am J Hum Genet	BRAIN
SNX15	Q9NRS6	14978	TRANS	BIP_PGC3_noukb	UKBB-PPP_Specific	NA,-		0.126424	0.126424	UKBB_PPP	UKBB_PPP	0.38857	861.072	SCZ_PGC3	SNX15	Transcriptome	DLPFC	MR	CMC+GTEX	MendelianRandomization			0.70387		35460606	10.1016/j.ajhg.2022.04.004	Jiang eet all Am J Hum Genet	BRAIN
SNX15	Q9NRS6	14978	TRANS	BIP_PGC3_noukb	UKBB-PPP_Specific	NA,-		0.126424	0.126424	UKBB_PPP	UKBB_PPP	0.38857	861.072	SCZ_PGC3	SNX15	Transcriptome	DLPFC	MR	CMC+GTEX	EMIC			0.392219		35460606	10.1016/j.ajhg.2022.04.004	Jiang eet all Am J Hum Genet	BRAIN
SNX15	Q9NRS6	14978	TRANS	BIP_PGC3_noukb	UKBB-PPP_Specific	NA,-		0.126424	0.126424	UKBB_PPP	UKBB_PPP	0.38857	861.072	BIP_2019_Stahl_etall	SNX15	Transcriptome	DLPFC	MR	CMC+GTEX	MendelianRandomization			0.314621		35460606	10.1016/j.ajhg.2022.04.004	Jiang eet all Am J Hum Genet	BRAIN
SNX15	Q9NRS6	14978	TRANS	BIP_PGC3_noukb	UKBB-PPP_Specific	NA,-		0.126424	0.126424	UKBB_PPP	UKBB_PPP	0.38857	861.072	BIP_2019_Stahl_etall	SNX15	Transcriptome	DLPFC	MR	CMC+GTEX	MendelianRandomization			0.29239		35460606	10.1016/j.ajhg.2022.04.004	Jiang eet all Am J Hum Genet	BRAIN
SNX15	Q9NRS6	14978	TRANS	BIP_PGC3_noukb	UKBB-PPP_Specific	NA,-		0.126424	0.126424	UKBB_PPP	UKBB_PPP	0.38857	861.072	BIP_2019_Stahl_etall	SNX15	Transcriptome	DLPFC	MR	CMC+GTEX	MendelianRandomization			0.525468		35460606	10.1016/j.ajhg.2022.04.004	Jiang eet all Am J Hum Genet	BRAIN
SNX15	Q9NRS6	14978	TRANS	BIP_PGC3_noukb	UKBB-PPP_Specific	NA,-		0.126424	0.126424	UKBB_PPP	UKBB_PPP	0.38857	861.072	BIP_2019_Stahl_etall	SNX15	Transcriptome	DLPFC	MR	CMC+GTEX	EMIC			0.297677		35460606	10.1016/j.ajhg.2022.04.004	Jiang eet all Am J Hum Genet	BRAIN
SNX15	Q9NRS6	14978	TRANS	BIP_PGC3_noukb	UKBB-PPP_Specific	NA,-		0.126424	0.126424	UKBB_PPP	UKBB_PPP	0.38857	861.072	Deepression_Wray_tall	SNX15	Proteiome	BRAIN DLPFC	MR	ROS/MAP	TwoSampleMR	0.3	0.17	0.0684		35296807	10.1038/s41380-022-01507-9	Deng et all Mol Psychiatry	BRAIN
SNX15	Q9NRS6	14978	TRANS	BIP_PGC3_noukb	UKBB-PPP_Specific	NA,-		0.126424	0.126424	UKBB_PPP	UKBB_PPP	0.38857	861.072	Deepression_Wray_tall	SNX15	Transcriptome	BRAIN DLPFC	MR	PsychENCODE	TwoSampleMR	0.04	0.02	0.0651		35296807	10.1038/s41380-022-01507-9	Deng et all Mol Psychiatry	BRAIN
SNX15	Q9NRS6	14978	TRANS	BIP_PGC3_noukb	UKBB-PPP_Specific	NA,-		0.126424	0.126424	UKBB_PPP	UKBB_PPP	0.38857	861.072	Deepression_Wray_tall	SNX15	Transcriptome	BLOOD	MR	GTEx	TwoSampleMR	0.03	0.02	0.0608		35296807	10.1038/s41380-022-01507-9	Deng et all Mol Psychiatry	BLOOD
SNX15	Q9NRS6	14978	TRANS	BIP_PGC3_noukb	UKBB-PPP_Specific	NA,-		0.126424	0.126424	UKBB_PPP	UKBB_PPP	0.38857	861.072	SCZ_PGC3	SNX15	Transcriptome	DLPFC	SMR	CMC+GTEX	SMR	-0.0146625	0.0248073	0.554484		35460606	10.1016/j.ajhg.2022.04.004	Jiang eet all Am J Hum Genet	BRAIN
SNX15	Q9NRS6	14978	TRANS	BIP_PGC3_noukb	UKBB-PPP_Specific	NA,-		0.126424	0.126424	UKBB_PPP	UKBB_PPP	0.38857	861.072	SCZ.Clozuk.2018	SNX15	Transcriptome	BRAIN	SMR	PsychENCODE	SMR	-0.00519616	0.0435917	0.905		30545856	10.1126/science.aat8127	Gandal et all science	BRAIN
SNX15	Q9NRS6	14978	TRANS	BIP_PGC3_noukb	UKBB-PPP_Specific	NA,-		0.126424	0.126424	UKBB_PPP	UKBB_PPP	0.38857	861.072	BD.PGC.ruderferCell2018	SNX15	Transcriptome	BRAIN	SMR	PsychENCODE	SMR	0.0740694	0.0691426	0.284054		30545856	10.1126/science.aat8127	Gandal et all science	BRAIN
SNX15	Q9NRS6	14978	TRANS	BIP_PGC3_noukb	UKBB-PPP_Specific	NA,-		0.126424	0.126424	UKBB_PPP	UKBB_PPP	0.38857	861.072	Depression Howard et all	SNX15	Proteiome	BRAIN DPFC	SMR	ROS/MAP	SMR	0.30136	0.17427	0.0837601		33846625	10.1038/s41593-021-00832-6	Wingo Nat Neurosci	BRAIN
SNX15	Q9NRS6	14978	TRANS	BIP_PGC3_noukb	UKBB-PPP_Specific	NA,-		0.126424	0.126424	UKBB_PPP	UKBB_PPP	0.38857	861.072	MDD	SNX15	Proteiome	BRAIN	SMR	BrainMeta	SMR	0.0151898	0.00843379	0.0716927		37415601	10.3389/fgene.2023.1191264	Gedik et all Front Genet	BRAIN
SNX15	Q9NRS6	14978	TRANS	BIP_PGC3_noukb	UKBB-PPP_Specific	NA,-		0.126424	0.126424	UKBB_PPP	UKBB_PPP	0.38857	861.072	BIP	SNX15	Proteiome	BRAIN	SMR	BrainMeta	SMR	0.0199122	0.0182002	0.273926		37415601	10.3389/fgene.2023.1191264	Gedik et all Front Genet	BRAIN
SNX15	Q9NRS6	14978	TRANS	BIP_PGC3_noukb	UKBB-PPP_Specific	NA,-		0.126424	0.126424	UKBB_PPP	UKBB_PPP	0.38857	861.072	SCZ	SNX15	Proteiome	BRAIN	SMR	BrainMeta	SMR	0.000156199	0.0150152	0.9917		37415601	10.3389/fgene.2023.1191264	Gedik et all Front Genet	BRAIN
SNX15	Q9NRS6	14978	TRANS	BIP_PGC3_noukb	UKBB-PPP_Specific	NA,-		0.126424	0.126424	UKBB_PPP	UKBB_PPP	0.38857	861.072	MDD	SNX15	Proteiome	BLOOD	SMR	eQTLGen	SMR	0.0465493	0.0264568	0.0785017		37415601	10.3389/fgene.2023.1191264	Gedik et all Front Genet	BLOOD
SNX15	Q9NRS6	14978	TRANS	BIP_PGC3_noukb	UKBB-PPP_Specific	NA,-		0.126424	0.126424	UKBB_PPP	UKBB_PPP	0.38857	861.072	BIP	SNX15	Proteiome	BLOOD	SMR	eQTLGen	SMR	0.0515832	0.058381	0.376933		37415601	10.3389/fgene.2023.1191264	Gedik et all Front Genet	BLOOD
SNX15	Q9NRS6	14978	TRANS	BIP_PGC3_noukb	UKBB-PPP_Specific	NA,-		0.126424	0.126424	UKBB_PPP	UKBB_PPP	0.38857	861.072	MDD	SNX15	Proteiome	BRAIN	SMR	Wingo et al., 2022, in 722 samples	SMR	0.0227584	0.0125693	0.0701968		37415601	10.3389/fgene.2023.1191264	Gedik et all Front Genet	BRAIN
SNX15	Q9NRS6	14978	TRANS	BIP_PGC3_noukb	UKBB-PPP_Specific	NA,-		0.126424	0.126424	UKBB_PPP	UKBB_PPP	0.38857	861.072	BIP	SNX15	Proteiome	BRAIN	SMR	Wingo et al., 2022, in 722 samples	SMR	0.0364629	0.028502	0.200787		37415601	10.3389/fgene.2023.1191264	Gedik et all Front Genet	BRAIN
SNX15	Q9NRS6	14978	TRANS	BIP_PGC3_noukb	UKBB-PPP_Specific	NA,-		0.126424	0.126424	UKBB_PPP	UKBB_PPP	0.38857	861.072	SCZ	SNX15	Proteiome	BRAIN	SMR	Wingo et al., 2022, in 722 samples	SMR	0.000923996	0.0230328	0.968		37415601	10.3389/fgene.2023.1191264	Gedik et all Front Genet	BRAIN
SNX15	Q9NRS6	14978	TRANS	BIP_PGC3_noukb	UKBB-PPP_Specific	NA,-		0.126424	0.126424	UKBB_PPP	UKBB_PPP	0.38857	861.072	SCZ.Clozuk.2018	SNX15	Transcriptome	BRAIN	TWAS	PsychENCODE	FUSION	-0.500715		0.617		30545856	10.1126/science.aat8127	Gandal et all science	BRAIN
SNX15	Q9NRS6	14978	TRANS	BIP_PGC3_noukb	UKBB-PPP_Specific	NA,-		0.126424	0.126424	UKBB_PPP	UKBB_PPP	0.38857	861.072	BD.PGC.ruderferCell2018	SNX15	Transcriptome	BRAIN	TWAS	PsychENCODE	FUSION	0.89646		0.37		30545856	10.1126/science.aat8127	Gandal et all science	BRAIN
SNX15	Q9NRS6	14978	TRANS	BIP_PGC3_noukb	UKBB-PPP_Specific	NA,-		0.126424	0.126424	UKBB_PPP	UKBB_PPP	0.38857	861.072	Depression Howard et all	SNX15	Transcriptome	BRAIN DPFC	TWAS	dPFC of 152 participants of European descent	FUSION	1.5515		0.120775		33846625	10.1038/s41593-021-00832-6	Wingo Nat Neurosci	BRAIN
SNX15	Q9NRS6	14978	TRANS	Cognition_Meta	UKBB-PPP_Specific	NA,-		0.865875	0.865875	UKBB_PPP	UKBB_PPP	1.38797	5897.47	SCZ_PGC3	SNX15	Transcriptome	DLPFC	MR	CMC+GTEX	MendelianRandomization			0.390213		35460606	10.1016/j.ajhg.2022.04.004	Jiang eet all Am J Hum Genet	BRAIN
SNX15	Q9NRS6	14978	TRANS	Cognition_Meta	UKBB-PPP_Specific	NA,-		0.865875	0.865875	UKBB_PPP	UKBB_PPP	1.38797	5897.47	SCZ_PGC3	SNX15	Transcriptome	DLPFC	MR	CMC+GTEX	MendelianRandomization			0.390732		35460606	10.1016/j.ajhg.2022.04.004	Jiang eet all Am J Hum Genet	BRAIN
SNX15	Q9NRS6	14978	TRANS	Cognition_Meta	UKBB-PPP_Specific	NA,-		0.865875	0.865875	UKBB_PPP	UKBB_PPP	1.38797	5897.47	SCZ_PGC3	SNX15	Transcriptome	DLPFC	MR	CMC+GTEX	MendelianRandomization			0.70387		35460606	10.1016/j.ajhg.2022.04.004	Jiang eet all Am J Hum Genet	BRAIN
SNX15	Q9NRS6	14978	TRANS	Cognition_Meta	UKBB-PPP_Specific	NA,-		0.865875	0.865875	UKBB_PPP	UKBB_PPP	1.38797	5897.47	SCZ_PGC3	SNX15	Transcriptome	DLPFC	MR	CMC+GTEX	EMIC			0.392219		35460606	10.1016/j.ajhg.2022.04.004	Jiang eet all Am J Hum Genet	BRAIN
SNX15	Q9NRS6	14978	TRANS	Cognition_Meta	UKBB-PPP_Specific	NA,-		0.865875	0.865875	UKBB_PPP	UKBB_PPP	1.38797	5897.47	BIP_2019_Stahl_etall	SNX15	Transcriptome	DLPFC	MR	CMC+GTEX	MendelianRandomization			0.314621		35460606	10.1016/j.ajhg.2022.04.004	Jiang eet all Am J Hum Genet	BRAIN
SNX15	Q9NRS6	14978	TRANS	Cognition_Meta	UKBB-PPP_Specific	NA,-		0.865875	0.865875	UKBB_PPP	UKBB_PPP	1.38797	5897.47	BIP_2019_Stahl_etall	SNX15	Transcriptome	DLPFC	MR	CMC+GTEX	MendelianRandomization			0.29239		35460606	10.1016/j.ajhg.2022.04.004	Jiang eet all Am J Hum Genet	BRAIN
SNX15	Q9NRS6	14978	TRANS	Cognition_Meta	UKBB-PPP_Specific	NA,-		0.865875	0.865875	UKBB_PPP	UKBB_PPP	1.38797	5897.47	BIP_2019_Stahl_etall	SNX15	Transcriptome	DLPFC	MR	CMC+GTEX	MendelianRandomization			0.525468		35460606	10.1016/j.ajhg.2022.04.004	Jiang eet all Am J Hum Genet	BRAIN
SNX15	Q9NRS6	14978	TRANS	Cognition_Meta	UKBB-PPP_Specific	NA,-		0.865875	0.865875	UKBB_PPP	UKBB_PPP	1.38797	5897.47	BIP_2019_Stahl_etall	SNX15	Transcriptome	DLPFC	MR	CMC+GTEX	EMIC			0.297677		35460606	10.1016/j.ajhg.2022.04.004	Jiang eet all Am J Hum Genet	BRAIN
SNX15	Q9NRS6	14978	TRANS	Cognition_Meta	UKBB-PPP_Specific	NA,-		0.865875	0.865875	UKBB_PPP	UKBB_PPP	1.38797	5897.47	Deepression_Wray_tall	SNX15	Proteiome	BRAIN DLPFC	MR	ROS/MAP	TwoSampleMR	0.3	0.17	0.0684		35296807	10.1038/s41380-022-01507-9	Deng et all Mol Psychiatry	BRAIN
SNX15	Q9NRS6	14978	TRANS	Cognition_Meta	UKBB-PPP_Specific	NA,-		0.865875	0.865875	UKBB_PPP	UKBB_PPP	1.38797	5897.47	Deepression_Wray_tall	SNX15	Transcriptome	BRAIN DLPFC	MR	PsychENCODE	TwoSampleMR	0.04	0.02	0.0651		35296807	10.1038/s41380-022-01507-9	Deng et all Mol Psychiatry	BRAIN
SNX15	Q9NRS6	14978	TRANS	Cognition_Meta	UKBB-PPP_Specific	NA,-		0.865875	0.865875	UKBB_PPP	UKBB_PPP	1.38797	5897.47	Deepression_Wray_tall	SNX15	Transcriptome	BLOOD	MR	GTEx	TwoSampleMR	0.03	0.02	0.0608		35296807	10.1038/s41380-022-01507-9	Deng et all Mol Psychiatry	BLOOD
SNX15	Q9NRS6	14978	TRANS	Cognition_Meta	UKBB-PPP_Specific	NA,-		0.865875	0.865875	UKBB_PPP	UKBB_PPP	1.38797	5897.47	SCZ_PGC3	SNX15	Transcriptome	DLPFC	SMR	CMC+GTEX	SMR	-0.0146625	0.0248073	0.554484		35460606	10.1016/j.ajhg.2022.04.004	Jiang eet all Am J Hum Genet	BRAIN
SNX15	Q9NRS6	14978	TRANS	Cognition_Meta	UKBB-PPP_Specific	NA,-		0.865875	0.865875	UKBB_PPP	UKBB_PPP	1.38797	5897.47	SCZ.Clozuk.2018	SNX15	Transcriptome	BRAIN	SMR	PsychENCODE	SMR	-0.00519616	0.0435917	0.905		30545856	10.1126/science.aat8127	Gandal et all science	BRAIN
SNX15	Q9NRS6	14978	TRANS	Cognition_Meta	UKBB-PPP_Specific	NA,-		0.865875	0.865875	UKBB_PPP	UKBB_PPP	1.38797	5897.47	BD.PGC.ruderferCell2018	SNX15	Transcriptome	BRAIN	SMR	PsychENCODE	SMR	0.0740694	0.0691426	0.284054		30545856	10.1126/science.aat8127	Gandal et all science	BRAIN
SNX15	Q9NRS6	14978	TRANS	Cognition_Meta	UKBB-PPP_Specific	NA,-		0.865875	0.865875	UKBB_PPP	UKBB_PPP	1.38797	5897.47	Depression Howard et all	SNX15	Proteiome	BRAIN DPFC	SMR	ROS/MAP	SMR	0.30136	0.17427	0.0837601		33846625	10.1038/s41593-021-00832-6	Wingo Nat Neurosci	BRAIN
SNX15	Q9NRS6	14978	TRANS	Cognition_Meta	UKBB-PPP_Specific	NA,-		0.865875	0.865875	UKBB_PPP	UKBB_PPP	1.38797	5897.47	MDD	SNX15	Proteiome	BRAIN	SMR	BrainMeta	SMR	0.0151898	0.00843379	0.0716927		37415601	10.3389/fgene.2023.1191264	Gedik et all Front Genet	BRAIN
SNX15	Q9NRS6	14978	TRANS	Cognition_Meta	UKBB-PPP_Specific	NA,-		0.865875	0.865875	UKBB_PPP	UKBB_PPP	1.38797	5897.47	BIP	SNX15	Proteiome	BRAIN	SMR	BrainMeta	SMR	0.0199122	0.0182002	0.273926		37415601	10.3389/fgene.2023.1191264	Gedik et all Front Genet	BRAIN
SNX15	Q9NRS6	14978	TRANS	Cognition_Meta	UKBB-PPP_Specific	NA,-		0.865875	0.865875	UKBB_PPP	UKBB_PPP	1.38797	5897.47	SCZ	SNX15	Proteiome	BRAIN	SMR	BrainMeta	SMR	0.000156199	0.0150152	0.9917		37415601	10.3389/fgene.2023.1191264	Gedik et all Front Genet	BRAIN
SNX15	Q9NRS6	14978	TRANS	Cognition_Meta	UKBB-PPP_Specific	NA,-		0.865875	0.865875	UKBB_PPP	UKBB_PPP	1.38797	5897.47	MDD	SNX15	Proteiome	BLOOD	SMR	eQTLGen	SMR	0.0465493	0.0264568	0.0785017		37415601	10.3389/fgene.2023.1191264	Gedik et all Front Genet	BLOOD
SNX15	Q9NRS6	14978	TRANS	Cognition_Meta	UKBB-PPP_Specific	NA,-		0.865875	0.865875	UKBB_PPP	UKBB_PPP	1.38797	5897.47	BIP	SNX15	Proteiome	BLOOD	SMR	eQTLGen	SMR	0.0515832	0.058381	0.376933		37415601	10.3389/fgene.2023.1191264	Gedik et all Front Genet	BLOOD
SNX15	Q9NRS6	14978	TRANS	Cognition_Meta	UKBB-PPP_Specific	NA,-		0.865875	0.865875	UKBB_PPP	UKBB_PPP	1.38797	5897.47	MDD	SNX15	Proteiome	BRAIN	SMR	Wingo et al., 2022, in 722 samples	SMR	0.0227584	0.0125693	0.0701968		37415601	10.3389/fgene.2023.1191264	Gedik et all Front Genet	BRAIN
SNX15	Q9NRS6	14978	TRANS	Cognition_Meta	UKBB-PPP_Specific	NA,-		0.865875	0.865875	UKBB_PPP	UKBB_PPP	1.38797	5897.47	BIP	SNX15	Proteiome	BRAIN	SMR	Wingo et al., 2022, in 722 samples	SMR	0.0364629	0.028502	0.200787		37415601	10.3389/fgene.2023.1191264	Gedik et all Front Genet	BRAIN
SNX15	Q9NRS6	14978	TRANS	Cognition_Meta	UKBB-PPP_Specific	NA,-		0.865875	0.865875	UKBB_PPP	UKBB_PPP	1.38797	5897.47	SCZ	SNX15	Proteiome	BRAIN	SMR	Wingo et al., 2022, in 722 samples	SMR	0.000923996	0.0230328	0.968		37415601	10.3389/fgene.2023.1191264	Gedik et all Front Genet	BRAIN
SNX15	Q9NRS6	14978	TRANS	Cognition_Meta	UKBB-PPP_Specific	NA,-		0.865875	0.865875	UKBB_PPP	UKBB_PPP	1.38797	5897.47	SCZ.Clozuk.2018	SNX15	Transcriptome	BRAIN	TWAS	PsychENCODE	FUSION	-0.500715		0.617		30545856	10.1126/science.aat8127	Gandal et all science	BRAIN
SNX15	Q9NRS6	14978	TRANS	Cognition_Meta	UKBB-PPP_Specific	NA,-		0.865875	0.865875	UKBB_PPP	UKBB_PPP	1.38797	5897.47	BD.PGC.ruderferCell2018	SNX15	Transcriptome	BRAIN	TWAS	PsychENCODE	FUSION	0.89646		0.37		30545856	10.1126/science.aat8127	Gandal et all science	BRAIN
SNX15	Q9NRS6	14978	TRANS	Cognition_Meta	UKBB-PPP_Specific	NA,-		0.865875	0.865875	UKBB_PPP	UKBB_PPP	1.38797	5897.47	Depression Howard et all	SNX15	Transcriptome	BRAIN DPFC	TWAS	dPFC of 152 participants of European descent	FUSION	1.5515		0.120775		33846625	10.1038/s41593-021-00832-6	Wingo Nat Neurosci	BRAIN
SNX15	Q9NRS6	14978	TRANS	Depression_iPSYCH_2023	UKBB-PPP_Specific	NA,+		0.294429	0.294429	UKBB_PPP	UKBB_PPP	1.47236	2005.36	SCZ_PGC3	SNX15	Transcriptome	DLPFC	MR	CMC+GTEX	MendelianRandomization			0.390213		35460606	10.1016/j.ajhg.2022.04.004	Jiang eet all Am J Hum Genet	BRAIN
SNX15	Q9NRS6	14978	TRANS	Depression_iPSYCH_2023	UKBB-PPP_Specific	NA,+		0.294429	0.294429	UKBB_PPP	UKBB_PPP	1.47236	2005.36	SCZ_PGC3	SNX15	Transcriptome	DLPFC	MR	CMC+GTEX	MendelianRandomization			0.390732		35460606	10.1016/j.ajhg.2022.04.004	Jiang eet all Am J Hum Genet	BRAIN
SNX15	Q9NRS6	14978	TRANS	Depression_iPSYCH_2023	UKBB-PPP_Specific	NA,+		0.294429	0.294429	UKBB_PPP	UKBB_PPP	1.47236	2005.36	SCZ_PGC3	SNX15	Transcriptome	DLPFC	MR	CMC+GTEX	MendelianRandomization			0.70387		35460606	10.1016/j.ajhg.2022.04.004	Jiang eet all Am J Hum Genet	BRAIN
SNX15	Q9NRS6	14978	TRANS	Depression_iPSYCH_2023	UKBB-PPP_Specific	NA,+		0.294429	0.294429	UKBB_PPP	UKBB_PPP	1.47236	2005.36	SCZ_PGC3	SNX15	Transcriptome	DLPFC	MR	CMC+GTEX	EMIC			0.392219		35460606	10.1016/j.ajhg.2022.04.004	Jiang eet all Am J Hum Genet	BRAIN
SNX15	Q9NRS6	14978	TRANS	Depression_iPSYCH_2023	UKBB-PPP_Specific	NA,+		0.294429	0.294429	UKBB_PPP	UKBB_PPP	1.47236	2005.36	BIP_2019_Stahl_etall	SNX15	Transcriptome	DLPFC	MR	CMC+GTEX	MendelianRandomization			0.314621		35460606	10.1016/j.ajhg.2022.04.004	Jiang eet all Am J Hum Genet	BRAIN
SNX15	Q9NRS6	14978	TRANS	Depression_iPSYCH_2023	UKBB-PPP_Specific	NA,+		0.294429	0.294429	UKBB_PPP	UKBB_PPP	1.47236	2005.36	BIP_2019_Stahl_etall	SNX15	Transcriptome	DLPFC	MR	CMC+GTEX	MendelianRandomization			0.29239		35460606	10.1016/j.ajhg.2022.04.004	Jiang eet all Am J Hum Genet	BRAIN
SNX15	Q9NRS6	14978	TRANS	Depression_iPSYCH_2023	UKBB-PPP_Specific	NA,+		0.294429	0.294429	UKBB_PPP	UKBB_PPP	1.47236	2005.36	BIP_2019_Stahl_etall	SNX15	Transcriptome	DLPFC	MR	CMC+GTEX	MendelianRandomization			0.525468		35460606	10.1016/j.ajhg.2022.04.004	Jiang eet all Am J Hum Genet	BRAIN
SNX15	Q9NRS6	14978	TRANS	Depression_iPSYCH_2023	UKBB-PPP_Specific	NA,+		0.294429	0.294429	UKBB_PPP	UKBB_PPP	1.47236	2005.36	BIP_2019_Stahl_etall	SNX15	Transcriptome	DLPFC	MR	CMC+GTEX	EMIC			0.297677		35460606	10.1016/j.ajhg.2022.04.004	Jiang eet all Am J Hum Genet	BRAIN
SNX15	Q9NRS6	14978	TRANS	Depression_iPSYCH_2023	UKBB-PPP_Specific	NA,+		0.294429	0.294429	UKBB_PPP	UKBB_PPP	1.47236	2005.36	Deepression_Wray_tall	SNX15	Proteiome	BRAIN DLPFC	MR	ROS/MAP	TwoSampleMR	0.3	0.17	0.0684		35296807	10.1038/s41380-022-01507-9	Deng et all Mol Psychiatry	BRAIN
SNX15	Q9NRS6	14978	TRANS	Depression_iPSYCH_2023	UKBB-PPP_Specific	NA,+		0.294429	0.294429	UKBB_PPP	UKBB_PPP	1.47236	2005.36	Deepression_Wray_tall	SNX15	Transcriptome	BRAIN DLPFC	MR	PsychENCODE	TwoSampleMR	0.04	0.02	0.0651		35296807	10.1038/s41380-022-01507-9	Deng et all Mol Psychiatry	BRAIN
SNX15	Q9NRS6	14978	TRANS	Depression_iPSYCH_2023	UKBB-PPP_Specific	NA,+		0.294429	0.294429	UKBB_PPP	UKBB_PPP	1.47236	2005.36	Deepression_Wray_tall	SNX15	Transcriptome	BLOOD	MR	GTEx	TwoSampleMR	0.03	0.02	0.0608		35296807	10.1038/s41380-022-01507-9	Deng et all Mol Psychiatry	BLOOD
SNX15	Q9NRS6	14978	TRANS	Depression_iPSYCH_2023	UKBB-PPP_Specific	NA,+		0.294429	0.294429	UKBB_PPP	UKBB_PPP	1.47236	2005.36	SCZ_PGC3	SNX15	Transcriptome	DLPFC	SMR	CMC+GTEX	SMR	-0.0146625	0.0248073	0.554484		35460606	10.1016/j.ajhg.2022.04.004	Jiang eet all Am J Hum Genet	BRAIN
SNX15	Q9NRS6	14978	TRANS	Depression_iPSYCH_2023	UKBB-PPP_Specific	NA,+		0.294429	0.294429	UKBB_PPP	UKBB_PPP	1.47236	2005.36	SCZ.Clozuk.2018	SNX15	Transcriptome	BRAIN	SMR	PsychENCODE	SMR	-0.00519616	0.0435917	0.905		30545856	10.1126/science.aat8127	Gandal et all science	BRAIN
SNX15	Q9NRS6	14978	TRANS	Depression_iPSYCH_2023	UKBB-PPP_Specific	NA,+		0.294429	0.294429	UKBB_PPP	UKBB_PPP	1.47236	2005.36	BD.PGC.ruderferCell2018	SNX15	Transcriptome	BRAIN	SMR	PsychENCODE	SMR	0.0740694	0.0691426	0.284054		30545856	10.1126/science.aat8127	Gandal et all science	BRAIN
SNX15	Q9NRS6	14978	TRANS	Depression_iPSYCH_2023	UKBB-PPP_Specific	NA,+		0.294429	0.294429	UKBB_PPP	UKBB_PPP	1.47236	2005.36	Depression Howard et all	SNX15	Proteiome	BRAIN DPFC	SMR	ROS/MAP	SMR	0.30136	0.17427	0.0837601		33846625	10.1038/s41593-021-00832-6	Wingo Nat Neurosci	BRAIN
SNX15	Q9NRS6	14978	TRANS	Depression_iPSYCH_2023	UKBB-PPP_Specific	NA,+		0.294429	0.294429	UKBB_PPP	UKBB_PPP	1.47236	2005.36	MDD	SNX15	Proteiome	BRAIN	SMR	BrainMeta	SMR	0.0151898	0.00843379	0.0716927		37415601	10.3389/fgene.2023.1191264	Gedik et all Front Genet	BRAIN
SNX15	Q9NRS6	14978	TRANS	Depression_iPSYCH_2023	UKBB-PPP_Specific	NA,+		0.294429	0.294429	UKBB_PPP	UKBB_PPP	1.47236	2005.36	BIP	SNX15	Proteiome	BRAIN	SMR	BrainMeta	SMR	0.0199122	0.0182002	0.273926		37415601	10.3389/fgene.2023.1191264	Gedik et all Front Genet	BRAIN
SNX15	Q9NRS6	14978	TRANS	Depression_iPSYCH_2023	UKBB-PPP_Specific	NA,+		0.294429	0.294429	UKBB_PPP	UKBB_PPP	1.47236	2005.36	SCZ	SNX15	Proteiome	BRAIN	SMR	BrainMeta	SMR	0.000156199	0.0150152	0.9917		37415601	10.3389/fgene.2023.1191264	Gedik et all Front Genet	BRAIN
SNX15	Q9NRS6	14978	TRANS	Depression_iPSYCH_2023	UKBB-PPP_Specific	NA,+		0.294429	0.294429	UKBB_PPP	UKBB_PPP	1.47236	2005.36	MDD	SNX15	Proteiome	BLOOD	SMR	eQTLGen	SMR	0.0465493	0.0264568	0.0785017		37415601	10.3389/fgene.2023.1191264	Gedik et all Front Genet	BLOOD
SNX15	Q9NRS6	14978	TRANS	Depression_iPSYCH_2023	UKBB-PPP_Specific	NA,+		0.294429	0.294429	UKBB_PPP	UKBB_PPP	1.47236	2005.36	BIP	SNX15	Proteiome	BLOOD	SMR	eQTLGen	SMR	0.0515832	0.058381	0.376933		37415601	10.3389/fgene.2023.1191264	Gedik et all Front Genet	BLOOD
SNX15	Q9NRS6	14978	TRANS	Depression_iPSYCH_2023	UKBB-PPP_Specific	NA,+		0.294429	0.294429	UKBB_PPP	UKBB_PPP	1.47236	2005.36	MDD	SNX15	Proteiome	BRAIN	SMR	Wingo et al., 2022, in 722 samples	SMR	0.0227584	0.0125693	0.0701968		37415601	10.3389/fgene.2023.1191264	Gedik et all Front Genet	BRAIN
SNX15	Q9NRS6	14978	TRANS	Depression_iPSYCH_2023	UKBB-PPP_Specific	NA,+		0.294429	0.294429	UKBB_PPP	UKBB_PPP	1.47236	2005.36	BIP	SNX15	Proteiome	BRAIN	SMR	Wingo et al., 2022, in 722 samples	SMR	0.0364629	0.028502	0.200787		37415601	10.3389/fgene.2023.1191264	Gedik et all Front Genet	BRAIN
SNX15	Q9NRS6	14978	TRANS	Depression_iPSYCH_2023	UKBB-PPP_Specific	NA,+		0.294429	0.294429	UKBB_PPP	UKBB_PPP	1.47236	2005.36	SCZ	SNX15	Proteiome	BRAIN	SMR	Wingo et al., 2022, in 722 samples	SMR	0.000923996	0.0230328	0.968		37415601	10.3389/fgene.2023.1191264	Gedik et all Front Genet	BRAIN
SNX15	Q9NRS6	14978	TRANS	Depression_iPSYCH_2023	UKBB-PPP_Specific	NA,+		0.294429	0.294429	UKBB_PPP	UKBB_PPP	1.47236	2005.36	SCZ.Clozuk.2018	SNX15	Transcriptome	BRAIN	TWAS	PsychENCODE	FUSION	-0.500715		0.617		30545856	10.1126/science.aat8127	Gandal et all science	BRAIN
SNX15	Q9NRS6	14978	TRANS	Depression_iPSYCH_2023	UKBB-PPP_Specific	NA,+		0.294429	0.294429	UKBB_PPP	UKBB_PPP	1.47236	2005.36	BD.PGC.ruderferCell2018	SNX15	Transcriptome	BRAIN	TWAS	PsychENCODE	FUSION	0.89646		0.37		30545856	10.1126/science.aat8127	Gandal et all science	BRAIN
SNX15	Q9NRS6	14978	TRANS	Depression_iPSYCH_2023	UKBB-PPP_Specific	NA,+		0.294429	0.294429	UKBB_PPP	UKBB_PPP	1.47236	2005.36	Depression Howard et all	SNX15	Transcriptome	BRAIN DPFC	TWAS	dPFC of 152 participants of European descent	FUSION	1.5515		0.120775		33846625	10.1038/s41593-021-00832-6	Wingo Nat Neurosci	BRAIN
SNX15	Q9NRS6	14978	TRANS	PGC3_SCZ_NoUKB	UKBB-PPP_Specific	NA,-		0.847827	0.847827	UKBB_PPP	UKBB_PPP	1.32748	5774.55	SCZ_PGC3	SNX15	Transcriptome	DLPFC	MR	CMC+GTEX	MendelianRandomization			0.390213		35460606	10.1016/j.ajhg.2022.04.004	Jiang eet all Am J Hum Genet	BRAIN
SNX15	Q9NRS6	14978	TRANS	PGC3_SCZ_NoUKB	UKBB-PPP_Specific	NA,-		0.847827	0.847827	UKBB_PPP	UKBB_PPP	1.32748	5774.55	SCZ_PGC3	SNX15	Transcriptome	DLPFC	MR	CMC+GTEX	MendelianRandomization			0.390732		35460606	10.1016/j.ajhg.2022.04.004	Jiang eet all Am J Hum Genet	BRAIN
SNX15	Q9NRS6	14978	TRANS	PGC3_SCZ_NoUKB	UKBB-PPP_Specific	NA,-		0.847827	0.847827	UKBB_PPP	UKBB_PPP	1.32748	5774.55	SCZ_PGC3	SNX15	Transcriptome	DLPFC	MR	CMC+GTEX	MendelianRandomization			0.70387		35460606	10.1016/j.ajhg.2022.04.004	Jiang eet all Am J Hum Genet	BRAIN
SNX15	Q9NRS6	14978	TRANS	PGC3_SCZ_NoUKB	UKBB-PPP_Specific	NA,-		0.847827	0.847827	UKBB_PPP	UKBB_PPP	1.32748	5774.55	SCZ_PGC3	SNX15	Transcriptome	DLPFC	MR	CMC+GTEX	EMIC			0.392219		35460606	10.1016/j.ajhg.2022.04.004	Jiang eet all Am J Hum Genet	BRAIN
SNX15	Q9NRS6	14978	TRANS	PGC3_SCZ_NoUKB	UKBB-PPP_Specific	NA,-		0.847827	0.847827	UKBB_PPP	UKBB_PPP	1.32748	5774.55	BIP_2019_Stahl_etall	SNX15	Transcriptome	DLPFC	MR	CMC+GTEX	MendelianRandomization			0.314621		35460606	10.1016/j.ajhg.2022.04.004	Jiang eet all Am J Hum Genet	BRAIN
SNX15	Q9NRS6	14978	TRANS	PGC3_SCZ_NoUKB	UKBB-PPP_Specific	NA,-		0.847827	0.847827	UKBB_PPP	UKBB_PPP	1.32748	5774.55	BIP_2019_Stahl_etall	SNX15	Transcriptome	DLPFC	MR	CMC+GTEX	MendelianRandomization			0.29239		35460606	10.1016/j.ajhg.2022.04.004	Jiang eet all Am J Hum Genet	BRAIN
SNX15	Q9NRS6	14978	TRANS	PGC3_SCZ_NoUKB	UKBB-PPP_Specific	NA,-		0.847827	0.847827	UKBB_PPP	UKBB_PPP	1.32748	5774.55	BIP_2019_Stahl_etall	SNX15	Transcriptome	DLPFC	MR	CMC+GTEX	MendelianRandomization			0.525468		35460606	10.1016/j.ajhg.2022.04.004	Jiang eet all Am J Hum Genet	BRAIN
SNX15	Q9NRS6	14978	TRANS	PGC3_SCZ_NoUKB	UKBB-PPP_Specific	NA,-		0.847827	0.847827	UKBB_PPP	UKBB_PPP	1.32748	5774.55	BIP_2019_Stahl_etall	SNX15	Transcriptome	DLPFC	MR	CMC+GTEX	EMIC			0.297677		35460606	10.1016/j.ajhg.2022.04.004	Jiang eet all Am J Hum Genet	BRAIN
SNX15	Q9NRS6	14978	TRANS	PGC3_SCZ_NoUKB	UKBB-PPP_Specific	NA,-		0.847827	0.847827	UKBB_PPP	UKBB_PPP	1.32748	5774.55	Deepression_Wray_tall	SNX15	Proteiome	BRAIN DLPFC	MR	ROS/MAP	TwoSampleMR	0.3	0.17	0.0684		35296807	10.1038/s41380-022-01507-9	Deng et all Mol Psychiatry	BRAIN
SNX15	Q9NRS6	14978	TRANS	PGC3_SCZ_NoUKB	UKBB-PPP_Specific	NA,-		0.847827	0.847827	UKBB_PPP	UKBB_PPP	1.32748	5774.55	Deepression_Wray_tall	SNX15	Transcriptome	BRAIN DLPFC	MR	PsychENCODE	TwoSampleMR	0.04	0.02	0.0651		35296807	10.1038/s41380-022-01507-9	Deng et all Mol Psychiatry	BRAIN
SNX15	Q9NRS6	14978	TRANS	PGC3_SCZ_NoUKB	UKBB-PPP_Specific	NA,-		0.847827	0.847827	UKBB_PPP	UKBB_PPP	1.32748	5774.55	Deepression_Wray_tall	SNX15	Transcriptome	BLOOD	MR	GTEx	TwoSampleMR	0.03	0.02	0.0608		35296807	10.1038/s41380-022-01507-9	Deng et all Mol Psychiatry	BLOOD
SNX15	Q9NRS6	14978	TRANS	PGC3_SCZ_NoUKB	UKBB-PPP_Specific	NA,-		0.847827	0.847827	UKBB_PPP	UKBB_PPP	1.32748	5774.55	SCZ_PGC3	SNX15	Transcriptome	DLPFC	SMR	CMC+GTEX	SMR	-0.0146625	0.0248073	0.554484		35460606	10.1016/j.ajhg.2022.04.004	Jiang eet all Am J Hum Genet	BRAIN
SNX15	Q9NRS6	14978	TRANS	PGC3_SCZ_NoUKB	UKBB-PPP_Specific	NA,-		0.847827	0.847827	UKBB_PPP	UKBB_PPP	1.32748	5774.55	SCZ.Clozuk.2018	SNX15	Transcriptome	BRAIN	SMR	PsychENCODE	SMR	-0.00519616	0.0435917	0.905		30545856	10.1126/science.aat8127	Gandal et all science	BRAIN
SNX15	Q9NRS6	14978	TRANS	PGC3_SCZ_NoUKB	UKBB-PPP_Specific	NA,-		0.847827	0.847827	UKBB_PPP	UKBB_PPP	1.32748	5774.55	BD.PGC.ruderferCell2018	SNX15	Transcriptome	BRAIN	SMR	PsychENCODE	SMR	0.0740694	0.0691426	0.284054		30545856	10.1126/science.aat8127	Gandal et all science	BRAIN
SNX15	Q9NRS6	14978	TRANS	PGC3_SCZ_NoUKB	UKBB-PPP_Specific	NA,-		0.847827	0.847827	UKBB_PPP	UKBB_PPP	1.32748	5774.55	Depression Howard et all	SNX15	Proteiome	BRAIN DPFC	SMR	ROS/MAP	SMR	0.30136	0.17427	0.0837601		33846625	10.1038/s41593-021-00832-6	Wingo Nat Neurosci	BRAIN
SNX15	Q9NRS6	14978	TRANS	PGC3_SCZ_NoUKB	UKBB-PPP_Specific	NA,-		0.847827	0.847827	UKBB_PPP	UKBB_PPP	1.32748	5774.55	MDD	SNX15	Proteiome	BRAIN	SMR	BrainMeta	SMR	0.0151898	0.00843379	0.0716927		37415601	10.3389/fgene.2023.1191264	Gedik et all Front Genet	BRAIN
SNX15	Q9NRS6	14978	TRANS	PGC3_SCZ_NoUKB	UKBB-PPP_Specific	NA,-		0.847827	0.847827	UKBB_PPP	UKBB_PPP	1.32748	5774.55	BIP	SNX15	Proteiome	BRAIN	SMR	BrainMeta	SMR	0.0199122	0.0182002	0.273926		37415601	10.3389/fgene.2023.1191264	Gedik et all Front Genet	BRAIN
SNX15	Q9NRS6	14978	TRANS	PGC3_SCZ_NoUKB	UKBB-PPP_Specific	NA,-		0.847827	0.847827	UKBB_PPP	UKBB_PPP	1.32748	5774.55	SCZ	SNX15	Proteiome	BRAIN	SMR	BrainMeta	SMR	0.000156199	0.0150152	0.9917		37415601	10.3389/fgene.2023.1191264	Gedik et all Front Genet	BRAIN
SNX15	Q9NRS6	14978	TRANS	PGC3_SCZ_NoUKB	UKBB-PPP_Specific	NA,-		0.847827	0.847827	UKBB_PPP	UKBB_PPP	1.32748	5774.55	MDD	SNX15	Proteiome	BLOOD	SMR	eQTLGen	SMR	0.0465493	0.0264568	0.0785017		37415601	10.3389/fgene.2023.1191264	Gedik et all Front Genet	BLOOD
SNX15	Q9NRS6	14978	TRANS	PGC3_SCZ_NoUKB	UKBB-PPP_Specific	NA,-		0.847827	0.847827	UKBB_PPP	UKBB_PPP	1.32748	5774.55	BIP	SNX15	Proteiome	BLOOD	SMR	eQTLGen	SMR	0.0515832	0.058381	0.376933		37415601	10.3389/fgene.2023.1191264	Gedik et all Front Genet	BLOOD
SNX15	Q9NRS6	14978	TRANS	PGC3_SCZ_NoUKB	UKBB-PPP_Specific	NA,-		0.847827	0.847827	UKBB_PPP	UKBB_PPP	1.32748	5774.55	MDD	SNX15	Proteiome	BRAIN	SMR	Wingo et al., 2022, in 722 samples	SMR	0.0227584	0.0125693	0.0701968		37415601	10.3389/fgene.2023.1191264	Gedik et all Front Genet	BRAIN
SNX15	Q9NRS6	14978	TRANS	PGC3_SCZ_NoUKB	UKBB-PPP_Specific	NA,-		0.847827	0.847827	UKBB_PPP	UKBB_PPP	1.32748	5774.55	BIP	SNX15	Proteiome	BRAIN	SMR	Wingo et al., 2022, in 722 samples	SMR	0.0364629	0.028502	0.200787		37415601	10.3389/fgene.2023.1191264	Gedik et all Front Genet	BRAIN
SNX15	Q9NRS6	14978	TRANS	PGC3_SCZ_NoUKB	UKBB-PPP_Specific	NA,-		0.847827	0.847827	UKBB_PPP	UKBB_PPP	1.32748	5774.55	SCZ	SNX15	Proteiome	BRAIN	SMR	Wingo et al., 2022, in 722 samples	SMR	0.000923996	0.0230328	0.968		37415601	10.3389/fgene.2023.1191264	Gedik et all Front Genet	BRAIN
SNX15	Q9NRS6	14978	TRANS	PGC3_SCZ_NoUKB	UKBB-PPP_Specific	NA,-		0.847827	0.847827	UKBB_PPP	UKBB_PPP	1.32748	5774.55	SCZ.Clozuk.2018	SNX15	Transcriptome	BRAIN	TWAS	PsychENCODE	FUSION	-0.500715		0.617		30545856	10.1126/science.aat8127	Gandal et all science	BRAIN
SNX15	Q9NRS6	14978	TRANS	PGC3_SCZ_NoUKB	UKBB-PPP_Specific	NA,-		0.847827	0.847827	UKBB_PPP	UKBB_PPP	1.32748	5774.55	BD.PGC.ruderferCell2018	SNX15	Transcriptome	BRAIN	TWAS	PsychENCODE	FUSION	0.89646		0.37		30545856	10.1126/science.aat8127	Gandal et all science	BRAIN
SNX15	Q9NRS6	14978	TRANS	PGC3_SCZ_NoUKB	UKBB-PPP_Specific	NA,-		0.847827	0.847827	UKBB_PPP	UKBB_PPP	1.32748	5774.55	Depression Howard et all	SNX15	Transcriptome	BRAIN DPFC	TWAS	dPFC of 152 participants of European descent	FUSION	1.5515		0.120775		33846625	10.1038/s41593-021-00832-6	Wingo Nat Neurosci	BRAIN
SNX18	Q96RF0	19245	CIS	Depression_iPSYCH_2023	UKBB-PPP_Specific	NA,-		0.0316377	0.0316377	UKBB_PPP	UKBB_PPP	0.525607	118.262	SCZ_PGC3	SNX18	Transcriptome	DLPFC	MR	CMC+GTEX	MendelianRandomization			0.503179		35460606	10.1016/j.ajhg.2022.04.004	Jiang eet all Am J Hum Genet	BRAIN
SNX18	Q96RF0	19245	CIS	Depression_iPSYCH_2023	UKBB-PPP_Specific	NA,-		0.0316377	0.0316377	UKBB_PPP	UKBB_PPP	0.525607	118.262	SCZ_PGC3	SNX18	Transcriptome	DLPFC	MR	CMC+GTEX	MendelianRandomization			0.399421		35460606	10.1016/j.ajhg.2022.04.004	Jiang eet all Am J Hum Genet	BRAIN
SNX18	Q96RF0	19245	CIS	Depression_iPSYCH_2023	UKBB-PPP_Specific	NA,-		0.0316377	0.0316377	UKBB_PPP	UKBB_PPP	0.525607	118.262	SCZ_PGC3	SNX18	Transcriptome	DLPFC	MR	CMC+GTEX	MendelianRandomization			0.42412		35460606	10.1016/j.ajhg.2022.04.004	Jiang eet all Am J Hum Genet	BRAIN
SNX18	Q96RF0	19245	CIS	Depression_iPSYCH_2023	UKBB-PPP_Specific	NA,-		0.0316377	0.0316377	UKBB_PPP	UKBB_PPP	0.525607	118.262	SCZ_PGC3	SNX18	Transcriptome	DLPFC	MR	CMC+GTEX	EMIC			0.980764		35460606	10.1016/j.ajhg.2022.04.004	Jiang eet all Am J Hum Genet	BRAIN
SNX18	Q96RF0	19245	CIS	Depression_iPSYCH_2023	UKBB-PPP_Specific	NA,-		0.0316377	0.0316377	UKBB_PPP	UKBB_PPP	0.525607	118.262	BIP_2019_Stahl_etall	SNX18	Transcriptome	DLPFC	MR	CMC+GTEX	MendelianRandomization			0.985863		35460606	10.1016/j.ajhg.2022.04.004	Jiang eet all Am J Hum Genet	BRAIN
SNX18	Q96RF0	19245	CIS	Depression_iPSYCH_2023	UKBB-PPP_Specific	NA,-		0.0316377	0.0316377	UKBB_PPP	UKBB_PPP	0.525607	118.262	BIP_2019_Stahl_etall	SNX18	Transcriptome	DLPFC	MR	CMC+GTEX	MendelianRandomization			0.983531		35460606	10.1016/j.ajhg.2022.04.004	Jiang eet all Am J Hum Genet	BRAIN
SNX18	Q96RF0	19245	CIS	Depression_iPSYCH_2023	UKBB-PPP_Specific	NA,-		0.0316377	0.0316377	UKBB_PPP	UKBB_PPP	0.525607	118.262	BIP_2019_Stahl_etall	SNX18	Transcriptome	DLPFC	MR	CMC+GTEX	MendelianRandomization			0.0765752		35460606	10.1016/j.ajhg.2022.04.004	Jiang eet all Am J Hum Genet	BRAIN
SNX18	Q96RF0	19245	CIS	Depression_iPSYCH_2023	UKBB-PPP_Specific	NA,-		0.0316377	0.0316377	UKBB_PPP	UKBB_PPP	0.525607	118.262	BIP_2019_Stahl_etall	SNX18	Transcriptome	DLPFC	MR	CMC+GTEX	EMIC			0.816036		35460606	10.1016/j.ajhg.2022.04.004	Jiang eet all Am J Hum Genet	BRAIN
SNX18	Q96RF0	19245	CIS	Depression_iPSYCH_2023	UKBB-PPP_Specific	NA,-		0.0316377	0.0316377	UKBB_PPP	UKBB_PPP	0.525607	118.262	Deepression_Wray_tall	SNX18	Transcriptome	BRAIN DLPFC	MR	PsychENCODE	TwoSampleMR	0.02	0.01	0.0273		35296807	10.1038/s41380-022-01507-9	Deng et all Mol Psychiatry	BRAIN
SNX18	Q96RF0	19245	CIS	Depression_iPSYCH_2023	UKBB-PPP_Specific	NA,-		0.0316377	0.0316377	UKBB_PPP	UKBB_PPP	0.525607	118.262	SCZ_PGC3	SNX18	Transcriptome	DLPFC	SMR	CMC+GTEX	SMR	0.00537991	0.0257181	0.834302		35460606	10.1016/j.ajhg.2022.04.004	Jiang eet all Am J Hum Genet	BRAIN
SNX18	Q96RF0	19245	CIS	Depression_iPSYCH_2023	UKBB-PPP_Specific	NA,-		0.0316377	0.0316377	UKBB_PPP	UKBB_PPP	0.525607	118.262	SCZ_PGC3	SNX18	Transcriptome_Transcriptlvel	DLPFC	SMR	CMC+GTEX	SMR	0.00562983	0.0269146	0.834313		35460606	10.1016/j.ajhg.2022.04.004	Jiang eet all Am J Hum Genet	BRAIN
SNX18	Q96RF0	19245	CIS	Depression_iPSYCH_2023	UKBB-PPP_Specific	NA,-		0.0316377	0.0316377	UKBB_PPP	UKBB_PPP	0.525607	118.262	SCZ.Clozuk.2018	SNX18	Transcriptome	BRAIN	SMR	PsychENCODE	SMR	-0.0253512	0.0216419	0.241		30545856	10.1126/science.aat8127	Gandal et all science	BRAIN
SNX18	Q96RF0	19245	CIS	Depression_iPSYCH_2023	UKBB-PPP_Specific	NA,-		0.0316377	0.0316377	UKBB_PPP	UKBB_PPP	0.525607	118.262	BD.PGC.ruderferCell2018	SNX18	Transcriptome	BRAIN	SMR	PsychENCODE	SMR	0.00496629	0.0335572	0.882347		30545856	10.1126/science.aat8127	Gandal et all science	BRAIN
SNX18	Q96RF0	19245	CIS	Depression_iPSYCH_2023	UKBB-PPP_Specific	NA,-		0.0316377	0.0316377	UKBB_PPP	UKBB_PPP	0.525607	118.262	SCZ	SNX18	Proteiome	BLOOD	SMR	eQTLGen	SMR	-0.0337087	0.0449127	0.452931		37415601	10.3389/fgene.2023.1191264	Gedik et all Front Genet	BLOOD
SNX18	Q96RF0	19245	CIS	Depression_iPSYCH_2023	UKBB-PPP_Specific	NA,-		0.0316377	0.0316377	UKBB_PPP	UKBB_PPP	0.525607	118.262	MDD	SNX18	Proteiome	BRAIN	SMR	BrainMeta	SMR	0.0303165	0.0126643	0.0166723		37415601	10.3389/fgene.2023.1191264	Gedik et all Front Genet	BRAIN
SNX18	Q96RF0	19245	CIS	Depression_iPSYCH_2023	UKBB-PPP_Specific	NA,-		0.0316377	0.0316377	UKBB_PPP	UKBB_PPP	0.525607	118.262	BIP	SNX18	Proteiome	BRAIN	SMR	BrainMeta	SMR	0.0283975	0.0265902	0.285534		37415601	10.3389/fgene.2023.1191264	Gedik et all Front Genet	BRAIN
SNX18	Q96RF0	19245	CIS	Depression_iPSYCH_2023	UKBB-PPP_Specific	NA,-		0.0316377	0.0316377	UKBB_PPP	UKBB_PPP	0.525607	118.262	SCZ	SNX18	Proteiome	BRAIN	SMR	BrainMeta	SMR	0	0.0230576	1		37415601	10.3389/fgene.2023.1191264	Gedik et all Front Genet	BRAIN
SNX18	Q96RF0	19245	CIS	Depression_iPSYCH_2023	UKBB-PPP_Specific	NA,-		0.0316377	0.0316377	UKBB_PPP	UKBB_PPP	0.525607	118.262	MDD	SNX18	Proteiome	BLOOD	SMR	eQTLGen	SMR	0.0549779	0.0253999	0.0304264		37415601	10.3389/fgene.2023.1191264	Gedik et all Front Genet	BLOOD
SNX18	Q96RF0	19245	CIS	Depression_iPSYCH_2023	UKBB-PPP_Specific	NA,-		0.0316377	0.0316377	UKBB_PPP	UKBB_PPP	0.525607	118.262	BIP	SNX18	Proteiome	BLOOD	SMR	eQTLGen	SMR	0.017418	0.0544241	0.748937		37415601	10.3389/fgene.2023.1191264	Gedik et all Front Genet	BLOOD
SNX18	Q96RF0	19245	CIS	Depression_iPSYCH_2023	UKBB-PPP_Specific	NA,-		0.0316377	0.0316377	UKBB_PPP	UKBB_PPP	0.525607	118.262	SCZ	SNX18	Transcriptome	BRAIN_DLPFC	TWAS	CMC	FUSION	-0.8674		0.386		31691811	10.1093/hmg/ddz253	Hall et al Hum Mol Genet	BRAIN
SNX18	Q96RF0	19245	CIS	Depression_iPSYCH_2023	UKBB-PPP_Specific	NA,-		0.0316377	0.0316377	UKBB_PPP	UKBB_PPP	0.525607	118.262	SCZ.Clozuk.2018	SNX18	Transcriptome	BRAIN	TWAS	PsychENCODE	FUSION	-1.532		0.126		30545856	10.1126/science.aat8127	Gandal et all science	BRAIN
SNX18	Q96RF0	19245	CIS	Depression_iPSYCH_2023	UKBB-PPP_Specific	NA,-		0.0316377	0.0316377	UKBB_PPP	UKBB_PPP	0.525607	118.262	BD.PGC.ruderferCell2018	SNX18	Transcriptome	BRAIN	TWAS	PsychENCODE	FUSION	0.179061		0.858		30545856	10.1126/science.aat8127	Gandal et all science	BRAIN
SNX18	Q96RF0	19245	CIS	Depression_iPSYCH_2023	UKBB-PPP_Specific	NA,-		0.0316377	0.0316377	UKBB_PPP	UKBB_PPP	0.525607	118.262	Depression Howard et all	SNX18	Proteiome	BRAIN	PWAS	ROS/MAP	FUSION	2.083		0.0373		33846625	10.1038/s41593-021-00832-6	Wingo Nat Neurosci	BRAIN
SNX18	Q96RF0	19245	CIS	Depression_iPSYCH_2023	UKBB-PPP_Specific	NA,-		0.0316377	0.0316377	UKBB_PPP	UKBB_PPP	0.525607	118.262	Schizophrenia	SNX18	Transcriptome	brain caudate nucleus	TWAS	Gtex	Fusion			0.798696		36319771	10.1038/s41593-022-01182-7	Benjamin KJM	brain caudate nucleus
SNX18	Q96RF0	19245	CIS	BIP_PGC3_noukb	UKBB-PPP_Specific	NA,-		0.146663	0.146663	UKBB_PPP	UKBB_PPP	0.724211	548.228	SCZ_PGC3	SNX18	Transcriptome	DLPFC	MR	CMC+GTEX	MendelianRandomization			0.503179		35460606	10.1016/j.ajhg.2022.04.004	Jiang eet all Am J Hum Genet	BRAIN
SNX18	Q96RF0	19245	CIS	BIP_PGC3_noukb	UKBB-PPP_Specific	NA,-		0.146663	0.146663	UKBB_PPP	UKBB_PPP	0.724211	548.228	SCZ_PGC3	SNX18	Transcriptome	DLPFC	MR	CMC+GTEX	MendelianRandomization			0.399421		35460606	10.1016/j.ajhg.2022.04.004	Jiang eet all Am J Hum Genet	BRAIN
SNX18	Q96RF0	19245	CIS	BIP_PGC3_noukb	UKBB-PPP_Specific	NA,-		0.146663	0.146663	UKBB_PPP	UKBB_PPP	0.724211	548.228	SCZ_PGC3	SNX18	Transcriptome	DLPFC	MR	CMC+GTEX	MendelianRandomization			0.42412		35460606	10.1016/j.ajhg.2022.04.004	Jiang eet all Am J Hum Genet	BRAIN
SNX18	Q96RF0	19245	CIS	BIP_PGC3_noukb	UKBB-PPP_Specific	NA,-		0.146663	0.146663	UKBB_PPP	UKBB_PPP	0.724211	548.228	SCZ_PGC3	SNX18	Transcriptome	DLPFC	MR	CMC+GTEX	EMIC			0.980764		35460606	10.1016/j.ajhg.2022.04.004	Jiang eet all Am J Hum Genet	BRAIN
SNX18	Q96RF0	19245	CIS	BIP_PGC3_noukb	UKBB-PPP_Specific	NA,-		0.146663	0.146663	UKBB_PPP	UKBB_PPP	0.724211	548.228	BIP_2019_Stahl_etall	SNX18	Transcriptome	DLPFC	MR	CMC+GTEX	MendelianRandomization			0.985863		35460606	10.1016/j.ajhg.2022.04.004	Jiang eet all Am J Hum Genet	BRAIN
SNX18	Q96RF0	19245	CIS	BIP_PGC3_noukb	UKBB-PPP_Specific	NA,-		0.146663	0.146663	UKBB_PPP	UKBB_PPP	0.724211	548.228	BIP_2019_Stahl_etall	SNX18	Transcriptome	DLPFC	MR	CMC+GTEX	MendelianRandomization			0.983531		35460606	10.1016/j.ajhg.2022.04.004	Jiang eet all Am J Hum Genet	BRAIN
SNX18	Q96RF0	19245	CIS	BIP_PGC3_noukb	UKBB-PPP_Specific	NA,-		0.146663	0.146663	UKBB_PPP	UKBB_PPP	0.724211	548.228	BIP_2019_Stahl_etall	SNX18	Transcriptome	DLPFC	MR	CMC+GTEX	MendelianRandomization			0.0765752		35460606	10.1016/j.ajhg.2022.04.004	Jiang eet all Am J Hum Genet	BRAIN
SNX18	Q96RF0	19245	CIS	BIP_PGC3_noukb	UKBB-PPP_Specific	NA,-		0.146663	0.146663	UKBB_PPP	UKBB_PPP	0.724211	548.228	BIP_2019_Stahl_etall	SNX18	Transcriptome	DLPFC	MR	CMC+GTEX	EMIC			0.816036		35460606	10.1016/j.ajhg.2022.04.004	Jiang eet all Am J Hum Genet	BRAIN
SNX18	Q96RF0	19245	CIS	BIP_PGC3_noukb	UKBB-PPP_Specific	NA,-		0.146663	0.146663	UKBB_PPP	UKBB_PPP	0.724211	548.228	Deepression_Wray_tall	SNX18	Transcriptome	BRAIN DLPFC	MR	PsychENCODE	TwoSampleMR	0.02	0.01	0.0273		35296807	10.1038/s41380-022-01507-9	Deng et all Mol Psychiatry	BRAIN
SNX18	Q96RF0	19245	CIS	BIP_PGC3_noukb	UKBB-PPP_Specific	NA,-		0.146663	0.146663	UKBB_PPP	UKBB_PPP	0.724211	548.228	SCZ_PGC3	SNX18	Transcriptome	DLPFC	SMR	CMC+GTEX	SMR	0.00537991	0.0257181	0.834302		35460606	10.1016/j.ajhg.2022.04.004	Jiang eet all Am J Hum Genet	BRAIN
SNX18	Q96RF0	19245	CIS	BIP_PGC3_noukb	UKBB-PPP_Specific	NA,-		0.146663	0.146663	UKBB_PPP	UKBB_PPP	0.724211	548.228	SCZ_PGC3	SNX18	Transcriptome_Transcriptlvel	DLPFC	SMR	CMC+GTEX	SMR	0.00562983	0.0269146	0.834313		35460606	10.1016/j.ajhg.2022.04.004	Jiang eet all Am J Hum Genet	BRAIN
SNX18	Q96RF0	19245	CIS	BIP_PGC3_noukb	UKBB-PPP_Specific	NA,-		0.146663	0.146663	UKBB_PPP	UKBB_PPP	0.724211	548.228	SCZ.Clozuk.2018	SNX18	Transcriptome	BRAIN	SMR	PsychENCODE	SMR	-0.0253512	0.0216419	0.241		30545856	10.1126/science.aat8127	Gandal et all science	BRAIN
SNX18	Q96RF0	19245	CIS	BIP_PGC3_noukb	UKBB-PPP_Specific	NA,-		0.146663	0.146663	UKBB_PPP	UKBB_PPP	0.724211	548.228	BD.PGC.ruderferCell2018	SNX18	Transcriptome	BRAIN	SMR	PsychENCODE	SMR	0.00496629	0.0335572	0.882347		30545856	10.1126/science.aat8127	Gandal et all science	BRAIN
SNX18	Q96RF0	19245	CIS	BIP_PGC3_noukb	UKBB-PPP_Specific	NA,-		0.146663	0.146663	UKBB_PPP	UKBB_PPP	0.724211	548.228	SCZ	SNX18	Proteiome	BLOOD	SMR	eQTLGen	SMR	-0.0337087	0.0449127	0.452931		37415601	10.3389/fgene.2023.1191264	Gedik et all Front Genet	BLOOD
SNX18	Q96RF0	19245	CIS	BIP_PGC3_noukb	UKBB-PPP_Specific	NA,-		0.146663	0.146663	UKBB_PPP	UKBB_PPP	0.724211	548.228	MDD	SNX18	Proteiome	BRAIN	SMR	BrainMeta	SMR	0.0303165	0.0126643	0.0166723		37415601	10.3389/fgene.2023.1191264	Gedik et all Front Genet	BRAIN
SNX18	Q96RF0	19245	CIS	BIP_PGC3_noukb	UKBB-PPP_Specific	NA,-		0.146663	0.146663	UKBB_PPP	UKBB_PPP	0.724211	548.228	BIP	SNX18	Proteiome	BRAIN	SMR	BrainMeta	SMR	0.0283975	0.0265902	0.285534		37415601	10.3389/fgene.2023.1191264	Gedik et all Front Genet	BRAIN
SNX18	Q96RF0	19245	CIS	BIP_PGC3_noukb	UKBB-PPP_Specific	NA,-		0.146663	0.146663	UKBB_PPP	UKBB_PPP	0.724211	548.228	SCZ	SNX18	Proteiome	BRAIN	SMR	BrainMeta	SMR	0	0.0230576	1		37415601	10.3389/fgene.2023.1191264	Gedik et all Front Genet	BRAIN
SNX18	Q96RF0	19245	CIS	BIP_PGC3_noukb	UKBB-PPP_Specific	NA,-		0.146663	0.146663	UKBB_PPP	UKBB_PPP	0.724211	548.228	MDD	SNX18	Proteiome	BLOOD	SMR	eQTLGen	SMR	0.0549779	0.0253999	0.0304264		37415601	10.3389/fgene.2023.1191264	Gedik et all Front Genet	BLOOD
SNX18	Q96RF0	19245	CIS	BIP_PGC3_noukb	UKBB-PPP_Specific	NA,-		0.146663	0.146663	UKBB_PPP	UKBB_PPP	0.724211	548.228	BIP	SNX18	Proteiome	BLOOD	SMR	eQTLGen	SMR	0.017418	0.0544241	0.748937		37415601	10.3389/fgene.2023.1191264	Gedik et all Front Genet	BLOOD
SNX18	Q96RF0	19245	CIS	BIP_PGC3_noukb	UKBB-PPP_Specific	NA,-		0.146663	0.146663	UKBB_PPP	UKBB_PPP	0.724211	548.228	SCZ	SNX18	Transcriptome	BRAIN_DLPFC	TWAS	CMC	FUSION	-0.8674		0.386		31691811	10.1093/hmg/ddz253	Hall et al Hum Mol Genet	BRAIN
SNX18	Q96RF0	19245	CIS	BIP_PGC3_noukb	UKBB-PPP_Specific	NA,-		0.146663	0.146663	UKBB_PPP	UKBB_PPP	0.724211	548.228	SCZ.Clozuk.2018	SNX18	Transcriptome	BRAIN	TWAS	PsychENCODE	FUSION	-1.532		0.126		30545856	10.1126/science.aat8127	Gandal et all science	BRAIN
SNX18	Q96RF0	19245	CIS	BIP_PGC3_noukb	UKBB-PPP_Specific	NA,-		0.146663	0.146663	UKBB_PPP	UKBB_PPP	0.724211	548.228	BD.PGC.ruderferCell2018	SNX18	Transcriptome	BRAIN	TWAS	PsychENCODE	FUSION	0.179061		0.858		30545856	10.1126/science.aat8127	Gandal et all science	BRAIN
SNX18	Q96RF0	19245	CIS	BIP_PGC3_noukb	UKBB-PPP_Specific	NA,-		0.146663	0.146663	UKBB_PPP	UKBB_PPP	0.724211	548.228	Depression Howard et all	SNX18	Proteiome	BRAIN	PWAS	ROS/MAP	FUSION	2.083		0.0373		33846625	10.1038/s41593-021-00832-6	Wingo Nat Neurosci	BRAIN
SNX18	Q96RF0	19245	CIS	BIP_PGC3_noukb	UKBB-PPP_Specific	NA,-		0.146663	0.146663	UKBB_PPP	UKBB_PPP	0.724211	548.228	Schizophrenia	SNX18	Transcriptome	brain caudate nucleus	TWAS	Gtex	Fusion			0.798696		36319771	10.1038/s41593-022-01182-7	Benjamin KJM	brain caudate nucleus
SNX18	Q96RF0	19245	CIS	Cognition_Meta	UKBB-PPP_Specific	NA,+		0.335305	0.335305	UKBB_PPP	UKBB_PPP	1.02483	1253.37	SCZ_PGC3	SNX18	Transcriptome	DLPFC	MR	CMC+GTEX	MendelianRandomization			0.503179		35460606	10.1016/j.ajhg.2022.04.004	Jiang eet all Am J Hum Genet	BRAIN
SNX18	Q96RF0	19245	CIS	Cognition_Meta	UKBB-PPP_Specific	NA,+		0.335305	0.335305	UKBB_PPP	UKBB_PPP	1.02483	1253.37	SCZ_PGC3	SNX18	Transcriptome	DLPFC	MR	CMC+GTEX	MendelianRandomization			0.399421		35460606	10.1016/j.ajhg.2022.04.004	Jiang eet all Am J Hum Genet	BRAIN
SNX18	Q96RF0	19245	CIS	Cognition_Meta	UKBB-PPP_Specific	NA,+		0.335305	0.335305	UKBB_PPP	UKBB_PPP	1.02483	1253.37	SCZ_PGC3	SNX18	Transcriptome	DLPFC	MR	CMC+GTEX	MendelianRandomization			0.42412		35460606	10.1016/j.ajhg.2022.04.004	Jiang eet all Am J Hum Genet	BRAIN
SNX18	Q96RF0	19245	CIS	Cognition_Meta	UKBB-PPP_Specific	NA,+		0.335305	0.335305	UKBB_PPP	UKBB_PPP	1.02483	1253.37	SCZ_PGC3	SNX18	Transcriptome	DLPFC	MR	CMC+GTEX	EMIC			0.980764		35460606	10.1016/j.ajhg.2022.04.004	Jiang eet all Am J Hum Genet	BRAIN
SNX18	Q96RF0	19245	CIS	Cognition_Meta	UKBB-PPP_Specific	NA,+		0.335305	0.335305	UKBB_PPP	UKBB_PPP	1.02483	1253.37	BIP_2019_Stahl_etall	SNX18	Transcriptome	DLPFC	MR	CMC+GTEX	MendelianRandomization			0.985863		35460606	10.1016/j.ajhg.2022.04.004	Jiang eet all Am J Hum Genet	BRAIN
SNX18	Q96RF0	19245	CIS	Cognition_Meta	UKBB-PPP_Specific	NA,+		0.335305	0.335305	UKBB_PPP	UKBB_PPP	1.02483	1253.37	BIP_2019_Stahl_etall	SNX18	Transcriptome	DLPFC	MR	CMC+GTEX	MendelianRandomization			0.983531		35460606	10.1016/j.ajhg.2022.04.004	Jiang eet all Am J Hum Genet	BRAIN
SNX18	Q96RF0	19245	CIS	Cognition_Meta	UKBB-PPP_Specific	NA,+		0.335305	0.335305	UKBB_PPP	UKBB_PPP	1.02483	1253.37	BIP_2019_Stahl_etall	SNX18	Transcriptome	DLPFC	MR	CMC+GTEX	MendelianRandomization			0.0765752		35460606	10.1016/j.ajhg.2022.04.004	Jiang eet all Am J Hum Genet	BRAIN
SNX18	Q96RF0	19245	CIS	Cognition_Meta	UKBB-PPP_Specific	NA,+		0.335305	0.335305	UKBB_PPP	UKBB_PPP	1.02483	1253.37	BIP_2019_Stahl_etall	SNX18	Transcriptome	DLPFC	MR	CMC+GTEX	EMIC			0.816036		35460606	10.1016/j.ajhg.2022.04.004	Jiang eet all Am J Hum Genet	BRAIN
SNX18	Q96RF0	19245	CIS	Cognition_Meta	UKBB-PPP_Specific	NA,+		0.335305	0.335305	UKBB_PPP	UKBB_PPP	1.02483	1253.37	Deepression_Wray_tall	SNX18	Transcriptome	BRAIN DLPFC	MR	PsychENCODE	TwoSampleMR	0.02	0.01	0.0273		35296807	10.1038/s41380-022-01507-9	Deng et all Mol Psychiatry	BRAIN
SNX18	Q96RF0	19245	CIS	Cognition_Meta	UKBB-PPP_Specific	NA,+		0.335305	0.335305	UKBB_PPP	UKBB_PPP	1.02483	1253.37	SCZ_PGC3	SNX18	Transcriptome	DLPFC	SMR	CMC+GTEX	SMR	0.00537991	0.0257181	0.834302		35460606	10.1016/j.ajhg.2022.04.004	Jiang eet all Am J Hum Genet	BRAIN
SNX18	Q96RF0	19245	CIS	Cognition_Meta	UKBB-PPP_Specific	NA,+		0.335305	0.335305	UKBB_PPP	UKBB_PPP	1.02483	1253.37	SCZ_PGC3	SNX18	Transcriptome_Transcriptlvel	DLPFC	SMR	CMC+GTEX	SMR	0.00562983	0.0269146	0.834313		35460606	10.1016/j.ajhg.2022.04.004	Jiang eet all Am J Hum Genet	BRAIN
SNX18	Q96RF0	19245	CIS	Cognition_Meta	UKBB-PPP_Specific	NA,+		0.335305	0.335305	UKBB_PPP	UKBB_PPP	1.02483	1253.37	SCZ.Clozuk.2018	SNX18	Transcriptome	BRAIN	SMR	PsychENCODE	SMR	-0.0253512	0.0216419	0.241		30545856	10.1126/science.aat8127	Gandal et all science	BRAIN
SNX18	Q96RF0	19245	CIS	Cognition_Meta	UKBB-PPP_Specific	NA,+		0.335305	0.335305	UKBB_PPP	UKBB_PPP	1.02483	1253.37	BD.PGC.ruderferCell2018	SNX18	Transcriptome	BRAIN	SMR	PsychENCODE	SMR	0.00496629	0.0335572	0.882347		30545856	10.1126/science.aat8127	Gandal et all science	BRAIN
SNX18	Q96RF0	19245	CIS	Cognition_Meta	UKBB-PPP_Specific	NA,+		0.335305	0.335305	UKBB_PPP	UKBB_PPP	1.02483	1253.37	SCZ	SNX18	Proteiome	BLOOD	SMR	eQTLGen	SMR	-0.0337087	0.0449127	0.452931		37415601	10.3389/fgene.2023.1191264	Gedik et all Front Genet	BLOOD
SNX18	Q96RF0	19245	CIS	Cognition_Meta	UKBB-PPP_Specific	NA,+		0.335305	0.335305	UKBB_PPP	UKBB_PPP	1.02483	1253.37	MDD	SNX18	Proteiome	BRAIN	SMR	BrainMeta	SMR	0.0303165	0.0126643	0.0166723		37415601	10.3389/fgene.2023.1191264	Gedik et all Front Genet	BRAIN
SNX18	Q96RF0	19245	CIS	Cognition_Meta	UKBB-PPP_Specific	NA,+		0.335305	0.335305	UKBB_PPP	UKBB_PPP	1.02483	1253.37	BIP	SNX18	Proteiome	BRAIN	SMR	BrainMeta	SMR	0.0283975	0.0265902	0.285534		37415601	10.3389/fgene.2023.1191264	Gedik et all Front Genet	BRAIN
SNX18	Q96RF0	19245	CIS	Cognition_Meta	UKBB-PPP_Specific	NA,+		0.335305	0.335305	UKBB_PPP	UKBB_PPP	1.02483	1253.37	SCZ	SNX18	Proteiome	BRAIN	SMR	BrainMeta	SMR	0	0.0230576	1		37415601	10.3389/fgene.2023.1191264	Gedik et all Front Genet	BRAIN
SNX18	Q96RF0	19245	CIS	Cognition_Meta	UKBB-PPP_Specific	NA,+		0.335305	0.335305	UKBB_PPP	UKBB_PPP	1.02483	1253.37	MDD	SNX18	Proteiome	BLOOD	SMR	eQTLGen	SMR	0.0549779	0.0253999	0.0304264		37415601	10.3389/fgene.2023.1191264	Gedik et all Front Genet	BLOOD
SNX18	Q96RF0	19245	CIS	Cognition_Meta	UKBB-PPP_Specific	NA,+		0.335305	0.335305	UKBB_PPP	UKBB_PPP	1.02483	1253.37	BIP	SNX18	Proteiome	BLOOD	SMR	eQTLGen	SMR	0.017418	0.0544241	0.748937		37415601	10.3389/fgene.2023.1191264	Gedik et all Front Genet	BLOOD
SNX18	Q96RF0	19245	CIS	Cognition_Meta	UKBB-PPP_Specific	NA,+		0.335305	0.335305	UKBB_PPP	UKBB_PPP	1.02483	1253.37	SCZ	SNX18	Transcriptome	BRAIN_DLPFC	TWAS	CMC	FUSION	-0.8674		0.386		31691811	10.1093/hmg/ddz253	Hall et al Hum Mol Genet	BRAIN
SNX18	Q96RF0	19245	CIS	Cognition_Meta	UKBB-PPP_Specific	NA,+		0.335305	0.335305	UKBB_PPP	UKBB_PPP	1.02483	1253.37	SCZ.Clozuk.2018	SNX18	Transcriptome	BRAIN	TWAS	PsychENCODE	FUSION	-1.532		0.126		30545856	10.1126/science.aat8127	Gandal et all science	BRAIN
SNX18	Q96RF0	19245	CIS	Cognition_Meta	UKBB-PPP_Specific	NA,+		0.335305	0.335305	UKBB_PPP	UKBB_PPP	1.02483	1253.37	BD.PGC.ruderferCell2018	SNX18	Transcriptome	BRAIN	TWAS	PsychENCODE	FUSION	0.179061		0.858		30545856	10.1126/science.aat8127	Gandal et all science	BRAIN
SNX18	Q96RF0	19245	CIS	Cognition_Meta	UKBB-PPP_Specific	NA,+		0.335305	0.335305	UKBB_PPP	UKBB_PPP	1.02483	1253.37	Depression Howard et all	SNX18	Proteiome	BRAIN	PWAS	ROS/MAP	FUSION	2.083		0.0373		33846625	10.1038/s41593-021-00832-6	Wingo Nat Neurosci	BRAIN
SNX18	Q96RF0	19245	CIS	Cognition_Meta	UKBB-PPP_Specific	NA,+		0.335305	0.335305	UKBB_PPP	UKBB_PPP	1.02483	1253.37	Schizophrenia	SNX18	Transcriptome	brain caudate nucleus	TWAS	Gtex	Fusion			0.798696		36319771	10.1038/s41593-022-01182-7	Benjamin KJM	brain caudate nucleus
SNX18	Q96RF0	19245	CIS	PGC3_SCZ_NoUKB	UKBB-PPP_Specific	NA,-		0.651586	0.651586	UKBB_PPP	UKBB_PPP	1.2529	2435.63	SCZ_PGC3	SNX18	Transcriptome	DLPFC	MR	CMC+GTEX	MendelianRandomization			0.503179		35460606	10.1016/j.ajhg.2022.04.004	Jiang eet all Am J Hum Genet	BRAIN
SNX18	Q96RF0	19245	CIS	PGC3_SCZ_NoUKB	UKBB-PPP_Specific	NA,-		0.651586	0.651586	UKBB_PPP	UKBB_PPP	1.2529	2435.63	SCZ_PGC3	SNX18	Transcriptome	DLPFC	MR	CMC+GTEX	MendelianRandomization			0.399421		35460606	10.1016/j.ajhg.2022.04.004	Jiang eet all Am J Hum Genet	BRAIN
SNX18	Q96RF0	19245	CIS	PGC3_SCZ_NoUKB	UKBB-PPP_Specific	NA,-		0.651586	0.651586	UKBB_PPP	UKBB_PPP	1.2529	2435.63	SCZ_PGC3	SNX18	Transcriptome	DLPFC	MR	CMC+GTEX	MendelianRandomization			0.42412		35460606	10.1016/j.ajhg.2022.04.004	Jiang eet all Am J Hum Genet	BRAIN
SNX18	Q96RF0	19245	CIS	PGC3_SCZ_NoUKB	UKBB-PPP_Specific	NA,-		0.651586	0.651586	UKBB_PPP	UKBB_PPP	1.2529	2435.63	SCZ_PGC3	SNX18	Transcriptome	DLPFC	MR	CMC+GTEX	EMIC			0.980764		35460606	10.1016/j.ajhg.2022.04.004	Jiang eet all Am J Hum Genet	BRAIN
SNX18	Q96RF0	19245	CIS	PGC3_SCZ_NoUKB	UKBB-PPP_Specific	NA,-		0.651586	0.651586	UKBB_PPP	UKBB_PPP	1.2529	2435.63	BIP_2019_Stahl_etall	SNX18	Transcriptome	DLPFC	MR	CMC+GTEX	MendelianRandomization			0.985863		35460606	10.1016/j.ajhg.2022.04.004	Jiang eet all Am J Hum Genet	BRAIN
SNX18	Q96RF0	19245	CIS	PGC3_SCZ_NoUKB	UKBB-PPP_Specific	NA,-		0.651586	0.651586	UKBB_PPP	UKBB_PPP	1.2529	2435.63	BIP_2019_Stahl_etall	SNX18	Transcriptome	DLPFC	MR	CMC+GTEX	MendelianRandomization			0.983531		35460606	10.1016/j.ajhg.2022.04.004	Jiang eet all Am J Hum Genet	BRAIN
SNX18	Q96RF0	19245	CIS	PGC3_SCZ_NoUKB	UKBB-PPP_Specific	NA,-		0.651586	0.651586	UKBB_PPP	UKBB_PPP	1.2529	2435.63	BIP_2019_Stahl_etall	SNX18	Transcriptome	DLPFC	MR	CMC+GTEX	MendelianRandomization			0.0765752		35460606	10.1016/j.ajhg.2022.04.004	Jiang eet all Am J Hum Genet	BRAIN
SNX18	Q96RF0	19245	CIS	PGC3_SCZ_NoUKB	UKBB-PPP_Specific	NA,-		0.651586	0.651586	UKBB_PPP	UKBB_PPP	1.2529	2435.63	BIP_2019_Stahl_etall	SNX18	Transcriptome	DLPFC	MR	CMC+GTEX	EMIC			0.816036		35460606	10.1016/j.ajhg.2022.04.004	Jiang eet all Am J Hum Genet	BRAIN
SNX18	Q96RF0	19245	CIS	PGC3_SCZ_NoUKB	UKBB-PPP_Specific	NA,-		0.651586	0.651586	UKBB_PPP	UKBB_PPP	1.2529	2435.63	Deepression_Wray_tall	SNX18	Transcriptome	BRAIN DLPFC	MR	PsychENCODE	TwoSampleMR	0.02	0.01	0.0273		35296807	10.1038/s41380-022-01507-9	Deng et all Mol Psychiatry	BRAIN
SNX18	Q96RF0	19245	CIS	PGC3_SCZ_NoUKB	UKBB-PPP_Specific	NA,-		0.651586	0.651586	UKBB_PPP	UKBB_PPP	1.2529	2435.63	SCZ_PGC3	SNX18	Transcriptome	DLPFC	SMR	CMC+GTEX	SMR	0.00537991	0.0257181	0.834302		35460606	10.1016/j.ajhg.2022.04.004	Jiang eet all Am J Hum Genet	BRAIN
SNX18	Q96RF0	19245	CIS	PGC3_SCZ_NoUKB	UKBB-PPP_Specific	NA,-		0.651586	0.651586	UKBB_PPP	UKBB_PPP	1.2529	2435.63	SCZ_PGC3	SNX18	Transcriptome_Transcriptlvel	DLPFC	SMR	CMC+GTEX	SMR	0.00562983	0.0269146	0.834313		35460606	10.1016/j.ajhg.2022.04.004	Jiang eet all Am J Hum Genet	BRAIN
SNX18	Q96RF0	19245	CIS	PGC3_SCZ_NoUKB	UKBB-PPP_Specific	NA,-		0.651586	0.651586	UKBB_PPP	UKBB_PPP	1.2529	2435.63	SCZ.Clozuk.2018	SNX18	Transcriptome	BRAIN	SMR	PsychENCODE	SMR	-0.0253512	0.0216419	0.241		30545856	10.1126/science.aat8127	Gandal et all science	BRAIN
SNX18	Q96RF0	19245	CIS	PGC3_SCZ_NoUKB	UKBB-PPP_Specific	NA,-		0.651586	0.651586	UKBB_PPP	UKBB_PPP	1.2529	2435.63	BD.PGC.ruderferCell2018	SNX18	Transcriptome	BRAIN	SMR	PsychENCODE	SMR	0.00496629	0.0335572	0.882347		30545856	10.1126/science.aat8127	Gandal et all science	BRAIN
SNX18	Q96RF0	19245	CIS	PGC3_SCZ_NoUKB	UKBB-PPP_Specific	NA,-		0.651586	0.651586	UKBB_PPP	UKBB_PPP	1.2529	2435.63	SCZ	SNX18	Proteiome	BLOOD	SMR	eQTLGen	SMR	-0.0337087	0.0449127	0.452931		37415601	10.3389/fgene.2023.1191264	Gedik et all Front Genet	BLOOD
SNX18	Q96RF0	19245	CIS	PGC3_SCZ_NoUKB	UKBB-PPP_Specific	NA,-		0.651586	0.651586	UKBB_PPP	UKBB_PPP	1.2529	2435.63	MDD	SNX18	Proteiome	BRAIN	SMR	BrainMeta	SMR	0.0303165	0.0126643	0.0166723		37415601	10.3389/fgene.2023.1191264	Gedik et all Front Genet	BRAIN
SNX18	Q96RF0	19245	CIS	PGC3_SCZ_NoUKB	UKBB-PPP_Specific	NA,-		0.651586	0.651586	UKBB_PPP	UKBB_PPP	1.2529	2435.63	BIP	SNX18	Proteiome	BRAIN	SMR	BrainMeta	SMR	0.0283975	0.0265902	0.285534		37415601	10.3389/fgene.2023.1191264	Gedik et all Front Genet	BRAIN
SNX18	Q96RF0	19245	CIS	PGC3_SCZ_NoUKB	UKBB-PPP_Specific	NA,-		0.651586	0.651586	UKBB_PPP	UKBB_PPP	1.2529	2435.63	SCZ	SNX18	Proteiome	BRAIN	SMR	BrainMeta	SMR	0	0.0230576	1		37415601	10.3389/fgene.2023.1191264	Gedik et all Front Genet	BRAIN
SNX18	Q96RF0	19245	CIS	PGC3_SCZ_NoUKB	UKBB-PPP_Specific	NA,-		0.651586	0.651586	UKBB_PPP	UKBB_PPP	1.2529	2435.63	MDD	SNX18	Proteiome	BLOOD	SMR	eQTLGen	SMR	0.0549779	0.0253999	0.0304264		37415601	10.3389/fgene.2023.1191264	Gedik et all Front Genet	BLOOD
SNX18	Q96RF0	19245	CIS	PGC3_SCZ_NoUKB	UKBB-PPP_Specific	NA,-		0.651586	0.651586	UKBB_PPP	UKBB_PPP	1.2529	2435.63	BIP	SNX18	Proteiome	BLOOD	SMR	eQTLGen	SMR	0.017418	0.0544241	0.748937		37415601	10.3389/fgene.2023.1191264	Gedik et all Front Genet	BLOOD
SNX18	Q96RF0	19245	CIS	PGC3_SCZ_NoUKB	UKBB-PPP_Specific	NA,-		0.651586	0.651586	UKBB_PPP	UKBB_PPP	1.2529	2435.63	SCZ	SNX18	Transcriptome	BRAIN_DLPFC	TWAS	CMC	FUSION	-0.8674		0.386		31691811	10.1093/hmg/ddz253	Hall et al Hum Mol Genet	BRAIN
SNX18	Q96RF0	19245	CIS	PGC3_SCZ_NoUKB	UKBB-PPP_Specific	NA,-		0.651586	0.651586	UKBB_PPP	UKBB_PPP	1.2529	2435.63	SCZ.Clozuk.2018	SNX18	Transcriptome	BRAIN	TWAS	PsychENCODE	FUSION	-1.532		0.126		30545856	10.1126/science.aat8127	Gandal et all science	BRAIN
SNX18	Q96RF0	19245	CIS	PGC3_SCZ_NoUKB	UKBB-PPP_Specific	NA,-		0.651586	0.651586	UKBB_PPP	UKBB_PPP	1.2529	2435.63	BD.PGC.ruderferCell2018	SNX18	Transcriptome	BRAIN	TWAS	PsychENCODE	FUSION	0.179061		0.858		30545856	10.1126/science.aat8127	Gandal et all science	BRAIN
SNX18	Q96RF0	19245	CIS	PGC3_SCZ_NoUKB	UKBB-PPP_Specific	NA,-		0.651586	0.651586	UKBB_PPP	UKBB_PPP	1.2529	2435.63	Depression Howard et all	SNX18	Proteiome	BRAIN	PWAS	ROS/MAP	FUSION	2.083		0.0373		33846625	10.1038/s41593-021-00832-6	Wingo Nat Neurosci	BRAIN
SNX18	Q96RF0	19245	CIS	PGC3_SCZ_NoUKB	UKBB-PPP_Specific	NA,-		0.651586	0.651586	UKBB_PPP	UKBB_PPP	1.2529	2435.63	Schizophrenia	SNX18	Transcriptome	brain caudate nucleus	TWAS	Gtex	Fusion			0.798696		36319771	10.1038/s41593-022-01182-7	Benjamin KJM	brain caudate nucleus
SNX2	O60749	11173	CIS	Cognition_Meta	UKBB-PPP_Specific	NA,-		0.143009	0.143009	UKBB_PPP	UKBB_PPP	0.768056	534.567	MDD	SNX2	Proteiome	BLOOD	SMR	eQTLGen	SMR	0	0.0456744	1		37415601	10.3389/fgene.2023.1191264	Gedik et all Front Genet	BLOOD
SNX2	O60749	11173	CIS	Cognition_Meta	UKBB-PPP_Specific	NA,-		0.143009	0.143009	UKBB_PPP	UKBB_PPP	0.768056	534.567	BIP	SNX2	Proteiome	BLOOD	SMR	eQTLGen	SMR	-0.035485	0.0974834	0.71585		37415601	10.3389/fgene.2023.1191264	Gedik et all Front Genet	BLOOD
SNX2	O60749	11173	CIS	Depression_iPSYCH_2023	UKBB-PPP_Specific	NA,+		0.535862	0.535862	UKBB_PPP	UKBB_PPP	1.21397	2003.05	MDD	SNX2	Proteiome	BLOOD	SMR	eQTLGen	SMR	0	0.0456744	1		37415601	10.3389/fgene.2023.1191264	Gedik et all Front Genet	BLOOD
SNX2	O60749	11173	CIS	Depression_iPSYCH_2023	UKBB-PPP_Specific	NA,+		0.535862	0.535862	UKBB_PPP	UKBB_PPP	1.21397	2003.05	BIP	SNX2	Proteiome	BLOOD	SMR	eQTLGen	SMR	-0.035485	0.0974834	0.71585		37415601	10.3389/fgene.2023.1191264	Gedik et all Front Genet	BLOOD
SNX2	O60749	11173	CIS	PGC3_SCZ_NoUKB	UKBB-PPP_Specific	NA,-		0.71057	0.71057	UKBB_PPP	UKBB_PPP	1.29883	2656.11	MDD	SNX2	Proteiome	BLOOD	SMR	eQTLGen	SMR	0	0.0456744	1		37415601	10.3389/fgene.2023.1191264	Gedik et all Front Genet	BLOOD
SNX2	O60749	11173	CIS	PGC3_SCZ_NoUKB	UKBB-PPP_Specific	NA,-		0.71057	0.71057	UKBB_PPP	UKBB_PPP	1.29883	2656.11	BIP	SNX2	Proteiome	BLOOD	SMR	eQTLGen	SMR	-0.035485	0.0974834	0.71585		37415601	10.3389/fgene.2023.1191264	Gedik et all Front Genet	BLOOD
SNX2	O60749	11173	CIS	BIP_PGC3_noukb	UKBB-PPP_Specific	NA,+		0.974536	0.974536	UKBB_PPP	UKBB_PPP	1.43644	3642.82	MDD	SNX2	Proteiome	BLOOD	SMR	eQTLGen	SMR	0	0.0456744	1		37415601	10.3389/fgene.2023.1191264	Gedik et all Front Genet	BLOOD
SNX2	O60749	11173	CIS	BIP_PGC3_noukb	UKBB-PPP_Specific	NA,+		0.974536	0.974536	UKBB_PPP	UKBB_PPP	1.43644	3642.82	BIP	SNX2	Proteiome	BLOOD	SMR	eQTLGen	SMR	-0.035485	0.0974834	0.71585		37415601	10.3389/fgene.2023.1191264	Gedik et all Front Genet	BLOOD
SNX2	O60749	11173	TRANS	BIP_PGC3_noukb	UKBB-PPP_Specific	NA,-		0.492803	0.492803	UKBB_PPP	UKBB_PPP	0.94602	3356.48	MDD	SNX2	Proteiome	BLOOD	SMR	eQTLGen	SMR	0	0.0456744	1		37415601	10.3389/fgene.2023.1191264	Gedik et all Front Genet	BLOOD
SNX2	O60749	11173	TRANS	BIP_PGC3_noukb	UKBB-PPP_Specific	NA,-		0.492803	0.492803	UKBB_PPP	UKBB_PPP	0.94602	3356.48	BIP	SNX2	Proteiome	BLOOD	SMR	eQTLGen	SMR	-0.035485	0.0974834	0.71585		37415601	10.3389/fgene.2023.1191264	Gedik et all Front Genet	BLOOD
SNX2	O60749	11173	TRANS	Cognition_Meta	UKBB-PPP_Specific	NA,-		0.785712	0.785712	UKBB_PPP	UKBB_PPP	1.3289	5351.49	MDD	SNX2	Proteiome	BLOOD	SMR	eQTLGen	SMR	0	0.0456744	1		37415601	10.3389/fgene.2023.1191264	Gedik et all Front Genet	BLOOD
SNX2	O60749	11173	TRANS	Cognition_Meta	UKBB-PPP_Specific	NA,-		0.785712	0.785712	UKBB_PPP	UKBB_PPP	1.3289	5351.49	BIP	SNX2	Proteiome	BLOOD	SMR	eQTLGen	SMR	-0.035485	0.0974834	0.71585		37415601	10.3389/fgene.2023.1191264	Gedik et all Front Genet	BLOOD
SNX2	O60749	11173	TRANS	Depression_iPSYCH_2023	UKBB-PPP_Specific	NA,-		0.211866	0.211866	UKBB_PPP	UKBB_PPP	1.39019	1443.02	MDD	SNX2	Proteiome	BLOOD	SMR	eQTLGen	SMR	0	0.0456744	1		37415601	10.3389/fgene.2023.1191264	Gedik et all Front Genet	BLOOD
SNX2	O60749	11173	TRANS	Depression_iPSYCH_2023	UKBB-PPP_Specific	NA,-		0.211866	0.211866	UKBB_PPP	UKBB_PPP	1.39019	1443.02	BIP	SNX2	Proteiome	BLOOD	SMR	eQTLGen	SMR	-0.035485	0.0974834	0.71585		37415601	10.3389/fgene.2023.1191264	Gedik et all Front Genet	BLOOD
SNX2	O60749	11173	TRANS	PGC3_SCZ_NoUKB	UKBB-PPP_Specific	NA,-		0.713082	0.713082	UKBB_PPP	UKBB_PPP	1.20337	4856.8	MDD	SNX2	Proteiome	BLOOD	SMR	eQTLGen	SMR	0	0.0456744	1		37415601	10.3389/fgene.2023.1191264	Gedik et all Front Genet	BLOOD
SNX2	O60749	11173	TRANS	PGC3_SCZ_NoUKB	UKBB-PPP_Specific	NA,-		0.713082	0.713082	UKBB_PPP	UKBB_PPP	1.20337	4856.8	BIP	SNX2	Proteiome	BLOOD	SMR	eQTLGen	SMR	-0.035485	0.0974834	0.71585		37415601	10.3389/fgene.2023.1191264	Gedik et all Front Genet	BLOOD
SNX3	O60493	11174	TRANS	BIP_PGC3_noukb	DECODE_Specific	-,NA		0.255493	0.255493	DECODE	DECODE	0.618175	1740.16	SCZ	SNX3	Proteiome	BLOOD	SMR	eQTLGen	SMR	0.0129724	0.165185	0.937404		37415601	10.3389/fgene.2023.1191264	Gedik et all Front Genet	BLOOD
SNX3	O60493	11174	TRANS	BIP_PGC3_noukb	DECODE_Specific	-,NA		0.255493	0.255493	DECODE	DECODE	0.618175	1740.16	MDD	SNX3	Proteiome	BLOOD	SMR	eQTLGen	SMR	0.0981635	0.08416	0.243456		37415601	10.3389/fgene.2023.1191264	Gedik et all Front Genet	BLOOD
SNX3	O60493	11174	TRANS	BIP_PGC3_noukb	DECODE_Specific	-,NA		0.255493	0.255493	DECODE	DECODE	0.618175	1740.16	BIP	SNX3	Proteiome	BLOOD	SMR	eQTLGen	SMR	0.213989	0.186723	0.251785		37415601	10.3389/fgene.2023.1191264	Gedik et all Front Genet	BLOOD
SNX3	O60493	11174	TRANS	Cognition_Meta	DECODE_Specific	-,NA		0.0142104	0.0142104	DECODE	DECODE	0.155857	96.7869	SCZ	SNX3	Proteiome	BLOOD	SMR	eQTLGen	SMR	0.0129724	0.165185	0.937404		37415601	10.3389/fgene.2023.1191264	Gedik et all Front Genet	BLOOD
SNX3	O60493	11174	TRANS	Cognition_Meta	DECODE_Specific	-,NA		0.0142104	0.0142104	DECODE	DECODE	0.155857	96.7869	MDD	SNX3	Proteiome	BLOOD	SMR	eQTLGen	SMR	0.0981635	0.08416	0.243456		37415601	10.3389/fgene.2023.1191264	Gedik et all Front Genet	BLOOD
SNX3	O60493	11174	TRANS	Cognition_Meta	DECODE_Specific	-,NA		0.0142104	0.0142104	DECODE	DECODE	0.155857	96.7869	BIP	SNX3	Proteiome	BLOOD	SMR	eQTLGen	SMR	0.213989	0.186723	0.251785		37415601	10.3389/fgene.2023.1191264	Gedik et all Front Genet	BLOOD
SNX3	O60493	11174	TRANS	Depression_iPSYCH_2023	DECODE_Specific	+,NA		0.0103185	0.0103185	DECODE	DECODE	0.571375	70.2791	SCZ	SNX3	Proteiome	BLOOD	SMR	eQTLGen	SMR	0.0129724	0.165185	0.937404		37415601	10.3389/fgene.2023.1191264	Gedik et all Front Genet	BLOOD
SNX3	O60493	11174	TRANS	Depression_iPSYCH_2023	DECODE_Specific	+,NA		0.0103185	0.0103185	DECODE	DECODE	0.571375	70.2791	MDD	SNX3	Proteiome	BLOOD	SMR	eQTLGen	SMR	0.0981635	0.08416	0.243456		37415601	10.3389/fgene.2023.1191264	Gedik et all Front Genet	BLOOD
SNX3	O60493	11174	TRANS	Depression_iPSYCH_2023	DECODE_Specific	+,NA		0.0103185	0.0103185	DECODE	DECODE	0.571375	70.2791	BIP	SNX3	Proteiome	BLOOD	SMR	eQTLGen	SMR	0.213989	0.186723	0.251785		37415601	10.3389/fgene.2023.1191264	Gedik et all Front Genet	BLOOD
SNX3	O60493	11174	TRANS	PGC3_SCZ_NoUKB	DECODE_Specific	-,NA		0.0719404	0.0719404	DECODE	DECODE	0.323851	489.986	SCZ	SNX3	Proteiome	BLOOD	SMR	eQTLGen	SMR	0.0129724	0.165185	0.937404		37415601	10.3389/fgene.2023.1191264	Gedik et all Front Genet	BLOOD
SNX3	O60493	11174	TRANS	PGC3_SCZ_NoUKB	DECODE_Specific	-,NA		0.0719404	0.0719404	DECODE	DECODE	0.323851	489.986	MDD	SNX3	Proteiome	BLOOD	SMR	eQTLGen	SMR	0.0981635	0.08416	0.243456		37415601	10.3389/fgene.2023.1191264	Gedik et all Front Genet	BLOOD
SNX3	O60493	11174	TRANS	PGC3_SCZ_NoUKB	DECODE_Specific	-,NA		0.0719404	0.0719404	DECODE	DECODE	0.323851	489.986	BIP	SNX3	Proteiome	BLOOD	SMR	eQTLGen	SMR	0.213989	0.186723	0.251785		37415601	10.3389/fgene.2023.1191264	Gedik et all Front Genet	BLOOD
SNX4	O95219	11175	TRANS	BIP_PGC3_noukb	DECODE_Specific	-,NA		0.191878	0.191878	DECODE	DECODE	0.508514	1306.88	SCZ_PGC3	SNX4	Transcriptome	DLPFC	MR	CMC+GTEX	MendelianRandomization			0.0163519		35460606	10.1016/j.ajhg.2022.04.004	Jiang eet all Am J Hum Genet	BRAIN
SNX4	O95219	11175	TRANS	BIP_PGC3_noukb	DECODE_Specific	-,NA		0.191878	0.191878	DECODE	DECODE	0.508514	1306.88	SCZ_PGC3	SNX4	Transcriptome	DLPFC	MR	CMC+GTEX	MendelianRandomization			0.0145204		35460606	10.1016/j.ajhg.2022.04.004	Jiang eet all Am J Hum Genet	BRAIN
SNX4	O95219	11175	TRANS	BIP_PGC3_noukb	DECODE_Specific	-,NA		0.191878	0.191878	DECODE	DECODE	0.508514	1306.88	SCZ_PGC3	SNX4	Transcriptome	DLPFC	MR	CMC+GTEX	MendelianRandomization			0.0163369		35460606	10.1016/j.ajhg.2022.04.004	Jiang eet all Am J Hum Genet	BRAIN
SNX4	O95219	11175	TRANS	BIP_PGC3_noukb	DECODE_Specific	-,NA		0.191878	0.191878	DECODE	DECODE	0.508514	1306.88	SCZ_PGC3	SNX4	Transcriptome	DLPFC	MR	CMC+GTEX	EMIC			0.175512		35460606	10.1016/j.ajhg.2022.04.004	Jiang eet all Am J Hum Genet	BRAIN
SNX4	O95219	11175	TRANS	BIP_PGC3_noukb	DECODE_Specific	-,NA		0.191878	0.191878	DECODE	DECODE	0.508514	1306.88	BIP_2019_Stahl_etall	SNX4	Transcriptome	DLPFC	MR	CMC+GTEX	MendelianRandomization			0.591224		35460606	10.1016/j.ajhg.2022.04.004	Jiang eet all Am J Hum Genet	BRAIN
SNX4	O95219	11175	TRANS	BIP_PGC3_noukb	DECODE_Specific	-,NA		0.191878	0.191878	DECODE	DECODE	0.508514	1306.88	BIP_2019_Stahl_etall	SNX4	Transcriptome	DLPFC	MR	CMC+GTEX	MendelianRandomization			0.58159		35460606	10.1016/j.ajhg.2022.04.004	Jiang eet all Am J Hum Genet	BRAIN
SNX4	O95219	11175	TRANS	BIP_PGC3_noukb	DECODE_Specific	-,NA		0.191878	0.191878	DECODE	DECODE	0.508514	1306.88	BIP_2019_Stahl_etall	SNX4	Transcriptome	DLPFC	MR	CMC+GTEX	MendelianRandomization			0.682269		35460606	10.1016/j.ajhg.2022.04.004	Jiang eet all Am J Hum Genet	BRAIN
SNX4	O95219	11175	TRANS	BIP_PGC3_noukb	DECODE_Specific	-,NA		0.191878	0.191878	DECODE	DECODE	0.508514	1306.88	BIP_2019_Stahl_etall	SNX4	Transcriptome	DLPFC	MR	CMC+GTEX	EMIC			0.915593		35460606	10.1016/j.ajhg.2022.04.004	Jiang eet all Am J Hum Genet	BRAIN
SNX4	O95219	11175	TRANS	BIP_PGC3_noukb	DECODE_Specific	-,NA		0.191878	0.191878	DECODE	DECODE	0.508514	1306.88	Deepression_Wray_tall	SNX4	Transcriptome	BRAIN DLPFC	MR	PsychENCODE	TwoSampleMR	-0.01	0.01	0.36		35296807	10.1038/s41380-022-01507-9	Deng et all Mol Psychiatry	BRAIN
SNX4	O95219	11175	TRANS	BIP_PGC3_noukb	DECODE_Specific	-,NA		0.191878	0.191878	DECODE	DECODE	0.508514	1306.88	Years of schooling	SNX4	Proteiome	CORTEX	MR	MetaBrain	TwoSampleMR	0.0280203	0.00674835	3.29332e-05		36823318	10.1038/s41588-023-01300-6	Klein et all Nat Genet	BRAIN
SNX4	O95219	11175	TRANS	BIP_PGC3_noukb	DECODE_Specific	-,NA		0.191878	0.191878	DECODE	DECODE	0.508514	1306.88	SCZ_PGC3	SNX4	Transcriptome	DLPFC	SMR	CMC+GTEX	SMR	0.00711269	0.0344065	0.836224		35460606	10.1016/j.ajhg.2022.04.004	Jiang eet all Am J Hum Genet	BRAIN
SNX4	O95219	11175	TRANS	BIP_PGC3_noukb	DECODE_Specific	-,NA		0.191878	0.191878	DECODE	DECODE	0.508514	1306.88	SCZ_PGC3	SNX4	Transcriptome_Transcriptlvel	DLPFC	SMR	CMC+GTEX	SMR	0.0068991	0.0333707	0.836212		35460606	10.1016/j.ajhg.2022.04.004	Jiang eet all Am J Hum Genet	BRAIN
SNX4	O95219	11175	TRANS	BIP_PGC3_noukb	DECODE_Specific	-,NA		0.191878	0.191878	DECODE	DECODE	0.508514	1306.88	SCZ.Clozuk.2018	SNX4	Transcriptome	BRAIN	SMR	PsychENCODE	SMR	-0.00916014	0.0258573	0.723		30545856	10.1126/science.aat8127	Gandal et all science	BRAIN
SNX4	O95219	11175	TRANS	BIP_PGC3_noukb	DECODE_Specific	-,NA		0.191878	0.191878	DECODE	DECODE	0.508514	1306.88	BD.PGC.ruderferCell2018	SNX4	Transcriptome	BRAIN	SMR	PsychENCODE	SMR	-0.0132968	0.0399481	0.739246		30545856	10.1126/science.aat8127	Gandal et all science	BRAIN
SNX4	O95219	11175	TRANS	BIP_PGC3_noukb	DECODE_Specific	-,NA		0.191878	0.191878	DECODE	DECODE	0.508514	1306.88	MDD	SNX4	Proteiome	BRAIN	SMR	BrainMeta	SMR	-0.0165153	0.0177678	0.352628		37415601	10.3389/fgene.2023.1191264	Gedik et all Front Genet	BRAIN
SNX4	O95219	11175	TRANS	BIP_PGC3_noukb	DECODE_Specific	-,NA		0.191878	0.191878	DECODE	DECODE	0.508514	1306.88	BIP	SNX4	Proteiome	BRAIN	SMR	BrainMeta	SMR	-0.0649304	0.0395462	0.100613		37415601	10.3389/fgene.2023.1191264	Gedik et all Front Genet	BRAIN
SNX4	O95219	11175	TRANS	BIP_PGC3_noukb	DECODE_Specific	-,NA		0.191878	0.191878	DECODE	DECODE	0.508514	1306.88	SCZ	SNX4	Proteiome	BRAIN	SMR	BrainMeta	SMR	0.00334096	0.0319074	0.916608		37415601	10.3389/fgene.2023.1191264	Gedik et all Front Genet	BRAIN
SNX4	O95219	11175	TRANS	BIP_PGC3_noukb	DECODE_Specific	-,NA		0.191878	0.191878	DECODE	DECODE	0.508514	1306.88	MDD	SNX4	Proteiome	BLOOD	SMR	eQTLGen	SMR	-0.0420619	0.0388482	0.278931		37415601	10.3389/fgene.2023.1191264	Gedik et all Front Genet	BLOOD
SNX4	O95219	11175	TRANS	BIP_PGC3_noukb	DECODE_Specific	-,NA		0.191878	0.191878	DECODE	DECODE	0.508514	1306.88	BIP	SNX4	Proteiome	BLOOD	SMR	eQTLGen	SMR	0.0171835	0.0819184	0.833852		37415601	10.3389/fgene.2023.1191264	Gedik et all Front Genet	BLOOD
SNX4	O95219	11175	TRANS	BIP_PGC3_noukb	DECODE_Specific	-,NA		0.191878	0.191878	DECODE	DECODE	0.508514	1306.88	SCZ	SNX4	Transcriptome	BRAIN_DLPFC	TWAS	CMC	FUSION	0.35947		0.719		31691811	10.1093/hmg/ddz253	Hall et al Hum Mol Genet	BRAIN
SNX4	O95219	11175	TRANS	BIP_PGC3_noukb	DECODE_Specific	-,NA		0.191878	0.191878	DECODE	DECODE	0.508514	1306.88	SCZ.Clozuk.2018	SNX4	Transcriptome	BRAIN	TWAS	PsychENCODE	FUSION	0.93061		0.352		30545856	10.1126/science.aat8127	Gandal et all science	BRAIN
SNX4	O95219	11175	TRANS	BIP_PGC3_noukb	DECODE_Specific	-,NA		0.191878	0.191878	DECODE	DECODE	0.508514	1306.88	BD.PGC.ruderferCell2018	SNX4	Transcriptome	BRAIN	TWAS	PsychENCODE	FUSION	-0.05584		0.955		30545856	10.1126/science.aat8127	Gandal et all science	BRAIN
SNX4	O95219	11175	TRANS	BIP_PGC3_noukb	DECODE_Specific	-,NA		0.191878	0.191878	DECODE	DECODE	0.508514	1306.88	SCZ_PGC2+CLOZUK	SNX4	Transcriptome	HIPPO	TWAS	Collado-Torres	FUSION	-3.91882		8.9e-05		31174959	10.1016/j.neuron.2019.05.013	ColladoTorres_neuron_twas etal. Neuron	BRAIN
SNX4	O95219	11175	TRANS	BIP_PGC3_noukb	DECODE_Specific	-,NA		0.191878	0.191878	DECODE	DECODE	0.508514	1306.88	Years of schooling	SNX4	Transcriptome	CORTEX	COLOC	MetaBrain	coloc				0.700534	36823318	10.1038/s41588-023-01300-6	Klein et all Nat Genet	BRAIN
SNX4	O95219	11175	TRANS	Cognition_Meta	DECODE_Specific	-,NA		0.600668	0.600668	DECODE	DECODE	1.18105	4091.15	SCZ_PGC3	SNX4	Transcriptome	DLPFC	MR	CMC+GTEX	MendelianRandomization			0.0163519		35460606	10.1016/j.ajhg.2022.04.004	Jiang eet all Am J Hum Genet	BRAIN
SNX4	O95219	11175	TRANS	Cognition_Meta	DECODE_Specific	-,NA		0.600668	0.600668	DECODE	DECODE	1.18105	4091.15	SCZ_PGC3	SNX4	Transcriptome	DLPFC	MR	CMC+GTEX	MendelianRandomization			0.0145204		35460606	10.1016/j.ajhg.2022.04.004	Jiang eet all Am J Hum Genet	BRAIN
SNX4	O95219	11175	TRANS	Cognition_Meta	DECODE_Specific	-,NA		0.600668	0.600668	DECODE	DECODE	1.18105	4091.15	SCZ_PGC3	SNX4	Transcriptome	DLPFC	MR	CMC+GTEX	MendelianRandomization			0.0163369		35460606	10.1016/j.ajhg.2022.04.004	Jiang eet all Am J Hum Genet	BRAIN
SNX4	O95219	11175	TRANS	Cognition_Meta	DECODE_Specific	-,NA		0.600668	0.600668	DECODE	DECODE	1.18105	4091.15	SCZ_PGC3	SNX4	Transcriptome	DLPFC	MR	CMC+GTEX	EMIC			0.175512		35460606	10.1016/j.ajhg.2022.04.004	Jiang eet all Am J Hum Genet	BRAIN
SNX4	O95219	11175	TRANS	Cognition_Meta	DECODE_Specific	-,NA		0.600668	0.600668	DECODE	DECODE	1.18105	4091.15	BIP_2019_Stahl_etall	SNX4	Transcriptome	DLPFC	MR	CMC+GTEX	MendelianRandomization			0.591224		35460606	10.1016/j.ajhg.2022.04.004	Jiang eet all Am J Hum Genet	BRAIN
SNX4	O95219	11175	TRANS	Cognition_Meta	DECODE_Specific	-,NA		0.600668	0.600668	DECODE	DECODE	1.18105	4091.15	BIP_2019_Stahl_etall	SNX4	Transcriptome	DLPFC	MR	CMC+GTEX	MendelianRandomization			0.58159		35460606	10.1016/j.ajhg.2022.04.004	Jiang eet all Am J Hum Genet	BRAIN
SNX4	O95219	11175	TRANS	Cognition_Meta	DECODE_Specific	-,NA		0.600668	0.600668	DECODE	DECODE	1.18105	4091.15	BIP_2019_Stahl_etall	SNX4	Transcriptome	DLPFC	MR	CMC+GTEX	MendelianRandomization			0.682269		35460606	10.1016/j.ajhg.2022.04.004	Jiang eet all Am J Hum Genet	BRAIN
SNX4	O95219	11175	TRANS	Cognition_Meta	DECODE_Specific	-,NA		0.600668	0.600668	DECODE	DECODE	1.18105	4091.15	BIP_2019_Stahl_etall	SNX4	Transcriptome	DLPFC	MR	CMC+GTEX	EMIC			0.915593		35460606	10.1016/j.ajhg.2022.04.004	Jiang eet all Am J Hum Genet	BRAIN
SNX4	O95219	11175	TRANS	Cognition_Meta	DECODE_Specific	-,NA		0.600668	0.600668	DECODE	DECODE	1.18105	4091.15	Deepression_Wray_tall	SNX4	Transcriptome	BRAIN DLPFC	MR	PsychENCODE	TwoSampleMR	-0.01	0.01	0.36		35296807	10.1038/s41380-022-01507-9	Deng et all Mol Psychiatry	BRAIN
SNX4	O95219	11175	TRANS	Cognition_Meta	DECODE_Specific	-,NA		0.600668	0.600668	DECODE	DECODE	1.18105	4091.15	Years of schooling	SNX4	Proteiome	CORTEX	MR	MetaBrain	TwoSampleMR	0.0280203	0.00674835	3.29332e-05		36823318	10.1038/s41588-023-01300-6	Klein et all Nat Genet	BRAIN
SNX4	O95219	11175	TRANS	Cognition_Meta	DECODE_Specific	-,NA		0.600668	0.600668	DECODE	DECODE	1.18105	4091.15	SCZ_PGC3	SNX4	Transcriptome	DLPFC	SMR	CMC+GTEX	SMR	0.00711269	0.0344065	0.836224		35460606	10.1016/j.ajhg.2022.04.004	Jiang eet all Am J Hum Genet	BRAIN
SNX4	O95219	11175	TRANS	Cognition_Meta	DECODE_Specific	-,NA		0.600668	0.600668	DECODE	DECODE	1.18105	4091.15	SCZ_PGC3	SNX4	Transcriptome_Transcriptlvel	DLPFC	SMR	CMC+GTEX	SMR	0.0068991	0.0333707	0.836212		35460606	10.1016/j.ajhg.2022.04.004	Jiang eet all Am J Hum Genet	BRAIN
SNX4	O95219	11175	TRANS	Cognition_Meta	DECODE_Specific	-,NA		0.600668	0.600668	DECODE	DECODE	1.18105	4091.15	SCZ.Clozuk.2018	SNX4	Transcriptome	BRAIN	SMR	PsychENCODE	SMR	-0.00916014	0.0258573	0.723		30545856	10.1126/science.aat8127	Gandal et all science	BRAIN
SNX4	O95219	11175	TRANS	Cognition_Meta	DECODE_Specific	-,NA		0.600668	0.600668	DECODE	DECODE	1.18105	4091.15	BD.PGC.ruderferCell2018	SNX4	Transcriptome	BRAIN	SMR	PsychENCODE	SMR	-0.0132968	0.0399481	0.739246		30545856	10.1126/science.aat8127	Gandal et all science	BRAIN
SNX4	O95219	11175	TRANS	Cognition_Meta	DECODE_Specific	-,NA		0.600668	0.600668	DECODE	DECODE	1.18105	4091.15	MDD	SNX4	Proteiome	BRAIN	SMR	BrainMeta	SMR	-0.0165153	0.0177678	0.352628		37415601	10.3389/fgene.2023.1191264	Gedik et all Front Genet	BRAIN
SNX4	O95219	11175	TRANS	Cognition_Meta	DECODE_Specific	-,NA		0.600668	0.600668	DECODE	DECODE	1.18105	4091.15	BIP	SNX4	Proteiome	BRAIN	SMR	BrainMeta	SMR	-0.0649304	0.0395462	0.100613		37415601	10.3389/fgene.2023.1191264	Gedik et all Front Genet	BRAIN
SNX4	O95219	11175	TRANS	Cognition_Meta	DECODE_Specific	-,NA		0.600668	0.600668	DECODE	DECODE	1.18105	4091.15	SCZ	SNX4	Proteiome	BRAIN	SMR	BrainMeta	SMR	0.00334096	0.0319074	0.916608		37415601	10.3389/fgene.2023.1191264	Gedik et all Front Genet	BRAIN
SNX4	O95219	11175	TRANS	Cognition_Meta	DECODE_Specific	-,NA		0.600668	0.600668	DECODE	DECODE	1.18105	4091.15	MDD	SNX4	Proteiome	BLOOD	SMR	eQTLGen	SMR	-0.0420619	0.0388482	0.278931		37415601	10.3389/fgene.2023.1191264	Gedik et all Front Genet	BLOOD
SNX4	O95219	11175	TRANS	Cognition_Meta	DECODE_Specific	-,NA		0.600668	0.600668	DECODE	DECODE	1.18105	4091.15	BIP	SNX4	Proteiome	BLOOD	SMR	eQTLGen	SMR	0.0171835	0.0819184	0.833852		37415601	10.3389/fgene.2023.1191264	Gedik et all Front Genet	BLOOD
SNX4	O95219	11175	TRANS	Cognition_Meta	DECODE_Specific	-,NA		0.600668	0.600668	DECODE	DECODE	1.18105	4091.15	SCZ	SNX4	Transcriptome	BRAIN_DLPFC	TWAS	CMC	FUSION	0.35947		0.719		31691811	10.1093/hmg/ddz253	Hall et al Hum Mol Genet	BRAIN
SNX4	O95219	11175	TRANS	Cognition_Meta	DECODE_Specific	-,NA		0.600668	0.600668	DECODE	DECODE	1.18105	4091.15	SCZ.Clozuk.2018	SNX4	Transcriptome	BRAIN	TWAS	PsychENCODE	FUSION	0.93061		0.352		30545856	10.1126/science.aat8127	Gandal et all science	BRAIN
SNX4	O95219	11175	TRANS	Cognition_Meta	DECODE_Specific	-,NA		0.600668	0.600668	DECODE	DECODE	1.18105	4091.15	BD.PGC.ruderferCell2018	SNX4	Transcriptome	BRAIN	TWAS	PsychENCODE	FUSION	-0.05584		0.955		30545856	10.1126/science.aat8127	Gandal et all science	BRAIN
SNX4	O95219	11175	TRANS	Cognition_Meta	DECODE_Specific	-,NA		0.600668	0.600668	DECODE	DECODE	1.18105	4091.15	SCZ_PGC2+CLOZUK	SNX4	Transcriptome	HIPPO	TWAS	Collado-Torres	FUSION	-3.91882		8.9e-05		31174959	10.1016/j.neuron.2019.05.013	ColladoTorres_neuron_twas etal. Neuron	BRAIN
SNX4	O95219	11175	TRANS	Cognition_Meta	DECODE_Specific	-,NA		0.600668	0.600668	DECODE	DECODE	1.18105	4091.15	Years of schooling	SNX4	Transcriptome	CORTEX	COLOC	MetaBrain	coloc				0.700534	36823318	10.1038/s41588-023-01300-6	Klein et all Nat Genet	BRAIN
SNX4	O95219	11175	TRANS	Depression_iPSYCH_2023	DECODE_Specific	+,NA		0.406666	0.406666	DECODE	DECODE	1.55171	2769.8	SCZ_PGC3	SNX4	Transcriptome	DLPFC	MR	CMC+GTEX	MendelianRandomization			0.0163519		35460606	10.1016/j.ajhg.2022.04.004	Jiang eet all Am J Hum Genet	BRAIN
SNX4	O95219	11175	TRANS	Depression_iPSYCH_2023	DECODE_Specific	+,NA		0.406666	0.406666	DECODE	DECODE	1.55171	2769.8	SCZ_PGC3	SNX4	Transcriptome	DLPFC	MR	CMC+GTEX	MendelianRandomization			0.0145204		35460606	10.1016/j.ajhg.2022.04.004	Jiang eet all Am J Hum Genet	BRAIN
SNX4	O95219	11175	TRANS	Depression_iPSYCH_2023	DECODE_Specific	+,NA		0.406666	0.406666	DECODE	DECODE	1.55171	2769.8	SCZ_PGC3	SNX4	Transcriptome	DLPFC	MR	CMC+GTEX	MendelianRandomization			0.0163369		35460606	10.1016/j.ajhg.2022.04.004	Jiang eet all Am J Hum Genet	BRAIN
SNX4	O95219	11175	TRANS	Depression_iPSYCH_2023	DECODE_Specific	+,NA		0.406666	0.406666	DECODE	DECODE	1.55171	2769.8	SCZ_PGC3	SNX4	Transcriptome	DLPFC	MR	CMC+GTEX	EMIC			0.175512		35460606	10.1016/j.ajhg.2022.04.004	Jiang eet all Am J Hum Genet	BRAIN
SNX4	O95219	11175	TRANS	Depression_iPSYCH_2023	DECODE_Specific	+,NA		0.406666	0.406666	DECODE	DECODE	1.55171	2769.8	BIP_2019_Stahl_etall	SNX4	Transcriptome	DLPFC	MR	CMC+GTEX	MendelianRandomization			0.591224		35460606	10.1016/j.ajhg.2022.04.004	Jiang eet all Am J Hum Genet	BRAIN
SNX4	O95219	11175	TRANS	Depression_iPSYCH_2023	DECODE_Specific	+,NA		0.406666	0.406666	DECODE	DECODE	1.55171	2769.8	BIP_2019_Stahl_etall	SNX4	Transcriptome	DLPFC	MR	CMC+GTEX	MendelianRandomization			0.58159		35460606	10.1016/j.ajhg.2022.04.004	Jiang eet all Am J Hum Genet	BRAIN
SNX4	O95219	11175	TRANS	Depression_iPSYCH_2023	DECODE_Specific	+,NA		0.406666	0.406666	DECODE	DECODE	1.55171	2769.8	BIP_2019_Stahl_etall	SNX4	Transcriptome	DLPFC	MR	CMC+GTEX	MendelianRandomization			0.682269		35460606	10.1016/j.ajhg.2022.04.004	Jiang eet all Am J Hum Genet	BRAIN
SNX4	O95219	11175	TRANS	Depression_iPSYCH_2023	DECODE_Specific	+,NA		0.406666	0.406666	DECODE	DECODE	1.55171	2769.8	BIP_2019_Stahl_etall	SNX4	Transcriptome	DLPFC	MR	CMC+GTEX	EMIC			0.915593		35460606	10.1016/j.ajhg.2022.04.004	Jiang eet all Am J Hum Genet	BRAIN
SNX4	O95219	11175	TRANS	Depression_iPSYCH_2023	DECODE_Specific	+,NA		0.406666	0.406666	DECODE	DECODE	1.55171	2769.8	Deepression_Wray_tall	SNX4	Transcriptome	BRAIN DLPFC	MR	PsychENCODE	TwoSampleMR	-0.01	0.01	0.36		35296807	10.1038/s41380-022-01507-9	Deng et all Mol Psychiatry	BRAIN
SNX4	O95219	11175	TRANS	Depression_iPSYCH_2023	DECODE_Specific	+,NA		0.406666	0.406666	DECODE	DECODE	1.55171	2769.8	Years of schooling	SNX4	Proteiome	CORTEX	MR	MetaBrain	TwoSampleMR	0.0280203	0.00674835	3.29332e-05		36823318	10.1038/s41588-023-01300-6	Klein et all Nat Genet	BRAIN
SNX4	O95219	11175	TRANS	Depression_iPSYCH_2023	DECODE_Specific	+,NA		0.406666	0.406666	DECODE	DECODE	1.55171	2769.8	SCZ_PGC3	SNX4	Transcriptome	DLPFC	SMR	CMC+GTEX	SMR	0.00711269	0.0344065	0.836224		35460606	10.1016/j.ajhg.2022.04.004	Jiang eet all Am J Hum Genet	BRAIN
SNX4	O95219	11175	TRANS	Depression_iPSYCH_2023	DECODE_Specific	+,NA		0.406666	0.406666	DECODE	DECODE	1.55171	2769.8	SCZ_PGC3	SNX4	Transcriptome_Transcriptlvel	DLPFC	SMR	CMC+GTEX	SMR	0.0068991	0.0333707	0.836212		35460606	10.1016/j.ajhg.2022.04.004	Jiang eet all Am J Hum Genet	BRAIN
SNX4	O95219	11175	TRANS	Depression_iPSYCH_2023	DECODE_Specific	+,NA		0.406666	0.406666	DECODE	DECODE	1.55171	2769.8	SCZ.Clozuk.2018	SNX4	Transcriptome	BRAIN	SMR	PsychENCODE	SMR	-0.00916014	0.0258573	0.723		30545856	10.1126/science.aat8127	Gandal et all science	BRAIN
SNX4	O95219	11175	TRANS	Depression_iPSYCH_2023	DECODE_Specific	+,NA		0.406666	0.406666	DECODE	DECODE	1.55171	2769.8	BD.PGC.ruderferCell2018	SNX4	Transcriptome	BRAIN	SMR	PsychENCODE	SMR	-0.0132968	0.0399481	0.739246		30545856	10.1126/science.aat8127	Gandal et all science	BRAIN
SNX4	O95219	11175	TRANS	Depression_iPSYCH_2023	DECODE_Specific	+,NA		0.406666	0.406666	DECODE	DECODE	1.55171	2769.8	MDD	SNX4	Proteiome	BRAIN	SMR	BrainMeta	SMR	-0.0165153	0.0177678	0.352628		37415601	10.3389/fgene.2023.1191264	Gedik et all Front Genet	BRAIN
SNX4	O95219	11175	TRANS	Depression_iPSYCH_2023	DECODE_Specific	+,NA		0.406666	0.406666	DECODE	DECODE	1.55171	2769.8	BIP	SNX4	Proteiome	BRAIN	SMR	BrainMeta	SMR	-0.0649304	0.0395462	0.100613		37415601	10.3389/fgene.2023.1191264	Gedik et all Front Genet	BRAIN
SNX4	O95219	11175	TRANS	Depression_iPSYCH_2023	DECODE_Specific	+,NA		0.406666	0.406666	DECODE	DECODE	1.55171	2769.8	SCZ	SNX4	Proteiome	BRAIN	SMR	BrainMeta	SMR	0.00334096	0.0319074	0.916608		37415601	10.3389/fgene.2023.1191264	Gedik et all Front Genet	BRAIN
SNX4	O95219	11175	TRANS	Depression_iPSYCH_2023	DECODE_Specific	+,NA		0.406666	0.406666	DECODE	DECODE	1.55171	2769.8	MDD	SNX4	Proteiome	BLOOD	SMR	eQTLGen	SMR	-0.0420619	0.0388482	0.278931		37415601	10.3389/fgene.2023.1191264	Gedik et all Front Genet	BLOOD
SNX4	O95219	11175	TRANS	Depression_iPSYCH_2023	DECODE_Specific	+,NA		0.406666	0.406666	DECODE	DECODE	1.55171	2769.8	BIP	SNX4	Proteiome	BLOOD	SMR	eQTLGen	SMR	0.0171835	0.0819184	0.833852		37415601	10.3389/fgene.2023.1191264	Gedik et all Front Genet	BLOOD
SNX4	O95219	11175	TRANS	Depression_iPSYCH_2023	DECODE_Specific	+,NA		0.406666	0.406666	DECODE	DECODE	1.55171	2769.8	SCZ	SNX4	Transcriptome	BRAIN_DLPFC	TWAS	CMC	FUSION	0.35947		0.719		31691811	10.1093/hmg/ddz253	Hall et al Hum Mol Genet	BRAIN
SNX4	O95219	11175	TRANS	Depression_iPSYCH_2023	DECODE_Specific	+,NA		0.406666	0.406666	DECODE	DECODE	1.55171	2769.8	SCZ.Clozuk.2018	SNX4	Transcriptome	BRAIN	TWAS	PsychENCODE	FUSION	0.93061		0.352		30545856	10.1126/science.aat8127	Gandal et all science	BRAIN
SNX4	O95219	11175	TRANS	Depression_iPSYCH_2023	DECODE_Specific	+,NA		0.406666	0.406666	DECODE	DECODE	1.55171	2769.8	BD.PGC.ruderferCell2018	SNX4	Transcriptome	BRAIN	TWAS	PsychENCODE	FUSION	-0.05584		0.955		30545856	10.1126/science.aat8127	Gandal et all science	BRAIN
SNX4	O95219	11175	TRANS	Depression_iPSYCH_2023	DECODE_Specific	+,NA		0.406666	0.406666	DECODE	DECODE	1.55171	2769.8	SCZ_PGC2+CLOZUK	SNX4	Transcriptome	HIPPO	TWAS	Collado-Torres	FUSION	-3.91882		8.9e-05		31174959	10.1016/j.neuron.2019.05.013	ColladoTorres_neuron_twas etal. Neuron	BRAIN
SNX4	O95219	11175	TRANS	Depression_iPSYCH_2023	DECODE_Specific	+,NA		0.406666	0.406666	DECODE	DECODE	1.55171	2769.8	Years of schooling	SNX4	Transcriptome	CORTEX	COLOC	MetaBrain	coloc				0.700534	36823318	10.1038/s41588-023-01300-6	Klein et all Nat Genet	BRAIN
SNX4	O95219	11175	TRANS	PGC3_SCZ_NoUKB	DECODE_Specific	-,NA		0.330894	0.330894	DECODE	DECODE	0.795242	2253.72	SCZ_PGC3	SNX4	Transcriptome	DLPFC	MR	CMC+GTEX	MendelianRandomization			0.0163519		35460606	10.1016/j.ajhg.2022.04.004	Jiang eet all Am J Hum Genet	BRAIN
SNX4	O95219	11175	TRANS	PGC3_SCZ_NoUKB	DECODE_Specific	-,NA		0.330894	0.330894	DECODE	DECODE	0.795242	2253.72	SCZ_PGC3	SNX4	Transcriptome	DLPFC	MR	CMC+GTEX	MendelianRandomization			0.0145204		35460606	10.1016/j.ajhg.2022.04.004	Jiang eet all Am J Hum Genet	BRAIN
SNX4	O95219	11175	TRANS	PGC3_SCZ_NoUKB	DECODE_Specific	-,NA		0.330894	0.330894	DECODE	DECODE	0.795242	2253.72	SCZ_PGC3	SNX4	Transcriptome	DLPFC	MR	CMC+GTEX	MendelianRandomization			0.0163369		35460606	10.1016/j.ajhg.2022.04.004	Jiang eet all Am J Hum Genet	BRAIN
SNX4	O95219	11175	TRANS	PGC3_SCZ_NoUKB	DECODE_Specific	-,NA		0.330894	0.330894	DECODE	DECODE	0.795242	2253.72	SCZ_PGC3	SNX4	Transcriptome	DLPFC	MR	CMC+GTEX	EMIC			0.175512		35460606	10.1016/j.ajhg.2022.04.004	Jiang eet all Am J Hum Genet	BRAIN
SNX4	O95219	11175	TRANS	PGC3_SCZ_NoUKB	DECODE_Specific	-,NA		0.330894	0.330894	DECODE	DECODE	0.795242	2253.72	BIP_2019_Stahl_etall	SNX4	Transcriptome	DLPFC	MR	CMC+GTEX	MendelianRandomization			0.591224		35460606	10.1016/j.ajhg.2022.04.004	Jiang eet all Am J Hum Genet	BRAIN
SNX4	O95219	11175	TRANS	PGC3_SCZ_NoUKB	DECODE_Specific	-,NA		0.330894	0.330894	DECODE	DECODE	0.795242	2253.72	BIP_2019_Stahl_etall	SNX4	Transcriptome	DLPFC	MR	CMC+GTEX	MendelianRandomization			0.58159		35460606	10.1016/j.ajhg.2022.04.004	Jiang eet all Am J Hum Genet	BRAIN
SNX4	O95219	11175	TRANS	PGC3_SCZ_NoUKB	DECODE_Specific	-,NA		0.330894	0.330894	DECODE	DECODE	0.795242	2253.72	BIP_2019_Stahl_etall	SNX4	Transcriptome	DLPFC	MR	CMC+GTEX	MendelianRandomization			0.682269		35460606	10.1016/j.ajhg.2022.04.004	Jiang eet all Am J Hum Genet	BRAIN
SNX4	O95219	11175	TRANS	PGC3_SCZ_NoUKB	DECODE_Specific	-,NA		0.330894	0.330894	DECODE	DECODE	0.795242	2253.72	BIP_2019_Stahl_etall	SNX4	Transcriptome	DLPFC	MR	CMC+GTEX	EMIC			0.915593		35460606	10.1016/j.ajhg.2022.04.004	Jiang eet all Am J Hum Genet	BRAIN
SNX4	O95219	11175	TRANS	PGC3_SCZ_NoUKB	DECODE_Specific	-,NA		0.330894	0.330894	DECODE	DECODE	0.795242	2253.72	Deepression_Wray_tall	SNX4	Transcriptome	BRAIN DLPFC	MR	PsychENCODE	TwoSampleMR	-0.01	0.01	0.36		35296807	10.1038/s41380-022-01507-9	Deng et all Mol Psychiatry	BRAIN
SNX4	O95219	11175	TRANS	PGC3_SCZ_NoUKB	DECODE_Specific	-,NA		0.330894	0.330894	DECODE	DECODE	0.795242	2253.72	Years of schooling	SNX4	Proteiome	CORTEX	MR	MetaBrain	TwoSampleMR	0.0280203	0.00674835	3.29332e-05		36823318	10.1038/s41588-023-01300-6	Klein et all Nat Genet	BRAIN
SNX4	O95219	11175	TRANS	PGC3_SCZ_NoUKB	DECODE_Specific	-,NA		0.330894	0.330894	DECODE	DECODE	0.795242	2253.72	SCZ_PGC3	SNX4	Transcriptome	DLPFC	SMR	CMC+GTEX	SMR	0.00711269	0.0344065	0.836224		35460606	10.1016/j.ajhg.2022.04.004	Jiang eet all Am J Hum Genet	BRAIN
SNX4	O95219	11175	TRANS	PGC3_SCZ_NoUKB	DECODE_Specific	-,NA		0.330894	0.330894	DECODE	DECODE	0.795242	2253.72	SCZ_PGC3	SNX4	Transcriptome_Transcriptlvel	DLPFC	SMR	CMC+GTEX	SMR	0.0068991	0.0333707	0.836212		35460606	10.1016/j.ajhg.2022.04.004	Jiang eet all Am J Hum Genet	BRAIN
SNX4	O95219	11175	TRANS	PGC3_SCZ_NoUKB	DECODE_Specific	-,NA		0.330894	0.330894	DECODE	DECODE	0.795242	2253.72	SCZ.Clozuk.2018	SNX4	Transcriptome	BRAIN	SMR	PsychENCODE	SMR	-0.00916014	0.0258573	0.723		30545856	10.1126/science.aat8127	Gandal et all science	BRAIN
SNX4	O95219	11175	TRANS	PGC3_SCZ_NoUKB	DECODE_Specific	-,NA		0.330894	0.330894	DECODE	DECODE	0.795242	2253.72	BD.PGC.ruderferCell2018	SNX4	Transcriptome	BRAIN	SMR	PsychENCODE	SMR	-0.0132968	0.0399481	0.739246		30545856	10.1126/science.aat8127	Gandal et all science	BRAIN
SNX4	O95219	11175	TRANS	PGC3_SCZ_NoUKB	DECODE_Specific	-,NA		0.330894	0.330894	DECODE	DECODE	0.795242	2253.72	MDD	SNX4	Proteiome	BRAIN	SMR	BrainMeta	SMR	-0.0165153	0.0177678	0.352628		37415601	10.3389/fgene.2023.1191264	Gedik et all Front Genet	BRAIN
SNX4	O95219	11175	TRANS	PGC3_SCZ_NoUKB	DECODE_Specific	-,NA		0.330894	0.330894	DECODE	DECODE	0.795242	2253.72	BIP	SNX4	Proteiome	BRAIN	SMR	BrainMeta	SMR	-0.0649304	0.0395462	0.100613		37415601	10.3389/fgene.2023.1191264	Gedik et all Front Genet	BRAIN
SNX4	O95219	11175	TRANS	PGC3_SCZ_NoUKB	DECODE_Specific	-,NA		0.330894	0.330894	DECODE	DECODE	0.795242	2253.72	SCZ	SNX4	Proteiome	BRAIN	SMR	BrainMeta	SMR	0.00334096	0.0319074	0.916608		37415601	10.3389/fgene.2023.1191264	Gedik et all Front Genet	BRAIN
SNX4	O95219	11175	TRANS	PGC3_SCZ_NoUKB	DECODE_Specific	-,NA		0.330894	0.330894	DECODE	DECODE	0.795242	2253.72	MDD	SNX4	Proteiome	BLOOD	SMR	eQTLGen	SMR	-0.0420619	0.0388482	0.278931		37415601	10.3389/fgene.2023.1191264	Gedik et all Front Genet	BLOOD
SNX4	O95219	11175	TRANS	PGC3_SCZ_NoUKB	DECODE_Specific	-,NA		0.330894	0.330894	DECODE	DECODE	0.795242	2253.72	BIP	SNX4	Proteiome	BLOOD	SMR	eQTLGen	SMR	0.0171835	0.0819184	0.833852		37415601	10.3389/fgene.2023.1191264	Gedik et all Front Genet	BLOOD
SNX4	O95219	11175	TRANS	PGC3_SCZ_NoUKB	DECODE_Specific	-,NA		0.330894	0.330894	DECODE	DECODE	0.795242	2253.72	SCZ	SNX4	Transcriptome	BRAIN_DLPFC	TWAS	CMC	FUSION	0.35947		0.719		31691811	10.1093/hmg/ddz253	Hall et al Hum Mol Genet	BRAIN
SNX4	O95219	11175	TRANS	PGC3_SCZ_NoUKB	DECODE_Specific	-,NA		0.330894	0.330894	DECODE	DECODE	0.795242	2253.72	SCZ.Clozuk.2018	SNX4	Transcriptome	BRAIN	TWAS	PsychENCODE	FUSION	0.93061		0.352		30545856	10.1126/science.aat8127	Gandal et all science	BRAIN
SNX4	O95219	11175	TRANS	PGC3_SCZ_NoUKB	DECODE_Specific	-,NA		0.330894	0.330894	DECODE	DECODE	0.795242	2253.72	BD.PGC.ruderferCell2018	SNX4	Transcriptome	BRAIN	TWAS	PsychENCODE	FUSION	-0.05584		0.955		30545856	10.1126/science.aat8127	Gandal et all science	BRAIN
SNX4	O95219	11175	TRANS	PGC3_SCZ_NoUKB	DECODE_Specific	-,NA		0.330894	0.330894	DECODE	DECODE	0.795242	2253.72	SCZ_PGC2+CLOZUK	SNX4	Transcriptome	HIPPO	TWAS	Collado-Torres	FUSION	-3.91882		8.9e-05		31174959	10.1016/j.neuron.2019.05.013	ColladoTorres_neuron_twas etal. Neuron	BRAIN
SNX4	O95219	11175	TRANS	PGC3_SCZ_NoUKB	DECODE_Specific	-,NA		0.330894	0.330894	DECODE	DECODE	0.795242	2253.72	Years of schooling	SNX4	Transcriptome	CORTEX	COLOC	MetaBrain	coloc				0.700534	36823318	10.1038/s41588-023-01300-6	Klein et all Nat Genet	BRAIN
SNX5	Q9Y5X3	14969	TRANS	Cognition_Meta	BOTH	-,-	0.0119564	0.0119564	0.0474168	metap	UKBB_PPP	0.138026	81.4352	Deepression_Wray_tall	SNX5	Transcriptome	BRAIN DLPFC	MR	PsychENCODE	TwoSampleMR	-0.01	0.02	0.728		35296807	10.1038/s41380-022-01507-9	Deng et all Mol Psychiatry	BRAIN
SNX5	Q9Y5X3	14969	TRANS	Cognition_Meta	BOTH	-,-	0.0119564	0.0119564	0.0474168	metap	UKBB_PPP	0.138026	81.4352	SCZ_PGC3	SNX5	Transcriptome_Transcriptlvel	DLPFC	SMR	CMC+GTEX	SMR	-0.000887722	0.0254443	0.972168		35460606	10.1016/j.ajhg.2022.04.004	Jiang eet all Am J Hum Genet	BRAIN
SNX5	Q9Y5X3	14969	TRANS	Cognition_Meta	BOTH	-,-	0.0119564	0.0119564	0.0474168	metap	UKBB_PPP	0.138026	81.4352	SCZ.Clozuk.2018	SNX5	Transcriptome	BRAIN	SMR	PsychENCODE	SMR	-0.0586847	0.0449438	0.192		30545856	10.1126/science.aat8127	Gandal et all science	BRAIN
SNX5	Q9Y5X3	14969	TRANS	Cognition_Meta	BOTH	-,-	0.0119564	0.0119564	0.0474168	metap	UKBB_PPP	0.138026	81.4352	BD.PGC.ruderferCell2018	SNX5	Transcriptome	BRAIN	SMR	PsychENCODE	SMR	-0.087949	0.0700384	0.209216		30545856	10.1126/science.aat8127	Gandal et all science	BRAIN
SNX5	Q9Y5X3	14969	TRANS	Cognition_Meta	BOTH	-,-	0.0119564	0.0119564	0.0474168	metap	UKBB_PPP	0.138026	81.4352	Depression Howard et all	SNX5	Proteiome	BRAIN DPFC	SMR	ROS/MAP	SMR	-0.0703964	0.25251	0.780408		33846625	10.1038/s41593-021-00832-6	Wingo Nat Neurosci	BRAIN
SNX5	Q9Y5X3	14969	TRANS	Cognition_Meta	BOTH	-,-	0.0119564	0.0119564	0.0474168	metap	UKBB_PPP	0.138026	81.4352	SCZ	SNX5	Proteiome	BLOOD	SMR	eQTLGen	SMR	-0.028251	0.0561922	0.615135		37415601	10.3389/fgene.2023.1191264	Gedik et all Front Genet	BLOOD
SNX5	Q9Y5X3	14969	TRANS	Cognition_Meta	BOTH	-,-	0.0119564	0.0119564	0.0474168	metap	UKBB_PPP	0.138026	81.4352	MDD	SNX5	Proteiome	BRAIN	SMR	BrainMeta	SMR	-0.00483694	0.0241966	0.841557		37415601	10.3389/fgene.2023.1191264	Gedik et all Front Genet	BRAIN
SNX5	Q9Y5X3	14969	TRANS	Cognition_Meta	BOTH	-,-	0.0119564	0.0119564	0.0474168	metap	UKBB_PPP	0.138026	81.4352	BIP	SNX5	Proteiome	BRAIN	SMR	BrainMeta	SMR	-0.0677187	0.0542567	0.211988		37415601	10.3389/fgene.2023.1191264	Gedik et all Front Genet	BRAIN
SNX5	Q9Y5X3	14969	TRANS	Cognition_Meta	BOTH	-,-	0.0119564	0.0119564	0.0474168	metap	UKBB_PPP	0.138026	81.4352	SCZ	SNX5	Proteiome	BRAIN	SMR	BrainMeta	SMR	-0.0130753	0.0441176	0.766945		37415601	10.3389/fgene.2023.1191264	Gedik et all Front Genet	BRAIN
SNX5	Q9Y5X3	14969	TRANS	Cognition_Meta	BOTH	-,-	0.0119564	0.0119564	0.0474168	metap	UKBB_PPP	0.138026	81.4352	MDD	SNX5	Proteiome	BLOOD	SMR	eQTLGen	SMR	-0.0374472	0.0283777	0.18697		37415601	10.3389/fgene.2023.1191264	Gedik et all Front Genet	BLOOD
SNX5	Q9Y5X3	14969	TRANS	Cognition_Meta	BOTH	-,-	0.0119564	0.0119564	0.0474168	metap	UKBB_PPP	0.138026	81.4352	BIP	SNX5	Proteiome	BLOOD	SMR	eQTLGen	SMR	-0.00653639	0.0648804	0.919753		37415601	10.3389/fgene.2023.1191264	Gedik et all Front Genet	BLOOD
SNX5	Q9Y5X3	14969	TRANS	Cognition_Meta	BOTH	-,-	0.0119564	0.0119564	0.0474168	metap	UKBB_PPP	0.138026	81.4352	SCZ.Clozuk.2018	SNX5	Transcriptome	BRAIN	TWAS	PsychENCODE	FUSION	-0.7045		0.481		30545856	10.1126/science.aat8127	Gandal et all science	BRAIN
SNX5	Q9Y5X3	14969	TRANS	Cognition_Meta	BOTH	-,-	0.0119564	0.0119564	0.0474168	metap	UKBB_PPP	0.138026	81.4352	BD.PGC.ruderferCell2018	SNX5	Transcriptome	BRAIN	TWAS	PsychENCODE	FUSION	-0.8667		0.386		30545856	10.1126/science.aat8127	Gandal et all science	BRAIN
SNX5	Q9Y5X3	14969	TRANS	Cognition_Meta	BOTH	-,-	0.0119564	0.0119564	0.0474168	metap	UKBB_PPP	0.138026	81.4352	Depression Howard et all	SNX5	Proteiome	BRAIN DPFC	PWAS	ROS/MAP	FUSION	-0.5677		0.570246		33846625	10.1038/s41593-021-00832-6	Wingo Nat Neurosci	BRAIN
SNX5	Q9Y5X3	14969	TRANS	Depression_iPSYCH_2023	BOTH	+,+	0.576195	0.274947	0.856909	UKBB_PPP	DECODE	1.4596	1872.67	Deepression_Wray_tall	SNX5	Transcriptome	BRAIN DLPFC	MR	PsychENCODE	TwoSampleMR	-0.01	0.02	0.728		35296807	10.1038/s41380-022-01507-9	Deng et all Mol Psychiatry	BRAIN
SNX5	Q9Y5X3	14969	TRANS	Depression_iPSYCH_2023	BOTH	+,+	0.576195	0.274947	0.856909	UKBB_PPP	DECODE	1.4596	1872.67	SCZ_PGC3	SNX5	Transcriptome_Transcriptlvel	DLPFC	SMR	CMC+GTEX	SMR	-0.000887722	0.0254443	0.972168		35460606	10.1016/j.ajhg.2022.04.004	Jiang eet all Am J Hum Genet	BRAIN
SNX5	Q9Y5X3	14969	TRANS	Depression_iPSYCH_2023	BOTH	+,+	0.576195	0.274947	0.856909	UKBB_PPP	DECODE	1.4596	1872.67	SCZ.Clozuk.2018	SNX5	Transcriptome	BRAIN	SMR	PsychENCODE	SMR	-0.0586847	0.0449438	0.192		30545856	10.1126/science.aat8127	Gandal et all science	BRAIN
SNX5	Q9Y5X3	14969	TRANS	Depression_iPSYCH_2023	BOTH	+,+	0.576195	0.274947	0.856909	UKBB_PPP	DECODE	1.4596	1872.67	BD.PGC.ruderferCell2018	SNX5	Transcriptome	BRAIN	SMR	PsychENCODE	SMR	-0.087949	0.0700384	0.209216		30545856	10.1126/science.aat8127	Gandal et all science	BRAIN
SNX5	Q9Y5X3	14969	TRANS	Depression_iPSYCH_2023	BOTH	+,+	0.576195	0.274947	0.856909	UKBB_PPP	DECODE	1.4596	1872.67	Depression Howard et all	SNX5	Proteiome	BRAIN DPFC	SMR	ROS/MAP	SMR	-0.0703964	0.25251	0.780408		33846625	10.1038/s41593-021-00832-6	Wingo Nat Neurosci	BRAIN
SNX5	Q9Y5X3	14969	TRANS	Depression_iPSYCH_2023	BOTH	+,+	0.576195	0.274947	0.856909	UKBB_PPP	DECODE	1.4596	1872.67	SCZ	SNX5	Proteiome	BLOOD	SMR	eQTLGen	SMR	-0.028251	0.0561922	0.615135		37415601	10.3389/fgene.2023.1191264	Gedik et all Front Genet	BLOOD
SNX5	Q9Y5X3	14969	TRANS	Depression_iPSYCH_2023	BOTH	+,+	0.576195	0.274947	0.856909	UKBB_PPP	DECODE	1.4596	1872.67	MDD	SNX5	Proteiome	BRAIN	SMR	BrainMeta	SMR	-0.00483694	0.0241966	0.841557		37415601	10.3389/fgene.2023.1191264	Gedik et all Front Genet	BRAIN
SNX5	Q9Y5X3	14969	TRANS	Depression_iPSYCH_2023	BOTH	+,+	0.576195	0.274947	0.856909	UKBB_PPP	DECODE	1.4596	1872.67	BIP	SNX5	Proteiome	BRAIN	SMR	BrainMeta	SMR	-0.0677187	0.0542567	0.211988		37415601	10.3389/fgene.2023.1191264	Gedik et all Front Genet	BRAIN
SNX5	Q9Y5X3	14969	TRANS	Depression_iPSYCH_2023	BOTH	+,+	0.576195	0.274947	0.856909	UKBB_PPP	DECODE	1.4596	1872.67	SCZ	SNX5	Proteiome	BRAIN	SMR	BrainMeta	SMR	-0.0130753	0.0441176	0.766945		37415601	10.3389/fgene.2023.1191264	Gedik et all Front Genet	BRAIN
SNX5	Q9Y5X3	14969	TRANS	Depression_iPSYCH_2023	BOTH	+,+	0.576195	0.274947	0.856909	UKBB_PPP	DECODE	1.4596	1872.67	MDD	SNX5	Proteiome	BLOOD	SMR	eQTLGen	SMR	-0.0374472	0.0283777	0.18697		37415601	10.3389/fgene.2023.1191264	Gedik et all Front Genet	BLOOD
SNX5	Q9Y5X3	14969	TRANS	Depression_iPSYCH_2023	BOTH	+,+	0.576195	0.274947	0.856909	UKBB_PPP	DECODE	1.4596	1872.67	BIP	SNX5	Proteiome	BLOOD	SMR	eQTLGen	SMR	-0.00653639	0.0648804	0.919753		37415601	10.3389/fgene.2023.1191264	Gedik et all Front Genet	BLOOD
SNX5	Q9Y5X3	14969	TRANS	Depression_iPSYCH_2023	BOTH	+,+	0.576195	0.274947	0.856909	UKBB_PPP	DECODE	1.4596	1872.67	SCZ.Clozuk.2018	SNX5	Transcriptome	BRAIN	TWAS	PsychENCODE	FUSION	-0.7045		0.481		30545856	10.1126/science.aat8127	Gandal et all science	BRAIN
SNX5	Q9Y5X3	14969	TRANS	Depression_iPSYCH_2023	BOTH	+,+	0.576195	0.274947	0.856909	UKBB_PPP	DECODE	1.4596	1872.67	BD.PGC.ruderferCell2018	SNX5	Transcriptome	BRAIN	TWAS	PsychENCODE	FUSION	-0.8667		0.386		30545856	10.1126/science.aat8127	Gandal et all science	BRAIN
SNX5	Q9Y5X3	14969	TRANS	Depression_iPSYCH_2023	BOTH	+,+	0.576195	0.274947	0.856909	UKBB_PPP	DECODE	1.4596	1872.67	Depression Howard et all	SNX5	Proteiome	BRAIN DPFC	PWAS	ROS/MAP	FUSION	-0.5677		0.570246		33846625	10.1038/s41593-021-00832-6	Wingo Nat Neurosci	BRAIN
SNX5	Q9Y5X3	14969	TRANS	PGC3_SCZ_NoUKB	BOTH	-,-	0.790348	0.561275	0.790348	UKBB_PPP	metap	1.05633	3822.84	Deepression_Wray_tall	SNX5	Transcriptome	BRAIN DLPFC	MR	PsychENCODE	TwoSampleMR	-0.01	0.02	0.728		35296807	10.1038/s41380-022-01507-9	Deng et all Mol Psychiatry	BRAIN
SNX5	Q9Y5X3	14969	TRANS	PGC3_SCZ_NoUKB	BOTH	-,-	0.790348	0.561275	0.790348	UKBB_PPP	metap	1.05633	3822.84	SCZ_PGC3	SNX5	Transcriptome_Transcriptlvel	DLPFC	SMR	CMC+GTEX	SMR	-0.000887722	0.0254443	0.972168		35460606	10.1016/j.ajhg.2022.04.004	Jiang eet all Am J Hum Genet	BRAIN
SNX5	Q9Y5X3	14969	TRANS	PGC3_SCZ_NoUKB	BOTH	-,-	0.790348	0.561275	0.790348	UKBB_PPP	metap	1.05633	3822.84	SCZ.Clozuk.2018	SNX5	Transcriptome	BRAIN	SMR	PsychENCODE	SMR	-0.0586847	0.0449438	0.192		30545856	10.1126/science.aat8127	Gandal et all science	BRAIN
SNX5	Q9Y5X3	14969	TRANS	PGC3_SCZ_NoUKB	BOTH	-,-	0.790348	0.561275	0.790348	UKBB_PPP	metap	1.05633	3822.84	BD.PGC.ruderferCell2018	SNX5	Transcriptome	BRAIN	SMR	PsychENCODE	SMR	-0.087949	0.0700384	0.209216		30545856	10.1126/science.aat8127	Gandal et all science	BRAIN
SNX5	Q9Y5X3	14969	TRANS	PGC3_SCZ_NoUKB	BOTH	-,-	0.790348	0.561275	0.790348	UKBB_PPP	metap	1.05633	3822.84	Depression Howard et all	SNX5	Proteiome	BRAIN DPFC	SMR	ROS/MAP	SMR	-0.0703964	0.25251	0.780408		33846625	10.1038/s41593-021-00832-6	Wingo Nat Neurosci	BRAIN
SNX5	Q9Y5X3	14969	TRANS	PGC3_SCZ_NoUKB	BOTH	-,-	0.790348	0.561275	0.790348	UKBB_PPP	metap	1.05633	3822.84	SCZ	SNX5	Proteiome	BLOOD	SMR	eQTLGen	SMR	-0.028251	0.0561922	0.615135		37415601	10.3389/fgene.2023.1191264	Gedik et all Front Genet	BLOOD
SNX5	Q9Y5X3	14969	TRANS	PGC3_SCZ_NoUKB	BOTH	-,-	0.790348	0.561275	0.790348	UKBB_PPP	metap	1.05633	3822.84	MDD	SNX5	Proteiome	BRAIN	SMR	BrainMeta	SMR	-0.00483694	0.0241966	0.841557		37415601	10.3389/fgene.2023.1191264	Gedik et all Front Genet	BRAIN
SNX5	Q9Y5X3	14969	TRANS	PGC3_SCZ_NoUKB	BOTH	-,-	0.790348	0.561275	0.790348	UKBB_PPP	metap	1.05633	3822.84	BIP	SNX5	Proteiome	BRAIN	SMR	BrainMeta	SMR	-0.0677187	0.0542567	0.211988		37415601	10.3389/fgene.2023.1191264	Gedik et all Front Genet	BRAIN
SNX5	Q9Y5X3	14969	TRANS	PGC3_SCZ_NoUKB	BOTH	-,-	0.790348	0.561275	0.790348	UKBB_PPP	metap	1.05633	3822.84	SCZ	SNX5	Proteiome	BRAIN	SMR	BrainMeta	SMR	-0.0130753	0.0441176	0.766945		37415601	10.3389/fgene.2023.1191264	Gedik et all Front Genet	BRAIN
SNX5	Q9Y5X3	14969	TRANS	PGC3_SCZ_NoUKB	BOTH	-,-	0.790348	0.561275	0.790348	UKBB_PPP	metap	1.05633	3822.84	MDD	SNX5	Proteiome	BLOOD	SMR	eQTLGen	SMR	-0.0374472	0.0283777	0.18697		37415601	10.3389/fgene.2023.1191264	Gedik et all Front Genet	BLOOD
SNX5	Q9Y5X3	14969	TRANS	PGC3_SCZ_NoUKB	BOTH	-,-	0.790348	0.561275	0.790348	UKBB_PPP	metap	1.05633	3822.84	BIP	SNX5	Proteiome	BLOOD	SMR	eQTLGen	SMR	-0.00653639	0.0648804	0.919753		37415601	10.3389/fgene.2023.1191264	Gedik et all Front Genet	BLOOD
SNX5	Q9Y5X3	14969	TRANS	PGC3_SCZ_NoUKB	BOTH	-,-	0.790348	0.561275	0.790348	UKBB_PPP	metap	1.05633	3822.84	SCZ.Clozuk.2018	SNX5	Transcriptome	BRAIN	TWAS	PsychENCODE	FUSION	-0.7045		0.481		30545856	10.1126/science.aat8127	Gandal et all science	BRAIN
SNX5	Q9Y5X3	14969	TRANS	PGC3_SCZ_NoUKB	BOTH	-,-	0.790348	0.561275	0.790348	UKBB_PPP	metap	1.05633	3822.84	BD.PGC.ruderferCell2018	SNX5	Transcriptome	BRAIN	TWAS	PsychENCODE	FUSION	-0.8667		0.386		30545856	10.1126/science.aat8127	Gandal et all science	BRAIN
SNX5	Q9Y5X3	14969	TRANS	PGC3_SCZ_NoUKB	BOTH	-,-	0.790348	0.561275	0.790348	UKBB_PPP	metap	1.05633	3822.84	Depression Howard et all	SNX5	Proteiome	BRAIN DPFC	PWAS	ROS/MAP	FUSION	-0.5677		0.570246		33846625	10.1038/s41593-021-00832-6	Wingo Nat Neurosci	BRAIN
SNX7	Q9UNH6	14971	TRANS	BIP_PGC3_noukb	DECODE_Specific	+,NA		0.0408799	0.0408799	DECODE	DECODE	0.265427	278.433	Deepression_Wray_tall	SNX7	Transcriptome	BRAIN DLPFC	MR	PsychENCODE	TwoSampleMR	0.01	0.02	0.546		35296807	10.1038/s41380-022-01507-9	Deng et all Mol Psychiatry	BRAIN
SNX7	Q9UNH6	14971	TRANS	BIP_PGC3_noukb	DECODE_Specific	+,NA		0.0408799	0.0408799	DECODE	DECODE	0.265427	278.433	Deepression_Wray_tall	SNX7	Transcriptome	BLOOD	MR	GTEx	TwoSampleMR	0	0.01	0.735		35296807	10.1038/s41380-022-01507-9	Deng et all Mol Psychiatry	BLOOD
SNX7	Q9UNH6	14971	TRANS	BIP_PGC3_noukb	DECODE_Specific	+,NA		0.0408799	0.0408799	DECODE	DECODE	0.265427	278.433	SCZ_PGC3	SNX7	Transcriptome	DLPFC	SMR	CMC+GTEX	SMR	0.0515279	0.0325059	0.112924		35460606	10.1016/j.ajhg.2022.04.004	Jiang eet all Am J Hum Genet	BRAIN
SNX7	Q9UNH6	14971	TRANS	BIP_PGC3_noukb	DECODE_Specific	+,NA		0.0408799	0.0408799	DECODE	DECODE	0.265427	278.433	SCZ_PGC3	SNX7	Transcriptome_Transcriptlvel	DLPFC	SMR	CMC+GTEX	SMR	0.0590064	0.0375626	0.116211		35460606	10.1016/j.ajhg.2022.04.004	Jiang eet all Am J Hum Genet	BRAIN
SNX7	Q9UNH6	14971	TRANS	BIP_PGC3_noukb	DECODE_Specific	+,NA		0.0408799	0.0408799	DECODE	DECODE	0.265427	278.433	SCZ.Clozuk.2018	SNX7	Transcriptome	BRAIN	SMR	PsychENCODE	SMR	0.0969456	0.0378916	0.0105		30545856	10.1126/science.aat8127	Gandal et all science	BRAIN
SNX7	Q9UNH6	14971	TRANS	BIP_PGC3_noukb	DECODE_Specific	+,NA		0.0408799	0.0408799	DECODE	DECODE	0.265427	278.433	BD.PGC.ruderferCell2018	SNX7	Transcriptome	BRAIN	SMR	PsychENCODE	SMR	0.024609	0.0589916	0.67656		30545856	10.1126/science.aat8127	Gandal et all science	BRAIN
SNX7	Q9UNH6	14971	TRANS	BIP_PGC3_noukb	DECODE_Specific	+,NA		0.0408799	0.0408799	DECODE	DECODE	0.265427	278.433	MDD	SNX7	Proteiome	BRAIN	SMR	BrainMeta	SMR	-0.00344685	0.0224846	0.878163		37415601	10.3389/fgene.2023.1191264	Gedik et all Front Genet	BRAIN
SNX7	Q9UNH6	14971	TRANS	BIP_PGC3_noukb	DECODE_Specific	+,NA		0.0408799	0.0408799	DECODE	DECODE	0.265427	278.433	BIP	SNX7	Proteiome	BRAIN	SMR	BrainMeta	SMR	-0.0320698	0.0463723	0.489206		37415601	10.3389/fgene.2023.1191264	Gedik et all Front Genet	BRAIN
SNX7	Q9UNH6	14971	TRANS	BIP_PGC3_noukb	DECODE_Specific	+,NA		0.0408799	0.0408799	DECODE	DECODE	0.265427	278.433	SCZ	SNX7	Proteiome	BRAIN	SMR	BrainMeta	SMR	0.0563368	0.0423906	0.18385		37415601	10.3389/fgene.2023.1191264	Gedik et all Front Genet	BRAIN
SNX7	Q9UNH6	14971	TRANS	BIP_PGC3_noukb	DECODE_Specific	+,NA		0.0408799	0.0408799	DECODE	DECODE	0.265427	278.433	MDD	SNX7	Proteiome	BLOOD	SMR	eQTLGen	SMR	-0.00528528	0.015645	0.735495		37415601	10.3389/fgene.2023.1191264	Gedik et all Front Genet	BLOOD
SNX7	Q9UNH6	14971	TRANS	BIP_PGC3_noukb	DECODE_Specific	+,NA		0.0408799	0.0408799	DECODE	DECODE	0.265427	278.433	BIP	SNX7	Proteiome	BLOOD	SMR	eQTLGen	SMR	-0.020827	0.0315048	0.508565		37415601	10.3389/fgene.2023.1191264	Gedik et all Front Genet	BLOOD
SNX7	Q9UNH6	14971	TRANS	BIP_PGC3_noukb	DECODE_Specific	+,NA		0.0408799	0.0408799	DECODE	DECODE	0.265427	278.433	SCZ.Clozuk.2018	SNX7	Transcriptome	BRAIN	TWAS	PsychENCODE	FUSION	2.39948		0.0164		30545856	10.1126/science.aat8127	Gandal et all science	BRAIN
SNX7	Q9UNH6	14971	TRANS	BIP_PGC3_noukb	DECODE_Specific	+,NA		0.0408799	0.0408799	DECODE	DECODE	0.265427	278.433	BD.PGC.ruderferCell2018	SNX7	Transcriptome	BRAIN	TWAS	PsychENCODE	FUSION	0.400208		0.689		30545856	10.1126/science.aat8127	Gandal et all science	BRAIN
SNX7	Q9UNH6	14971	TRANS	BIP_PGC3_noukb	DECODE_Specific	+,NA		0.0408799	0.0408799	DECODE	DECODE	0.265427	278.433	SCZ_PGC2+CLOZUK	SNX7	Transcriptome	HIPPO	TWAS	Collado-Torres	FUSION	-3.69618		0.000219		31174959	10.1016/j.neuron.2019.05.013	ColladoTorres_neuron_twas etal. Neuron	BRAIN
SNX7	Q9UNH6	14971	TRANS	Cognition_Meta	DECODE_Specific	+,NA		0.250076	0.250076	DECODE	DECODE	0.783112	1703.27	Deepression_Wray_tall	SNX7	Transcriptome	BRAIN DLPFC	MR	PsychENCODE	TwoSampleMR	0.01	0.02	0.546		35296807	10.1038/s41380-022-01507-9	Deng et all Mol Psychiatry	BRAIN
SNX7	Q9UNH6	14971	TRANS	Cognition_Meta	DECODE_Specific	+,NA		0.250076	0.250076	DECODE	DECODE	0.783112	1703.27	Deepression_Wray_tall	SNX7	Transcriptome	BLOOD	MR	GTEx	TwoSampleMR	0	0.01	0.735		35296807	10.1038/s41380-022-01507-9	Deng et all Mol Psychiatry	BLOOD
SNX7	Q9UNH6	14971	TRANS	Cognition_Meta	DECODE_Specific	+,NA		0.250076	0.250076	DECODE	DECODE	0.783112	1703.27	SCZ_PGC3	SNX7	Transcriptome	DLPFC	SMR	CMC+GTEX	SMR	0.0515279	0.0325059	0.112924		35460606	10.1016/j.ajhg.2022.04.004	Jiang eet all Am J Hum Genet	BRAIN
SNX7	Q9UNH6	14971	TRANS	Cognition_Meta	DECODE_Specific	+,NA		0.250076	0.250076	DECODE	DECODE	0.783112	1703.27	SCZ_PGC3	SNX7	Transcriptome_Transcriptlvel	DLPFC	SMR	CMC+GTEX	SMR	0.0590064	0.0375626	0.116211		35460606	10.1016/j.ajhg.2022.04.004	Jiang eet all Am J Hum Genet	BRAIN
SNX7	Q9UNH6	14971	TRANS	Cognition_Meta	DECODE_Specific	+,NA		0.250076	0.250076	DECODE	DECODE	0.783112	1703.27	SCZ.Clozuk.2018	SNX7	Transcriptome	BRAIN	SMR	PsychENCODE	SMR	0.0969456	0.0378916	0.0105		30545856	10.1126/science.aat8127	Gandal et all science	BRAIN
SNX7	Q9UNH6	14971	TRANS	Cognition_Meta	DECODE_Specific	+,NA		0.250076	0.250076	DECODE	DECODE	0.783112	1703.27	BD.PGC.ruderferCell2018	SNX7	Transcriptome	BRAIN	SMR	PsychENCODE	SMR	0.024609	0.0589916	0.67656		30545856	10.1126/science.aat8127	Gandal et all science	BRAIN
SNX7	Q9UNH6	14971	TRANS	Cognition_Meta	DECODE_Specific	+,NA		0.250076	0.250076	DECODE	DECODE	0.783112	1703.27	MDD	SNX7	Proteiome	BRAIN	SMR	BrainMeta	SMR	-0.00344685	0.0224846	0.878163		37415601	10.3389/fgene.2023.1191264	Gedik et all Front Genet	BRAIN
SNX7	Q9UNH6	14971	TRANS	Cognition_Meta	DECODE_Specific	+,NA		0.250076	0.250076	DECODE	DECODE	0.783112	1703.27	BIP	SNX7	Proteiome	BRAIN	SMR	BrainMeta	SMR	-0.0320698	0.0463723	0.489206		37415601	10.3389/fgene.2023.1191264	Gedik et all Front Genet	BRAIN
SNX7	Q9UNH6	14971	TRANS	Cognition_Meta	DECODE_Specific	+,NA		0.250076	0.250076	DECODE	DECODE	0.783112	1703.27	SCZ	SNX7	Proteiome	BRAIN	SMR	BrainMeta	SMR	0.0563368	0.0423906	0.18385		37415601	10.3389/fgene.2023.1191264	Gedik et all Front Genet	BRAIN
SNX7	Q9UNH6	14971	TRANS	Cognition_Meta	DECODE_Specific	+,NA		0.250076	0.250076	DECODE	DECODE	0.783112	1703.27	MDD	SNX7	Proteiome	BLOOD	SMR	eQTLGen	SMR	-0.00528528	0.015645	0.735495		37415601	10.3389/fgene.2023.1191264	Gedik et all Front Genet	BLOOD
SNX7	Q9UNH6	14971	TRANS	Cognition_Meta	DECODE_Specific	+,NA		0.250076	0.250076	DECODE	DECODE	0.783112	1703.27	BIP	SNX7	Proteiome	BLOOD	SMR	eQTLGen	SMR	-0.020827	0.0315048	0.508565		37415601	10.3389/fgene.2023.1191264	Gedik et all Front Genet	BLOOD
SNX7	Q9UNH6	14971	TRANS	Cognition_Meta	DECODE_Specific	+,NA		0.250076	0.250076	DECODE	DECODE	0.783112	1703.27	SCZ.Clozuk.2018	SNX7	Transcriptome	BRAIN	TWAS	PsychENCODE	FUSION	2.39948		0.0164		30545856	10.1126/science.aat8127	Gandal et all science	BRAIN
SNX7	Q9UNH6	14971	TRANS	Cognition_Meta	DECODE_Specific	+,NA		0.250076	0.250076	DECODE	DECODE	0.783112	1703.27	BD.PGC.ruderferCell2018	SNX7	Transcriptome	BRAIN	TWAS	PsychENCODE	FUSION	0.400208		0.689		30545856	10.1126/science.aat8127	Gandal et all science	BRAIN
SNX7	Q9UNH6	14971	TRANS	Cognition_Meta	DECODE_Specific	+,NA		0.250076	0.250076	DECODE	DECODE	0.783112	1703.27	SCZ_PGC2+CLOZUK	SNX7	Transcriptome	HIPPO	TWAS	Collado-Torres	FUSION	-3.69618		0.000219		31174959	10.1016/j.neuron.2019.05.013	ColladoTorres_neuron_twas etal. Neuron	BRAIN
SNX7	Q9UNH6	14971	TRANS	Depression_iPSYCH_2023	DECODE_Specific	+,NA		0.617886	0.617886	DECODE	DECODE	1.42562	4208.42	Deepression_Wray_tall	SNX7	Transcriptome	BRAIN DLPFC	MR	PsychENCODE	TwoSampleMR	0.01	0.02	0.546		35296807	10.1038/s41380-022-01507-9	Deng et all Mol Psychiatry	BRAIN
SNX7	Q9UNH6	14971	TRANS	Depression_iPSYCH_2023	DECODE_Specific	+,NA		0.617886	0.617886	DECODE	DECODE	1.42562	4208.42	Deepression_Wray_tall	SNX7	Transcriptome	BLOOD	MR	GTEx	TwoSampleMR	0	0.01	0.735		35296807	10.1038/s41380-022-01507-9	Deng et all Mol Psychiatry	BLOOD
SNX7	Q9UNH6	14971	TRANS	Depression_iPSYCH_2023	DECODE_Specific	+,NA		0.617886	0.617886	DECODE	DECODE	1.42562	4208.42	SCZ_PGC3	SNX7	Transcriptome	DLPFC	SMR	CMC+GTEX	SMR	0.0515279	0.0325059	0.112924		35460606	10.1016/j.ajhg.2022.04.004	Jiang eet all Am J Hum Genet	BRAIN
SNX7	Q9UNH6	14971	TRANS	Depression_iPSYCH_2023	DECODE_Specific	+,NA		0.617886	0.617886	DECODE	DECODE	1.42562	4208.42	SCZ_PGC3	SNX7	Transcriptome_Transcriptlvel	DLPFC	SMR	CMC+GTEX	SMR	0.0590064	0.0375626	0.116211		35460606	10.1016/j.ajhg.2022.04.004	Jiang eet all Am J Hum Genet	BRAIN
SNX7	Q9UNH6	14971	TRANS	Depression_iPSYCH_2023	DECODE_Specific	+,NA		0.617886	0.617886	DECODE	DECODE	1.42562	4208.42	SCZ.Clozuk.2018	SNX7	Transcriptome	BRAIN	SMR	PsychENCODE	SMR	0.0969456	0.0378916	0.0105		30545856	10.1126/science.aat8127	Gandal et all science	BRAIN
SNX7	Q9UNH6	14971	TRANS	Depression_iPSYCH_2023	DECODE_Specific	+,NA		0.617886	0.617886	DECODE	DECODE	1.42562	4208.42	BD.PGC.ruderferCell2018	SNX7	Transcriptome	BRAIN	SMR	PsychENCODE	SMR	0.024609	0.0589916	0.67656		30545856	10.1126/science.aat8127	Gandal et all science	BRAIN
SNX7	Q9UNH6	14971	TRANS	Depression_iPSYCH_2023	DECODE_Specific	+,NA		0.617886	0.617886	DECODE	DECODE	1.42562	4208.42	MDD	SNX7	Proteiome	BRAIN	SMR	BrainMeta	SMR	-0.00344685	0.0224846	0.878163		37415601	10.3389/fgene.2023.1191264	Gedik et all Front Genet	BRAIN
SNX7	Q9UNH6	14971	TRANS	Depression_iPSYCH_2023	DECODE_Specific	+,NA		0.617886	0.617886	DECODE	DECODE	1.42562	4208.42	BIP	SNX7	Proteiome	BRAIN	SMR	BrainMeta	SMR	-0.0320698	0.0463723	0.489206		37415601	10.3389/fgene.2023.1191264	Gedik et all Front Genet	BRAIN
SNX7	Q9UNH6	14971	TRANS	Depression_iPSYCH_2023	DECODE_Specific	+,NA		0.617886	0.617886	DECODE	DECODE	1.42562	4208.42	SCZ	SNX7	Proteiome	BRAIN	SMR	BrainMeta	SMR	0.0563368	0.0423906	0.18385		37415601	10.3389/fgene.2023.1191264	Gedik et all Front Genet	BRAIN
SNX7	Q9UNH6	14971	TRANS	Depression_iPSYCH_2023	DECODE_Specific	+,NA		0.617886	0.617886	DECODE	DECODE	1.42562	4208.42	MDD	SNX7	Proteiome	BLOOD	SMR	eQTLGen	SMR	-0.00528528	0.015645	0.735495		37415601	10.3389/fgene.2023.1191264	Gedik et all Front Genet	BLOOD
SNX7	Q9UNH6	14971	TRANS	Depression_iPSYCH_2023	DECODE_Specific	+,NA		0.617886	0.617886	DECODE	DECODE	1.42562	4208.42	BIP	SNX7	Proteiome	BLOOD	SMR	eQTLGen	SMR	-0.020827	0.0315048	0.508565		37415601	10.3389/fgene.2023.1191264	Gedik et all Front Genet	BLOOD
SNX7	Q9UNH6	14971	TRANS	Depression_iPSYCH_2023	DECODE_Specific	+,NA		0.617886	0.617886	DECODE	DECODE	1.42562	4208.42	SCZ.Clozuk.2018	SNX7	Transcriptome	BRAIN	TWAS	PsychENCODE	FUSION	2.39948		0.0164		30545856	10.1126/science.aat8127	Gandal et all science	BRAIN
SNX7	Q9UNH6	14971	TRANS	Depression_iPSYCH_2023	DECODE_Specific	+,NA		0.617886	0.617886	DECODE	DECODE	1.42562	4208.42	BD.PGC.ruderferCell2018	SNX7	Transcriptome	BRAIN	TWAS	PsychENCODE	FUSION	0.400208		0.689		30545856	10.1126/science.aat8127	Gandal et all science	BRAIN
SNX7	Q9UNH6	14971	TRANS	Depression_iPSYCH_2023	DECODE_Specific	+,NA		0.617886	0.617886	DECODE	DECODE	1.42562	4208.42	SCZ_PGC2+CLOZUK	SNX7	Transcriptome	HIPPO	TWAS	Collado-Torres	FUSION	-3.69618		0.000219		31174959	10.1016/j.neuron.2019.05.013	ColladoTorres_neuron_twas etal. Neuron	BRAIN
SNX7	Q9UNH6	14971	TRANS	PGC3_SCZ_NoUKB	DECODE_Specific	+,NA		0.314625	0.314625	DECODE	DECODE	0.777545	2142.91	Deepression_Wray_tall	SNX7	Transcriptome	BRAIN DLPFC	MR	PsychENCODE	TwoSampleMR	0.01	0.02	0.546		35296807	10.1038/s41380-022-01507-9	Deng et all Mol Psychiatry	BRAIN
SNX7	Q9UNH6	14971	TRANS	PGC3_SCZ_NoUKB	DECODE_Specific	+,NA		0.314625	0.314625	DECODE	DECODE	0.777545	2142.91	Deepression_Wray_tall	SNX7	Transcriptome	BLOOD	MR	GTEx	TwoSampleMR	0	0.01	0.735		35296807	10.1038/s41380-022-01507-9	Deng et all Mol Psychiatry	BLOOD
SNX7	Q9UNH6	14971	TRANS	PGC3_SCZ_NoUKB	DECODE_Specific	+,NA		0.314625	0.314625	DECODE	DECODE	0.777545	2142.91	SCZ_PGC3	SNX7	Transcriptome	DLPFC	SMR	CMC+GTEX	SMR	0.0515279	0.0325059	0.112924		35460606	10.1016/j.ajhg.2022.04.004	Jiang eet all Am J Hum Genet	BRAIN
SNX7	Q9UNH6	14971	TRANS	PGC3_SCZ_NoUKB	DECODE_Specific	+,NA		0.314625	0.314625	DECODE	DECODE	0.777545	2142.91	SCZ_PGC3	SNX7	Transcriptome_Transcriptlvel	DLPFC	SMR	CMC+GTEX	SMR	0.0590064	0.0375626	0.116211		35460606	10.1016/j.ajhg.2022.04.004	Jiang eet all Am J Hum Genet	BRAIN
SNX7	Q9UNH6	14971	TRANS	PGC3_SCZ_NoUKB	DECODE_Specific	+,NA		0.314625	0.314625	DECODE	DECODE	0.777545	2142.91	SCZ.Clozuk.2018	SNX7	Transcriptome	BRAIN	SMR	PsychENCODE	SMR	0.0969456	0.0378916	0.0105		30545856	10.1126/science.aat8127	Gandal et all science	BRAIN
SNX7	Q9UNH6	14971	TRANS	PGC3_SCZ_NoUKB	DECODE_Specific	+,NA		0.314625	0.314625	DECODE	DECODE	0.777545	2142.91	BD.PGC.ruderferCell2018	SNX7	Transcriptome	BRAIN	SMR	PsychENCODE	SMR	0.024609	0.0589916	0.67656		30545856	10.1126/science.aat8127	Gandal et all science	BRAIN
SNX7	Q9UNH6	14971	TRANS	PGC3_SCZ_NoUKB	DECODE_Specific	+,NA		0.314625	0.314625	DECODE	DECODE	0.777545	2142.91	MDD	SNX7	Proteiome	BRAIN	SMR	BrainMeta	SMR	-0.00344685	0.0224846	0.878163		37415601	10.3389/fgene.2023.1191264	Gedik et all Front Genet	BRAIN
SNX7	Q9UNH6	14971	TRANS	PGC3_SCZ_NoUKB	DECODE_Specific	+,NA		0.314625	0.314625	DECODE	DECODE	0.777545	2142.91	BIP	SNX7	Proteiome	BRAIN	SMR	BrainMeta	SMR	-0.0320698	0.0463723	0.489206		37415601	10.3389/fgene.2023.1191264	Gedik et all Front Genet	BRAIN
SNX7	Q9UNH6	14971	TRANS	PGC3_SCZ_NoUKB	DECODE_Specific	+,NA		0.314625	0.314625	DECODE	DECODE	0.777545	2142.91	SCZ	SNX7	Proteiome	BRAIN	SMR	BrainMeta	SMR	0.0563368	0.0423906	0.18385		37415601	10.3389/fgene.2023.1191264	Gedik et all Front Genet	BRAIN
SNX7	Q9UNH6	14971	TRANS	PGC3_SCZ_NoUKB	DECODE_Specific	+,NA		0.314625	0.314625	DECODE	DECODE	0.777545	2142.91	MDD	SNX7	Proteiome	BLOOD	SMR	eQTLGen	SMR	-0.00528528	0.015645	0.735495		37415601	10.3389/fgene.2023.1191264	Gedik et all Front Genet	BLOOD
SNX7	Q9UNH6	14971	TRANS	PGC3_SCZ_NoUKB	DECODE_Specific	+,NA		0.314625	0.314625	DECODE	DECODE	0.777545	2142.91	BIP	SNX7	Proteiome	BLOOD	SMR	eQTLGen	SMR	-0.020827	0.0315048	0.508565		37415601	10.3389/fgene.2023.1191264	Gedik et all Front Genet	BLOOD
SNX7	Q9UNH6	14971	TRANS	PGC3_SCZ_NoUKB	DECODE_Specific	+,NA		0.314625	0.314625	DECODE	DECODE	0.777545	2142.91	SCZ.Clozuk.2018	SNX7	Transcriptome	BRAIN	TWAS	PsychENCODE	FUSION	2.39948		0.0164		30545856	10.1126/science.aat8127	Gandal et all science	BRAIN
SNX7	Q9UNH6	14971	TRANS	PGC3_SCZ_NoUKB	DECODE_Specific	+,NA		0.314625	0.314625	DECODE	DECODE	0.777545	2142.91	BD.PGC.ruderferCell2018	SNX7	Transcriptome	BRAIN	TWAS	PsychENCODE	FUSION	0.400208		0.689		30545856	10.1126/science.aat8127	Gandal et all science	BRAIN
SNX7	Q9UNH6	14971	TRANS	PGC3_SCZ_NoUKB	DECODE_Specific	+,NA		0.314625	0.314625	DECODE	DECODE	0.777545	2142.91	SCZ_PGC2+CLOZUK	SNX7	Transcriptome	HIPPO	TWAS	Collado-Torres	FUSION	-3.69618		0.000219		31174959	10.1016/j.neuron.2019.05.013	ColladoTorres_neuron_twas etal. Neuron	BRAIN
SNX8	Q9Y5X2	14972	CIS	PGC3_SCZ_NoUKB	DECODE_Specific	-,NA		0.0627632	0.0627632	DECODE	DECODE	0.467348	234.609	SCZ	SNX8	Proteome	PLASMA	MR	deCODE	TwoSampleMR	-0.0328802	0.0798747	0.680598		37085628	10.1007/s00439-023-02562-0	Dang et al Human Genetics	BLOOD
SNX8	Q9Y5X2	14972	CIS	PGC3_SCZ_NoUKB	DECODE_Specific	-,NA		0.0627632	0.0627632	DECODE	DECODE	0.467348	234.609	BIP	SNX8	Proteome	PLASMA	MR	deCODE	TwoSampleMR	0.0117375	0.105717	0.911594		37085628	10.1007/s00439-023-02562-0	Dang et al Human Genetics	BLOOD
SNX8	Q9Y5X2	14972	CIS	PGC3_SCZ_NoUKB	DECODE_Specific	-,NA		0.0627632	0.0627632	DECODE	DECODE	0.467348	234.609	MDD	SNX8	Proteome	PLASMA	MR	deCODE	TwoSampleMR	0.0565861	0.0391736	0.1486		37085628	10.1007/s00439-023-02562-0	Dang et al Human Genetics	BLOOD
SNX8	Q9Y5X2	14972	CIS	PGC3_SCZ_NoUKB	DECODE_Specific	-,NA		0.0627632	0.0627632	DECODE	DECODE	0.467348	234.609	Bipolar disorder	SNX8	Proteome	PLASMA	MR	FENLAND	TwoSampleMR	-0.0204388	0.0418039	0.624897		36280454	https://doi.org/10.1016/j.biopsych.2022.08.015	Lu et al Biol Psychiatry	BLOOD
SNX8	Q9Y5X2	14972	CIS	PGC3_SCZ_NoUKB	DECODE_Specific	-,NA		0.0627632	0.0627632	DECODE	DECODE	0.467348	234.609	Major depressive disorder	SNX8	Proteome	PLASMA	MR	FENLAND	TwoSampleMR	0.0285478	0.0172988	0.0988858		36280454	https://doi.org/10.1016/j.biopsych.2022.08.015	Lu et al Biol Psychiatry	BLOOD
SNX8	Q9Y5X2	14972	CIS	PGC3_SCZ_NoUKB	DECODE_Specific	-,NA		0.0627632	0.0627632	DECODE	DECODE	0.467348	234.609	Schizophrenia	SNX8	Proteome	PLASMA	MR	FENLAND	TwoSampleMR	-0.0635954	0.0340279	0.0616336		36280454	https://doi.org/10.1016/j.biopsych.2022.08.015	Lu et al Biol Psychiatry	BLOOD
SNX8	Q9Y5X2	14972	CIS	PGC3_SCZ_NoUKB	DECODE_Specific	-,NA		0.0627632	0.0627632	DECODE	DECODE	0.467348	234.609	SCZ.Clozuk.2018	SNX8	Transcriptome	BRAIN	SMR	PsychENCODE	SMR	0.0902643	0.053323	0.0905		30545856	10.1126/science.aat8127	Gandal et all science	BRAIN
SNX8	Q9Y5X2	14972	CIS	PGC3_SCZ_NoUKB	DECODE_Specific	-,NA		0.0627632	0.0627632	DECODE	DECODE	0.467348	234.609	SCZ	SNX8	Proteiome	BLOOD	SMR	eQTLGen	SMR	-0.1519	0.102295	0.137562		37415601	10.3389/fgene.2023.1191264	Gedik et all Front Genet	BLOOD
SNX8	Q9Y5X2	14972	CIS	PGC3_SCZ_NoUKB	DECODE_Specific	-,NA		0.0627632	0.0627632	DECODE	DECODE	0.467348	234.609	MDD	SNX8	Proteiome	BLOOD	SMR	eQTLGen	SMR	0.110483	0.057563	0.0549402		37415601	10.3389/fgene.2023.1191264	Gedik et all Front Genet	BLOOD
SNX8	Q9Y5X2	14972	CIS	PGC3_SCZ_NoUKB	DECODE_Specific	-,NA		0.0627632	0.0627632	DECODE	DECODE	0.467348	234.609	BIP	SNX8	Proteiome	BLOOD	SMR	eQTLGen	SMR	-0.337302	0.125989	0.00742336		37415601	10.3389/fgene.2023.1191264	Gedik et all Front Genet	BLOOD
SNX8	Q9Y5X2	14972	CIS	PGC3_SCZ_NoUKB	DECODE_Specific	-,NA		0.0627632	0.0627632	DECODE	DECODE	0.467348	234.609	SCZ	SNX8	Proteiome	BLOOD	SMR	deCODE	SMR	-0.0390714	0.0838531	0.64125		37415601	10.3389/fgene.2023.1191264	Gedik et all Front Genet	BLOOD
SNX8	Q9Y5X2	14972	CIS	PGC3_SCZ_NoUKB	DECODE_Specific	-,NA		0.0627632	0.0627632	DECODE	DECODE	0.467348	234.609	MDD	SNX8	Proteiome	BLOOD	SMR	deCODE	SMR	0.0516836	0.0479611	0.281205		37415601	10.3389/fgene.2023.1191264	Gedik et all Front Genet	BLOOD
SNX8	Q9Y5X2	14972	CIS	PGC3_SCZ_NoUKB	DECODE_Specific	-,NA		0.0627632	0.0627632	DECODE	DECODE	0.467348	234.609	BIP	SNX8	Proteiome	BLOOD	SMR	deCODE	SMR	0.0117375	0.105721	0.911598		37415601	10.3389/fgene.2023.1191264	Gedik et all Front Genet	BLOOD
SNX8	Q9Y5X2	14972	CIS	PGC3_SCZ_NoUKB	DECODE_Specific	-,NA		0.0627632	0.0627632	DECODE	DECODE	0.467348	234.609	SCZ.Clozuk.2018	SNX8	Transcriptome	BRAIN	TWAS	PsychENCODE	FUSION	2.72913		0.00635		30545856	10.1126/science.aat8127	Gandal et all science	BRAIN
SNX8	Q9Y5X2	14972	CIS	PGC3_SCZ_NoUKB	DECODE_Specific	-,NA		0.0627632	0.0627632	DECODE	DECODE	0.467348	234.609	BD.PGC.ruderferCell2018	SNX8	Transcriptome	BRAIN	TWAS	PsychENCODE	FUSION	1.53581		0.125		30545856	10.1126/science.aat8127	Gandal et all science	BRAIN
SNX8	Q9Y5X2	14972	CIS	PGC3_SCZ_NoUKB	DECODE_Specific	-,NA		0.0627632	0.0627632	DECODE	DECODE	0.467348	234.609	SCZ_PGC2+CLOZUK	SNX8	Transcriptome	DLPFC	TWAS	Collado-Torres	FUSION	4.39642		1.1e-05		31174959	10.1016/j.neuron.2019.05.013	ColladoTorres_neuron_twas etal. Neuron	BRAIN
SNX8	Q9Y5X2	14972	CIS	PGC3_SCZ_NoUKB	DECODE_Specific	-,NA		0.0627632	0.0627632	DECODE	DECODE	0.467348	234.609	SCZ_PGC2+CLOZUK	SNX8	Transcriptome	DLPFC	TWAS	Collado-Torres	FUSION	-3.27512		0.00106		31174959	10.1016/j.neuron.2019.05.013	ColladoTorres_neuron_twas etal. Neuron	BRAIN
SNX8	Q9Y5X2	14972	CIS	PGC3_SCZ_NoUKB	DECODE_Specific	-,NA		0.0627632	0.0627632	DECODE	DECODE	0.467348	234.609	SCZ_PGC2	SNX8	Transcriptome	DLPFC	TWAS	Collado-Torres	FUSION	3.62917		0.000284		31174959	10.1016/j.neuron.2019.05.013	ColladoTorres_neuron_twas etal. Neuron	BRAIN
SNX8	Q9Y5X2	14972	CIS	PGC3_SCZ_NoUKB	DECODE_Specific	-,NA		0.0627632	0.0627632	DECODE	DECODE	0.467348	234.609	SCZ1	SNX8	Transcriptome		TWAS	YFS	aSPU			1e-07		29411426	10.1002/gepi.22110	Wu et all Genet Epidemiol
SNX8	Q9Y5X2	14972	CIS	PGC3_SCZ_NoUKB	DECODE_Specific	-,NA		0.0627632	0.0627632	DECODE	DECODE	0.467348	234.609	SCZ1	SNX8	Transcriptome		TWAS	YFS	TWAS			0.0098462		29411426	10.1002/gepi.22110	Wu et all Genet Epidemiol
SNX8	Q9Y5X2	14972	CIS	PGC3_SCZ_NoUKB	DECODE_Specific	-,NA		0.0627632	0.0627632	DECODE	DECODE	0.467348	234.609	SCZ1	SNX8	Transcriptome		TWAS	YFS	SSU			3.95051e-12		29411426	10.1002/gepi.22110	Wu et all Genet Epidemiol
SNX8	Q9Y5X2	14972	CIS	PGC3_SCZ_NoUKB	DECODE_Specific	-,NA		0.0627632	0.0627632	DECODE	DECODE	0.467348	234.609	SCZ2	SNX8	Transcriptome		TWAS	YFS	aSPU			5e-07		29411426	10.1002/gepi.22110	Wu et all Genet Epidemiol
SNX8	Q9Y5X2	14972	CIS	PGC3_SCZ_NoUKB	DECODE_Specific	-,NA		0.0627632	0.0627632	DECODE	DECODE	0.467348	234.609	SCZ2	SNX8	Transcriptome		TWAS	YFS	TWAS			0.880126		29411426	10.1002/gepi.22110	Wu et all Genet Epidemiol
SNX8	Q9Y5X2	14972	CIS	PGC3_SCZ_NoUKB	DECODE_Specific	-,NA		0.0627632	0.0627632	DECODE	DECODE	0.467348	234.609	SCZ2	SNX8	Transcriptome		TWAS	YFS	SSU			5.27216e-09		29411426	10.1002/gepi.22110	Wu et all Genet Epidemiol
SNX8	Q9Y5X2	14972	CIS	PGC3_SCZ_NoUKB	DECODE_Specific	-,NA		0.0627632	0.0627632	DECODE	DECODE	0.467348	234.609	Schizophrenia	SNX8	Transcriptome	brain caudate nucleus	SMR	Gtex	SMR	-0.106737	0.053056	0.0442427		36319771	10.1038/s41593-022-01182-7	Benjamin KJM	brain caudate nucleus
SNX8	Q9Y5X2	14972	CIS	Cognition_Meta	DECODE_Specific	+,NA		0.202306	0.202306	DECODE	DECODE	0.86623	756.219	SCZ	SNX8	Proteome	PLASMA	MR	deCODE	TwoSampleMR	-0.0328802	0.0798747	0.680598		37085628	10.1007/s00439-023-02562-0	Dang et al Human Genetics	BLOOD
SNX8	Q9Y5X2	14972	CIS	Cognition_Meta	DECODE_Specific	+,NA		0.202306	0.202306	DECODE	DECODE	0.86623	756.219	BIP	SNX8	Proteome	PLASMA	MR	deCODE	TwoSampleMR	0.0117375	0.105717	0.911594		37085628	10.1007/s00439-023-02562-0	Dang et al Human Genetics	BLOOD
SNX8	Q9Y5X2	14972	CIS	Cognition_Meta	DECODE_Specific	+,NA		0.202306	0.202306	DECODE	DECODE	0.86623	756.219	MDD	SNX8	Proteome	PLASMA	MR	deCODE	TwoSampleMR	0.0565861	0.0391736	0.1486		37085628	10.1007/s00439-023-02562-0	Dang et al Human Genetics	BLOOD
SNX8	Q9Y5X2	14972	CIS	Cognition_Meta	DECODE_Specific	+,NA		0.202306	0.202306	DECODE	DECODE	0.86623	756.219	Bipolar disorder	SNX8	Proteome	PLASMA	MR	FENLAND	TwoSampleMR	-0.0204388	0.0418039	0.624897		36280454	https://doi.org/10.1016/j.biopsych.2022.08.015	Lu et al Biol Psychiatry	BLOOD
SNX8	Q9Y5X2	14972	CIS	Cognition_Meta	DECODE_Specific	+,NA		0.202306	0.202306	DECODE	DECODE	0.86623	756.219	Major depressive disorder	SNX8	Proteome	PLASMA	MR	FENLAND	TwoSampleMR	0.0285478	0.0172988	0.0988858		36280454	https://doi.org/10.1016/j.biopsych.2022.08.015	Lu et al Biol Psychiatry	BLOOD
SNX8	Q9Y5X2	14972	CIS	Cognition_Meta	DECODE_Specific	+,NA		0.202306	0.202306	DECODE	DECODE	0.86623	756.219	Schizophrenia	SNX8	Proteome	PLASMA	MR	FENLAND	TwoSampleMR	-0.0635954	0.0340279	0.0616336		36280454	https://doi.org/10.1016/j.biopsych.2022.08.015	Lu et al Biol Psychiatry	BLOOD
SNX8	Q9Y5X2	14972	CIS	Cognition_Meta	DECODE_Specific	+,NA		0.202306	0.202306	DECODE	DECODE	0.86623	756.219	SCZ.Clozuk.2018	SNX8	Transcriptome	BRAIN	SMR	PsychENCODE	SMR	0.0902643	0.053323	0.0905		30545856	10.1126/science.aat8127	Gandal et all science	BRAIN
SNX8	Q9Y5X2	14972	CIS	Cognition_Meta	DECODE_Specific	+,NA		0.202306	0.202306	DECODE	DECODE	0.86623	756.219	SCZ	SNX8	Proteiome	BLOOD	SMR	eQTLGen	SMR	-0.1519	0.102295	0.137562		37415601	10.3389/fgene.2023.1191264	Gedik et all Front Genet	BLOOD
SNX8	Q9Y5X2	14972	CIS	Cognition_Meta	DECODE_Specific	+,NA		0.202306	0.202306	DECODE	DECODE	0.86623	756.219	MDD	SNX8	Proteiome	BLOOD	SMR	eQTLGen	SMR	0.110483	0.057563	0.0549402		37415601	10.3389/fgene.2023.1191264	Gedik et all Front Genet	BLOOD
SNX8	Q9Y5X2	14972	CIS	Cognition_Meta	DECODE_Specific	+,NA		0.202306	0.202306	DECODE	DECODE	0.86623	756.219	BIP	SNX8	Proteiome	BLOOD	SMR	eQTLGen	SMR	-0.337302	0.125989	0.00742336		37415601	10.3389/fgene.2023.1191264	Gedik et all Front Genet	BLOOD
SNX8	Q9Y5X2	14972	CIS	Cognition_Meta	DECODE_Specific	+,NA		0.202306	0.202306	DECODE	DECODE	0.86623	756.219	SCZ	SNX8	Proteiome	BLOOD	SMR	deCODE	SMR	-0.0390714	0.0838531	0.64125		37415601	10.3389/fgene.2023.1191264	Gedik et all Front Genet	BLOOD
SNX8	Q9Y5X2	14972	CIS	Cognition_Meta	DECODE_Specific	+,NA		0.202306	0.202306	DECODE	DECODE	0.86623	756.219	MDD	SNX8	Proteiome	BLOOD	SMR	deCODE	SMR	0.0516836	0.0479611	0.281205		37415601	10.3389/fgene.2023.1191264	Gedik et all Front Genet	BLOOD
SNX8	Q9Y5X2	14972	CIS	Cognition_Meta	DECODE_Specific	+,NA		0.202306	0.202306	DECODE	DECODE	0.86623	756.219	BIP	SNX8	Proteiome	BLOOD	SMR	deCODE	SMR	0.0117375	0.105721	0.911598		37415601	10.3389/fgene.2023.1191264	Gedik et all Front Genet	BLOOD
SNX8	Q9Y5X2	14972	CIS	Cognition_Meta	DECODE_Specific	+,NA		0.202306	0.202306	DECODE	DECODE	0.86623	756.219	SCZ.Clozuk.2018	SNX8	Transcriptome	BRAIN	TWAS	PsychENCODE	FUSION	2.72913		0.00635		30545856	10.1126/science.aat8127	Gandal et all science	BRAIN
SNX8	Q9Y5X2	14972	CIS	Cognition_Meta	DECODE_Specific	+,NA		0.202306	0.202306	DECODE	DECODE	0.86623	756.219	BD.PGC.ruderferCell2018	SNX8	Transcriptome	BRAIN	TWAS	PsychENCODE	FUSION	1.53581		0.125		30545856	10.1126/science.aat8127	Gandal et all science	BRAIN
SNX8	Q9Y5X2	14972	CIS	Cognition_Meta	DECODE_Specific	+,NA		0.202306	0.202306	DECODE	DECODE	0.86623	756.219	SCZ_PGC2+CLOZUK	SNX8	Transcriptome	DLPFC	TWAS	Collado-Torres	FUSION	4.39642		1.1e-05		31174959	10.1016/j.neuron.2019.05.013	ColladoTorres_neuron_twas etal. Neuron	BRAIN
SNX8	Q9Y5X2	14972	CIS	Cognition_Meta	DECODE_Specific	+,NA		0.202306	0.202306	DECODE	DECODE	0.86623	756.219	SCZ_PGC2+CLOZUK	SNX8	Transcriptome	DLPFC	TWAS	Collado-Torres	FUSION	-3.27512		0.00106		31174959	10.1016/j.neuron.2019.05.013	ColladoTorres_neuron_twas etal. Neuron	BRAIN
SNX8	Q9Y5X2	14972	CIS	Cognition_Meta	DECODE_Specific	+,NA		0.202306	0.202306	DECODE	DECODE	0.86623	756.219	SCZ_PGC2	SNX8	Transcriptome	DLPFC	TWAS	Collado-Torres	FUSION	3.62917		0.000284		31174959	10.1016/j.neuron.2019.05.013	ColladoTorres_neuron_twas etal. Neuron	BRAIN
SNX8	Q9Y5X2	14972	CIS	Cognition_Meta	DECODE_Specific	+,NA		0.202306	0.202306	DECODE	DECODE	0.86623	756.219	SCZ1	SNX8	Transcriptome		TWAS	YFS	aSPU			1e-07		29411426	10.1002/gepi.22110	Wu et all Genet Epidemiol
SNX8	Q9Y5X2	14972	CIS	Cognition_Meta	DECODE_Specific	+,NA		0.202306	0.202306	DECODE	DECODE	0.86623	756.219	SCZ1	SNX8	Transcriptome		TWAS	YFS	TWAS			0.0098462		29411426	10.1002/gepi.22110	Wu et all Genet Epidemiol
SNX8	Q9Y5X2	14972	CIS	Cognition_Meta	DECODE_Specific	+,NA		0.202306	0.202306	DECODE	DECODE	0.86623	756.219	SCZ1	SNX8	Transcriptome		TWAS	YFS	SSU			3.95051e-12		29411426	10.1002/gepi.22110	Wu et all Genet Epidemiol
SNX8	Q9Y5X2	14972	CIS	Cognition_Meta	DECODE_Specific	+,NA		0.202306	0.202306	DECODE	DECODE	0.86623	756.219	SCZ2	SNX8	Transcriptome		TWAS	YFS	aSPU			5e-07		29411426	10.1002/gepi.22110	Wu et all Genet Epidemiol
SNX8	Q9Y5X2	14972	CIS	Cognition_Meta	DECODE_Specific	+,NA		0.202306	0.202306	DECODE	DECODE	0.86623	756.219	SCZ2	SNX8	Transcriptome		TWAS	YFS	TWAS			0.880126		29411426	10.1002/gepi.22110	Wu et all Genet Epidemiol
SNX8	Q9Y5X2	14972	CIS	Cognition_Meta	DECODE_Specific	+,NA		0.202306	0.202306	DECODE	DECODE	0.86623	756.219	SCZ2	SNX8	Transcriptome		TWAS	YFS	SSU			5.27216e-09		29411426	10.1002/gepi.22110	Wu et all Genet Epidemiol
SNX8	Q9Y5X2	14972	CIS	Cognition_Meta	DECODE_Specific	+,NA		0.202306	0.202306	DECODE	DECODE	0.86623	756.219	Schizophrenia	SNX8	Transcriptome	brain caudate nucleus	SMR	Gtex	SMR	-0.106737	0.053056	0.0442427		36319771	10.1038/s41593-022-01182-7	Benjamin KJM	brain caudate nucleus
SNX8	Q9Y5X2	14972	CIS	Depression_iPSYCH_2023	DECODE_Specific	+,NA		0.335523	0.335523	DECODE	DECODE	1.09345	1254.18	SCZ	SNX8	Proteome	PLASMA	MR	deCODE	TwoSampleMR	-0.0328802	0.0798747	0.680598		37085628	10.1007/s00439-023-02562-0	Dang et al Human Genetics	BLOOD
SNX8	Q9Y5X2	14972	CIS	Depression_iPSYCH_2023	DECODE_Specific	+,NA		0.335523	0.335523	DECODE	DECODE	1.09345	1254.18	BIP	SNX8	Proteome	PLASMA	MR	deCODE	TwoSampleMR	0.0117375	0.105717	0.911594		37085628	10.1007/s00439-023-02562-0	Dang et al Human Genetics	BLOOD
SNX8	Q9Y5X2	14972	CIS	Depression_iPSYCH_2023	DECODE_Specific	+,NA		0.335523	0.335523	DECODE	DECODE	1.09345	1254.18	MDD	SNX8	Proteome	PLASMA	MR	deCODE	TwoSampleMR	0.0565861	0.0391736	0.1486		37085628	10.1007/s00439-023-02562-0	Dang et al Human Genetics	BLOOD
SNX8	Q9Y5X2	14972	CIS	Depression_iPSYCH_2023	DECODE_Specific	+,NA		0.335523	0.335523	DECODE	DECODE	1.09345	1254.18	Bipolar disorder	SNX8	Proteome	PLASMA	MR	FENLAND	TwoSampleMR	-0.0204388	0.0418039	0.624897		36280454	https://doi.org/10.1016/j.biopsych.2022.08.015	Lu et al Biol Psychiatry	BLOOD
SNX8	Q9Y5X2	14972	CIS	Depression_iPSYCH_2023	DECODE_Specific	+,NA		0.335523	0.335523	DECODE	DECODE	1.09345	1254.18	Major depressive disorder	SNX8	Proteome	PLASMA	MR	FENLAND	TwoSampleMR	0.0285478	0.0172988	0.0988858		36280454	https://doi.org/10.1016/j.biopsych.2022.08.015	Lu et al Biol Psychiatry	BLOOD
SNX8	Q9Y5X2	14972	CIS	Depression_iPSYCH_2023	DECODE_Specific	+,NA		0.335523	0.335523	DECODE	DECODE	1.09345	1254.18	Schizophrenia	SNX8	Proteome	PLASMA	MR	FENLAND	TwoSampleMR	-0.0635954	0.0340279	0.0616336		36280454	https://doi.org/10.1016/j.biopsych.2022.08.015	Lu et al Biol Psychiatry	BLOOD
SNX8	Q9Y5X2	14972	CIS	Depression_iPSYCH_2023	DECODE_Specific	+,NA		0.335523	0.335523	DECODE	DECODE	1.09345	1254.18	SCZ.Clozuk.2018	SNX8	Transcriptome	BRAIN	SMR	PsychENCODE	SMR	0.0902643	0.053323	0.0905		30545856	10.1126/science.aat8127	Gandal et all science	BRAIN
SNX8	Q9Y5X2	14972	CIS	Depression_iPSYCH_2023	DECODE_Specific	+,NA		0.335523	0.335523	DECODE	DECODE	1.09345	1254.18	SCZ	SNX8	Proteiome	BLOOD	SMR	eQTLGen	SMR	-0.1519	0.102295	0.137562		37415601	10.3389/fgene.2023.1191264	Gedik et all Front Genet	BLOOD
SNX8	Q9Y5X2	14972	CIS	Depression_iPSYCH_2023	DECODE_Specific	+,NA		0.335523	0.335523	DECODE	DECODE	1.09345	1254.18	MDD	SNX8	Proteiome	BLOOD	SMR	eQTLGen	SMR	0.110483	0.057563	0.0549402		37415601	10.3389/fgene.2023.1191264	Gedik et all Front Genet	BLOOD
SNX8	Q9Y5X2	14972	CIS	Depression_iPSYCH_2023	DECODE_Specific	+,NA		0.335523	0.335523	DECODE	DECODE	1.09345	1254.18	BIP	SNX8	Proteiome	BLOOD	SMR	eQTLGen	SMR	-0.337302	0.125989	0.00742336		37415601	10.3389/fgene.2023.1191264	Gedik et all Front Genet	BLOOD
SNX8	Q9Y5X2	14972	CIS	Depression_iPSYCH_2023	DECODE_Specific	+,NA		0.335523	0.335523	DECODE	DECODE	1.09345	1254.18	SCZ	SNX8	Proteiome	BLOOD	SMR	deCODE	SMR	-0.0390714	0.0838531	0.64125		37415601	10.3389/fgene.2023.1191264	Gedik et all Front Genet	BLOOD
SNX8	Q9Y5X2	14972	CIS	Depression_iPSYCH_2023	DECODE_Specific	+,NA		0.335523	0.335523	DECODE	DECODE	1.09345	1254.18	MDD	SNX8	Proteiome	BLOOD	SMR	deCODE	SMR	0.0516836	0.0479611	0.281205		37415601	10.3389/fgene.2023.1191264	Gedik et all Front Genet	BLOOD
SNX8	Q9Y5X2	14972	CIS	Depression_iPSYCH_2023	DECODE_Specific	+,NA		0.335523	0.335523	DECODE	DECODE	1.09345	1254.18	BIP	SNX8	Proteiome	BLOOD	SMR	deCODE	SMR	0.0117375	0.105721	0.911598		37415601	10.3389/fgene.2023.1191264	Gedik et all Front Genet	BLOOD
SNX8	Q9Y5X2	14972	CIS	Depression_iPSYCH_2023	DECODE_Specific	+,NA		0.335523	0.335523	DECODE	DECODE	1.09345	1254.18	SCZ.Clozuk.2018	SNX8	Transcriptome	BRAIN	TWAS	PsychENCODE	FUSION	2.72913		0.00635		30545856	10.1126/science.aat8127	Gandal et all science	BRAIN
SNX8	Q9Y5X2	14972	CIS	Depression_iPSYCH_2023	DECODE_Specific	+,NA		0.335523	0.335523	DECODE	DECODE	1.09345	1254.18	BD.PGC.ruderferCell2018	SNX8	Transcriptome	BRAIN	TWAS	PsychENCODE	FUSION	1.53581		0.125		30545856	10.1126/science.aat8127	Gandal et all science	BRAIN
SNX8	Q9Y5X2	14972	CIS	Depression_iPSYCH_2023	DECODE_Specific	+,NA		0.335523	0.335523	DECODE	DECODE	1.09345	1254.18	SCZ_PGC2+CLOZUK	SNX8	Transcriptome	DLPFC	TWAS	Collado-Torres	FUSION	4.39642		1.1e-05		31174959	10.1016/j.neuron.2019.05.013	ColladoTorres_neuron_twas etal. Neuron	BRAIN
SNX8	Q9Y5X2	14972	CIS	Depression_iPSYCH_2023	DECODE_Specific	+,NA		0.335523	0.335523	DECODE	DECODE	1.09345	1254.18	SCZ_PGC2+CLOZUK	SNX8	Transcriptome	DLPFC	TWAS	Collado-Torres	FUSION	-3.27512		0.00106		31174959	10.1016/j.neuron.2019.05.013	ColladoTorres_neuron_twas etal. Neuron	BRAIN
SNX8	Q9Y5X2	14972	CIS	Depression_iPSYCH_2023	DECODE_Specific	+,NA		0.335523	0.335523	DECODE	DECODE	1.09345	1254.18	SCZ_PGC2	SNX8	Transcriptome	DLPFC	TWAS	Collado-Torres	FUSION	3.62917		0.000284		31174959	10.1016/j.neuron.2019.05.013	ColladoTorres_neuron_twas etal. Neuron	BRAIN
SNX8	Q9Y5X2	14972	CIS	Depression_iPSYCH_2023	DECODE_Specific	+,NA		0.335523	0.335523	DECODE	DECODE	1.09345	1254.18	SCZ1	SNX8	Transcriptome		TWAS	YFS	aSPU			1e-07		29411426	10.1002/gepi.22110	Wu et all Genet Epidemiol
SNX8	Q9Y5X2	14972	CIS	Depression_iPSYCH_2023	DECODE_Specific	+,NA		0.335523	0.335523	DECODE	DECODE	1.09345	1254.18	SCZ1	SNX8	Transcriptome		TWAS	YFS	TWAS			0.0098462		29411426	10.1002/gepi.22110	Wu et all Genet Epidemiol
SNX8	Q9Y5X2	14972	CIS	Depression_iPSYCH_2023	DECODE_Specific	+,NA		0.335523	0.335523	DECODE	DECODE	1.09345	1254.18	SCZ1	SNX8	Transcriptome		TWAS	YFS	SSU			3.95051e-12		29411426	10.1002/gepi.22110	Wu et all Genet Epidemiol
SNX8	Q9Y5X2	14972	CIS	Depression_iPSYCH_2023	DECODE_Specific	+,NA		0.335523	0.335523	DECODE	DECODE	1.09345	1254.18	SCZ2	SNX8	Transcriptome		TWAS	YFS	aSPU			5e-07		29411426	10.1002/gepi.22110	Wu et all Genet Epidemiol
SNX8	Q9Y5X2	14972	CIS	Depression_iPSYCH_2023	DECODE_Specific	+,NA		0.335523	0.335523	DECODE	DECODE	1.09345	1254.18	SCZ2	SNX8	Transcriptome		TWAS	YFS	TWAS			0.880126		29411426	10.1002/gepi.22110	Wu et all Genet Epidemiol
SNX8	Q9Y5X2	14972	CIS	Depression_iPSYCH_2023	DECODE_Specific	+,NA		0.335523	0.335523	DECODE	DECODE	1.09345	1254.18	SCZ2	SNX8	Transcriptome		TWAS	YFS	SSU			5.27216e-09		29411426	10.1002/gepi.22110	Wu et all Genet Epidemiol
SNX8	Q9Y5X2	14972	CIS	Depression_iPSYCH_2023	DECODE_Specific	+,NA		0.335523	0.335523	DECODE	DECODE	1.09345	1254.18	Schizophrenia	SNX8	Transcriptome	brain caudate nucleus	SMR	Gtex	SMR	-0.106737	0.053056	0.0442427		36319771	10.1038/s41593-022-01182-7	Benjamin KJM	brain caudate nucleus
SNX8	Q9Y5X2	14972	CIS	BIP_PGC3_noukb	DECODE_Specific	-,NA		0.679487	0.679487	DECODE	DECODE	1.2706	2539.92	SCZ	SNX8	Proteome	PLASMA	MR	deCODE	TwoSampleMR	-0.0328802	0.0798747	0.680598		37085628	10.1007/s00439-023-02562-0	Dang et al Human Genetics	BLOOD
SNX8	Q9Y5X2	14972	CIS	BIP_PGC3_noukb	DECODE_Specific	-,NA		0.679487	0.679487	DECODE	DECODE	1.2706	2539.92	BIP	SNX8	Proteome	PLASMA	MR	deCODE	TwoSampleMR	0.0117375	0.105717	0.911594		37085628	10.1007/s00439-023-02562-0	Dang et al Human Genetics	BLOOD
SNX8	Q9Y5X2	14972	CIS	BIP_PGC3_noukb	DECODE_Specific	-,NA		0.679487	0.679487	DECODE	DECODE	1.2706	2539.92	MDD	SNX8	Proteome	PLASMA	MR	deCODE	TwoSampleMR	0.0565861	0.0391736	0.1486		37085628	10.1007/s00439-023-02562-0	Dang et al Human Genetics	BLOOD
SNX8	Q9Y5X2	14972	CIS	BIP_PGC3_noukb	DECODE_Specific	-,NA		0.679487	0.679487	DECODE	DECODE	1.2706	2539.92	Bipolar disorder	SNX8	Proteome	PLASMA	MR	FENLAND	TwoSampleMR	-0.0204388	0.0418039	0.624897		36280454	https://doi.org/10.1016/j.biopsych.2022.08.015	Lu et al Biol Psychiatry	BLOOD
SNX8	Q9Y5X2	14972	CIS	BIP_PGC3_noukb	DECODE_Specific	-,NA		0.679487	0.679487	DECODE	DECODE	1.2706	2539.92	Major depressive disorder	SNX8	Proteome	PLASMA	MR	FENLAND	TwoSampleMR	0.0285478	0.0172988	0.0988858		36280454	https://doi.org/10.1016/j.biopsych.2022.08.015	Lu et al Biol Psychiatry	BLOOD
SNX8	Q9Y5X2	14972	CIS	BIP_PGC3_noukb	DECODE_Specific	-,NA		0.679487	0.679487	DECODE	DECODE	1.2706	2539.92	Schizophrenia	SNX8	Proteome	PLASMA	MR	FENLAND	TwoSampleMR	-0.0635954	0.0340279	0.0616336		36280454	https://doi.org/10.1016/j.biopsych.2022.08.015	Lu et al Biol Psychiatry	BLOOD
SNX8	Q9Y5X2	14972	CIS	BIP_PGC3_noukb	DECODE_Specific	-,NA		0.679487	0.679487	DECODE	DECODE	1.2706	2539.92	SCZ.Clozuk.2018	SNX8	Transcriptome	BRAIN	SMR	PsychENCODE	SMR	0.0902643	0.053323	0.0905		30545856	10.1126/science.aat8127	Gandal et all science	BRAIN
SNX8	Q9Y5X2	14972	CIS	BIP_PGC3_noukb	DECODE_Specific	-,NA		0.679487	0.679487	DECODE	DECODE	1.2706	2539.92	SCZ	SNX8	Proteiome	BLOOD	SMR	eQTLGen	SMR	-0.1519	0.102295	0.137562		37415601	10.3389/fgene.2023.1191264	Gedik et all Front Genet	BLOOD
SNX8	Q9Y5X2	14972	CIS	BIP_PGC3_noukb	DECODE_Specific	-,NA		0.679487	0.679487	DECODE	DECODE	1.2706	2539.92	MDD	SNX8	Proteiome	BLOOD	SMR	eQTLGen	SMR	0.110483	0.057563	0.0549402		37415601	10.3389/fgene.2023.1191264	Gedik et all Front Genet	BLOOD
SNX8	Q9Y5X2	14972	CIS	BIP_PGC3_noukb	DECODE_Specific	-,NA		0.679487	0.679487	DECODE	DECODE	1.2706	2539.92	BIP	SNX8	Proteiome	BLOOD	SMR	eQTLGen	SMR	-0.337302	0.125989	0.00742336		37415601	10.3389/fgene.2023.1191264	Gedik et all Front Genet	BLOOD
SNX8	Q9Y5X2	14972	CIS	BIP_PGC3_noukb	DECODE_Specific	-,NA		0.679487	0.679487	DECODE	DECODE	1.2706	2539.92	SCZ	SNX8	Proteiome	BLOOD	SMR	deCODE	SMR	-0.0390714	0.0838531	0.64125		37415601	10.3389/fgene.2023.1191264	Gedik et all Front Genet	BLOOD
SNX8	Q9Y5X2	14972	CIS	BIP_PGC3_noukb	DECODE_Specific	-,NA		0.679487	0.679487	DECODE	DECODE	1.2706	2539.92	MDD	SNX8	Proteiome	BLOOD	SMR	deCODE	SMR	0.0516836	0.0479611	0.281205		37415601	10.3389/fgene.2023.1191264	Gedik et all Front Genet	BLOOD
SNX8	Q9Y5X2	14972	CIS	BIP_PGC3_noukb	DECODE_Specific	-,NA		0.679487	0.679487	DECODE	DECODE	1.2706	2539.92	BIP	SNX8	Proteiome	BLOOD	SMR	deCODE	SMR	0.0117375	0.105721	0.911598		37415601	10.3389/fgene.2023.1191264	Gedik et all Front Genet	BLOOD
SNX8	Q9Y5X2	14972	CIS	BIP_PGC3_noukb	DECODE_Specific	-,NA		0.679487	0.679487	DECODE	DECODE	1.2706	2539.92	SCZ.Clozuk.2018	SNX8	Transcriptome	BRAIN	TWAS	PsychENCODE	FUSION	2.72913		0.00635		30545856	10.1126/science.aat8127	Gandal et all science	BRAIN
SNX8	Q9Y5X2	14972	CIS	BIP_PGC3_noukb	DECODE_Specific	-,NA		0.679487	0.679487	DECODE	DECODE	1.2706	2539.92	BD.PGC.ruderferCell2018	SNX8	Transcriptome	BRAIN	TWAS	PsychENCODE	FUSION	1.53581		0.125		30545856	10.1126/science.aat8127	Gandal et all science	BRAIN
SNX8	Q9Y5X2	14972	CIS	BIP_PGC3_noukb	DECODE_Specific	-,NA		0.679487	0.679487	DECODE	DECODE	1.2706	2539.92	SCZ_PGC2+CLOZUK	SNX8	Transcriptome	DLPFC	TWAS	Collado-Torres	FUSION	4.39642		1.1e-05		31174959	10.1016/j.neuron.2019.05.013	ColladoTorres_neuron_twas etal. Neuron	BRAIN
SNX8	Q9Y5X2	14972	CIS	BIP_PGC3_noukb	DECODE_Specific	-,NA		0.679487	0.679487	DECODE	DECODE	1.2706	2539.92	SCZ_PGC2+CLOZUK	SNX8	Transcriptome	DLPFC	TWAS	Collado-Torres	FUSION	-3.27512		0.00106		31174959	10.1016/j.neuron.2019.05.013	ColladoTorres_neuron_twas etal. Neuron	BRAIN
SNX8	Q9Y5X2	14972	CIS	BIP_PGC3_noukb	DECODE_Specific	-,NA		0.679487	0.679487	DECODE	DECODE	1.2706	2539.92	SCZ_PGC2	SNX8	Transcriptome	DLPFC	TWAS	Collado-Torres	FUSION	3.62917		0.000284		31174959	10.1016/j.neuron.2019.05.013	ColladoTorres_neuron_twas etal. Neuron	BRAIN
SNX8	Q9Y5X2	14972	CIS	BIP_PGC3_noukb	DECODE_Specific	-,NA		0.679487	0.679487	DECODE	DECODE	1.2706	2539.92	SCZ1	SNX8	Transcriptome		TWAS	YFS	aSPU			1e-07		29411426	10.1002/gepi.22110	Wu et all Genet Epidemiol
SNX8	Q9Y5X2	14972	CIS	BIP_PGC3_noukb	DECODE_Specific	-,NA		0.679487	0.679487	DECODE	DECODE	1.2706	2539.92	SCZ1	SNX8	Transcriptome		TWAS	YFS	TWAS			0.0098462		29411426	10.1002/gepi.22110	Wu et all Genet Epidemiol
SNX8	Q9Y5X2	14972	CIS	BIP_PGC3_noukb	DECODE_Specific	-,NA		0.679487	0.679487	DECODE	DECODE	1.2706	2539.92	SCZ1	SNX8	Transcriptome		TWAS	YFS	SSU			3.95051e-12		29411426	10.1002/gepi.22110	Wu et all Genet Epidemiol
SNX8	Q9Y5X2	14972	CIS	BIP_PGC3_noukb	DECODE_Specific	-,NA		0.679487	0.679487	DECODE	DECODE	1.2706	2539.92	SCZ2	SNX8	Transcriptome		TWAS	YFS	aSPU			5e-07		29411426	10.1002/gepi.22110	Wu et all Genet Epidemiol
SNX8	Q9Y5X2	14972	CIS	BIP_PGC3_noukb	DECODE_Specific	-,NA		0.679487	0.679487	DECODE	DECODE	1.2706	2539.92	SCZ2	SNX8	Transcriptome		TWAS	YFS	TWAS			0.880126		29411426	10.1002/gepi.22110	Wu et all Genet Epidemiol
SNX8	Q9Y5X2	14972	CIS	BIP_PGC3_noukb	DECODE_Specific	-,NA		0.679487	0.679487	DECODE	DECODE	1.2706	2539.92	SCZ2	SNX8	Transcriptome		TWAS	YFS	SSU			5.27216e-09		29411426	10.1002/gepi.22110	Wu et all Genet Epidemiol
SNX8	Q9Y5X2	14972	CIS	BIP_PGC3_noukb	DECODE_Specific	-,NA		0.679487	0.679487	DECODE	DECODE	1.2706	2539.92	Schizophrenia	SNX8	Transcriptome	brain caudate nucleus	SMR	Gtex	SMR	-0.106737	0.053056	0.0442427		36319771	10.1038/s41593-022-01182-7	Benjamin KJM	brain caudate nucleus
SNX8	Q9Y5X2	14972	TRANS	BIP_PGC3_noukb	DECODE_Specific	+,NA		0.792924	0.792924	DECODE	DECODE	1.27433	5400.6	SCZ	SNX8	Proteome	PLASMA	MR	deCODE	TwoSampleMR	-0.0328802	0.0798747	0.680598		37085628	10.1007/s00439-023-02562-0	Dang et al Human Genetics	BLOOD
SNX8	Q9Y5X2	14972	TRANS	BIP_PGC3_noukb	DECODE_Specific	+,NA		0.792924	0.792924	DECODE	DECODE	1.27433	5400.6	BIP	SNX8	Proteome	PLASMA	MR	deCODE	TwoSampleMR	0.0117375	0.105717	0.911594		37085628	10.1007/s00439-023-02562-0	Dang et al Human Genetics	BLOOD
SNX8	Q9Y5X2	14972	TRANS	BIP_PGC3_noukb	DECODE_Specific	+,NA		0.792924	0.792924	DECODE	DECODE	1.27433	5400.6	MDD	SNX8	Proteome	PLASMA	MR	deCODE	TwoSampleMR	0.0565861	0.0391736	0.1486		37085628	10.1007/s00439-023-02562-0	Dang et al Human Genetics	BLOOD
SNX8	Q9Y5X2	14972	TRANS	BIP_PGC3_noukb	DECODE_Specific	+,NA		0.792924	0.792924	DECODE	DECODE	1.27433	5400.6	Bipolar disorder	SNX8	Proteome	PLASMA	MR	FENLAND	TwoSampleMR	-0.0204388	0.0418039	0.624897		36280454	https://doi.org/10.1016/j.biopsych.2022.08.015	Lu et al Biol Psychiatry	BLOOD
SNX8	Q9Y5X2	14972	TRANS	BIP_PGC3_noukb	DECODE_Specific	+,NA		0.792924	0.792924	DECODE	DECODE	1.27433	5400.6	Major depressive disorder	SNX8	Proteome	PLASMA	MR	FENLAND	TwoSampleMR	0.0285478	0.0172988	0.0988858		36280454	https://doi.org/10.1016/j.biopsych.2022.08.015	Lu et al Biol Psychiatry	BLOOD
SNX8	Q9Y5X2	14972	TRANS	BIP_PGC3_noukb	DECODE_Specific	+,NA		0.792924	0.792924	DECODE	DECODE	1.27433	5400.6	Schizophrenia	SNX8	Proteome	PLASMA	MR	FENLAND	TwoSampleMR	-0.0635954	0.0340279	0.0616336		36280454	https://doi.org/10.1016/j.biopsych.2022.08.015	Lu et al Biol Psychiatry	BLOOD
SNX8	Q9Y5X2	14972	TRANS	BIP_PGC3_noukb	DECODE_Specific	+,NA		0.792924	0.792924	DECODE	DECODE	1.27433	5400.6	SCZ.Clozuk.2018	SNX8	Transcriptome	BRAIN	SMR	PsychENCODE	SMR	0.0902643	0.053323	0.0905		30545856	10.1126/science.aat8127	Gandal et all science	BRAIN
SNX8	Q9Y5X2	14972	TRANS	BIP_PGC3_noukb	DECODE_Specific	+,NA		0.792924	0.792924	DECODE	DECODE	1.27433	5400.6	SCZ	SNX8	Proteiome	BLOOD	SMR	eQTLGen	SMR	-0.1519	0.102295	0.137562		37415601	10.3389/fgene.2023.1191264	Gedik et all Front Genet	BLOOD
SNX8	Q9Y5X2	14972	TRANS	BIP_PGC3_noukb	DECODE_Specific	+,NA		0.792924	0.792924	DECODE	DECODE	1.27433	5400.6	MDD	SNX8	Proteiome	BLOOD	SMR	eQTLGen	SMR	0.110483	0.057563	0.0549402		37415601	10.3389/fgene.2023.1191264	Gedik et all Front Genet	BLOOD
SNX8	Q9Y5X2	14972	TRANS	BIP_PGC3_noukb	DECODE_Specific	+,NA		0.792924	0.792924	DECODE	DECODE	1.27433	5400.6	BIP	SNX8	Proteiome	BLOOD	SMR	eQTLGen	SMR	-0.337302	0.125989	0.00742336		37415601	10.3389/fgene.2023.1191264	Gedik et all Front Genet	BLOOD
SNX8	Q9Y5X2	14972	TRANS	BIP_PGC3_noukb	DECODE_Specific	+,NA		0.792924	0.792924	DECODE	DECODE	1.27433	5400.6	SCZ	SNX8	Proteiome	BLOOD	SMR	deCODE	SMR	-0.0390714	0.0838531	0.64125		37415601	10.3389/fgene.2023.1191264	Gedik et all Front Genet	BLOOD
SNX8	Q9Y5X2	14972	TRANS	BIP_PGC3_noukb	DECODE_Specific	+,NA		0.792924	0.792924	DECODE	DECODE	1.27433	5400.6	MDD	SNX8	Proteiome	BLOOD	SMR	deCODE	SMR	0.0516836	0.0479611	0.281205		37415601	10.3389/fgene.2023.1191264	Gedik et all Front Genet	BLOOD
SNX8	Q9Y5X2	14972	TRANS	BIP_PGC3_noukb	DECODE_Specific	+,NA		0.792924	0.792924	DECODE	DECODE	1.27433	5400.6	BIP	SNX8	Proteiome	BLOOD	SMR	deCODE	SMR	0.0117375	0.105721	0.911598		37415601	10.3389/fgene.2023.1191264	Gedik et all Front Genet	BLOOD
SNX8	Q9Y5X2	14972	TRANS	BIP_PGC3_noukb	DECODE_Specific	+,NA		0.792924	0.792924	DECODE	DECODE	1.27433	5400.6	SCZ.Clozuk.2018	SNX8	Transcriptome	BRAIN	TWAS	PsychENCODE	FUSION	2.72913		0.00635		30545856	10.1126/science.aat8127	Gandal et all science	BRAIN
SNX8	Q9Y5X2	14972	TRANS	BIP_PGC3_noukb	DECODE_Specific	+,NA		0.792924	0.792924	DECODE	DECODE	1.27433	5400.6	BD.PGC.ruderferCell2018	SNX8	Transcriptome	BRAIN	TWAS	PsychENCODE	FUSION	1.53581		0.125		30545856	10.1126/science.aat8127	Gandal et all science	BRAIN
SNX8	Q9Y5X2	14972	TRANS	BIP_PGC3_noukb	DECODE_Specific	+,NA		0.792924	0.792924	DECODE	DECODE	1.27433	5400.6	SCZ_PGC2+CLOZUK	SNX8	Transcriptome	DLPFC	TWAS	Collado-Torres	FUSION	4.39642		1.1e-05		31174959	10.1016/j.neuron.2019.05.013	ColladoTorres_neuron_twas etal. Neuron	BRAIN
SNX8	Q9Y5X2	14972	TRANS	BIP_PGC3_noukb	DECODE_Specific	+,NA		0.792924	0.792924	DECODE	DECODE	1.27433	5400.6	SCZ_PGC2+CLOZUK	SNX8	Transcriptome	DLPFC	TWAS	Collado-Torres	FUSION	-3.27512		0.00106		31174959	10.1016/j.neuron.2019.05.013	ColladoTorres_neuron_twas etal. Neuron	BRAIN
SNX8	Q9Y5X2	14972	TRANS	BIP_PGC3_noukb	DECODE_Specific	+,NA		0.792924	0.792924	DECODE	DECODE	1.27433	5400.6	SCZ_PGC2	SNX8	Transcriptome	DLPFC	TWAS	Collado-Torres	FUSION	3.62917		0.000284		31174959	10.1016/j.neuron.2019.05.013	ColladoTorres_neuron_twas etal. Neuron	BRAIN
SNX8	Q9Y5X2	14972	TRANS	BIP_PGC3_noukb	DECODE_Specific	+,NA		0.792924	0.792924	DECODE	DECODE	1.27433	5400.6	SCZ1	SNX8	Transcriptome		TWAS	YFS	aSPU			1e-07		29411426	10.1002/gepi.22110	Wu et all Genet Epidemiol
SNX8	Q9Y5X2	14972	TRANS	BIP_PGC3_noukb	DECODE_Specific	+,NA		0.792924	0.792924	DECODE	DECODE	1.27433	5400.6	SCZ1	SNX8	Transcriptome		TWAS	YFS	TWAS			0.0098462		29411426	10.1002/gepi.22110	Wu et all Genet Epidemiol
SNX8	Q9Y5X2	14972	TRANS	BIP_PGC3_noukb	DECODE_Specific	+,NA		0.792924	0.792924	DECODE	DECODE	1.27433	5400.6	SCZ1	SNX8	Transcriptome		TWAS	YFS	SSU			3.95051e-12		29411426	10.1002/gepi.22110	Wu et all Genet Epidemiol
SNX8	Q9Y5X2	14972	TRANS	BIP_PGC3_noukb	DECODE_Specific	+,NA		0.792924	0.792924	DECODE	DECODE	1.27433	5400.6	SCZ2	SNX8	Transcriptome		TWAS	YFS	aSPU			5e-07		29411426	10.1002/gepi.22110	Wu et all Genet Epidemiol
SNX8	Q9Y5X2	14972	TRANS	BIP_PGC3_noukb	DECODE_Specific	+,NA		0.792924	0.792924	DECODE	DECODE	1.27433	5400.6	SCZ2	SNX8	Transcriptome		TWAS	YFS	TWAS			0.880126		29411426	10.1002/gepi.22110	Wu et all Genet Epidemiol
SNX8	Q9Y5X2	14972	TRANS	BIP_PGC3_noukb	DECODE_Specific	+,NA		0.792924	0.792924	DECODE	DECODE	1.27433	5400.6	SCZ2	SNX8	Transcriptome		TWAS	YFS	SSU			5.27216e-09		29411426	10.1002/gepi.22110	Wu et all Genet Epidemiol
SNX8	Q9Y5X2	14972	TRANS	BIP_PGC3_noukb	DECODE_Specific	+,NA		0.792924	0.792924	DECODE	DECODE	1.27433	5400.6	Schizophrenia	SNX8	Transcriptome	brain caudate nucleus	SMR	Gtex	SMR	-0.106737	0.053056	0.0442427		36319771	10.1038/s41593-022-01182-7	Benjamin KJM	brain caudate nucleus
SNX8	Q9Y5X2	14972	TRANS	Cognition_Meta	DECODE_Specific	+,NA		0.404336	0.404336	DECODE	DECODE	0.984954	2753.93	SCZ	SNX8	Proteome	PLASMA	MR	deCODE	TwoSampleMR	-0.0328802	0.0798747	0.680598		37085628	10.1007/s00439-023-02562-0	Dang et al Human Genetics	BLOOD
SNX8	Q9Y5X2	14972	TRANS	Cognition_Meta	DECODE_Specific	+,NA		0.404336	0.404336	DECODE	DECODE	0.984954	2753.93	BIP	SNX8	Proteome	PLASMA	MR	deCODE	TwoSampleMR	0.0117375	0.105717	0.911594		37085628	10.1007/s00439-023-02562-0	Dang et al Human Genetics	BLOOD
SNX8	Q9Y5X2	14972	TRANS	Cognition_Meta	DECODE_Specific	+,NA		0.404336	0.404336	DECODE	DECODE	0.984954	2753.93	MDD	SNX8	Proteome	PLASMA	MR	deCODE	TwoSampleMR	0.0565861	0.0391736	0.1486		37085628	10.1007/s00439-023-02562-0	Dang et al Human Genetics	BLOOD
SNX8	Q9Y5X2	14972	TRANS	Cognition_Meta	DECODE_Specific	+,NA		0.404336	0.404336	DECODE	DECODE	0.984954	2753.93	Bipolar disorder	SNX8	Proteome	PLASMA	MR	FENLAND	TwoSampleMR	-0.0204388	0.0418039	0.624897		36280454	https://doi.org/10.1016/j.biopsych.2022.08.015	Lu et al Biol Psychiatry	BLOOD
SNX8	Q9Y5X2	14972	TRANS	Cognition_Meta	DECODE_Specific	+,NA		0.404336	0.404336	DECODE	DECODE	0.984954	2753.93	Major depressive disorder	SNX8	Proteome	PLASMA	MR	FENLAND	TwoSampleMR	0.0285478	0.0172988	0.0988858		36280454	https://doi.org/10.1016/j.biopsych.2022.08.015	Lu et al Biol Psychiatry	BLOOD
SNX8	Q9Y5X2	14972	TRANS	Cognition_Meta	DECODE_Specific	+,NA		0.404336	0.404336	DECODE	DECODE	0.984954	2753.93	Schizophrenia	SNX8	Proteome	PLASMA	MR	FENLAND	TwoSampleMR	-0.0635954	0.0340279	0.0616336		36280454	https://doi.org/10.1016/j.biopsych.2022.08.015	Lu et al Biol Psychiatry	BLOOD
SNX8	Q9Y5X2	14972	TRANS	Cognition_Meta	DECODE_Specific	+,NA		0.404336	0.404336	DECODE	DECODE	0.984954	2753.93	SCZ.Clozuk.2018	SNX8	Transcriptome	BRAIN	SMR	PsychENCODE	SMR	0.0902643	0.053323	0.0905		30545856	10.1126/science.aat8127	Gandal et all science	BRAIN
SNX8	Q9Y5X2	14972	TRANS	Cognition_Meta	DECODE_Specific	+,NA		0.404336	0.404336	DECODE	DECODE	0.984954	2753.93	SCZ	SNX8	Proteiome	BLOOD	SMR	eQTLGen	SMR	-0.1519	0.102295	0.137562		37415601	10.3389/fgene.2023.1191264	Gedik et all Front Genet	BLOOD
SNX8	Q9Y5X2	14972	TRANS	Cognition_Meta	DECODE_Specific	+,NA		0.404336	0.404336	DECODE	DECODE	0.984954	2753.93	MDD	SNX8	Proteiome	BLOOD	SMR	eQTLGen	SMR	0.110483	0.057563	0.0549402		37415601	10.3389/fgene.2023.1191264	Gedik et all Front Genet	BLOOD
SNX8	Q9Y5X2	14972	TRANS	Cognition_Meta	DECODE_Specific	+,NA		0.404336	0.404336	DECODE	DECODE	0.984954	2753.93	BIP	SNX8	Proteiome	BLOOD	SMR	eQTLGen	SMR	-0.337302	0.125989	0.00742336		37415601	10.3389/fgene.2023.1191264	Gedik et all Front Genet	BLOOD
SNX8	Q9Y5X2	14972	TRANS	Cognition_Meta	DECODE_Specific	+,NA		0.404336	0.404336	DECODE	DECODE	0.984954	2753.93	SCZ	SNX8	Proteiome	BLOOD	SMR	deCODE	SMR	-0.0390714	0.0838531	0.64125		37415601	10.3389/fgene.2023.1191264	Gedik et all Front Genet	BLOOD
SNX8	Q9Y5X2	14972	TRANS	Cognition_Meta	DECODE_Specific	+,NA		0.404336	0.404336	DECODE	DECODE	0.984954	2753.93	MDD	SNX8	Proteiome	BLOOD	SMR	deCODE	SMR	0.0516836	0.0479611	0.281205		37415601	10.3389/fgene.2023.1191264	Gedik et all Front Genet	BLOOD
SNX8	Q9Y5X2	14972	TRANS	Cognition_Meta	DECODE_Specific	+,NA		0.404336	0.404336	DECODE	DECODE	0.984954	2753.93	BIP	SNX8	Proteiome	BLOOD	SMR	deCODE	SMR	0.0117375	0.105721	0.911598		37415601	10.3389/fgene.2023.1191264	Gedik et all Front Genet	BLOOD
SNX8	Q9Y5X2	14972	TRANS	Cognition_Meta	DECODE_Specific	+,NA		0.404336	0.404336	DECODE	DECODE	0.984954	2753.93	SCZ.Clozuk.2018	SNX8	Transcriptome	BRAIN	TWAS	PsychENCODE	FUSION	2.72913		0.00635		30545856	10.1126/science.aat8127	Gandal et all science	BRAIN
SNX8	Q9Y5X2	14972	TRANS	Cognition_Meta	DECODE_Specific	+,NA		0.404336	0.404336	DECODE	DECODE	0.984954	2753.93	BD.PGC.ruderferCell2018	SNX8	Transcriptome	BRAIN	TWAS	PsychENCODE	FUSION	1.53581		0.125		30545856	10.1126/science.aat8127	Gandal et all science	BRAIN
SNX8	Q9Y5X2	14972	TRANS	Cognition_Meta	DECODE_Specific	+,NA		0.404336	0.404336	DECODE	DECODE	0.984954	2753.93	SCZ_PGC2+CLOZUK	SNX8	Transcriptome	DLPFC	TWAS	Collado-Torres	FUSION	4.39642		1.1e-05		31174959	10.1016/j.neuron.2019.05.013	ColladoTorres_neuron_twas etal. Neuron	BRAIN
SNX8	Q9Y5X2	14972	TRANS	Cognition_Meta	DECODE_Specific	+,NA		0.404336	0.404336	DECODE	DECODE	0.984954	2753.93	SCZ_PGC2+CLOZUK	SNX8	Transcriptome	DLPFC	TWAS	Collado-Torres	FUSION	-3.27512		0.00106		31174959	10.1016/j.neuron.2019.05.013	ColladoTorres_neuron_twas etal. Neuron	BRAIN
SNX8	Q9Y5X2	14972	TRANS	Cognition_Meta	DECODE_Specific	+,NA		0.404336	0.404336	DECODE	DECODE	0.984954	2753.93	SCZ_PGC2	SNX8	Transcriptome	DLPFC	TWAS	Collado-Torres	FUSION	3.62917		0.000284		31174959	10.1016/j.neuron.2019.05.013	ColladoTorres_neuron_twas etal. Neuron	BRAIN
SNX8	Q9Y5X2	14972	TRANS	Cognition_Meta	DECODE_Specific	+,NA		0.404336	0.404336	DECODE	DECODE	0.984954	2753.93	SCZ1	SNX8	Transcriptome		TWAS	YFS	aSPU			1e-07		29411426	10.1002/gepi.22110	Wu et all Genet Epidemiol
SNX8	Q9Y5X2	14972	TRANS	Cognition_Meta	DECODE_Specific	+,NA		0.404336	0.404336	DECODE	DECODE	0.984954	2753.93	SCZ1	SNX8	Transcriptome		TWAS	YFS	TWAS			0.0098462		29411426	10.1002/gepi.22110	Wu et all Genet Epidemiol
SNX8	Q9Y5X2	14972	TRANS	Cognition_Meta	DECODE_Specific	+,NA		0.404336	0.404336	DECODE	DECODE	0.984954	2753.93	SCZ1	SNX8	Transcriptome		TWAS	YFS	SSU			3.95051e-12		29411426	10.1002/gepi.22110	Wu et all Genet Epidemiol
SNX8	Q9Y5X2	14972	TRANS	Cognition_Meta	DECODE_Specific	+,NA		0.404336	0.404336	DECODE	DECODE	0.984954	2753.93	SCZ2	SNX8	Transcriptome		TWAS	YFS	aSPU			5e-07		29411426	10.1002/gepi.22110	Wu et all Genet Epidemiol
SNX8	Q9Y5X2	14972	TRANS	Cognition_Meta	DECODE_Specific	+,NA		0.404336	0.404336	DECODE	DECODE	0.984954	2753.93	SCZ2	SNX8	Transcriptome		TWAS	YFS	TWAS			0.880126		29411426	10.1002/gepi.22110	Wu et all Genet Epidemiol
SNX8	Q9Y5X2	14972	TRANS	Cognition_Meta	DECODE_Specific	+,NA		0.404336	0.404336	DECODE	DECODE	0.984954	2753.93	SCZ2	SNX8	Transcriptome		TWAS	YFS	SSU			5.27216e-09		29411426	10.1002/gepi.22110	Wu et all Genet Epidemiol
SNX8	Q9Y5X2	14972	TRANS	Cognition_Meta	DECODE_Specific	+,NA		0.404336	0.404336	DECODE	DECODE	0.984954	2753.93	Schizophrenia	SNX8	Transcriptome	brain caudate nucleus	SMR	Gtex	SMR	-0.106737	0.053056	0.0442427		36319771	10.1038/s41593-022-01182-7	Benjamin KJM	brain caudate nucleus
SNX8	Q9Y5X2	14972	TRANS	Depression_iPSYCH_2023	DECODE_Specific	-,NA		0.391365	0.391365	DECODE	DECODE	1.56339	2665.59	SCZ	SNX8	Proteome	PLASMA	MR	deCODE	TwoSampleMR	-0.0328802	0.0798747	0.680598		37085628	10.1007/s00439-023-02562-0	Dang et al Human Genetics	BLOOD
SNX8	Q9Y5X2	14972	TRANS	Depression_iPSYCH_2023	DECODE_Specific	-,NA		0.391365	0.391365	DECODE	DECODE	1.56339	2665.59	BIP	SNX8	Proteome	PLASMA	MR	deCODE	TwoSampleMR	0.0117375	0.105717	0.911594		37085628	10.1007/s00439-023-02562-0	Dang et al Human Genetics	BLOOD
SNX8	Q9Y5X2	14972	TRANS	Depression_iPSYCH_2023	DECODE_Specific	-,NA		0.391365	0.391365	DECODE	DECODE	1.56339	2665.59	MDD	SNX8	Proteome	PLASMA	MR	deCODE	TwoSampleMR	0.0565861	0.0391736	0.1486		37085628	10.1007/s00439-023-02562-0	Dang et al Human Genetics	BLOOD
SNX8	Q9Y5X2	14972	TRANS	Depression_iPSYCH_2023	DECODE_Specific	-,NA		0.391365	0.391365	DECODE	DECODE	1.56339	2665.59	Bipolar disorder	SNX8	Proteome	PLASMA	MR	FENLAND	TwoSampleMR	-0.0204388	0.0418039	0.624897		36280454	https://doi.org/10.1016/j.biopsych.2022.08.015	Lu et al Biol Psychiatry	BLOOD
SNX8	Q9Y5X2	14972	TRANS	Depression_iPSYCH_2023	DECODE_Specific	-,NA		0.391365	0.391365	DECODE	DECODE	1.56339	2665.59	Major depressive disorder	SNX8	Proteome	PLASMA	MR	FENLAND	TwoSampleMR	0.0285478	0.0172988	0.0988858		36280454	https://doi.org/10.1016/j.biopsych.2022.08.015	Lu et al Biol Psychiatry	BLOOD
SNX8	Q9Y5X2	14972	TRANS	Depression_iPSYCH_2023	DECODE_Specific	-,NA		0.391365	0.391365	DECODE	DECODE	1.56339	2665.59	Schizophrenia	SNX8	Proteome	PLASMA	MR	FENLAND	TwoSampleMR	-0.0635954	0.0340279	0.0616336		36280454	https://doi.org/10.1016/j.biopsych.2022.08.015	Lu et al Biol Psychiatry	BLOOD
SNX8	Q9Y5X2	14972	TRANS	Depression_iPSYCH_2023	DECODE_Specific	-,NA		0.391365	0.391365	DECODE	DECODE	1.56339	2665.59	SCZ.Clozuk.2018	SNX8	Transcriptome	BRAIN	SMR	PsychENCODE	SMR	0.0902643	0.053323	0.0905		30545856	10.1126/science.aat8127	Gandal et all science	BRAIN
SNX8	Q9Y5X2	14972	TRANS	Depression_iPSYCH_2023	DECODE_Specific	-,NA		0.391365	0.391365	DECODE	DECODE	1.56339	2665.59	SCZ	SNX8	Proteiome	BLOOD	SMR	eQTLGen	SMR	-0.1519	0.102295	0.137562		37415601	10.3389/fgene.2023.1191264	Gedik et all Front Genet	BLOOD
SNX8	Q9Y5X2	14972	TRANS	Depression_iPSYCH_2023	DECODE_Specific	-,NA		0.391365	0.391365	DECODE	DECODE	1.56339	2665.59	MDD	SNX8	Proteiome	BLOOD	SMR	eQTLGen	SMR	0.110483	0.057563	0.0549402		37415601	10.3389/fgene.2023.1191264	Gedik et all Front Genet	BLOOD
SNX8	Q9Y5X2	14972	TRANS	Depression_iPSYCH_2023	DECODE_Specific	-,NA		0.391365	0.391365	DECODE	DECODE	1.56339	2665.59	BIP	SNX8	Proteiome	BLOOD	SMR	eQTLGen	SMR	-0.337302	0.125989	0.00742336		37415601	10.3389/fgene.2023.1191264	Gedik et all Front Genet	BLOOD
SNX8	Q9Y5X2	14972	TRANS	Depression_iPSYCH_2023	DECODE_Specific	-,NA		0.391365	0.391365	DECODE	DECODE	1.56339	2665.59	SCZ	SNX8	Proteiome	BLOOD	SMR	deCODE	SMR	-0.0390714	0.0838531	0.64125		37415601	10.3389/fgene.2023.1191264	Gedik et all Front Genet	BLOOD
SNX8	Q9Y5X2	14972	TRANS	Depression_iPSYCH_2023	DECODE_Specific	-,NA		0.391365	0.391365	DECODE	DECODE	1.56339	2665.59	MDD	SNX8	Proteiome	BLOOD	SMR	deCODE	SMR	0.0516836	0.0479611	0.281205		37415601	10.3389/fgene.2023.1191264	Gedik et all Front Genet	BLOOD
SNX8	Q9Y5X2	14972	TRANS	Depression_iPSYCH_2023	DECODE_Specific	-,NA		0.391365	0.391365	DECODE	DECODE	1.56339	2665.59	BIP	SNX8	Proteiome	BLOOD	SMR	deCODE	SMR	0.0117375	0.105721	0.911598		37415601	10.3389/fgene.2023.1191264	Gedik et all Front Genet	BLOOD
SNX8	Q9Y5X2	14972	TRANS	Depression_iPSYCH_2023	DECODE_Specific	-,NA		0.391365	0.391365	DECODE	DECODE	1.56339	2665.59	SCZ.Clozuk.2018	SNX8	Transcriptome	BRAIN	TWAS	PsychENCODE	FUSION	2.72913		0.00635		30545856	10.1126/science.aat8127	Gandal et all science	BRAIN
SNX8	Q9Y5X2	14972	TRANS	Depression_iPSYCH_2023	DECODE_Specific	-,NA		0.391365	0.391365	DECODE	DECODE	1.56339	2665.59	BD.PGC.ruderferCell2018	SNX8	Transcriptome	BRAIN	TWAS	PsychENCODE	FUSION	1.53581		0.125		30545856	10.1126/science.aat8127	Gandal et all science	BRAIN
SNX8	Q9Y5X2	14972	TRANS	Depression_iPSYCH_2023	DECODE_Specific	-,NA		0.391365	0.391365	DECODE	DECODE	1.56339	2665.59	SCZ_PGC2+CLOZUK	SNX8	Transcriptome	DLPFC	TWAS	Collado-Torres	FUSION	4.39642		1.1e-05		31174959	10.1016/j.neuron.2019.05.013	ColladoTorres_neuron_twas etal. Neuron	BRAIN
SNX8	Q9Y5X2	14972	TRANS	Depression_iPSYCH_2023	DECODE_Specific	-,NA		0.391365	0.391365	DECODE	DECODE	1.56339	2665.59	SCZ_PGC2+CLOZUK	SNX8	Transcriptome	DLPFC	TWAS	Collado-Torres	FUSION	-3.27512		0.00106		31174959	10.1016/j.neuron.2019.05.013	ColladoTorres_neuron_twas etal. Neuron	BRAIN
SNX8	Q9Y5X2	14972	TRANS	Depression_iPSYCH_2023	DECODE_Specific	-,NA		0.391365	0.391365	DECODE	DECODE	1.56339	2665.59	SCZ_PGC2	SNX8	Transcriptome	DLPFC	TWAS	Collado-Torres	FUSION	3.62917		0.000284		31174959	10.1016/j.neuron.2019.05.013	ColladoTorres_neuron_twas etal. Neuron	BRAIN
SNX8	Q9Y5X2	14972	TRANS	Depression_iPSYCH_2023	DECODE_Specific	-,NA		0.391365	0.391365	DECODE	DECODE	1.56339	2665.59	SCZ1	SNX8	Transcriptome		TWAS	YFS	aSPU			1e-07		29411426	10.1002/gepi.22110	Wu et all Genet Epidemiol
SNX8	Q9Y5X2	14972	TRANS	Depression_iPSYCH_2023	DECODE_Specific	-,NA		0.391365	0.391365	DECODE	DECODE	1.56339	2665.59	SCZ1	SNX8	Transcriptome		TWAS	YFS	TWAS			0.0098462		29411426	10.1002/gepi.22110	Wu et all Genet Epidemiol
SNX8	Q9Y5X2	14972	TRANS	Depression_iPSYCH_2023	DECODE_Specific	-,NA		0.391365	0.391365	DECODE	DECODE	1.56339	2665.59	SCZ1	SNX8	Transcriptome		TWAS	YFS	SSU			3.95051e-12		29411426	10.1002/gepi.22110	Wu et all Genet Epidemiol
SNX8	Q9Y5X2	14972	TRANS	Depression_iPSYCH_2023	DECODE_Specific	-,NA		0.391365	0.391365	DECODE	DECODE	1.56339	2665.59	SCZ2	SNX8	Transcriptome		TWAS	YFS	aSPU			5e-07		29411426	10.1002/gepi.22110	Wu et all Genet Epidemiol
SNX8	Q9Y5X2	14972	TRANS	Depression_iPSYCH_2023	DECODE_Specific	-,NA		0.391365	0.391365	DECODE	DECODE	1.56339	2665.59	SCZ2	SNX8	Transcriptome		TWAS	YFS	TWAS			0.880126		29411426	10.1002/gepi.22110	Wu et all Genet Epidemiol
SNX8	Q9Y5X2	14972	TRANS	Depression_iPSYCH_2023	DECODE_Specific	-,NA		0.391365	0.391365	DECODE	DECODE	1.56339	2665.59	SCZ2	SNX8	Transcriptome		TWAS	YFS	SSU			5.27216e-09		29411426	10.1002/gepi.22110	Wu et all Genet Epidemiol
SNX8	Q9Y5X2	14972	TRANS	Depression_iPSYCH_2023	DECODE_Specific	-,NA		0.391365	0.391365	DECODE	DECODE	1.56339	2665.59	Schizophrenia	SNX8	Transcriptome	brain caudate nucleus	SMR	Gtex	SMR	-0.106737	0.053056	0.0442427		36319771	10.1038/s41593-022-01182-7	Benjamin KJM	brain caudate nucleus
SNX8	Q9Y5X2	14972	TRANS	PGC3_SCZ_NoUKB	DECODE_Specific	-,NA		0.151266	0.151266	DECODE	DECODE	0.522714	1030.27	SCZ	SNX8	Proteome	PLASMA	MR	deCODE	TwoSampleMR	-0.0328802	0.0798747	0.680598		37085628	10.1007/s00439-023-02562-0	Dang et al Human Genetics	BLOOD
SNX8	Q9Y5X2	14972	TRANS	PGC3_SCZ_NoUKB	DECODE_Specific	-,NA		0.151266	0.151266	DECODE	DECODE	0.522714	1030.27	BIP	SNX8	Proteome	PLASMA	MR	deCODE	TwoSampleMR	0.0117375	0.105717	0.911594		37085628	10.1007/s00439-023-02562-0	Dang et al Human Genetics	BLOOD
SNX8	Q9Y5X2	14972	TRANS	PGC3_SCZ_NoUKB	DECODE_Specific	-,NA		0.151266	0.151266	DECODE	DECODE	0.522714	1030.27	MDD	SNX8	Proteome	PLASMA	MR	deCODE	TwoSampleMR	0.0565861	0.0391736	0.1486		37085628	10.1007/s00439-023-02562-0	Dang et al Human Genetics	BLOOD
SNX8	Q9Y5X2	14972	TRANS	PGC3_SCZ_NoUKB	DECODE_Specific	-,NA		0.151266	0.151266	DECODE	DECODE	0.522714	1030.27	Bipolar disorder	SNX8	Proteome	PLASMA	MR	FENLAND	TwoSampleMR	-0.0204388	0.0418039	0.624897		36280454	https://doi.org/10.1016/j.biopsych.2022.08.015	Lu et al Biol Psychiatry	BLOOD
SNX8	Q9Y5X2	14972	TRANS	PGC3_SCZ_NoUKB	DECODE_Specific	-,NA		0.151266	0.151266	DECODE	DECODE	0.522714	1030.27	Major depressive disorder	SNX8	Proteome	PLASMA	MR	FENLAND	TwoSampleMR	0.0285478	0.0172988	0.0988858		36280454	https://doi.org/10.1016/j.biopsych.2022.08.015	Lu et al Biol Psychiatry	BLOOD
SNX8	Q9Y5X2	14972	TRANS	PGC3_SCZ_NoUKB	DECODE_Specific	-,NA		0.151266	0.151266	DECODE	DECODE	0.522714	1030.27	Schizophrenia	SNX8	Proteome	PLASMA	MR	FENLAND	TwoSampleMR	-0.0635954	0.0340279	0.0616336		36280454	https://doi.org/10.1016/j.biopsych.2022.08.015	Lu et al Biol Psychiatry	BLOOD
SNX8	Q9Y5X2	14972	TRANS	PGC3_SCZ_NoUKB	DECODE_Specific	-,NA		0.151266	0.151266	DECODE	DECODE	0.522714	1030.27	SCZ.Clozuk.2018	SNX8	Transcriptome	BRAIN	SMR	PsychENCODE	SMR	0.0902643	0.053323	0.0905		30545856	10.1126/science.aat8127	Gandal et all science	BRAIN
SNX8	Q9Y5X2	14972	TRANS	PGC3_SCZ_NoUKB	DECODE_Specific	-,NA		0.151266	0.151266	DECODE	DECODE	0.522714	1030.27	SCZ	SNX8	Proteiome	BLOOD	SMR	eQTLGen	SMR	-0.1519	0.102295	0.137562		37415601	10.3389/fgene.2023.1191264	Gedik et all Front Genet	BLOOD
SNX8	Q9Y5X2	14972	TRANS	PGC3_SCZ_NoUKB	DECODE_Specific	-,NA		0.151266	0.151266	DECODE	DECODE	0.522714	1030.27	MDD	SNX8	Proteiome	BLOOD	SMR	eQTLGen	SMR	0.110483	0.057563	0.0549402		37415601	10.3389/fgene.2023.1191264	Gedik et all Front Genet	BLOOD
SNX8	Q9Y5X2	14972	TRANS	PGC3_SCZ_NoUKB	DECODE_Specific	-,NA		0.151266	0.151266	DECODE	DECODE	0.522714	1030.27	BIP	SNX8	Proteiome	BLOOD	SMR	eQTLGen	SMR	-0.337302	0.125989	0.00742336		37415601	10.3389/fgene.2023.1191264	Gedik et all Front Genet	BLOOD
SNX8	Q9Y5X2	14972	TRANS	PGC3_SCZ_NoUKB	DECODE_Specific	-,NA		0.151266	0.151266	DECODE	DECODE	0.522714	1030.27	SCZ	SNX8	Proteiome	BLOOD	SMR	deCODE	SMR	-0.0390714	0.0838531	0.64125		37415601	10.3389/fgene.2023.1191264	Gedik et all Front Genet	BLOOD
SNX8	Q9Y5X2	14972	TRANS	PGC3_SCZ_NoUKB	DECODE_Specific	-,NA		0.151266	0.151266	DECODE	DECODE	0.522714	1030.27	MDD	SNX8	Proteiome	BLOOD	SMR	deCODE	SMR	0.0516836	0.0479611	0.281205		37415601	10.3389/fgene.2023.1191264	Gedik et all Front Genet	BLOOD
SNX8	Q9Y5X2	14972	TRANS	PGC3_SCZ_NoUKB	DECODE_Specific	-,NA		0.151266	0.151266	DECODE	DECODE	0.522714	1030.27	BIP	SNX8	Proteiome	BLOOD	SMR	deCODE	SMR	0.0117375	0.105721	0.911598		37415601	10.3389/fgene.2023.1191264	Gedik et all Front Genet	BLOOD
SNX8	Q9Y5X2	14972	TRANS	PGC3_SCZ_NoUKB	DECODE_Specific	-,NA		0.151266	0.151266	DECODE	DECODE	0.522714	1030.27	SCZ.Clozuk.2018	SNX8	Transcriptome	BRAIN	TWAS	PsychENCODE	FUSION	2.72913		0.00635		30545856	10.1126/science.aat8127	Gandal et all science	BRAIN
SNX8	Q9Y5X2	14972	TRANS	PGC3_SCZ_NoUKB	DECODE_Specific	-,NA		0.151266	0.151266	DECODE	DECODE	0.522714	1030.27	BD.PGC.ruderferCell2018	SNX8	Transcriptome	BRAIN	TWAS	PsychENCODE	FUSION	1.53581		0.125		30545856	10.1126/science.aat8127	Gandal et all science	BRAIN
SNX8	Q9Y5X2	14972	TRANS	PGC3_SCZ_NoUKB	DECODE_Specific	-,NA		0.151266	0.151266	DECODE	DECODE	0.522714	1030.27	SCZ_PGC2+CLOZUK	SNX8	Transcriptome	DLPFC	TWAS	Collado-Torres	FUSION	4.39642		1.1e-05		31174959	10.1016/j.neuron.2019.05.013	ColladoTorres_neuron_twas etal. Neuron	BRAIN
SNX8	Q9Y5X2	14972	TRANS	PGC3_SCZ_NoUKB	DECODE_Specific	-,NA		0.151266	0.151266	DECODE	DECODE	0.522714	1030.27	SCZ_PGC2+CLOZUK	SNX8	Transcriptome	DLPFC	TWAS	Collado-Torres	FUSION	-3.27512		0.00106		31174959	10.1016/j.neuron.2019.05.013	ColladoTorres_neuron_twas etal. Neuron	BRAIN
SNX8	Q9Y5X2	14972	TRANS	PGC3_SCZ_NoUKB	DECODE_Specific	-,NA		0.151266	0.151266	DECODE	DECODE	0.522714	1030.27	SCZ_PGC2	SNX8	Transcriptome	DLPFC	TWAS	Collado-Torres	FUSION	3.62917		0.000284		31174959	10.1016/j.neuron.2019.05.013	ColladoTorres_neuron_twas etal. Neuron	BRAIN
SNX8	Q9Y5X2	14972	TRANS	PGC3_SCZ_NoUKB	DECODE_Specific	-,NA		0.151266	0.151266	DECODE	DECODE	0.522714	1030.27	SCZ1	SNX8	Transcriptome		TWAS	YFS	aSPU			1e-07		29411426	10.1002/gepi.22110	Wu et all Genet Epidemiol
SNX8	Q9Y5X2	14972	TRANS	PGC3_SCZ_NoUKB	DECODE_Specific	-,NA		0.151266	0.151266	DECODE	DECODE	0.522714	1030.27	SCZ1	SNX8	Transcriptome		TWAS	YFS	TWAS			0.0098462		29411426	10.1002/gepi.22110	Wu et all Genet Epidemiol
SNX8	Q9Y5X2	14972	TRANS	PGC3_SCZ_NoUKB	DECODE_Specific	-,NA		0.151266	0.151266	DECODE	DECODE	0.522714	1030.27	SCZ1	SNX8	Transcriptome		TWAS	YFS	SSU			3.95051e-12		29411426	10.1002/gepi.22110	Wu et all Genet Epidemiol
SNX8	Q9Y5X2	14972	TRANS	PGC3_SCZ_NoUKB	DECODE_Specific	-,NA		0.151266	0.151266	DECODE	DECODE	0.522714	1030.27	SCZ2	SNX8	Transcriptome		TWAS	YFS	aSPU			5e-07		29411426	10.1002/gepi.22110	Wu et all Genet Epidemiol
SNX8	Q9Y5X2	14972	TRANS	PGC3_SCZ_NoUKB	DECODE_Specific	-,NA		0.151266	0.151266	DECODE	DECODE	0.522714	1030.27	SCZ2	SNX8	Transcriptome		TWAS	YFS	TWAS			0.880126		29411426	10.1002/gepi.22110	Wu et all Genet Epidemiol
SNX8	Q9Y5X2	14972	TRANS	PGC3_SCZ_NoUKB	DECODE_Specific	-,NA		0.151266	0.151266	DECODE	DECODE	0.522714	1030.27	SCZ2	SNX8	Transcriptome		TWAS	YFS	SSU			5.27216e-09		29411426	10.1002/gepi.22110	Wu et all Genet Epidemiol
SNX8	Q9Y5X2	14972	TRANS	PGC3_SCZ_NoUKB	DECODE_Specific	-,NA		0.151266	0.151266	DECODE	DECODE	0.522714	1030.27	Schizophrenia	SNX8	Transcriptome	brain caudate nucleus	SMR	Gtex	SMR	-0.106737	0.053056	0.0442427		36319771	10.1038/s41593-022-01182-7	Benjamin KJM	brain caudate nucleus
SNX9	Q9Y5X1	14973	CIS	Cognition_Meta	UKBB-PPP_Specific	NA,+		0.0646307	0.0646307	UKBB_PPP	UKBB_PPP	0.545349	241.59	SCZ_PGC3	SNX9	Transcriptome	DLPFC	MR	CMC+GTEX	MendelianRandomization			8.27714e-14		35460606	10.1016/j.ajhg.2022.04.004	Jiang eet all Am J Hum Genet	BRAIN
SNX9	Q9Y5X1	14973	CIS	Cognition_Meta	UKBB-PPP_Specific	NA,+		0.0646307	0.0646307	UKBB_PPP	UKBB_PPP	0.545349	241.59	SCZ_PGC3	SNX9	Transcriptome	DLPFC	MR	CMC+GTEX	MendelianRandomization			2.01212e-12		35460606	10.1016/j.ajhg.2022.04.004	Jiang eet all Am J Hum Genet	BRAIN
SNX9	Q9Y5X1	14973	CIS	Cognition_Meta	UKBB-PPP_Specific	NA,+		0.0646307	0.0646307	UKBB_PPP	UKBB_PPP	0.545349	241.59	SCZ_PGC3	SNX9	Transcriptome	DLPFC	MR	CMC+GTEX	MendelianRandomization			0.640933		35460606	10.1016/j.ajhg.2022.04.004	Jiang eet all Am J Hum Genet	BRAIN
SNX9	Q9Y5X1	14973	CIS	Cognition_Meta	UKBB-PPP_Specific	NA,+		0.0646307	0.0646307	UKBB_PPP	UKBB_PPP	0.545349	241.59	SCZ_PGC3	SNX9	Transcriptome	DLPFC	MR	CMC+GTEX	EMIC			0.191539		35460606	10.1016/j.ajhg.2022.04.004	Jiang eet all Am J Hum Genet	BRAIN
SNX9	Q9Y5X1	14973	CIS	Cognition_Meta	UKBB-PPP_Specific	NA,+		0.0646307	0.0646307	UKBB_PPP	UKBB_PPP	0.545349	241.59	BIP_2019_Stahl_etall	SNX9	Transcriptome	DLPFC	MR	CMC+GTEX	MendelianRandomization			0.600143		35460606	10.1016/j.ajhg.2022.04.004	Jiang eet all Am J Hum Genet	BRAIN
SNX9	Q9Y5X1	14973	CIS	Cognition_Meta	UKBB-PPP_Specific	NA,+		0.0646307	0.0646307	UKBB_PPP	UKBB_PPP	0.545349	241.59	BIP_2019_Stahl_etall	SNX9	Transcriptome	DLPFC	MR	CMC+GTEX	MendelianRandomization			0.590057		35460606	10.1016/j.ajhg.2022.04.004	Jiang eet all Am J Hum Genet	BRAIN
SNX9	Q9Y5X1	14973	CIS	Cognition_Meta	UKBB-PPP_Specific	NA,+		0.0646307	0.0646307	UKBB_PPP	UKBB_PPP	0.545349	241.59	BIP_2019_Stahl_etall	SNX9	Transcriptome	DLPFC	MR	CMC+GTEX	MendelianRandomization			0.657831		35460606	10.1016/j.ajhg.2022.04.004	Jiang eet all Am J Hum Genet	BRAIN
SNX9	Q9Y5X1	14973	CIS	Cognition_Meta	UKBB-PPP_Specific	NA,+		0.0646307	0.0646307	UKBB_PPP	UKBB_PPP	0.545349	241.59	BIP_2019_Stahl_etall	SNX9	Transcriptome	DLPFC	MR	CMC+GTEX	EMIC			0.808265		35460606	10.1016/j.ajhg.2022.04.004	Jiang eet all Am J Hum Genet	BRAIN
SNX9	Q9Y5X1	14973	CIS	Cognition_Meta	UKBB-PPP_Specific	NA,+		0.0646307	0.0646307	UKBB_PPP	UKBB_PPP	0.545349	241.59	Deepression_Wray_tall	SNX9	Transcriptome	BRAIN DLPFC	MR	PsychENCODE	TwoSampleMR	0	0.02	0.936		35296807	10.1038/s41380-022-01507-9	Deng et all Mol Psychiatry	BRAIN
SNX9	Q9Y5X1	14973	CIS	Cognition_Meta	UKBB-PPP_Specific	NA,+		0.0646307	0.0646307	UKBB_PPP	UKBB_PPP	0.545349	241.59	SCZ_PGC3	SNX9	Transcriptome	DLPFC	SMR	CMC+GTEX	SMR	-0.0208926	0.0199678	0.295416		35460606	10.1016/j.ajhg.2022.04.004	Jiang eet all Am J Hum Genet	BRAIN
SNX9	Q9Y5X1	14973	CIS	Cognition_Meta	UKBB-PPP_Specific	NA,+		0.0646307	0.0646307	UKBB_PPP	UKBB_PPP	0.545349	241.59	SCZ.Clozuk.2018	SNX9	Transcriptome	BRAIN	SMR	PsychENCODE	SMR	-0.059884	0.0367369	0.103		30545856	10.1126/science.aat8127	Gandal et all science	BRAIN
SNX9	Q9Y5X1	14973	CIS	Cognition_Meta	UKBB-PPP_Specific	NA,+		0.0646307	0.0646307	UKBB_PPP	UKBB_PPP	0.545349	241.59	BD.PGC.ruderferCell2018	SNX9	Transcriptome	BRAIN	SMR	PsychENCODE	SMR	0.0125215	0.0548961	0.819573		30545856	10.1126/science.aat8127	Gandal et all science	BRAIN
SNX9	Q9Y5X1	14973	CIS	Cognition_Meta	UKBB-PPP_Specific	NA,+		0.0646307	0.0646307	UKBB_PPP	UKBB_PPP	0.545349	241.59	MDD	SNX9	Proteiome	BRAIN	SMR	BrainMeta	SMR	-0.0313312	0.0218919	0.15238		37415601	10.3389/fgene.2023.1191264	Gedik et all Front Genet	BRAIN
SNX9	Q9Y5X1	14973	CIS	Cognition_Meta	UKBB-PPP_Specific	NA,+		0.0646307	0.0646307	UKBB_PPP	UKBB_PPP	0.545349	241.59	BIP	SNX9	Proteiome	BRAIN	SMR	BrainMeta	SMR	0.0418816	0.0478607	0.381534		37415601	10.3389/fgene.2023.1191264	Gedik et all Front Genet	BRAIN
SNX9	Q9Y5X1	14973	CIS	Cognition_Meta	UKBB-PPP_Specific	NA,+		0.0646307	0.0646307	UKBB_PPP	UKBB_PPP	0.545349	241.59	SCZ	SNX9	Proteiome	BRAIN	SMR	BrainMeta	SMR	-0.0815702	0.0405964	0.044506		37415601	10.3389/fgene.2023.1191264	Gedik et all Front Genet	BRAIN
SNX9	Q9Y5X1	14973	CIS	Cognition_Meta	UKBB-PPP_Specific	NA,+		0.0646307	0.0646307	UKBB_PPP	UKBB_PPP	0.545349	241.59	MDD	SNX9	Proteiome	BLOOD	SMR	eQTLGen	SMR	-0.0234476	0.0663329	0.723726		37415601	10.3389/fgene.2023.1191264	Gedik et all Front Genet	BLOOD
SNX9	Q9Y5X1	14973	CIS	Cognition_Meta	UKBB-PPP_Specific	NA,+		0.0646307	0.0646307	UKBB_PPP	UKBB_PPP	0.545349	241.59	BIP	SNX9	Proteiome	BLOOD	SMR	eQTLGen	SMR	-0.0428291	0.14283	0.764283		37415601	10.3389/fgene.2023.1191264	Gedik et all Front Genet	BLOOD
SNX9	Q9Y5X1	14973	CIS	Cognition_Meta	UKBB-PPP_Specific	NA,+		0.0646307	0.0646307	UKBB_PPP	UKBB_PPP	0.545349	241.59	SCZ	SNX9	Transcriptome	BRAIN_DLPFC	TWAS	CMC	FUSION	-1.7667		0.0773		31691811	10.1093/hmg/ddz253	Hall et al Hum Mol Genet	BRAIN
SNX9	Q9Y5X1	14973	CIS	Cognition_Meta	UKBB-PPP_Specific	NA,+		0.0646307	0.0646307	UKBB_PPP	UKBB_PPP	0.545349	241.59	SCZ.Clozuk.2018	SNX9	Transcriptome	BRAIN	TWAS	PsychENCODE	FUSION	-2.12904		0.0333		30545856	10.1126/science.aat8127	Gandal et all science	BRAIN
SNX9	Q9Y5X1	14973	CIS	Cognition_Meta	UKBB-PPP_Specific	NA,+		0.0646307	0.0646307	UKBB_PPP	UKBB_PPP	0.545349	241.59	BD.PGC.ruderferCell2018	SNX9	Transcriptome	BRAIN	TWAS	PsychENCODE	FUSION	-0.00417		0.997		30545856	10.1126/science.aat8127	Gandal et all science	BRAIN
SNX9	Q9Y5X1	14973	CIS	Cognition_Meta	UKBB-PPP_Specific	NA,+		0.0646307	0.0646307	UKBB_PPP	UKBB_PPP	0.545349	241.59	Depression Howard et all	SNX9	Proteiome	BRAIN	PWAS	ROS/MAP	FUSION	-0.70876		0.478473		33846625	10.1038/s41593-021-00832-6	Wingo Nat Neurosci	BRAIN
SNX9	Q9Y5X1	14973	CIS	BIP_PGC3_noukb	UKBB-PPP_Specific	NA,+		0.096269	0.096269	UKBB_PPP	UKBB_PPP	0.606835	359.853	SCZ_PGC3	SNX9	Transcriptome	DLPFC	MR	CMC+GTEX	MendelianRandomization			8.27714e-14		35460606	10.1016/j.ajhg.2022.04.004	Jiang eet all Am J Hum Genet	BRAIN
SNX9	Q9Y5X1	14973	CIS	BIP_PGC3_noukb	UKBB-PPP_Specific	NA,+		0.096269	0.096269	UKBB_PPP	UKBB_PPP	0.606835	359.853	SCZ_PGC3	SNX9	Transcriptome	DLPFC	MR	CMC+GTEX	MendelianRandomization			2.01212e-12		35460606	10.1016/j.ajhg.2022.04.004	Jiang eet all Am J Hum Genet	BRAIN
SNX9	Q9Y5X1	14973	CIS	BIP_PGC3_noukb	UKBB-PPP_Specific	NA,+		0.096269	0.096269	UKBB_PPP	UKBB_PPP	0.606835	359.853	SCZ_PGC3	SNX9	Transcriptome	DLPFC	MR	CMC+GTEX	MendelianRandomization			0.640933		35460606	10.1016/j.ajhg.2022.04.004	Jiang eet all Am J Hum Genet	BRAIN
SNX9	Q9Y5X1	14973	CIS	BIP_PGC3_noukb	UKBB-PPP_Specific	NA,+		0.096269	0.096269	UKBB_PPP	UKBB_PPP	0.606835	359.853	SCZ_PGC3	SNX9	Transcriptome	DLPFC	MR	CMC+GTEX	EMIC			0.191539		35460606	10.1016/j.ajhg.2022.04.004	Jiang eet all Am J Hum Genet	BRAIN
SNX9	Q9Y5X1	14973	CIS	BIP_PGC3_noukb	UKBB-PPP_Specific	NA,+		0.096269	0.096269	UKBB_PPP	UKBB_PPP	0.606835	359.853	BIP_2019_Stahl_etall	SNX9	Transcriptome	DLPFC	MR	CMC+GTEX	MendelianRandomization			0.600143		35460606	10.1016/j.ajhg.2022.04.004	Jiang eet all Am J Hum Genet	BRAIN
SNX9	Q9Y5X1	14973	CIS	BIP_PGC3_noukb	UKBB-PPP_Specific	NA,+		0.096269	0.096269	UKBB_PPP	UKBB_PPP	0.606835	359.853	BIP_2019_Stahl_etall	SNX9	Transcriptome	DLPFC	MR	CMC+GTEX	MendelianRandomization			0.590057		35460606	10.1016/j.ajhg.2022.04.004	Jiang eet all Am J Hum Genet	BRAIN
SNX9	Q9Y5X1	14973	CIS	BIP_PGC3_noukb	UKBB-PPP_Specific	NA,+		0.096269	0.096269	UKBB_PPP	UKBB_PPP	0.606835	359.853	BIP_2019_Stahl_etall	SNX9	Transcriptome	DLPFC	MR	CMC+GTEX	MendelianRandomization			0.657831		35460606	10.1016/j.ajhg.2022.04.004	Jiang eet all Am J Hum Genet	BRAIN
SNX9	Q9Y5X1	14973	CIS	BIP_PGC3_noukb	UKBB-PPP_Specific	NA,+		0.096269	0.096269	UKBB_PPP	UKBB_PPP	0.606835	359.853	BIP_2019_Stahl_etall	SNX9	Transcriptome	DLPFC	MR	CMC+GTEX	EMIC			0.808265		35460606	10.1016/j.ajhg.2022.04.004	Jiang eet all Am J Hum Genet	BRAIN
SNX9	Q9Y5X1	14973	CIS	BIP_PGC3_noukb	UKBB-PPP_Specific	NA,+		0.096269	0.096269	UKBB_PPP	UKBB_PPP	0.606835	359.853	Deepression_Wray_tall	SNX9	Transcriptome	BRAIN DLPFC	MR	PsychENCODE	TwoSampleMR	0	0.02	0.936		35296807	10.1038/s41380-022-01507-9	Deng et all Mol Psychiatry	BRAIN
SNX9	Q9Y5X1	14973	CIS	BIP_PGC3_noukb	UKBB-PPP_Specific	NA,+		0.096269	0.096269	UKBB_PPP	UKBB_PPP	0.606835	359.853	SCZ_PGC3	SNX9	Transcriptome	DLPFC	SMR	CMC+GTEX	SMR	-0.0208926	0.0199678	0.295416		35460606	10.1016/j.ajhg.2022.04.004	Jiang eet all Am J Hum Genet	BRAIN
SNX9	Q9Y5X1	14973	CIS	BIP_PGC3_noukb	UKBB-PPP_Specific	NA,+		0.096269	0.096269	UKBB_PPP	UKBB_PPP	0.606835	359.853	SCZ.Clozuk.2018	SNX9	Transcriptome	BRAIN	SMR	PsychENCODE	SMR	-0.059884	0.0367369	0.103		30545856	10.1126/science.aat8127	Gandal et all science	BRAIN
SNX9	Q9Y5X1	14973	CIS	BIP_PGC3_noukb	UKBB-PPP_Specific	NA,+		0.096269	0.096269	UKBB_PPP	UKBB_PPP	0.606835	359.853	BD.PGC.ruderferCell2018	SNX9	Transcriptome	BRAIN	SMR	PsychENCODE	SMR	0.0125215	0.0548961	0.819573		30545856	10.1126/science.aat8127	Gandal et all science	BRAIN
SNX9	Q9Y5X1	14973	CIS	BIP_PGC3_noukb	UKBB-PPP_Specific	NA,+		0.096269	0.096269	UKBB_PPP	UKBB_PPP	0.606835	359.853	MDD	SNX9	Proteiome	BRAIN	SMR	BrainMeta	SMR	-0.0313312	0.0218919	0.15238		37415601	10.3389/fgene.2023.1191264	Gedik et all Front Genet	BRAIN
SNX9	Q9Y5X1	14973	CIS	BIP_PGC3_noukb	UKBB-PPP_Specific	NA,+		0.096269	0.096269	UKBB_PPP	UKBB_PPP	0.606835	359.853	BIP	SNX9	Proteiome	BRAIN	SMR	BrainMeta	SMR	0.0418816	0.0478607	0.381534		37415601	10.3389/fgene.2023.1191264	Gedik et all Front Genet	BRAIN
SNX9	Q9Y5X1	14973	CIS	BIP_PGC3_noukb	UKBB-PPP_Specific	NA,+		0.096269	0.096269	UKBB_PPP	UKBB_PPP	0.606835	359.853	SCZ	SNX9	Proteiome	BRAIN	SMR	BrainMeta	SMR	-0.0815702	0.0405964	0.044506		37415601	10.3389/fgene.2023.1191264	Gedik et all Front Genet	BRAIN
SNX9	Q9Y5X1	14973	CIS	BIP_PGC3_noukb	UKBB-PPP_Specific	NA,+		0.096269	0.096269	UKBB_PPP	UKBB_PPP	0.606835	359.853	MDD	SNX9	Proteiome	BLOOD	SMR	eQTLGen	SMR	-0.0234476	0.0663329	0.723726		37415601	10.3389/fgene.2023.1191264	Gedik et all Front Genet	BLOOD
SNX9	Q9Y5X1	14973	CIS	BIP_PGC3_noukb	UKBB-PPP_Specific	NA,+		0.096269	0.096269	UKBB_PPP	UKBB_PPP	0.606835	359.853	BIP	SNX9	Proteiome	BLOOD	SMR	eQTLGen	SMR	-0.0428291	0.14283	0.764283		37415601	10.3389/fgene.2023.1191264	Gedik et all Front Genet	BLOOD
SNX9	Q9Y5X1	14973	CIS	BIP_PGC3_noukb	UKBB-PPP_Specific	NA,+		0.096269	0.096269	UKBB_PPP	UKBB_PPP	0.606835	359.853	SCZ	SNX9	Transcriptome	BRAIN_DLPFC	TWAS	CMC	FUSION	-1.7667		0.0773		31691811	10.1093/hmg/ddz253	Hall et al Hum Mol Genet	BRAIN
SNX9	Q9Y5X1	14973	CIS	BIP_PGC3_noukb	UKBB-PPP_Specific	NA,+		0.096269	0.096269	UKBB_PPP	UKBB_PPP	0.606835	359.853	SCZ.Clozuk.2018	SNX9	Transcriptome	BRAIN	TWAS	PsychENCODE	FUSION	-2.12904		0.0333		30545856	10.1126/science.aat8127	Gandal et all science	BRAIN
SNX9	Q9Y5X1	14973	CIS	BIP_PGC3_noukb	UKBB-PPP_Specific	NA,+		0.096269	0.096269	UKBB_PPP	UKBB_PPP	0.606835	359.853	BD.PGC.ruderferCell2018	SNX9	Transcriptome	BRAIN	TWAS	PsychENCODE	FUSION	-0.00417		0.997		30545856	10.1126/science.aat8127	Gandal et all science	BRAIN
SNX9	Q9Y5X1	14973	CIS	BIP_PGC3_noukb	UKBB-PPP_Specific	NA,+		0.096269	0.096269	UKBB_PPP	UKBB_PPP	0.606835	359.853	Depression Howard et all	SNX9	Proteiome	BRAIN	PWAS	ROS/MAP	FUSION	-0.70876		0.478473		33846625	10.1038/s41593-021-00832-6	Wingo Nat Neurosci	BRAIN
SNX9	Q9Y5X1	14973	CIS	Depression_iPSYCH_2023	UKBB-PPP_Specific	NA,+		0.194834	0.194834	UKBB_PPP	UKBB_PPP	0.977569	728.289	SCZ_PGC3	SNX9	Transcriptome	DLPFC	MR	CMC+GTEX	MendelianRandomization			8.27714e-14		35460606	10.1016/j.ajhg.2022.04.004	Jiang eet all Am J Hum Genet	BRAIN
SNX9	Q9Y5X1	14973	CIS	Depression_iPSYCH_2023	UKBB-PPP_Specific	NA,+		0.194834	0.194834	UKBB_PPP	UKBB_PPP	0.977569	728.289	SCZ_PGC3	SNX9	Transcriptome	DLPFC	MR	CMC+GTEX	MendelianRandomization			2.01212e-12		35460606	10.1016/j.ajhg.2022.04.004	Jiang eet all Am J Hum Genet	BRAIN
SNX9	Q9Y5X1	14973	CIS	Depression_iPSYCH_2023	UKBB-PPP_Specific	NA,+		0.194834	0.194834	UKBB_PPP	UKBB_PPP	0.977569	728.289	SCZ_PGC3	SNX9	Transcriptome	DLPFC	MR	CMC+GTEX	MendelianRandomization			0.640933		35460606	10.1016/j.ajhg.2022.04.004	Jiang eet all Am J Hum Genet	BRAIN
SNX9	Q9Y5X1	14973	CIS	Depression_iPSYCH_2023	UKBB-PPP_Specific	NA,+		0.194834	0.194834	UKBB_PPP	UKBB_PPP	0.977569	728.289	SCZ_PGC3	SNX9	Transcriptome	DLPFC	MR	CMC+GTEX	EMIC			0.191539		35460606	10.1016/j.ajhg.2022.04.004	Jiang eet all Am J Hum Genet	BRAIN
SNX9	Q9Y5X1	14973	CIS	Depression_iPSYCH_2023	UKBB-PPP_Specific	NA,+		0.194834	0.194834	UKBB_PPP	UKBB_PPP	0.977569	728.289	BIP_2019_Stahl_etall	SNX9	Transcriptome	DLPFC	MR	CMC+GTEX	MendelianRandomization			0.600143		35460606	10.1016/j.ajhg.2022.04.004	Jiang eet all Am J Hum Genet	BRAIN
SNX9	Q9Y5X1	14973	CIS	Depression_iPSYCH_2023	UKBB-PPP_Specific	NA,+		0.194834	0.194834	UKBB_PPP	UKBB_PPP	0.977569	728.289	BIP_2019_Stahl_etall	SNX9	Transcriptome	DLPFC	MR	CMC+GTEX	MendelianRandomization			0.590057		35460606	10.1016/j.ajhg.2022.04.004	Jiang eet all Am J Hum Genet	BRAIN
SNX9	Q9Y5X1	14973	CIS	Depression_iPSYCH_2023	UKBB-PPP_Specific	NA,+		0.194834	0.194834	UKBB_PPP	UKBB_PPP	0.977569	728.289	BIP_2019_Stahl_etall	SNX9	Transcriptome	DLPFC	MR	CMC+GTEX	MendelianRandomization			0.657831		35460606	10.1016/j.ajhg.2022.04.004	Jiang eet all Am J Hum Genet	BRAIN
SNX9	Q9Y5X1	14973	CIS	Depression_iPSYCH_2023	UKBB-PPP_Specific	NA,+		0.194834	0.194834	UKBB_PPP	UKBB_PPP	0.977569	728.289	BIP_2019_Stahl_etall	SNX9	Transcriptome	DLPFC	MR	CMC+GTEX	EMIC			0.808265		35460606	10.1016/j.ajhg.2022.04.004	Jiang eet all Am J Hum Genet	BRAIN
SNX9	Q9Y5X1	14973	CIS	Depression_iPSYCH_2023	UKBB-PPP_Specific	NA,+		0.194834	0.194834	UKBB_PPP	UKBB_PPP	0.977569	728.289	Deepression_Wray_tall	SNX9	Transcriptome	BRAIN DLPFC	MR	PsychENCODE	TwoSampleMR	0	0.02	0.936		35296807	10.1038/s41380-022-01507-9	Deng et all Mol Psychiatry	BRAIN
SNX9	Q9Y5X1	14973	CIS	Depression_iPSYCH_2023	UKBB-PPP_Specific	NA,+		0.194834	0.194834	UKBB_PPP	UKBB_PPP	0.977569	728.289	SCZ_PGC3	SNX9	Transcriptome	DLPFC	SMR	CMC+GTEX	SMR	-0.0208926	0.0199678	0.295416		35460606	10.1016/j.ajhg.2022.04.004	Jiang eet all Am J Hum Genet	BRAIN
SNX9	Q9Y5X1	14973	CIS	Depression_iPSYCH_2023	UKBB-PPP_Specific	NA,+		0.194834	0.194834	UKBB_PPP	UKBB_PPP	0.977569	728.289	SCZ.Clozuk.2018	SNX9	Transcriptome	BRAIN	SMR	PsychENCODE	SMR	-0.059884	0.0367369	0.103		30545856	10.1126/science.aat8127	Gandal et all science	BRAIN
SNX9	Q9Y5X1	14973	CIS	Depression_iPSYCH_2023	UKBB-PPP_Specific	NA,+		0.194834	0.194834	UKBB_PPP	UKBB_PPP	0.977569	728.289	BD.PGC.ruderferCell2018	SNX9	Transcriptome	BRAIN	SMR	PsychENCODE	SMR	0.0125215	0.0548961	0.819573		30545856	10.1126/science.aat8127	Gandal et all science	BRAIN
SNX9	Q9Y5X1	14973	CIS	Depression_iPSYCH_2023	UKBB-PPP_Specific	NA,+		0.194834	0.194834	UKBB_PPP	UKBB_PPP	0.977569	728.289	MDD	SNX9	Proteiome	BRAIN	SMR	BrainMeta	SMR	-0.0313312	0.0218919	0.15238		37415601	10.3389/fgene.2023.1191264	Gedik et all Front Genet	BRAIN
SNX9	Q9Y5X1	14973	CIS	Depression_iPSYCH_2023	UKBB-PPP_Specific	NA,+		0.194834	0.194834	UKBB_PPP	UKBB_PPP	0.977569	728.289	BIP	SNX9	Proteiome	BRAIN	SMR	BrainMeta	SMR	0.0418816	0.0478607	0.381534		37415601	10.3389/fgene.2023.1191264	Gedik et all Front Genet	BRAIN
SNX9	Q9Y5X1	14973	CIS	Depression_iPSYCH_2023	UKBB-PPP_Specific	NA,+		0.194834	0.194834	UKBB_PPP	UKBB_PPP	0.977569	728.289	SCZ	SNX9	Proteiome	BRAIN	SMR	BrainMeta	SMR	-0.0815702	0.0405964	0.044506		37415601	10.3389/fgene.2023.1191264	Gedik et all Front Genet	BRAIN
SNX9	Q9Y5X1	14973	CIS	Depression_iPSYCH_2023	UKBB-PPP_Specific	NA,+		0.194834	0.194834	UKBB_PPP	UKBB_PPP	0.977569	728.289	MDD	SNX9	Proteiome	BLOOD	SMR	eQTLGen	SMR	-0.0234476	0.0663329	0.723726		37415601	10.3389/fgene.2023.1191264	Gedik et all Front Genet	BLOOD
SNX9	Q9Y5X1	14973	CIS	Depression_iPSYCH_2023	UKBB-PPP_Specific	NA,+		0.194834	0.194834	UKBB_PPP	UKBB_PPP	0.977569	728.289	BIP	SNX9	Proteiome	BLOOD	SMR	eQTLGen	SMR	-0.0428291	0.14283	0.764283		37415601	10.3389/fgene.2023.1191264	Gedik et all Front Genet	BLOOD
SNX9	Q9Y5X1	14973	CIS	Depression_iPSYCH_2023	UKBB-PPP_Specific	NA,+		0.194834	0.194834	UKBB_PPP	UKBB_PPP	0.977569	728.289	SCZ	SNX9	Transcriptome	BRAIN_DLPFC	TWAS	CMC	FUSION	-1.7667		0.0773		31691811	10.1093/hmg/ddz253	Hall et al Hum Mol Genet	BRAIN
SNX9	Q9Y5X1	14973	CIS	Depression_iPSYCH_2023	UKBB-PPP_Specific	NA,+		0.194834	0.194834	UKBB_PPP	UKBB_PPP	0.977569	728.289	SCZ.Clozuk.2018	SNX9	Transcriptome	BRAIN	TWAS	PsychENCODE	FUSION	-2.12904		0.0333		30545856	10.1126/science.aat8127	Gandal et all science	BRAIN
SNX9	Q9Y5X1	14973	CIS	Depression_iPSYCH_2023	UKBB-PPP_Specific	NA,+		0.194834	0.194834	UKBB_PPP	UKBB_PPP	0.977569	728.289	BD.PGC.ruderferCell2018	SNX9	Transcriptome	BRAIN	TWAS	PsychENCODE	FUSION	-0.00417		0.997		30545856	10.1126/science.aat8127	Gandal et all science	BRAIN
SNX9	Q9Y5X1	14973	CIS	Depression_iPSYCH_2023	UKBB-PPP_Specific	NA,+		0.194834	0.194834	UKBB_PPP	UKBB_PPP	0.977569	728.289	Depression Howard et all	SNX9	Proteiome	BRAIN	PWAS	ROS/MAP	FUSION	-0.70876		0.478473		33846625	10.1038/s41593-021-00832-6	Wingo Nat Neurosci	BRAIN
SNX9	Q9Y5X1	14973	CIS	PGC3_SCZ_NoUKB	UKBB-PPP_Specific	NA,-		0.39857	0.39857	UKBB_PPP	UKBB_PPP	1.04845	1489.85	SCZ_PGC3	SNX9	Transcriptome	DLPFC	MR	CMC+GTEX	MendelianRandomization			8.27714e-14		35460606	10.1016/j.ajhg.2022.04.004	Jiang eet all Am J Hum Genet	BRAIN
SNX9	Q9Y5X1	14973	CIS	PGC3_SCZ_NoUKB	UKBB-PPP_Specific	NA,-		0.39857	0.39857	UKBB_PPP	UKBB_PPP	1.04845	1489.85	SCZ_PGC3	SNX9	Transcriptome	DLPFC	MR	CMC+GTEX	MendelianRandomization			2.01212e-12		35460606	10.1016/j.ajhg.2022.04.004	Jiang eet all Am J Hum Genet	BRAIN
SNX9	Q9Y5X1	14973	CIS	PGC3_SCZ_NoUKB	UKBB-PPP_Specific	NA,-		0.39857	0.39857	UKBB_PPP	UKBB_PPP	1.04845	1489.85	SCZ_PGC3	SNX9	Transcriptome	DLPFC	MR	CMC+GTEX	MendelianRandomization			0.640933		35460606	10.1016/j.ajhg.2022.04.004	Jiang eet all Am J Hum Genet	BRAIN
SNX9	Q9Y5X1	14973	CIS	PGC3_SCZ_NoUKB	UKBB-PPP_Specific	NA,-		0.39857	0.39857	UKBB_PPP	UKBB_PPP	1.04845	1489.85	SCZ_PGC3	SNX9	Transcriptome	DLPFC	MR	CMC+GTEX	EMIC			0.191539		35460606	10.1016/j.ajhg.2022.04.004	Jiang eet all Am J Hum Genet	BRAIN
SNX9	Q9Y5X1	14973	CIS	PGC3_SCZ_NoUKB	UKBB-PPP_Specific	NA,-		0.39857	0.39857	UKBB_PPP	UKBB_PPP	1.04845	1489.85	BIP_2019_Stahl_etall	SNX9	Transcriptome	DLPFC	MR	CMC+GTEX	MendelianRandomization			0.600143		35460606	10.1016/j.ajhg.2022.04.004	Jiang eet all Am J Hum Genet	BRAIN
SNX9	Q9Y5X1	14973	CIS	PGC3_SCZ_NoUKB	UKBB-PPP_Specific	NA,-		0.39857	0.39857	UKBB_PPP	UKBB_PPP	1.04845	1489.85	BIP_2019_Stahl_etall	SNX9	Transcriptome	DLPFC	MR	CMC+GTEX	MendelianRandomization			0.590057		35460606	10.1016/j.ajhg.2022.04.004	Jiang eet all Am J Hum Genet	BRAIN
SNX9	Q9Y5X1	14973	CIS	PGC3_SCZ_NoUKB	UKBB-PPP_Specific	NA,-		0.39857	0.39857	UKBB_PPP	UKBB_PPP	1.04845	1489.85	BIP_2019_Stahl_etall	SNX9	Transcriptome	DLPFC	MR	CMC+GTEX	MendelianRandomization			0.657831		35460606	10.1016/j.ajhg.2022.04.004	Jiang eet all Am J Hum Genet	BRAIN
SNX9	Q9Y5X1	14973	CIS	PGC3_SCZ_NoUKB	UKBB-PPP_Specific	NA,-		0.39857	0.39857	UKBB_PPP	UKBB_PPP	1.04845	1489.85	BIP_2019_Stahl_etall	SNX9	Transcriptome	DLPFC	MR	CMC+GTEX	EMIC			0.808265		35460606	10.1016/j.ajhg.2022.04.004	Jiang eet all Am J Hum Genet	BRAIN
SNX9	Q9Y5X1	14973	CIS	PGC3_SCZ_NoUKB	UKBB-PPP_Specific	NA,-		0.39857	0.39857	UKBB_PPP	UKBB_PPP	1.04845	1489.85	Deepression_Wray_tall	SNX9	Transcriptome	BRAIN DLPFC	MR	PsychENCODE	TwoSampleMR	0	0.02	0.936		35296807	10.1038/s41380-022-01507-9	Deng et all Mol Psychiatry	BRAIN
SNX9	Q9Y5X1	14973	CIS	PGC3_SCZ_NoUKB	UKBB-PPP_Specific	NA,-		0.39857	0.39857	UKBB_PPP	UKBB_PPP	1.04845	1489.85	SCZ_PGC3	SNX9	Transcriptome	DLPFC	SMR	CMC+GTEX	SMR	-0.0208926	0.0199678	0.295416		35460606	10.1016/j.ajhg.2022.04.004	Jiang eet all Am J Hum Genet	BRAIN
SNX9	Q9Y5X1	14973	CIS	PGC3_SCZ_NoUKB	UKBB-PPP_Specific	NA,-		0.39857	0.39857	UKBB_PPP	UKBB_PPP	1.04845	1489.85	SCZ.Clozuk.2018	SNX9	Transcriptome	BRAIN	SMR	PsychENCODE	SMR	-0.059884	0.0367369	0.103		30545856	10.1126/science.aat8127	Gandal et all science	BRAIN
SNX9	Q9Y5X1	14973	CIS	PGC3_SCZ_NoUKB	UKBB-PPP_Specific	NA,-		0.39857	0.39857	UKBB_PPP	UKBB_PPP	1.04845	1489.85	BD.PGC.ruderferCell2018	SNX9	Transcriptome	BRAIN	SMR	PsychENCODE	SMR	0.0125215	0.0548961	0.819573		30545856	10.1126/science.aat8127	Gandal et all science	BRAIN
SNX9	Q9Y5X1	14973	CIS	PGC3_SCZ_NoUKB	UKBB-PPP_Specific	NA,-		0.39857	0.39857	UKBB_PPP	UKBB_PPP	1.04845	1489.85	MDD	SNX9	Proteiome	BRAIN	SMR	BrainMeta	SMR	-0.0313312	0.0218919	0.15238		37415601	10.3389/fgene.2023.1191264	Gedik et all Front Genet	BRAIN
SNX9	Q9Y5X1	14973	CIS	PGC3_SCZ_NoUKB	UKBB-PPP_Specific	NA,-		0.39857	0.39857	UKBB_PPP	UKBB_PPP	1.04845	1489.85	BIP	SNX9	Proteiome	BRAIN	SMR	BrainMeta	SMR	0.0418816	0.0478607	0.381534		37415601	10.3389/fgene.2023.1191264	Gedik et all Front Genet	BRAIN
SNX9	Q9Y5X1	14973	CIS	PGC3_SCZ_NoUKB	UKBB-PPP_Specific	NA,-		0.39857	0.39857	UKBB_PPP	UKBB_PPP	1.04845	1489.85	SCZ	SNX9	Proteiome	BRAIN	SMR	BrainMeta	SMR	-0.0815702	0.0405964	0.044506		37415601	10.3389/fgene.2023.1191264	Gedik et all Front Genet	BRAIN
SNX9	Q9Y5X1	14973	CIS	PGC3_SCZ_NoUKB	UKBB-PPP_Specific	NA,-		0.39857	0.39857	UKBB_PPP	UKBB_PPP	1.04845	1489.85	MDD	SNX9	Proteiome	BLOOD	SMR	eQTLGen	SMR	-0.0234476	0.0663329	0.723726		37415601	10.3389/fgene.2023.1191264	Gedik et all Front Genet	BLOOD
SNX9	Q9Y5X1	14973	CIS	PGC3_SCZ_NoUKB	UKBB-PPP_Specific	NA,-		0.39857	0.39857	UKBB_PPP	UKBB_PPP	1.04845	1489.85	BIP	SNX9	Proteiome	BLOOD	SMR	eQTLGen	SMR	-0.0428291	0.14283	0.764283		37415601	10.3389/fgene.2023.1191264	Gedik et all Front Genet	BLOOD
SNX9	Q9Y5X1	14973	CIS	PGC3_SCZ_NoUKB	UKBB-PPP_Specific	NA,-		0.39857	0.39857	UKBB_PPP	UKBB_PPP	1.04845	1489.85	SCZ	SNX9	Transcriptome	BRAIN_DLPFC	TWAS	CMC	FUSION	-1.7667		0.0773		31691811	10.1093/hmg/ddz253	Hall et al Hum Mol Genet	BRAIN
SNX9	Q9Y5X1	14973	CIS	PGC3_SCZ_NoUKB	UKBB-PPP_Specific	NA,-		0.39857	0.39857	UKBB_PPP	UKBB_PPP	1.04845	1489.85	SCZ.Clozuk.2018	SNX9	Transcriptome	BRAIN	TWAS	PsychENCODE	FUSION	-2.12904		0.0333		30545856	10.1126/science.aat8127	Gandal et all science	BRAIN
SNX9	Q9Y5X1	14973	CIS	PGC3_SCZ_NoUKB	UKBB-PPP_Specific	NA,-		0.39857	0.39857	UKBB_PPP	UKBB_PPP	1.04845	1489.85	BD.PGC.ruderferCell2018	SNX9	Transcriptome	BRAIN	TWAS	PsychENCODE	FUSION	-0.00417		0.997		30545856	10.1126/science.aat8127	Gandal et all science	BRAIN
SNX9	Q9Y5X1	14973	CIS	PGC3_SCZ_NoUKB	UKBB-PPP_Specific	NA,-		0.39857	0.39857	UKBB_PPP	UKBB_PPP	1.04845	1489.85	Depression Howard et all	SNX9	Proteiome	BRAIN	PWAS	ROS/MAP	FUSION	-0.70876		0.478473		33846625	10.1038/s41593-021-00832-6	Wingo Nat Neurosci	BRAIN
SNX9	Q9Y5X1	14973	TRANS	BIP_PGC3_noukb	UKBB-PPP_Specific	NA,-		0.227975	0.227975	UKBB_PPP	UKBB_PPP	0.574874	1552.73	SCZ_PGC3	SNX9	Transcriptome	DLPFC	MR	CMC+GTEX	MendelianRandomization			8.27714e-14		35460606	10.1016/j.ajhg.2022.04.004	Jiang eet all Am J Hum Genet	BRAIN
SNX9	Q9Y5X1	14973	TRANS	BIP_PGC3_noukb	UKBB-PPP_Specific	NA,-		0.227975	0.227975	UKBB_PPP	UKBB_PPP	0.574874	1552.73	SCZ_PGC3	SNX9	Transcriptome	DLPFC	MR	CMC+GTEX	MendelianRandomization			2.01212e-12		35460606	10.1016/j.ajhg.2022.04.004	Jiang eet all Am J Hum Genet	BRAIN
SNX9	Q9Y5X1	14973	TRANS	BIP_PGC3_noukb	UKBB-PPP_Specific	NA,-		0.227975	0.227975	UKBB_PPP	UKBB_PPP	0.574874	1552.73	SCZ_PGC3	SNX9	Transcriptome	DLPFC	MR	CMC+GTEX	MendelianRandomization			0.640933		35460606	10.1016/j.ajhg.2022.04.004	Jiang eet all Am J Hum Genet	BRAIN
SNX9	Q9Y5X1	14973	TRANS	BIP_PGC3_noukb	UKBB-PPP_Specific	NA,-		0.227975	0.227975	UKBB_PPP	UKBB_PPP	0.574874	1552.73	SCZ_PGC3	SNX9	Transcriptome	DLPFC	MR	CMC+GTEX	EMIC			0.191539		35460606	10.1016/j.ajhg.2022.04.004	Jiang eet all Am J Hum Genet	BRAIN
SNX9	Q9Y5X1	14973	TRANS	BIP_PGC3_noukb	UKBB-PPP_Specific	NA,-		0.227975	0.227975	UKBB_PPP	UKBB_PPP	0.574874	1552.73	BIP_2019_Stahl_etall	SNX9	Transcriptome	DLPFC	MR	CMC+GTEX	MendelianRandomization			0.600143		35460606	10.1016/j.ajhg.2022.04.004	Jiang eet all Am J Hum Genet	BRAIN
SNX9	Q9Y5X1	14973	TRANS	BIP_PGC3_noukb	UKBB-PPP_Specific	NA,-		0.227975	0.227975	UKBB_PPP	UKBB_PPP	0.574874	1552.73	BIP_2019_Stahl_etall	SNX9	Transcriptome	DLPFC	MR	CMC+GTEX	MendelianRandomization			0.590057		35460606	10.1016/j.ajhg.2022.04.004	Jiang eet all Am J Hum Genet	BRAIN
SNX9	Q9Y5X1	14973	TRANS	BIP_PGC3_noukb	UKBB-PPP_Specific	NA,-		0.227975	0.227975	UKBB_PPP	UKBB_PPP	0.574874	1552.73	BIP_2019_Stahl_etall	SNX9	Transcriptome	DLPFC	MR	CMC+GTEX	MendelianRandomization			0.657831		35460606	10.1016/j.ajhg.2022.04.004	Jiang eet all Am J Hum Genet	BRAIN
SNX9	Q9Y5X1	14973	TRANS	BIP_PGC3_noukb	UKBB-PPP_Specific	NA,-		0.227975	0.227975	UKBB_PPP	UKBB_PPP	0.574874	1552.73	BIP_2019_Stahl_etall	SNX9	Transcriptome	DLPFC	MR	CMC+GTEX	EMIC			0.808265		35460606	10.1016/j.ajhg.2022.04.004	Jiang eet all Am J Hum Genet	BRAIN
SNX9	Q9Y5X1	14973	TRANS	BIP_PGC3_noukb	UKBB-PPP_Specific	NA,-		0.227975	0.227975	UKBB_PPP	UKBB_PPP	0.574874	1552.73	Deepression_Wray_tall	SNX9	Transcriptome	BRAIN DLPFC	MR	PsychENCODE	TwoSampleMR	0	0.02	0.936		35296807	10.1038/s41380-022-01507-9	Deng et all Mol Psychiatry	BRAIN
SNX9	Q9Y5X1	14973	TRANS	BIP_PGC3_noukb	UKBB-PPP_Specific	NA,-		0.227975	0.227975	UKBB_PPP	UKBB_PPP	0.574874	1552.73	SCZ_PGC3	SNX9	Transcriptome	DLPFC	SMR	CMC+GTEX	SMR	-0.0208926	0.0199678	0.295416		35460606	10.1016/j.ajhg.2022.04.004	Jiang eet all Am J Hum Genet	BRAIN
SNX9	Q9Y5X1	14973	TRANS	BIP_PGC3_noukb	UKBB-PPP_Specific	NA,-		0.227975	0.227975	UKBB_PPP	UKBB_PPP	0.574874	1552.73	SCZ.Clozuk.2018	SNX9	Transcriptome	BRAIN	SMR	PsychENCODE	SMR	-0.059884	0.0367369	0.103		30545856	10.1126/science.aat8127	Gandal et all science	BRAIN
SNX9	Q9Y5X1	14973	TRANS	BIP_PGC3_noukb	UKBB-PPP_Specific	NA,-		0.227975	0.227975	UKBB_PPP	UKBB_PPP	0.574874	1552.73	BD.PGC.ruderferCell2018	SNX9	Transcriptome	BRAIN	SMR	PsychENCODE	SMR	0.0125215	0.0548961	0.819573		30545856	10.1126/science.aat8127	Gandal et all science	BRAIN
SNX9	Q9Y5X1	14973	TRANS	BIP_PGC3_noukb	UKBB-PPP_Specific	NA,-		0.227975	0.227975	UKBB_PPP	UKBB_PPP	0.574874	1552.73	MDD	SNX9	Proteiome	BRAIN	SMR	BrainMeta	SMR	-0.0313312	0.0218919	0.15238		37415601	10.3389/fgene.2023.1191264	Gedik et all Front Genet	BRAIN
SNX9	Q9Y5X1	14973	TRANS	BIP_PGC3_noukb	UKBB-PPP_Specific	NA,-		0.227975	0.227975	UKBB_PPP	UKBB_PPP	0.574874	1552.73	BIP	SNX9	Proteiome	BRAIN	SMR	BrainMeta	SMR	0.0418816	0.0478607	0.381534		37415601	10.3389/fgene.2023.1191264	Gedik et all Front Genet	BRAIN
SNX9	Q9Y5X1	14973	TRANS	BIP_PGC3_noukb	UKBB-PPP_Specific	NA,-		0.227975	0.227975	UKBB_PPP	UKBB_PPP	0.574874	1552.73	SCZ	SNX9	Proteiome	BRAIN	SMR	BrainMeta	SMR	-0.0815702	0.0405964	0.044506		37415601	10.3389/fgene.2023.1191264	Gedik et all Front Genet	BRAIN
SNX9	Q9Y5X1	14973	TRANS	BIP_PGC3_noukb	UKBB-PPP_Specific	NA,-		0.227975	0.227975	UKBB_PPP	UKBB_PPP	0.574874	1552.73	MDD	SNX9	Proteiome	BLOOD	SMR	eQTLGen	SMR	-0.0234476	0.0663329	0.723726		37415601	10.3389/fgene.2023.1191264	Gedik et all Front Genet	BLOOD
SNX9	Q9Y5X1	14973	TRANS	BIP_PGC3_noukb	UKBB-PPP_Specific	NA,-		0.227975	0.227975	UKBB_PPP	UKBB_PPP	0.574874	1552.73	BIP	SNX9	Proteiome	BLOOD	SMR	eQTLGen	SMR	-0.0428291	0.14283	0.764283		37415601	10.3389/fgene.2023.1191264	Gedik et all Front Genet	BLOOD
SNX9	Q9Y5X1	14973	TRANS	BIP_PGC3_noukb	UKBB-PPP_Specific	NA,-		0.227975	0.227975	UKBB_PPP	UKBB_PPP	0.574874	1552.73	SCZ	SNX9	Transcriptome	BRAIN_DLPFC	TWAS	CMC	FUSION	-1.7667		0.0773		31691811	10.1093/hmg/ddz253	Hall et al Hum Mol Genet	BRAIN
SNX9	Q9Y5X1	14973	TRANS	BIP_PGC3_noukb	UKBB-PPP_Specific	NA,-		0.227975	0.227975	UKBB_PPP	UKBB_PPP	0.574874	1552.73	SCZ.Clozuk.2018	SNX9	Transcriptome	BRAIN	TWAS	PsychENCODE	FUSION	-2.12904		0.0333		30545856	10.1126/science.aat8127	Gandal et all science	BRAIN
SNX9	Q9Y5X1	14973	TRANS	BIP_PGC3_noukb	UKBB-PPP_Specific	NA,-		0.227975	0.227975	UKBB_PPP	UKBB_PPP	0.574874	1552.73	BD.PGC.ruderferCell2018	SNX9	Transcriptome	BRAIN	TWAS	PsychENCODE	FUSION	-0.00417		0.997		30545856	10.1126/science.aat8127	Gandal et all science	BRAIN
SNX9	Q9Y5X1	14973	TRANS	BIP_PGC3_noukb	UKBB-PPP_Specific	NA,-		0.227975	0.227975	UKBB_PPP	UKBB_PPP	0.574874	1552.73	Depression Howard et all	SNX9	Proteiome	BRAIN	PWAS	ROS/MAP	FUSION	-0.70876		0.478473		33846625	10.1038/s41593-021-00832-6	Wingo Nat Neurosci	BRAIN
SNX9	Q9Y5X1	14973	TRANS	Cognition_Meta	UKBB-PPP_Specific	NA,+		0.0519442	0.0519442	UKBB_PPP	UKBB_PPP	0.37163	353.792	SCZ_PGC3	SNX9	Transcriptome	DLPFC	MR	CMC+GTEX	MendelianRandomization			8.27714e-14		35460606	10.1016/j.ajhg.2022.04.004	Jiang eet all Am J Hum Genet	BRAIN
SNX9	Q9Y5X1	14973	TRANS	Cognition_Meta	UKBB-PPP_Specific	NA,+		0.0519442	0.0519442	UKBB_PPP	UKBB_PPP	0.37163	353.792	SCZ_PGC3	SNX9	Transcriptome	DLPFC	MR	CMC+GTEX	MendelianRandomization			2.01212e-12		35460606	10.1016/j.ajhg.2022.04.004	Jiang eet all Am J Hum Genet	BRAIN
SNX9	Q9Y5X1	14973	TRANS	Cognition_Meta	UKBB-PPP_Specific	NA,+		0.0519442	0.0519442	UKBB_PPP	UKBB_PPP	0.37163	353.792	SCZ_PGC3	SNX9	Transcriptome	DLPFC	MR	CMC+GTEX	MendelianRandomization			0.640933		35460606	10.1016/j.ajhg.2022.04.004	Jiang eet all Am J Hum Genet	BRAIN
SNX9	Q9Y5X1	14973	TRANS	Cognition_Meta	UKBB-PPP_Specific	NA,+		0.0519442	0.0519442	UKBB_PPP	UKBB_PPP	0.37163	353.792	SCZ_PGC3	SNX9	Transcriptome	DLPFC	MR	CMC+GTEX	EMIC			0.191539		35460606	10.1016/j.ajhg.2022.04.004	Jiang eet all Am J Hum Genet	BRAIN
SNX9	Q9Y5X1	14973	TRANS	Cognition_Meta	UKBB-PPP_Specific	NA,+		0.0519442	0.0519442	UKBB_PPP	UKBB_PPP	0.37163	353.792	BIP_2019_Stahl_etall	SNX9	Transcriptome	DLPFC	MR	CMC+GTEX	MendelianRandomization			0.600143		35460606	10.1016/j.ajhg.2022.04.004	Jiang eet all Am J Hum Genet	BRAIN
SNX9	Q9Y5X1	14973	TRANS	Cognition_Meta	UKBB-PPP_Specific	NA,+		0.0519442	0.0519442	UKBB_PPP	UKBB_PPP	0.37163	353.792	BIP_2019_Stahl_etall	SNX9	Transcriptome	DLPFC	MR	CMC+GTEX	MendelianRandomization			0.590057		35460606	10.1016/j.ajhg.2022.04.004	Jiang eet all Am J Hum Genet	BRAIN
SNX9	Q9Y5X1	14973	TRANS	Cognition_Meta	UKBB-PPP_Specific	NA,+		0.0519442	0.0519442	UKBB_PPP	UKBB_PPP	0.37163	353.792	BIP_2019_Stahl_etall	SNX9	Transcriptome	DLPFC	MR	CMC+GTEX	MendelianRandomization			0.657831		35460606	10.1016/j.ajhg.2022.04.004	Jiang eet all Am J Hum Genet	BRAIN
SNX9	Q9Y5X1	14973	TRANS	Cognition_Meta	UKBB-PPP_Specific	NA,+		0.0519442	0.0519442	UKBB_PPP	UKBB_PPP	0.37163	353.792	BIP_2019_Stahl_etall	SNX9	Transcriptome	DLPFC	MR	CMC+GTEX	EMIC			0.808265		35460606	10.1016/j.ajhg.2022.04.004	Jiang eet all Am J Hum Genet	BRAIN
SNX9	Q9Y5X1	14973	TRANS	Cognition_Meta	UKBB-PPP_Specific	NA,+		0.0519442	0.0519442	UKBB_PPP	UKBB_PPP	0.37163	353.792	Deepression_Wray_tall	SNX9	Transcriptome	BRAIN DLPFC	MR	PsychENCODE	TwoSampleMR	0	0.02	0.936		35296807	10.1038/s41380-022-01507-9	Deng et all Mol Psychiatry	BRAIN
SNX9	Q9Y5X1	14973	TRANS	Cognition_Meta	UKBB-PPP_Specific	NA,+		0.0519442	0.0519442	UKBB_PPP	UKBB_PPP	0.37163	353.792	SCZ_PGC3	SNX9	Transcriptome	DLPFC	SMR	CMC+GTEX	SMR	-0.0208926	0.0199678	0.295416		35460606	10.1016/j.ajhg.2022.04.004	Jiang eet all Am J Hum Genet	BRAIN
SNX9	Q9Y5X1	14973	TRANS	Cognition_Meta	UKBB-PPP_Specific	NA,+		0.0519442	0.0519442	UKBB_PPP	UKBB_PPP	0.37163	353.792	SCZ.Clozuk.2018	SNX9	Transcriptome	BRAIN	SMR	PsychENCODE	SMR	-0.059884	0.0367369	0.103		30545856	10.1126/science.aat8127	Gandal et all science	BRAIN
SNX9	Q9Y5X1	14973	TRANS	Cognition_Meta	UKBB-PPP_Specific	NA,+		0.0519442	0.0519442	UKBB_PPP	UKBB_PPP	0.37163	353.792	BD.PGC.ruderferCell2018	SNX9	Transcriptome	BRAIN	SMR	PsychENCODE	SMR	0.0125215	0.0548961	0.819573		30545856	10.1126/science.aat8127	Gandal et all science	BRAIN
SNX9	Q9Y5X1	14973	TRANS	Cognition_Meta	UKBB-PPP_Specific	NA,+		0.0519442	0.0519442	UKBB_PPP	UKBB_PPP	0.37163	353.792	MDD	SNX9	Proteiome	BRAIN	SMR	BrainMeta	SMR	-0.0313312	0.0218919	0.15238		37415601	10.3389/fgene.2023.1191264	Gedik et all Front Genet	BRAIN
SNX9	Q9Y5X1	14973	TRANS	Cognition_Meta	UKBB-PPP_Specific	NA,+		0.0519442	0.0519442	UKBB_PPP	UKBB_PPP	0.37163	353.792	BIP	SNX9	Proteiome	BRAIN	SMR	BrainMeta	SMR	0.0418816	0.0478607	0.381534		37415601	10.3389/fgene.2023.1191264	Gedik et all Front Genet	BRAIN
SNX9	Q9Y5X1	14973	TRANS	Cognition_Meta	UKBB-PPP_Specific	NA,+		0.0519442	0.0519442	UKBB_PPP	UKBB_PPP	0.37163	353.792	SCZ	SNX9	Proteiome	BRAIN	SMR	BrainMeta	SMR	-0.0815702	0.0405964	0.044506		37415601	10.3389/fgene.2023.1191264	Gedik et all Front Genet	BRAIN
SNX9	Q9Y5X1	14973	TRANS	Cognition_Meta	UKBB-PPP_Specific	NA,+		0.0519442	0.0519442	UKBB_PPP	UKBB_PPP	0.37163	353.792	MDD	SNX9	Proteiome	BLOOD	SMR	eQTLGen	SMR	-0.0234476	0.0663329	0.723726		37415601	10.3389/fgene.2023.1191264	Gedik et all Front Genet	BLOOD
SNX9	Q9Y5X1	14973	TRANS	Cognition_Meta	UKBB-PPP_Specific	NA,+		0.0519442	0.0519442	UKBB_PPP	UKBB_PPP	0.37163	353.792	BIP	SNX9	Proteiome	BLOOD	SMR	eQTLGen	SMR	-0.0428291	0.14283	0.764283		37415601	10.3389/fgene.2023.1191264	Gedik et all Front Genet	BLOOD
SNX9	Q9Y5X1	14973	TRANS	Cognition_Meta	UKBB-PPP_Specific	NA,+		0.0519442	0.0519442	UKBB_PPP	UKBB_PPP	0.37163	353.792	SCZ	SNX9	Transcriptome	BRAIN_DLPFC	TWAS	CMC	FUSION	-1.7667		0.0773		31691811	10.1093/hmg/ddz253	Hall et al Hum Mol Genet	BRAIN
SNX9	Q9Y5X1	14973	TRANS	Cognition_Meta	UKBB-PPP_Specific	NA,+		0.0519442	0.0519442	UKBB_PPP	UKBB_PPP	0.37163	353.792	SCZ.Clozuk.2018	SNX9	Transcriptome	BRAIN	TWAS	PsychENCODE	FUSION	-2.12904		0.0333		30545856	10.1126/science.aat8127	Gandal et all science	BRAIN
SNX9	Q9Y5X1	14973	TRANS	Cognition_Meta	UKBB-PPP_Specific	NA,+		0.0519442	0.0519442	UKBB_PPP	UKBB_PPP	0.37163	353.792	BD.PGC.ruderferCell2018	SNX9	Transcriptome	BRAIN	TWAS	PsychENCODE	FUSION	-0.00417		0.997		30545856	10.1126/science.aat8127	Gandal et all science	BRAIN
SNX9	Q9Y5X1	14973	TRANS	Cognition_Meta	UKBB-PPP_Specific	NA,+		0.0519442	0.0519442	UKBB_PPP	UKBB_PPP	0.37163	353.792	Depression Howard et all	SNX9	Proteiome	BRAIN	PWAS	ROS/MAP	FUSION	-0.70876		0.478473		33846625	10.1038/s41593-021-00832-6	Wingo Nat Neurosci	BRAIN
SNX9	Q9Y5X1	14973	TRANS	Depression_iPSYCH_2023	UKBB-PPP_Specific	NA,-		0.016705	0.016705	UKBB_PPP	UKBB_PPP	0.715582	113.778	SCZ_PGC3	SNX9	Transcriptome	DLPFC	MR	CMC+GTEX	MendelianRandomization			8.27714e-14		35460606	10.1016/j.ajhg.2022.04.004	Jiang eet all Am J Hum Genet	BRAIN
SNX9	Q9Y5X1	14973	TRANS	Depression_iPSYCH_2023	UKBB-PPP_Specific	NA,-		0.016705	0.016705	UKBB_PPP	UKBB_PPP	0.715582	113.778	SCZ_PGC3	SNX9	Transcriptome	DLPFC	MR	CMC+GTEX	MendelianRandomization			2.01212e-12		35460606	10.1016/j.ajhg.2022.04.004	Jiang eet all Am J Hum Genet	BRAIN
SNX9	Q9Y5X1	14973	TRANS	Depression_iPSYCH_2023	UKBB-PPP_Specific	NA,-		0.016705	0.016705	UKBB_PPP	UKBB_PPP	0.715582	113.778	SCZ_PGC3	SNX9	Transcriptome	DLPFC	MR	CMC+GTEX	MendelianRandomization			0.640933		35460606	10.1016/j.ajhg.2022.04.004	Jiang eet all Am J Hum Genet	BRAIN
SNX9	Q9Y5X1	14973	TRANS	Depression_iPSYCH_2023	UKBB-PPP_Specific	NA,-		0.016705	0.016705	UKBB_PPP	UKBB_PPP	0.715582	113.778	SCZ_PGC3	SNX9	Transcriptome	DLPFC	MR	CMC+GTEX	EMIC			0.191539		35460606	10.1016/j.ajhg.2022.04.004	Jiang eet all Am J Hum Genet	BRAIN
SNX9	Q9Y5X1	14973	TRANS	Depression_iPSYCH_2023	UKBB-PPP_Specific	NA,-		0.016705	0.016705	UKBB_PPP	UKBB_PPP	0.715582	113.778	BIP_2019_Stahl_etall	SNX9	Transcriptome	DLPFC	MR	CMC+GTEX	MendelianRandomization			0.600143		35460606	10.1016/j.ajhg.2022.04.004	Jiang eet all Am J Hum Genet	BRAIN
SNX9	Q9Y5X1	14973	TRANS	Depression_iPSYCH_2023	UKBB-PPP_Specific	NA,-		0.016705	0.016705	UKBB_PPP	UKBB_PPP	0.715582	113.778	BIP_2019_Stahl_etall	SNX9	Transcriptome	DLPFC	MR	CMC+GTEX	MendelianRandomization			0.590057		35460606	10.1016/j.ajhg.2022.04.004	Jiang eet all Am J Hum Genet	BRAIN
SNX9	Q9Y5X1	14973	TRANS	Depression_iPSYCH_2023	UKBB-PPP_Specific	NA,-		0.016705	0.016705	UKBB_PPP	UKBB_PPP	0.715582	113.778	BIP_2019_Stahl_etall	SNX9	Transcriptome	DLPFC	MR	CMC+GTEX	MendelianRandomization			0.657831		35460606	10.1016/j.ajhg.2022.04.004	Jiang eet all Am J Hum Genet	BRAIN
SNX9	Q9Y5X1	14973	TRANS	Depression_iPSYCH_2023	UKBB-PPP_Specific	NA,-		0.016705	0.016705	UKBB_PPP	UKBB_PPP	0.715582	113.778	BIP_2019_Stahl_etall	SNX9	Transcriptome	DLPFC	MR	CMC+GTEX	EMIC			0.808265		35460606	10.1016/j.ajhg.2022.04.004	Jiang eet all Am J Hum Genet	BRAIN
SNX9	Q9Y5X1	14973	TRANS	Depression_iPSYCH_2023	UKBB-PPP_Specific	NA,-		0.016705	0.016705	UKBB_PPP	UKBB_PPP	0.715582	113.778	Deepression_Wray_tall	SNX9	Transcriptome	BRAIN DLPFC	MR	PsychENCODE	TwoSampleMR	0	0.02	0.936		35296807	10.1038/s41380-022-01507-9	Deng et all Mol Psychiatry	BRAIN
SNX9	Q9Y5X1	14973	TRANS	Depression_iPSYCH_2023	UKBB-PPP_Specific	NA,-		0.016705	0.016705	UKBB_PPP	UKBB_PPP	0.715582	113.778	SCZ_PGC3	SNX9	Transcriptome	DLPFC	SMR	CMC+GTEX	SMR	-0.0208926	0.0199678	0.295416		35460606	10.1016/j.ajhg.2022.04.004	Jiang eet all Am J Hum Genet	BRAIN
SNX9	Q9Y5X1	14973	TRANS	Depression_iPSYCH_2023	UKBB-PPP_Specific	NA,-		0.016705	0.016705	UKBB_PPP	UKBB_PPP	0.715582	113.778	SCZ.Clozuk.2018	SNX9	Transcriptome	BRAIN	SMR	PsychENCODE	SMR	-0.059884	0.0367369	0.103		30545856	10.1126/science.aat8127	Gandal et all science	BRAIN
SNX9	Q9Y5X1	14973	TRANS	Depression_iPSYCH_2023	UKBB-PPP_Specific	NA,-		0.016705	0.016705	UKBB_PPP	UKBB_PPP	0.715582	113.778	BD.PGC.ruderferCell2018	SNX9	Transcriptome	BRAIN	SMR	PsychENCODE	SMR	0.0125215	0.0548961	0.819573		30545856	10.1126/science.aat8127	Gandal et all science	BRAIN
SNX9	Q9Y5X1	14973	TRANS	Depression_iPSYCH_2023	UKBB-PPP_Specific	NA,-		0.016705	0.016705	UKBB_PPP	UKBB_PPP	0.715582	113.778	MDD	SNX9	Proteiome	BRAIN	SMR	BrainMeta	SMR	-0.0313312	0.0218919	0.15238		37415601	10.3389/fgene.2023.1191264	Gedik et all Front Genet	BRAIN
SNX9	Q9Y5X1	14973	TRANS	Depression_iPSYCH_2023	UKBB-PPP_Specific	NA,-		0.016705	0.016705	UKBB_PPP	UKBB_PPP	0.715582	113.778	BIP	SNX9	Proteiome	BRAIN	SMR	BrainMeta	SMR	0.0418816	0.0478607	0.381534		37415601	10.3389/fgene.2023.1191264	Gedik et all Front Genet	BRAIN
SNX9	Q9Y5X1	14973	TRANS	Depression_iPSYCH_2023	UKBB-PPP_Specific	NA,-		0.016705	0.016705	UKBB_PPP	UKBB_PPP	0.715582	113.778	SCZ	SNX9	Proteiome	BRAIN	SMR	BrainMeta	SMR	-0.0815702	0.0405964	0.044506		37415601	10.3389/fgene.2023.1191264	Gedik et all Front Genet	BRAIN
SNX9	Q9Y5X1	14973	TRANS	Depression_iPSYCH_2023	UKBB-PPP_Specific	NA,-		0.016705	0.016705	UKBB_PPP	UKBB_PPP	0.715582	113.778	MDD	SNX9	Proteiome	BLOOD	SMR	eQTLGen	SMR	-0.0234476	0.0663329	0.723726		37415601	10.3389/fgene.2023.1191264	Gedik et all Front Genet	BLOOD
SNX9	Q9Y5X1	14973	TRANS	Depression_iPSYCH_2023	UKBB-PPP_Specific	NA,-		0.016705	0.016705	UKBB_PPP	UKBB_PPP	0.715582	113.778	BIP	SNX9	Proteiome	BLOOD	SMR	eQTLGen	SMR	-0.0428291	0.14283	0.764283		37415601	10.3389/fgene.2023.1191264	Gedik et all Front Genet	BLOOD
SNX9	Q9Y5X1	14973	TRANS	Depression_iPSYCH_2023	UKBB-PPP_Specific	NA,-		0.016705	0.016705	UKBB_PPP	UKBB_PPP	0.715582	113.778	SCZ	SNX9	Transcriptome	BRAIN_DLPFC	TWAS	CMC	FUSION	-1.7667		0.0773		31691811	10.1093/hmg/ddz253	Hall et al Hum Mol Genet	BRAIN
SNX9	Q9Y5X1	14973	TRANS	Depression_iPSYCH_2023	UKBB-PPP_Specific	NA,-		0.016705	0.016705	UKBB_PPP	UKBB_PPP	0.715582	113.778	SCZ.Clozuk.2018	SNX9	Transcriptome	BRAIN	TWAS	PsychENCODE	FUSION	-2.12904		0.0333		30545856	10.1126/science.aat8127	Gandal et all science	BRAIN
SNX9	Q9Y5X1	14973	TRANS	Depression_iPSYCH_2023	UKBB-PPP_Specific	NA,-		0.016705	0.016705	UKBB_PPP	UKBB_PPP	0.715582	113.778	BD.PGC.ruderferCell2018	SNX9	Transcriptome	BRAIN	TWAS	PsychENCODE	FUSION	-0.00417		0.997		30545856	10.1126/science.aat8127	Gandal et all science	BRAIN
SNX9	Q9Y5X1	14973	TRANS	Depression_iPSYCH_2023	UKBB-PPP_Specific	NA,-		0.016705	0.016705	UKBB_PPP	UKBB_PPP	0.715582	113.778	Depression Howard et all	SNX9	Proteiome	BRAIN	PWAS	ROS/MAP	FUSION	-0.70876		0.478473		33846625	10.1038/s41593-021-00832-6	Wingo Nat Neurosci	BRAIN
SNX9	Q9Y5X1	14973	TRANS	PGC3_SCZ_NoUKB	UKBB-PPP_Specific	NA,-		0.211779	0.211779	UKBB_PPP	UKBB_PPP	0.628508	1442.43	SCZ_PGC3	SNX9	Transcriptome	DLPFC	MR	CMC+GTEX	MendelianRandomization			8.27714e-14		35460606	10.1016/j.ajhg.2022.04.004	Jiang eet all Am J Hum Genet	BRAIN
SNX9	Q9Y5X1	14973	TRANS	PGC3_SCZ_NoUKB	UKBB-PPP_Specific	NA,-		0.211779	0.211779	UKBB_PPP	UKBB_PPP	0.628508	1442.43	SCZ_PGC3	SNX9	Transcriptome	DLPFC	MR	CMC+GTEX	MendelianRandomization			2.01212e-12		35460606	10.1016/j.ajhg.2022.04.004	Jiang eet all Am J Hum Genet	BRAIN
SNX9	Q9Y5X1	14973	TRANS	PGC3_SCZ_NoUKB	UKBB-PPP_Specific	NA,-		0.211779	0.211779	UKBB_PPP	UKBB_PPP	0.628508	1442.43	SCZ_PGC3	SNX9	Transcriptome	DLPFC	MR	CMC+GTEX	MendelianRandomization			0.640933		35460606	10.1016/j.ajhg.2022.04.004	Jiang eet all Am J Hum Genet	BRAIN
SNX9	Q9Y5X1	14973	TRANS	PGC3_SCZ_NoUKB	UKBB-PPP_Specific	NA,-		0.211779	0.211779	UKBB_PPP	UKBB_PPP	0.628508	1442.43	SCZ_PGC3	SNX9	Transcriptome	DLPFC	MR	CMC+GTEX	EMIC			0.191539		35460606	10.1016/j.ajhg.2022.04.004	Jiang eet all Am J Hum Genet	BRAIN
SNX9	Q9Y5X1	14973	TRANS	PGC3_SCZ_NoUKB	UKBB-PPP_Specific	NA,-		0.211779	0.211779	UKBB_PPP	UKBB_PPP	0.628508	1442.43	BIP_2019_Stahl_etall	SNX9	Transcriptome	DLPFC	MR	CMC+GTEX	MendelianRandomization			0.600143		35460606	10.1016/j.ajhg.2022.04.004	Jiang eet all Am J Hum Genet	BRAIN
SNX9	Q9Y5X1	14973	TRANS	PGC3_SCZ_NoUKB	UKBB-PPP_Specific	NA,-		0.211779	0.211779	UKBB_PPP	UKBB_PPP	0.628508	1442.43	BIP_2019_Stahl_etall	SNX9	Transcriptome	DLPFC	MR	CMC+GTEX	MendelianRandomization			0.590057		35460606	10.1016/j.ajhg.2022.04.004	Jiang eet all Am J Hum Genet	BRAIN
SNX9	Q9Y5X1	14973	TRANS	PGC3_SCZ_NoUKB	UKBB-PPP_Specific	NA,-		0.211779	0.211779	UKBB_PPP	UKBB_PPP	0.628508	1442.43	BIP_2019_Stahl_etall	SNX9	Transcriptome	DLPFC	MR	CMC+GTEX	MendelianRandomization			0.657831		35460606	10.1016/j.ajhg.2022.04.004	Jiang eet all Am J Hum Genet	BRAIN
SNX9	Q9Y5X1	14973	TRANS	PGC3_SCZ_NoUKB	UKBB-PPP_Specific	NA,-		0.211779	0.211779	UKBB_PPP	UKBB_PPP	0.628508	1442.43	BIP_2019_Stahl_etall	SNX9	Transcriptome	DLPFC	MR	CMC+GTEX	EMIC			0.808265		35460606	10.1016/j.ajhg.2022.04.004	Jiang eet all Am J Hum Genet	BRAIN
SNX9	Q9Y5X1	14973	TRANS	PGC3_SCZ_NoUKB	UKBB-PPP_Specific	NA,-		0.211779	0.211779	UKBB_PPP	UKBB_PPP	0.628508	1442.43	Deepression_Wray_tall	SNX9	Transcriptome	BRAIN DLPFC	MR	PsychENCODE	TwoSampleMR	0	0.02	0.936		35296807	10.1038/s41380-022-01507-9	Deng et all Mol Psychiatry	BRAIN
SNX9	Q9Y5X1	14973	TRANS	PGC3_SCZ_NoUKB	UKBB-PPP_Specific	NA,-		0.211779	0.211779	UKBB_PPP	UKBB_PPP	0.628508	1442.43	SCZ_PGC3	SNX9	Transcriptome	DLPFC	SMR	CMC+GTEX	SMR	-0.0208926	0.0199678	0.295416		35460606	10.1016/j.ajhg.2022.04.004	Jiang eet all Am J Hum Genet	BRAIN
SNX9	Q9Y5X1	14973	TRANS	PGC3_SCZ_NoUKB	UKBB-PPP_Specific	NA,-		0.211779	0.211779	UKBB_PPP	UKBB_PPP	0.628508	1442.43	SCZ.Clozuk.2018	SNX9	Transcriptome	BRAIN	SMR	PsychENCODE	SMR	-0.059884	0.0367369	0.103		30545856	10.1126/science.aat8127	Gandal et all science	BRAIN
SNX9	Q9Y5X1	14973	TRANS	PGC3_SCZ_NoUKB	UKBB-PPP_Specific	NA,-		0.211779	0.211779	UKBB_PPP	UKBB_PPP	0.628508	1442.43	BD.PGC.ruderferCell2018	SNX9	Transcriptome	BRAIN	SMR	PsychENCODE	SMR	0.0125215	0.0548961	0.819573		30545856	10.1126/science.aat8127	Gandal et all science	BRAIN
SNX9	Q9Y5X1	14973	TRANS	PGC3_SCZ_NoUKB	UKBB-PPP_Specific	NA,-		0.211779	0.211779	UKBB_PPP	UKBB_PPP	0.628508	1442.43	MDD	SNX9	Proteiome	BRAIN	SMR	BrainMeta	SMR	-0.0313312	0.0218919	0.15238		37415601	10.3389/fgene.2023.1191264	Gedik et all Front Genet	BRAIN
SNX9	Q9Y5X1	14973	TRANS	PGC3_SCZ_NoUKB	UKBB-PPP_Specific	NA,-		0.211779	0.211779	UKBB_PPP	UKBB_PPP	0.628508	1442.43	BIP	SNX9	Proteiome	BRAIN	SMR	BrainMeta	SMR	0.0418816	0.0478607	0.381534		37415601	10.3389/fgene.2023.1191264	Gedik et all Front Genet	BRAIN
SNX9	Q9Y5X1	14973	TRANS	PGC3_SCZ_NoUKB	UKBB-PPP_Specific	NA,-		0.211779	0.211779	UKBB_PPP	UKBB_PPP	0.628508	1442.43	SCZ	SNX9	Proteiome	BRAIN	SMR	BrainMeta	SMR	-0.0815702	0.0405964	0.044506		37415601	10.3389/fgene.2023.1191264	Gedik et all Front Genet	BRAIN
SNX9	Q9Y5X1	14973	TRANS	PGC3_SCZ_NoUKB	UKBB-PPP_Specific	NA,-		0.211779	0.211779	UKBB_PPP	UKBB_PPP	0.628508	1442.43	MDD	SNX9	Proteiome	BLOOD	SMR	eQTLGen	SMR	-0.0234476	0.0663329	0.723726		37415601	10.3389/fgene.2023.1191264	Gedik et all Front Genet	BLOOD
SNX9	Q9Y5X1	14973	TRANS	PGC3_SCZ_NoUKB	UKBB-PPP_Specific	NA,-		0.211779	0.211779	UKBB_PPP	UKBB_PPP	0.628508	1442.43	BIP	SNX9	Proteiome	BLOOD	SMR	eQTLGen	SMR	-0.0428291	0.14283	0.764283		37415601	10.3389/fgene.2023.1191264	Gedik et all Front Genet	BLOOD
SNX9	Q9Y5X1	14973	TRANS	PGC3_SCZ_NoUKB	UKBB-PPP_Specific	NA,-		0.211779	0.211779	UKBB_PPP	UKBB_PPP	0.628508	1442.43	SCZ	SNX9	Transcriptome	BRAIN_DLPFC	TWAS	CMC	FUSION	-1.7667		0.0773		31691811	10.1093/hmg/ddz253	Hall et al Hum Mol Genet	BRAIN
SNX9	Q9Y5X1	14973	TRANS	PGC3_SCZ_NoUKB	UKBB-PPP_Specific	NA,-		0.211779	0.211779	UKBB_PPP	UKBB_PPP	0.628508	1442.43	SCZ.Clozuk.2018	SNX9	Transcriptome	BRAIN	TWAS	PsychENCODE	FUSION	-2.12904		0.0333		30545856	10.1126/science.aat8127	Gandal et all science	BRAIN
SNX9	Q9Y5X1	14973	TRANS	PGC3_SCZ_NoUKB	UKBB-PPP_Specific	NA,-		0.211779	0.211779	UKBB_PPP	UKBB_PPP	0.628508	1442.43	BD.PGC.ruderferCell2018	SNX9	Transcriptome	BRAIN	TWAS	PsychENCODE	FUSION	-0.00417		0.997		30545856	10.1126/science.aat8127	Gandal et all science	BRAIN
SNX9	Q9Y5X1	14973	TRANS	PGC3_SCZ_NoUKB	UKBB-PPP_Specific	NA,-		0.211779	0.211779	UKBB_PPP	UKBB_PPP	0.628508	1442.43	Depression Howard et all	SNX9	Proteiome	BRAIN	PWAS	ROS/MAP	FUSION	-0.70876		0.478473		33846625	10.1038/s41593-021-00832-6	Wingo Nat Neurosci	BRAIN
SOCS3	O14543	19391	TRANS	BIP_PGC3_noukb	DECODE_Specific	+,NA		0.303202	0.303202	DECODE	DECODE	0.693921	2065.11	Depression Howard et all	SOCS3	Proteiome	BRAIN	PWAS	ROS/MAP	FUSION	1.0326		0.302		33846625	10.1038/s41593-021-00832-6	Wingo Nat Neurosci	BRAIN
SOCS3	O14543	19391	TRANS	Cognition_Meta	DECODE_Specific	+,NA		0.378222	0.378222	DECODE	DECODE	0.95269	2576.07	Depression Howard et all	SOCS3	Proteiome	BRAIN	PWAS	ROS/MAP	FUSION	1.0326		0.302		33846625	10.1038/s41593-021-00832-6	Wingo Nat Neurosci	BRAIN
SOCS3	O14543	19391	TRANS	Depression_iPSYCH_2023	DECODE_Specific	+,NA		0.842463	0.842463	DECODE	DECODE	1.42277	5738.02	Depression Howard et all	SOCS3	Proteiome	BRAIN	PWAS	ROS/MAP	FUSION	1.0326		0.302		33846625	10.1038/s41593-021-00832-6	Wingo Nat Neurosci	BRAIN
SOCS3	O14543	19391	TRANS	PGC3_SCZ_NoUKB	DECODE_Specific	+,NA		0.382056	0.382056	DECODE	DECODE	0.854016	2602.19	Depression Howard et all	SOCS3	Proteiome	BRAIN	PWAS	ROS/MAP	FUSION	1.0326		0.302		33846625	10.1038/s41593-021-00832-6	Wingo Nat Neurosci	BRAIN
SOCS7	O14512	29846	TRANS	BIP_PGC3_noukb	DECODE_Specific	+,NA		0.0137037	0.0137037	DECODE	DECODE	0.176105	93.3357	MDD	SOCS7	Proteiome	BRAIN	SMR	BrainMeta	SMR	0.0162093	0.0255606	0.525982		37415601	10.3389/fgene.2023.1191264	Gedik et all Front Genet	BRAIN
SOCS7	O14512	29846	TRANS	BIP_PGC3_noukb	DECODE_Specific	+,NA		0.0137037	0.0137037	DECODE	DECODE	0.176105	93.3357	BIP	SOCS7	Proteiome	BRAIN	SMR	BrainMeta	SMR	0.0810345	0.05909	0.170259		37415601	10.3389/fgene.2023.1191264	Gedik et all Front Genet	BRAIN
SOCS7	O14512	29846	TRANS	BIP_PGC3_noukb	DECODE_Specific	+,NA		0.0137037	0.0137037	DECODE	DECODE	0.176105	93.3357	SCZ	SOCS7	Proteiome	BRAIN	SMR	BrainMeta	SMR	-0.0916771	0.0539014	0.0889745		37415601	10.3389/fgene.2023.1191264	Gedik et all Front Genet	BRAIN
SOCS7	O14512	29846	TRANS	Cognition_Meta	DECODE_Specific	+,NA		0.0966757	0.0966757	DECODE	DECODE	0.506117	658.458	MDD	SOCS7	Proteiome	BRAIN	SMR	BrainMeta	SMR	0.0162093	0.0255606	0.525982		37415601	10.3389/fgene.2023.1191264	Gedik et all Front Genet	BRAIN
SOCS7	O14512	29846	TRANS	Cognition_Meta	DECODE_Specific	+,NA		0.0966757	0.0966757	DECODE	DECODE	0.506117	658.458	BIP	SOCS7	Proteiome	BRAIN	SMR	BrainMeta	SMR	0.0810345	0.05909	0.170259		37415601	10.3389/fgene.2023.1191264	Gedik et all Front Genet	BRAIN
SOCS7	O14512	29846	TRANS	Cognition_Meta	DECODE_Specific	+,NA		0.0966757	0.0966757	DECODE	DECODE	0.506117	658.458	SCZ	SOCS7	Proteiome	BRAIN	SMR	BrainMeta	SMR	-0.0916771	0.0539014	0.0889745		37415601	10.3389/fgene.2023.1191264	Gedik et all Front Genet	BRAIN
SOCS7	O14512	29846	TRANS	Depression_iPSYCH_2023	DECODE_Specific	+,NA		0.655905	0.655905	DECODE	DECODE	1.40572	4467.37	MDD	SOCS7	Proteiome	BRAIN	SMR	BrainMeta	SMR	0.0162093	0.0255606	0.525982		37415601	10.3389/fgene.2023.1191264	Gedik et all Front Genet	BRAIN
SOCS7	O14512	29846	TRANS	Depression_iPSYCH_2023	DECODE_Specific	+,NA		0.655905	0.655905	DECODE	DECODE	1.40572	4467.37	BIP	SOCS7	Proteiome	BRAIN	SMR	BrainMeta	SMR	0.0810345	0.05909	0.170259		37415601	10.3389/fgene.2023.1191264	Gedik et all Front Genet	BRAIN
SOCS7	O14512	29846	TRANS	Depression_iPSYCH_2023	DECODE_Specific	+,NA		0.655905	0.655905	DECODE	DECODE	1.40572	4467.37	SCZ	SOCS7	Proteiome	BRAIN	SMR	BrainMeta	SMR	-0.0916771	0.0539014	0.0889745		37415601	10.3389/fgene.2023.1191264	Gedik et all Front Genet	BRAIN
SOCS7	O14512	29846	TRANS	PGC3_SCZ_NoUKB	DECODE_Specific	+,NA		0.0195225	0.0195225	DECODE	DECODE	0.228075	132.968	MDD	SOCS7	Proteiome	BRAIN	SMR	BrainMeta	SMR	0.0162093	0.0255606	0.525982		37415601	10.3389/fgene.2023.1191264	Gedik et all Front Genet	BRAIN
SOCS7	O14512	29846	TRANS	PGC3_SCZ_NoUKB	DECODE_Specific	+,NA		0.0195225	0.0195225	DECODE	DECODE	0.228075	132.968	BIP	SOCS7	Proteiome	BRAIN	SMR	BrainMeta	SMR	0.0810345	0.05909	0.170259		37415601	10.3389/fgene.2023.1191264	Gedik et all Front Genet	BRAIN
SOCS7	O14512	29846	TRANS	PGC3_SCZ_NoUKB	DECODE_Specific	+,NA		0.0195225	0.0195225	DECODE	DECODE	0.228075	132.968	SCZ	SOCS7	Proteiome	BRAIN	SMR	BrainMeta	SMR	-0.0916771	0.0539014	0.0889745		37415601	10.3389/fgene.2023.1191264	Gedik et all Front Genet	BRAIN
SOD1	P00441	11179	CIS	Cognition_Meta	UKBB-PPP_Specific	NA,+		0.138214	0.138214	UKBB_PPP	UKBB_PPP	0.760889	516.644	Years of schooling	SOD1	Proteiome	CORTEX	MR	MetaBrain	TwoSampleMR	0.0548535	0.00921733	2.66301e-09		36823318	10.1038/s41588-023-01300-6	Klein et all Nat Genet	BRAIN
SOD1	P00441	11179	CIS	Cognition_Meta	UKBB-PPP_Specific	NA,+		0.138214	0.138214	UKBB_PPP	UKBB_PPP	0.760889	516.644	SCZ_PGC3	SOD1	Transcriptome_Transcriptlvel	DLPFC	SMR	CMC+GTEX	SMR	-0.025404	0.0323003	0.431577		35460606	10.1016/j.ajhg.2022.04.004	Jiang eet all Am J Hum Genet	BRAIN
SOD1	P00441	11179	CIS	Cognition_Meta	UKBB-PPP_Specific	NA,+		0.138214	0.138214	UKBB_PPP	UKBB_PPP	0.760889	516.644	SCZ	SOD1	Proteiome	BLOOD	SMR	eQTLGen	SMR	0.00340277	0.100912	0.9731		37415601	10.3389/fgene.2023.1191264	Gedik et all Front Genet	BLOOD
SOD1	P00441	11179	CIS	Cognition_Meta	UKBB-PPP_Specific	NA,+		0.138214	0.138214	UKBB_PPP	UKBB_PPP	0.760889	516.644	MDD	SOD1	Proteiome	BRAIN	SMR	BrainMeta	SMR	0.00612605	0.0241854	0.800041		37415601	10.3389/fgene.2023.1191264	Gedik et all Front Genet	BRAIN
SOD1	P00441	11179	CIS	Cognition_Meta	UKBB-PPP_Specific	NA,+		0.138214	0.138214	UKBB_PPP	UKBB_PPP	0.760889	516.644	BIP	SOD1	Proteiome	BRAIN	SMR	BrainMeta	SMR	0.0421898	0.0518704	0.416006		37415601	10.3389/fgene.2023.1191264	Gedik et all Front Genet	BRAIN
SOD1	P00441	11179	CIS	Cognition_Meta	UKBB-PPP_Specific	NA,+		0.138214	0.138214	UKBB_PPP	UKBB_PPP	0.760889	516.644	SCZ	SOD1	Proteiome	BRAIN	SMR	BrainMeta	SMR	0.0615058	0.0391459	0.116137		37415601	10.3389/fgene.2023.1191264	Gedik et all Front Genet	BRAIN
SOD1	P00441	11179	CIS	Cognition_Meta	UKBB-PPP_Specific	NA,+		0.138214	0.138214	UKBB_PPP	UKBB_PPP	0.760889	516.644	MDD	SOD1	Proteiome	BLOOD	SMR	eQTLGen	SMR	-0.00138868	0.0486042	0.977206		37415601	10.3389/fgene.2023.1191264	Gedik et all Front Genet	BLOOD
SOD1	P00441	11179	CIS	Cognition_Meta	UKBB-PPP_Specific	NA,+		0.138214	0.138214	UKBB_PPP	UKBB_PPP	0.760889	516.644	BIP	SOD1	Proteiome	BLOOD	SMR	eQTLGen	SMR	-0.0615702	0.103028	0.550102		37415601	10.3389/fgene.2023.1191264	Gedik et all Front Genet	BLOOD
SOD1	P00441	11179	CIS	Cognition_Meta	UKBB-PPP_Specific	NA,+		0.138214	0.138214	UKBB_PPP	UKBB_PPP	0.760889	516.644	SCZ.Clozuk.2018	SOD1	Transcriptome	BRAIN	TWAS	PsychENCODE	FUSION	-0.42718		0.669		30545856	10.1126/science.aat8127	Gandal et all science	BRAIN
SOD1	P00441	11179	CIS	Cognition_Meta	UKBB-PPP_Specific	NA,+		0.138214	0.138214	UKBB_PPP	UKBB_PPP	0.760889	516.644	BD.PGC.ruderferCell2018	SOD1	Transcriptome	BRAIN	TWAS	PsychENCODE	FUSION	0.79221		0.428238		30545856	10.1126/science.aat8127	Gandal et all science	BRAIN
SOD1	P00441	11179	CIS	Cognition_Meta	UKBB-PPP_Specific	NA,+		0.138214	0.138214	UKBB_PPP	UKBB_PPP	0.760889	516.644	Years of schooling	SOD1	Transcriptome	CORTEX	COLOC	MetaBrain	coloc				0.978746	36823318	10.1038/s41588-023-01300-6	Klein et all Nat Genet	BRAIN
SOD1	P00441	11179	CIS	PGC3_SCZ_NoUKB	UKBB-PPP_Specific	NA,+		0.201186	0.201186	UKBB_PPP	UKBB_PPP	0.825504	752.034	Years of schooling	SOD1	Proteiome	CORTEX	MR	MetaBrain	TwoSampleMR	0.0548535	0.00921733	2.66301e-09		36823318	10.1038/s41588-023-01300-6	Klein et all Nat Genet	BRAIN
SOD1	P00441	11179	CIS	PGC3_SCZ_NoUKB	UKBB-PPP_Specific	NA,+		0.201186	0.201186	UKBB_PPP	UKBB_PPP	0.825504	752.034	SCZ_PGC3	SOD1	Transcriptome_Transcriptlvel	DLPFC	SMR	CMC+GTEX	SMR	-0.025404	0.0323003	0.431577		35460606	10.1016/j.ajhg.2022.04.004	Jiang eet all Am J Hum Genet	BRAIN
SOD1	P00441	11179	CIS	PGC3_SCZ_NoUKB	UKBB-PPP_Specific	NA,+		0.201186	0.201186	UKBB_PPP	UKBB_PPP	0.825504	752.034	SCZ	SOD1	Proteiome	BLOOD	SMR	eQTLGen	SMR	0.00340277	0.100912	0.9731		37415601	10.3389/fgene.2023.1191264	Gedik et all Front Genet	BLOOD
SOD1	P00441	11179	CIS	PGC3_SCZ_NoUKB	UKBB-PPP_Specific	NA,+		0.201186	0.201186	UKBB_PPP	UKBB_PPP	0.825504	752.034	MDD	SOD1	Proteiome	BRAIN	SMR	BrainMeta	SMR	0.00612605	0.0241854	0.800041		37415601	10.3389/fgene.2023.1191264	Gedik et all Front Genet	BRAIN
SOD1	P00441	11179	CIS	PGC3_SCZ_NoUKB	UKBB-PPP_Specific	NA,+		0.201186	0.201186	UKBB_PPP	UKBB_PPP	0.825504	752.034	BIP	SOD1	Proteiome	BRAIN	SMR	BrainMeta	SMR	0.0421898	0.0518704	0.416006		37415601	10.3389/fgene.2023.1191264	Gedik et all Front Genet	BRAIN
SOD1	P00441	11179	CIS	PGC3_SCZ_NoUKB	UKBB-PPP_Specific	NA,+		0.201186	0.201186	UKBB_PPP	UKBB_PPP	0.825504	752.034	SCZ	SOD1	Proteiome	BRAIN	SMR	BrainMeta	SMR	0.0615058	0.0391459	0.116137		37415601	10.3389/fgene.2023.1191264	Gedik et all Front Genet	BRAIN
SOD1	P00441	11179	CIS	PGC3_SCZ_NoUKB	UKBB-PPP_Specific	NA,+		0.201186	0.201186	UKBB_PPP	UKBB_PPP	0.825504	752.034	MDD	SOD1	Proteiome	BLOOD	SMR	eQTLGen	SMR	-0.00138868	0.0486042	0.977206		37415601	10.3389/fgene.2023.1191264	Gedik et all Front Genet	BLOOD
SOD1	P00441	11179	CIS	PGC3_SCZ_NoUKB	UKBB-PPP_Specific	NA,+		0.201186	0.201186	UKBB_PPP	UKBB_PPP	0.825504	752.034	BIP	SOD1	Proteiome	BLOOD	SMR	eQTLGen	SMR	-0.0615702	0.103028	0.550102		37415601	10.3389/fgene.2023.1191264	Gedik et all Front Genet	BLOOD
SOD1	P00441	11179	CIS	PGC3_SCZ_NoUKB	UKBB-PPP_Specific	NA,+		0.201186	0.201186	UKBB_PPP	UKBB_PPP	0.825504	752.034	SCZ.Clozuk.2018	SOD1	Transcriptome	BRAIN	TWAS	PsychENCODE	FUSION	-0.42718		0.669		30545856	10.1126/science.aat8127	Gandal et all science	BRAIN
SOD1	P00441	11179	CIS	PGC3_SCZ_NoUKB	UKBB-PPP_Specific	NA,+		0.201186	0.201186	UKBB_PPP	UKBB_PPP	0.825504	752.034	BD.PGC.ruderferCell2018	SOD1	Transcriptome	BRAIN	TWAS	PsychENCODE	FUSION	0.79221		0.428238		30545856	10.1126/science.aat8127	Gandal et all science	BRAIN
SOD1	P00441	11179	CIS	PGC3_SCZ_NoUKB	UKBB-PPP_Specific	NA,+		0.201186	0.201186	UKBB_PPP	UKBB_PPP	0.825504	752.034	Years of schooling	SOD1	Transcriptome	CORTEX	COLOC	MetaBrain	coloc				0.978746	36823318	10.1038/s41588-023-01300-6	Klein et all Nat Genet	BRAIN
SOD1	P00441	11179	CIS	BIP_PGC3_noukb	UKBB-PPP_Specific	NA,+		0.493043	0.493043	UKBB_PPP	UKBB_PPP	1.13415	1842.99	Years of schooling	SOD1	Proteiome	CORTEX	MR	MetaBrain	TwoSampleMR	0.0548535	0.00921733	2.66301e-09		36823318	10.1038/s41588-023-01300-6	Klein et all Nat Genet	BRAIN
SOD1	P00441	11179	CIS	BIP_PGC3_noukb	UKBB-PPP_Specific	NA,+		0.493043	0.493043	UKBB_PPP	UKBB_PPP	1.13415	1842.99	SCZ_PGC3	SOD1	Transcriptome_Transcriptlvel	DLPFC	SMR	CMC+GTEX	SMR	-0.025404	0.0323003	0.431577		35460606	10.1016/j.ajhg.2022.04.004	Jiang eet all Am J Hum Genet	BRAIN
SOD1	P00441	11179	CIS	BIP_PGC3_noukb	UKBB-PPP_Specific	NA,+		0.493043	0.493043	UKBB_PPP	UKBB_PPP	1.13415	1842.99	SCZ	SOD1	Proteiome	BLOOD	SMR	eQTLGen	SMR	0.00340277	0.100912	0.9731		37415601	10.3389/fgene.2023.1191264	Gedik et all Front Genet	BLOOD
SOD1	P00441	11179	CIS	BIP_PGC3_noukb	UKBB-PPP_Specific	NA,+		0.493043	0.493043	UKBB_PPP	UKBB_PPP	1.13415	1842.99	MDD	SOD1	Proteiome	BRAIN	SMR	BrainMeta	SMR	0.00612605	0.0241854	0.800041		37415601	10.3389/fgene.2023.1191264	Gedik et all Front Genet	BRAIN
SOD1	P00441	11179	CIS	BIP_PGC3_noukb	UKBB-PPP_Specific	NA,+		0.493043	0.493043	UKBB_PPP	UKBB_PPP	1.13415	1842.99	BIP	SOD1	Proteiome	BRAIN	SMR	BrainMeta	SMR	0.0421898	0.0518704	0.416006		37415601	10.3389/fgene.2023.1191264	Gedik et all Front Genet	BRAIN
SOD1	P00441	11179	CIS	BIP_PGC3_noukb	UKBB-PPP_Specific	NA,+		0.493043	0.493043	UKBB_PPP	UKBB_PPP	1.13415	1842.99	SCZ	SOD1	Proteiome	BRAIN	SMR	BrainMeta	SMR	0.0615058	0.0391459	0.116137		37415601	10.3389/fgene.2023.1191264	Gedik et all Front Genet	BRAIN
SOD1	P00441	11179	CIS	BIP_PGC3_noukb	UKBB-PPP_Specific	NA,+		0.493043	0.493043	UKBB_PPP	UKBB_PPP	1.13415	1842.99	MDD	SOD1	Proteiome	BLOOD	SMR	eQTLGen	SMR	-0.00138868	0.0486042	0.977206		37415601	10.3389/fgene.2023.1191264	Gedik et all Front Genet	BLOOD
SOD1	P00441	11179	CIS	BIP_PGC3_noukb	UKBB-PPP_Specific	NA,+		0.493043	0.493043	UKBB_PPP	UKBB_PPP	1.13415	1842.99	BIP	SOD1	Proteiome	BLOOD	SMR	eQTLGen	SMR	-0.0615702	0.103028	0.550102		37415601	10.3389/fgene.2023.1191264	Gedik et all Front Genet	BLOOD
SOD1	P00441	11179	CIS	BIP_PGC3_noukb	UKBB-PPP_Specific	NA,+		0.493043	0.493043	UKBB_PPP	UKBB_PPP	1.13415	1842.99	SCZ.Clozuk.2018	SOD1	Transcriptome	BRAIN	TWAS	PsychENCODE	FUSION	-0.42718		0.669		30545856	10.1126/science.aat8127	Gandal et all science	BRAIN
SOD1	P00441	11179	CIS	BIP_PGC3_noukb	UKBB-PPP_Specific	NA,+		0.493043	0.493043	UKBB_PPP	UKBB_PPP	1.13415	1842.99	BD.PGC.ruderferCell2018	SOD1	Transcriptome	BRAIN	TWAS	PsychENCODE	FUSION	0.79221		0.428238		30545856	10.1126/science.aat8127	Gandal et all science	BRAIN
SOD1	P00441	11179	CIS	BIP_PGC3_noukb	UKBB-PPP_Specific	NA,+		0.493043	0.493043	UKBB_PPP	UKBB_PPP	1.13415	1842.99	Years of schooling	SOD1	Transcriptome	CORTEX	COLOC	MetaBrain	coloc				0.978746	36823318	10.1038/s41588-023-01300-6	Klein et all Nat Genet	BRAIN
SOD1	P00441	11179	CIS	Depression_iPSYCH_2023	UKBB-PPP_Specific	NA,+		0.488845	0.488845	UKBB_PPP	UKBB_PPP	1.1951	1827.3	Years of schooling	SOD1	Proteiome	CORTEX	MR	MetaBrain	TwoSampleMR	0.0548535	0.00921733	2.66301e-09		36823318	10.1038/s41588-023-01300-6	Klein et all Nat Genet	BRAIN
SOD1	P00441	11179	CIS	Depression_iPSYCH_2023	UKBB-PPP_Specific	NA,+		0.488845	0.488845	UKBB_PPP	UKBB_PPP	1.1951	1827.3	SCZ_PGC3	SOD1	Transcriptome_Transcriptlvel	DLPFC	SMR	CMC+GTEX	SMR	-0.025404	0.0323003	0.431577		35460606	10.1016/j.ajhg.2022.04.004	Jiang eet all Am J Hum Genet	BRAIN
SOD1	P00441	11179	CIS	Depression_iPSYCH_2023	UKBB-PPP_Specific	NA,+		0.488845	0.488845	UKBB_PPP	UKBB_PPP	1.1951	1827.3	SCZ	SOD1	Proteiome	BLOOD	SMR	eQTLGen	SMR	0.00340277	0.100912	0.9731		37415601	10.3389/fgene.2023.1191264	Gedik et all Front Genet	BLOOD
SOD1	P00441	11179	CIS	Depression_iPSYCH_2023	UKBB-PPP_Specific	NA,+		0.488845	0.488845	UKBB_PPP	UKBB_PPP	1.1951	1827.3	MDD	SOD1	Proteiome	BRAIN	SMR	BrainMeta	SMR	0.00612605	0.0241854	0.800041		37415601	10.3389/fgene.2023.1191264	Gedik et all Front Genet	BRAIN
SOD1	P00441	11179	CIS	Depression_iPSYCH_2023	UKBB-PPP_Specific	NA,+		0.488845	0.488845	UKBB_PPP	UKBB_PPP	1.1951	1827.3	BIP	SOD1	Proteiome	BRAIN	SMR	BrainMeta	SMR	0.0421898	0.0518704	0.416006		37415601	10.3389/fgene.2023.1191264	Gedik et all Front Genet	BRAIN
SOD1	P00441	11179	CIS	Depression_iPSYCH_2023	UKBB-PPP_Specific	NA,+		0.488845	0.488845	UKBB_PPP	UKBB_PPP	1.1951	1827.3	SCZ	SOD1	Proteiome	BRAIN	SMR	BrainMeta	SMR	0.0615058	0.0391459	0.116137		37415601	10.3389/fgene.2023.1191264	Gedik et all Front Genet	BRAIN
SOD1	P00441	11179	CIS	Depression_iPSYCH_2023	UKBB-PPP_Specific	NA,+		0.488845	0.488845	UKBB_PPP	UKBB_PPP	1.1951	1827.3	MDD	SOD1	Proteiome	BLOOD	SMR	eQTLGen	SMR	-0.00138868	0.0486042	0.977206		37415601	10.3389/fgene.2023.1191264	Gedik et all Front Genet	BLOOD
SOD1	P00441	11179	CIS	Depression_iPSYCH_2023	UKBB-PPP_Specific	NA,+		0.488845	0.488845	UKBB_PPP	UKBB_PPP	1.1951	1827.3	BIP	SOD1	Proteiome	BLOOD	SMR	eQTLGen	SMR	-0.0615702	0.103028	0.550102		37415601	10.3389/fgene.2023.1191264	Gedik et all Front Genet	BLOOD
SOD1	P00441	11179	CIS	Depression_iPSYCH_2023	UKBB-PPP_Specific	NA,+		0.488845	0.488845	UKBB_PPP	UKBB_PPP	1.1951	1827.3	SCZ.Clozuk.2018	SOD1	Transcriptome	BRAIN	TWAS	PsychENCODE	FUSION	-0.42718		0.669		30545856	10.1126/science.aat8127	Gandal et all science	BRAIN
SOD1	P00441	11179	CIS	Depression_iPSYCH_2023	UKBB-PPP_Specific	NA,+		0.488845	0.488845	UKBB_PPP	UKBB_PPP	1.1951	1827.3	BD.PGC.ruderferCell2018	SOD1	Transcriptome	BRAIN	TWAS	PsychENCODE	FUSION	0.79221		0.428238		30545856	10.1126/science.aat8127	Gandal et all science	BRAIN
SOD1	P00441	11179	CIS	Depression_iPSYCH_2023	UKBB-PPP_Specific	NA,+		0.488845	0.488845	UKBB_PPP	UKBB_PPP	1.1951	1827.3	Years of schooling	SOD1	Transcriptome	CORTEX	COLOC	MetaBrain	coloc				0.978746	36823318	10.1038/s41588-023-01300-6	Klein et all Nat Genet	BRAIN
SOD1	P00441	11179	TRANS	BIP_PGC3_noukb	BOTH	-,-	0.71241	0.564139	0.71241	UKBB_PPP	metap	1.03234	3842.35	Years of schooling	SOD1	Proteiome	CORTEX	MR	MetaBrain	TwoSampleMR	0.0548535	0.00921733	2.66301e-09		36823318	10.1038/s41588-023-01300-6	Klein et all Nat Genet	BRAIN
SOD1	P00441	11179	TRANS	BIP_PGC3_noukb	BOTH	-,-	0.71241	0.564139	0.71241	UKBB_PPP	metap	1.03234	3842.35	SCZ_PGC3	SOD1	Transcriptome_Transcriptlvel	DLPFC	SMR	CMC+GTEX	SMR	-0.025404	0.0323003	0.431577		35460606	10.1016/j.ajhg.2022.04.004	Jiang eet all Am J Hum Genet	BRAIN
SOD1	P00441	11179	TRANS	BIP_PGC3_noukb	BOTH	-,-	0.71241	0.564139	0.71241	UKBB_PPP	metap	1.03234	3842.35	SCZ	SOD1	Proteiome	BLOOD	SMR	eQTLGen	SMR	0.00340277	0.100912	0.9731		37415601	10.3389/fgene.2023.1191264	Gedik et all Front Genet	BLOOD
SOD1	P00441	11179	TRANS	BIP_PGC3_noukb	BOTH	-,-	0.71241	0.564139	0.71241	UKBB_PPP	metap	1.03234	3842.35	MDD	SOD1	Proteiome	BRAIN	SMR	BrainMeta	SMR	0.00612605	0.0241854	0.800041		37415601	10.3389/fgene.2023.1191264	Gedik et all Front Genet	BRAIN
SOD1	P00441	11179	TRANS	BIP_PGC3_noukb	BOTH	-,-	0.71241	0.564139	0.71241	UKBB_PPP	metap	1.03234	3842.35	BIP	SOD1	Proteiome	BRAIN	SMR	BrainMeta	SMR	0.0421898	0.0518704	0.416006		37415601	10.3389/fgene.2023.1191264	Gedik et all Front Genet	BRAIN
SOD1	P00441	11179	TRANS	BIP_PGC3_noukb	BOTH	-,-	0.71241	0.564139	0.71241	UKBB_PPP	metap	1.03234	3842.35	SCZ	SOD1	Proteiome	BRAIN	SMR	BrainMeta	SMR	0.0615058	0.0391459	0.116137		37415601	10.3389/fgene.2023.1191264	Gedik et all Front Genet	BRAIN
SOD1	P00441	11179	TRANS	BIP_PGC3_noukb	BOTH	-,-	0.71241	0.564139	0.71241	UKBB_PPP	metap	1.03234	3842.35	MDD	SOD1	Proteiome	BLOOD	SMR	eQTLGen	SMR	-0.00138868	0.0486042	0.977206		37415601	10.3389/fgene.2023.1191264	Gedik et all Front Genet	BLOOD
SOD1	P00441	11179	TRANS	BIP_PGC3_noukb	BOTH	-,-	0.71241	0.564139	0.71241	UKBB_PPP	metap	1.03234	3842.35	BIP	SOD1	Proteiome	BLOOD	SMR	eQTLGen	SMR	-0.0615702	0.103028	0.550102		37415601	10.3389/fgene.2023.1191264	Gedik et all Front Genet	BLOOD
SOD1	P00441	11179	TRANS	BIP_PGC3_noukb	BOTH	-,-	0.71241	0.564139	0.71241	UKBB_PPP	metap	1.03234	3842.35	SCZ.Clozuk.2018	SOD1	Transcriptome	BRAIN	TWAS	PsychENCODE	FUSION	-0.42718		0.669		30545856	10.1126/science.aat8127	Gandal et all science	BRAIN
SOD1	P00441	11179	TRANS	BIP_PGC3_noukb	BOTH	-,-	0.71241	0.564139	0.71241	UKBB_PPP	metap	1.03234	3842.35	BD.PGC.ruderferCell2018	SOD1	Transcriptome	BRAIN	TWAS	PsychENCODE	FUSION	0.79221		0.428238		30545856	10.1126/science.aat8127	Gandal et all science	BRAIN
SOD1	P00441	11179	TRANS	BIP_PGC3_noukb	BOTH	-,-	0.71241	0.564139	0.71241	UKBB_PPP	metap	1.03234	3842.35	Years of schooling	SOD1	Transcriptome	CORTEX	COLOC	MetaBrain	coloc				0.978746	36823318	10.1038/s41588-023-01300-6	Klein et all Nat Genet	BRAIN
SOD1	P00441	11179	TRANS	Cognition_Meta	BOTH	-,-	0.0260229	0.00675656	0.59033	UKBB_PPP	DECODE	0.0888396	46.0189	Years of schooling	SOD1	Proteiome	CORTEX	MR	MetaBrain	TwoSampleMR	0.0548535	0.00921733	2.66301e-09		36823318	10.1038/s41588-023-01300-6	Klein et all Nat Genet	BRAIN
SOD1	P00441	11179	TRANS	Cognition_Meta	BOTH	-,-	0.0260229	0.00675656	0.59033	UKBB_PPP	DECODE	0.0888396	46.0189	SCZ_PGC3	SOD1	Transcriptome_Transcriptlvel	DLPFC	SMR	CMC+GTEX	SMR	-0.025404	0.0323003	0.431577		35460606	10.1016/j.ajhg.2022.04.004	Jiang eet all Am J Hum Genet	BRAIN
SOD1	P00441	11179	TRANS	Cognition_Meta	BOTH	-,-	0.0260229	0.00675656	0.59033	UKBB_PPP	DECODE	0.0888396	46.0189	SCZ	SOD1	Proteiome	BLOOD	SMR	eQTLGen	SMR	0.00340277	0.100912	0.9731		37415601	10.3389/fgene.2023.1191264	Gedik et all Front Genet	BLOOD
SOD1	P00441	11179	TRANS	Cognition_Meta	BOTH	-,-	0.0260229	0.00675656	0.59033	UKBB_PPP	DECODE	0.0888396	46.0189	MDD	SOD1	Proteiome	BRAIN	SMR	BrainMeta	SMR	0.00612605	0.0241854	0.800041		37415601	10.3389/fgene.2023.1191264	Gedik et all Front Genet	BRAIN
SOD1	P00441	11179	TRANS	Cognition_Meta	BOTH	-,-	0.0260229	0.00675656	0.59033	UKBB_PPP	DECODE	0.0888396	46.0189	BIP	SOD1	Proteiome	BRAIN	SMR	BrainMeta	SMR	0.0421898	0.0518704	0.416006		37415601	10.3389/fgene.2023.1191264	Gedik et all Front Genet	BRAIN
SOD1	P00441	11179	TRANS	Cognition_Meta	BOTH	-,-	0.0260229	0.00675656	0.59033	UKBB_PPP	DECODE	0.0888396	46.0189	SCZ	SOD1	Proteiome	BRAIN	SMR	BrainMeta	SMR	0.0615058	0.0391459	0.116137		37415601	10.3389/fgene.2023.1191264	Gedik et all Front Genet	BRAIN
SOD1	P00441	11179	TRANS	Cognition_Meta	BOTH	-,-	0.0260229	0.00675656	0.59033	UKBB_PPP	DECODE	0.0888396	46.0189	MDD	SOD1	Proteiome	BLOOD	SMR	eQTLGen	SMR	-0.00138868	0.0486042	0.977206		37415601	10.3389/fgene.2023.1191264	Gedik et all Front Genet	BLOOD
SOD1	P00441	11179	TRANS	Cognition_Meta	BOTH	-,-	0.0260229	0.00675656	0.59033	UKBB_PPP	DECODE	0.0888396	46.0189	BIP	SOD1	Proteiome	BLOOD	SMR	eQTLGen	SMR	-0.0615702	0.103028	0.550102		37415601	10.3389/fgene.2023.1191264	Gedik et all Front Genet	BLOOD
SOD1	P00441	11179	TRANS	Cognition_Meta	BOTH	-,-	0.0260229	0.00675656	0.59033	UKBB_PPP	DECODE	0.0888396	46.0189	SCZ.Clozuk.2018	SOD1	Transcriptome	BRAIN	TWAS	PsychENCODE	FUSION	-0.42718		0.669		30545856	10.1126/science.aat8127	Gandal et all science	BRAIN
SOD1	P00441	11179	TRANS	Cognition_Meta	BOTH	-,-	0.0260229	0.00675656	0.59033	UKBB_PPP	DECODE	0.0888396	46.0189	BD.PGC.ruderferCell2018	SOD1	Transcriptome	BRAIN	TWAS	PsychENCODE	FUSION	0.79221		0.428238		30545856	10.1126/science.aat8127	Gandal et all science	BRAIN
SOD1	P00441	11179	TRANS	Cognition_Meta	BOTH	-,-	0.0260229	0.00675656	0.59033	UKBB_PPP	DECODE	0.0888396	46.0189	Years of schooling	SOD1	Transcriptome	CORTEX	COLOC	MetaBrain	coloc				0.978746	36823318	10.1038/s41588-023-01300-6	Klein et all Nat Genet	BRAIN
SOD1	P00441	11179	TRANS	PGC3_SCZ_NoUKB	BOTH	-,-	0.837419	0.673834	0.837419	DECODE	metap	1.16455	4589.49	Years of schooling	SOD1	Proteiome	CORTEX	MR	MetaBrain	TwoSampleMR	0.0548535	0.00921733	2.66301e-09		36823318	10.1038/s41588-023-01300-6	Klein et all Nat Genet	BRAIN
SOD1	P00441	11179	TRANS	PGC3_SCZ_NoUKB	BOTH	-,-	0.837419	0.673834	0.837419	DECODE	metap	1.16455	4589.49	SCZ_PGC3	SOD1	Transcriptome_Transcriptlvel	DLPFC	SMR	CMC+GTEX	SMR	-0.025404	0.0323003	0.431577		35460606	10.1016/j.ajhg.2022.04.004	Jiang eet all Am J Hum Genet	BRAIN
SOD1	P00441	11179	TRANS	PGC3_SCZ_NoUKB	BOTH	-,-	0.837419	0.673834	0.837419	DECODE	metap	1.16455	4589.49	SCZ	SOD1	Proteiome	BLOOD	SMR	eQTLGen	SMR	0.00340277	0.100912	0.9731		37415601	10.3389/fgene.2023.1191264	Gedik et all Front Genet	BLOOD
SOD1	P00441	11179	TRANS	PGC3_SCZ_NoUKB	BOTH	-,-	0.837419	0.673834	0.837419	DECODE	metap	1.16455	4589.49	MDD	SOD1	Proteiome	BRAIN	SMR	BrainMeta	SMR	0.00612605	0.0241854	0.800041		37415601	10.3389/fgene.2023.1191264	Gedik et all Front Genet	BRAIN
SOD1	P00441	11179	TRANS	PGC3_SCZ_NoUKB	BOTH	-,-	0.837419	0.673834	0.837419	DECODE	metap	1.16455	4589.49	BIP	SOD1	Proteiome	BRAIN	SMR	BrainMeta	SMR	0.0421898	0.0518704	0.416006		37415601	10.3389/fgene.2023.1191264	Gedik et all Front Genet	BRAIN
SOD1	P00441	11179	TRANS	PGC3_SCZ_NoUKB	BOTH	-,-	0.837419	0.673834	0.837419	DECODE	metap	1.16455	4589.49	SCZ	SOD1	Proteiome	BRAIN	SMR	BrainMeta	SMR	0.0615058	0.0391459	0.116137		37415601	10.3389/fgene.2023.1191264	Gedik et all Front Genet	BRAIN
SOD1	P00441	11179	TRANS	PGC3_SCZ_NoUKB	BOTH	-,-	0.837419	0.673834	0.837419	DECODE	metap	1.16455	4589.49	MDD	SOD1	Proteiome	BLOOD	SMR	eQTLGen	SMR	-0.00138868	0.0486042	0.977206		37415601	10.3389/fgene.2023.1191264	Gedik et all Front Genet	BLOOD
SOD1	P00441	11179	TRANS	PGC3_SCZ_NoUKB	BOTH	-,-	0.837419	0.673834	0.837419	DECODE	metap	1.16455	4589.49	BIP	SOD1	Proteiome	BLOOD	SMR	eQTLGen	SMR	-0.0615702	0.103028	0.550102		37415601	10.3389/fgene.2023.1191264	Gedik et all Front Genet	BLOOD
SOD1	P00441	11179	TRANS	PGC3_SCZ_NoUKB	BOTH	-,-	0.837419	0.673834	0.837419	DECODE	metap	1.16455	4589.49	SCZ.Clozuk.2018	SOD1	Transcriptome	BRAIN	TWAS	PsychENCODE	FUSION	-0.42718		0.669		30545856	10.1126/science.aat8127	Gandal et all science	BRAIN
SOD1	P00441	11179	TRANS	PGC3_SCZ_NoUKB	BOTH	-,-	0.837419	0.673834	0.837419	DECODE	metap	1.16455	4589.49	BD.PGC.ruderferCell2018	SOD1	Transcriptome	BRAIN	TWAS	PsychENCODE	FUSION	0.79221		0.428238		30545856	10.1126/science.aat8127	Gandal et all science	BRAIN
SOD1	P00441	11179	TRANS	PGC3_SCZ_NoUKB	BOTH	-,-	0.837419	0.673834	0.837419	DECODE	metap	1.16455	4589.49	Years of schooling	SOD1	Transcriptome	CORTEX	COLOC	MetaBrain	coloc				0.978746	36823318	10.1038/s41588-023-01300-6	Klein et all Nat Genet	BRAIN
SOD2	P04179	11180	CIS	BIP_PGC3_noukb	UKBB-PPP_Specific	NA,-		0.0277932	0.0277932	UKBB_PPP	UKBB_PPP	0.337308	103.891	Deepression_Wray_tall	SOD2	Transcriptome	BRAIN DLPFC	MR	PsychENCODE	TwoSampleMR	0.01	0.02	0.637		35296807	10.1038/s41380-022-01507-9	Deng et all Mol Psychiatry	BRAIN
SOD2	P04179	11180	CIS	BIP_PGC3_noukb	UKBB-PPP_Specific	NA,-		0.0277932	0.0277932	UKBB_PPP	UKBB_PPP	0.337308	103.891	SCZ_PGC3	SOD2	Transcriptome_Transcriptlvel	DLPFC	SMR	CMC+GTEX	SMR	0.0472013	0.0298751	0.114117		35460606	10.1016/j.ajhg.2022.04.004	Jiang eet all Am J Hum Genet	BRAIN
SOD2	P04179	11180	CIS	BIP_PGC3_noukb	UKBB-PPP_Specific	NA,-		0.0277932	0.0277932	UKBB_PPP	UKBB_PPP	0.337308	103.891	SCZ_PGC3	SOD2	Transcriptome_Transcriptlvel	DLPFC	SMR	CMC+GTEX	SMR	0.0459218	0.0307195	0.134947		35460606	10.1016/j.ajhg.2022.04.004	Jiang eet all Am J Hum Genet	BRAIN
SOD2	P04179	11180	CIS	BIP_PGC3_noukb	UKBB-PPP_Specific	NA,-		0.0277932	0.0277932	UKBB_PPP	UKBB_PPP	0.337308	103.891	SCZ_PGC3	SOD2	Transcriptome_Transcriptlvel	DLPFC	SMR	CMC+GTEX	SMR	0.00869499	0.0325161	0.789157		35460606	10.1016/j.ajhg.2022.04.004	Jiang eet all Am J Hum Genet	BRAIN
SOD2	P04179	11180	CIS	BIP_PGC3_noukb	UKBB-PPP_Specific	NA,-		0.0277932	0.0277932	UKBB_PPP	UKBB_PPP	0.337308	103.891	SCZ.Clozuk.2018	SOD2	Transcriptome	BRAIN	SMR	PsychENCODE	SMR	0.0467779	0.0376683	0.214		30545856	10.1126/science.aat8127	Gandal et all science	BRAIN
SOD2	P04179	11180	CIS	BIP_PGC3_noukb	UKBB-PPP_Specific	NA,-		0.0277932	0.0277932	UKBB_PPP	UKBB_PPP	0.337308	103.891	BD.PGC.ruderferCell2018	SOD2	Transcriptome	BRAIN	SMR	PsychENCODE	SMR	0.0226287	0.0566751	0.689693		30545856	10.1126/science.aat8127	Gandal et all science	BRAIN
SOD2	P04179	11180	CIS	BIP_PGC3_noukb	UKBB-PPP_Specific	NA,-		0.0277932	0.0277932	UKBB_PPP	UKBB_PPP	0.337308	103.891	SCZ	SOD2	Proteiome	BLOOD	SMR	eQTLGen	SMR	-0.0502529	0.0196725	0.0106346		37415601	10.3389/fgene.2023.1191264	Gedik et all Front Genet	BLOOD
SOD2	P04179	11180	CIS	BIP_PGC3_noukb	UKBB-PPP_Specific	NA,-		0.0277932	0.0277932	UKBB_PPP	UKBB_PPP	0.337308	103.891	MDD	SOD2	Proteiome	BRAIN	SMR	BrainMeta	SMR	-0.0176041	0.023849	0.460424		37415601	10.3389/fgene.2023.1191264	Gedik et all Front Genet	BRAIN
SOD2	P04179	11180	CIS	BIP_PGC3_noukb	UKBB-PPP_Specific	NA,-		0.0277932	0.0277932	UKBB_PPP	UKBB_PPP	0.337308	103.891	BIP	SOD2	Proteiome	BRAIN	SMR	BrainMeta	SMR	0.0401405	0.0516269	0.436857		37415601	10.3389/fgene.2023.1191264	Gedik et all Front Genet	BRAIN
SOD2	P04179	11180	CIS	BIP_PGC3_noukb	UKBB-PPP_Specific	NA,-		0.0277932	0.0277932	UKBB_PPP	UKBB_PPP	0.337308	103.891	SCZ	SOD2	Proteiome	BRAIN	SMR	BrainMeta	SMR	0.0601096	0.0452113	0.183674		37415601	10.3389/fgene.2023.1191264	Gedik et all Front Genet	BRAIN
SOD2	P04179	11180	CIS	BIP_PGC3_noukb	UKBB-PPP_Specific	NA,-		0.0277932	0.0277932	UKBB_PPP	UKBB_PPP	0.337308	103.891	MDD	SOD2	Proteiome	BLOOD	SMR	eQTLGen	SMR	0.00342634	0.00987612	0.728642		37415601	10.3389/fgene.2023.1191264	Gedik et all Front Genet	BLOOD
SOD2	P04179	11180	CIS	BIP_PGC3_noukb	UKBB-PPP_Specific	NA,-		0.0277932	0.0277932	UKBB_PPP	UKBB_PPP	0.337308	103.891	BIP	SOD2	Proteiome	BLOOD	SMR	eQTLGen	SMR	-0.0159269	0.0212655	0.453884		37415601	10.3389/fgene.2023.1191264	Gedik et all Front Genet	BLOOD
SOD2	P04179	11180	CIS	BIP_PGC3_noukb	UKBB-PPP_Specific	NA,-		0.0277932	0.0277932	UKBB_PPP	UKBB_PPP	0.337308	103.891	MDD	SOD2	Proteiome	BRAIN	SMR	Wingo et al., 2022, in 722 samples	SMR	0.00836751	0.00839862	0.319106		37415601	10.3389/fgene.2023.1191264	Gedik et all Front Genet	BRAIN
SOD2	P04179	11180	CIS	BIP_PGC3_noukb	UKBB-PPP_Specific	NA,-		0.0277932	0.0277932	UKBB_PPP	UKBB_PPP	0.337308	103.891	BIP	SOD2	Proteiome	BRAIN	SMR	Wingo et al., 2022, in 722 samples	SMR	-0.0229721	0.0181562	0.205781		37415601	10.3389/fgene.2023.1191264	Gedik et all Front Genet	BRAIN
SOD2	P04179	11180	CIS	BIP_PGC3_noukb	UKBB-PPP_Specific	NA,-		0.0277932	0.0277932	UKBB_PPP	UKBB_PPP	0.337308	103.891	SCZ	SOD2	Proteiome	BRAIN	SMR	Wingo et al., 2022, in 722 samples	SMR	0.0172114	0.0143511	0.230408		37415601	10.3389/fgene.2023.1191264	Gedik et all Front Genet	BRAIN
SOD2	P04179	11180	CIS	BIP_PGC3_noukb	UKBB-PPP_Specific	NA,-		0.0277932	0.0277932	UKBB_PPP	UKBB_PPP	0.337308	103.891	SCZ	SOD2	Transcriptome	BRAIN_DLPFC	TWAS	CMC	FUSION	1.6971		0.0897		31691811	10.1093/hmg/ddz253	Hall et al Hum Mol Genet	BRAIN
SOD2	P04179	11180	CIS	BIP_PGC3_noukb	UKBB-PPP_Specific	NA,-		0.0277932	0.0277932	UKBB_PPP	UKBB_PPP	0.337308	103.891	SCZ.Clozuk.2018	SOD2	Transcriptome	BRAIN	TWAS	PsychENCODE	FUSION	1.40518		0.16		30545856	10.1126/science.aat8127	Gandal et all science	BRAIN
SOD2	P04179	11180	CIS	BIP_PGC3_noukb	UKBB-PPP_Specific	NA,-		0.0277932	0.0277932	UKBB_PPP	UKBB_PPP	0.337308	103.891	BD.PGC.ruderferCell2018	SOD2	Transcriptome	BRAIN	TWAS	PsychENCODE	FUSION	1.2257		0.22		30545856	10.1126/science.aat8127	Gandal et all science	BRAIN
SOD2	P04179	11180	CIS	BIP_PGC3_noukb	UKBB-PPP_Specific	NA,-		0.0277932	0.0277932	UKBB_PPP	UKBB_PPP	0.337308	103.891	Depression Howard et all	SOD2	Proteiome	BRAIN DPFC	PWAS	ROS/MAP	FUSION	0.6993		0.48435		33846625	10.1038/s41593-021-00832-6	Wingo Nat Neurosci	BRAIN
SOD2	P04179	11180	CIS	PGC3_SCZ_NoUKB	UKBB-PPP_Specific	NA,+		0.244129	0.244129	UKBB_PPP	UKBB_PPP	0.892909	912.553	Deepression_Wray_tall	SOD2	Transcriptome	BRAIN DLPFC	MR	PsychENCODE	TwoSampleMR	0.01	0.02	0.637		35296807	10.1038/s41380-022-01507-9	Deng et all Mol Psychiatry	BRAIN
SOD2	P04179	11180	CIS	PGC3_SCZ_NoUKB	UKBB-PPP_Specific	NA,+		0.244129	0.244129	UKBB_PPP	UKBB_PPP	0.892909	912.553	SCZ_PGC3	SOD2	Transcriptome_Transcriptlvel	DLPFC	SMR	CMC+GTEX	SMR	0.0472013	0.0298751	0.114117		35460606	10.1016/j.ajhg.2022.04.004	Jiang eet all Am J Hum Genet	BRAIN
SOD2	P04179	11180	CIS	PGC3_SCZ_NoUKB	UKBB-PPP_Specific	NA,+		0.244129	0.244129	UKBB_PPP	UKBB_PPP	0.892909	912.553	SCZ_PGC3	SOD2	Transcriptome_Transcriptlvel	DLPFC	SMR	CMC+GTEX	SMR	0.0459218	0.0307195	0.134947		35460606	10.1016/j.ajhg.2022.04.004	Jiang eet all Am J Hum Genet	BRAIN
SOD2	P04179	11180	CIS	PGC3_SCZ_NoUKB	UKBB-PPP_Specific	NA,+		0.244129	0.244129	UKBB_PPP	UKBB_PPP	0.892909	912.553	SCZ_PGC3	SOD2	Transcriptome_Transcriptlvel	DLPFC	SMR	CMC+GTEX	SMR	0.00869499	0.0325161	0.789157		35460606	10.1016/j.ajhg.2022.04.004	Jiang eet all Am J Hum Genet	BRAIN
SOD2	P04179	11180	CIS	PGC3_SCZ_NoUKB	UKBB-PPP_Specific	NA,+		0.244129	0.244129	UKBB_PPP	UKBB_PPP	0.892909	912.553	SCZ.Clozuk.2018	SOD2	Transcriptome	BRAIN	SMR	PsychENCODE	SMR	0.0467779	0.0376683	0.214		30545856	10.1126/science.aat8127	Gandal et all science	BRAIN
SOD2	P04179	11180	CIS	PGC3_SCZ_NoUKB	UKBB-PPP_Specific	NA,+		0.244129	0.244129	UKBB_PPP	UKBB_PPP	0.892909	912.553	BD.PGC.ruderferCell2018	SOD2	Transcriptome	BRAIN	SMR	PsychENCODE	SMR	0.0226287	0.0566751	0.689693		30545856	10.1126/science.aat8127	Gandal et all science	BRAIN
SOD2	P04179	11180	CIS	PGC3_SCZ_NoUKB	UKBB-PPP_Specific	NA,+		0.244129	0.244129	UKBB_PPP	UKBB_PPP	0.892909	912.553	SCZ	SOD2	Proteiome	BLOOD	SMR	eQTLGen	SMR	-0.0502529	0.0196725	0.0106346		37415601	10.3389/fgene.2023.1191264	Gedik et all Front Genet	BLOOD
SOD2	P04179	11180	CIS	PGC3_SCZ_NoUKB	UKBB-PPP_Specific	NA,+		0.244129	0.244129	UKBB_PPP	UKBB_PPP	0.892909	912.553	MDD	SOD2	Proteiome	BRAIN	SMR	BrainMeta	SMR	-0.0176041	0.023849	0.460424		37415601	10.3389/fgene.2023.1191264	Gedik et all Front Genet	BRAIN
SOD2	P04179	11180	CIS	PGC3_SCZ_NoUKB	UKBB-PPP_Specific	NA,+		0.244129	0.244129	UKBB_PPP	UKBB_PPP	0.892909	912.553	BIP	SOD2	Proteiome	BRAIN	SMR	BrainMeta	SMR	0.0401405	0.0516269	0.436857		37415601	10.3389/fgene.2023.1191264	Gedik et all Front Genet	BRAIN
SOD2	P04179	11180	CIS	PGC3_SCZ_NoUKB	UKBB-PPP_Specific	NA,+		0.244129	0.244129	UKBB_PPP	UKBB_PPP	0.892909	912.553	SCZ	SOD2	Proteiome	BRAIN	SMR	BrainMeta	SMR	0.0601096	0.0452113	0.183674		37415601	10.3389/fgene.2023.1191264	Gedik et all Front Genet	BRAIN
SOD2	P04179	11180	CIS	PGC3_SCZ_NoUKB	UKBB-PPP_Specific	NA,+		0.244129	0.244129	UKBB_PPP	UKBB_PPP	0.892909	912.553	MDD	SOD2	Proteiome	BLOOD	SMR	eQTLGen	SMR	0.00342634	0.00987612	0.728642		37415601	10.3389/fgene.2023.1191264	Gedik et all Front Genet	BLOOD
SOD2	P04179	11180	CIS	PGC3_SCZ_NoUKB	UKBB-PPP_Specific	NA,+		0.244129	0.244129	UKBB_PPP	UKBB_PPP	0.892909	912.553	BIP	SOD2	Proteiome	BLOOD	SMR	eQTLGen	SMR	-0.0159269	0.0212655	0.453884		37415601	10.3389/fgene.2023.1191264	Gedik et all Front Genet	BLOOD
SOD2	P04179	11180	CIS	PGC3_SCZ_NoUKB	UKBB-PPP_Specific	NA,+		0.244129	0.244129	UKBB_PPP	UKBB_PPP	0.892909	912.553	MDD	SOD2	Proteiome	BRAIN	SMR	Wingo et al., 2022, in 722 samples	SMR	0.00836751	0.00839862	0.319106		37415601	10.3389/fgene.2023.1191264	Gedik et all Front Genet	BRAIN
SOD2	P04179	11180	CIS	PGC3_SCZ_NoUKB	UKBB-PPP_Specific	NA,+		0.244129	0.244129	UKBB_PPP	UKBB_PPP	0.892909	912.553	BIP	SOD2	Proteiome	BRAIN	SMR	Wingo et al., 2022, in 722 samples	SMR	-0.0229721	0.0181562	0.205781		37415601	10.3389/fgene.2023.1191264	Gedik et all Front Genet	BRAIN
SOD2	P04179	11180	CIS	PGC3_SCZ_NoUKB	UKBB-PPP_Specific	NA,+		0.244129	0.244129	UKBB_PPP	UKBB_PPP	0.892909	912.553	SCZ	SOD2	Proteiome	BRAIN	SMR	Wingo et al., 2022, in 722 samples	SMR	0.0172114	0.0143511	0.230408		37415601	10.3389/fgene.2023.1191264	Gedik et all Front Genet	BRAIN
SOD2	P04179	11180	CIS	PGC3_SCZ_NoUKB	UKBB-PPP_Specific	NA,+		0.244129	0.244129	UKBB_PPP	UKBB_PPP	0.892909	912.553	SCZ	SOD2	Transcriptome	BRAIN_DLPFC	TWAS	CMC	FUSION	1.6971		0.0897		31691811	10.1093/hmg/ddz253	Hall et al Hum Mol Genet	BRAIN
SOD2	P04179	11180	CIS	PGC3_SCZ_NoUKB	UKBB-PPP_Specific	NA,+		0.244129	0.244129	UKBB_PPP	UKBB_PPP	0.892909	912.553	SCZ.Clozuk.2018	SOD2	Transcriptome	BRAIN	TWAS	PsychENCODE	FUSION	1.40518		0.16		30545856	10.1126/science.aat8127	Gandal et all science	BRAIN
SOD2	P04179	11180	CIS	PGC3_SCZ_NoUKB	UKBB-PPP_Specific	NA,+		0.244129	0.244129	UKBB_PPP	UKBB_PPP	0.892909	912.553	BD.PGC.ruderferCell2018	SOD2	Transcriptome	BRAIN	TWAS	PsychENCODE	FUSION	1.2257		0.22		30545856	10.1126/science.aat8127	Gandal et all science	BRAIN
SOD2	P04179	11180	CIS	PGC3_SCZ_NoUKB	UKBB-PPP_Specific	NA,+		0.244129	0.244129	UKBB_PPP	UKBB_PPP	0.892909	912.553	Depression Howard et all	SOD2	Proteiome	BRAIN DPFC	PWAS	ROS/MAP	FUSION	0.6993		0.48435		33846625	10.1038/s41593-021-00832-6	Wingo Nat Neurosci	BRAIN
SOD2	P04179	11180	CIS	Depression_iPSYCH_2023	UKBB-PPP_Specific	NA,+		0.420218	0.420218	UKBB_PPP	UKBB_PPP	1.15668	1570.78	Deepression_Wray_tall	SOD2	Transcriptome	BRAIN DLPFC	MR	PsychENCODE	TwoSampleMR	0.01	0.02	0.637		35296807	10.1038/s41380-022-01507-9	Deng et all Mol Psychiatry	BRAIN
SOD2	P04179	11180	CIS	Depression_iPSYCH_2023	UKBB-PPP_Specific	NA,+		0.420218	0.420218	UKBB_PPP	UKBB_PPP	1.15668	1570.78	SCZ_PGC3	SOD2	Transcriptome_Transcriptlvel	DLPFC	SMR	CMC+GTEX	SMR	0.0472013	0.0298751	0.114117		35460606	10.1016/j.ajhg.2022.04.004	Jiang eet all Am J Hum Genet	BRAIN
SOD2	P04179	11180	CIS	Depression_iPSYCH_2023	UKBB-PPP_Specific	NA,+		0.420218	0.420218	UKBB_PPP	UKBB_PPP	1.15668	1570.78	SCZ_PGC3	SOD2	Transcriptome_Transcriptlvel	DLPFC	SMR	CMC+GTEX	SMR	0.0459218	0.0307195	0.134947		35460606	10.1016/j.ajhg.2022.04.004	Jiang eet all Am J Hum Genet	BRAIN
SOD2	P04179	11180	CIS	Depression_iPSYCH_2023	UKBB-PPP_Specific	NA,+		0.420218	0.420218	UKBB_PPP	UKBB_PPP	1.15668	1570.78	SCZ_PGC3	SOD2	Transcriptome_Transcriptlvel	DLPFC	SMR	CMC+GTEX	SMR	0.00869499	0.0325161	0.789157		35460606	10.1016/j.ajhg.2022.04.004	Jiang eet all Am J Hum Genet	BRAIN
SOD2	P04179	11180	CIS	Depression_iPSYCH_2023	UKBB-PPP_Specific	NA,+		0.420218	0.420218	UKBB_PPP	UKBB_PPP	1.15668	1570.78	SCZ.Clozuk.2018	SOD2	Transcriptome	BRAIN	SMR	PsychENCODE	SMR	0.0467779	0.0376683	0.214		30545856	10.1126/science.aat8127	Gandal et all science	BRAIN
SOD2	P04179	11180	CIS	Depression_iPSYCH_2023	UKBB-PPP_Specific	NA,+		0.420218	0.420218	UKBB_PPP	UKBB_PPP	1.15668	1570.78	BD.PGC.ruderferCell2018	SOD2	Transcriptome	BRAIN	SMR	PsychENCODE	SMR	0.0226287	0.0566751	0.689693		30545856	10.1126/science.aat8127	Gandal et all science	BRAIN
SOD2	P04179	11180	CIS	Depression_iPSYCH_2023	UKBB-PPP_Specific	NA,+		0.420218	0.420218	UKBB_PPP	UKBB_PPP	1.15668	1570.78	SCZ	SOD2	Proteiome	BLOOD	SMR	eQTLGen	SMR	-0.0502529	0.0196725	0.0106346		37415601	10.3389/fgene.2023.1191264	Gedik et all Front Genet	BLOOD
SOD2	P04179	11180	CIS	Depression_iPSYCH_2023	UKBB-PPP_Specific	NA,+		0.420218	0.420218	UKBB_PPP	UKBB_PPP	1.15668	1570.78	MDD	SOD2	Proteiome	BRAIN	SMR	BrainMeta	SMR	-0.0176041	0.023849	0.460424		37415601	10.3389/fgene.2023.1191264	Gedik et all Front Genet	BRAIN
SOD2	P04179	11180	CIS	Depression_iPSYCH_2023	UKBB-PPP_Specific	NA,+		0.420218	0.420218	UKBB_PPP	UKBB_PPP	1.15668	1570.78	BIP	SOD2	Proteiome	BRAIN	SMR	BrainMeta	SMR	0.0401405	0.0516269	0.436857		37415601	10.3389/fgene.2023.1191264	Gedik et all Front Genet	BRAIN
SOD2	P04179	11180	CIS	Depression_iPSYCH_2023	UKBB-PPP_Specific	NA,+		0.420218	0.420218	UKBB_PPP	UKBB_PPP	1.15668	1570.78	SCZ	SOD2	Proteiome	BRAIN	SMR	BrainMeta	SMR	0.0601096	0.0452113	0.183674		37415601	10.3389/fgene.2023.1191264	Gedik et all Front Genet	BRAIN
SOD2	P04179	11180	CIS	Depression_iPSYCH_2023	UKBB-PPP_Specific	NA,+		0.420218	0.420218	UKBB_PPP	UKBB_PPP	1.15668	1570.78	MDD	SOD2	Proteiome	BLOOD	SMR	eQTLGen	SMR	0.00342634	0.00987612	0.728642		37415601	10.3389/fgene.2023.1191264	Gedik et all Front Genet	BLOOD
SOD2	P04179	11180	CIS	Depression_iPSYCH_2023	UKBB-PPP_Specific	NA,+		0.420218	0.420218	UKBB_PPP	UKBB_PPP	1.15668	1570.78	BIP	SOD2	Proteiome	BLOOD	SMR	eQTLGen	SMR	-0.0159269	0.0212655	0.453884		37415601	10.3389/fgene.2023.1191264	Gedik et all Front Genet	BLOOD
SOD2	P04179	11180	CIS	Depression_iPSYCH_2023	UKBB-PPP_Specific	NA,+		0.420218	0.420218	UKBB_PPP	UKBB_PPP	1.15668	1570.78	MDD	SOD2	Proteiome	BRAIN	SMR	Wingo et al., 2022, in 722 samples	SMR	0.00836751	0.00839862	0.319106		37415601	10.3389/fgene.2023.1191264	Gedik et all Front Genet	BRAIN
SOD2	P04179	11180	CIS	Depression_iPSYCH_2023	UKBB-PPP_Specific	NA,+		0.420218	0.420218	UKBB_PPP	UKBB_PPP	1.15668	1570.78	BIP	SOD2	Proteiome	BRAIN	SMR	Wingo et al., 2022, in 722 samples	SMR	-0.0229721	0.0181562	0.205781		37415601	10.3389/fgene.2023.1191264	Gedik et all Front Genet	BRAIN
SOD2	P04179	11180	CIS	Depression_iPSYCH_2023	UKBB-PPP_Specific	NA,+		0.420218	0.420218	UKBB_PPP	UKBB_PPP	1.15668	1570.78	SCZ	SOD2	Proteiome	BRAIN	SMR	Wingo et al., 2022, in 722 samples	SMR	0.0172114	0.0143511	0.230408		37415601	10.3389/fgene.2023.1191264	Gedik et all Front Genet	BRAIN
SOD2	P04179	11180	CIS	Depression_iPSYCH_2023	UKBB-PPP_Specific	NA,+		0.420218	0.420218	UKBB_PPP	UKBB_PPP	1.15668	1570.78	SCZ	SOD2	Transcriptome	BRAIN_DLPFC	TWAS	CMC	FUSION	1.6971		0.0897		31691811	10.1093/hmg/ddz253	Hall et al Hum Mol Genet	BRAIN
SOD2	P04179	11180	CIS	Depression_iPSYCH_2023	UKBB-PPP_Specific	NA,+		0.420218	0.420218	UKBB_PPP	UKBB_PPP	1.15668	1570.78	SCZ.Clozuk.2018	SOD2	Transcriptome	BRAIN	TWAS	PsychENCODE	FUSION	1.40518		0.16		30545856	10.1126/science.aat8127	Gandal et all science	BRAIN
SOD2	P04179	11180	CIS	Depression_iPSYCH_2023	UKBB-PPP_Specific	NA,+		0.420218	0.420218	UKBB_PPP	UKBB_PPP	1.15668	1570.78	BD.PGC.ruderferCell2018	SOD2	Transcriptome	BRAIN	TWAS	PsychENCODE	FUSION	1.2257		0.22		30545856	10.1126/science.aat8127	Gandal et all science	BRAIN
SOD2	P04179	11180	CIS	Depression_iPSYCH_2023	UKBB-PPP_Specific	NA,+		0.420218	0.420218	UKBB_PPP	UKBB_PPP	1.15668	1570.78	Depression Howard et all	SOD2	Proteiome	BRAIN DPFC	PWAS	ROS/MAP	FUSION	0.6993		0.48435		33846625	10.1038/s41593-021-00832-6	Wingo Nat Neurosci	BRAIN
SOD2	P04179	11180	CIS	Cognition_Meta	UKBB-PPP_Specific	NA,+		0.847851	0.847851	UKBB_PPP	UKBB_PPP	1.39064	3169.27	Deepression_Wray_tall	SOD2	Transcriptome	BRAIN DLPFC	MR	PsychENCODE	TwoSampleMR	0.01	0.02	0.637		35296807	10.1038/s41380-022-01507-9	Deng et all Mol Psychiatry	BRAIN
SOD2	P04179	11180	CIS	Cognition_Meta	UKBB-PPP_Specific	NA,+		0.847851	0.847851	UKBB_PPP	UKBB_PPP	1.39064	3169.27	SCZ_PGC3	SOD2	Transcriptome_Transcriptlvel	DLPFC	SMR	CMC+GTEX	SMR	0.0472013	0.0298751	0.114117		35460606	10.1016/j.ajhg.2022.04.004	Jiang eet all Am J Hum Genet	BRAIN
SOD2	P04179	11180	CIS	Cognition_Meta	UKBB-PPP_Specific	NA,+		0.847851	0.847851	UKBB_PPP	UKBB_PPP	1.39064	3169.27	SCZ_PGC3	SOD2	Transcriptome_Transcriptlvel	DLPFC	SMR	CMC+GTEX	SMR	0.0459218	0.0307195	0.134947		35460606	10.1016/j.ajhg.2022.04.004	Jiang eet all Am J Hum Genet	BRAIN
SOD2	P04179	11180	CIS	Cognition_Meta	UKBB-PPP_Specific	NA,+		0.847851	0.847851	UKBB_PPP	UKBB_PPP	1.39064	3169.27	SCZ_PGC3	SOD2	Transcriptome_Transcriptlvel	DLPFC	SMR	CMC+GTEX	SMR	0.00869499	0.0325161	0.789157		35460606	10.1016/j.ajhg.2022.04.004	Jiang eet all Am J Hum Genet	BRAIN
SOD2	P04179	11180	CIS	Cognition_Meta	UKBB-PPP_Specific	NA,+		0.847851	0.847851	UKBB_PPP	UKBB_PPP	1.39064	3169.27	SCZ.Clozuk.2018	SOD2	Transcriptome	BRAIN	SMR	PsychENCODE	SMR	0.0467779	0.0376683	0.214		30545856	10.1126/science.aat8127	Gandal et all science	BRAIN
SOD2	P04179	11180	CIS	Cognition_Meta	UKBB-PPP_Specific	NA,+		0.847851	0.847851	UKBB_PPP	UKBB_PPP	1.39064	3169.27	BD.PGC.ruderferCell2018	SOD2	Transcriptome	BRAIN	SMR	PsychENCODE	SMR	0.0226287	0.0566751	0.689693		30545856	10.1126/science.aat8127	Gandal et all science	BRAIN
SOD2	P04179	11180	CIS	Cognition_Meta	UKBB-PPP_Specific	NA,+		0.847851	0.847851	UKBB_PPP	UKBB_PPP	1.39064	3169.27	SCZ	SOD2	Proteiome	BLOOD	SMR	eQTLGen	SMR	-0.0502529	0.0196725	0.0106346		37415601	10.3389/fgene.2023.1191264	Gedik et all Front Genet	BLOOD
SOD2	P04179	11180	CIS	Cognition_Meta	UKBB-PPP_Specific	NA,+		0.847851	0.847851	UKBB_PPP	UKBB_PPP	1.39064	3169.27	MDD	SOD2	Proteiome	BRAIN	SMR	BrainMeta	SMR	-0.0176041	0.023849	0.460424		37415601	10.3389/fgene.2023.1191264	Gedik et all Front Genet	BRAIN
SOD2	P04179	11180	CIS	Cognition_Meta	UKBB-PPP_Specific	NA,+		0.847851	0.847851	UKBB_PPP	UKBB_PPP	1.39064	3169.27	BIP	SOD2	Proteiome	BRAIN	SMR	BrainMeta	SMR	0.0401405	0.0516269	0.436857		37415601	10.3389/fgene.2023.1191264	Gedik et all Front Genet	BRAIN
SOD2	P04179	11180	CIS	Cognition_Meta	UKBB-PPP_Specific	NA,+		0.847851	0.847851	UKBB_PPP	UKBB_PPP	1.39064	3169.27	SCZ	SOD2	Proteiome	BRAIN	SMR	BrainMeta	SMR	0.0601096	0.0452113	0.183674		37415601	10.3389/fgene.2023.1191264	Gedik et all Front Genet	BRAIN
SOD2	P04179	11180	CIS	Cognition_Meta	UKBB-PPP_Specific	NA,+		0.847851	0.847851	UKBB_PPP	UKBB_PPP	1.39064	3169.27	MDD	SOD2	Proteiome	BLOOD	SMR	eQTLGen	SMR	0.00342634	0.00987612	0.728642		37415601	10.3389/fgene.2023.1191264	Gedik et all Front Genet	BLOOD
SOD2	P04179	11180	CIS	Cognition_Meta	UKBB-PPP_Specific	NA,+		0.847851	0.847851	UKBB_PPP	UKBB_PPP	1.39064	3169.27	BIP	SOD2	Proteiome	BLOOD	SMR	eQTLGen	SMR	-0.0159269	0.0212655	0.453884		37415601	10.3389/fgene.2023.1191264	Gedik et all Front Genet	BLOOD
SOD2	P04179	11180	CIS	Cognition_Meta	UKBB-PPP_Specific	NA,+		0.847851	0.847851	UKBB_PPP	UKBB_PPP	1.39064	3169.27	MDD	SOD2	Proteiome	BRAIN	SMR	Wingo et al., 2022, in 722 samples	SMR	0.00836751	0.00839862	0.319106		37415601	10.3389/fgene.2023.1191264	Gedik et all Front Genet	BRAIN
SOD2	P04179	11180	CIS	Cognition_Meta	UKBB-PPP_Specific	NA,+		0.847851	0.847851	UKBB_PPP	UKBB_PPP	1.39064	3169.27	BIP	SOD2	Proteiome	BRAIN	SMR	Wingo et al., 2022, in 722 samples	SMR	-0.0229721	0.0181562	0.205781		37415601	10.3389/fgene.2023.1191264	Gedik et all Front Genet	BRAIN
SOD2	P04179	11180	CIS	Cognition_Meta	UKBB-PPP_Specific	NA,+		0.847851	0.847851	UKBB_PPP	UKBB_PPP	1.39064	3169.27	SCZ	SOD2	Proteiome	BRAIN	SMR	Wingo et al., 2022, in 722 samples	SMR	0.0172114	0.0143511	0.230408		37415601	10.3389/fgene.2023.1191264	Gedik et all Front Genet	BRAIN
SOD2	P04179	11180	CIS	Cognition_Meta	UKBB-PPP_Specific	NA,+		0.847851	0.847851	UKBB_PPP	UKBB_PPP	1.39064	3169.27	SCZ	SOD2	Transcriptome	BRAIN_DLPFC	TWAS	CMC	FUSION	1.6971		0.0897		31691811	10.1093/hmg/ddz253	Hall et al Hum Mol Genet	BRAIN
SOD2	P04179	11180	CIS	Cognition_Meta	UKBB-PPP_Specific	NA,+		0.847851	0.847851	UKBB_PPP	UKBB_PPP	1.39064	3169.27	SCZ.Clozuk.2018	SOD2	Transcriptome	BRAIN	TWAS	PsychENCODE	FUSION	1.40518		0.16		30545856	10.1126/science.aat8127	Gandal et all science	BRAIN
SOD2	P04179	11180	CIS	Cognition_Meta	UKBB-PPP_Specific	NA,+		0.847851	0.847851	UKBB_PPP	UKBB_PPP	1.39064	3169.27	BD.PGC.ruderferCell2018	SOD2	Transcriptome	BRAIN	TWAS	PsychENCODE	FUSION	1.2257		0.22		30545856	10.1126/science.aat8127	Gandal et all science	BRAIN
SOD2	P04179	11180	CIS	Cognition_Meta	UKBB-PPP_Specific	NA,+		0.847851	0.847851	UKBB_PPP	UKBB_PPP	1.39064	3169.27	Depression Howard et all	SOD2	Proteiome	BRAIN DPFC	PWAS	ROS/MAP	FUSION	0.6993		0.48435		33846625	10.1038/s41593-021-00832-6	Wingo Nat Neurosci	BRAIN
SOD2	P04179	11180	TRANS	Cognition_Meta	BOTH	+,+	0.329752	0.135842	0.734533	UKBB_PPP	DECODE	0.607498	925.219	Deepression_Wray_tall	SOD2	Transcriptome	BRAIN DLPFC	MR	PsychENCODE	TwoSampleMR	0.01	0.02	0.637		35296807	10.1038/s41380-022-01507-9	Deng et all Mol Psychiatry	BRAIN
SOD2	P04179	11180	TRANS	Cognition_Meta	BOTH	+,+	0.329752	0.135842	0.734533	UKBB_PPP	DECODE	0.607498	925.219	SCZ_PGC3	SOD2	Transcriptome_Transcriptlvel	DLPFC	SMR	CMC+GTEX	SMR	0.0472013	0.0298751	0.114117		35460606	10.1016/j.ajhg.2022.04.004	Jiang eet all Am J Hum Genet	BRAIN
SOD2	P04179	11180	TRANS	Cognition_Meta	BOTH	+,+	0.329752	0.135842	0.734533	UKBB_PPP	DECODE	0.607498	925.219	SCZ_PGC3	SOD2	Transcriptome_Transcriptlvel	DLPFC	SMR	CMC+GTEX	SMR	0.0459218	0.0307195	0.134947		35460606	10.1016/j.ajhg.2022.04.004	Jiang eet all Am J Hum Genet	BRAIN
SOD2	P04179	11180	TRANS	Cognition_Meta	BOTH	+,+	0.329752	0.135842	0.734533	UKBB_PPP	DECODE	0.607498	925.219	SCZ_PGC3	SOD2	Transcriptome_Transcriptlvel	DLPFC	SMR	CMC+GTEX	SMR	0.00869499	0.0325161	0.789157		35460606	10.1016/j.ajhg.2022.04.004	Jiang eet all Am J Hum Genet	BRAIN
SOD2	P04179	11180	TRANS	Cognition_Meta	BOTH	+,+	0.329752	0.135842	0.734533	UKBB_PPP	DECODE	0.607498	925.219	SCZ.Clozuk.2018	SOD2	Transcriptome	BRAIN	SMR	PsychENCODE	SMR	0.0467779	0.0376683	0.214		30545856	10.1126/science.aat8127	Gandal et all science	BRAIN
SOD2	P04179	11180	TRANS	Cognition_Meta	BOTH	+,+	0.329752	0.135842	0.734533	UKBB_PPP	DECODE	0.607498	925.219	BD.PGC.ruderferCell2018	SOD2	Transcriptome	BRAIN	SMR	PsychENCODE	SMR	0.0226287	0.0566751	0.689693		30545856	10.1126/science.aat8127	Gandal et all science	BRAIN
SOD2	P04179	11180	TRANS	Cognition_Meta	BOTH	+,+	0.329752	0.135842	0.734533	UKBB_PPP	DECODE	0.607498	925.219	SCZ	SOD2	Proteiome	BLOOD	SMR	eQTLGen	SMR	-0.0502529	0.0196725	0.0106346		37415601	10.3389/fgene.2023.1191264	Gedik et all Front Genet	BLOOD
SOD2	P04179	11180	TRANS	Cognition_Meta	BOTH	+,+	0.329752	0.135842	0.734533	UKBB_PPP	DECODE	0.607498	925.219	MDD	SOD2	Proteiome	BRAIN	SMR	BrainMeta	SMR	-0.0176041	0.023849	0.460424		37415601	10.3389/fgene.2023.1191264	Gedik et all Front Genet	BRAIN
SOD2	P04179	11180	TRANS	Cognition_Meta	BOTH	+,+	0.329752	0.135842	0.734533	UKBB_PPP	DECODE	0.607498	925.219	BIP	SOD2	Proteiome	BRAIN	SMR	BrainMeta	SMR	0.0401405	0.0516269	0.436857		37415601	10.3389/fgene.2023.1191264	Gedik et all Front Genet	BRAIN
SOD2	P04179	11180	TRANS	Cognition_Meta	BOTH	+,+	0.329752	0.135842	0.734533	UKBB_PPP	DECODE	0.607498	925.219	SCZ	SOD2	Proteiome	BRAIN	SMR	BrainMeta	SMR	0.0601096	0.0452113	0.183674		37415601	10.3389/fgene.2023.1191264	Gedik et all Front Genet	BRAIN
SOD2	P04179	11180	TRANS	Cognition_Meta	BOTH	+,+	0.329752	0.135842	0.734533	UKBB_PPP	DECODE	0.607498	925.219	MDD	SOD2	Proteiome	BLOOD	SMR	eQTLGen	SMR	0.00342634	0.00987612	0.728642		37415601	10.3389/fgene.2023.1191264	Gedik et all Front Genet	BLOOD
SOD2	P04179	11180	TRANS	Cognition_Meta	BOTH	+,+	0.329752	0.135842	0.734533	UKBB_PPP	DECODE	0.607498	925.219	BIP	SOD2	Proteiome	BLOOD	SMR	eQTLGen	SMR	-0.0159269	0.0212655	0.453884		37415601	10.3389/fgene.2023.1191264	Gedik et all Front Genet	BLOOD
SOD2	P04179	11180	TRANS	Cognition_Meta	BOTH	+,+	0.329752	0.135842	0.734533	UKBB_PPP	DECODE	0.607498	925.219	MDD	SOD2	Proteiome	BRAIN	SMR	Wingo et al., 2022, in 722 samples	SMR	0.00836751	0.00839862	0.319106		37415601	10.3389/fgene.2023.1191264	Gedik et all Front Genet	BRAIN
SOD2	P04179	11180	TRANS	Cognition_Meta	BOTH	+,+	0.329752	0.135842	0.734533	UKBB_PPP	DECODE	0.607498	925.219	BIP	SOD2	Proteiome	BRAIN	SMR	Wingo et al., 2022, in 722 samples	SMR	-0.0229721	0.0181562	0.205781		37415601	10.3389/fgene.2023.1191264	Gedik et all Front Genet	BRAIN
SOD2	P04179	11180	TRANS	Cognition_Meta	BOTH	+,+	0.329752	0.135842	0.734533	UKBB_PPP	DECODE	0.607498	925.219	SCZ	SOD2	Proteiome	BRAIN	SMR	Wingo et al., 2022, in 722 samples	SMR	0.0172114	0.0143511	0.230408		37415601	10.3389/fgene.2023.1191264	Gedik et all Front Genet	BRAIN
SOD2	P04179	11180	TRANS	Cognition_Meta	BOTH	+,+	0.329752	0.135842	0.734533	UKBB_PPP	DECODE	0.607498	925.219	SCZ	SOD2	Transcriptome	BRAIN_DLPFC	TWAS	CMC	FUSION	1.6971		0.0897		31691811	10.1093/hmg/ddz253	Hall et al Hum Mol Genet	BRAIN
SOD2	P04179	11180	TRANS	Cognition_Meta	BOTH	+,+	0.329752	0.135842	0.734533	UKBB_PPP	DECODE	0.607498	925.219	SCZ.Clozuk.2018	SOD2	Transcriptome	BRAIN	TWAS	PsychENCODE	FUSION	1.40518		0.16		30545856	10.1126/science.aat8127	Gandal et all science	BRAIN
SOD2	P04179	11180	TRANS	Cognition_Meta	BOTH	+,+	0.329752	0.135842	0.734533	UKBB_PPP	DECODE	0.607498	925.219	BD.PGC.ruderferCell2018	SOD2	Transcriptome	BRAIN	TWAS	PsychENCODE	FUSION	1.2257		0.22		30545856	10.1126/science.aat8127	Gandal et all science	BRAIN
SOD2	P04179	11180	TRANS	Cognition_Meta	BOTH	+,+	0.329752	0.135842	0.734533	UKBB_PPP	DECODE	0.607498	925.219	Depression Howard et all	SOD2	Proteiome	BRAIN DPFC	PWAS	ROS/MAP	FUSION	0.6993		0.48435		33846625	10.1038/s41593-021-00832-6	Wingo Nat Neurosci	BRAIN
SOD3	P08294	11181	CIS	PGC3_SCZ_NoUKB	BOTH	+,+	0.64347	0.312695	0.913264	UKBB_PPP	DECODE	0.978941	1168.86	Bipolar disorder	SOD3	Proteome	PLASMA	MR	INTERVAL	TwoSampleMR	-0.003992	0.0220052	0.856044		36280454	https://doi.org/10.1016/j.biopsych.2022.08.015	Lu et al Biol Psychiatry	BLOOD
SOD3	P08294	11181	CIS	PGC3_SCZ_NoUKB	BOTH	+,+	0.64347	0.312695	0.913264	UKBB_PPP	DECODE	0.978941	1168.86	Bipolar disorder	SOD3	Proteome	PLASMA	MR	AGES	TwoSampleMR	-0.00515924	0.0248641	0.835622		36280454	https://doi.org/10.1016/j.biopsych.2022.08.015	Lu et al Biol Psychiatry	BLOOD
SOD3	P08294	11181	CIS	PGC3_SCZ_NoUKB	BOTH	+,+	0.64347	0.312695	0.913264	UKBB_PPP	DECODE	0.978941	1168.86	Bipolar disorder	SOD3	Proteome	PLASMA	MR	FENLAND	TwoSampleMR	-0.00128126	0.0223741	0.954334		36280454	https://doi.org/10.1016/j.biopsych.2022.08.015	Lu et al Biol Psychiatry	BLOOD
SOD3	P08294	11181	CIS	PGC3_SCZ_NoUKB	BOTH	+,+	0.64347	0.312695	0.913264	UKBB_PPP	DECODE	0.978941	1168.86	Major depressive disorder	SOD3	Proteome	PLASMA	MR	INTERVAL	TwoSampleMR	0.0108507	0.0093316	0.244914		36280454	https://doi.org/10.1016/j.biopsych.2022.08.015	Lu et al Biol Psychiatry	BLOOD
SOD3	P08294	11181	CIS	PGC3_SCZ_NoUKB	BOTH	+,+	0.64347	0.312695	0.913264	UKBB_PPP	DECODE	0.978941	1168.86	Major depressive disorder	SOD3	Proteome	PLASMA	MR	AGES	TwoSampleMR	0.0188859	0.011413	0.0979728		36280454	https://doi.org/10.1016/j.biopsych.2022.08.015	Lu et al Biol Psychiatry	BLOOD
SOD3	P08294	11181	CIS	PGC3_SCZ_NoUKB	BOTH	+,+	0.64347	0.312695	0.913264	UKBB_PPP	DECODE	0.978941	1168.86	Major depressive disorder	SOD3	Proteome	PLASMA	MR	FENLAND	TwoSampleMR	0.00933629	0.00953153	0.327325		36280454	https://doi.org/10.1016/j.biopsych.2022.08.015	Lu et al Biol Psychiatry	BLOOD
SOD3	P08294	11181	CIS	PGC3_SCZ_NoUKB	BOTH	+,+	0.64347	0.312695	0.913264	UKBB_PPP	DECODE	0.978941	1168.86	Schizophrenia	SOD3	Proteome	PLASMA	MR	INTERVAL	TwoSampleMR	-0.00885438	0.0179253	0.621336		36280454	https://doi.org/10.1016/j.biopsych.2022.08.015	Lu et al Biol Psychiatry	BLOOD
SOD3	P08294	11181	CIS	PGC3_SCZ_NoUKB	BOTH	+,+	0.64347	0.312695	0.913264	UKBB_PPP	DECODE	0.978941	1168.86	Schizophrenia	SOD3	Proteome	PLASMA	MR	AGES	TwoSampleMR	-0.0111461	0.01875	0.552204		36280454	https://doi.org/10.1016/j.biopsych.2022.08.015	Lu et al Biol Psychiatry	BLOOD
SOD3	P08294	11181	CIS	PGC3_SCZ_NoUKB	BOTH	+,+	0.64347	0.312695	0.913264	UKBB_PPP	DECODE	0.978941	1168.86	Schizophrenia	SOD3	Proteome	PLASMA	MR	FENLAND	TwoSampleMR	-0.01474	0.0205212	0.472584		36280454	https://doi.org/10.1016/j.biopsych.2022.08.015	Lu et al Biol Psychiatry	BLOOD
SOD3	P08294	11181	CIS	PGC3_SCZ_NoUKB	BOTH	+,+	0.64347	0.312695	0.913264	UKBB_PPP	DECODE	0.978941	1168.86	Deepression_Wray_tall	SOD3	Proteiome	BRAIN DLPFC	MR	ROS/MAP	TwoSampleMR	0.09	0.05	0.0859		35296807	10.1038/s41380-022-01507-9	Deng et all Mol Psychiatry	BRAIN
SOD3	P08294	11181	CIS	PGC3_SCZ_NoUKB	BOTH	+,+	0.64347	0.312695	0.913264	UKBB_PPP	DECODE	0.978941	1168.86	Deepression_Wray_tall	SOD3	Transcriptome	BRAIN DLPFC	MR	PsychENCODE	TwoSampleMR	0.02	0.02	0.317		35296807	10.1038/s41380-022-01507-9	Deng et all Mol Psychiatry	BRAIN
SOD3	P08294	11181	CIS	PGC3_SCZ_NoUKB	BOTH	+,+	0.64347	0.312695	0.913264	UKBB_PPP	DECODE	0.978941	1168.86	Deepression_Wray_tall	SOD3	Proteiome	BLOOD	MR	AGES	TwoSampleMR	-0.02	0.01	0.098		35296807	10.1038/s41380-022-01507-9	Deng et all Mol Psychiatry	BLOOD
SOD3	P08294	11181	CIS	PGC3_SCZ_NoUKB	BOTH	+,+	0.64347	0.312695	0.913264	UKBB_PPP	DECODE	0.978941	1168.86	SCZ_PGC3	SOD3	Transcriptome	DLPFC	SMR	CMC+GTEX	SMR	-0.00190068	0.0334628	0.954705		35460606	10.1016/j.ajhg.2022.04.004	Jiang eet all Am J Hum Genet	BRAIN
SOD3	P08294	11181	CIS	PGC3_SCZ_NoUKB	BOTH	+,+	0.64347	0.312695	0.913264	UKBB_PPP	DECODE	0.978941	1168.86	SCZ.Clozuk.2018	SOD3	Transcriptome	BRAIN	SMR	PsychENCODE	SMR	0.0156545	0.0308275	0.612		30545856	10.1126/science.aat8127	Gandal et all science	BRAIN
SOD3	P08294	11181	CIS	PGC3_SCZ_NoUKB	BOTH	+,+	0.64347	0.312695	0.913264	UKBB_PPP	DECODE	0.978941	1168.86	BD.PGC.ruderferCell2018	SOD3	Transcriptome	BRAIN	SMR	PsychENCODE	SMR	0.0983594	0.0660125	0.136221		30545856	10.1126/science.aat8127	Gandal et all science	BRAIN
SOD3	P08294	11181	CIS	PGC3_SCZ_NoUKB	BOTH	+,+	0.64347	0.312695	0.913264	UKBB_PPP	DECODE	0.978941	1168.86	Depression Howard et all	SOD3	Proteiome	BRAIN DPFC	SMR	ROS/MAP	SMR	0.0889439	0.0536206	0.0971633		33846625	10.1038/s41593-021-00832-6	Wingo Nat Neurosci	BRAIN
SOD3	P08294	11181	CIS	PGC3_SCZ_NoUKB	BOTH	+,+	0.64347	0.312695	0.913264	UKBB_PPP	DECODE	0.978941	1168.86	MDD	SOD3	Proteiome	BRAIN	SMR	BrainMeta	SMR	0.002945	0.0129608	0.82025		37415601	10.3389/fgene.2023.1191264	Gedik et all Front Genet	BRAIN
SOD3	P08294	11181	CIS	PGC3_SCZ_NoUKB	BOTH	+,+	0.64347	0.312695	0.913264	UKBB_PPP	DECODE	0.978941	1168.86	BIP	SOD3	Proteiome	BRAIN	SMR	BrainMeta	SMR	-0.0288663	0.0283959	0.30936		37415601	10.3389/fgene.2023.1191264	Gedik et all Front Genet	BRAIN
SOD3	P08294	11181	CIS	PGC3_SCZ_NoUKB	BOTH	+,+	0.64347	0.312695	0.913264	UKBB_PPP	DECODE	0.978941	1168.86	SCZ	SOD3	Proteiome	BRAIN	SMR	BrainMeta	SMR	0.00749004	0.0232757	0.747606		37415601	10.3389/fgene.2023.1191264	Gedik et all Front Genet	BRAIN
SOD3	P08294	11181	CIS	PGC3_SCZ_NoUKB	BOTH	+,+	0.64347	0.312695	0.913264	UKBB_PPP	DECODE	0.978941	1168.86	SCZ	SOD3	Proteiome	BLOOD	SMR	deCODE	SMR	-0.00976577	0.0198083	0.622003		37415601	10.3389/fgene.2023.1191264	Gedik et all Front Genet	BLOOD
SOD3	P08294	11181	CIS	PGC3_SCZ_NoUKB	BOTH	+,+	0.64347	0.312695	0.913264	UKBB_PPP	DECODE	0.978941	1168.86	MDD	SOD3	Proteiome	BRAIN	SMR	Wingo et al., 2022, in 722 samples	SMR	0.0158858	0.00934194	0.0890406		37415601	10.3389/fgene.2023.1191264	Gedik et all Front Genet	BRAIN
SOD3	P08294	11181	CIS	PGC3_SCZ_NoUKB	BOTH	+,+	0.64347	0.312695	0.913264	UKBB_PPP	DECODE	0.978941	1168.86	BIP	SOD3	Proteiome	BRAIN	SMR	Wingo et al., 2022, in 722 samples	SMR	-0.0285549	0.0202455	0.158413		37415601	10.3389/fgene.2023.1191264	Gedik et all Front Genet	BRAIN
SOD3	P08294	11181	CIS	PGC3_SCZ_NoUKB	BOTH	+,+	0.64347	0.312695	0.913264	UKBB_PPP	DECODE	0.978941	1168.86	SCZ	SOD3	Proteiome	BRAIN	SMR	Wingo et al., 2022, in 722 samples	SMR	0.00826736	0.0165031	0.6164		37415601	10.3389/fgene.2023.1191264	Gedik et all Front Genet	BRAIN
SOD3	P08294	11181	CIS	PGC3_SCZ_NoUKB	BOTH	+,+	0.64347	0.312695	0.913264	UKBB_PPP	DECODE	0.978941	1168.86	MDD	SOD3	Proteiome	BLOOD	SMR	deCODE	SMR	0.0119904	0.0103122	0.244937		37415601	10.3389/fgene.2023.1191264	Gedik et all Front Genet	BLOOD
SOD3	P08294	11181	CIS	PGC3_SCZ_NoUKB	BOTH	+,+	0.64347	0.312695	0.913264	UKBB_PPP	DECODE	0.978941	1168.86	BIP	SOD3	Proteiome	BLOOD	SMR	deCODE	SMR	-0.00441131	0.0243166	0.856045		37415601	10.3389/fgene.2023.1191264	Gedik et all Front Genet	BLOOD
SOD3	P08294	11181	CIS	PGC3_SCZ_NoUKB	BOTH	+,+	0.64347	0.312695	0.913264	UKBB_PPP	DECODE	0.978941	1168.86	BD.PGC.ruderferCell2018	SOD3	Transcriptome	BRAIN	TWAS	PsychENCODE	FUSION	1.44197		0.149		30545856	10.1126/science.aat8127	Gandal et all science	BRAIN
SOD3	P08294	11181	CIS	PGC3_SCZ_NoUKB	BOTH	+,+	0.64347	0.312695	0.913264	UKBB_PPP	DECODE	0.978941	1168.86	Depression Howard et all	SOD3	Proteiome	BRAIN DPFC	PWAS	ROS/MAP	FUSION	2.22823		0.0259		33846625	10.1038/s41593-021-00832-6	Wingo Nat Neurosci	BRAIN
SOD3	P08294	11181	CIS	PGC3_SCZ_NoUKB	BOTH	+,+	0.64347	0.312695	0.913264	UKBB_PPP	DECODE	0.978941	1168.86	Depression Howard et all	SOD3	Proteiome	BRAIN	PWAS	ROS/MAP	FUSION	2.46911		0.0135		33846625	10.1038/s41593-021-00832-6	Wingo Nat Neurosci	BRAIN
SOD3	P08294	11181	CIS	BIP_PGC3_noukb	BOTH	-,-	0.73314	0.373084	0.979055	UKBB_PPP	DECODE	1.03919	1394.59	Bipolar disorder	SOD3	Proteome	PLASMA	MR	INTERVAL	TwoSampleMR	-0.003992	0.0220052	0.856044		36280454	https://doi.org/10.1016/j.biopsych.2022.08.015	Lu et al Biol Psychiatry	BLOOD
SOD3	P08294	11181	CIS	BIP_PGC3_noukb	BOTH	-,-	0.73314	0.373084	0.979055	UKBB_PPP	DECODE	1.03919	1394.59	Bipolar disorder	SOD3	Proteome	PLASMA	MR	AGES	TwoSampleMR	-0.00515924	0.0248641	0.835622		36280454	https://doi.org/10.1016/j.biopsych.2022.08.015	Lu et al Biol Psychiatry	BLOOD
SOD3	P08294	11181	CIS	BIP_PGC3_noukb	BOTH	-,-	0.73314	0.373084	0.979055	UKBB_PPP	DECODE	1.03919	1394.59	Bipolar disorder	SOD3	Proteome	PLASMA	MR	FENLAND	TwoSampleMR	-0.00128126	0.0223741	0.954334		36280454	https://doi.org/10.1016/j.biopsych.2022.08.015	Lu et al Biol Psychiatry	BLOOD
SOD3	P08294	11181	CIS	BIP_PGC3_noukb	BOTH	-,-	0.73314	0.373084	0.979055	UKBB_PPP	DECODE	1.03919	1394.59	Major depressive disorder	SOD3	Proteome	PLASMA	MR	INTERVAL	TwoSampleMR	0.0108507	0.0093316	0.244914		36280454	https://doi.org/10.1016/j.biopsych.2022.08.015	Lu et al Biol Psychiatry	BLOOD
SOD3	P08294	11181	CIS	BIP_PGC3_noukb	BOTH	-,-	0.73314	0.373084	0.979055	UKBB_PPP	DECODE	1.03919	1394.59	Major depressive disorder	SOD3	Proteome	PLASMA	MR	AGES	TwoSampleMR	0.0188859	0.011413	0.0979728		36280454	https://doi.org/10.1016/j.biopsych.2022.08.015	Lu et al Biol Psychiatry	BLOOD
SOD3	P08294	11181	CIS	BIP_PGC3_noukb	BOTH	-,-	0.73314	0.373084	0.979055	UKBB_PPP	DECODE	1.03919	1394.59	Major depressive disorder	SOD3	Proteome	PLASMA	MR	FENLAND	TwoSampleMR	0.00933629	0.00953153	0.327325		36280454	https://doi.org/10.1016/j.biopsych.2022.08.015	Lu et al Biol Psychiatry	BLOOD
SOD3	P08294	11181	CIS	BIP_PGC3_noukb	BOTH	-,-	0.73314	0.373084	0.979055	UKBB_PPP	DECODE	1.03919	1394.59	Schizophrenia	SOD3	Proteome	PLASMA	MR	INTERVAL	TwoSampleMR	-0.00885438	0.0179253	0.621336		36280454	https://doi.org/10.1016/j.biopsych.2022.08.015	Lu et al Biol Psychiatry	BLOOD
SOD3	P08294	11181	CIS	BIP_PGC3_noukb	BOTH	-,-	0.73314	0.373084	0.979055	UKBB_PPP	DECODE	1.03919	1394.59	Schizophrenia	SOD3	Proteome	PLASMA	MR	AGES	TwoSampleMR	-0.0111461	0.01875	0.552204		36280454	https://doi.org/10.1016/j.biopsych.2022.08.015	Lu et al Biol Psychiatry	BLOOD
SOD3	P08294	11181	CIS	BIP_PGC3_noukb	BOTH	-,-	0.73314	0.373084	0.979055	UKBB_PPP	DECODE	1.03919	1394.59	Schizophrenia	SOD3	Proteome	PLASMA	MR	FENLAND	TwoSampleMR	-0.01474	0.0205212	0.472584		36280454	https://doi.org/10.1016/j.biopsych.2022.08.015	Lu et al Biol Psychiatry	BLOOD
SOD3	P08294	11181	CIS	BIP_PGC3_noukb	BOTH	-,-	0.73314	0.373084	0.979055	UKBB_PPP	DECODE	1.03919	1394.59	Deepression_Wray_tall	SOD3	Proteiome	BRAIN DLPFC	MR	ROS/MAP	TwoSampleMR	0.09	0.05	0.0859		35296807	10.1038/s41380-022-01507-9	Deng et all Mol Psychiatry	BRAIN
SOD3	P08294	11181	CIS	BIP_PGC3_noukb	BOTH	-,-	0.73314	0.373084	0.979055	UKBB_PPP	DECODE	1.03919	1394.59	Deepression_Wray_tall	SOD3	Transcriptome	BRAIN DLPFC	MR	PsychENCODE	TwoSampleMR	0.02	0.02	0.317		35296807	10.1038/s41380-022-01507-9	Deng et all Mol Psychiatry	BRAIN
SOD3	P08294	11181	CIS	BIP_PGC3_noukb	BOTH	-,-	0.73314	0.373084	0.979055	UKBB_PPP	DECODE	1.03919	1394.59	Deepression_Wray_tall	SOD3	Proteiome	BLOOD	MR	AGES	TwoSampleMR	-0.02	0.01	0.098		35296807	10.1038/s41380-022-01507-9	Deng et all Mol Psychiatry	BLOOD
SOD3	P08294	11181	CIS	BIP_PGC3_noukb	BOTH	-,-	0.73314	0.373084	0.979055	UKBB_PPP	DECODE	1.03919	1394.59	SCZ_PGC3	SOD3	Transcriptome	DLPFC	SMR	CMC+GTEX	SMR	-0.00190068	0.0334628	0.954705		35460606	10.1016/j.ajhg.2022.04.004	Jiang eet all Am J Hum Genet	BRAIN
SOD3	P08294	11181	CIS	BIP_PGC3_noukb	BOTH	-,-	0.73314	0.373084	0.979055	UKBB_PPP	DECODE	1.03919	1394.59	SCZ.Clozuk.2018	SOD3	Transcriptome	BRAIN	SMR	PsychENCODE	SMR	0.0156545	0.0308275	0.612		30545856	10.1126/science.aat8127	Gandal et all science	BRAIN
SOD3	P08294	11181	CIS	BIP_PGC3_noukb	BOTH	-,-	0.73314	0.373084	0.979055	UKBB_PPP	DECODE	1.03919	1394.59	BD.PGC.ruderferCell2018	SOD3	Transcriptome	BRAIN	SMR	PsychENCODE	SMR	0.0983594	0.0660125	0.136221		30545856	10.1126/science.aat8127	Gandal et all science	BRAIN
SOD3	P08294	11181	CIS	BIP_PGC3_noukb	BOTH	-,-	0.73314	0.373084	0.979055	UKBB_PPP	DECODE	1.03919	1394.59	Depression Howard et all	SOD3	Proteiome	BRAIN DPFC	SMR	ROS/MAP	SMR	0.0889439	0.0536206	0.0971633		33846625	10.1038/s41593-021-00832-6	Wingo Nat Neurosci	BRAIN
SOD3	P08294	11181	CIS	BIP_PGC3_noukb	BOTH	-,-	0.73314	0.373084	0.979055	UKBB_PPP	DECODE	1.03919	1394.59	MDD	SOD3	Proteiome	BRAIN	SMR	BrainMeta	SMR	0.002945	0.0129608	0.82025		37415601	10.3389/fgene.2023.1191264	Gedik et all Front Genet	BRAIN
SOD3	P08294	11181	CIS	BIP_PGC3_noukb	BOTH	-,-	0.73314	0.373084	0.979055	UKBB_PPP	DECODE	1.03919	1394.59	BIP	SOD3	Proteiome	BRAIN	SMR	BrainMeta	SMR	-0.0288663	0.0283959	0.30936		37415601	10.3389/fgene.2023.1191264	Gedik et all Front Genet	BRAIN
SOD3	P08294	11181	CIS	BIP_PGC3_noukb	BOTH	-,-	0.73314	0.373084	0.979055	UKBB_PPP	DECODE	1.03919	1394.59	SCZ	SOD3	Proteiome	BRAIN	SMR	BrainMeta	SMR	0.00749004	0.0232757	0.747606		37415601	10.3389/fgene.2023.1191264	Gedik et all Front Genet	BRAIN
SOD3	P08294	11181	CIS	BIP_PGC3_noukb	BOTH	-,-	0.73314	0.373084	0.979055	UKBB_PPP	DECODE	1.03919	1394.59	SCZ	SOD3	Proteiome	BLOOD	SMR	deCODE	SMR	-0.00976577	0.0198083	0.622003		37415601	10.3389/fgene.2023.1191264	Gedik et all Front Genet	BLOOD
SOD3	P08294	11181	CIS	BIP_PGC3_noukb	BOTH	-,-	0.73314	0.373084	0.979055	UKBB_PPP	DECODE	1.03919	1394.59	MDD	SOD3	Proteiome	BRAIN	SMR	Wingo et al., 2022, in 722 samples	SMR	0.0158858	0.00934194	0.0890406		37415601	10.3389/fgene.2023.1191264	Gedik et all Front Genet	BRAIN
SOD3	P08294	11181	CIS	BIP_PGC3_noukb	BOTH	-,-	0.73314	0.373084	0.979055	UKBB_PPP	DECODE	1.03919	1394.59	BIP	SOD3	Proteiome	BRAIN	SMR	Wingo et al., 2022, in 722 samples	SMR	-0.0285549	0.0202455	0.158413		37415601	10.3389/fgene.2023.1191264	Gedik et all Front Genet	BRAIN
SOD3	P08294	11181	CIS	BIP_PGC3_noukb	BOTH	-,-	0.73314	0.373084	0.979055	UKBB_PPP	DECODE	1.03919	1394.59	SCZ	SOD3	Proteiome	BRAIN	SMR	Wingo et al., 2022, in 722 samples	SMR	0.00826736	0.0165031	0.6164		37415601	10.3389/fgene.2023.1191264	Gedik et all Front Genet	BRAIN
SOD3	P08294	11181	CIS	BIP_PGC3_noukb	BOTH	-,-	0.73314	0.373084	0.979055	UKBB_PPP	DECODE	1.03919	1394.59	MDD	SOD3	Proteiome	BLOOD	SMR	deCODE	SMR	0.0119904	0.0103122	0.244937		37415601	10.3389/fgene.2023.1191264	Gedik et all Front Genet	BLOOD
SOD3	P08294	11181	CIS	BIP_PGC3_noukb	BOTH	-,-	0.73314	0.373084	0.979055	UKBB_PPP	DECODE	1.03919	1394.59	BIP	SOD3	Proteiome	BLOOD	SMR	deCODE	SMR	-0.00441131	0.0243166	0.856045		37415601	10.3389/fgene.2023.1191264	Gedik et all Front Genet	BLOOD
SOD3	P08294	11181	CIS	BIP_PGC3_noukb	BOTH	-,-	0.73314	0.373084	0.979055	UKBB_PPP	DECODE	1.03919	1394.59	BD.PGC.ruderferCell2018	SOD3	Transcriptome	BRAIN	TWAS	PsychENCODE	FUSION	1.44197		0.149		30545856	10.1126/science.aat8127	Gandal et all science	BRAIN
SOD3	P08294	11181	CIS	BIP_PGC3_noukb	BOTH	-,-	0.73314	0.373084	0.979055	UKBB_PPP	DECODE	1.03919	1394.59	Depression Howard et all	SOD3	Proteiome	BRAIN DPFC	PWAS	ROS/MAP	FUSION	2.22823		0.0259		33846625	10.1038/s41593-021-00832-6	Wingo Nat Neurosci	BRAIN
SOD3	P08294	11181	CIS	BIP_PGC3_noukb	BOTH	-,-	0.73314	0.373084	0.979055	UKBB_PPP	DECODE	1.03919	1394.59	Depression Howard et all	SOD3	Proteiome	BRAIN	PWAS	ROS/MAP	FUSION	2.46911		0.0135		33846625	10.1038/s41593-021-00832-6	Wingo Nat Neurosci	BRAIN
SOD3	P08294	11181	CIS	Depression_iPSYCH_2023	BOTH	+,+	0.930974	0.722932	0.930974	DECODE	metap	1.31756	2702.32	Bipolar disorder	SOD3	Proteome	PLASMA	MR	INTERVAL	TwoSampleMR	-0.003992	0.0220052	0.856044		36280454	https://doi.org/10.1016/j.biopsych.2022.08.015	Lu et al Biol Psychiatry	BLOOD
SOD3	P08294	11181	CIS	Depression_iPSYCH_2023	BOTH	+,+	0.930974	0.722932	0.930974	DECODE	metap	1.31756	2702.32	Bipolar disorder	SOD3	Proteome	PLASMA	MR	AGES	TwoSampleMR	-0.00515924	0.0248641	0.835622		36280454	https://doi.org/10.1016/j.biopsych.2022.08.015	Lu et al Biol Psychiatry	BLOOD
SOD3	P08294	11181	CIS	Depression_iPSYCH_2023	BOTH	+,+	0.930974	0.722932	0.930974	DECODE	metap	1.31756	2702.32	Bipolar disorder	SOD3	Proteome	PLASMA	MR	FENLAND	TwoSampleMR	-0.00128126	0.0223741	0.954334		36280454	https://doi.org/10.1016/j.biopsych.2022.08.015	Lu et al Biol Psychiatry	BLOOD
SOD3	P08294	11181	CIS	Depression_iPSYCH_2023	BOTH	+,+	0.930974	0.722932	0.930974	DECODE	metap	1.31756	2702.32	Major depressive disorder	SOD3	Proteome	PLASMA	MR	INTERVAL	TwoSampleMR	0.0108507	0.0093316	0.244914		36280454	https://doi.org/10.1016/j.biopsych.2022.08.015	Lu et al Biol Psychiatry	BLOOD
SOD3	P08294	11181	CIS	Depression_iPSYCH_2023	BOTH	+,+	0.930974	0.722932	0.930974	DECODE	metap	1.31756	2702.32	Major depressive disorder	SOD3	Proteome	PLASMA	MR	AGES	TwoSampleMR	0.0188859	0.011413	0.0979728		36280454	https://doi.org/10.1016/j.biopsych.2022.08.015	Lu et al Biol Psychiatry	BLOOD
SOD3	P08294	11181	CIS	Depression_iPSYCH_2023	BOTH	+,+	0.930974	0.722932	0.930974	DECODE	metap	1.31756	2702.32	Major depressive disorder	SOD3	Proteome	PLASMA	MR	FENLAND	TwoSampleMR	0.00933629	0.00953153	0.327325		36280454	https://doi.org/10.1016/j.biopsych.2022.08.015	Lu et al Biol Psychiatry	BLOOD
SOD3	P08294	11181	CIS	Depression_iPSYCH_2023	BOTH	+,+	0.930974	0.722932	0.930974	DECODE	metap	1.31756	2702.32	Schizophrenia	SOD3	Proteome	PLASMA	MR	INTERVAL	TwoSampleMR	-0.00885438	0.0179253	0.621336		36280454	https://doi.org/10.1016/j.biopsych.2022.08.015	Lu et al Biol Psychiatry	BLOOD
SOD3	P08294	11181	CIS	Depression_iPSYCH_2023	BOTH	+,+	0.930974	0.722932	0.930974	DECODE	metap	1.31756	2702.32	Schizophrenia	SOD3	Proteome	PLASMA	MR	AGES	TwoSampleMR	-0.0111461	0.01875	0.552204		36280454	https://doi.org/10.1016/j.biopsych.2022.08.015	Lu et al Biol Psychiatry	BLOOD
SOD3	P08294	11181	CIS	Depression_iPSYCH_2023	BOTH	+,+	0.930974	0.722932	0.930974	DECODE	metap	1.31756	2702.32	Schizophrenia	SOD3	Proteome	PLASMA	MR	FENLAND	TwoSampleMR	-0.01474	0.0205212	0.472584		36280454	https://doi.org/10.1016/j.biopsych.2022.08.015	Lu et al Biol Psychiatry	BLOOD
SOD3	P08294	11181	CIS	Depression_iPSYCH_2023	BOTH	+,+	0.930974	0.722932	0.930974	DECODE	metap	1.31756	2702.32	Deepression_Wray_tall	SOD3	Proteiome	BRAIN DLPFC	MR	ROS/MAP	TwoSampleMR	0.09	0.05	0.0859		35296807	10.1038/s41380-022-01507-9	Deng et all Mol Psychiatry	BRAIN
SOD3	P08294	11181	CIS	Depression_iPSYCH_2023	BOTH	+,+	0.930974	0.722932	0.930974	DECODE	metap	1.31756	2702.32	Deepression_Wray_tall	SOD3	Transcriptome	BRAIN DLPFC	MR	PsychENCODE	TwoSampleMR	0.02	0.02	0.317		35296807	10.1038/s41380-022-01507-9	Deng et all Mol Psychiatry	BRAIN
SOD3	P08294	11181	CIS	Depression_iPSYCH_2023	BOTH	+,+	0.930974	0.722932	0.930974	DECODE	metap	1.31756	2702.32	Deepression_Wray_tall	SOD3	Proteiome	BLOOD	MR	AGES	TwoSampleMR	-0.02	0.01	0.098		35296807	10.1038/s41380-022-01507-9	Deng et all Mol Psychiatry	BLOOD
SOD3	P08294	11181	CIS	Depression_iPSYCH_2023	BOTH	+,+	0.930974	0.722932	0.930974	DECODE	metap	1.31756	2702.32	SCZ_PGC3	SOD3	Transcriptome	DLPFC	SMR	CMC+GTEX	SMR	-0.00190068	0.0334628	0.954705		35460606	10.1016/j.ajhg.2022.04.004	Jiang eet all Am J Hum Genet	BRAIN
SOD3	P08294	11181	CIS	Depression_iPSYCH_2023	BOTH	+,+	0.930974	0.722932	0.930974	DECODE	metap	1.31756	2702.32	SCZ.Clozuk.2018	SOD3	Transcriptome	BRAIN	SMR	PsychENCODE	SMR	0.0156545	0.0308275	0.612		30545856	10.1126/science.aat8127	Gandal et all science	BRAIN
SOD3	P08294	11181	CIS	Depression_iPSYCH_2023	BOTH	+,+	0.930974	0.722932	0.930974	DECODE	metap	1.31756	2702.32	BD.PGC.ruderferCell2018	SOD3	Transcriptome	BRAIN	SMR	PsychENCODE	SMR	0.0983594	0.0660125	0.136221		30545856	10.1126/science.aat8127	Gandal et all science	BRAIN
SOD3	P08294	11181	CIS	Depression_iPSYCH_2023	BOTH	+,+	0.930974	0.722932	0.930974	DECODE	metap	1.31756	2702.32	Depression Howard et all	SOD3	Proteiome	BRAIN DPFC	SMR	ROS/MAP	SMR	0.0889439	0.0536206	0.0971633		33846625	10.1038/s41593-021-00832-6	Wingo Nat Neurosci	BRAIN
SOD3	P08294	11181	CIS	Depression_iPSYCH_2023	BOTH	+,+	0.930974	0.722932	0.930974	DECODE	metap	1.31756	2702.32	MDD	SOD3	Proteiome	BRAIN	SMR	BrainMeta	SMR	0.002945	0.0129608	0.82025		37415601	10.3389/fgene.2023.1191264	Gedik et all Front Genet	BRAIN
SOD3	P08294	11181	CIS	Depression_iPSYCH_2023	BOTH	+,+	0.930974	0.722932	0.930974	DECODE	metap	1.31756	2702.32	BIP	SOD3	Proteiome	BRAIN	SMR	BrainMeta	SMR	-0.0288663	0.0283959	0.30936		37415601	10.3389/fgene.2023.1191264	Gedik et all Front Genet	BRAIN
SOD3	P08294	11181	CIS	Depression_iPSYCH_2023	BOTH	+,+	0.930974	0.722932	0.930974	DECODE	metap	1.31756	2702.32	SCZ	SOD3	Proteiome	BRAIN	SMR	BrainMeta	SMR	0.00749004	0.0232757	0.747606		37415601	10.3389/fgene.2023.1191264	Gedik et all Front Genet	BRAIN
SOD3	P08294	11181	CIS	Depression_iPSYCH_2023	BOTH	+,+	0.930974	0.722932	0.930974	DECODE	metap	1.31756	2702.32	SCZ	SOD3	Proteiome	BLOOD	SMR	deCODE	SMR	-0.00976577	0.0198083	0.622003		37415601	10.3389/fgene.2023.1191264	Gedik et all Front Genet	BLOOD
SOD3	P08294	11181	CIS	Depression_iPSYCH_2023	BOTH	+,+	0.930974	0.722932	0.930974	DECODE	metap	1.31756	2702.32	MDD	SOD3	Proteiome	BRAIN	SMR	Wingo et al., 2022, in 722 samples	SMR	0.0158858	0.00934194	0.0890406		37415601	10.3389/fgene.2023.1191264	Gedik et all Front Genet	BRAIN
SOD3	P08294	11181	CIS	Depression_iPSYCH_2023	BOTH	+,+	0.930974	0.722932	0.930974	DECODE	metap	1.31756	2702.32	BIP	SOD3	Proteiome	BRAIN	SMR	Wingo et al., 2022, in 722 samples	SMR	-0.0285549	0.0202455	0.158413		37415601	10.3389/fgene.2023.1191264	Gedik et all Front Genet	BRAIN
SOD3	P08294	11181	CIS	Depression_iPSYCH_2023	BOTH	+,+	0.930974	0.722932	0.930974	DECODE	metap	1.31756	2702.32	SCZ	SOD3	Proteiome	BRAIN	SMR	Wingo et al., 2022, in 722 samples	SMR	0.00826736	0.0165031	0.6164		37415601	10.3389/fgene.2023.1191264	Gedik et all Front Genet	BRAIN
SOD3	P08294	11181	CIS	Depression_iPSYCH_2023	BOTH	+,+	0.930974	0.722932	0.930974	DECODE	metap	1.31756	2702.32	MDD	SOD3	Proteiome	BLOOD	SMR	deCODE	SMR	0.0119904	0.0103122	0.244937		37415601	10.3389/fgene.2023.1191264	Gedik et all Front Genet	BLOOD
SOD3	P08294	11181	CIS	Depression_iPSYCH_2023	BOTH	+,+	0.930974	0.722932	0.930974	DECODE	metap	1.31756	2702.32	BIP	SOD3	Proteiome	BLOOD	SMR	deCODE	SMR	-0.00441131	0.0243166	0.856045		37415601	10.3389/fgene.2023.1191264	Gedik et all Front Genet	BLOOD
SOD3	P08294	11181	CIS	Depression_iPSYCH_2023	BOTH	+,+	0.930974	0.722932	0.930974	DECODE	metap	1.31756	2702.32	BD.PGC.ruderferCell2018	SOD3	Transcriptome	BRAIN	TWAS	PsychENCODE	FUSION	1.44197		0.149		30545856	10.1126/science.aat8127	Gandal et all science	BRAIN
SOD3	P08294	11181	CIS	Depression_iPSYCH_2023	BOTH	+,+	0.930974	0.722932	0.930974	DECODE	metap	1.31756	2702.32	Depression Howard et all	SOD3	Proteiome	BRAIN DPFC	PWAS	ROS/MAP	FUSION	2.22823		0.0259		33846625	10.1038/s41593-021-00832-6	Wingo Nat Neurosci	BRAIN
SOD3	P08294	11181	CIS	Depression_iPSYCH_2023	BOTH	+,+	0.930974	0.722932	0.930974	DECODE	metap	1.31756	2702.32	Depression Howard et all	SOD3	Proteiome	BRAIN	PWAS	ROS/MAP	FUSION	2.46911		0.0135		33846625	10.1038/s41593-021-00832-6	Wingo Nat Neurosci	BRAIN
SOD3	P08294	11181	TRANS	Cognition_Meta	BOTH	-,-	0.206918	0.0844165	0.620725	UKBB_PPP	DECODE	0.471666	574.96	Bipolar disorder	SOD3	Proteome	PLASMA	MR	INTERVAL	TwoSampleMR	-0.003992	0.0220052	0.856044		36280454	https://doi.org/10.1016/j.biopsych.2022.08.015	Lu et al Biol Psychiatry	BLOOD
SOD3	P08294	11181	TRANS	Cognition_Meta	BOTH	-,-	0.206918	0.0844165	0.620725	UKBB_PPP	DECODE	0.471666	574.96	Bipolar disorder	SOD3	Proteome	PLASMA	MR	AGES	TwoSampleMR	-0.00515924	0.0248641	0.835622		36280454	https://doi.org/10.1016/j.biopsych.2022.08.015	Lu et al Biol Psychiatry	BLOOD
SOD3	P08294	11181	TRANS	Cognition_Meta	BOTH	-,-	0.206918	0.0844165	0.620725	UKBB_PPP	DECODE	0.471666	574.96	Bipolar disorder	SOD3	Proteome	PLASMA	MR	FENLAND	TwoSampleMR	-0.00128126	0.0223741	0.954334		36280454	https://doi.org/10.1016/j.biopsych.2022.08.015	Lu et al Biol Psychiatry	BLOOD
SOD3	P08294	11181	TRANS	Cognition_Meta	BOTH	-,-	0.206918	0.0844165	0.620725	UKBB_PPP	DECODE	0.471666	574.96	Major depressive disorder	SOD3	Proteome	PLASMA	MR	INTERVAL	TwoSampleMR	0.0108507	0.0093316	0.244914		36280454	https://doi.org/10.1016/j.biopsych.2022.08.015	Lu et al Biol Psychiatry	BLOOD
SOD3	P08294	11181	TRANS	Cognition_Meta	BOTH	-,-	0.206918	0.0844165	0.620725	UKBB_PPP	DECODE	0.471666	574.96	Major depressive disorder	SOD3	Proteome	PLASMA	MR	AGES	TwoSampleMR	0.0188859	0.011413	0.0979728		36280454	https://doi.org/10.1016/j.biopsych.2022.08.015	Lu et al Biol Psychiatry	BLOOD
SOD3	P08294	11181	TRANS	Cognition_Meta	BOTH	-,-	0.206918	0.0844165	0.620725	UKBB_PPP	DECODE	0.471666	574.96	Major depressive disorder	SOD3	Proteome	PLASMA	MR	FENLAND	TwoSampleMR	0.00933629	0.00953153	0.327325		36280454	https://doi.org/10.1016/j.biopsych.2022.08.015	Lu et al Biol Psychiatry	BLOOD
SOD3	P08294	11181	TRANS	Cognition_Meta	BOTH	-,-	0.206918	0.0844165	0.620725	UKBB_PPP	DECODE	0.471666	574.96	Schizophrenia	SOD3	Proteome	PLASMA	MR	INTERVAL	TwoSampleMR	-0.00885438	0.0179253	0.621336		36280454	https://doi.org/10.1016/j.biopsych.2022.08.015	Lu et al Biol Psychiatry	BLOOD
SOD3	P08294	11181	TRANS	Cognition_Meta	BOTH	-,-	0.206918	0.0844165	0.620725	UKBB_PPP	DECODE	0.471666	574.96	Schizophrenia	SOD3	Proteome	PLASMA	MR	AGES	TwoSampleMR	-0.0111461	0.01875	0.552204		36280454	https://doi.org/10.1016/j.biopsych.2022.08.015	Lu et al Biol Psychiatry	BLOOD
SOD3	P08294	11181	TRANS	Cognition_Meta	BOTH	-,-	0.206918	0.0844165	0.620725	UKBB_PPP	DECODE	0.471666	574.96	Schizophrenia	SOD3	Proteome	PLASMA	MR	FENLAND	TwoSampleMR	-0.01474	0.0205212	0.472584		36280454	https://doi.org/10.1016/j.biopsych.2022.08.015	Lu et al Biol Psychiatry	BLOOD
SOD3	P08294	11181	TRANS	Cognition_Meta	BOTH	-,-	0.206918	0.0844165	0.620725	UKBB_PPP	DECODE	0.471666	574.96	Deepression_Wray_tall	SOD3	Proteiome	BRAIN DLPFC	MR	ROS/MAP	TwoSampleMR	0.09	0.05	0.0859		35296807	10.1038/s41380-022-01507-9	Deng et all Mol Psychiatry	BRAIN
SOD3	P08294	11181	TRANS	Cognition_Meta	BOTH	-,-	0.206918	0.0844165	0.620725	UKBB_PPP	DECODE	0.471666	574.96	Deepression_Wray_tall	SOD3	Transcriptome	BRAIN DLPFC	MR	PsychENCODE	TwoSampleMR	0.02	0.02	0.317		35296807	10.1038/s41380-022-01507-9	Deng et all Mol Psychiatry	BRAIN
SOD3	P08294	11181	TRANS	Cognition_Meta	BOTH	-,-	0.206918	0.0844165	0.620725	UKBB_PPP	DECODE	0.471666	574.96	Deepression_Wray_tall	SOD3	Proteiome	BLOOD	MR	AGES	TwoSampleMR	-0.02	0.01	0.098		35296807	10.1038/s41380-022-01507-9	Deng et all Mol Psychiatry	BLOOD
SOD3	P08294	11181	TRANS	Cognition_Meta	BOTH	-,-	0.206918	0.0844165	0.620725	UKBB_PPP	DECODE	0.471666	574.96	SCZ_PGC3	SOD3	Transcriptome	DLPFC	SMR	CMC+GTEX	SMR	-0.00190068	0.0334628	0.954705		35460606	10.1016/j.ajhg.2022.04.004	Jiang eet all Am J Hum Genet	BRAIN
SOD3	P08294	11181	TRANS	Cognition_Meta	BOTH	-,-	0.206918	0.0844165	0.620725	UKBB_PPP	DECODE	0.471666	574.96	SCZ.Clozuk.2018	SOD3	Transcriptome	BRAIN	SMR	PsychENCODE	SMR	0.0156545	0.0308275	0.612		30545856	10.1126/science.aat8127	Gandal et all science	BRAIN
SOD3	P08294	11181	TRANS	Cognition_Meta	BOTH	-,-	0.206918	0.0844165	0.620725	UKBB_PPP	DECODE	0.471666	574.96	BD.PGC.ruderferCell2018	SOD3	Transcriptome	BRAIN	SMR	PsychENCODE	SMR	0.0983594	0.0660125	0.136221		30545856	10.1126/science.aat8127	Gandal et all science	BRAIN
SOD3	P08294	11181	TRANS	Cognition_Meta	BOTH	-,-	0.206918	0.0844165	0.620725	UKBB_PPP	DECODE	0.471666	574.96	Depression Howard et all	SOD3	Proteiome	BRAIN DPFC	SMR	ROS/MAP	SMR	0.0889439	0.0536206	0.0971633		33846625	10.1038/s41593-021-00832-6	Wingo Nat Neurosci	BRAIN
SOD3	P08294	11181	TRANS	Cognition_Meta	BOTH	-,-	0.206918	0.0844165	0.620725	UKBB_PPP	DECODE	0.471666	574.96	MDD	SOD3	Proteiome	BRAIN	SMR	BrainMeta	SMR	0.002945	0.0129608	0.82025		37415601	10.3389/fgene.2023.1191264	Gedik et all Front Genet	BRAIN
SOD3	P08294	11181	TRANS	Cognition_Meta	BOTH	-,-	0.206918	0.0844165	0.620725	UKBB_PPP	DECODE	0.471666	574.96	BIP	SOD3	Proteiome	BRAIN	SMR	BrainMeta	SMR	-0.0288663	0.0283959	0.30936		37415601	10.3389/fgene.2023.1191264	Gedik et all Front Genet	BRAIN
SOD3	P08294	11181	TRANS	Cognition_Meta	BOTH	-,-	0.206918	0.0844165	0.620725	UKBB_PPP	DECODE	0.471666	574.96	SCZ	SOD3	Proteiome	BRAIN	SMR	BrainMeta	SMR	0.00749004	0.0232757	0.747606		37415601	10.3389/fgene.2023.1191264	Gedik et all Front Genet	BRAIN
SOD3	P08294	11181	TRANS	Cognition_Meta	BOTH	-,-	0.206918	0.0844165	0.620725	UKBB_PPP	DECODE	0.471666	574.96	SCZ	SOD3	Proteiome	BLOOD	SMR	deCODE	SMR	-0.00976577	0.0198083	0.622003		37415601	10.3389/fgene.2023.1191264	Gedik et all Front Genet	BLOOD
SOD3	P08294	11181	TRANS	Cognition_Meta	BOTH	-,-	0.206918	0.0844165	0.620725	UKBB_PPP	DECODE	0.471666	574.96	MDD	SOD3	Proteiome	BRAIN	SMR	Wingo et al., 2022, in 722 samples	SMR	0.0158858	0.00934194	0.0890406		37415601	10.3389/fgene.2023.1191264	Gedik et all Front Genet	BRAIN
SOD3	P08294	11181	TRANS	Cognition_Meta	BOTH	-,-	0.206918	0.0844165	0.620725	UKBB_PPP	DECODE	0.471666	574.96	BIP	SOD3	Proteiome	BRAIN	SMR	Wingo et al., 2022, in 722 samples	SMR	-0.0285549	0.0202455	0.158413		37415601	10.3389/fgene.2023.1191264	Gedik et all Front Genet	BRAIN
SOD3	P08294	11181	TRANS	Cognition_Meta	BOTH	-,-	0.206918	0.0844165	0.620725	UKBB_PPP	DECODE	0.471666	574.96	SCZ	SOD3	Proteiome	BRAIN	SMR	Wingo et al., 2022, in 722 samples	SMR	0.00826736	0.0165031	0.6164		37415601	10.3389/fgene.2023.1191264	Gedik et all Front Genet	BRAIN
SOD3	P08294	11181	TRANS	Cognition_Meta	BOTH	-,-	0.206918	0.0844165	0.620725	UKBB_PPP	DECODE	0.471666	574.96	MDD	SOD3	Proteiome	BLOOD	SMR	deCODE	SMR	0.0119904	0.0103122	0.244937		37415601	10.3389/fgene.2023.1191264	Gedik et all Front Genet	BLOOD
SOD3	P08294	11181	TRANS	Cognition_Meta	BOTH	-,-	0.206918	0.0844165	0.620725	UKBB_PPP	DECODE	0.471666	574.96	BIP	SOD3	Proteiome	BLOOD	SMR	deCODE	SMR	-0.00441131	0.0243166	0.856045		37415601	10.3389/fgene.2023.1191264	Gedik et all Front Genet	BLOOD
SOD3	P08294	11181	TRANS	Cognition_Meta	BOTH	-,-	0.206918	0.0844165	0.620725	UKBB_PPP	DECODE	0.471666	574.96	BD.PGC.ruderferCell2018	SOD3	Transcriptome	BRAIN	TWAS	PsychENCODE	FUSION	1.44197		0.149		30545856	10.1126/science.aat8127	Gandal et all science	BRAIN
SOD3	P08294	11181	TRANS	Cognition_Meta	BOTH	-,-	0.206918	0.0844165	0.620725	UKBB_PPP	DECODE	0.471666	574.96	Depression Howard et all	SOD3	Proteiome	BRAIN DPFC	PWAS	ROS/MAP	FUSION	2.22823		0.0259		33846625	10.1038/s41593-021-00832-6	Wingo Nat Neurosci	BRAIN
SOD3	P08294	11181	TRANS	Cognition_Meta	BOTH	-,-	0.206918	0.0844165	0.620725	UKBB_PPP	DECODE	0.471666	574.96	Depression Howard et all	SOD3	Proteiome	BRAIN	PWAS	ROS/MAP	FUSION	2.46911		0.0135		33846625	10.1038/s41593-021-00832-6	Wingo Nat Neurosci	BRAIN
SOD3	P08294	11181	TRANS	Depression_iPSYCH_2023	BOTH	-,-	0.699872	0.402985	0.827916	UKBB_PPP	DECODE	1.54633	2744.73	Bipolar disorder	SOD3	Proteome	PLASMA	MR	INTERVAL	TwoSampleMR	-0.003992	0.0220052	0.856044		36280454	https://doi.org/10.1016/j.biopsych.2022.08.015	Lu et al Biol Psychiatry	BLOOD
SOD3	P08294	11181	TRANS	Depression_iPSYCH_2023	BOTH	-,-	0.699872	0.402985	0.827916	UKBB_PPP	DECODE	1.54633	2744.73	Bipolar disorder	SOD3	Proteome	PLASMA	MR	AGES	TwoSampleMR	-0.00515924	0.0248641	0.835622		36280454	https://doi.org/10.1016/j.biopsych.2022.08.015	Lu et al Biol Psychiatry	BLOOD
SOD3	P08294	11181	TRANS	Depression_iPSYCH_2023	BOTH	-,-	0.699872	0.402985	0.827916	UKBB_PPP	DECODE	1.54633	2744.73	Bipolar disorder	SOD3	Proteome	PLASMA	MR	FENLAND	TwoSampleMR	-0.00128126	0.0223741	0.954334		36280454	https://doi.org/10.1016/j.biopsych.2022.08.015	Lu et al Biol Psychiatry	BLOOD
SOD3	P08294	11181	TRANS	Depression_iPSYCH_2023	BOTH	-,-	0.699872	0.402985	0.827916	UKBB_PPP	DECODE	1.54633	2744.73	Major depressive disorder	SOD3	Proteome	PLASMA	MR	INTERVAL	TwoSampleMR	0.0108507	0.0093316	0.244914		36280454	https://doi.org/10.1016/j.biopsych.2022.08.015	Lu et al Biol Psychiatry	BLOOD
SOD3	P08294	11181	TRANS	Depression_iPSYCH_2023	BOTH	-,-	0.699872	0.402985	0.827916	UKBB_PPP	DECODE	1.54633	2744.73	Major depressive disorder	SOD3	Proteome	PLASMA	MR	AGES	TwoSampleMR	0.0188859	0.011413	0.0979728		36280454	https://doi.org/10.1016/j.biopsych.2022.08.015	Lu et al Biol Psychiatry	BLOOD
SOD3	P08294	11181	TRANS	Depression_iPSYCH_2023	BOTH	-,-	0.699872	0.402985	0.827916	UKBB_PPP	DECODE	1.54633	2744.73	Major depressive disorder	SOD3	Proteome	PLASMA	MR	FENLAND	TwoSampleMR	0.00933629	0.00953153	0.327325		36280454	https://doi.org/10.1016/j.biopsych.2022.08.015	Lu et al Biol Psychiatry	BLOOD
SOD3	P08294	11181	TRANS	Depression_iPSYCH_2023	BOTH	-,-	0.699872	0.402985	0.827916	UKBB_PPP	DECODE	1.54633	2744.73	Schizophrenia	SOD3	Proteome	PLASMA	MR	INTERVAL	TwoSampleMR	-0.00885438	0.0179253	0.621336		36280454	https://doi.org/10.1016/j.biopsych.2022.08.015	Lu et al Biol Psychiatry	BLOOD
SOD3	P08294	11181	TRANS	Depression_iPSYCH_2023	BOTH	-,-	0.699872	0.402985	0.827916	UKBB_PPP	DECODE	1.54633	2744.73	Schizophrenia	SOD3	Proteome	PLASMA	MR	AGES	TwoSampleMR	-0.0111461	0.01875	0.552204		36280454	https://doi.org/10.1016/j.biopsych.2022.08.015	Lu et al Biol Psychiatry	BLOOD
SOD3	P08294	11181	TRANS	Depression_iPSYCH_2023	BOTH	-,-	0.699872	0.402985	0.827916	UKBB_PPP	DECODE	1.54633	2744.73	Schizophrenia	SOD3	Proteome	PLASMA	MR	FENLAND	TwoSampleMR	-0.01474	0.0205212	0.472584		36280454	https://doi.org/10.1016/j.biopsych.2022.08.015	Lu et al Biol Psychiatry	BLOOD
SOD3	P08294	11181	TRANS	Depression_iPSYCH_2023	BOTH	-,-	0.699872	0.402985	0.827916	UKBB_PPP	DECODE	1.54633	2744.73	Deepression_Wray_tall	SOD3	Proteiome	BRAIN DLPFC	MR	ROS/MAP	TwoSampleMR	0.09	0.05	0.0859		35296807	10.1038/s41380-022-01507-9	Deng et all Mol Psychiatry	BRAIN
SOD3	P08294	11181	TRANS	Depression_iPSYCH_2023	BOTH	-,-	0.699872	0.402985	0.827916	UKBB_PPP	DECODE	1.54633	2744.73	Deepression_Wray_tall	SOD3	Transcriptome	BRAIN DLPFC	MR	PsychENCODE	TwoSampleMR	0.02	0.02	0.317		35296807	10.1038/s41380-022-01507-9	Deng et all Mol Psychiatry	BRAIN
SOD3	P08294	11181	TRANS	Depression_iPSYCH_2023	BOTH	-,-	0.699872	0.402985	0.827916	UKBB_PPP	DECODE	1.54633	2744.73	Deepression_Wray_tall	SOD3	Proteiome	BLOOD	MR	AGES	TwoSampleMR	-0.02	0.01	0.098		35296807	10.1038/s41380-022-01507-9	Deng et all Mol Psychiatry	BLOOD
SOD3	P08294	11181	TRANS	Depression_iPSYCH_2023	BOTH	-,-	0.699872	0.402985	0.827916	UKBB_PPP	DECODE	1.54633	2744.73	SCZ_PGC3	SOD3	Transcriptome	DLPFC	SMR	CMC+GTEX	SMR	-0.00190068	0.0334628	0.954705		35460606	10.1016/j.ajhg.2022.04.004	Jiang eet all Am J Hum Genet	BRAIN
SOD3	P08294	11181	TRANS	Depression_iPSYCH_2023	BOTH	-,-	0.699872	0.402985	0.827916	UKBB_PPP	DECODE	1.54633	2744.73	SCZ.Clozuk.2018	SOD3	Transcriptome	BRAIN	SMR	PsychENCODE	SMR	0.0156545	0.0308275	0.612		30545856	10.1126/science.aat8127	Gandal et all science	BRAIN
SOD3	P08294	11181	TRANS	Depression_iPSYCH_2023	BOTH	-,-	0.699872	0.402985	0.827916	UKBB_PPP	DECODE	1.54633	2744.73	BD.PGC.ruderferCell2018	SOD3	Transcriptome	BRAIN	SMR	PsychENCODE	SMR	0.0983594	0.0660125	0.136221		30545856	10.1126/science.aat8127	Gandal et all science	BRAIN
SOD3	P08294	11181	TRANS	Depression_iPSYCH_2023	BOTH	-,-	0.699872	0.402985	0.827916	UKBB_PPP	DECODE	1.54633	2744.73	Depression Howard et all	SOD3	Proteiome	BRAIN DPFC	SMR	ROS/MAP	SMR	0.0889439	0.0536206	0.0971633		33846625	10.1038/s41593-021-00832-6	Wingo Nat Neurosci	BRAIN
SOD3	P08294	11181	TRANS	Depression_iPSYCH_2023	BOTH	-,-	0.699872	0.402985	0.827916	UKBB_PPP	DECODE	1.54633	2744.73	MDD	SOD3	Proteiome	BRAIN	SMR	BrainMeta	SMR	0.002945	0.0129608	0.82025		37415601	10.3389/fgene.2023.1191264	Gedik et all Front Genet	BRAIN
SOD3	P08294	11181	TRANS	Depression_iPSYCH_2023	BOTH	-,-	0.699872	0.402985	0.827916	UKBB_PPP	DECODE	1.54633	2744.73	BIP	SOD3	Proteiome	BRAIN	SMR	BrainMeta	SMR	-0.0288663	0.0283959	0.30936		37415601	10.3389/fgene.2023.1191264	Gedik et all Front Genet	BRAIN
SOD3	P08294	11181	TRANS	Depression_iPSYCH_2023	BOTH	-,-	0.699872	0.402985	0.827916	UKBB_PPP	DECODE	1.54633	2744.73	SCZ	SOD3	Proteiome	BRAIN	SMR	BrainMeta	SMR	0.00749004	0.0232757	0.747606		37415601	10.3389/fgene.2023.1191264	Gedik et all Front Genet	BRAIN
SOD3	P08294	11181	TRANS	Depression_iPSYCH_2023	BOTH	-,-	0.699872	0.402985	0.827916	UKBB_PPP	DECODE	1.54633	2744.73	SCZ	SOD3	Proteiome	BLOOD	SMR	deCODE	SMR	-0.00976577	0.0198083	0.622003		37415601	10.3389/fgene.2023.1191264	Gedik et all Front Genet	BLOOD
SOD3	P08294	11181	TRANS	Depression_iPSYCH_2023	BOTH	-,-	0.699872	0.402985	0.827916	UKBB_PPP	DECODE	1.54633	2744.73	MDD	SOD3	Proteiome	BRAIN	SMR	Wingo et al., 2022, in 722 samples	SMR	0.0158858	0.00934194	0.0890406		37415601	10.3389/fgene.2023.1191264	Gedik et all Front Genet	BRAIN
SOD3	P08294	11181	TRANS	Depression_iPSYCH_2023	BOTH	-,-	0.699872	0.402985	0.827916	UKBB_PPP	DECODE	1.54633	2744.73	BIP	SOD3	Proteiome	BRAIN	SMR	Wingo et al., 2022, in 722 samples	SMR	-0.0285549	0.0202455	0.158413		37415601	10.3389/fgene.2023.1191264	Gedik et all Front Genet	BRAIN
SOD3	P08294	11181	TRANS	Depression_iPSYCH_2023	BOTH	-,-	0.699872	0.402985	0.827916	UKBB_PPP	DECODE	1.54633	2744.73	SCZ	SOD3	Proteiome	BRAIN	SMR	Wingo et al., 2022, in 722 samples	SMR	0.00826736	0.0165031	0.6164		37415601	10.3389/fgene.2023.1191264	Gedik et all Front Genet	BRAIN
SOD3	P08294	11181	TRANS	Depression_iPSYCH_2023	BOTH	-,-	0.699872	0.402985	0.827916	UKBB_PPP	DECODE	1.54633	2744.73	MDD	SOD3	Proteiome	BLOOD	SMR	deCODE	SMR	0.0119904	0.0103122	0.244937		37415601	10.3389/fgene.2023.1191264	Gedik et all Front Genet	BLOOD
SOD3	P08294	11181	TRANS	Depression_iPSYCH_2023	BOTH	-,-	0.699872	0.402985	0.827916	UKBB_PPP	DECODE	1.54633	2744.73	BIP	SOD3	Proteiome	BLOOD	SMR	deCODE	SMR	-0.00441131	0.0243166	0.856045		37415601	10.3389/fgene.2023.1191264	Gedik et all Front Genet	BLOOD
SOD3	P08294	11181	TRANS	Depression_iPSYCH_2023	BOTH	-,-	0.699872	0.402985	0.827916	UKBB_PPP	DECODE	1.54633	2744.73	BD.PGC.ruderferCell2018	SOD3	Transcriptome	BRAIN	TWAS	PsychENCODE	FUSION	1.44197		0.149		30545856	10.1126/science.aat8127	Gandal et all science	BRAIN
SOD3	P08294	11181	TRANS	Depression_iPSYCH_2023	BOTH	-,-	0.699872	0.402985	0.827916	UKBB_PPP	DECODE	1.54633	2744.73	Depression Howard et all	SOD3	Proteiome	BRAIN DPFC	PWAS	ROS/MAP	FUSION	2.22823		0.0259		33846625	10.1038/s41593-021-00832-6	Wingo Nat Neurosci	BRAIN
SOD3	P08294	11181	TRANS	Depression_iPSYCH_2023	BOTH	-,-	0.699872	0.402985	0.827916	UKBB_PPP	DECODE	1.54633	2744.73	Depression Howard et all	SOD3	Proteiome	BRAIN	PWAS	ROS/MAP	FUSION	2.46911		0.0135		33846625	10.1038/s41593-021-00832-6	Wingo Nat Neurosci	BRAIN
SOD3	P08294	11181	TRANS	PGC3_SCZ_NoUKB	BOTH	+,+	0.67127	0.41451	0.744178	DECODE	UKBB_PPP	0.892861	2823.23	Bipolar disorder	SOD3	Proteome	PLASMA	MR	INTERVAL	TwoSampleMR	-0.003992	0.0220052	0.856044		36280454	https://doi.org/10.1016/j.biopsych.2022.08.015	Lu et al Biol Psychiatry	BLOOD
SOD3	P08294	11181	TRANS	PGC3_SCZ_NoUKB	BOTH	+,+	0.67127	0.41451	0.744178	DECODE	UKBB_PPP	0.892861	2823.23	Bipolar disorder	SOD3	Proteome	PLASMA	MR	AGES	TwoSampleMR	-0.00515924	0.0248641	0.835622		36280454	https://doi.org/10.1016/j.biopsych.2022.08.015	Lu et al Biol Psychiatry	BLOOD
SOD3	P08294	11181	TRANS	PGC3_SCZ_NoUKB	BOTH	+,+	0.67127	0.41451	0.744178	DECODE	UKBB_PPP	0.892861	2823.23	Bipolar disorder	SOD3	Proteome	PLASMA	MR	FENLAND	TwoSampleMR	-0.00128126	0.0223741	0.954334		36280454	https://doi.org/10.1016/j.biopsych.2022.08.015	Lu et al Biol Psychiatry	BLOOD
SOD3	P08294	11181	TRANS	PGC3_SCZ_NoUKB	BOTH	+,+	0.67127	0.41451	0.744178	DECODE	UKBB_PPP	0.892861	2823.23	Major depressive disorder	SOD3	Proteome	PLASMA	MR	INTERVAL	TwoSampleMR	0.0108507	0.0093316	0.244914		36280454	https://doi.org/10.1016/j.biopsych.2022.08.015	Lu et al Biol Psychiatry	BLOOD
SOD3	P08294	11181	TRANS	PGC3_SCZ_NoUKB	BOTH	+,+	0.67127	0.41451	0.744178	DECODE	UKBB_PPP	0.892861	2823.23	Major depressive disorder	SOD3	Proteome	PLASMA	MR	AGES	TwoSampleMR	0.0188859	0.011413	0.0979728		36280454	https://doi.org/10.1016/j.biopsych.2022.08.015	Lu et al Biol Psychiatry	BLOOD
SOD3	P08294	11181	TRANS	PGC3_SCZ_NoUKB	BOTH	+,+	0.67127	0.41451	0.744178	DECODE	UKBB_PPP	0.892861	2823.23	Major depressive disorder	SOD3	Proteome	PLASMA	MR	FENLAND	TwoSampleMR	0.00933629	0.00953153	0.327325		36280454	https://doi.org/10.1016/j.biopsych.2022.08.015	Lu et al Biol Psychiatry	BLOOD
SOD3	P08294	11181	TRANS	PGC3_SCZ_NoUKB	BOTH	+,+	0.67127	0.41451	0.744178	DECODE	UKBB_PPP	0.892861	2823.23	Schizophrenia	SOD3	Proteome	PLASMA	MR	INTERVAL	TwoSampleMR	-0.00885438	0.0179253	0.621336		36280454	https://doi.org/10.1016/j.biopsych.2022.08.015	Lu et al Biol Psychiatry	BLOOD
SOD3	P08294	11181	TRANS	PGC3_SCZ_NoUKB	BOTH	+,+	0.67127	0.41451	0.744178	DECODE	UKBB_PPP	0.892861	2823.23	Schizophrenia	SOD3	Proteome	PLASMA	MR	AGES	TwoSampleMR	-0.0111461	0.01875	0.552204		36280454	https://doi.org/10.1016/j.biopsych.2022.08.015	Lu et al Biol Psychiatry	BLOOD
SOD3	P08294	11181	TRANS	PGC3_SCZ_NoUKB	BOTH	+,+	0.67127	0.41451	0.744178	DECODE	UKBB_PPP	0.892861	2823.23	Schizophrenia	SOD3	Proteome	PLASMA	MR	FENLAND	TwoSampleMR	-0.01474	0.0205212	0.472584		36280454	https://doi.org/10.1016/j.biopsych.2022.08.015	Lu et al Biol Psychiatry	BLOOD
SOD3	P08294	11181	TRANS	PGC3_SCZ_NoUKB	BOTH	+,+	0.67127	0.41451	0.744178	DECODE	UKBB_PPP	0.892861	2823.23	Deepression_Wray_tall	SOD3	Proteiome	BRAIN DLPFC	MR	ROS/MAP	TwoSampleMR	0.09	0.05	0.0859		35296807	10.1038/s41380-022-01507-9	Deng et all Mol Psychiatry	BRAIN
SOD3	P08294	11181	TRANS	PGC3_SCZ_NoUKB	BOTH	+,+	0.67127	0.41451	0.744178	DECODE	UKBB_PPP	0.892861	2823.23	Deepression_Wray_tall	SOD3	Transcriptome	BRAIN DLPFC	MR	PsychENCODE	TwoSampleMR	0.02	0.02	0.317		35296807	10.1038/s41380-022-01507-9	Deng et all Mol Psychiatry	BRAIN
SOD3	P08294	11181	TRANS	PGC3_SCZ_NoUKB	BOTH	+,+	0.67127	0.41451	0.744178	DECODE	UKBB_PPP	0.892861	2823.23	Deepression_Wray_tall	SOD3	Proteiome	BLOOD	MR	AGES	TwoSampleMR	-0.02	0.01	0.098		35296807	10.1038/s41380-022-01507-9	Deng et all Mol Psychiatry	BLOOD
SOD3	P08294	11181	TRANS	PGC3_SCZ_NoUKB	BOTH	+,+	0.67127	0.41451	0.744178	DECODE	UKBB_PPP	0.892861	2823.23	SCZ_PGC3	SOD3	Transcriptome	DLPFC	SMR	CMC+GTEX	SMR	-0.00190068	0.0334628	0.954705		35460606	10.1016/j.ajhg.2022.04.004	Jiang eet all Am J Hum Genet	BRAIN
SOD3	P08294	11181	TRANS	PGC3_SCZ_NoUKB	BOTH	+,+	0.67127	0.41451	0.744178	DECODE	UKBB_PPP	0.892861	2823.23	SCZ.Clozuk.2018	SOD3	Transcriptome	BRAIN	SMR	PsychENCODE	SMR	0.0156545	0.0308275	0.612		30545856	10.1126/science.aat8127	Gandal et all science	BRAIN
SOD3	P08294	11181	TRANS	PGC3_SCZ_NoUKB	BOTH	+,+	0.67127	0.41451	0.744178	DECODE	UKBB_PPP	0.892861	2823.23	BD.PGC.ruderferCell2018	SOD3	Transcriptome	BRAIN	SMR	PsychENCODE	SMR	0.0983594	0.0660125	0.136221		30545856	10.1126/science.aat8127	Gandal et all science	BRAIN
SOD3	P08294	11181	TRANS	PGC3_SCZ_NoUKB	BOTH	+,+	0.67127	0.41451	0.744178	DECODE	UKBB_PPP	0.892861	2823.23	Depression Howard et all	SOD3	Proteiome	BRAIN DPFC	SMR	ROS/MAP	SMR	0.0889439	0.0536206	0.0971633		33846625	10.1038/s41593-021-00832-6	Wingo Nat Neurosci	BRAIN
SOD3	P08294	11181	TRANS	PGC3_SCZ_NoUKB	BOTH	+,+	0.67127	0.41451	0.744178	DECODE	UKBB_PPP	0.892861	2823.23	MDD	SOD3	Proteiome	BRAIN	SMR	BrainMeta	SMR	0.002945	0.0129608	0.82025		37415601	10.3389/fgene.2023.1191264	Gedik et all Front Genet	BRAIN
SOD3	P08294	11181	TRANS	PGC3_SCZ_NoUKB	BOTH	+,+	0.67127	0.41451	0.744178	DECODE	UKBB_PPP	0.892861	2823.23	BIP	SOD3	Proteiome	BRAIN	SMR	BrainMeta	SMR	-0.0288663	0.0283959	0.30936		37415601	10.3389/fgene.2023.1191264	Gedik et all Front Genet	BRAIN
SOD3	P08294	11181	TRANS	PGC3_SCZ_NoUKB	BOTH	+,+	0.67127	0.41451	0.744178	DECODE	UKBB_PPP	0.892861	2823.23	SCZ	SOD3	Proteiome	BRAIN	SMR	BrainMeta	SMR	0.00749004	0.0232757	0.747606		37415601	10.3389/fgene.2023.1191264	Gedik et all Front Genet	BRAIN
SOD3	P08294	11181	TRANS	PGC3_SCZ_NoUKB	BOTH	+,+	0.67127	0.41451	0.744178	DECODE	UKBB_PPP	0.892861	2823.23	SCZ	SOD3	Proteiome	BLOOD	SMR	deCODE	SMR	-0.00976577	0.0198083	0.622003		37415601	10.3389/fgene.2023.1191264	Gedik et all Front Genet	BLOOD
SOD3	P08294	11181	TRANS	PGC3_SCZ_NoUKB	BOTH	+,+	0.67127	0.41451	0.744178	DECODE	UKBB_PPP	0.892861	2823.23	MDD	SOD3	Proteiome	BRAIN	SMR	Wingo et al., 2022, in 722 samples	SMR	0.0158858	0.00934194	0.0890406		37415601	10.3389/fgene.2023.1191264	Gedik et all Front Genet	BRAIN
SOD3	P08294	11181	TRANS	PGC3_SCZ_NoUKB	BOTH	+,+	0.67127	0.41451	0.744178	DECODE	UKBB_PPP	0.892861	2823.23	BIP	SOD3	Proteiome	BRAIN	SMR	Wingo et al., 2022, in 722 samples	SMR	-0.0285549	0.0202455	0.158413		37415601	10.3389/fgene.2023.1191264	Gedik et all Front Genet	BRAIN
SOD3	P08294	11181	TRANS	PGC3_SCZ_NoUKB	BOTH	+,+	0.67127	0.41451	0.744178	DECODE	UKBB_PPP	0.892861	2823.23	SCZ	SOD3	Proteiome	BRAIN	SMR	Wingo et al., 2022, in 722 samples	SMR	0.00826736	0.0165031	0.6164		37415601	10.3389/fgene.2023.1191264	Gedik et all Front Genet	BRAIN
SOD3	P08294	11181	TRANS	PGC3_SCZ_NoUKB	BOTH	+,+	0.67127	0.41451	0.744178	DECODE	UKBB_PPP	0.892861	2823.23	MDD	SOD3	Proteiome	BLOOD	SMR	deCODE	SMR	0.0119904	0.0103122	0.244937		37415601	10.3389/fgene.2023.1191264	Gedik et all Front Genet	BLOOD
SOD3	P08294	11181	TRANS	PGC3_SCZ_NoUKB	BOTH	+,+	0.67127	0.41451	0.744178	DECODE	UKBB_PPP	0.892861	2823.23	BIP	SOD3	Proteiome	BLOOD	SMR	deCODE	SMR	-0.00441131	0.0243166	0.856045		37415601	10.3389/fgene.2023.1191264	Gedik et all Front Genet	BLOOD
SOD3	P08294	11181	TRANS	PGC3_SCZ_NoUKB	BOTH	+,+	0.67127	0.41451	0.744178	DECODE	UKBB_PPP	0.892861	2823.23	BD.PGC.ruderferCell2018	SOD3	Transcriptome	BRAIN	TWAS	PsychENCODE	FUSION	1.44197		0.149		30545856	10.1126/science.aat8127	Gandal et all science	BRAIN
SOD3	P08294	11181	TRANS	PGC3_SCZ_NoUKB	BOTH	+,+	0.67127	0.41451	0.744178	DECODE	UKBB_PPP	0.892861	2823.23	Depression Howard et all	SOD3	Proteiome	BRAIN DPFC	PWAS	ROS/MAP	FUSION	2.22823		0.0259		33846625	10.1038/s41593-021-00832-6	Wingo Nat Neurosci	BRAIN
SOD3	P08294	11181	TRANS	PGC3_SCZ_NoUKB	BOTH	+,+	0.67127	0.41451	0.744178	DECODE	UKBB_PPP	0.892861	2823.23	Depression Howard et all	SOD3	Proteiome	BRAIN	PWAS	ROS/MAP	FUSION	2.46911		0.0135		33846625	10.1038/s41593-021-00832-6	Wingo Nat Neurosci	BRAIN
SORBS1	Q9BX66	14565	CIS	PGC3_SCZ_NoUKB	UKBB-PPP_Specific	NA,-		0.129051	0.129051	UKBB_PPP	UKBB_PPP	0.672795	482.394	SCZ_PGC3	SORBS1	Transcriptome_Transcriptlvel	DLPFC	SMR	CMC+GTEX	SMR	0.0506006	0.0268801	0.0597744		35460606	10.1016/j.ajhg.2022.04.004	Jiang eet all Am J Hum Genet	BRAIN
SORBS1	Q9BX66	14565	CIS	PGC3_SCZ_NoUKB	UKBB-PPP_Specific	NA,-		0.129051	0.129051	UKBB_PPP	UKBB_PPP	0.672795	482.394	SCZ.Clozuk.2018	SORBS1	Transcriptome	BRAIN	SMR	PsychENCODE	SMR	0.0699134	0.0508358	0.169		30545856	10.1126/science.aat8127	Gandal et all science	BRAIN
SORBS1	Q9BX66	14565	CIS	PGC3_SCZ_NoUKB	UKBB-PPP_Specific	NA,-		0.129051	0.129051	UKBB_PPP	UKBB_PPP	0.672795	482.394	SCZ	SORBS1	Proteiome	BLOOD	SMR	eQTLGen	SMR	-0.229319	0.113216	0.0428171		37415601	10.3389/fgene.2023.1191264	Gedik et all Front Genet	BLOOD
SORBS1	Q9BX66	14565	CIS	PGC3_SCZ_NoUKB	UKBB-PPP_Specific	NA,-		0.129051	0.129051	UKBB_PPP	UKBB_PPP	0.672795	482.394	MDD	SORBS1	Proteiome	BRAIN	SMR	BrainMeta	SMR	0.000818358	0.0188226	0.965321		37415601	10.3389/fgene.2023.1191264	Gedik et all Front Genet	BRAIN
SORBS1	Q9BX66	14565	CIS	PGC3_SCZ_NoUKB	UKBB-PPP_Specific	NA,-		0.129051	0.129051	UKBB_PPP	UKBB_PPP	0.672795	482.394	BIP	SORBS1	Proteiome	BRAIN	SMR	BrainMeta	SMR	-0.0196468	0.0418248	0.638541		37415601	10.3389/fgene.2023.1191264	Gedik et all Front Genet	BRAIN
SORBS1	Q9BX66	14565	CIS	PGC3_SCZ_NoUKB	UKBB-PPP_Specific	NA,-		0.129051	0.129051	UKBB_PPP	UKBB_PPP	0.672795	482.394	SCZ	SORBS1	Proteiome	BRAIN	SMR	BrainMeta	SMR	0.00659189	0.0339741	0.846155		37415601	10.3389/fgene.2023.1191264	Gedik et all Front Genet	BRAIN
SORBS1	Q9BX66	14565	CIS	PGC3_SCZ_NoUKB	UKBB-PPP_Specific	NA,-		0.129051	0.129051	UKBB_PPP	UKBB_PPP	0.672795	482.394	MDD	SORBS1	Proteiome	BLOOD	SMR	eQTLGen	SMR	-0.102205	0.0652844	0.117458		37415601	10.3389/fgene.2023.1191264	Gedik et all Front Genet	BLOOD
SORBS1	Q9BX66	14565	CIS	PGC3_SCZ_NoUKB	UKBB-PPP_Specific	NA,-		0.129051	0.129051	UKBB_PPP	UKBB_PPP	0.672795	482.394	BIP	SORBS1	Proteiome	BLOOD	SMR	eQTLGen	SMR	-0.131029	0.138415	0.343822		37415601	10.3389/fgene.2023.1191264	Gedik et all Front Genet	BLOOD
SORBS1	Q9BX66	14565	CIS	PGC3_SCZ_NoUKB	UKBB-PPP_Specific	NA,-		0.129051	0.129051	UKBB_PPP	UKBB_PPP	0.672795	482.394	MDD	SORBS1	Proteiome	BRAIN	SMR	Wingo et al., 2022, in 722 samples	SMR	0.0523329	0.0352849	0.138034		37415601	10.3389/fgene.2023.1191264	Gedik et all Front Genet	BRAIN
SORBS1	Q9BX66	14565	CIS	PGC3_SCZ_NoUKB	UKBB-PPP_Specific	NA,-		0.129051	0.129051	UKBB_PPP	UKBB_PPP	0.672795	482.394	BIP	SORBS1	Proteiome	BRAIN	SMR	Wingo et al., 2022, in 722 samples	SMR	0.0164148	0.0738277	0.82405		37415601	10.3389/fgene.2023.1191264	Gedik et all Front Genet	BRAIN
SORBS1	Q9BX66	14565	CIS	PGC3_SCZ_NoUKB	UKBB-PPP_Specific	NA,-		0.129051	0.129051	UKBB_PPP	UKBB_PPP	0.672795	482.394	SCZ	SORBS1	Proteiome	BRAIN	SMR	Wingo et al., 2022, in 722 samples	SMR	0.127894	0.0622662	0.0399777		37415601	10.3389/fgene.2023.1191264	Gedik et all Front Genet	BRAIN
SORBS1	Q9BX66	14565	CIS	PGC3_SCZ_NoUKB	UKBB-PPP_Specific	NA,-		0.129051	0.129051	UKBB_PPP	UKBB_PPP	0.672795	482.394	SCZ.Clozuk.2018	SORBS1	Transcriptome	BRAIN	TWAS	PsychENCODE	FUSION	1.1494		0.25		30545856	10.1126/science.aat8127	Gandal et all science	BRAIN
SORBS1	Q9BX66	14565	CIS	PGC3_SCZ_NoUKB	UKBB-PPP_Specific	NA,-		0.129051	0.129051	UKBB_PPP	UKBB_PPP	0.672795	482.394	BD.PGC.ruderferCell2018	SORBS1	Transcriptome	BRAIN	TWAS	PsychENCODE	FUSION	-1.47165		0.141		30545856	10.1126/science.aat8127	Gandal et all science	BRAIN
SORBS1	Q9BX66	14565	CIS	Depression_iPSYCH_2023	UKBB-PPP_Specific	NA,-		0.138514	0.138514	UKBB_PPP	UKBB_PPP	0.877571	517.767	SCZ_PGC3	SORBS1	Transcriptome_Transcriptlvel	DLPFC	SMR	CMC+GTEX	SMR	0.0506006	0.0268801	0.0597744		35460606	10.1016/j.ajhg.2022.04.004	Jiang eet all Am J Hum Genet	BRAIN
SORBS1	Q9BX66	14565	CIS	Depression_iPSYCH_2023	UKBB-PPP_Specific	NA,-		0.138514	0.138514	UKBB_PPP	UKBB_PPP	0.877571	517.767	SCZ.Clozuk.2018	SORBS1	Transcriptome	BRAIN	SMR	PsychENCODE	SMR	0.0699134	0.0508358	0.169		30545856	10.1126/science.aat8127	Gandal et all science	BRAIN
SORBS1	Q9BX66	14565	CIS	Depression_iPSYCH_2023	UKBB-PPP_Specific	NA,-		0.138514	0.138514	UKBB_PPP	UKBB_PPP	0.877571	517.767	SCZ	SORBS1	Proteiome	BLOOD	SMR	eQTLGen	SMR	-0.229319	0.113216	0.0428171		37415601	10.3389/fgene.2023.1191264	Gedik et all Front Genet	BLOOD
SORBS1	Q9BX66	14565	CIS	Depression_iPSYCH_2023	UKBB-PPP_Specific	NA,-		0.138514	0.138514	UKBB_PPP	UKBB_PPP	0.877571	517.767	MDD	SORBS1	Proteiome	BRAIN	SMR	BrainMeta	SMR	0.000818358	0.0188226	0.965321		37415601	10.3389/fgene.2023.1191264	Gedik et all Front Genet	BRAIN
SORBS1	Q9BX66	14565	CIS	Depression_iPSYCH_2023	UKBB-PPP_Specific	NA,-		0.138514	0.138514	UKBB_PPP	UKBB_PPP	0.877571	517.767	BIP	SORBS1	Proteiome	BRAIN	SMR	BrainMeta	SMR	-0.0196468	0.0418248	0.638541		37415601	10.3389/fgene.2023.1191264	Gedik et all Front Genet	BRAIN
SORBS1	Q9BX66	14565	CIS	Depression_iPSYCH_2023	UKBB-PPP_Specific	NA,-		0.138514	0.138514	UKBB_PPP	UKBB_PPP	0.877571	517.767	SCZ	SORBS1	Proteiome	BRAIN	SMR	BrainMeta	SMR	0.00659189	0.0339741	0.846155		37415601	10.3389/fgene.2023.1191264	Gedik et all Front Genet	BRAIN
SORBS1	Q9BX66	14565	CIS	Depression_iPSYCH_2023	UKBB-PPP_Specific	NA,-		0.138514	0.138514	UKBB_PPP	UKBB_PPP	0.877571	517.767	MDD	SORBS1	Proteiome	BLOOD	SMR	eQTLGen	SMR	-0.102205	0.0652844	0.117458		37415601	10.3389/fgene.2023.1191264	Gedik et all Front Genet	BLOOD
SORBS1	Q9BX66	14565	CIS	Depression_iPSYCH_2023	UKBB-PPP_Specific	NA,-		0.138514	0.138514	UKBB_PPP	UKBB_PPP	0.877571	517.767	BIP	SORBS1	Proteiome	BLOOD	SMR	eQTLGen	SMR	-0.131029	0.138415	0.343822		37415601	10.3389/fgene.2023.1191264	Gedik et all Front Genet	BLOOD
SORBS1	Q9BX66	14565	CIS	Depression_iPSYCH_2023	UKBB-PPP_Specific	NA,-		0.138514	0.138514	UKBB_PPP	UKBB_PPP	0.877571	517.767	MDD	SORBS1	Proteiome	BRAIN	SMR	Wingo et al., 2022, in 722 samples	SMR	0.0523329	0.0352849	0.138034		37415601	10.3389/fgene.2023.1191264	Gedik et all Front Genet	BRAIN
SORBS1	Q9BX66	14565	CIS	Depression_iPSYCH_2023	UKBB-PPP_Specific	NA,-		0.138514	0.138514	UKBB_PPP	UKBB_PPP	0.877571	517.767	BIP	SORBS1	Proteiome	BRAIN	SMR	Wingo et al., 2022, in 722 samples	SMR	0.0164148	0.0738277	0.82405		37415601	10.3389/fgene.2023.1191264	Gedik et all Front Genet	BRAIN
SORBS1	Q9BX66	14565	CIS	Depression_iPSYCH_2023	UKBB-PPP_Specific	NA,-		0.138514	0.138514	UKBB_PPP	UKBB_PPP	0.877571	517.767	SCZ	SORBS1	Proteiome	BRAIN	SMR	Wingo et al., 2022, in 722 samples	SMR	0.127894	0.0622662	0.0399777		37415601	10.3389/fgene.2023.1191264	Gedik et all Front Genet	BRAIN
SORBS1	Q9BX66	14565	CIS	Depression_iPSYCH_2023	UKBB-PPP_Specific	NA,-		0.138514	0.138514	UKBB_PPP	UKBB_PPP	0.877571	517.767	SCZ.Clozuk.2018	SORBS1	Transcriptome	BRAIN	TWAS	PsychENCODE	FUSION	1.1494		0.25		30545856	10.1126/science.aat8127	Gandal et all science	BRAIN
SORBS1	Q9BX66	14565	CIS	Depression_iPSYCH_2023	UKBB-PPP_Specific	NA,-		0.138514	0.138514	UKBB_PPP	UKBB_PPP	0.877571	517.767	BD.PGC.ruderferCell2018	SORBS1	Transcriptome	BRAIN	TWAS	PsychENCODE	FUSION	-1.47165		0.141		30545856	10.1126/science.aat8127	Gandal et all science	BRAIN
SORBS1	Q9BX66	14565	CIS	Cognition_Meta	UKBB-PPP_Specific	NA,-		0.537204	0.537204	UKBB_PPP	UKBB_PPP	1.22743	2008.07	SCZ_PGC3	SORBS1	Transcriptome_Transcriptlvel	DLPFC	SMR	CMC+GTEX	SMR	0.0506006	0.0268801	0.0597744		35460606	10.1016/j.ajhg.2022.04.004	Jiang eet all Am J Hum Genet	BRAIN
SORBS1	Q9BX66	14565	CIS	Cognition_Meta	UKBB-PPP_Specific	NA,-		0.537204	0.537204	UKBB_PPP	UKBB_PPP	1.22743	2008.07	SCZ.Clozuk.2018	SORBS1	Transcriptome	BRAIN	SMR	PsychENCODE	SMR	0.0699134	0.0508358	0.169		30545856	10.1126/science.aat8127	Gandal et all science	BRAIN
SORBS1	Q9BX66	14565	CIS	Cognition_Meta	UKBB-PPP_Specific	NA,-		0.537204	0.537204	UKBB_PPP	UKBB_PPP	1.22743	2008.07	SCZ	SORBS1	Proteiome	BLOOD	SMR	eQTLGen	SMR	-0.229319	0.113216	0.0428171		37415601	10.3389/fgene.2023.1191264	Gedik et all Front Genet	BLOOD
SORBS1	Q9BX66	14565	CIS	Cognition_Meta	UKBB-PPP_Specific	NA,-		0.537204	0.537204	UKBB_PPP	UKBB_PPP	1.22743	2008.07	MDD	SORBS1	Proteiome	BRAIN	SMR	BrainMeta	SMR	0.000818358	0.0188226	0.965321		37415601	10.3389/fgene.2023.1191264	Gedik et all Front Genet	BRAIN
SORBS1	Q9BX66	14565	CIS	Cognition_Meta	UKBB-PPP_Specific	NA,-		0.537204	0.537204	UKBB_PPP	UKBB_PPP	1.22743	2008.07	BIP	SORBS1	Proteiome	BRAIN	SMR	BrainMeta	SMR	-0.0196468	0.0418248	0.638541		37415601	10.3389/fgene.2023.1191264	Gedik et all Front Genet	BRAIN
SORBS1	Q9BX66	14565	CIS	Cognition_Meta	UKBB-PPP_Specific	NA,-		0.537204	0.537204	UKBB_PPP	UKBB_PPP	1.22743	2008.07	SCZ	SORBS1	Proteiome	BRAIN	SMR	BrainMeta	SMR	0.00659189	0.0339741	0.846155		37415601	10.3389/fgene.2023.1191264	Gedik et all Front Genet	BRAIN
SORBS1	Q9BX66	14565	CIS	Cognition_Meta	UKBB-PPP_Specific	NA,-		0.537204	0.537204	UKBB_PPP	UKBB_PPP	1.22743	2008.07	MDD	SORBS1	Proteiome	BLOOD	SMR	eQTLGen	SMR	-0.102205	0.0652844	0.117458		37415601	10.3389/fgene.2023.1191264	Gedik et all Front Genet	BLOOD
SORBS1	Q9BX66	14565	CIS	Cognition_Meta	UKBB-PPP_Specific	NA,-		0.537204	0.537204	UKBB_PPP	UKBB_PPP	1.22743	2008.07	BIP	SORBS1	Proteiome	BLOOD	SMR	eQTLGen	SMR	-0.131029	0.138415	0.343822		37415601	10.3389/fgene.2023.1191264	Gedik et all Front Genet	BLOOD
SORBS1	Q9BX66	14565	CIS	Cognition_Meta	UKBB-PPP_Specific	NA,-		0.537204	0.537204	UKBB_PPP	UKBB_PPP	1.22743	2008.07	MDD	SORBS1	Proteiome	BRAIN	SMR	Wingo et al., 2022, in 722 samples	SMR	0.0523329	0.0352849	0.138034		37415601	10.3389/fgene.2023.1191264	Gedik et all Front Genet	BRAIN
SORBS1	Q9BX66	14565	CIS	Cognition_Meta	UKBB-PPP_Specific	NA,-		0.537204	0.537204	UKBB_PPP	UKBB_PPP	1.22743	2008.07	BIP	SORBS1	Proteiome	BRAIN	SMR	Wingo et al., 2022, in 722 samples	SMR	0.0164148	0.0738277	0.82405		37415601	10.3389/fgene.2023.1191264	Gedik et all Front Genet	BRAIN
SORBS1	Q9BX66	14565	CIS	Cognition_Meta	UKBB-PPP_Specific	NA,-		0.537204	0.537204	UKBB_PPP	UKBB_PPP	1.22743	2008.07	SCZ	SORBS1	Proteiome	BRAIN	SMR	Wingo et al., 2022, in 722 samples	SMR	0.127894	0.0622662	0.0399777		37415601	10.3389/fgene.2023.1191264	Gedik et all Front Genet	BRAIN
SORBS1	Q9BX66	14565	CIS	Cognition_Meta	UKBB-PPP_Specific	NA,-		0.537204	0.537204	UKBB_PPP	UKBB_PPP	1.22743	2008.07	SCZ.Clozuk.2018	SORBS1	Transcriptome	BRAIN	TWAS	PsychENCODE	FUSION	1.1494		0.25		30545856	10.1126/science.aat8127	Gandal et all science	BRAIN
SORBS1	Q9BX66	14565	CIS	Cognition_Meta	UKBB-PPP_Specific	NA,-		0.537204	0.537204	UKBB_PPP	UKBB_PPP	1.22743	2008.07	BD.PGC.ruderferCell2018	SORBS1	Transcriptome	BRAIN	TWAS	PsychENCODE	FUSION	-1.47165		0.141		30545856	10.1126/science.aat8127	Gandal et all science	BRAIN
SORBS1	Q9BX66	14565	CIS	BIP_PGC3_noukb	UKBB-PPP_Specific	NA,-		0.949124	0.949124	UKBB_PPP	UKBB_PPP	1.42426	3547.82	SCZ_PGC3	SORBS1	Transcriptome_Transcriptlvel	DLPFC	SMR	CMC+GTEX	SMR	0.0506006	0.0268801	0.0597744		35460606	10.1016/j.ajhg.2022.04.004	Jiang eet all Am J Hum Genet	BRAIN
SORBS1	Q9BX66	14565	CIS	BIP_PGC3_noukb	UKBB-PPP_Specific	NA,-		0.949124	0.949124	UKBB_PPP	UKBB_PPP	1.42426	3547.82	SCZ.Clozuk.2018	SORBS1	Transcriptome	BRAIN	SMR	PsychENCODE	SMR	0.0699134	0.0508358	0.169		30545856	10.1126/science.aat8127	Gandal et all science	BRAIN
SORBS1	Q9BX66	14565	CIS	BIP_PGC3_noukb	UKBB-PPP_Specific	NA,-		0.949124	0.949124	UKBB_PPP	UKBB_PPP	1.42426	3547.82	SCZ	SORBS1	Proteiome	BLOOD	SMR	eQTLGen	SMR	-0.229319	0.113216	0.0428171		37415601	10.3389/fgene.2023.1191264	Gedik et all Front Genet	BLOOD
SORBS1	Q9BX66	14565	CIS	BIP_PGC3_noukb	UKBB-PPP_Specific	NA,-		0.949124	0.949124	UKBB_PPP	UKBB_PPP	1.42426	3547.82	MDD	SORBS1	Proteiome	BRAIN	SMR	BrainMeta	SMR	0.000818358	0.0188226	0.965321		37415601	10.3389/fgene.2023.1191264	Gedik et all Front Genet	BRAIN
SORBS1	Q9BX66	14565	CIS	BIP_PGC3_noukb	UKBB-PPP_Specific	NA,-		0.949124	0.949124	UKBB_PPP	UKBB_PPP	1.42426	3547.82	BIP	SORBS1	Proteiome	BRAIN	SMR	BrainMeta	SMR	-0.0196468	0.0418248	0.638541		37415601	10.3389/fgene.2023.1191264	Gedik et all Front Genet	BRAIN
SORBS1	Q9BX66	14565	CIS	BIP_PGC3_noukb	UKBB-PPP_Specific	NA,-		0.949124	0.949124	UKBB_PPP	UKBB_PPP	1.42426	3547.82	SCZ	SORBS1	Proteiome	BRAIN	SMR	BrainMeta	SMR	0.00659189	0.0339741	0.846155		37415601	10.3389/fgene.2023.1191264	Gedik et all Front Genet	BRAIN
SORBS1	Q9BX66	14565	CIS	BIP_PGC3_noukb	UKBB-PPP_Specific	NA,-		0.949124	0.949124	UKBB_PPP	UKBB_PPP	1.42426	3547.82	MDD	SORBS1	Proteiome	BLOOD	SMR	eQTLGen	SMR	-0.102205	0.0652844	0.117458		37415601	10.3389/fgene.2023.1191264	Gedik et all Front Genet	BLOOD
SORBS1	Q9BX66	14565	CIS	BIP_PGC3_noukb	UKBB-PPP_Specific	NA,-		0.949124	0.949124	UKBB_PPP	UKBB_PPP	1.42426	3547.82	BIP	SORBS1	Proteiome	BLOOD	SMR	eQTLGen	SMR	-0.131029	0.138415	0.343822		37415601	10.3389/fgene.2023.1191264	Gedik et all Front Genet	BLOOD
SORBS1	Q9BX66	14565	CIS	BIP_PGC3_noukb	UKBB-PPP_Specific	NA,-		0.949124	0.949124	UKBB_PPP	UKBB_PPP	1.42426	3547.82	MDD	SORBS1	Proteiome	BRAIN	SMR	Wingo et al., 2022, in 722 samples	SMR	0.0523329	0.0352849	0.138034		37415601	10.3389/fgene.2023.1191264	Gedik et all Front Genet	BRAIN
SORBS1	Q9BX66	14565	CIS	BIP_PGC3_noukb	UKBB-PPP_Specific	NA,-		0.949124	0.949124	UKBB_PPP	UKBB_PPP	1.42426	3547.82	BIP	SORBS1	Proteiome	BRAIN	SMR	Wingo et al., 2022, in 722 samples	SMR	0.0164148	0.0738277	0.82405		37415601	10.3389/fgene.2023.1191264	Gedik et all Front Genet	BRAIN
SORBS1	Q9BX66	14565	CIS	BIP_PGC3_noukb	UKBB-PPP_Specific	NA,-		0.949124	0.949124	UKBB_PPP	UKBB_PPP	1.42426	3547.82	SCZ	SORBS1	Proteiome	BRAIN	SMR	Wingo et al., 2022, in 722 samples	SMR	0.127894	0.0622662	0.0399777		37415601	10.3389/fgene.2023.1191264	Gedik et all Front Genet	BRAIN
SORBS1	Q9BX66	14565	CIS	BIP_PGC3_noukb	UKBB-PPP_Specific	NA,-		0.949124	0.949124	UKBB_PPP	UKBB_PPP	1.42426	3547.82	SCZ.Clozuk.2018	SORBS1	Transcriptome	BRAIN	TWAS	PsychENCODE	FUSION	1.1494		0.25		30545856	10.1126/science.aat8127	Gandal et all science	BRAIN
SORBS1	Q9BX66	14565	CIS	BIP_PGC3_noukb	UKBB-PPP_Specific	NA,-		0.949124	0.949124	UKBB_PPP	UKBB_PPP	1.42426	3547.82	BD.PGC.ruderferCell2018	SORBS1	Transcriptome	BRAIN	TWAS	PsychENCODE	FUSION	-1.47165		0.141		30545856	10.1126/science.aat8127	Gandal et all science	BRAIN
SORBS3	O60504	30907	TRANS	BIP_PGC3_noukb	DECODE_Specific	+,NA		0.0605335	0.0605335	DECODE	DECODE	0.288923	412.294	SCZ_PGC3	SORBS3	Transcriptome	DLPFC	MR	CMC+GTEX	MendelianRandomization			0.194029		35460606	10.1016/j.ajhg.2022.04.004	Jiang eet all Am J Hum Genet	BRAIN
SORBS3	O60504	30907	TRANS	BIP_PGC3_noukb	DECODE_Specific	+,NA		0.0605335	0.0605335	DECODE	DECODE	0.288923	412.294	SCZ_PGC3	SORBS3	Transcriptome	DLPFC	MR	CMC+GTEX	MendelianRandomization			0.0249924		35460606	10.1016/j.ajhg.2022.04.004	Jiang eet all Am J Hum Genet	BRAIN
SORBS3	O60504	30907	TRANS	BIP_PGC3_noukb	DECODE_Specific	+,NA		0.0605335	0.0605335	DECODE	DECODE	0.288923	412.294	SCZ_PGC3	SORBS3	Transcriptome	DLPFC	MR	CMC+GTEX	MendelianRandomization			0		35460606	10.1016/j.ajhg.2022.04.004	Jiang eet all Am J Hum Genet	BRAIN
SORBS3	O60504	30907	TRANS	BIP_PGC3_noukb	DECODE_Specific	+,NA		0.0605335	0.0605335	DECODE	DECODE	0.288923	412.294	SCZ_PGC3	SORBS3	Transcriptome	DLPFC	MR	CMC+GTEX	EMIC			0.00132905		35460606	10.1016/j.ajhg.2022.04.004	Jiang eet all Am J Hum Genet	BRAIN
SORBS3	O60504	30907	TRANS	BIP_PGC3_noukb	DECODE_Specific	+,NA		0.0605335	0.0605335	DECODE	DECODE	0.288923	412.294	BIP_2019_Stahl_etall	SORBS3	Transcriptome	DLPFC	MR	CMC+GTEX	MendelianRandomization			0.225897		35460606	10.1016/j.ajhg.2022.04.004	Jiang eet all Am J Hum Genet	BRAIN
SORBS3	O60504	30907	TRANS	BIP_PGC3_noukb	DECODE_Specific	+,NA		0.0605335	0.0605335	DECODE	DECODE	0.288923	412.294	BIP_2019_Stahl_etall	SORBS3	Transcriptome	DLPFC	MR	CMC+GTEX	MendelianRandomization			0.0148385		35460606	10.1016/j.ajhg.2022.04.004	Jiang eet all Am J Hum Genet	BRAIN
SORBS3	O60504	30907	TRANS	BIP_PGC3_noukb	DECODE_Specific	+,NA		0.0605335	0.0605335	DECODE	DECODE	0.288923	412.294	BIP_2019_Stahl_etall	SORBS3	Transcriptome	DLPFC	MR	CMC+GTEX	MendelianRandomization			2.13829e-13		35460606	10.1016/j.ajhg.2022.04.004	Jiang eet all Am J Hum Genet	BRAIN
SORBS3	O60504	30907	TRANS	BIP_PGC3_noukb	DECODE_Specific	+,NA		0.0605335	0.0605335	DECODE	DECODE	0.288923	412.294	BIP_2019_Stahl_etall	SORBS3	Transcriptome	DLPFC	MR	CMC+GTEX	EMIC			0.0399136		35460606	10.1016/j.ajhg.2022.04.004	Jiang eet all Am J Hum Genet	BRAIN
SORBS3	O60504	30907	TRANS	BIP_PGC3_noukb	DECODE_Specific	+,NA		0.0605335	0.0605335	DECODE	DECODE	0.288923	412.294	SCZ_PGC3	SORBS3	Transcriptome	DLPFC	SMR	CMC+GTEX	SMR	-0.0958915	0.0305654	0.00170539		35460606	10.1016/j.ajhg.2022.04.004	Jiang eet all Am J Hum Genet	BRAIN
SORBS3	O60504	30907	TRANS	BIP_PGC3_noukb	DECODE_Specific	+,NA		0.0605335	0.0605335	DECODE	DECODE	0.288923	412.294	SCZ_PGC3	SORBS3	Transcriptome_Transcriptlvel	DLPFC	SMR	CMC+GTEX	SMR	-0.0981415	0.0325957	0.00260497		35460606	10.1016/j.ajhg.2022.04.004	Jiang eet all Am J Hum Genet	BRAIN
SORBS3	O60504	30907	TRANS	BIP_PGC3_noukb	DECODE_Specific	+,NA		0.0605335	0.0605335	DECODE	DECODE	0.288923	412.294	Major depressive disorder	SORBS3	Proteiome	BRAIN DPFC+FRONTAL CORTEX	SMR	ROS/MAP+Banner+MSBB	SMR	-0.0744681	0.0225443	0.000955914		35882878	10.1038/s41467-022-31873-5	Wingo et all Nat Commun	BRAIN
SORBS3	O60504	30907	TRANS	BIP_PGC3_noukb	DECODE_Specific	+,NA		0.0605335	0.0605335	DECODE	DECODE	0.288923	412.294	SCZ.Clozuk.2018	SORBS3	Transcriptome	BRAIN	SMR	PsychENCODE	SMR	-0.0909273	0.028529	0.00144		30545856	10.1126/science.aat8127	Gandal et all science	BRAIN
SORBS3	O60504	30907	TRANS	BIP_PGC3_noukb	DECODE_Specific	+,NA		0.0605335	0.0605335	DECODE	DECODE	0.288923	412.294	BD.PGC.ruderferCell2018	SORBS3	Transcriptome	BRAIN	SMR	PsychENCODE	SMR	-0.107103	0.0433697	0.0135286		30545856	10.1126/science.aat8127	Gandal et all science	BRAIN
SORBS3	O60504	30907	TRANS	BIP_PGC3_noukb	DECODE_Specific	+,NA		0.0605335	0.0605335	DECODE	DECODE	0.288923	412.294	Depression Howard et all	SORBS3	Proteiome	BRAIN DPFC	SMR	ROS/MAP	SMR	-0.23868	0.19024	0.209614		33846625	10.1038/s41593-021-00832-6	Wingo Nat Neurosci	BRAIN
SORBS3	O60504	30907	TRANS	BIP_PGC3_noukb	DECODE_Specific	+,NA		0.0605335	0.0605335	DECODE	DECODE	0.288923	412.294	MDD	SORBS3	Proteiome	BRAIN	SMR	BrainMeta	SMR	-0.0333371	0.0112386	0.00301407		37415601	10.3389/fgene.2023.1191264	Gedik et all Front Genet	BRAIN
SORBS3	O60504	30907	TRANS	BIP_PGC3_noukb	DECODE_Specific	+,NA		0.0605335	0.0605335	DECODE	DECODE	0.288923	412.294	BIP	SORBS3	Proteiome	BRAIN	SMR	BrainMeta	SMR	-0.0503941	0.0242327	0.0375636		37415601	10.3389/fgene.2023.1191264	Gedik et all Front Genet	BRAIN
SORBS3	O60504	30907	TRANS	BIP_PGC3_noukb	DECODE_Specific	+,NA		0.0605335	0.0605335	DECODE	DECODE	0.288923	412.294	SCZ	SORBS3	Proteiome	BRAIN	SMR	BrainMeta	SMR	-0.0630914	0.020186	0.00177505		37415601	10.3389/fgene.2023.1191264	Gedik et all Front Genet	BRAIN
SORBS3	O60504	30907	TRANS	BIP_PGC3_noukb	DECODE_Specific	+,NA		0.0605335	0.0605335	DECODE	DECODE	0.288923	412.294	MDD	SORBS3	Proteiome	BLOOD	SMR	eQTLGen	SMR	-0.15978	0.0479804	0.000868121		37415601	10.3389/fgene.2023.1191264	Gedik et all Front Genet	BLOOD
SORBS3	O60504	30907	TRANS	BIP_PGC3_noukb	DECODE_Specific	+,NA		0.0605335	0.0605335	DECODE	DECODE	0.288923	412.294	BIP	SORBS3	Proteiome	BLOOD	SMR	eQTLGen	SMR	0.049104	0.0967736	0.611867		37415601	10.3389/fgene.2023.1191264	Gedik et all Front Genet	BLOOD
SORBS3	O60504	30907	TRANS	BIP_PGC3_noukb	DECODE_Specific	+,NA		0.0605335	0.0605335	DECODE	DECODE	0.288923	412.294	MDD	SORBS3	Proteiome	BRAIN	SMR	Wingo et al., 2022, in 722 samples	SMR	-0.0817021	0.0271825	0.0026498		37415601	10.3389/fgene.2023.1191264	Gedik et all Front Genet	BRAIN
SORBS3	O60504	30907	TRANS	BIP_PGC3_noukb	DECODE_Specific	+,NA		0.0605335	0.0605335	DECODE	DECODE	0.288923	412.294	BIP	SORBS3	Proteiome	BRAIN	SMR	Wingo et al., 2022, in 722 samples	SMR	-0.0072402	0.0544789	0.894273		37415601	10.3389/fgene.2023.1191264	Gedik et all Front Genet	BRAIN
SORBS3	O60504	30907	TRANS	BIP_PGC3_noukb	DECODE_Specific	+,NA		0.0605335	0.0605335	DECODE	DECODE	0.288923	412.294	SCZ	SORBS3	Proteiome	BRAIN	SMR	Wingo et al., 2022, in 722 samples	SMR	-0.0871948	0.0490158	0.0752542		37415601	10.3389/fgene.2023.1191264	Gedik et all Front Genet	BRAIN
SORBS3	O60504	30907	TRANS	BIP_PGC3_noukb	DECODE_Specific	+,NA		0.0605335	0.0605335	DECODE	DECODE	0.288923	412.294	SCZ	SORBS3	Transcriptome	BRAIN_DLPFC	TWAS	CMC	FUSION	-1.86489		0.0622		31691811	10.1093/hmg/ddz253	Hall et al Hum Mol Genet	BRAIN
SORBS3	O60504	30907	TRANS	BIP_PGC3_noukb	DECODE_Specific	+,NA		0.0605335	0.0605335	DECODE	DECODE	0.288923	412.294	SCZ.Clozuk.2018	SORBS3	Transcriptome	BRAIN	TWAS	PsychENCODE	FUSION	-3.89914		9.65e-05		30545856	10.1126/science.aat8127	Gandal et all science	BRAIN
SORBS3	O60504	30907	TRANS	BIP_PGC3_noukb	DECODE_Specific	+,NA		0.0605335	0.0605335	DECODE	DECODE	0.288923	412.294	SCZ_PGC2+CLOZUK	SORBS3	Transcriptome	DLPFC	TWAS	Collado-Torres	FUSION	-3.22506		0.00126		31174959	10.1016/j.neuron.2019.05.013	ColladoTorres_neuron_twas etal. Neuron	BRAIN
SORBS3	O60504	30907	TRANS	BIP_PGC3_noukb	DECODE_Specific	+,NA		0.0605335	0.0605335	DECODE	DECODE	0.288923	412.294	SCZ_PGC2+CLOZUK	SORBS3	Transcriptome	DLPFC	TWAS	Collado-Torres	FUSION	-3.12945		0.00175		31174959	10.1016/j.neuron.2019.05.013	ColladoTorres_neuron_twas etal. Neuron	BRAIN
SORBS3	O60504	30907	TRANS	BIP_PGC3_noukb	DECODE_Specific	+,NA		0.0605335	0.0605335	DECODE	DECODE	0.288923	412.294	SCZ_PGC2+CLOZUK	SORBS3	Transcriptome	DLPFC	TWAS	Collado-Torres	FUSION	-3.02616		0.00248		31174959	10.1016/j.neuron.2019.05.013	ColladoTorres_neuron_twas etal. Neuron	BRAIN
SORBS3	O60504	30907	TRANS	BIP_PGC3_noukb	DECODE_Specific	+,NA		0.0605335	0.0605335	DECODE	DECODE	0.288923	412.294	Major depressive disorder	SORBS3	Proteiome	BRAIN DPFC+FRONTAL CORTEX	TWAS	ROS/MAP+Banner+MSBB	FUSION	-4.01773		5.88e-05		35882878	10.1038/s41467-022-31873-5	Wingo et all Nat Commun	BRAIN
SORBS3	O60504	30907	TRANS	BIP_PGC3_noukb	DECODE_Specific	+,NA		0.0605335	0.0605335	DECODE	DECODE	0.288923	412.294	Major depressive disorder	SORBS3	Transcriptome	BRAIN DPFC	TWAS	783 donors of European ancestry	FUSION	-4.26742		1.98e-05		35882878	10.1038/s41467-022-31873-5	Wingo et all Nat Commun	BRAIN
SORBS3	O60504	30907	TRANS	BIP_PGC3_noukb	DECODE_Specific	+,NA		0.0605335	0.0605335	DECODE	DECODE	0.288923	412.294	Depression Howard et all	SORBS3	Proteiome	BRAIN DPFC	PWAS	ROS/MAP	FUSION	-0.0685		0.94541		33846625	10.1038/s41593-021-00832-6	Wingo Nat Neurosci	BRAIN
SORBS3	O60504	30907	TRANS	BIP_PGC3_noukb	DECODE_Specific	+,NA		0.0605335	0.0605335	DECODE	DECODE	0.288923	412.294	Depression Howard et all	SORBS3	Proteiome	BRAIN	PWAS	ROS/MAP	FUSION	-3.01524		0.002568		33846625	10.1038/s41593-021-00832-6	Wingo Nat Neurosci	BRAIN
SORBS3	O60504	30907	TRANS	Cognition_Meta	DECODE_Specific	+,NA		0.00305705	0.00305705	DECODE	DECODE	0.0785718	20.8215	SCZ_PGC3	SORBS3	Transcriptome	DLPFC	MR	CMC+GTEX	MendelianRandomization			0.194029		35460606	10.1016/j.ajhg.2022.04.004	Jiang eet all Am J Hum Genet	BRAIN
SORBS3	O60504	30907	TRANS	Cognition_Meta	DECODE_Specific	+,NA		0.00305705	0.00305705	DECODE	DECODE	0.0785718	20.8215	SCZ_PGC3	SORBS3	Transcriptome	DLPFC	MR	CMC+GTEX	MendelianRandomization			0.0249924		35460606	10.1016/j.ajhg.2022.04.004	Jiang eet all Am J Hum Genet	BRAIN
SORBS3	O60504	30907	TRANS	Cognition_Meta	DECODE_Specific	+,NA		0.00305705	0.00305705	DECODE	DECODE	0.0785718	20.8215	SCZ_PGC3	SORBS3	Transcriptome	DLPFC	MR	CMC+GTEX	MendelianRandomization			0		35460606	10.1016/j.ajhg.2022.04.004	Jiang eet all Am J Hum Genet	BRAIN
SORBS3	O60504	30907	TRANS	Cognition_Meta	DECODE_Specific	+,NA		0.00305705	0.00305705	DECODE	DECODE	0.0785718	20.8215	SCZ_PGC3	SORBS3	Transcriptome	DLPFC	MR	CMC+GTEX	EMIC			0.00132905		35460606	10.1016/j.ajhg.2022.04.004	Jiang eet all Am J Hum Genet	BRAIN
SORBS3	O60504	30907	TRANS	Cognition_Meta	DECODE_Specific	+,NA		0.00305705	0.00305705	DECODE	DECODE	0.0785718	20.8215	BIP_2019_Stahl_etall	SORBS3	Transcriptome	DLPFC	MR	CMC+GTEX	MendelianRandomization			0.225897		35460606	10.1016/j.ajhg.2022.04.004	Jiang eet all Am J Hum Genet	BRAIN
SORBS3	O60504	30907	TRANS	Cognition_Meta	DECODE_Specific	+,NA		0.00305705	0.00305705	DECODE	DECODE	0.0785718	20.8215	BIP_2019_Stahl_etall	SORBS3	Transcriptome	DLPFC	MR	CMC+GTEX	MendelianRandomization			0.0148385		35460606	10.1016/j.ajhg.2022.04.004	Jiang eet all Am J Hum Genet	BRAIN
SORBS3	O60504	30907	TRANS	Cognition_Meta	DECODE_Specific	+,NA		0.00305705	0.00305705	DECODE	DECODE	0.0785718	20.8215	BIP_2019_Stahl_etall	SORBS3	Transcriptome	DLPFC	MR	CMC+GTEX	MendelianRandomization			2.13829e-13		35460606	10.1016/j.ajhg.2022.04.004	Jiang eet all Am J Hum Genet	BRAIN
SORBS3	O60504	30907	TRANS	Cognition_Meta	DECODE_Specific	+,NA		0.00305705	0.00305705	DECODE	DECODE	0.0785718	20.8215	BIP_2019_Stahl_etall	SORBS3	Transcriptome	DLPFC	MR	CMC+GTEX	EMIC			0.0399136		35460606	10.1016/j.ajhg.2022.04.004	Jiang eet all Am J Hum Genet	BRAIN
SORBS3	O60504	30907	TRANS	Cognition_Meta	DECODE_Specific	+,NA		0.00305705	0.00305705	DECODE	DECODE	0.0785718	20.8215	SCZ_PGC3	SORBS3	Transcriptome	DLPFC	SMR	CMC+GTEX	SMR	-0.0958915	0.0305654	0.00170539		35460606	10.1016/j.ajhg.2022.04.004	Jiang eet all Am J Hum Genet	BRAIN
SORBS3	O60504	30907	TRANS	Cognition_Meta	DECODE_Specific	+,NA		0.00305705	0.00305705	DECODE	DECODE	0.0785718	20.8215	SCZ_PGC3	SORBS3	Transcriptome_Transcriptlvel	DLPFC	SMR	CMC+GTEX	SMR	-0.0981415	0.0325957	0.00260497		35460606	10.1016/j.ajhg.2022.04.004	Jiang eet all Am J Hum Genet	BRAIN
SORBS3	O60504	30907	TRANS	Cognition_Meta	DECODE_Specific	+,NA		0.00305705	0.00305705	DECODE	DECODE	0.0785718	20.8215	Major depressive disorder	SORBS3	Proteiome	BRAIN DPFC+FRONTAL CORTEX	SMR	ROS/MAP+Banner+MSBB	SMR	-0.0744681	0.0225443	0.000955914		35882878	10.1038/s41467-022-31873-5	Wingo et all Nat Commun	BRAIN
SORBS3	O60504	30907	TRANS	Cognition_Meta	DECODE_Specific	+,NA		0.00305705	0.00305705	DECODE	DECODE	0.0785718	20.8215	SCZ.Clozuk.2018	SORBS3	Transcriptome	BRAIN	SMR	PsychENCODE	SMR	-0.0909273	0.028529	0.00144		30545856	10.1126/science.aat8127	Gandal et all science	BRAIN
SORBS3	O60504	30907	TRANS	Cognition_Meta	DECODE_Specific	+,NA		0.00305705	0.00305705	DECODE	DECODE	0.0785718	20.8215	BD.PGC.ruderferCell2018	SORBS3	Transcriptome	BRAIN	SMR	PsychENCODE	SMR	-0.107103	0.0433697	0.0135286		30545856	10.1126/science.aat8127	Gandal et all science	BRAIN
SORBS3	O60504	30907	TRANS	Cognition_Meta	DECODE_Specific	+,NA		0.00305705	0.00305705	DECODE	DECODE	0.0785718	20.8215	Depression Howard et all	SORBS3	Proteiome	BRAIN DPFC	SMR	ROS/MAP	SMR	-0.23868	0.19024	0.209614		33846625	10.1038/s41593-021-00832-6	Wingo Nat Neurosci	BRAIN
SORBS3	O60504	30907	TRANS	Cognition_Meta	DECODE_Specific	+,NA		0.00305705	0.00305705	DECODE	DECODE	0.0785718	20.8215	MDD	SORBS3	Proteiome	BRAIN	SMR	BrainMeta	SMR	-0.0333371	0.0112386	0.00301407		37415601	10.3389/fgene.2023.1191264	Gedik et all Front Genet	BRAIN
SORBS3	O60504	30907	TRANS	Cognition_Meta	DECODE_Specific	+,NA		0.00305705	0.00305705	DECODE	DECODE	0.0785718	20.8215	BIP	SORBS3	Proteiome	BRAIN	SMR	BrainMeta	SMR	-0.0503941	0.0242327	0.0375636		37415601	10.3389/fgene.2023.1191264	Gedik et all Front Genet	BRAIN
SORBS3	O60504	30907	TRANS	Cognition_Meta	DECODE_Specific	+,NA		0.00305705	0.00305705	DECODE	DECODE	0.0785718	20.8215	SCZ	SORBS3	Proteiome	BRAIN	SMR	BrainMeta	SMR	-0.0630914	0.020186	0.00177505		37415601	10.3389/fgene.2023.1191264	Gedik et all Front Genet	BRAIN
SORBS3	O60504	30907	TRANS	Cognition_Meta	DECODE_Specific	+,NA		0.00305705	0.00305705	DECODE	DECODE	0.0785718	20.8215	MDD	SORBS3	Proteiome	BLOOD	SMR	eQTLGen	SMR	-0.15978	0.0479804	0.000868121		37415601	10.3389/fgene.2023.1191264	Gedik et all Front Genet	BLOOD
SORBS3	O60504	30907	TRANS	Cognition_Meta	DECODE_Specific	+,NA		0.00305705	0.00305705	DECODE	DECODE	0.0785718	20.8215	BIP	SORBS3	Proteiome	BLOOD	SMR	eQTLGen	SMR	0.049104	0.0967736	0.611867		37415601	10.3389/fgene.2023.1191264	Gedik et all Front Genet	BLOOD
SORBS3	O60504	30907	TRANS	Cognition_Meta	DECODE_Specific	+,NA		0.00305705	0.00305705	DECODE	DECODE	0.0785718	20.8215	MDD	SORBS3	Proteiome	BRAIN	SMR	Wingo et al., 2022, in 722 samples	SMR	-0.0817021	0.0271825	0.0026498		37415601	10.3389/fgene.2023.1191264	Gedik et all Front Genet	BRAIN
SORBS3	O60504	30907	TRANS	Cognition_Meta	DECODE_Specific	+,NA		0.00305705	0.00305705	DECODE	DECODE	0.0785718	20.8215	BIP	SORBS3	Proteiome	BRAIN	SMR	Wingo et al., 2022, in 722 samples	SMR	-0.0072402	0.0544789	0.894273		37415601	10.3389/fgene.2023.1191264	Gedik et all Front Genet	BRAIN
SORBS3	O60504	30907	TRANS	Cognition_Meta	DECODE_Specific	+,NA		0.00305705	0.00305705	DECODE	DECODE	0.0785718	20.8215	SCZ	SORBS3	Proteiome	BRAIN	SMR	Wingo et al., 2022, in 722 samples	SMR	-0.0871948	0.0490158	0.0752542		37415601	10.3389/fgene.2023.1191264	Gedik et all Front Genet	BRAIN
SORBS3	O60504	30907	TRANS	Cognition_Meta	DECODE_Specific	+,NA		0.00305705	0.00305705	DECODE	DECODE	0.0785718	20.8215	SCZ	SORBS3	Transcriptome	BRAIN_DLPFC	TWAS	CMC	FUSION	-1.86489		0.0622		31691811	10.1093/hmg/ddz253	Hall et al Hum Mol Genet	BRAIN
SORBS3	O60504	30907	TRANS	Cognition_Meta	DECODE_Specific	+,NA		0.00305705	0.00305705	DECODE	DECODE	0.0785718	20.8215	SCZ.Clozuk.2018	SORBS3	Transcriptome	BRAIN	TWAS	PsychENCODE	FUSION	-3.89914		9.65e-05		30545856	10.1126/science.aat8127	Gandal et all science	BRAIN
SORBS3	O60504	30907	TRANS	Cognition_Meta	DECODE_Specific	+,NA		0.00305705	0.00305705	DECODE	DECODE	0.0785718	20.8215	SCZ_PGC2+CLOZUK	SORBS3	Transcriptome	DLPFC	TWAS	Collado-Torres	FUSION	-3.22506		0.00126		31174959	10.1016/j.neuron.2019.05.013	ColladoTorres_neuron_twas etal. Neuron	BRAIN
SORBS3	O60504	30907	TRANS	Cognition_Meta	DECODE_Specific	+,NA		0.00305705	0.00305705	DECODE	DECODE	0.0785718	20.8215	SCZ_PGC2+CLOZUK	SORBS3	Transcriptome	DLPFC	TWAS	Collado-Torres	FUSION	-3.12945		0.00175		31174959	10.1016/j.neuron.2019.05.013	ColladoTorres_neuron_twas etal. Neuron	BRAIN
SORBS3	O60504	30907	TRANS	Cognition_Meta	DECODE_Specific	+,NA		0.00305705	0.00305705	DECODE	DECODE	0.0785718	20.8215	SCZ_PGC2+CLOZUK	SORBS3	Transcriptome	DLPFC	TWAS	Collado-Torres	FUSION	-3.02616		0.00248		31174959	10.1016/j.neuron.2019.05.013	ColladoTorres_neuron_twas etal. Neuron	BRAIN
SORBS3	O60504	30907	TRANS	Cognition_Meta	DECODE_Specific	+,NA		0.00305705	0.00305705	DECODE	DECODE	0.0785718	20.8215	Major depressive disorder	SORBS3	Proteiome	BRAIN DPFC+FRONTAL CORTEX	TWAS	ROS/MAP+Banner+MSBB	FUSION	-4.01773		5.88e-05		35882878	10.1038/s41467-022-31873-5	Wingo et all Nat Commun	BRAIN
SORBS3	O60504	30907	TRANS	Cognition_Meta	DECODE_Specific	+,NA		0.00305705	0.00305705	DECODE	DECODE	0.0785718	20.8215	Major depressive disorder	SORBS3	Transcriptome	BRAIN DPFC	TWAS	783 donors of European ancestry	FUSION	-4.26742		1.98e-05		35882878	10.1038/s41467-022-31873-5	Wingo et all Nat Commun	BRAIN
SORBS3	O60504	30907	TRANS	Cognition_Meta	DECODE_Specific	+,NA		0.00305705	0.00305705	DECODE	DECODE	0.0785718	20.8215	Depression Howard et all	SORBS3	Proteiome	BRAIN DPFC	PWAS	ROS/MAP	FUSION	-0.0685		0.94541		33846625	10.1038/s41593-021-00832-6	Wingo Nat Neurosci	BRAIN
SORBS3	O60504	30907	TRANS	Cognition_Meta	DECODE_Specific	+,NA		0.00305705	0.00305705	DECODE	DECODE	0.0785718	20.8215	Depression Howard et all	SORBS3	Proteiome	BRAIN	PWAS	ROS/MAP	FUSION	-3.01524		0.002568		33846625	10.1038/s41593-021-00832-6	Wingo Nat Neurosci	BRAIN
SORBS3	O60504	30907	TRANS	Depression_iPSYCH_2023	DECODE_Specific	-,NA		0.500839	0.500839	DECODE	DECODE	1.49878	3411.22	SCZ_PGC3	SORBS3	Transcriptome	DLPFC	MR	CMC+GTEX	MendelianRandomization			0.194029		35460606	10.1016/j.ajhg.2022.04.004	Jiang eet all Am J Hum Genet	BRAIN
SORBS3	O60504	30907	TRANS	Depression_iPSYCH_2023	DECODE_Specific	-,NA		0.500839	0.500839	DECODE	DECODE	1.49878	3411.22	SCZ_PGC3	SORBS3	Transcriptome	DLPFC	MR	CMC+GTEX	MendelianRandomization			0.0249924		35460606	10.1016/j.ajhg.2022.04.004	Jiang eet all Am J Hum Genet	BRAIN
SORBS3	O60504	30907	TRANS	Depression_iPSYCH_2023	DECODE_Specific	-,NA		0.500839	0.500839	DECODE	DECODE	1.49878	3411.22	SCZ_PGC3	SORBS3	Transcriptome	DLPFC	MR	CMC+GTEX	MendelianRandomization			0		35460606	10.1016/j.ajhg.2022.04.004	Jiang eet all Am J Hum Genet	BRAIN
SORBS3	O60504	30907	TRANS	Depression_iPSYCH_2023	DECODE_Specific	-,NA		0.500839	0.500839	DECODE	DECODE	1.49878	3411.22	SCZ_PGC3	SORBS3	Transcriptome	DLPFC	MR	CMC+GTEX	EMIC			0.00132905		35460606	10.1016/j.ajhg.2022.04.004	Jiang eet all Am J Hum Genet	BRAIN
SORBS3	O60504	30907	TRANS	Depression_iPSYCH_2023	DECODE_Specific	-,NA		0.500839	0.500839	DECODE	DECODE	1.49878	3411.22	BIP_2019_Stahl_etall	SORBS3	Transcriptome	DLPFC	MR	CMC+GTEX	MendelianRandomization			0.225897		35460606	10.1016/j.ajhg.2022.04.004	Jiang eet all Am J Hum Genet	BRAIN
SORBS3	O60504	30907	TRANS	Depression_iPSYCH_2023	DECODE_Specific	-,NA		0.500839	0.500839	DECODE	DECODE	1.49878	3411.22	BIP_2019_Stahl_etall	SORBS3	Transcriptome	DLPFC	MR	CMC+GTEX	MendelianRandomization			0.0148385		35460606	10.1016/j.ajhg.2022.04.004	Jiang eet all Am J Hum Genet	BRAIN
SORBS3	O60504	30907	TRANS	Depression_iPSYCH_2023	DECODE_Specific	-,NA		0.500839	0.500839	DECODE	DECODE	1.49878	3411.22	BIP_2019_Stahl_etall	SORBS3	Transcriptome	DLPFC	MR	CMC+GTEX	MendelianRandomization			2.13829e-13		35460606	10.1016/j.ajhg.2022.04.004	Jiang eet all Am J Hum Genet	BRAIN
SORBS3	O60504	30907	TRANS	Depression_iPSYCH_2023	DECODE_Specific	-,NA		0.500839	0.500839	DECODE	DECODE	1.49878	3411.22	BIP_2019_Stahl_etall	SORBS3	Transcriptome	DLPFC	MR	CMC+GTEX	EMIC			0.0399136		35460606	10.1016/j.ajhg.2022.04.004	Jiang eet all Am J Hum Genet	BRAIN
SORBS3	O60504	30907	TRANS	Depression_iPSYCH_2023	DECODE_Specific	-,NA		0.500839	0.500839	DECODE	DECODE	1.49878	3411.22	SCZ_PGC3	SORBS3	Transcriptome	DLPFC	SMR	CMC+GTEX	SMR	-0.0958915	0.0305654	0.00170539		35460606	10.1016/j.ajhg.2022.04.004	Jiang eet all Am J Hum Genet	BRAIN
SORBS3	O60504	30907	TRANS	Depression_iPSYCH_2023	DECODE_Specific	-,NA		0.500839	0.500839	DECODE	DECODE	1.49878	3411.22	SCZ_PGC3	SORBS3	Transcriptome_Transcriptlvel	DLPFC	SMR	CMC+GTEX	SMR	-0.0981415	0.0325957	0.00260497		35460606	10.1016/j.ajhg.2022.04.004	Jiang eet all Am J Hum Genet	BRAIN
SORBS3	O60504	30907	TRANS	Depression_iPSYCH_2023	DECODE_Specific	-,NA		0.500839	0.500839	DECODE	DECODE	1.49878	3411.22	Major depressive disorder	SORBS3	Proteiome	BRAIN DPFC+FRONTAL CORTEX	SMR	ROS/MAP+Banner+MSBB	SMR	-0.0744681	0.0225443	0.000955914		35882878	10.1038/s41467-022-31873-5	Wingo et all Nat Commun	BRAIN
SORBS3	O60504	30907	TRANS	Depression_iPSYCH_2023	DECODE_Specific	-,NA		0.500839	0.500839	DECODE	DECODE	1.49878	3411.22	SCZ.Clozuk.2018	SORBS3	Transcriptome	BRAIN	SMR	PsychENCODE	SMR	-0.0909273	0.028529	0.00144		30545856	10.1126/science.aat8127	Gandal et all science	BRAIN
SORBS3	O60504	30907	TRANS	Depression_iPSYCH_2023	DECODE_Specific	-,NA		0.500839	0.500839	DECODE	DECODE	1.49878	3411.22	BD.PGC.ruderferCell2018	SORBS3	Transcriptome	BRAIN	SMR	PsychENCODE	SMR	-0.107103	0.0433697	0.0135286		30545856	10.1126/science.aat8127	Gandal et all science	BRAIN
SORBS3	O60504	30907	TRANS	Depression_iPSYCH_2023	DECODE_Specific	-,NA		0.500839	0.500839	DECODE	DECODE	1.49878	3411.22	Depression Howard et all	SORBS3	Proteiome	BRAIN DPFC	SMR	ROS/MAP	SMR	-0.23868	0.19024	0.209614		33846625	10.1038/s41593-021-00832-6	Wingo Nat Neurosci	BRAIN
SORBS3	O60504	30907	TRANS	Depression_iPSYCH_2023	DECODE_Specific	-,NA		0.500839	0.500839	DECODE	DECODE	1.49878	3411.22	MDD	SORBS3	Proteiome	BRAIN	SMR	BrainMeta	SMR	-0.0333371	0.0112386	0.00301407		37415601	10.3389/fgene.2023.1191264	Gedik et all Front Genet	BRAIN
SORBS3	O60504	30907	TRANS	Depression_iPSYCH_2023	DECODE_Specific	-,NA		0.500839	0.500839	DECODE	DECODE	1.49878	3411.22	BIP	SORBS3	Proteiome	BRAIN	SMR	BrainMeta	SMR	-0.0503941	0.0242327	0.0375636		37415601	10.3389/fgene.2023.1191264	Gedik et all Front Genet	BRAIN
SORBS3	O60504	30907	TRANS	Depression_iPSYCH_2023	DECODE_Specific	-,NA		0.500839	0.500839	DECODE	DECODE	1.49878	3411.22	SCZ	SORBS3	Proteiome	BRAIN	SMR	BrainMeta	SMR	-0.0630914	0.020186	0.00177505		37415601	10.3389/fgene.2023.1191264	Gedik et all Front Genet	BRAIN
SORBS3	O60504	30907	TRANS	Depression_iPSYCH_2023	DECODE_Specific	-,NA		0.500839	0.500839	DECODE	DECODE	1.49878	3411.22	MDD	SORBS3	Proteiome	BLOOD	SMR	eQTLGen	SMR	-0.15978	0.0479804	0.000868121		37415601	10.3389/fgene.2023.1191264	Gedik et all Front Genet	BLOOD
SORBS3	O60504	30907	TRANS	Depression_iPSYCH_2023	DECODE_Specific	-,NA		0.500839	0.500839	DECODE	DECODE	1.49878	3411.22	BIP	SORBS3	Proteiome	BLOOD	SMR	eQTLGen	SMR	0.049104	0.0967736	0.611867		37415601	10.3389/fgene.2023.1191264	Gedik et all Front Genet	BLOOD
SORBS3	O60504	30907	TRANS	Depression_iPSYCH_2023	DECODE_Specific	-,NA		0.500839	0.500839	DECODE	DECODE	1.49878	3411.22	MDD	SORBS3	Proteiome	BRAIN	SMR	Wingo et al., 2022, in 722 samples	SMR	-0.0817021	0.0271825	0.0026498		37415601	10.3389/fgene.2023.1191264	Gedik et all Front Genet	BRAIN
SORBS3	O60504	30907	TRANS	Depression_iPSYCH_2023	DECODE_Specific	-,NA		0.500839	0.500839	DECODE	DECODE	1.49878	3411.22	BIP	SORBS3	Proteiome	BRAIN	SMR	Wingo et al., 2022, in 722 samples	SMR	-0.0072402	0.0544789	0.894273		37415601	10.3389/fgene.2023.1191264	Gedik et all Front Genet	BRAIN
SORBS3	O60504	30907	TRANS	Depression_iPSYCH_2023	DECODE_Specific	-,NA		0.500839	0.500839	DECODE	DECODE	1.49878	3411.22	SCZ	SORBS3	Proteiome	BRAIN	SMR	Wingo et al., 2022, in 722 samples	SMR	-0.0871948	0.0490158	0.0752542		37415601	10.3389/fgene.2023.1191264	Gedik et all Front Genet	BRAIN
SORBS3	O60504	30907	TRANS	Depression_iPSYCH_2023	DECODE_Specific	-,NA		0.500839	0.500839	DECODE	DECODE	1.49878	3411.22	SCZ	SORBS3	Transcriptome	BRAIN_DLPFC	TWAS	CMC	FUSION	-1.86489		0.0622		31691811	10.1093/hmg/ddz253	Hall et al Hum Mol Genet	BRAIN
SORBS3	O60504	30907	TRANS	Depression_iPSYCH_2023	DECODE_Specific	-,NA		0.500839	0.500839	DECODE	DECODE	1.49878	3411.22	SCZ.Clozuk.2018	SORBS3	Transcriptome	BRAIN	TWAS	PsychENCODE	FUSION	-3.89914		9.65e-05		30545856	10.1126/science.aat8127	Gandal et all science	BRAIN
SORBS3	O60504	30907	TRANS	Depression_iPSYCH_2023	DECODE_Specific	-,NA		0.500839	0.500839	DECODE	DECODE	1.49878	3411.22	SCZ_PGC2+CLOZUK	SORBS3	Transcriptome	DLPFC	TWAS	Collado-Torres	FUSION	-3.22506		0.00126		31174959	10.1016/j.neuron.2019.05.013	ColladoTorres_neuron_twas etal. Neuron	BRAIN
SORBS3	O60504	30907	TRANS	Depression_iPSYCH_2023	DECODE_Specific	-,NA		0.500839	0.500839	DECODE	DECODE	1.49878	3411.22	SCZ_PGC2+CLOZUK	SORBS3	Transcriptome	DLPFC	TWAS	Collado-Torres	FUSION	-3.12945		0.00175		31174959	10.1016/j.neuron.2019.05.013	ColladoTorres_neuron_twas etal. Neuron	BRAIN
SORBS3	O60504	30907	TRANS	Depression_iPSYCH_2023	DECODE_Specific	-,NA		0.500839	0.500839	DECODE	DECODE	1.49878	3411.22	SCZ_PGC2+CLOZUK	SORBS3	Transcriptome	DLPFC	TWAS	Collado-Torres	FUSION	-3.02616		0.00248		31174959	10.1016/j.neuron.2019.05.013	ColladoTorres_neuron_twas etal. Neuron	BRAIN
SORBS3	O60504	30907	TRANS	Depression_iPSYCH_2023	DECODE_Specific	-,NA		0.500839	0.500839	DECODE	DECODE	1.49878	3411.22	Major depressive disorder	SORBS3	Proteiome	BRAIN DPFC+FRONTAL CORTEX	TWAS	ROS/MAP+Banner+MSBB	FUSION	-4.01773		5.88e-05		35882878	10.1038/s41467-022-31873-5	Wingo et all Nat Commun	BRAIN
SORBS3	O60504	30907	TRANS	Depression_iPSYCH_2023	DECODE_Specific	-,NA		0.500839	0.500839	DECODE	DECODE	1.49878	3411.22	Major depressive disorder	SORBS3	Transcriptome	BRAIN DPFC	TWAS	783 donors of European ancestry	FUSION	-4.26742		1.98e-05		35882878	10.1038/s41467-022-31873-5	Wingo et all Nat Commun	BRAIN
SORBS3	O60504	30907	TRANS	Depression_iPSYCH_2023	DECODE_Specific	-,NA		0.500839	0.500839	DECODE	DECODE	1.49878	3411.22	Depression Howard et all	SORBS3	Proteiome	BRAIN DPFC	PWAS	ROS/MAP	FUSION	-0.0685		0.94541		33846625	10.1038/s41593-021-00832-6	Wingo Nat Neurosci	BRAIN
SORBS3	O60504	30907	TRANS	Depression_iPSYCH_2023	DECODE_Specific	-,NA		0.500839	0.500839	DECODE	DECODE	1.49878	3411.22	Depression Howard et all	SORBS3	Proteiome	BRAIN	PWAS	ROS/MAP	FUSION	-3.01524		0.002568		33846625	10.1038/s41593-021-00832-6	Wingo Nat Neurosci	BRAIN
SORBS3	O60504	30907	TRANS	PGC3_SCZ_NoUKB	DECODE_Specific	+,NA		0.046882	0.046882	DECODE	DECODE	0.275033	319.313	SCZ_PGC3	SORBS3	Transcriptome	DLPFC	MR	CMC+GTEX	MendelianRandomization			0.194029		35460606	10.1016/j.ajhg.2022.04.004	Jiang eet all Am J Hum Genet	BRAIN
SORBS3	O60504	30907	TRANS	PGC3_SCZ_NoUKB	DECODE_Specific	+,NA		0.046882	0.046882	DECODE	DECODE	0.275033	319.313	SCZ_PGC3	SORBS3	Transcriptome	DLPFC	MR	CMC+GTEX	MendelianRandomization			0.0249924		35460606	10.1016/j.ajhg.2022.04.004	Jiang eet all Am J Hum Genet	BRAIN
SORBS3	O60504	30907	TRANS	PGC3_SCZ_NoUKB	DECODE_Specific	+,NA		0.046882	0.046882	DECODE	DECODE	0.275033	319.313	SCZ_PGC3	SORBS3	Transcriptome	DLPFC	MR	CMC+GTEX	MendelianRandomization			0		35460606	10.1016/j.ajhg.2022.04.004	Jiang eet all Am J Hum Genet	BRAIN
SORBS3	O60504	30907	TRANS	PGC3_SCZ_NoUKB	DECODE_Specific	+,NA		0.046882	0.046882	DECODE	DECODE	0.275033	319.313	SCZ_PGC3	SORBS3	Transcriptome	DLPFC	MR	CMC+GTEX	EMIC			0.00132905		35460606	10.1016/j.ajhg.2022.04.004	Jiang eet all Am J Hum Genet	BRAIN
SORBS3	O60504	30907	TRANS	PGC3_SCZ_NoUKB	DECODE_Specific	+,NA		0.046882	0.046882	DECODE	DECODE	0.275033	319.313	BIP_2019_Stahl_etall	SORBS3	Transcriptome	DLPFC	MR	CMC+GTEX	MendelianRandomization			0.225897		35460606	10.1016/j.ajhg.2022.04.004	Jiang eet all Am J Hum Genet	BRAIN
SORBS3	O60504	30907	TRANS	PGC3_SCZ_NoUKB	DECODE_Specific	+,NA		0.046882	0.046882	DECODE	DECODE	0.275033	319.313	BIP_2019_Stahl_etall	SORBS3	Transcriptome	DLPFC	MR	CMC+GTEX	MendelianRandomization			0.0148385		35460606	10.1016/j.ajhg.2022.04.004	Jiang eet all Am J Hum Genet	BRAIN
SORBS3	O60504	30907	TRANS	PGC3_SCZ_NoUKB	DECODE_Specific	+,NA		0.046882	0.046882	DECODE	DECODE	0.275033	319.313	BIP_2019_Stahl_etall	SORBS3	Transcriptome	DLPFC	MR	CMC+GTEX	MendelianRandomization			2.13829e-13		35460606	10.1016/j.ajhg.2022.04.004	Jiang eet all Am J Hum Genet	BRAIN
SORBS3	O60504	30907	TRANS	PGC3_SCZ_NoUKB	DECODE_Specific	+,NA		0.046882	0.046882	DECODE	DECODE	0.275033	319.313	BIP_2019_Stahl_etall	SORBS3	Transcriptome	DLPFC	MR	CMC+GTEX	EMIC			0.0399136		35460606	10.1016/j.ajhg.2022.04.004	Jiang eet all Am J Hum Genet	BRAIN
SORBS3	O60504	30907	TRANS	PGC3_SCZ_NoUKB	DECODE_Specific	+,NA		0.046882	0.046882	DECODE	DECODE	0.275033	319.313	SCZ_PGC3	SORBS3	Transcriptome	DLPFC	SMR	CMC+GTEX	SMR	-0.0958915	0.0305654	0.00170539		35460606	10.1016/j.ajhg.2022.04.004	Jiang eet all Am J Hum Genet	BRAIN
SORBS3	O60504	30907	TRANS	PGC3_SCZ_NoUKB	DECODE_Specific	+,NA		0.046882	0.046882	DECODE	DECODE	0.275033	319.313	SCZ_PGC3	SORBS3	Transcriptome_Transcriptlvel	DLPFC	SMR	CMC+GTEX	SMR	-0.0981415	0.0325957	0.00260497		35460606	10.1016/j.ajhg.2022.04.004	Jiang eet all Am J Hum Genet	BRAIN
SORBS3	O60504	30907	TRANS	PGC3_SCZ_NoUKB	DECODE_Specific	+,NA		0.046882	0.046882	DECODE	DECODE	0.275033	319.313	Major depressive disorder	SORBS3	Proteiome	BRAIN DPFC+FRONTAL CORTEX	SMR	ROS/MAP+Banner+MSBB	SMR	-0.0744681	0.0225443	0.000955914		35882878	10.1038/s41467-022-31873-5	Wingo et all Nat Commun	BRAIN
SORBS3	O60504	30907	TRANS	PGC3_SCZ_NoUKB	DECODE_Specific	+,NA		0.046882	0.046882	DECODE	DECODE	0.275033	319.313	SCZ.Clozuk.2018	SORBS3	Transcriptome	BRAIN	SMR	PsychENCODE	SMR	-0.0909273	0.028529	0.00144		30545856	10.1126/science.aat8127	Gandal et all science	BRAIN
SORBS3	O60504	30907	TRANS	PGC3_SCZ_NoUKB	DECODE_Specific	+,NA		0.046882	0.046882	DECODE	DECODE	0.275033	319.313	BD.PGC.ruderferCell2018	SORBS3	Transcriptome	BRAIN	SMR	PsychENCODE	SMR	-0.107103	0.0433697	0.0135286		30545856	10.1126/science.aat8127	Gandal et all science	BRAIN
SORBS3	O60504	30907	TRANS	PGC3_SCZ_NoUKB	DECODE_Specific	+,NA		0.046882	0.046882	DECODE	DECODE	0.275033	319.313	Depression Howard et all	SORBS3	Proteiome	BRAIN DPFC	SMR	ROS/MAP	SMR	-0.23868	0.19024	0.209614		33846625	10.1038/s41593-021-00832-6	Wingo Nat Neurosci	BRAIN
SORBS3	O60504	30907	TRANS	PGC3_SCZ_NoUKB	DECODE_Specific	+,NA		0.046882	0.046882	DECODE	DECODE	0.275033	319.313	MDD	SORBS3	Proteiome	BRAIN	SMR	BrainMeta	SMR	-0.0333371	0.0112386	0.00301407		37415601	10.3389/fgene.2023.1191264	Gedik et all Front Genet	BRAIN
SORBS3	O60504	30907	TRANS	PGC3_SCZ_NoUKB	DECODE_Specific	+,NA		0.046882	0.046882	DECODE	DECODE	0.275033	319.313	BIP	SORBS3	Proteiome	BRAIN	SMR	BrainMeta	SMR	-0.0503941	0.0242327	0.0375636		37415601	10.3389/fgene.2023.1191264	Gedik et all Front Genet	BRAIN
SORBS3	O60504	30907	TRANS	PGC3_SCZ_NoUKB	DECODE_Specific	+,NA		0.046882	0.046882	DECODE	DECODE	0.275033	319.313	SCZ	SORBS3	Proteiome	BRAIN	SMR	BrainMeta	SMR	-0.0630914	0.020186	0.00177505		37415601	10.3389/fgene.2023.1191264	Gedik et all Front Genet	BRAIN
SORBS3	O60504	30907	TRANS	PGC3_SCZ_NoUKB	DECODE_Specific	+,NA		0.046882	0.046882	DECODE	DECODE	0.275033	319.313	MDD	SORBS3	Proteiome	BLOOD	SMR	eQTLGen	SMR	-0.15978	0.0479804	0.000868121		37415601	10.3389/fgene.2023.1191264	Gedik et all Front Genet	BLOOD
SORBS3	O60504	30907	TRANS	PGC3_SCZ_NoUKB	DECODE_Specific	+,NA		0.046882	0.046882	DECODE	DECODE	0.275033	319.313	BIP	SORBS3	Proteiome	BLOOD	SMR	eQTLGen	SMR	0.049104	0.0967736	0.611867		37415601	10.3389/fgene.2023.1191264	Gedik et all Front Genet	BLOOD
SORBS3	O60504	30907	TRANS	PGC3_SCZ_NoUKB	DECODE_Specific	+,NA		0.046882	0.046882	DECODE	DECODE	0.275033	319.313	MDD	SORBS3	Proteiome	BRAIN	SMR	Wingo et al., 2022, in 722 samples	SMR	-0.0817021	0.0271825	0.0026498		37415601	10.3389/fgene.2023.1191264	Gedik et all Front Genet	BRAIN
SORBS3	O60504	30907	TRANS	PGC3_SCZ_NoUKB	DECODE_Specific	+,NA		0.046882	0.046882	DECODE	DECODE	0.275033	319.313	BIP	SORBS3	Proteiome	BRAIN	SMR	Wingo et al., 2022, in 722 samples	SMR	-0.0072402	0.0544789	0.894273		37415601	10.3389/fgene.2023.1191264	Gedik et all Front Genet	BRAIN
SORBS3	O60504	30907	TRANS	PGC3_SCZ_NoUKB	DECODE_Specific	+,NA		0.046882	0.046882	DECODE	DECODE	0.275033	319.313	SCZ	SORBS3	Proteiome	BRAIN	SMR	Wingo et al., 2022, in 722 samples	SMR	-0.0871948	0.0490158	0.0752542		37415601	10.3389/fgene.2023.1191264	Gedik et all Front Genet	BRAIN
SORBS3	O60504	30907	TRANS	PGC3_SCZ_NoUKB	DECODE_Specific	+,NA		0.046882	0.046882	DECODE	DECODE	0.275033	319.313	SCZ	SORBS3	Transcriptome	BRAIN_DLPFC	TWAS	CMC	FUSION	-1.86489		0.0622		31691811	10.1093/hmg/ddz253	Hall et al Hum Mol Genet	BRAIN
SORBS3	O60504	30907	TRANS	PGC3_SCZ_NoUKB	DECODE_Specific	+,NA		0.046882	0.046882	DECODE	DECODE	0.275033	319.313	SCZ.Clozuk.2018	SORBS3	Transcriptome	BRAIN	TWAS	PsychENCODE	FUSION	-3.89914		9.65e-05		30545856	10.1126/science.aat8127	Gandal et all science	BRAIN
SORBS3	O60504	30907	TRANS	PGC3_SCZ_NoUKB	DECODE_Specific	+,NA		0.046882	0.046882	DECODE	DECODE	0.275033	319.313	SCZ_PGC2+CLOZUK	SORBS3	Transcriptome	DLPFC	TWAS	Collado-Torres	FUSION	-3.22506		0.00126		31174959	10.1016/j.neuron.2019.05.013	ColladoTorres_neuron_twas etal. Neuron	BRAIN
SORBS3	O60504	30907	TRANS	PGC3_SCZ_NoUKB	DECODE_Specific	+,NA		0.046882	0.046882	DECODE	DECODE	0.275033	319.313	SCZ_PGC2+CLOZUK	SORBS3	Transcriptome	DLPFC	TWAS	Collado-Torres	FUSION	-3.12945		0.00175		31174959	10.1016/j.neuron.2019.05.013	ColladoTorres_neuron_twas etal. Neuron	BRAIN
SORBS3	O60504	30907	TRANS	PGC3_SCZ_NoUKB	DECODE_Specific	+,NA		0.046882	0.046882	DECODE	DECODE	0.275033	319.313	SCZ_PGC2+CLOZUK	SORBS3	Transcriptome	DLPFC	TWAS	Collado-Torres	FUSION	-3.02616		0.00248		31174959	10.1016/j.neuron.2019.05.013	ColladoTorres_neuron_twas etal. Neuron	BRAIN
SORBS3	O60504	30907	TRANS	PGC3_SCZ_NoUKB	DECODE_Specific	+,NA		0.046882	0.046882	DECODE	DECODE	0.275033	319.313	Major depressive disorder	SORBS3	Proteiome	BRAIN DPFC+FRONTAL CORTEX	TWAS	ROS/MAP+Banner+MSBB	FUSION	-4.01773		5.88e-05		35882878	10.1038/s41467-022-31873-5	Wingo et all Nat Commun	BRAIN
SORBS3	O60504	30907	TRANS	PGC3_SCZ_NoUKB	DECODE_Specific	+,NA		0.046882	0.046882	DECODE	DECODE	0.275033	319.313	Major depressive disorder	SORBS3	Transcriptome	BRAIN DPFC	TWAS	783 donors of European ancestry	FUSION	-4.26742		1.98e-05		35882878	10.1038/s41467-022-31873-5	Wingo et all Nat Commun	BRAIN
SORBS3	O60504	30907	TRANS	PGC3_SCZ_NoUKB	DECODE_Specific	+,NA		0.046882	0.046882	DECODE	DECODE	0.275033	319.313	Depression Howard et all	SORBS3	Proteiome	BRAIN DPFC	PWAS	ROS/MAP	FUSION	-0.0685		0.94541		33846625	10.1038/s41593-021-00832-6	Wingo Nat Neurosci	BRAIN
SORBS3	O60504	30907	TRANS	PGC3_SCZ_NoUKB	DECODE_Specific	+,NA		0.046882	0.046882	DECODE	DECODE	0.275033	319.313	Depression Howard et all	SORBS3	Proteiome	BRAIN	PWAS	ROS/MAP	FUSION	-3.01524		0.002568		33846625	10.1038/s41593-021-00832-6	Wingo Nat Neurosci	BRAIN
SORCS1	Q8WY21	16697	CIS	Cognition_Meta	DECODE_Specific	-,NA		0.263904	0.263904	DECODE	DECODE	0.932394	986.473	SCZ	SORCS1	Proteome	PLASMA	MR	deCODE	TwoSampleMR	0.0657459	0.115806	0.570222		37085628	10.1007/s00439-023-02562-0	Dang et al Human Genetics	BLOOD
SORCS1	Q8WY21	16697	CIS	Cognition_Meta	DECODE_Specific	-,NA		0.263904	0.263904	DECODE	DECODE	0.932394	986.473	BIP	SORCS1	Proteome	PLASMA	MR	deCODE	TwoSampleMR	0.104813	0.147105	0.476154		37085628	10.1007/s00439-023-02562-0	Dang et al Human Genetics	BLOOD
SORCS1	Q8WY21	16697	CIS	Cognition_Meta	DECODE_Specific	-,NA		0.263904	0.263904	DECODE	DECODE	0.932394	986.473	MDD	SORCS1	Proteome	PLASMA	MR	deCODE	TwoSampleMR	-0.0376038	0.0551198	0.4951		37085628	10.1007/s00439-023-02562-0	Dang et al Human Genetics	BLOOD
SORCS1	Q8WY21	16697	CIS	Cognition_Meta	DECODE_Specific	-,NA		0.263904	0.263904	DECODE	DECODE	0.932394	986.473	SCZ.Clozuk.2018	SORCS1	Transcriptome	BRAIN	SMR	PsychENCODE	SMR	0.0661946	0.0535435	0.216		30545856	10.1126/science.aat8127	Gandal et all science	BRAIN
SORCS1	Q8WY21	16697	CIS	Cognition_Meta	DECODE_Specific	-,NA		0.263904	0.263904	DECODE	DECODE	0.932394	986.473	MDD	SORCS1	Proteiome	BRAIN	SMR	BrainMeta	SMR	-0.0124413	0.0175837	0.479227		37415601	10.3389/fgene.2023.1191264	Gedik et all Front Genet	BRAIN
SORCS1	Q8WY21	16697	CIS	Cognition_Meta	DECODE_Specific	-,NA		0.263904	0.263904	DECODE	DECODE	0.932394	986.473	BIP	SORCS1	Proteiome	BRAIN	SMR	BrainMeta	SMR	0.0260393	0.0378918	0.491956		37415601	10.3389/fgene.2023.1191264	Gedik et all Front Genet	BRAIN
SORCS1	Q8WY21	16697	CIS	Cognition_Meta	DECODE_Specific	-,NA		0.263904	0.263904	DECODE	DECODE	0.932394	986.473	SCZ	SORCS1	Proteiome	BRAIN	SMR	BrainMeta	SMR	0.0459313	0.0332973	0.167763		37415601	10.3389/fgene.2023.1191264	Gedik et all Front Genet	BRAIN
SORCS1	Q8WY21	16697	CIS	Cognition_Meta	DECODE_Specific	-,NA		0.263904	0.263904	DECODE	DECODE	0.932394	986.473	SCZ	SORCS1	Proteiome	BLOOD	SMR	deCODE	SMR	0.0708603	0.12084	0.55761		37415601	10.3389/fgene.2023.1191264	Gedik et all Front Genet	BLOOD
SORCS1	Q8WY21	16697	CIS	Cognition_Meta	DECODE_Specific	-,NA		0.263904	0.263904	DECODE	DECODE	0.932394	986.473	MDD	SORCS1	Proteiome	BLOOD	SMR	deCODE	SMR	-0.0312989	0.0674113	0.642435		37415601	10.3389/fgene.2023.1191264	Gedik et all Front Genet	BLOOD
SORCS1	Q8WY21	16697	CIS	Cognition_Meta	DECODE_Specific	-,NA		0.263904	0.263904	DECODE	DECODE	0.932394	986.473	BIP	SORCS1	Proteiome	BLOOD	SMR	deCODE	SMR	0.104813	0.147713	0.477971		37415601	10.3389/fgene.2023.1191264	Gedik et all Front Genet	BLOOD
SORCS1	Q8WY21	16697	CIS	Cognition_Meta	DECODE_Specific	-,NA		0.263904	0.263904	DECODE	DECODE	0.932394	986.473	Depression Howard et all	SORCS1	Proteiome	BRAIN	PWAS	ROS/MAP	FUSION	-1.0324		0.302		33846625	10.1038/s41593-021-00832-6	Wingo Nat Neurosci	BRAIN
SORCS1	Q8WY21	16697	CIS	PGC3_SCZ_NoUKB	DECODE_Specific	+,NA		0.334142	0.334142	DECODE	DECODE	0.987368	1249.02	SCZ	SORCS1	Proteome	PLASMA	MR	deCODE	TwoSampleMR	0.0657459	0.115806	0.570222		37085628	10.1007/s00439-023-02562-0	Dang et al Human Genetics	BLOOD
SORCS1	Q8WY21	16697	CIS	PGC3_SCZ_NoUKB	DECODE_Specific	+,NA		0.334142	0.334142	DECODE	DECODE	0.987368	1249.02	BIP	SORCS1	Proteome	PLASMA	MR	deCODE	TwoSampleMR	0.104813	0.147105	0.476154		37085628	10.1007/s00439-023-02562-0	Dang et al Human Genetics	BLOOD
SORCS1	Q8WY21	16697	CIS	PGC3_SCZ_NoUKB	DECODE_Specific	+,NA		0.334142	0.334142	DECODE	DECODE	0.987368	1249.02	MDD	SORCS1	Proteome	PLASMA	MR	deCODE	TwoSampleMR	-0.0376038	0.0551198	0.4951		37085628	10.1007/s00439-023-02562-0	Dang et al Human Genetics	BLOOD
SORCS1	Q8WY21	16697	CIS	PGC3_SCZ_NoUKB	DECODE_Specific	+,NA		0.334142	0.334142	DECODE	DECODE	0.987368	1249.02	SCZ.Clozuk.2018	SORCS1	Transcriptome	BRAIN	SMR	PsychENCODE	SMR	0.0661946	0.0535435	0.216		30545856	10.1126/science.aat8127	Gandal et all science	BRAIN
SORCS1	Q8WY21	16697	CIS	PGC3_SCZ_NoUKB	DECODE_Specific	+,NA		0.334142	0.334142	DECODE	DECODE	0.987368	1249.02	MDD	SORCS1	Proteiome	BRAIN	SMR	BrainMeta	SMR	-0.0124413	0.0175837	0.479227		37415601	10.3389/fgene.2023.1191264	Gedik et all Front Genet	BRAIN
SORCS1	Q8WY21	16697	CIS	PGC3_SCZ_NoUKB	DECODE_Specific	+,NA		0.334142	0.334142	DECODE	DECODE	0.987368	1249.02	BIP	SORCS1	Proteiome	BRAIN	SMR	BrainMeta	SMR	0.0260393	0.0378918	0.491956		37415601	10.3389/fgene.2023.1191264	Gedik et all Front Genet	BRAIN
SORCS1	Q8WY21	16697	CIS	PGC3_SCZ_NoUKB	DECODE_Specific	+,NA		0.334142	0.334142	DECODE	DECODE	0.987368	1249.02	SCZ	SORCS1	Proteiome	BRAIN	SMR	BrainMeta	SMR	0.0459313	0.0332973	0.167763		37415601	10.3389/fgene.2023.1191264	Gedik et all Front Genet	BRAIN
SORCS1	Q8WY21	16697	CIS	PGC3_SCZ_NoUKB	DECODE_Specific	+,NA		0.334142	0.334142	DECODE	DECODE	0.987368	1249.02	SCZ	SORCS1	Proteiome	BLOOD	SMR	deCODE	SMR	0.0708603	0.12084	0.55761		37415601	10.3389/fgene.2023.1191264	Gedik et all Front Genet	BLOOD
SORCS1	Q8WY21	16697	CIS	PGC3_SCZ_NoUKB	DECODE_Specific	+,NA		0.334142	0.334142	DECODE	DECODE	0.987368	1249.02	MDD	SORCS1	Proteiome	BLOOD	SMR	deCODE	SMR	-0.0312989	0.0674113	0.642435		37415601	10.3389/fgene.2023.1191264	Gedik et all Front Genet	BLOOD
SORCS1	Q8WY21	16697	CIS	PGC3_SCZ_NoUKB	DECODE_Specific	+,NA		0.334142	0.334142	DECODE	DECODE	0.987368	1249.02	BIP	SORCS1	Proteiome	BLOOD	SMR	deCODE	SMR	0.104813	0.147713	0.477971		37415601	10.3389/fgene.2023.1191264	Gedik et all Front Genet	BLOOD
SORCS1	Q8WY21	16697	CIS	PGC3_SCZ_NoUKB	DECODE_Specific	+,NA		0.334142	0.334142	DECODE	DECODE	0.987368	1249.02	Depression Howard et all	SORCS1	Proteiome	BRAIN	PWAS	ROS/MAP	FUSION	-1.0324		0.302		33846625	10.1038/s41593-021-00832-6	Wingo Nat Neurosci	BRAIN
SORCS1	Q8WY21	16697	CIS	Depression_iPSYCH_2023	DECODE_Specific	-,NA		0.643185	0.643185	DECODE	DECODE	1.26538	2404.22	SCZ	SORCS1	Proteome	PLASMA	MR	deCODE	TwoSampleMR	0.0657459	0.115806	0.570222		37085628	10.1007/s00439-023-02562-0	Dang et al Human Genetics	BLOOD
SORCS1	Q8WY21	16697	CIS	Depression_iPSYCH_2023	DECODE_Specific	-,NA		0.643185	0.643185	DECODE	DECODE	1.26538	2404.22	BIP	SORCS1	Proteome	PLASMA	MR	deCODE	TwoSampleMR	0.104813	0.147105	0.476154		37085628	10.1007/s00439-023-02562-0	Dang et al Human Genetics	BLOOD
SORCS1	Q8WY21	16697	CIS	Depression_iPSYCH_2023	DECODE_Specific	-,NA		0.643185	0.643185	DECODE	DECODE	1.26538	2404.22	MDD	SORCS1	Proteome	PLASMA	MR	deCODE	TwoSampleMR	-0.0376038	0.0551198	0.4951		37085628	10.1007/s00439-023-02562-0	Dang et al Human Genetics	BLOOD
SORCS1	Q8WY21	16697	CIS	Depression_iPSYCH_2023	DECODE_Specific	-,NA		0.643185	0.643185	DECODE	DECODE	1.26538	2404.22	SCZ.Clozuk.2018	SORCS1	Transcriptome	BRAIN	SMR	PsychENCODE	SMR	0.0661946	0.0535435	0.216		30545856	10.1126/science.aat8127	Gandal et all science	BRAIN
SORCS1	Q8WY21	16697	CIS	Depression_iPSYCH_2023	DECODE_Specific	-,NA		0.643185	0.643185	DECODE	DECODE	1.26538	2404.22	MDD	SORCS1	Proteiome	BRAIN	SMR	BrainMeta	SMR	-0.0124413	0.0175837	0.479227		37415601	10.3389/fgene.2023.1191264	Gedik et all Front Genet	BRAIN
SORCS1	Q8WY21	16697	CIS	Depression_iPSYCH_2023	DECODE_Specific	-,NA		0.643185	0.643185	DECODE	DECODE	1.26538	2404.22	BIP	SORCS1	Proteiome	BRAIN	SMR	BrainMeta	SMR	0.0260393	0.0378918	0.491956		37415601	10.3389/fgene.2023.1191264	Gedik et all Front Genet	BRAIN
SORCS1	Q8WY21	16697	CIS	Depression_iPSYCH_2023	DECODE_Specific	-,NA		0.643185	0.643185	DECODE	DECODE	1.26538	2404.22	SCZ	SORCS1	Proteiome	BRAIN	SMR	BrainMeta	SMR	0.0459313	0.0332973	0.167763		37415601	10.3389/fgene.2023.1191264	Gedik et all Front Genet	BRAIN
SORCS1	Q8WY21	16697	CIS	Depression_iPSYCH_2023	DECODE_Specific	-,NA		0.643185	0.643185	DECODE	DECODE	1.26538	2404.22	SCZ	SORCS1	Proteiome	BLOOD	SMR	deCODE	SMR	0.0708603	0.12084	0.55761		37415601	10.3389/fgene.2023.1191264	Gedik et all Front Genet	BLOOD
SORCS1	Q8WY21	16697	CIS	Depression_iPSYCH_2023	DECODE_Specific	-,NA		0.643185	0.643185	DECODE	DECODE	1.26538	2404.22	MDD	SORCS1	Proteiome	BLOOD	SMR	deCODE	SMR	-0.0312989	0.0674113	0.642435		37415601	10.3389/fgene.2023.1191264	Gedik et all Front Genet	BLOOD
SORCS1	Q8WY21	16697	CIS	Depression_iPSYCH_2023	DECODE_Specific	-,NA		0.643185	0.643185	DECODE	DECODE	1.26538	2404.22	BIP	SORCS1	Proteiome	BLOOD	SMR	deCODE	SMR	0.104813	0.147713	0.477971		37415601	10.3389/fgene.2023.1191264	Gedik et all Front Genet	BLOOD
SORCS1	Q8WY21	16697	CIS	Depression_iPSYCH_2023	DECODE_Specific	-,NA		0.643185	0.643185	DECODE	DECODE	1.26538	2404.22	Depression Howard et all	SORCS1	Proteiome	BRAIN	PWAS	ROS/MAP	FUSION	-1.0324		0.302		33846625	10.1038/s41593-021-00832-6	Wingo Nat Neurosci	BRAIN
SORCS1	Q8WY21	16697	CIS	BIP_PGC3_noukb	DECODE_Specific	+,NA		0.91646	0.91646	DECODE	DECODE	1.40514	3425.73	SCZ	SORCS1	Proteome	PLASMA	MR	deCODE	TwoSampleMR	0.0657459	0.115806	0.570222		37085628	10.1007/s00439-023-02562-0	Dang et al Human Genetics	BLOOD
SORCS1	Q8WY21	16697	CIS	BIP_PGC3_noukb	DECODE_Specific	+,NA		0.91646	0.91646	DECODE	DECODE	1.40514	3425.73	BIP	SORCS1	Proteome	PLASMA	MR	deCODE	TwoSampleMR	0.104813	0.147105	0.476154		37085628	10.1007/s00439-023-02562-0	Dang et al Human Genetics	BLOOD
SORCS1	Q8WY21	16697	CIS	BIP_PGC3_noukb	DECODE_Specific	+,NA		0.91646	0.91646	DECODE	DECODE	1.40514	3425.73	MDD	SORCS1	Proteome	PLASMA	MR	deCODE	TwoSampleMR	-0.0376038	0.0551198	0.4951		37085628	10.1007/s00439-023-02562-0	Dang et al Human Genetics	BLOOD
SORCS1	Q8WY21	16697	CIS	BIP_PGC3_noukb	DECODE_Specific	+,NA		0.91646	0.91646	DECODE	DECODE	1.40514	3425.73	SCZ.Clozuk.2018	SORCS1	Transcriptome	BRAIN	SMR	PsychENCODE	SMR	0.0661946	0.0535435	0.216		30545856	10.1126/science.aat8127	Gandal et all science	BRAIN
SORCS1	Q8WY21	16697	CIS	BIP_PGC3_noukb	DECODE_Specific	+,NA		0.91646	0.91646	DECODE	DECODE	1.40514	3425.73	MDD	SORCS1	Proteiome	BRAIN	SMR	BrainMeta	SMR	-0.0124413	0.0175837	0.479227		37415601	10.3389/fgene.2023.1191264	Gedik et all Front Genet	BRAIN
SORCS1	Q8WY21	16697	CIS	BIP_PGC3_noukb	DECODE_Specific	+,NA		0.91646	0.91646	DECODE	DECODE	1.40514	3425.73	BIP	SORCS1	Proteiome	BRAIN	SMR	BrainMeta	SMR	0.0260393	0.0378918	0.491956		37415601	10.3389/fgene.2023.1191264	Gedik et all Front Genet	BRAIN
SORCS1	Q8WY21	16697	CIS	BIP_PGC3_noukb	DECODE_Specific	+,NA		0.91646	0.91646	DECODE	DECODE	1.40514	3425.73	SCZ	SORCS1	Proteiome	BRAIN	SMR	BrainMeta	SMR	0.0459313	0.0332973	0.167763		37415601	10.3389/fgene.2023.1191264	Gedik et all Front Genet	BRAIN
SORCS1	Q8WY21	16697	CIS	BIP_PGC3_noukb	DECODE_Specific	+,NA		0.91646	0.91646	DECODE	DECODE	1.40514	3425.73	SCZ	SORCS1	Proteiome	BLOOD	SMR	deCODE	SMR	0.0708603	0.12084	0.55761		37415601	10.3389/fgene.2023.1191264	Gedik et all Front Genet	BLOOD
SORCS1	Q8WY21	16697	CIS	BIP_PGC3_noukb	DECODE_Specific	+,NA		0.91646	0.91646	DECODE	DECODE	1.40514	3425.73	MDD	SORCS1	Proteiome	BLOOD	SMR	deCODE	SMR	-0.0312989	0.0674113	0.642435		37415601	10.3389/fgene.2023.1191264	Gedik et all Front Genet	BLOOD
SORCS1	Q8WY21	16697	CIS	BIP_PGC3_noukb	DECODE_Specific	+,NA		0.91646	0.91646	DECODE	DECODE	1.40514	3425.73	BIP	SORCS1	Proteiome	BLOOD	SMR	deCODE	SMR	0.104813	0.147713	0.477971		37415601	10.3389/fgene.2023.1191264	Gedik et all Front Genet	BLOOD
SORCS1	Q8WY21	16697	CIS	BIP_PGC3_noukb	DECODE_Specific	+,NA		0.91646	0.91646	DECODE	DECODE	1.40514	3425.73	Depression Howard et all	SORCS1	Proteiome	BRAIN	PWAS	ROS/MAP	FUSION	-1.0324		0.302		33846625	10.1038/s41593-021-00832-6	Wingo Nat Neurosci	BRAIN
SORCS1	Q8WY21	16697	TRANS	BIP_PGC3_noukb	DECODE_Specific	-,NA		0.179092	0.179092	DECODE	DECODE	0.486362	1219.79	SCZ	SORCS1	Proteome	PLASMA	MR	deCODE	TwoSampleMR	0.0657459	0.115806	0.570222		37085628	10.1007/s00439-023-02562-0	Dang et al Human Genetics	BLOOD
SORCS1	Q8WY21	16697	TRANS	BIP_PGC3_noukb	DECODE_Specific	-,NA		0.179092	0.179092	DECODE	DECODE	0.486362	1219.79	BIP	SORCS1	Proteome	PLASMA	MR	deCODE	TwoSampleMR	0.104813	0.147105	0.476154		37085628	10.1007/s00439-023-02562-0	Dang et al Human Genetics	BLOOD
SORCS1	Q8WY21	16697	TRANS	BIP_PGC3_noukb	DECODE_Specific	-,NA		0.179092	0.179092	DECODE	DECODE	0.486362	1219.79	MDD	SORCS1	Proteome	PLASMA	MR	deCODE	TwoSampleMR	-0.0376038	0.0551198	0.4951		37085628	10.1007/s00439-023-02562-0	Dang et al Human Genetics	BLOOD
SORCS1	Q8WY21	16697	TRANS	BIP_PGC3_noukb	DECODE_Specific	-,NA		0.179092	0.179092	DECODE	DECODE	0.486362	1219.79	SCZ.Clozuk.2018	SORCS1	Transcriptome	BRAIN	SMR	PsychENCODE	SMR	0.0661946	0.0535435	0.216		30545856	10.1126/science.aat8127	Gandal et all science	BRAIN
SORCS1	Q8WY21	16697	TRANS	BIP_PGC3_noukb	DECODE_Specific	-,NA		0.179092	0.179092	DECODE	DECODE	0.486362	1219.79	MDD	SORCS1	Proteiome	BRAIN	SMR	BrainMeta	SMR	-0.0124413	0.0175837	0.479227		37415601	10.3389/fgene.2023.1191264	Gedik et all Front Genet	BRAIN
SORCS1	Q8WY21	16697	TRANS	BIP_PGC3_noukb	DECODE_Specific	-,NA		0.179092	0.179092	DECODE	DECODE	0.486362	1219.79	BIP	SORCS1	Proteiome	BRAIN	SMR	BrainMeta	SMR	0.0260393	0.0378918	0.491956		37415601	10.3389/fgene.2023.1191264	Gedik et all Front Genet	BRAIN
SORCS1	Q8WY21	16697	TRANS	BIP_PGC3_noukb	DECODE_Specific	-,NA		0.179092	0.179092	DECODE	DECODE	0.486362	1219.79	SCZ	SORCS1	Proteiome	BRAIN	SMR	BrainMeta	SMR	0.0459313	0.0332973	0.167763		37415601	10.3389/fgene.2023.1191264	Gedik et all Front Genet	BRAIN
SORCS1	Q8WY21	16697	TRANS	BIP_PGC3_noukb	DECODE_Specific	-,NA		0.179092	0.179092	DECODE	DECODE	0.486362	1219.79	SCZ	SORCS1	Proteiome	BLOOD	SMR	deCODE	SMR	0.0708603	0.12084	0.55761		37415601	10.3389/fgene.2023.1191264	Gedik et all Front Genet	BLOOD
SORCS1	Q8WY21	16697	TRANS	BIP_PGC3_noukb	DECODE_Specific	-,NA		0.179092	0.179092	DECODE	DECODE	0.486362	1219.79	MDD	SORCS1	Proteiome	BLOOD	SMR	deCODE	SMR	-0.0312989	0.0674113	0.642435		37415601	10.3389/fgene.2023.1191264	Gedik et all Front Genet	BLOOD
SORCS1	Q8WY21	16697	TRANS	BIP_PGC3_noukb	DECODE_Specific	-,NA		0.179092	0.179092	DECODE	DECODE	0.486362	1219.79	BIP	SORCS1	Proteiome	BLOOD	SMR	deCODE	SMR	0.104813	0.147713	0.477971		37415601	10.3389/fgene.2023.1191264	Gedik et all Front Genet	BLOOD
SORCS1	Q8WY21	16697	TRANS	BIP_PGC3_noukb	DECODE_Specific	-,NA		0.179092	0.179092	DECODE	DECODE	0.486362	1219.79	Depression Howard et all	SORCS1	Proteiome	BRAIN	PWAS	ROS/MAP	FUSION	-1.0324		0.302		33846625	10.1038/s41593-021-00832-6	Wingo Nat Neurosci	BRAIN
SORCS1	Q8WY21	16697	TRANS	Depression_iPSYCH_2023	DECODE_Specific	-,NA		0.394758	0.394758	DECODE	DECODE	1.54879	2688.7	SCZ	SORCS1	Proteome	PLASMA	MR	deCODE	TwoSampleMR	0.0657459	0.115806	0.570222		37085628	10.1007/s00439-023-02562-0	Dang et al Human Genetics	BLOOD
SORCS1	Q8WY21	16697	TRANS	Depression_iPSYCH_2023	DECODE_Specific	-,NA		0.394758	0.394758	DECODE	DECODE	1.54879	2688.7	BIP	SORCS1	Proteome	PLASMA	MR	deCODE	TwoSampleMR	0.104813	0.147105	0.476154		37085628	10.1007/s00439-023-02562-0	Dang et al Human Genetics	BLOOD
SORCS1	Q8WY21	16697	TRANS	Depression_iPSYCH_2023	DECODE_Specific	-,NA		0.394758	0.394758	DECODE	DECODE	1.54879	2688.7	MDD	SORCS1	Proteome	PLASMA	MR	deCODE	TwoSampleMR	-0.0376038	0.0551198	0.4951		37085628	10.1007/s00439-023-02562-0	Dang et al Human Genetics	BLOOD
SORCS1	Q8WY21	16697	TRANS	Depression_iPSYCH_2023	DECODE_Specific	-,NA		0.394758	0.394758	DECODE	DECODE	1.54879	2688.7	SCZ.Clozuk.2018	SORCS1	Transcriptome	BRAIN	SMR	PsychENCODE	SMR	0.0661946	0.0535435	0.216		30545856	10.1126/science.aat8127	Gandal et all science	BRAIN
SORCS1	Q8WY21	16697	TRANS	Depression_iPSYCH_2023	DECODE_Specific	-,NA		0.394758	0.394758	DECODE	DECODE	1.54879	2688.7	MDD	SORCS1	Proteiome	BRAIN	SMR	BrainMeta	SMR	-0.0124413	0.0175837	0.479227		37415601	10.3389/fgene.2023.1191264	Gedik et all Front Genet	BRAIN
SORCS1	Q8WY21	16697	TRANS	Depression_iPSYCH_2023	DECODE_Specific	-,NA		0.394758	0.394758	DECODE	DECODE	1.54879	2688.7	BIP	SORCS1	Proteiome	BRAIN	SMR	BrainMeta	SMR	0.0260393	0.0378918	0.491956		37415601	10.3389/fgene.2023.1191264	Gedik et all Front Genet	BRAIN
SORCS1	Q8WY21	16697	TRANS	Depression_iPSYCH_2023	DECODE_Specific	-,NA		0.394758	0.394758	DECODE	DECODE	1.54879	2688.7	SCZ	SORCS1	Proteiome	BRAIN	SMR	BrainMeta	SMR	0.0459313	0.0332973	0.167763		37415601	10.3389/fgene.2023.1191264	Gedik et all Front Genet	BRAIN
SORCS1	Q8WY21	16697	TRANS	Depression_iPSYCH_2023	DECODE_Specific	-,NA		0.394758	0.394758	DECODE	DECODE	1.54879	2688.7	SCZ	SORCS1	Proteiome	BLOOD	SMR	deCODE	SMR	0.0708603	0.12084	0.55761		37415601	10.3389/fgene.2023.1191264	Gedik et all Front Genet	BLOOD
SORCS1	Q8WY21	16697	TRANS	Depression_iPSYCH_2023	DECODE_Specific	-,NA		0.394758	0.394758	DECODE	DECODE	1.54879	2688.7	MDD	SORCS1	Proteiome	BLOOD	SMR	deCODE	SMR	-0.0312989	0.0674113	0.642435		37415601	10.3389/fgene.2023.1191264	Gedik et all Front Genet	BLOOD
SORCS1	Q8WY21	16697	TRANS	Depression_iPSYCH_2023	DECODE_Specific	-,NA		0.394758	0.394758	DECODE	DECODE	1.54879	2688.7	BIP	SORCS1	Proteiome	BLOOD	SMR	deCODE	SMR	0.104813	0.147713	0.477971		37415601	10.3389/fgene.2023.1191264	Gedik et all Front Genet	BLOOD
SORCS1	Q8WY21	16697	TRANS	Depression_iPSYCH_2023	DECODE_Specific	-,NA		0.394758	0.394758	DECODE	DECODE	1.54879	2688.7	Depression Howard et all	SORCS1	Proteiome	BRAIN	PWAS	ROS/MAP	FUSION	-1.0324		0.302		33846625	10.1038/s41593-021-00832-6	Wingo Nat Neurosci	BRAIN
SORCS1	Q8WY21	16697	TRANS	PGC3_SCZ_NoUKB	DECODE_Specific	+,NA		0.561082	0.561082	DECODE	DECODE	1.05655	3821.53	SCZ	SORCS1	Proteome	PLASMA	MR	deCODE	TwoSampleMR	0.0657459	0.115806	0.570222		37085628	10.1007/s00439-023-02562-0	Dang et al Human Genetics	BLOOD
SORCS1	Q8WY21	16697	TRANS	PGC3_SCZ_NoUKB	DECODE_Specific	+,NA		0.561082	0.561082	DECODE	DECODE	1.05655	3821.53	BIP	SORCS1	Proteome	PLASMA	MR	deCODE	TwoSampleMR	0.104813	0.147105	0.476154		37085628	10.1007/s00439-023-02562-0	Dang et al Human Genetics	BLOOD
SORCS1	Q8WY21	16697	TRANS	PGC3_SCZ_NoUKB	DECODE_Specific	+,NA		0.561082	0.561082	DECODE	DECODE	1.05655	3821.53	MDD	SORCS1	Proteome	PLASMA	MR	deCODE	TwoSampleMR	-0.0376038	0.0551198	0.4951		37085628	10.1007/s00439-023-02562-0	Dang et al Human Genetics	BLOOD
SORCS1	Q8WY21	16697	TRANS	PGC3_SCZ_NoUKB	DECODE_Specific	+,NA		0.561082	0.561082	DECODE	DECODE	1.05655	3821.53	SCZ.Clozuk.2018	SORCS1	Transcriptome	BRAIN	SMR	PsychENCODE	SMR	0.0661946	0.0535435	0.216		30545856	10.1126/science.aat8127	Gandal et all science	BRAIN
SORCS1	Q8WY21	16697	TRANS	PGC3_SCZ_NoUKB	DECODE_Specific	+,NA		0.561082	0.561082	DECODE	DECODE	1.05655	3821.53	MDD	SORCS1	Proteiome	BRAIN	SMR	BrainMeta	SMR	-0.0124413	0.0175837	0.479227		37415601	10.3389/fgene.2023.1191264	Gedik et all Front Genet	BRAIN
SORCS1	Q8WY21	16697	TRANS	PGC3_SCZ_NoUKB	DECODE_Specific	+,NA		0.561082	0.561082	DECODE	DECODE	1.05655	3821.53	BIP	SORCS1	Proteiome	BRAIN	SMR	BrainMeta	SMR	0.0260393	0.0378918	0.491956		37415601	10.3389/fgene.2023.1191264	Gedik et all Front Genet	BRAIN
SORCS1	Q8WY21	16697	TRANS	PGC3_SCZ_NoUKB	DECODE_Specific	+,NA		0.561082	0.561082	DECODE	DECODE	1.05655	3821.53	SCZ	SORCS1	Proteiome	BRAIN	SMR	BrainMeta	SMR	0.0459313	0.0332973	0.167763		37415601	10.3389/fgene.2023.1191264	Gedik et all Front Genet	BRAIN
SORCS1	Q8WY21	16697	TRANS	PGC3_SCZ_NoUKB	DECODE_Specific	+,NA		0.561082	0.561082	DECODE	DECODE	1.05655	3821.53	SCZ	SORCS1	Proteiome	BLOOD	SMR	deCODE	SMR	0.0708603	0.12084	0.55761		37415601	10.3389/fgene.2023.1191264	Gedik et all Front Genet	BLOOD
SORCS1	Q8WY21	16697	TRANS	PGC3_SCZ_NoUKB	DECODE_Specific	+,NA		0.561082	0.561082	DECODE	DECODE	1.05655	3821.53	MDD	SORCS1	Proteiome	BLOOD	SMR	deCODE	SMR	-0.0312989	0.0674113	0.642435		37415601	10.3389/fgene.2023.1191264	Gedik et all Front Genet	BLOOD
SORCS1	Q8WY21	16697	TRANS	PGC3_SCZ_NoUKB	DECODE_Specific	+,NA		0.561082	0.561082	DECODE	DECODE	1.05655	3821.53	BIP	SORCS1	Proteiome	BLOOD	SMR	deCODE	SMR	0.104813	0.147713	0.477971		37415601	10.3389/fgene.2023.1191264	Gedik et all Front Genet	BLOOD
SORCS1	Q8WY21	16697	TRANS	PGC3_SCZ_NoUKB	DECODE_Specific	+,NA		0.561082	0.561082	DECODE	DECODE	1.05655	3821.53	Depression Howard et all	SORCS1	Proteiome	BRAIN	PWAS	ROS/MAP	FUSION	-1.0324		0.302		33846625	10.1038/s41593-021-00832-6	Wingo Nat Neurosci	BRAIN
SORCS2	Q96PQ0	16698	CIS	BIP_PGC3_noukb	UKBB-PPP_Specific	NA,+		0.0588852	0.0588852	UKBB_PPP	UKBB_PPP	0.4859	220.113	SCZ_PGC3	SORCS2	Transcriptome	DLPFC	MR	CMC+GTEX	MendelianRandomization			0.839638		35460606	10.1016/j.ajhg.2022.04.004	Jiang eet all Am J Hum Genet	BRAIN
SORCS2	Q96PQ0	16698	CIS	BIP_PGC3_noukb	UKBB-PPP_Specific	NA,+		0.0588852	0.0588852	UKBB_PPP	UKBB_PPP	0.4859	220.113	SCZ_PGC3	SORCS2	Transcriptome	DLPFC	MR	CMC+GTEX	MendelianRandomization			0.832588		35460606	10.1016/j.ajhg.2022.04.004	Jiang eet all Am J Hum Genet	BRAIN
SORCS2	Q96PQ0	16698	CIS	BIP_PGC3_noukb	UKBB-PPP_Specific	NA,+		0.0588852	0.0588852	UKBB_PPP	UKBB_PPP	0.4859	220.113	SCZ_PGC3	SORCS2	Transcriptome	DLPFC	MR	CMC+GTEX	MendelianRandomization			0.30948		35460606	10.1016/j.ajhg.2022.04.004	Jiang eet all Am J Hum Genet	BRAIN
SORCS2	Q96PQ0	16698	CIS	BIP_PGC3_noukb	UKBB-PPP_Specific	NA,+		0.0588852	0.0588852	UKBB_PPP	UKBB_PPP	0.4859	220.113	SCZ_PGC3	SORCS2	Transcriptome	DLPFC	MR	CMC+GTEX	EMIC			0.643952		35460606	10.1016/j.ajhg.2022.04.004	Jiang eet all Am J Hum Genet	BRAIN
SORCS2	Q96PQ0	16698	CIS	BIP_PGC3_noukb	UKBB-PPP_Specific	NA,+		0.0588852	0.0588852	UKBB_PPP	UKBB_PPP	0.4859	220.113	BIP_2019_Stahl_etall	SORCS2	Transcriptome	DLPFC	MR	CMC+GTEX	MendelianRandomization			0.263214		35460606	10.1016/j.ajhg.2022.04.004	Jiang eet all Am J Hum Genet	BRAIN
SORCS2	Q96PQ0	16698	CIS	BIP_PGC3_noukb	UKBB-PPP_Specific	NA,+		0.0588852	0.0588852	UKBB_PPP	UKBB_PPP	0.4859	220.113	BIP_2019_Stahl_etall	SORCS2	Transcriptome	DLPFC	MR	CMC+GTEX	MendelianRandomization			0.261201		35460606	10.1016/j.ajhg.2022.04.004	Jiang eet all Am J Hum Genet	BRAIN
SORCS2	Q96PQ0	16698	CIS	BIP_PGC3_noukb	UKBB-PPP_Specific	NA,+		0.0588852	0.0588852	UKBB_PPP	UKBB_PPP	0.4859	220.113	BIP_2019_Stahl_etall	SORCS2	Transcriptome	DLPFC	MR	CMC+GTEX	MendelianRandomization			0.5307		35460606	10.1016/j.ajhg.2022.04.004	Jiang eet all Am J Hum Genet	BRAIN
SORCS2	Q96PQ0	16698	CIS	BIP_PGC3_noukb	UKBB-PPP_Specific	NA,+		0.0588852	0.0588852	UKBB_PPP	UKBB_PPP	0.4859	220.113	BIP_2019_Stahl_etall	SORCS2	Transcriptome	DLPFC	MR	CMC+GTEX	EMIC			0.923622		35460606	10.1016/j.ajhg.2022.04.004	Jiang eet all Am J Hum Genet	BRAIN
SORCS2	Q96PQ0	16698	CIS	BIP_PGC3_noukb	UKBB-PPP_Specific	NA,+		0.0588852	0.0588852	UKBB_PPP	UKBB_PPP	0.4859	220.113	Deepression_Wray_tall	SORCS2	Transcriptome	BRAIN DLPFC	MR	PsychENCODE	TwoSampleMR	-0.02	0.01	0.232		35296807	10.1038/s41380-022-01507-9	Deng et all Mol Psychiatry	BRAIN
SORCS2	Q96PQ0	16698	CIS	BIP_PGC3_noukb	UKBB-PPP_Specific	NA,+		0.0588852	0.0588852	UKBB_PPP	UKBB_PPP	0.4859	220.113	Deepression_Wray_tall	SORCS2	Transcriptome	BLOOD	MR	GTEx	TwoSampleMR	-0.01	0.01	0.358		35296807	10.1038/s41380-022-01507-9	Deng et all Mol Psychiatry	BLOOD
SORCS2	Q96PQ0	16698	CIS	BIP_PGC3_noukb	UKBB-PPP_Specific	NA,+		0.0588852	0.0588852	UKBB_PPP	UKBB_PPP	0.4859	220.113	SCZ_PGC3	SORCS2	Transcriptome	DLPFC	SMR	CMC+GTEX	SMR	0.000990264	0.0293736	0.973106		35460606	10.1016/j.ajhg.2022.04.004	Jiang eet all Am J Hum Genet	BRAIN
SORCS2	Q96PQ0	16698	CIS	BIP_PGC3_noukb	UKBB-PPP_Specific	NA,+		0.0588852	0.0588852	UKBB_PPP	UKBB_PPP	0.4859	220.113	SCZ_PGC3	SORCS2	Transcriptome_Transcriptlvel	DLPFC	SMR	CMC+GTEX	SMR	-0.0416646	0.0491289	0.396401		35460606	10.1016/j.ajhg.2022.04.004	Jiang eet all Am J Hum Genet	BRAIN
SORCS2	Q96PQ0	16698	CIS	BIP_PGC3_noukb	UKBB-PPP_Specific	NA,+		0.0588852	0.0588852	UKBB_PPP	UKBB_PPP	0.4859	220.113	SCZ_PGC3	SORCS2	Transcriptome_Transcriptlvel	DLPFC	SMR	CMC+GTEX	SMR	0.0016671	0.0296686	0.95519		35460606	10.1016/j.ajhg.2022.04.004	Jiang eet all Am J Hum Genet	BRAIN
SORCS2	Q96PQ0	16698	CIS	BIP_PGC3_noukb	UKBB-PPP_Specific	NA,+		0.0588852	0.0588852	UKBB_PPP	UKBB_PPP	0.4859	220.113	SCZ.Clozuk.2018	SORCS2	Transcriptome	BRAIN	SMR	PsychENCODE	SMR	0.00201647	0.027023	0.941		30545856	10.1126/science.aat8127	Gandal et all science	BRAIN
SORCS2	Q96PQ0	16698	CIS	BIP_PGC3_noukb	UKBB-PPP_Specific	NA,+		0.0588852	0.0588852	UKBB_PPP	UKBB_PPP	0.4859	220.113	BD.PGC.ruderferCell2018	SORCS2	Transcriptome	BRAIN	SMR	PsychENCODE	SMR	0.0248525	0.0423355	0.557179		30545856	10.1126/science.aat8127	Gandal et all science	BRAIN
SORCS2	Q96PQ0	16698	CIS	BIP_PGC3_noukb	UKBB-PPP_Specific	NA,+		0.0588852	0.0588852	UKBB_PPP	UKBB_PPP	0.4859	220.113	MDD	SORCS2	Proteiome	BRAIN	SMR	BrainMeta	SMR	-0.014427	0.0121265	0.234159		37415601	10.3389/fgene.2023.1191264	Gedik et all Front Genet	BRAIN
SORCS2	Q96PQ0	16698	CIS	BIP_PGC3_noukb	UKBB-PPP_Specific	NA,+		0.0588852	0.0588852	UKBB_PPP	UKBB_PPP	0.4859	220.113	BIP	SORCS2	Proteiome	BRAIN	SMR	BrainMeta	SMR	0.0181093	0.0249655	0.468223		37415601	10.3389/fgene.2023.1191264	Gedik et all Front Genet	BRAIN
SORCS2	Q96PQ0	16698	CIS	BIP_PGC3_noukb	UKBB-PPP_Specific	NA,+		0.0588852	0.0588852	UKBB_PPP	UKBB_PPP	0.4859	220.113	SCZ	SORCS2	Proteiome	BRAIN	SMR	BrainMeta	SMR	0.00305106	0.0209863	0.884409		37415601	10.3389/fgene.2023.1191264	Gedik et all Front Genet	BRAIN
SORCS2	Q96PQ0	16698	CIS	BIP_PGC3_noukb	UKBB-PPP_Specific	NA,+		0.0588852	0.0588852	UKBB_PPP	UKBB_PPP	0.4859	220.113	MDD	SORCS2	Proteiome	BLOOD	SMR	eQTLGen	SMR	-0.0338879	0.0378142	0.370163		37415601	10.3389/fgene.2023.1191264	Gedik et all Front Genet	BLOOD
SORCS2	Q96PQ0	16698	CIS	BIP_PGC3_noukb	UKBB-PPP_Specific	NA,+		0.0588852	0.0588852	UKBB_PPP	UKBB_PPP	0.4859	220.113	BIP	SORCS2	Proteiome	BLOOD	SMR	eQTLGen	SMR	-0.00461969	0.0800993	0.954008		37415601	10.3389/fgene.2023.1191264	Gedik et all Front Genet	BLOOD
SORCS2	Q96PQ0	16698	CIS	BIP_PGC3_noukb	UKBB-PPP_Specific	NA,+		0.0588852	0.0588852	UKBB_PPP	UKBB_PPP	0.4859	220.113	MDD	SORCS2	Proteiome	BRAIN	SMR	Wingo et al., 2022, in 722 samples	SMR	-0.053839	0.0233476	0.0211122		37415601	10.3389/fgene.2023.1191264	Gedik et all Front Genet	BRAIN
SORCS2	Q96PQ0	16698	CIS	BIP_PGC3_noukb	UKBB-PPP_Specific	NA,+		0.0588852	0.0588852	UKBB_PPP	UKBB_PPP	0.4859	220.113	BIP	SORCS2	Proteiome	BRAIN	SMR	Wingo et al., 2022, in 722 samples	SMR	0.0341913	0.0453073	0.450456		37415601	10.3389/fgene.2023.1191264	Gedik et all Front Genet	BRAIN
SORCS2	Q96PQ0	16698	CIS	BIP_PGC3_noukb	UKBB-PPP_Specific	NA,+		0.0588852	0.0588852	UKBB_PPP	UKBB_PPP	0.4859	220.113	SCZ	SORCS2	Proteiome	BRAIN	SMR	Wingo et al., 2022, in 722 samples	SMR	0.0842219	0.0400221	0.0353447		37415601	10.3389/fgene.2023.1191264	Gedik et all Front Genet	BRAIN
SORCS2	Q96PQ0	16698	CIS	BIP_PGC3_noukb	UKBB-PPP_Specific	NA,+		0.0588852	0.0588852	UKBB_PPP	UKBB_PPP	0.4859	220.113	SCZ	SORCS2	Transcriptome	BRAIN_DLPFC	TWAS	CMC	FUSION	0.94947		0.342		31691811	10.1093/hmg/ddz253	Hall et al Hum Mol Genet	BRAIN
SORCS2	Q96PQ0	16698	CIS	BIP_PGC3_noukb	UKBB-PPP_Specific	NA,+		0.0588852	0.0588852	UKBB_PPP	UKBB_PPP	0.4859	220.113	Depression Howard et all	SORCS2	Proteiome	BRAIN	PWAS	ROS/MAP	FUSION	-0.70952		0.478		33846625	10.1038/s41593-021-00832-6	Wingo Nat Neurosci	BRAIN
SORCS2	Q96PQ0	16698	CIS	BIP_PGC3_noukb	UKBB-PPP_Specific	NA,+		0.0588852	0.0588852	UKBB_PPP	UKBB_PPP	0.4859	220.113	Schizophrenia	SORCS2	Transcriptome	brain caudate nucleus	TWAS	Gtex	Fusion			0.935567		36319771	10.1038/s41593-022-01182-7	Benjamin KJM	brain caudate nucleus
SORCS2	Q96PQ0	16698	CIS	Depression_iPSYCH_2023	UKBB-PPP_Specific	NA,-		0.0583189	0.0583189	UKBB_PPP	UKBB_PPP	0.643056	217.996	SCZ_PGC3	SORCS2	Transcriptome	DLPFC	MR	CMC+GTEX	MendelianRandomization			0.839638		35460606	10.1016/j.ajhg.2022.04.004	Jiang eet all Am J Hum Genet	BRAIN
SORCS2	Q96PQ0	16698	CIS	Depression_iPSYCH_2023	UKBB-PPP_Specific	NA,-		0.0583189	0.0583189	UKBB_PPP	UKBB_PPP	0.643056	217.996	SCZ_PGC3	SORCS2	Transcriptome	DLPFC	MR	CMC+GTEX	MendelianRandomization			0.832588		35460606	10.1016/j.ajhg.2022.04.004	Jiang eet all Am J Hum Genet	BRAIN
SORCS2	Q96PQ0	16698	CIS	Depression_iPSYCH_2023	UKBB-PPP_Specific	NA,-		0.0583189	0.0583189	UKBB_PPP	UKBB_PPP	0.643056	217.996	SCZ_PGC3	SORCS2	Transcriptome	DLPFC	MR	CMC+GTEX	MendelianRandomization			0.30948		35460606	10.1016/j.ajhg.2022.04.004	Jiang eet all Am J Hum Genet	BRAIN
SORCS2	Q96PQ0	16698	CIS	Depression_iPSYCH_2023	UKBB-PPP_Specific	NA,-		0.0583189	0.0583189	UKBB_PPP	UKBB_PPP	0.643056	217.996	SCZ_PGC3	SORCS2	Transcriptome	DLPFC	MR	CMC+GTEX	EMIC			0.643952		35460606	10.1016/j.ajhg.2022.04.004	Jiang eet all Am J Hum Genet	BRAIN
SORCS2	Q96PQ0	16698	CIS	Depression_iPSYCH_2023	UKBB-PPP_Specific	NA,-		0.0583189	0.0583189	UKBB_PPP	UKBB_PPP	0.643056	217.996	BIP_2019_Stahl_etall	SORCS2	Transcriptome	DLPFC	MR	CMC+GTEX	MendelianRandomization			0.263214		35460606	10.1016/j.ajhg.2022.04.004	Jiang eet all Am J Hum Genet	BRAIN
SORCS2	Q96PQ0	16698	CIS	Depression_iPSYCH_2023	UKBB-PPP_Specific	NA,-		0.0583189	0.0583189	UKBB_PPP	UKBB_PPP	0.643056	217.996	BIP_2019_Stahl_etall	SORCS2	Transcriptome	DLPFC	MR	CMC+GTEX	MendelianRandomization			0.261201		35460606	10.1016/j.ajhg.2022.04.004	Jiang eet all Am J Hum Genet	BRAIN
SORCS2	Q96PQ0	16698	CIS	Depression_iPSYCH_2023	UKBB-PPP_Specific	NA,-		0.0583189	0.0583189	UKBB_PPP	UKBB_PPP	0.643056	217.996	BIP_2019_Stahl_etall	SORCS2	Transcriptome	DLPFC	MR	CMC+GTEX	MendelianRandomization			0.5307		35460606	10.1016/j.ajhg.2022.04.004	Jiang eet all Am J Hum Genet	BRAIN
SORCS2	Q96PQ0	16698	CIS	Depression_iPSYCH_2023	UKBB-PPP_Specific	NA,-		0.0583189	0.0583189	UKBB_PPP	UKBB_PPP	0.643056	217.996	BIP_2019_Stahl_etall	SORCS2	Transcriptome	DLPFC	MR	CMC+GTEX	EMIC			0.923622		35460606	10.1016/j.ajhg.2022.04.004	Jiang eet all Am J Hum Genet	BRAIN
SORCS2	Q96PQ0	16698	CIS	Depression_iPSYCH_2023	UKBB-PPP_Specific	NA,-		0.0583189	0.0583189	UKBB_PPP	UKBB_PPP	0.643056	217.996	Deepression_Wray_tall	SORCS2	Transcriptome	BRAIN DLPFC	MR	PsychENCODE	TwoSampleMR	-0.02	0.01	0.232		35296807	10.1038/s41380-022-01507-9	Deng et all Mol Psychiatry	BRAIN
SORCS2	Q96PQ0	16698	CIS	Depression_iPSYCH_2023	UKBB-PPP_Specific	NA,-		0.0583189	0.0583189	UKBB_PPP	UKBB_PPP	0.643056	217.996	Deepression_Wray_tall	SORCS2	Transcriptome	BLOOD	MR	GTEx	TwoSampleMR	-0.01	0.01	0.358		35296807	10.1038/s41380-022-01507-9	Deng et all Mol Psychiatry	BLOOD
SORCS2	Q96PQ0	16698	CIS	Depression_iPSYCH_2023	UKBB-PPP_Specific	NA,-		0.0583189	0.0583189	UKBB_PPP	UKBB_PPP	0.643056	217.996	SCZ_PGC3	SORCS2	Transcriptome	DLPFC	SMR	CMC+GTEX	SMR	0.000990264	0.0293736	0.973106		35460606	10.1016/j.ajhg.2022.04.004	Jiang eet all Am J Hum Genet	BRAIN
SORCS2	Q96PQ0	16698	CIS	Depression_iPSYCH_2023	UKBB-PPP_Specific	NA,-		0.0583189	0.0583189	UKBB_PPP	UKBB_PPP	0.643056	217.996	SCZ_PGC3	SORCS2	Transcriptome_Transcriptlvel	DLPFC	SMR	CMC+GTEX	SMR	-0.0416646	0.0491289	0.396401		35460606	10.1016/j.ajhg.2022.04.004	Jiang eet all Am J Hum Genet	BRAIN
SORCS2	Q96PQ0	16698	CIS	Depression_iPSYCH_2023	UKBB-PPP_Specific	NA,-		0.0583189	0.0583189	UKBB_PPP	UKBB_PPP	0.643056	217.996	SCZ_PGC3	SORCS2	Transcriptome_Transcriptlvel	DLPFC	SMR	CMC+GTEX	SMR	0.0016671	0.0296686	0.95519		35460606	10.1016/j.ajhg.2022.04.004	Jiang eet all Am J Hum Genet	BRAIN
SORCS2	Q96PQ0	16698	CIS	Depression_iPSYCH_2023	UKBB-PPP_Specific	NA,-		0.0583189	0.0583189	UKBB_PPP	UKBB_PPP	0.643056	217.996	SCZ.Clozuk.2018	SORCS2	Transcriptome	BRAIN	SMR	PsychENCODE	SMR	0.00201647	0.027023	0.941		30545856	10.1126/science.aat8127	Gandal et all science	BRAIN
SORCS2	Q96PQ0	16698	CIS	Depression_iPSYCH_2023	UKBB-PPP_Specific	NA,-		0.0583189	0.0583189	UKBB_PPP	UKBB_PPP	0.643056	217.996	BD.PGC.ruderferCell2018	SORCS2	Transcriptome	BRAIN	SMR	PsychENCODE	SMR	0.0248525	0.0423355	0.557179		30545856	10.1126/science.aat8127	Gandal et all science	BRAIN
SORCS2	Q96PQ0	16698	CIS	Depression_iPSYCH_2023	UKBB-PPP_Specific	NA,-		0.0583189	0.0583189	UKBB_PPP	UKBB_PPP	0.643056	217.996	MDD	SORCS2	Proteiome	BRAIN	SMR	BrainMeta	SMR	-0.014427	0.0121265	0.234159		37415601	10.3389/fgene.2023.1191264	Gedik et all Front Genet	BRAIN
SORCS2	Q96PQ0	16698	CIS	Depression_iPSYCH_2023	UKBB-PPP_Specific	NA,-		0.0583189	0.0583189	UKBB_PPP	UKBB_PPP	0.643056	217.996	BIP	SORCS2	Proteiome	BRAIN	SMR	BrainMeta	SMR	0.0181093	0.0249655	0.468223		37415601	10.3389/fgene.2023.1191264	Gedik et all Front Genet	BRAIN
SORCS2	Q96PQ0	16698	CIS	Depression_iPSYCH_2023	UKBB-PPP_Specific	NA,-		0.0583189	0.0583189	UKBB_PPP	UKBB_PPP	0.643056	217.996	SCZ	SORCS2	Proteiome	BRAIN	SMR	BrainMeta	SMR	0.00305106	0.0209863	0.884409		37415601	10.3389/fgene.2023.1191264	Gedik et all Front Genet	BRAIN
SORCS2	Q96PQ0	16698	CIS	Depression_iPSYCH_2023	UKBB-PPP_Specific	NA,-		0.0583189	0.0583189	UKBB_PPP	UKBB_PPP	0.643056	217.996	MDD	SORCS2	Proteiome	BLOOD	SMR	eQTLGen	SMR	-0.0338879	0.0378142	0.370163		37415601	10.3389/fgene.2023.1191264	Gedik et all Front Genet	BLOOD
SORCS2	Q96PQ0	16698	CIS	Depression_iPSYCH_2023	UKBB-PPP_Specific	NA,-		0.0583189	0.0583189	UKBB_PPP	UKBB_PPP	0.643056	217.996	BIP	SORCS2	Proteiome	BLOOD	SMR	eQTLGen	SMR	-0.00461969	0.0800993	0.954008		37415601	10.3389/fgene.2023.1191264	Gedik et all Front Genet	BLOOD
SORCS2	Q96PQ0	16698	CIS	Depression_iPSYCH_2023	UKBB-PPP_Specific	NA,-		0.0583189	0.0583189	UKBB_PPP	UKBB_PPP	0.643056	217.996	MDD	SORCS2	Proteiome	BRAIN	SMR	Wingo et al., 2022, in 722 samples	SMR	-0.053839	0.0233476	0.0211122		37415601	10.3389/fgene.2023.1191264	Gedik et all Front Genet	BRAIN
SORCS2	Q96PQ0	16698	CIS	Depression_iPSYCH_2023	UKBB-PPP_Specific	NA,-		0.0583189	0.0583189	UKBB_PPP	UKBB_PPP	0.643056	217.996	BIP	SORCS2	Proteiome	BRAIN	SMR	Wingo et al., 2022, in 722 samples	SMR	0.0341913	0.0453073	0.450456		37415601	10.3389/fgene.2023.1191264	Gedik et all Front Genet	BRAIN
SORCS2	Q96PQ0	16698	CIS	Depression_iPSYCH_2023	UKBB-PPP_Specific	NA,-		0.0583189	0.0583189	UKBB_PPP	UKBB_PPP	0.643056	217.996	SCZ	SORCS2	Proteiome	BRAIN	SMR	Wingo et al., 2022, in 722 samples	SMR	0.0842219	0.0400221	0.0353447		37415601	10.3389/fgene.2023.1191264	Gedik et all Front Genet	BRAIN
SORCS2	Q96PQ0	16698	CIS	Depression_iPSYCH_2023	UKBB-PPP_Specific	NA,-		0.0583189	0.0583189	UKBB_PPP	UKBB_PPP	0.643056	217.996	SCZ	SORCS2	Transcriptome	BRAIN_DLPFC	TWAS	CMC	FUSION	0.94947		0.342		31691811	10.1093/hmg/ddz253	Hall et al Hum Mol Genet	BRAIN
SORCS2	Q96PQ0	16698	CIS	Depression_iPSYCH_2023	UKBB-PPP_Specific	NA,-		0.0583189	0.0583189	UKBB_PPP	UKBB_PPP	0.643056	217.996	Depression Howard et all	SORCS2	Proteiome	BRAIN	PWAS	ROS/MAP	FUSION	-0.70952		0.478		33846625	10.1038/s41593-021-00832-6	Wingo Nat Neurosci	BRAIN
SORCS2	Q96PQ0	16698	CIS	Depression_iPSYCH_2023	UKBB-PPP_Specific	NA,-		0.0583189	0.0583189	UKBB_PPP	UKBB_PPP	0.643056	217.996	Schizophrenia	SORCS2	Transcriptome	brain caudate nucleus	TWAS	Gtex	Fusion			0.935567		36319771	10.1038/s41593-022-01182-7	Benjamin KJM	brain caudate nucleus
SORCS2	Q96PQ0	16698	CIS	Cognition_Meta	UKBB-PPP_Specific	NA,+		0.118799	0.118799	UKBB_PPP	UKBB_PPP	0.720891	444.069	SCZ_PGC3	SORCS2	Transcriptome	DLPFC	MR	CMC+GTEX	MendelianRandomization			0.839638		35460606	10.1016/j.ajhg.2022.04.004	Jiang eet all Am J Hum Genet	BRAIN
SORCS2	Q96PQ0	16698	CIS	Cognition_Meta	UKBB-PPP_Specific	NA,+		0.118799	0.118799	UKBB_PPP	UKBB_PPP	0.720891	444.069	SCZ_PGC3	SORCS2	Transcriptome	DLPFC	MR	CMC+GTEX	MendelianRandomization			0.832588		35460606	10.1016/j.ajhg.2022.04.004	Jiang eet all Am J Hum Genet	BRAIN
SORCS2	Q96PQ0	16698	CIS	Cognition_Meta	UKBB-PPP_Specific	NA,+		0.118799	0.118799	UKBB_PPP	UKBB_PPP	0.720891	444.069	SCZ_PGC3	SORCS2	Transcriptome	DLPFC	MR	CMC+GTEX	MendelianRandomization			0.30948		35460606	10.1016/j.ajhg.2022.04.004	Jiang eet all Am J Hum Genet	BRAIN
SORCS2	Q96PQ0	16698	CIS	Cognition_Meta	UKBB-PPP_Specific	NA,+		0.118799	0.118799	UKBB_PPP	UKBB_PPP	0.720891	444.069	SCZ_PGC3	SORCS2	Transcriptome	DLPFC	MR	CMC+GTEX	EMIC			0.643952		35460606	10.1016/j.ajhg.2022.04.004	Jiang eet all Am J Hum Genet	BRAIN
SORCS2	Q96PQ0	16698	CIS	Cognition_Meta	UKBB-PPP_Specific	NA,+		0.118799	0.118799	UKBB_PPP	UKBB_PPP	0.720891	444.069	BIP_2019_Stahl_etall	SORCS2	Transcriptome	DLPFC	MR	CMC+GTEX	MendelianRandomization			0.263214		35460606	10.1016/j.ajhg.2022.04.004	Jiang eet all Am J Hum Genet	BRAIN
SORCS2	Q96PQ0	16698	CIS	Cognition_Meta	UKBB-PPP_Specific	NA,+		0.118799	0.118799	UKBB_PPP	UKBB_PPP	0.720891	444.069	BIP_2019_Stahl_etall	SORCS2	Transcriptome	DLPFC	MR	CMC+GTEX	MendelianRandomization			0.261201		35460606	10.1016/j.ajhg.2022.04.004	Jiang eet all Am J Hum Genet	BRAIN
SORCS2	Q96PQ0	16698	CIS	Cognition_Meta	UKBB-PPP_Specific	NA,+		0.118799	0.118799	UKBB_PPP	UKBB_PPP	0.720891	444.069	BIP_2019_Stahl_etall	SORCS2	Transcriptome	DLPFC	MR	CMC+GTEX	MendelianRandomization			0.5307		35460606	10.1016/j.ajhg.2022.04.004	Jiang eet all Am J Hum Genet	BRAIN
SORCS2	Q96PQ0	16698	CIS	Cognition_Meta	UKBB-PPP_Specific	NA,+		0.118799	0.118799	UKBB_PPP	UKBB_PPP	0.720891	444.069	BIP_2019_Stahl_etall	SORCS2	Transcriptome	DLPFC	MR	CMC+GTEX	EMIC			0.923622		35460606	10.1016/j.ajhg.2022.04.004	Jiang eet all Am J Hum Genet	BRAIN
SORCS2	Q96PQ0	16698	CIS	Cognition_Meta	UKBB-PPP_Specific	NA,+		0.118799	0.118799	UKBB_PPP	UKBB_PPP	0.720891	444.069	Deepression_Wray_tall	SORCS2	Transcriptome	BRAIN DLPFC	MR	PsychENCODE	TwoSampleMR	-0.02	0.01	0.232		35296807	10.1038/s41380-022-01507-9	Deng et all Mol Psychiatry	BRAIN
SORCS2	Q96PQ0	16698	CIS	Cognition_Meta	UKBB-PPP_Specific	NA,+		0.118799	0.118799	UKBB_PPP	UKBB_PPP	0.720891	444.069	Deepression_Wray_tall	SORCS2	Transcriptome	BLOOD	MR	GTEx	TwoSampleMR	-0.01	0.01	0.358		35296807	10.1038/s41380-022-01507-9	Deng et all Mol Psychiatry	BLOOD
SORCS2	Q96PQ0	16698	CIS	Cognition_Meta	UKBB-PPP_Specific	NA,+		0.118799	0.118799	UKBB_PPP	UKBB_PPP	0.720891	444.069	SCZ_PGC3	SORCS2	Transcriptome	DLPFC	SMR	CMC+GTEX	SMR	0.000990264	0.0293736	0.973106		35460606	10.1016/j.ajhg.2022.04.004	Jiang eet all Am J Hum Genet	BRAIN
SORCS2	Q96PQ0	16698	CIS	Cognition_Meta	UKBB-PPP_Specific	NA,+		0.118799	0.118799	UKBB_PPP	UKBB_PPP	0.720891	444.069	SCZ_PGC3	SORCS2	Transcriptome_Transcriptlvel	DLPFC	SMR	CMC+GTEX	SMR	-0.0416646	0.0491289	0.396401		35460606	10.1016/j.ajhg.2022.04.004	Jiang eet all Am J Hum Genet	BRAIN
SORCS2	Q96PQ0	16698	CIS	Cognition_Meta	UKBB-PPP_Specific	NA,+		0.118799	0.118799	UKBB_PPP	UKBB_PPP	0.720891	444.069	SCZ_PGC3	SORCS2	Transcriptome_Transcriptlvel	DLPFC	SMR	CMC+GTEX	SMR	0.0016671	0.0296686	0.95519		35460606	10.1016/j.ajhg.2022.04.004	Jiang eet all Am J Hum Genet	BRAIN
SORCS2	Q96PQ0	16698	CIS	Cognition_Meta	UKBB-PPP_Specific	NA,+		0.118799	0.118799	UKBB_PPP	UKBB_PPP	0.720891	444.069	SCZ.Clozuk.2018	SORCS2	Transcriptome	BRAIN	SMR	PsychENCODE	SMR	0.00201647	0.027023	0.941		30545856	10.1126/science.aat8127	Gandal et all science	BRAIN
SORCS2	Q96PQ0	16698	CIS	Cognition_Meta	UKBB-PPP_Specific	NA,+		0.118799	0.118799	UKBB_PPP	UKBB_PPP	0.720891	444.069	BD.PGC.ruderferCell2018	SORCS2	Transcriptome	BRAIN	SMR	PsychENCODE	SMR	0.0248525	0.0423355	0.557179		30545856	10.1126/science.aat8127	Gandal et all science	BRAIN
SORCS2	Q96PQ0	16698	CIS	Cognition_Meta	UKBB-PPP_Specific	NA,+		0.118799	0.118799	UKBB_PPP	UKBB_PPP	0.720891	444.069	MDD	SORCS2	Proteiome	BRAIN	SMR	BrainMeta	SMR	-0.014427	0.0121265	0.234159		37415601	10.3389/fgene.2023.1191264	Gedik et all Front Genet	BRAIN
SORCS2	Q96PQ0	16698	CIS	Cognition_Meta	UKBB-PPP_Specific	NA,+		0.118799	0.118799	UKBB_PPP	UKBB_PPP	0.720891	444.069	BIP	SORCS2	Proteiome	BRAIN	SMR	BrainMeta	SMR	0.0181093	0.0249655	0.468223		37415601	10.3389/fgene.2023.1191264	Gedik et all Front Genet	BRAIN
SORCS2	Q96PQ0	16698	CIS	Cognition_Meta	UKBB-PPP_Specific	NA,+		0.118799	0.118799	UKBB_PPP	UKBB_PPP	0.720891	444.069	SCZ	SORCS2	Proteiome	BRAIN	SMR	BrainMeta	SMR	0.00305106	0.0209863	0.884409		37415601	10.3389/fgene.2023.1191264	Gedik et all Front Genet	BRAIN
SORCS2	Q96PQ0	16698	CIS	Cognition_Meta	UKBB-PPP_Specific	NA,+		0.118799	0.118799	UKBB_PPP	UKBB_PPP	0.720891	444.069	MDD	SORCS2	Proteiome	BLOOD	SMR	eQTLGen	SMR	-0.0338879	0.0378142	0.370163		37415601	10.3389/fgene.2023.1191264	Gedik et all Front Genet	BLOOD
SORCS2	Q96PQ0	16698	CIS	Cognition_Meta	UKBB-PPP_Specific	NA,+		0.118799	0.118799	UKBB_PPP	UKBB_PPP	0.720891	444.069	BIP	SORCS2	Proteiome	BLOOD	SMR	eQTLGen	SMR	-0.00461969	0.0800993	0.954008		37415601	10.3389/fgene.2023.1191264	Gedik et all Front Genet	BLOOD
SORCS2	Q96PQ0	16698	CIS	Cognition_Meta	UKBB-PPP_Specific	NA,+		0.118799	0.118799	UKBB_PPP	UKBB_PPP	0.720891	444.069	MDD	SORCS2	Proteiome	BRAIN	SMR	Wingo et al., 2022, in 722 samples	SMR	-0.053839	0.0233476	0.0211122		37415601	10.3389/fgene.2023.1191264	Gedik et all Front Genet	BRAIN
SORCS2	Q96PQ0	16698	CIS	Cognition_Meta	UKBB-PPP_Specific	NA,+		0.118799	0.118799	UKBB_PPP	UKBB_PPP	0.720891	444.069	BIP	SORCS2	Proteiome	BRAIN	SMR	Wingo et al., 2022, in 722 samples	SMR	0.0341913	0.0453073	0.450456		37415601	10.3389/fgene.2023.1191264	Gedik et all Front Genet	BRAIN
SORCS2	Q96PQ0	16698	CIS	Cognition_Meta	UKBB-PPP_Specific	NA,+		0.118799	0.118799	UKBB_PPP	UKBB_PPP	0.720891	444.069	SCZ	SORCS2	Proteiome	BRAIN	SMR	Wingo et al., 2022, in 722 samples	SMR	0.0842219	0.0400221	0.0353447		37415601	10.3389/fgene.2023.1191264	Gedik et all Front Genet	BRAIN
SORCS2	Q96PQ0	16698	CIS	Cognition_Meta	UKBB-PPP_Specific	NA,+		0.118799	0.118799	UKBB_PPP	UKBB_PPP	0.720891	444.069	SCZ	SORCS2	Transcriptome	BRAIN_DLPFC	TWAS	CMC	FUSION	0.94947		0.342		31691811	10.1093/hmg/ddz253	Hall et al Hum Mol Genet	BRAIN
SORCS2	Q96PQ0	16698	CIS	Cognition_Meta	UKBB-PPP_Specific	NA,+		0.118799	0.118799	UKBB_PPP	UKBB_PPP	0.720891	444.069	Depression Howard et all	SORCS2	Proteiome	BRAIN	PWAS	ROS/MAP	FUSION	-0.70952		0.478		33846625	10.1038/s41593-021-00832-6	Wingo Nat Neurosci	BRAIN
SORCS2	Q96PQ0	16698	CIS	Cognition_Meta	UKBB-PPP_Specific	NA,+		0.118799	0.118799	UKBB_PPP	UKBB_PPP	0.720891	444.069	Schizophrenia	SORCS2	Transcriptome	brain caudate nucleus	TWAS	Gtex	Fusion			0.935567		36319771	10.1038/s41593-022-01182-7	Benjamin KJM	brain caudate nucleus
SORCS2	Q96PQ0	16698	CIS	PGC3_SCZ_NoUKB	UKBB-PPP_Specific	NA,-		0.898177	0.898177	UKBB_PPP	UKBB_PPP	1.41423	3357.39	SCZ_PGC3	SORCS2	Transcriptome	DLPFC	MR	CMC+GTEX	MendelianRandomization			0.839638		35460606	10.1016/j.ajhg.2022.04.004	Jiang eet all Am J Hum Genet	BRAIN
SORCS2	Q96PQ0	16698	CIS	PGC3_SCZ_NoUKB	UKBB-PPP_Specific	NA,-		0.898177	0.898177	UKBB_PPP	UKBB_PPP	1.41423	3357.39	SCZ_PGC3	SORCS2	Transcriptome	DLPFC	MR	CMC+GTEX	MendelianRandomization			0.832588		35460606	10.1016/j.ajhg.2022.04.004	Jiang eet all Am J Hum Genet	BRAIN
SORCS2	Q96PQ0	16698	CIS	PGC3_SCZ_NoUKB	UKBB-PPP_Specific	NA,-		0.898177	0.898177	UKBB_PPP	UKBB_PPP	1.41423	3357.39	SCZ_PGC3	SORCS2	Transcriptome	DLPFC	MR	CMC+GTEX	MendelianRandomization			0.30948		35460606	10.1016/j.ajhg.2022.04.004	Jiang eet all Am J Hum Genet	BRAIN
SORCS2	Q96PQ0	16698	CIS	PGC3_SCZ_NoUKB	UKBB-PPP_Specific	NA,-		0.898177	0.898177	UKBB_PPP	UKBB_PPP	1.41423	3357.39	SCZ_PGC3	SORCS2	Transcriptome	DLPFC	MR	CMC+GTEX	EMIC			0.643952		35460606	10.1016/j.ajhg.2022.04.004	Jiang eet all Am J Hum Genet	BRAIN
SORCS2	Q96PQ0	16698	CIS	PGC3_SCZ_NoUKB	UKBB-PPP_Specific	NA,-		0.898177	0.898177	UKBB_PPP	UKBB_PPP	1.41423	3357.39	BIP_2019_Stahl_etall	SORCS2	Transcriptome	DLPFC	MR	CMC+GTEX	MendelianRandomization			0.263214		35460606	10.1016/j.ajhg.2022.04.004	Jiang eet all Am J Hum Genet	BRAIN
SORCS2	Q96PQ0	16698	CIS	PGC3_SCZ_NoUKB	UKBB-PPP_Specific	NA,-		0.898177	0.898177	UKBB_PPP	UKBB_PPP	1.41423	3357.39	BIP_2019_Stahl_etall	SORCS2	Transcriptome	DLPFC	MR	CMC+GTEX	MendelianRandomization			0.261201		35460606	10.1016/j.ajhg.2022.04.004	Jiang eet all Am J Hum Genet	BRAIN
SORCS2	Q96PQ0	16698	CIS	PGC3_SCZ_NoUKB	UKBB-PPP_Specific	NA,-		0.898177	0.898177	UKBB_PPP	UKBB_PPP	1.41423	3357.39	BIP_2019_Stahl_etall	SORCS2	Transcriptome	DLPFC	MR	CMC+GTEX	MendelianRandomization			0.5307		35460606	10.1016/j.ajhg.2022.04.004	Jiang eet all Am J Hum Genet	BRAIN
SORCS2	Q96PQ0	16698	CIS	PGC3_SCZ_NoUKB	UKBB-PPP_Specific	NA,-		0.898177	0.898177	UKBB_PPP	UKBB_PPP	1.41423	3357.39	BIP_2019_Stahl_etall	SORCS2	Transcriptome	DLPFC	MR	CMC+GTEX	EMIC			0.923622		35460606	10.1016/j.ajhg.2022.04.004	Jiang eet all Am J Hum Genet	BRAIN
SORCS2	Q96PQ0	16698	CIS	PGC3_SCZ_NoUKB	UKBB-PPP_Specific	NA,-		0.898177	0.898177	UKBB_PPP	UKBB_PPP	1.41423	3357.39	Deepression_Wray_tall	SORCS2	Transcriptome	BRAIN DLPFC	MR	PsychENCODE	TwoSampleMR	-0.02	0.01	0.232		35296807	10.1038/s41380-022-01507-9	Deng et all Mol Psychiatry	BRAIN
SORCS2	Q96PQ0	16698	CIS	PGC3_SCZ_NoUKB	UKBB-PPP_Specific	NA,-		0.898177	0.898177	UKBB_PPP	UKBB_PPP	1.41423	3357.39	Deepression_Wray_tall	SORCS2	Transcriptome	BLOOD	MR	GTEx	TwoSampleMR	-0.01	0.01	0.358		35296807	10.1038/s41380-022-01507-9	Deng et all Mol Psychiatry	BLOOD
SORCS2	Q96PQ0	16698	CIS	PGC3_SCZ_NoUKB	UKBB-PPP_Specific	NA,-		0.898177	0.898177	UKBB_PPP	UKBB_PPP	1.41423	3357.39	SCZ_PGC3	SORCS2	Transcriptome	DLPFC	SMR	CMC+GTEX	SMR	0.000990264	0.0293736	0.973106		35460606	10.1016/j.ajhg.2022.04.004	Jiang eet all Am J Hum Genet	BRAIN
SORCS2	Q96PQ0	16698	CIS	PGC3_SCZ_NoUKB	UKBB-PPP_Specific	NA,-		0.898177	0.898177	UKBB_PPP	UKBB_PPP	1.41423	3357.39	SCZ_PGC3	SORCS2	Transcriptome_Transcriptlvel	DLPFC	SMR	CMC+GTEX	SMR	-0.0416646	0.0491289	0.396401		35460606	10.1016/j.ajhg.2022.04.004	Jiang eet all Am J Hum Genet	BRAIN
SORCS2	Q96PQ0	16698	CIS	PGC3_SCZ_NoUKB	UKBB-PPP_Specific	NA,-		0.898177	0.898177	UKBB_PPP	UKBB_PPP	1.41423	3357.39	SCZ_PGC3	SORCS2	Transcriptome_Transcriptlvel	DLPFC	SMR	CMC+GTEX	SMR	0.0016671	0.0296686	0.95519		35460606	10.1016/j.ajhg.2022.04.004	Jiang eet all Am J Hum Genet	BRAIN
SORCS2	Q96PQ0	16698	CIS	PGC3_SCZ_NoUKB	UKBB-PPP_Specific	NA,-		0.898177	0.898177	UKBB_PPP	UKBB_PPP	1.41423	3357.39	SCZ.Clozuk.2018	SORCS2	Transcriptome	BRAIN	SMR	PsychENCODE	SMR	0.00201647	0.027023	0.941		30545856	10.1126/science.aat8127	Gandal et all science	BRAIN
SORCS2	Q96PQ0	16698	CIS	PGC3_SCZ_NoUKB	UKBB-PPP_Specific	NA,-		0.898177	0.898177	UKBB_PPP	UKBB_PPP	1.41423	3357.39	BD.PGC.ruderferCell2018	SORCS2	Transcriptome	BRAIN	SMR	PsychENCODE	SMR	0.0248525	0.0423355	0.557179		30545856	10.1126/science.aat8127	Gandal et all science	BRAIN
SORCS2	Q96PQ0	16698	CIS	PGC3_SCZ_NoUKB	UKBB-PPP_Specific	NA,-		0.898177	0.898177	UKBB_PPP	UKBB_PPP	1.41423	3357.39	MDD	SORCS2	Proteiome	BRAIN	SMR	BrainMeta	SMR	-0.014427	0.0121265	0.234159		37415601	10.3389/fgene.2023.1191264	Gedik et all Front Genet	BRAIN
SORCS2	Q96PQ0	16698	CIS	PGC3_SCZ_NoUKB	UKBB-PPP_Specific	NA,-		0.898177	0.898177	UKBB_PPP	UKBB_PPP	1.41423	3357.39	BIP	SORCS2	Proteiome	BRAIN	SMR	BrainMeta	SMR	0.0181093	0.0249655	0.468223		37415601	10.3389/fgene.2023.1191264	Gedik et all Front Genet	BRAIN
SORCS2	Q96PQ0	16698	CIS	PGC3_SCZ_NoUKB	UKBB-PPP_Specific	NA,-		0.898177	0.898177	UKBB_PPP	UKBB_PPP	1.41423	3357.39	SCZ	SORCS2	Proteiome	BRAIN	SMR	BrainMeta	SMR	0.00305106	0.0209863	0.884409		37415601	10.3389/fgene.2023.1191264	Gedik et all Front Genet	BRAIN
SORCS2	Q96PQ0	16698	CIS	PGC3_SCZ_NoUKB	UKBB-PPP_Specific	NA,-		0.898177	0.898177	UKBB_PPP	UKBB_PPP	1.41423	3357.39	MDD	SORCS2	Proteiome	BLOOD	SMR	eQTLGen	SMR	-0.0338879	0.0378142	0.370163		37415601	10.3389/fgene.2023.1191264	Gedik et all Front Genet	BLOOD
SORCS2	Q96PQ0	16698	CIS	PGC3_SCZ_NoUKB	UKBB-PPP_Specific	NA,-		0.898177	0.898177	UKBB_PPP	UKBB_PPP	1.41423	3357.39	BIP	SORCS2	Proteiome	BLOOD	SMR	eQTLGen	SMR	-0.00461969	0.0800993	0.954008		37415601	10.3389/fgene.2023.1191264	Gedik et all Front Genet	BLOOD
SORCS2	Q96PQ0	16698	CIS	PGC3_SCZ_NoUKB	UKBB-PPP_Specific	NA,-		0.898177	0.898177	UKBB_PPP	UKBB_PPP	1.41423	3357.39	MDD	SORCS2	Proteiome	BRAIN	SMR	Wingo et al., 2022, in 722 samples	SMR	-0.053839	0.0233476	0.0211122		37415601	10.3389/fgene.2023.1191264	Gedik et all Front Genet	BRAIN
SORCS2	Q96PQ0	16698	CIS	PGC3_SCZ_NoUKB	UKBB-PPP_Specific	NA,-		0.898177	0.898177	UKBB_PPP	UKBB_PPP	1.41423	3357.39	BIP	SORCS2	Proteiome	BRAIN	SMR	Wingo et al., 2022, in 722 samples	SMR	0.0341913	0.0453073	0.450456		37415601	10.3389/fgene.2023.1191264	Gedik et all Front Genet	BRAIN
SORCS2	Q96PQ0	16698	CIS	PGC3_SCZ_NoUKB	UKBB-PPP_Specific	NA,-		0.898177	0.898177	UKBB_PPP	UKBB_PPP	1.41423	3357.39	SCZ	SORCS2	Proteiome	BRAIN	SMR	Wingo et al., 2022, in 722 samples	SMR	0.0842219	0.0400221	0.0353447		37415601	10.3389/fgene.2023.1191264	Gedik et all Front Genet	BRAIN
SORCS2	Q96PQ0	16698	CIS	PGC3_SCZ_NoUKB	UKBB-PPP_Specific	NA,-		0.898177	0.898177	UKBB_PPP	UKBB_PPP	1.41423	3357.39	SCZ	SORCS2	Transcriptome	BRAIN_DLPFC	TWAS	CMC	FUSION	0.94947		0.342		31691811	10.1093/hmg/ddz253	Hall et al Hum Mol Genet	BRAIN
SORCS2	Q96PQ0	16698	CIS	PGC3_SCZ_NoUKB	UKBB-PPP_Specific	NA,-		0.898177	0.898177	UKBB_PPP	UKBB_PPP	1.41423	3357.39	Depression Howard et all	SORCS2	Proteiome	BRAIN	PWAS	ROS/MAP	FUSION	-0.70952		0.478		33846625	10.1038/s41593-021-00832-6	Wingo Nat Neurosci	BRAIN
SORCS2	Q96PQ0	16698	CIS	PGC3_SCZ_NoUKB	UKBB-PPP_Specific	NA,-		0.898177	0.898177	UKBB_PPP	UKBB_PPP	1.41423	3357.39	Schizophrenia	SORCS2	Transcriptome	brain caudate nucleus	TWAS	Gtex	Fusion			0.935567		36319771	10.1038/s41593-022-01182-7	Benjamin KJM	brain caudate nucleus
SORCS2	Q96PQ0	16698	TRANS	BIP_PGC3_noukb	BOTH	-,-	0.0665351	0.0530955	0.232248	UKBB_PPP	DECODE	0.301361	361.633	SCZ_PGC3	SORCS2	Transcriptome	DLPFC	MR	CMC+GTEX	MendelianRandomization			0.839638		35460606	10.1016/j.ajhg.2022.04.004	Jiang eet all Am J Hum Genet	BRAIN
SORCS2	Q96PQ0	16698	TRANS	BIP_PGC3_noukb	BOTH	-,-	0.0665351	0.0530955	0.232248	UKBB_PPP	DECODE	0.301361	361.633	SCZ_PGC3	SORCS2	Transcriptome	DLPFC	MR	CMC+GTEX	MendelianRandomization			0.832588		35460606	10.1016/j.ajhg.2022.04.004	Jiang eet all Am J Hum Genet	BRAIN
SORCS2	Q96PQ0	16698	TRANS	BIP_PGC3_noukb	BOTH	-,-	0.0665351	0.0530955	0.232248	UKBB_PPP	DECODE	0.301361	361.633	SCZ_PGC3	SORCS2	Transcriptome	DLPFC	MR	CMC+GTEX	MendelianRandomization			0.30948		35460606	10.1016/j.ajhg.2022.04.004	Jiang eet all Am J Hum Genet	BRAIN
SORCS2	Q96PQ0	16698	TRANS	BIP_PGC3_noukb	BOTH	-,-	0.0665351	0.0530955	0.232248	UKBB_PPP	DECODE	0.301361	361.633	SCZ_PGC3	SORCS2	Transcriptome	DLPFC	MR	CMC+GTEX	EMIC			0.643952		35460606	10.1016/j.ajhg.2022.04.004	Jiang eet all Am J Hum Genet	BRAIN
SORCS2	Q96PQ0	16698	TRANS	BIP_PGC3_noukb	BOTH	-,-	0.0665351	0.0530955	0.232248	UKBB_PPP	DECODE	0.301361	361.633	BIP_2019_Stahl_etall	SORCS2	Transcriptome	DLPFC	MR	CMC+GTEX	MendelianRandomization			0.263214		35460606	10.1016/j.ajhg.2022.04.004	Jiang eet all Am J Hum Genet	BRAIN
SORCS2	Q96PQ0	16698	TRANS	BIP_PGC3_noukb	BOTH	-,-	0.0665351	0.0530955	0.232248	UKBB_PPP	DECODE	0.301361	361.633	BIP_2019_Stahl_etall	SORCS2	Transcriptome	DLPFC	MR	CMC+GTEX	MendelianRandomization			0.261201		35460606	10.1016/j.ajhg.2022.04.004	Jiang eet all Am J Hum Genet	BRAIN
SORCS2	Q96PQ0	16698	TRANS	BIP_PGC3_noukb	BOTH	-,-	0.0665351	0.0530955	0.232248	UKBB_PPP	DECODE	0.301361	361.633	BIP_2019_Stahl_etall	SORCS2	Transcriptome	DLPFC	MR	CMC+GTEX	MendelianRandomization			0.5307		35460606	10.1016/j.ajhg.2022.04.004	Jiang eet all Am J Hum Genet	BRAIN
SORCS2	Q96PQ0	16698	TRANS	BIP_PGC3_noukb	BOTH	-,-	0.0665351	0.0530955	0.232248	UKBB_PPP	DECODE	0.301361	361.633	BIP_2019_Stahl_etall	SORCS2	Transcriptome	DLPFC	MR	CMC+GTEX	EMIC			0.923622		35460606	10.1016/j.ajhg.2022.04.004	Jiang eet all Am J Hum Genet	BRAIN
SORCS2	Q96PQ0	16698	TRANS	BIP_PGC3_noukb	BOTH	-,-	0.0665351	0.0530955	0.232248	UKBB_PPP	DECODE	0.301361	361.633	Deepression_Wray_tall	SORCS2	Transcriptome	BRAIN DLPFC	MR	PsychENCODE	TwoSampleMR	-0.02	0.01	0.232		35296807	10.1038/s41380-022-01507-9	Deng et all Mol Psychiatry	BRAIN
SORCS2	Q96PQ0	16698	TRANS	BIP_PGC3_noukb	BOTH	-,-	0.0665351	0.0530955	0.232248	UKBB_PPP	DECODE	0.301361	361.633	Deepression_Wray_tall	SORCS2	Transcriptome	BLOOD	MR	GTEx	TwoSampleMR	-0.01	0.01	0.358		35296807	10.1038/s41380-022-01507-9	Deng et all Mol Psychiatry	BLOOD
SORCS2	Q96PQ0	16698	TRANS	BIP_PGC3_noukb	BOTH	-,-	0.0665351	0.0530955	0.232248	UKBB_PPP	DECODE	0.301361	361.633	SCZ_PGC3	SORCS2	Transcriptome	DLPFC	SMR	CMC+GTEX	SMR	0.000990264	0.0293736	0.973106		35460606	10.1016/j.ajhg.2022.04.004	Jiang eet all Am J Hum Genet	BRAIN
SORCS2	Q96PQ0	16698	TRANS	BIP_PGC3_noukb	BOTH	-,-	0.0665351	0.0530955	0.232248	UKBB_PPP	DECODE	0.301361	361.633	SCZ_PGC3	SORCS2	Transcriptome_Transcriptlvel	DLPFC	SMR	CMC+GTEX	SMR	-0.0416646	0.0491289	0.396401		35460606	10.1016/j.ajhg.2022.04.004	Jiang eet all Am J Hum Genet	BRAIN
SORCS2	Q96PQ0	16698	TRANS	BIP_PGC3_noukb	BOTH	-,-	0.0665351	0.0530955	0.232248	UKBB_PPP	DECODE	0.301361	361.633	SCZ_PGC3	SORCS2	Transcriptome_Transcriptlvel	DLPFC	SMR	CMC+GTEX	SMR	0.0016671	0.0296686	0.95519		35460606	10.1016/j.ajhg.2022.04.004	Jiang eet all Am J Hum Genet	BRAIN
SORCS2	Q96PQ0	16698	TRANS	BIP_PGC3_noukb	BOTH	-,-	0.0665351	0.0530955	0.232248	UKBB_PPP	DECODE	0.301361	361.633	SCZ.Clozuk.2018	SORCS2	Transcriptome	BRAIN	SMR	PsychENCODE	SMR	0.00201647	0.027023	0.941		30545856	10.1126/science.aat8127	Gandal et all science	BRAIN
SORCS2	Q96PQ0	16698	TRANS	BIP_PGC3_noukb	BOTH	-,-	0.0665351	0.0530955	0.232248	UKBB_PPP	DECODE	0.301361	361.633	BD.PGC.ruderferCell2018	SORCS2	Transcriptome	BRAIN	SMR	PsychENCODE	SMR	0.0248525	0.0423355	0.557179		30545856	10.1126/science.aat8127	Gandal et all science	BRAIN
SORCS2	Q96PQ0	16698	TRANS	BIP_PGC3_noukb	BOTH	-,-	0.0665351	0.0530955	0.232248	UKBB_PPP	DECODE	0.301361	361.633	MDD	SORCS2	Proteiome	BRAIN	SMR	BrainMeta	SMR	-0.014427	0.0121265	0.234159		37415601	10.3389/fgene.2023.1191264	Gedik et all Front Genet	BRAIN
SORCS2	Q96PQ0	16698	TRANS	BIP_PGC3_noukb	BOTH	-,-	0.0665351	0.0530955	0.232248	UKBB_PPP	DECODE	0.301361	361.633	BIP	SORCS2	Proteiome	BRAIN	SMR	BrainMeta	SMR	0.0181093	0.0249655	0.468223		37415601	10.3389/fgene.2023.1191264	Gedik et all Front Genet	BRAIN
SORCS2	Q96PQ0	16698	TRANS	BIP_PGC3_noukb	BOTH	-,-	0.0665351	0.0530955	0.232248	UKBB_PPP	DECODE	0.301361	361.633	SCZ	SORCS2	Proteiome	BRAIN	SMR	BrainMeta	SMR	0.00305106	0.0209863	0.884409		37415601	10.3389/fgene.2023.1191264	Gedik et all Front Genet	BRAIN
SORCS2	Q96PQ0	16698	TRANS	BIP_PGC3_noukb	BOTH	-,-	0.0665351	0.0530955	0.232248	UKBB_PPP	DECODE	0.301361	361.633	MDD	SORCS2	Proteiome	BLOOD	SMR	eQTLGen	SMR	-0.0338879	0.0378142	0.370163		37415601	10.3389/fgene.2023.1191264	Gedik et all Front Genet	BLOOD
SORCS2	Q96PQ0	16698	TRANS	BIP_PGC3_noukb	BOTH	-,-	0.0665351	0.0530955	0.232248	UKBB_PPP	DECODE	0.301361	361.633	BIP	SORCS2	Proteiome	BLOOD	SMR	eQTLGen	SMR	-0.00461969	0.0800993	0.954008		37415601	10.3389/fgene.2023.1191264	Gedik et all Front Genet	BLOOD
SORCS2	Q96PQ0	16698	TRANS	BIP_PGC3_noukb	BOTH	-,-	0.0665351	0.0530955	0.232248	UKBB_PPP	DECODE	0.301361	361.633	MDD	SORCS2	Proteiome	BRAIN	SMR	Wingo et al., 2022, in 722 samples	SMR	-0.053839	0.0233476	0.0211122		37415601	10.3389/fgene.2023.1191264	Gedik et all Front Genet	BRAIN
