## Supplementary Table 3 for "Large-Scale Mendelian Randomization Study Reveals Circulating Blood-based Proteomic Biomarkers for Psychopathology and Cognitive Task Performance" (part 120 of 139)

### Sheet: Supplementary_Table_3b (continued)
Supplementary Table 3b: comparison of current MR analyses with prior Transcriptome-Wide Association Studies (TWAS), Summary-data-based Mendelian Randomization (SMR), or Mendelian Randomization (MR) analyses pertaining to specific psychiatric disorders and cognitive ability
SORCS2	Q96PQ0	16698	TRANS	BIP_PGC3_noukb	BOTH	-,-	0.0665351	0.0530955	0.232248	UKBB_PPP	DECODE	0.301361	361.633	BIP	SORCS2	Proteiome	BRAIN	SMR	Wingo et al., 2022, in 722 samples	SMR	0.0341913	0.0453073	0.450456		37415601	10.3389/fgene.2023.1191264	Gedik et all Front Genet	BRAIN
SORCS2	Q96PQ0	16698	TRANS	BIP_PGC3_noukb	BOTH	-,-	0.0665351	0.0530955	0.232248	UKBB_PPP	DECODE	0.301361	361.633	SCZ	SORCS2	Proteiome	BRAIN	SMR	Wingo et al., 2022, in 722 samples	SMR	0.0842219	0.0400221	0.0353447		37415601	10.3389/fgene.2023.1191264	Gedik et all Front Genet	BRAIN
SORCS2	Q96PQ0	16698	TRANS	BIP_PGC3_noukb	BOTH	-,-	0.0665351	0.0530955	0.232248	UKBB_PPP	DECODE	0.301361	361.633	SCZ	SORCS2	Transcriptome	BRAIN_DLPFC	TWAS	CMC	FUSION	0.94947		0.342		31691811	10.1093/hmg/ddz253	Hall et al Hum Mol Genet	BRAIN
SORCS2	Q96PQ0	16698	TRANS	BIP_PGC3_noukb	BOTH	-,-	0.0665351	0.0530955	0.232248	UKBB_PPP	DECODE	0.301361	361.633	Depression Howard et all	SORCS2	Proteiome	BRAIN	PWAS	ROS/MAP	FUSION	-0.70952		0.478		33846625	10.1038/s41593-021-00832-6	Wingo Nat Neurosci	BRAIN
SORCS2	Q96PQ0	16698	TRANS	BIP_PGC3_noukb	BOTH	-,-	0.0665351	0.0530955	0.232248	UKBB_PPP	DECODE	0.301361	361.633	Schizophrenia	SORCS2	Transcriptome	brain caudate nucleus	TWAS	Gtex	Fusion			0.935567		36319771	10.1038/s41593-022-01182-7	Benjamin KJM	brain caudate nucleus
SORCS2	Q96PQ0	16698	TRANS	Cognition_Meta	BOTH	+,+	0.682372	0.534348	0.682372	DECODE	metap	1.12502	3639.44	SCZ_PGC3	SORCS2	Transcriptome	DLPFC	MR	CMC+GTEX	MendelianRandomization			0.839638		35460606	10.1016/j.ajhg.2022.04.004	Jiang eet all Am J Hum Genet	BRAIN
SORCS2	Q96PQ0	16698	TRANS	Cognition_Meta	BOTH	+,+	0.682372	0.534348	0.682372	DECODE	metap	1.12502	3639.44	SCZ_PGC3	SORCS2	Transcriptome	DLPFC	MR	CMC+GTEX	MendelianRandomization			0.832588		35460606	10.1016/j.ajhg.2022.04.004	Jiang eet all Am J Hum Genet	BRAIN
SORCS2	Q96PQ0	16698	TRANS	Cognition_Meta	BOTH	+,+	0.682372	0.534348	0.682372	DECODE	metap	1.12502	3639.44	SCZ_PGC3	SORCS2	Transcriptome	DLPFC	MR	CMC+GTEX	MendelianRandomization			0.30948		35460606	10.1016/j.ajhg.2022.04.004	Jiang eet all Am J Hum Genet	BRAIN
SORCS2	Q96PQ0	16698	TRANS	Cognition_Meta	BOTH	+,+	0.682372	0.534348	0.682372	DECODE	metap	1.12502	3639.44	SCZ_PGC3	SORCS2	Transcriptome	DLPFC	MR	CMC+GTEX	EMIC			0.643952		35460606	10.1016/j.ajhg.2022.04.004	Jiang eet all Am J Hum Genet	BRAIN
SORCS2	Q96PQ0	16698	TRANS	Cognition_Meta	BOTH	+,+	0.682372	0.534348	0.682372	DECODE	metap	1.12502	3639.44	BIP_2019_Stahl_etall	SORCS2	Transcriptome	DLPFC	MR	CMC+GTEX	MendelianRandomization			0.263214		35460606	10.1016/j.ajhg.2022.04.004	Jiang eet all Am J Hum Genet	BRAIN
SORCS2	Q96PQ0	16698	TRANS	Cognition_Meta	BOTH	+,+	0.682372	0.534348	0.682372	DECODE	metap	1.12502	3639.44	BIP_2019_Stahl_etall	SORCS2	Transcriptome	DLPFC	MR	CMC+GTEX	MendelianRandomization			0.261201		35460606	10.1016/j.ajhg.2022.04.004	Jiang eet all Am J Hum Genet	BRAIN
SORCS2	Q96PQ0	16698	TRANS	Cognition_Meta	BOTH	+,+	0.682372	0.534348	0.682372	DECODE	metap	1.12502	3639.44	BIP_2019_Stahl_etall	SORCS2	Transcriptome	DLPFC	MR	CMC+GTEX	MendelianRandomization			0.5307		35460606	10.1016/j.ajhg.2022.04.004	Jiang eet all Am J Hum Genet	BRAIN
SORCS2	Q96PQ0	16698	TRANS	Cognition_Meta	BOTH	+,+	0.682372	0.534348	0.682372	DECODE	metap	1.12502	3639.44	BIP_2019_Stahl_etall	SORCS2	Transcriptome	DLPFC	MR	CMC+GTEX	EMIC			0.923622		35460606	10.1016/j.ajhg.2022.04.004	Jiang eet all Am J Hum Genet	BRAIN
SORCS2	Q96PQ0	16698	TRANS	Cognition_Meta	BOTH	+,+	0.682372	0.534348	0.682372	DECODE	metap	1.12502	3639.44	Deepression_Wray_tall	SORCS2	Transcriptome	BRAIN DLPFC	MR	PsychENCODE	TwoSampleMR	-0.02	0.01	0.232		35296807	10.1038/s41380-022-01507-9	Deng et all Mol Psychiatry	BRAIN
SORCS2	Q96PQ0	16698	TRANS	Cognition_Meta	BOTH	+,+	0.682372	0.534348	0.682372	DECODE	metap	1.12502	3639.44	Deepression_Wray_tall	SORCS2	Transcriptome	BLOOD	MR	GTEx	TwoSampleMR	-0.01	0.01	0.358		35296807	10.1038/s41380-022-01507-9	Deng et all Mol Psychiatry	BLOOD
SORCS2	Q96PQ0	16698	TRANS	Cognition_Meta	BOTH	+,+	0.682372	0.534348	0.682372	DECODE	metap	1.12502	3639.44	SCZ_PGC3	SORCS2	Transcriptome	DLPFC	SMR	CMC+GTEX	SMR	0.000990264	0.0293736	0.973106		35460606	10.1016/j.ajhg.2022.04.004	Jiang eet all Am J Hum Genet	BRAIN
SORCS2	Q96PQ0	16698	TRANS	Cognition_Meta	BOTH	+,+	0.682372	0.534348	0.682372	DECODE	metap	1.12502	3639.44	SCZ_PGC3	SORCS2	Transcriptome_Transcriptlvel	DLPFC	SMR	CMC+GTEX	SMR	-0.0416646	0.0491289	0.396401		35460606	10.1016/j.ajhg.2022.04.004	Jiang eet all Am J Hum Genet	BRAIN
SORCS2	Q96PQ0	16698	TRANS	Cognition_Meta	BOTH	+,+	0.682372	0.534348	0.682372	DECODE	metap	1.12502	3639.44	SCZ_PGC3	SORCS2	Transcriptome_Transcriptlvel	DLPFC	SMR	CMC+GTEX	SMR	0.0016671	0.0296686	0.95519		35460606	10.1016/j.ajhg.2022.04.004	Jiang eet all Am J Hum Genet	BRAIN
SORCS2	Q96PQ0	16698	TRANS	Cognition_Meta	BOTH	+,+	0.682372	0.534348	0.682372	DECODE	metap	1.12502	3639.44	SCZ.Clozuk.2018	SORCS2	Transcriptome	BRAIN	SMR	PsychENCODE	SMR	0.00201647	0.027023	0.941		30545856	10.1126/science.aat8127	Gandal et all science	BRAIN
SORCS2	Q96PQ0	16698	TRANS	Cognition_Meta	BOTH	+,+	0.682372	0.534348	0.682372	DECODE	metap	1.12502	3639.44	BD.PGC.ruderferCell2018	SORCS2	Transcriptome	BRAIN	SMR	PsychENCODE	SMR	0.0248525	0.0423355	0.557179		30545856	10.1126/science.aat8127	Gandal et all science	BRAIN
SORCS2	Q96PQ0	16698	TRANS	Cognition_Meta	BOTH	+,+	0.682372	0.534348	0.682372	DECODE	metap	1.12502	3639.44	MDD	SORCS2	Proteiome	BRAIN	SMR	BrainMeta	SMR	-0.014427	0.0121265	0.234159		37415601	10.3389/fgene.2023.1191264	Gedik et all Front Genet	BRAIN
SORCS2	Q96PQ0	16698	TRANS	Cognition_Meta	BOTH	+,+	0.682372	0.534348	0.682372	DECODE	metap	1.12502	3639.44	BIP	SORCS2	Proteiome	BRAIN	SMR	BrainMeta	SMR	0.0181093	0.0249655	0.468223		37415601	10.3389/fgene.2023.1191264	Gedik et all Front Genet	BRAIN
SORCS2	Q96PQ0	16698	TRANS	Cognition_Meta	BOTH	+,+	0.682372	0.534348	0.682372	DECODE	metap	1.12502	3639.44	SCZ	SORCS2	Proteiome	BRAIN	SMR	BrainMeta	SMR	0.00305106	0.0209863	0.884409		37415601	10.3389/fgene.2023.1191264	Gedik et all Front Genet	BRAIN
SORCS2	Q96PQ0	16698	TRANS	Cognition_Meta	BOTH	+,+	0.682372	0.534348	0.682372	DECODE	metap	1.12502	3639.44	MDD	SORCS2	Proteiome	BLOOD	SMR	eQTLGen	SMR	-0.0338879	0.0378142	0.370163		37415601	10.3389/fgene.2023.1191264	Gedik et all Front Genet	BLOOD
SORCS2	Q96PQ0	16698	TRANS	Cognition_Meta	BOTH	+,+	0.682372	0.534348	0.682372	DECODE	metap	1.12502	3639.44	BIP	SORCS2	Proteiome	BLOOD	SMR	eQTLGen	SMR	-0.00461969	0.0800993	0.954008		37415601	10.3389/fgene.2023.1191264	Gedik et all Front Genet	BLOOD
SORCS2	Q96PQ0	16698	TRANS	Cognition_Meta	BOTH	+,+	0.682372	0.534348	0.682372	DECODE	metap	1.12502	3639.44	MDD	SORCS2	Proteiome	BRAIN	SMR	Wingo et al., 2022, in 722 samples	SMR	-0.053839	0.0233476	0.0211122		37415601	10.3389/fgene.2023.1191264	Gedik et all Front Genet	BRAIN
SORCS2	Q96PQ0	16698	TRANS	Cognition_Meta	BOTH	+,+	0.682372	0.534348	0.682372	DECODE	metap	1.12502	3639.44	BIP	SORCS2	Proteiome	BRAIN	SMR	Wingo et al., 2022, in 722 samples	SMR	0.0341913	0.0453073	0.450456		37415601	10.3389/fgene.2023.1191264	Gedik et all Front Genet	BRAIN
SORCS2	Q96PQ0	16698	TRANS	Cognition_Meta	BOTH	+,+	0.682372	0.534348	0.682372	DECODE	metap	1.12502	3639.44	SCZ	SORCS2	Proteiome	BRAIN	SMR	Wingo et al., 2022, in 722 samples	SMR	0.0842219	0.0400221	0.0353447		37415601	10.3389/fgene.2023.1191264	Gedik et all Front Genet	BRAIN
SORCS2	Q96PQ0	16698	TRANS	Cognition_Meta	BOTH	+,+	0.682372	0.534348	0.682372	DECODE	metap	1.12502	3639.44	SCZ	SORCS2	Transcriptome	BRAIN_DLPFC	TWAS	CMC	FUSION	0.94947		0.342		31691811	10.1093/hmg/ddz253	Hall et al Hum Mol Genet	BRAIN
SORCS2	Q96PQ0	16698	TRANS	Cognition_Meta	BOTH	+,+	0.682372	0.534348	0.682372	DECODE	metap	1.12502	3639.44	Depression Howard et all	SORCS2	Proteiome	BRAIN	PWAS	ROS/MAP	FUSION	-0.70952		0.478		33846625	10.1038/s41593-021-00832-6	Wingo Nat Neurosci	BRAIN
SORCS2	Q96PQ0	16698	TRANS	Cognition_Meta	BOTH	+,+	0.682372	0.534348	0.682372	DECODE	metap	1.12502	3639.44	Schizophrenia	SORCS2	Transcriptome	brain caudate nucleus	TWAS	Gtex	Fusion			0.935567		36319771	10.1038/s41593-022-01182-7	Benjamin KJM	brain caudate nucleus
SORCS2	Q96PQ0	16698	TRANS	Depression_iPSYCH_2023	BOTH	-,-	0.434475	0.357963	0.434475	UKBB_PPP	metap	1.53435	2438.08	SCZ_PGC3	SORCS2	Transcriptome	DLPFC	MR	CMC+GTEX	MendelianRandomization			0.839638		35460606	10.1016/j.ajhg.2022.04.004	Jiang eet all Am J Hum Genet	BRAIN
SORCS2	Q96PQ0	16698	TRANS	Depression_iPSYCH_2023	BOTH	-,-	0.434475	0.357963	0.434475	UKBB_PPP	metap	1.53435	2438.08	SCZ_PGC3	SORCS2	Transcriptome	DLPFC	MR	CMC+GTEX	MendelianRandomization			0.832588		35460606	10.1016/j.ajhg.2022.04.004	Jiang eet all Am J Hum Genet	BRAIN
SORCS2	Q96PQ0	16698	TRANS	Depression_iPSYCH_2023	BOTH	-,-	0.434475	0.357963	0.434475	UKBB_PPP	metap	1.53435	2438.08	SCZ_PGC3	SORCS2	Transcriptome	DLPFC	MR	CMC+GTEX	MendelianRandomization			0.30948		35460606	10.1016/j.ajhg.2022.04.004	Jiang eet all Am J Hum Genet	BRAIN
SORCS2	Q96PQ0	16698	TRANS	Depression_iPSYCH_2023	BOTH	-,-	0.434475	0.357963	0.434475	UKBB_PPP	metap	1.53435	2438.08	SCZ_PGC3	SORCS2	Transcriptome	DLPFC	MR	CMC+GTEX	EMIC			0.643952		35460606	10.1016/j.ajhg.2022.04.004	Jiang eet all Am J Hum Genet	BRAIN
SORCS2	Q96PQ0	16698	TRANS	Depression_iPSYCH_2023	BOTH	-,-	0.434475	0.357963	0.434475	UKBB_PPP	metap	1.53435	2438.08	BIP_2019_Stahl_etall	SORCS2	Transcriptome	DLPFC	MR	CMC+GTEX	MendelianRandomization			0.263214		35460606	10.1016/j.ajhg.2022.04.004	Jiang eet all Am J Hum Genet	BRAIN
SORCS2	Q96PQ0	16698	TRANS	Depression_iPSYCH_2023	BOTH	-,-	0.434475	0.357963	0.434475	UKBB_PPP	metap	1.53435	2438.08	BIP_2019_Stahl_etall	SORCS2	Transcriptome	DLPFC	MR	CMC+GTEX	MendelianRandomization			0.261201		35460606	10.1016/j.ajhg.2022.04.004	Jiang eet all Am J Hum Genet	BRAIN
SORCS2	Q96PQ0	16698	TRANS	Depression_iPSYCH_2023	BOTH	-,-	0.434475	0.357963	0.434475	UKBB_PPP	metap	1.53435	2438.08	BIP_2019_Stahl_etall	SORCS2	Transcriptome	DLPFC	MR	CMC+GTEX	MendelianRandomization			0.5307		35460606	10.1016/j.ajhg.2022.04.004	Jiang eet all Am J Hum Genet	BRAIN
SORCS2	Q96PQ0	16698	TRANS	Depression_iPSYCH_2023	BOTH	-,-	0.434475	0.357963	0.434475	UKBB_PPP	metap	1.53435	2438.08	BIP_2019_Stahl_etall	SORCS2	Transcriptome	DLPFC	MR	CMC+GTEX	EMIC			0.923622		35460606	10.1016/j.ajhg.2022.04.004	Jiang eet all Am J Hum Genet	BRAIN
SORCS2	Q96PQ0	16698	TRANS	Depression_iPSYCH_2023	BOTH	-,-	0.434475	0.357963	0.434475	UKBB_PPP	metap	1.53435	2438.08	Deepression_Wray_tall	SORCS2	Transcriptome	BRAIN DLPFC	MR	PsychENCODE	TwoSampleMR	-0.02	0.01	0.232		35296807	10.1038/s41380-022-01507-9	Deng et all Mol Psychiatry	BRAIN
SORCS2	Q96PQ0	16698	TRANS	Depression_iPSYCH_2023	BOTH	-,-	0.434475	0.357963	0.434475	UKBB_PPP	metap	1.53435	2438.08	Deepression_Wray_tall	SORCS2	Transcriptome	BLOOD	MR	GTEx	TwoSampleMR	-0.01	0.01	0.358		35296807	10.1038/s41380-022-01507-9	Deng et all Mol Psychiatry	BLOOD
SORCS2	Q96PQ0	16698	TRANS	Depression_iPSYCH_2023	BOTH	-,-	0.434475	0.357963	0.434475	UKBB_PPP	metap	1.53435	2438.08	SCZ_PGC3	SORCS2	Transcriptome	DLPFC	SMR	CMC+GTEX	SMR	0.000990264	0.0293736	0.973106		35460606	10.1016/j.ajhg.2022.04.004	Jiang eet all Am J Hum Genet	BRAIN
SORCS2	Q96PQ0	16698	TRANS	Depression_iPSYCH_2023	BOTH	-,-	0.434475	0.357963	0.434475	UKBB_PPP	metap	1.53435	2438.08	SCZ_PGC3	SORCS2	Transcriptome_Transcriptlvel	DLPFC	SMR	CMC+GTEX	SMR	-0.0416646	0.0491289	0.396401		35460606	10.1016/j.ajhg.2022.04.004	Jiang eet all Am J Hum Genet	BRAIN
SORCS2	Q96PQ0	16698	TRANS	Depression_iPSYCH_2023	BOTH	-,-	0.434475	0.357963	0.434475	UKBB_PPP	metap	1.53435	2438.08	SCZ_PGC3	SORCS2	Transcriptome_Transcriptlvel	DLPFC	SMR	CMC+GTEX	SMR	0.0016671	0.0296686	0.95519		35460606	10.1016/j.ajhg.2022.04.004	Jiang eet all Am J Hum Genet	BRAIN
SORCS2	Q96PQ0	16698	TRANS	Depression_iPSYCH_2023	BOTH	-,-	0.434475	0.357963	0.434475	UKBB_PPP	metap	1.53435	2438.08	SCZ.Clozuk.2018	SORCS2	Transcriptome	BRAIN	SMR	PsychENCODE	SMR	0.00201647	0.027023	0.941		30545856	10.1126/science.aat8127	Gandal et all science	BRAIN
SORCS2	Q96PQ0	16698	TRANS	Depression_iPSYCH_2023	BOTH	-,-	0.434475	0.357963	0.434475	UKBB_PPP	metap	1.53435	2438.08	BD.PGC.ruderferCell2018	SORCS2	Transcriptome	BRAIN	SMR	PsychENCODE	SMR	0.0248525	0.0423355	0.557179		30545856	10.1126/science.aat8127	Gandal et all science	BRAIN
SORCS2	Q96PQ0	16698	TRANS	Depression_iPSYCH_2023	BOTH	-,-	0.434475	0.357963	0.434475	UKBB_PPP	metap	1.53435	2438.08	MDD	SORCS2	Proteiome	BRAIN	SMR	BrainMeta	SMR	-0.014427	0.0121265	0.234159		37415601	10.3389/fgene.2023.1191264	Gedik et all Front Genet	BRAIN
SORCS2	Q96PQ0	16698	TRANS	Depression_iPSYCH_2023	BOTH	-,-	0.434475	0.357963	0.434475	UKBB_PPP	metap	1.53435	2438.08	BIP	SORCS2	Proteiome	BRAIN	SMR	BrainMeta	SMR	0.0181093	0.0249655	0.468223		37415601	10.3389/fgene.2023.1191264	Gedik et all Front Genet	BRAIN
SORCS2	Q96PQ0	16698	TRANS	Depression_iPSYCH_2023	BOTH	-,-	0.434475	0.357963	0.434475	UKBB_PPP	metap	1.53435	2438.08	SCZ	SORCS2	Proteiome	BRAIN	SMR	BrainMeta	SMR	0.00305106	0.0209863	0.884409		37415601	10.3389/fgene.2023.1191264	Gedik et all Front Genet	BRAIN
SORCS2	Q96PQ0	16698	TRANS	Depression_iPSYCH_2023	BOTH	-,-	0.434475	0.357963	0.434475	UKBB_PPP	metap	1.53435	2438.08	MDD	SORCS2	Proteiome	BLOOD	SMR	eQTLGen	SMR	-0.0338879	0.0378142	0.370163		37415601	10.3389/fgene.2023.1191264	Gedik et all Front Genet	BLOOD
SORCS2	Q96PQ0	16698	TRANS	Depression_iPSYCH_2023	BOTH	-,-	0.434475	0.357963	0.434475	UKBB_PPP	metap	1.53435	2438.08	BIP	SORCS2	Proteiome	BLOOD	SMR	eQTLGen	SMR	-0.00461969	0.0800993	0.954008		37415601	10.3389/fgene.2023.1191264	Gedik et all Front Genet	BLOOD
SORCS2	Q96PQ0	16698	TRANS	Depression_iPSYCH_2023	BOTH	-,-	0.434475	0.357963	0.434475	UKBB_PPP	metap	1.53435	2438.08	MDD	SORCS2	Proteiome	BRAIN	SMR	Wingo et al., 2022, in 722 samples	SMR	-0.053839	0.0233476	0.0211122		37415601	10.3389/fgene.2023.1191264	Gedik et all Front Genet	BRAIN
SORCS2	Q96PQ0	16698	TRANS	Depression_iPSYCH_2023	BOTH	-,-	0.434475	0.357963	0.434475	UKBB_PPP	metap	1.53435	2438.08	BIP	SORCS2	Proteiome	BRAIN	SMR	Wingo et al., 2022, in 722 samples	SMR	0.0341913	0.0453073	0.450456		37415601	10.3389/fgene.2023.1191264	Gedik et all Front Genet	BRAIN
SORCS2	Q96PQ0	16698	TRANS	Depression_iPSYCH_2023	BOTH	-,-	0.434475	0.357963	0.434475	UKBB_PPP	metap	1.53435	2438.08	SCZ	SORCS2	Proteiome	BRAIN	SMR	Wingo et al., 2022, in 722 samples	SMR	0.0842219	0.0400221	0.0353447		37415601	10.3389/fgene.2023.1191264	Gedik et all Front Genet	BRAIN
SORCS2	Q96PQ0	16698	TRANS	Depression_iPSYCH_2023	BOTH	-,-	0.434475	0.357963	0.434475	UKBB_PPP	metap	1.53435	2438.08	SCZ	SORCS2	Transcriptome	BRAIN_DLPFC	TWAS	CMC	FUSION	0.94947		0.342		31691811	10.1093/hmg/ddz253	Hall et al Hum Mol Genet	BRAIN
SORCS2	Q96PQ0	16698	TRANS	Depression_iPSYCH_2023	BOTH	-,-	0.434475	0.357963	0.434475	UKBB_PPP	metap	1.53435	2438.08	Depression Howard et all	SORCS2	Proteiome	BRAIN	PWAS	ROS/MAP	FUSION	-0.70952		0.478		33846625	10.1038/s41593-021-00832-6	Wingo Nat Neurosci	BRAIN
SORCS2	Q96PQ0	16698	TRANS	Depression_iPSYCH_2023	BOTH	-,-	0.434475	0.357963	0.434475	UKBB_PPP	metap	1.53435	2438.08	Schizophrenia	SORCS2	Transcriptome	brain caudate nucleus	TWAS	Gtex	Fusion			0.935567		36319771	10.1038/s41593-022-01182-7	Benjamin KJM	brain caudate nucleus
SORCS3	Q9UPU3	16699	TRANS	BIP_PGC3_noukb	DECODE_Specific	+,NA		0.0852509	0.0852509	DECODE	DECODE	0.314883	580.644	SCZ	SORCS3	Proteiome	BLOOD	SMR	eQTLGen	SMR	-0.130901	0.0771191	0.089624		37415601	10.3389/fgene.2023.1191264	Gedik et all Front Genet	BLOOD
SORCS3	Q9UPU3	16699	TRANS	BIP_PGC3_noukb	DECODE_Specific	+,NA		0.0852509	0.0852509	DECODE	DECODE	0.314883	580.644	MDD	SORCS3	Proteiome	BLOOD	SMR	eQTLGen	SMR	-0.186026	0.0407229	4.92e-06		37415601	10.3389/fgene.2023.1191264	Gedik et all Front Genet	BLOOD
SORCS3	Q9UPU3	16699	TRANS	BIP_PGC3_noukb	DECODE_Specific	+,NA		0.0852509	0.0852509	DECODE	DECODE	0.314883	580.644	BIP	SORCS3	Proteiome	BLOOD	SMR	eQTLGen	SMR	-0.10351	0.0807376	0.199822		37415601	10.3389/fgene.2023.1191264	Gedik et all Front Genet	BLOOD
SORCS3	Q9UPU3	16699	TRANS	BIP_PGC3_noukb	DECODE_Specific	+,NA		0.0852509	0.0852509	DECODE	DECODE	0.314883	580.644	SCZ.Clozuk.2018	SORCS3	Transcriptome	BRAIN	TWAS	PsychENCODE	FUSION	-2.26974		0.0232		30545856	10.1126/science.aat8127	Gandal et all science	BRAIN
SORCS3	Q9UPU3	16699	TRANS	BIP_PGC3_noukb	DECODE_Specific	+,NA		0.0852509	0.0852509	DECODE	DECODE	0.314883	580.644	BD.PGC.ruderferCell2018	SORCS3	Transcriptome	BRAIN	TWAS	PsychENCODE	FUSION	-0.355203		0.722		30545856	10.1126/science.aat8127	Gandal et all science	BRAIN
SORCS3	Q9UPU3	16699	TRANS	BIP_PGC3_noukb	DECODE_Specific	+,NA		0.0852509	0.0852509	DECODE	DECODE	0.314883	580.644	PGC3_SCZ	SORCS3	Transcriptome	Excitatory neurons	coloc	Roche_AD, Roche_MS, Columbia_AD, Mathys_AD, Zhou_AD	COLOC_R				0.83429	35915177	10.1038/s41593-022-01128-z	Bryois J et al	Brain
SORCS3	Q9UPU3	16699	TRANS	BIP_PGC3_noukb	DECODE_Specific	+,NA		0.0852509	0.0852509	DECODE	DECODE	0.314883	580.644	PGC3_SCZ	SORCS3	Transcriptome	Inhibitory neurons	coloc	Roche_AD, Roche_MS, Columbia_AD, Mathys_AD, Zhou_AD	COLOC_R				0.263845	35915177	10.1038/s41593-022-01128-z	Bryois J et al	Brain
SORCS3	Q9UPU3	16699	TRANS	BIP_PGC3_noukb	DECODE_Specific	+,NA		0.0852509	0.0852509	DECODE	DECODE	0.314883	580.644	PGC3_SCZ	SORCS3	Transcriptome	Endothelial cells	coloc	Roche_AD, Roche_MS, Columbia_AD, Mathys_AD, Zhou_AD	COLOC_R				0.1994	35915177	10.1038/s41593-022-01128-z	Bryois J et al	Brain
SORCS3	Q9UPU3	16699	TRANS	BIP_PGC3_noukb	DECODE_Specific	+,NA		0.0852509	0.0852509	DECODE	DECODE	0.314883	580.644	PGC3_SCZ	SORCS3	Transcriptome	OPCs / COPs	coloc	Roche_AD, Roche_MS, Columbia_AD, Mathys_AD, Zhou_AD	COLOC_R				0.152565	35915177	10.1038/s41593-022-01128-z	Bryois J et al	Brain
SORCS3	Q9UPU3	16699	TRANS	BIP_PGC3_noukb	DECODE_Specific	+,NA		0.0852509	0.0852509	DECODE	DECODE	0.314883	580.644	PGC3_SCZ	SORCS3	Transcriptome	Excitatory neurons	coloc	Roche_AD, Roche_MS, Columbia_AD, Mathys_AD, Zhou_AD	COLOC_R				0.14882	35915177	10.1038/s41593-022-01128-z	Bryois J et al	Brain
SORCS3	Q9UPU3	16699	TRANS	BIP_PGC3_noukb	DECODE_Specific	+,NA		0.0852509	0.0852509	DECODE	DECODE	0.314883	580.644	PGC3_SCZ	SORCS3	Transcriptome	Astrocytes	coloc	Roche_AD, Roche_MS, Columbia_AD, Mathys_AD, Zhou_AD	COLOC_R				0.0932393	35915177	10.1038/s41593-022-01128-z	Bryois J et al	Brain
SORCS3	Q9UPU3	16699	TRANS	BIP_PGC3_noukb	DECODE_Specific	+,NA		0.0852509	0.0852509	DECODE	DECODE	0.314883	580.644	PGC3_SCZ	SORCS3	Transcriptome	Inhibitory neurons	coloc	Roche_AD, Roche_MS, Columbia_AD, Mathys_AD, Zhou_AD	COLOC_R				0.0902968	35915177	10.1038/s41593-022-01128-z	Bryois J et al	Brain
SORCS3	Q9UPU3	16699	TRANS	BIP_PGC3_noukb	DECODE_Specific	+,NA		0.0852509	0.0852509	DECODE	DECODE	0.314883	580.644	PGC3_SCZ	SORCS3	Transcriptome	Oligodendrocytes	coloc	Roche_AD, Roche_MS, Columbia_AD, Mathys_AD, Zhou_AD	COLOC_R				0.0867367	35915177	10.1038/s41593-022-01128-z	Bryois J et al	Brain
SORCS3	Q9UPU3	16699	TRANS	BIP_PGC3_noukb	DECODE_Specific	+,NA		0.0852509	0.0852509	DECODE	DECODE	0.314883	580.644	PGC3_SCZ	SORCS3	Transcriptome	Inhibitory neurons	coloc	Roche_AD, Roche_MS, Columbia_AD, Mathys_AD, Zhou_AD	COLOC_R				0.0838348	35915177	10.1038/s41593-022-01128-z	Bryois J et al	Brain
SORCS3	Q9UPU3	16699	TRANS	BIP_PGC3_noukb	DECODE_Specific	+,NA		0.0852509	0.0852509	DECODE	DECODE	0.314883	580.644	PGC3_SCZ	SORCS3	Transcriptome	Pericytes	coloc	Roche_AD, Roche_MS, Columbia_AD, Mathys_AD, Zhou_AD	COLOC_R				0.0788855	35915177	10.1038/s41593-022-01128-z	Bryois J et al	Brain
SORCS3	Q9UPU3	16699	TRANS	BIP_PGC3_noukb	DECODE_Specific	+,NA		0.0852509	0.0852509	DECODE	DECODE	0.314883	580.644	PGC3_SCZ	SORCS3	Transcriptome	Pericytes	coloc	Roche_AD, Roche_MS, Columbia_AD, Mathys_AD, Zhou_AD	COLOC_R				0.0740609	35915177	10.1038/s41593-022-01128-z	Bryois J et al	Brain
SORCS3	Q9UPU3	16699	TRANS	BIP_PGC3_noukb	DECODE_Specific	+,NA		0.0852509	0.0852509	DECODE	DECODE	0.314883	580.644	PGC3_SCZ	SORCS3	Transcriptome	Inhibitory neurons	coloc	Roche_AD, Roche_MS, Columbia_AD, Mathys_AD, Zhou_AD	COLOC_R				0.070882	35915177	10.1038/s41593-022-01128-z	Bryois J et al	Brain
SORCS3	Q9UPU3	16699	TRANS	BIP_PGC3_noukb	DECODE_Specific	+,NA		0.0852509	0.0852509	DECODE	DECODE	0.314883	580.644	PGC3_SCZ	SORCS3	Transcriptome	Endothelial cells	coloc	Roche_AD, Roche_MS, Columbia_AD, Mathys_AD, Zhou_AD	COLOC_R				0.0697604	35915177	10.1038/s41593-022-01128-z	Bryois J et al	Brain
SORCS3	Q9UPU3	16699	TRANS	BIP_PGC3_noukb	DECODE_Specific	+,NA		0.0852509	0.0852509	DECODE	DECODE	0.314883	580.644	PGC3_SCZ	SORCS3	Transcriptome	Astrocytes	coloc	Roche_AD, Roche_MS, Columbia_AD, Mathys_AD, Zhou_AD	COLOC_R				0.0649954	35915177	10.1038/s41593-022-01128-z	Bryois J et al	Brain
SORCS3	Q9UPU3	16699	TRANS	BIP_PGC3_noukb	DECODE_Specific	+,NA		0.0852509	0.0852509	DECODE	DECODE	0.314883	580.644	PGC3_SCZ	SORCS3	Transcriptome	Pericytes	coloc	Roche_AD, Roche_MS, Columbia_AD, Mathys_AD, Zhou_AD	COLOC_R				0.0624067	35915177	10.1038/s41593-022-01128-z	Bryois J et al	Brain
SORCS3	Q9UPU3	16699	TRANS	BIP_PGC3_noukb	DECODE_Specific	+,NA		0.0852509	0.0852509	DECODE	DECODE	0.314883	580.644	PGC3_SCZ	SORCS3	Transcriptome	Pericytes	coloc	Roche_AD, Roche_MS, Columbia_AD, Mathys_AD, Zhou_AD	COLOC_R				0.0620549	35915177	10.1038/s41593-022-01128-z	Bryois J et al	Brain
SORCS3	Q9UPU3	16699	TRANS	BIP_PGC3_noukb	DECODE_Specific	+,NA		0.0852509	0.0852509	DECODE	DECODE	0.314883	580.644	PGC3_SCZ	SORCS3	Transcriptome	Microglia	coloc	Roche_AD, Roche_MS, Columbia_AD, Mathys_AD, Zhou_AD	COLOC_R				0.0618688	35915177	10.1038/s41593-022-01128-z	Bryois J et al	Brain
SORCS3	Q9UPU3	16699	TRANS	BIP_PGC3_noukb	DECODE_Specific	+,NA		0.0852509	0.0852509	DECODE	DECODE	0.314883	580.644	PGC3_SCZ	SORCS3	Transcriptome	Endothelial cells	coloc	Roche_AD, Roche_MS, Columbia_AD, Mathys_AD, Zhou_AD	COLOC_R				0.060136	35915177	10.1038/s41593-022-01128-z	Bryois J et al	Brain
SORCS3	Q9UPU3	16699	TRANS	BIP_PGC3_noukb	DECODE_Specific	+,NA		0.0852509	0.0852509	DECODE	DECODE	0.314883	580.644	PGC3_SCZ	SORCS3	Transcriptome	Astrocytes	coloc	Roche_AD, Roche_MS, Columbia_AD, Mathys_AD, Zhou_AD	COLOC_R				0.0593478	35915177	10.1038/s41593-022-01128-z	Bryois J et al	Brain
SORCS3	Q9UPU3	16699	TRANS	BIP_PGC3_noukb	DECODE_Specific	+,NA		0.0852509	0.0852509	DECODE	DECODE	0.314883	580.644	PGC3_SCZ	SORCS3	Transcriptome	Oligodendrocytes	coloc	Roche_AD, Roche_MS, Columbia_AD, Mathys_AD, Zhou_AD	COLOC_R				0.0586226	35915177	10.1038/s41593-022-01128-z	Bryois J et al	Brain
SORCS3	Q9UPU3	16699	TRANS	BIP_PGC3_noukb	DECODE_Specific	+,NA		0.0852509	0.0852509	DECODE	DECODE	0.314883	580.644	PGC3_SCZ	SORCS3	Transcriptome	Astrocytes	coloc	Roche_AD, Roche_MS, Columbia_AD, Mathys_AD, Zhou_AD	COLOC_R				0.0579845	35915177	10.1038/s41593-022-01128-z	Bryois J et al	Brain
SORCS3	Q9UPU3	16699	TRANS	BIP_PGC3_noukb	DECODE_Specific	+,NA		0.0852509	0.0852509	DECODE	DECODE	0.314883	580.644	PGC3_SCZ	SORCS3	Transcriptome	Pericytes	coloc	Roche_AD, Roche_MS, Columbia_AD, Mathys_AD, Zhou_AD	COLOC_R				0.0572551	35915177	10.1038/s41593-022-01128-z	Bryois J et al	Brain
SORCS3	Q9UPU3	16699	TRANS	BIP_PGC3_noukb	DECODE_Specific	+,NA		0.0852509	0.0852509	DECODE	DECODE	0.314883	580.644	PGC3_SCZ	SORCS3	Transcriptome	Endothelial cells	coloc	Roche_AD, Roche_MS, Columbia_AD, Mathys_AD, Zhou_AD	COLOC_R				0.0564727	35915177	10.1038/s41593-022-01128-z	Bryois J et al	Brain
SORCS3	Q9UPU3	16699	TRANS	BIP_PGC3_noukb	DECODE_Specific	+,NA		0.0852509	0.0852509	DECODE	DECODE	0.314883	580.644	PGC3_SCZ	SORCS3	Transcriptome	OPCs / COPs	coloc	Roche_AD, Roche_MS, Columbia_AD, Mathys_AD, Zhou_AD	COLOC_R				0.0560645	35915177	10.1038/s41593-022-01128-z	Bryois J et al	Brain
SORCS3	Q9UPU3	16699	TRANS	BIP_PGC3_noukb	DECODE_Specific	+,NA		0.0852509	0.0852509	DECODE	DECODE	0.314883	580.644	PGC3_SCZ	SORCS3	Transcriptome	Microglia	coloc	Roche_AD, Roche_MS, Columbia_AD, Mathys_AD, Zhou_AD	COLOC_R				0.0559487	35915177	10.1038/s41593-022-01128-z	Bryois J et al	Brain
SORCS3	Q9UPU3	16699	TRANS	BIP_PGC3_noukb	DECODE_Specific	+,NA		0.0852509	0.0852509	DECODE	DECODE	0.314883	580.644	PGC3_SCZ	SORCS3	Transcriptome	Inhibitory neurons	coloc	Roche_AD, Roche_MS, Columbia_AD, Mathys_AD, Zhou_AD	COLOC_R				0.0557033	35915177	10.1038/s41593-022-01128-z	Bryois J et al	Brain
SORCS3	Q9UPU3	16699	TRANS	BIP_PGC3_noukb	DECODE_Specific	+,NA		0.0852509	0.0852509	DECODE	DECODE	0.314883	580.644	PGC3_SCZ	SORCS3	Transcriptome	Inhibitory neurons	coloc	Roche_AD, Roche_MS, Columbia_AD, Mathys_AD, Zhou_AD	COLOC_R				0.0541567	35915177	10.1038/s41593-022-01128-z	Bryois J et al	Brain
SORCS3	Q9UPU3	16699	TRANS	BIP_PGC3_noukb	DECODE_Specific	+,NA		0.0852509	0.0852509	DECODE	DECODE	0.314883	580.644	PGC3_SCZ	SORCS3	Transcriptome	Excitatory neurons	coloc	Roche_AD, Roche_MS, Columbia_AD, Mathys_AD, Zhou_AD	COLOC_R				0.053725	35915177	10.1038/s41593-022-01128-z	Bryois J et al	Brain
SORCS3	Q9UPU3	16699	TRANS	BIP_PGC3_noukb	DECODE_Specific	+,NA		0.0852509	0.0852509	DECODE	DECODE	0.314883	580.644	PGC3_SCZ	SORCS3	Transcriptome	OPCs / COPs	coloc	Roche_AD, Roche_MS, Columbia_AD, Mathys_AD, Zhou_AD	COLOC_R				0.0521533	35915177	10.1038/s41593-022-01128-z	Bryois J et al	Brain
SORCS3	Q9UPU3	16699	TRANS	BIP_PGC3_noukb	DECODE_Specific	+,NA		0.0852509	0.0852509	DECODE	DECODE	0.314883	580.644	PGC3_SCZ	SORCS3	Transcriptome	OPCs / COPs	coloc	Roche_AD, Roche_MS, Columbia_AD, Mathys_AD, Zhou_AD	COLOC_R				0.0516887	35915177	10.1038/s41593-022-01128-z	Bryois J et al	Brain
SORCS3	Q9UPU3	16699	TRANS	BIP_PGC3_noukb	DECODE_Specific	+,NA		0.0852509	0.0852509	DECODE	DECODE	0.314883	580.644	PGC3_SCZ	SORCS3	Transcriptome	Inhibitory neurons	coloc	Roche_AD, Roche_MS, Columbia_AD, Mathys_AD, Zhou_AD	COLOC_R				0.0516329	35915177	10.1038/s41593-022-01128-z	Bryois J et al	Brain
SORCS3	Q9UPU3	16699	TRANS	BIP_PGC3_noukb	DECODE_Specific	+,NA		0.0852509	0.0852509	DECODE	DECODE	0.314883	580.644	PGC3_SCZ	SORCS3	Transcriptome	Microglia	coloc	Roche_AD, Roche_MS, Columbia_AD, Mathys_AD, Zhou_AD	COLOC_R				0.050771	35915177	10.1038/s41593-022-01128-z	Bryois J et al	Brain
SORCS3	Q9UPU3	16699	TRANS	BIP_PGC3_noukb	DECODE_Specific	+,NA		0.0852509	0.0852509	DECODE	DECODE	0.314883	580.644	PGC3_SCZ	SORCS3	Transcriptome	Microglia	coloc	Roche_AD, Roche_MS, Columbia_AD, Mathys_AD, Zhou_AD	COLOC_R				0.0501698	35915177	10.1038/s41593-022-01128-z	Bryois J et al	Brain
SORCS3	Q9UPU3	16699	TRANS	BIP_PGC3_noukb	DECODE_Specific	+,NA		0.0852509	0.0852509	DECODE	DECODE	0.314883	580.644	PGC3_SCZ	SORCS3	Transcriptome	Microglia	coloc	Roche_AD, Roche_MS, Columbia_AD, Mathys_AD, Zhou_AD	COLOC_R				0.0497335	35915177	10.1038/s41593-022-01128-z	Bryois J et al	Brain
SORCS3	Q9UPU3	16699	TRANS	BIP_PGC3_noukb	DECODE_Specific	+,NA		0.0852509	0.0852509	DECODE	DECODE	0.314883	580.644	PGC3_SCZ	SORCS3	Transcriptome	Endothelial cells	coloc	Roche_AD, Roche_MS, Columbia_AD, Mathys_AD, Zhou_AD	COLOC_R				0.0478879	35915177	10.1038/s41593-022-01128-z	Bryois J et al	Brain
SORCS3	Q9UPU3	16699	TRANS	BIP_PGC3_noukb	DECODE_Specific	+,NA		0.0852509	0.0852509	DECODE	DECODE	0.314883	580.644	PGC3_SCZ	SORCS3	Transcriptome	Excitatory neurons	coloc	Roche_AD, Roche_MS, Columbia_AD, Mathys_AD, Zhou_AD	COLOC_R				0.0467448	35915177	10.1038/s41593-022-01128-z	Bryois J et al	Brain
SORCS3	Q9UPU3	16699	TRANS	BIP_PGC3_noukb	DECODE_Specific	+,NA		0.0852509	0.0852509	DECODE	DECODE	0.314883	580.644	PGC3_SCZ	SORCS3	Transcriptome	Excitatory neurons	coloc	Roche_AD, Roche_MS, Columbia_AD, Mathys_AD, Zhou_AD	COLOC_R				0.0459418	35915177	10.1038/s41593-022-01128-z	Bryois J et al	Brain
SORCS3	Q9UPU3	16699	TRANS	BIP_PGC3_noukb	DECODE_Specific	+,NA		0.0852509	0.0852509	DECODE	DECODE	0.314883	580.644	PGC3_SCZ	SORCS3	Transcriptome	Oligodendrocytes	coloc	Roche_AD, Roche_MS, Columbia_AD, Mathys_AD, Zhou_AD	COLOC_R				0.0451412	35915177	10.1038/s41593-022-01128-z	Bryois J et al	Brain
SORCS3	Q9UPU3	16699	TRANS	BIP_PGC3_noukb	DECODE_Specific	+,NA		0.0852509	0.0852509	DECODE	DECODE	0.314883	580.644	PGC3_SCZ	SORCS3	Transcriptome	Excitatory neurons	coloc	Roche_AD, Roche_MS, Columbia_AD, Mathys_AD, Zhou_AD	COLOC_R				0.0450669	35915177	10.1038/s41593-022-01128-z	Bryois J et al	Brain
SORCS3	Q9UPU3	16699	TRANS	BIP_PGC3_noukb	DECODE_Specific	+,NA		0.0852509	0.0852509	DECODE	DECODE	0.314883	580.644	PGC3_SCZ	SORCS3	Transcriptome	Astrocytes	coloc	Roche_AD, Roche_MS, Columbia_AD, Mathys_AD, Zhou_AD	COLOC_R				0.0449044	35915177	10.1038/s41593-022-01128-z	Bryois J et al	Brain
SORCS3	Q9UPU3	16699	TRANS	BIP_PGC3_noukb	DECODE_Specific	+,NA		0.0852509	0.0852509	DECODE	DECODE	0.314883	580.644	PGC3_SCZ	SORCS3	Transcriptome	Inhibitory neurons	coloc	Roche_AD, Roche_MS, Columbia_AD, Mathys_AD, Zhou_AD	COLOC_R				0.0435472	35915177	10.1038/s41593-022-01128-z	Bryois J et al	Brain
SORCS3	Q9UPU3	16699	TRANS	BIP_PGC3_noukb	DECODE_Specific	+,NA		0.0852509	0.0852509	DECODE	DECODE	0.314883	580.644	PGC3_SCZ	SORCS3	Transcriptome	Astrocytes	coloc	Roche_AD, Roche_MS, Columbia_AD, Mathys_AD, Zhou_AD	COLOC_R				0.0433485	35915177	10.1038/s41593-022-01128-z	Bryois J et al	Brain
SORCS3	Q9UPU3	16699	TRANS	BIP_PGC3_noukb	DECODE_Specific	+,NA		0.0852509	0.0852509	DECODE	DECODE	0.314883	580.644	PGC3_SCZ	SORCS3	Transcriptome	Excitatory neurons	coloc	Roche_AD, Roche_MS, Columbia_AD, Mathys_AD, Zhou_AD	COLOC_R				0.0417019	35915177	10.1038/s41593-022-01128-z	Bryois J et al	Brain
SORCS3	Q9UPU3	16699	TRANS	BIP_PGC3_noukb	DECODE_Specific	+,NA		0.0852509	0.0852509	DECODE	DECODE	0.314883	580.644	PGC3_SCZ	SORCS3	Transcriptome	Oligodendrocytes	coloc	Roche_AD, Roche_MS, Columbia_AD, Mathys_AD, Zhou_AD	COLOC_R				0.0414907	35915177	10.1038/s41593-022-01128-z	Bryois J et al	Brain
SORCS3	Q9UPU3	16699	TRANS	BIP_PGC3_noukb	DECODE_Specific	+,NA		0.0852509	0.0852509	DECODE	DECODE	0.314883	580.644	PGC3_SCZ	SORCS3	Transcriptome	Oligodendrocytes	coloc	Roche_AD, Roche_MS, Columbia_AD, Mathys_AD, Zhou_AD	COLOC_R				0.0407629	35915177	10.1038/s41593-022-01128-z	Bryois J et al	Brain
SORCS3	Q9UPU3	16699	TRANS	BIP_PGC3_noukb	DECODE_Specific	+,NA		0.0852509	0.0852509	DECODE	DECODE	0.314883	580.644	PGC3_SCZ	SORCS3	Transcriptome	Excitatory neurons	coloc	Roche_AD, Roche_MS, Columbia_AD, Mathys_AD, Zhou_AD	COLOC_R				0.0387562	35915177	10.1038/s41593-022-01128-z	Bryois J et al	Brain
SORCS3	Q9UPU3	16699	TRANS	BIP_PGC3_noukb	DECODE_Specific	+,NA		0.0852509	0.0852509	DECODE	DECODE	0.314883	580.644	PGC3_SCZ	SORCS3	Transcriptome	Oligodendrocytes	coloc	Roche_AD, Roche_MS, Columbia_AD, Mathys_AD, Zhou_AD	COLOC_R				0.0349639	35915177	10.1038/s41593-022-01128-z	Bryois J et al	Brain
SORCS3	Q9UPU3	16699	TRANS	BIP_PGC3_noukb	DECODE_Specific	+,NA		0.0852509	0.0852509	DECODE	DECODE	0.314883	580.644	PGC3_SCZ	SORCS3	Transcriptome	Excitatory neurons	coloc	Roche_AD, Roche_MS, Columbia_AD, Mathys_AD, Zhou_AD	COLOC_R				0.0318413	35915177	10.1038/s41593-022-01128-z	Bryois J et al	Brain
SORCS3	Q9UPU3	16699	TRANS	BIP_PGC3_noukb	DECODE_Specific	+,NA		0.0852509	0.0852509	DECODE	DECODE	0.314883	580.644	PGC3_SCZ	SORCS3	Transcriptome	Excitatory neurons	coloc	Roche_AD, Roche_MS, Columbia_AD, Mathys_AD, Zhou_AD	COLOC_R				0.0292048	35915177	10.1038/s41593-022-01128-z	Bryois J et al	Brain
SORCS3	Q9UPU3	16699	TRANS	BIP_PGC3_noukb	DECODE_Specific	+,NA		0.0852509	0.0852509	DECODE	DECODE	0.314883	580.644	PGC3_SCZ	SORCS3	Transcriptome	Oligodendrocytes	coloc	Roche_AD, Roche_MS, Columbia_AD, Mathys_AD, Zhou_AD	COLOC_R				0.0240236	35915177	10.1038/s41593-022-01128-z	Bryois J et al	Brain
SORCS3	Q9UPU3	16699	TRANS	Cognition_Meta	DECODE_Specific	+,NA		0.00266139	0.00266139	DECODE	DECODE	0.091549	18.1267	SCZ	SORCS3	Proteiome	BLOOD	SMR	eQTLGen	SMR	-0.130901	0.0771191	0.089624		37415601	10.3389/fgene.2023.1191264	Gedik et all Front Genet	BLOOD
SORCS3	Q9UPU3	16699	TRANS	Cognition_Meta	DECODE_Specific	+,NA		0.00266139	0.00266139	DECODE	DECODE	0.091549	18.1267	MDD	SORCS3	Proteiome	BLOOD	SMR	eQTLGen	SMR	-0.186026	0.0407229	4.92e-06		37415601	10.3389/fgene.2023.1191264	Gedik et all Front Genet	BLOOD
SORCS3	Q9UPU3	16699	TRANS	Cognition_Meta	DECODE_Specific	+,NA		0.00266139	0.00266139	DECODE	DECODE	0.091549	18.1267	BIP	SORCS3	Proteiome	BLOOD	SMR	eQTLGen	SMR	-0.10351	0.0807376	0.199822		37415601	10.3389/fgene.2023.1191264	Gedik et all Front Genet	BLOOD
SORCS3	Q9UPU3	16699	TRANS	Cognition_Meta	DECODE_Specific	+,NA		0.00266139	0.00266139	DECODE	DECODE	0.091549	18.1267	SCZ.Clozuk.2018	SORCS3	Transcriptome	BRAIN	TWAS	PsychENCODE	FUSION	-2.26974		0.0232		30545856	10.1126/science.aat8127	Gandal et all science	BRAIN
SORCS3	Q9UPU3	16699	TRANS	Cognition_Meta	DECODE_Specific	+,NA		0.00266139	0.00266139	DECODE	DECODE	0.091549	18.1267	BD.PGC.ruderferCell2018	SORCS3	Transcriptome	BRAIN	TWAS	PsychENCODE	FUSION	-0.355203		0.722		30545856	10.1126/science.aat8127	Gandal et all science	BRAIN
SORCS3	Q9UPU3	16699	TRANS	Cognition_Meta	DECODE_Specific	+,NA		0.00266139	0.00266139	DECODE	DECODE	0.091549	18.1267	PGC3_SCZ	SORCS3	Transcriptome	Excitatory neurons	coloc	Roche_AD, Roche_MS, Columbia_AD, Mathys_AD, Zhou_AD	COLOC_R				0.83429	35915177	10.1038/s41593-022-01128-z	Bryois J et al	Brain
SORCS3	Q9UPU3	16699	TRANS	Cognition_Meta	DECODE_Specific	+,NA		0.00266139	0.00266139	DECODE	DECODE	0.091549	18.1267	PGC3_SCZ	SORCS3	Transcriptome	Inhibitory neurons	coloc	Roche_AD, Roche_MS, Columbia_AD, Mathys_AD, Zhou_AD	COLOC_R				0.263845	35915177	10.1038/s41593-022-01128-z	Bryois J et al	Brain
SORCS3	Q9UPU3	16699	TRANS	Cognition_Meta	DECODE_Specific	+,NA		0.00266139	0.00266139	DECODE	DECODE	0.091549	18.1267	PGC3_SCZ	SORCS3	Transcriptome	Endothelial cells	coloc	Roche_AD, Roche_MS, Columbia_AD, Mathys_AD, Zhou_AD	COLOC_R				0.1994	35915177	10.1038/s41593-022-01128-z	Bryois J et al	Brain
SORCS3	Q9UPU3	16699	TRANS	Cognition_Meta	DECODE_Specific	+,NA		0.00266139	0.00266139	DECODE	DECODE	0.091549	18.1267	PGC3_SCZ	SORCS3	Transcriptome	OPCs / COPs	coloc	Roche_AD, Roche_MS, Columbia_AD, Mathys_AD, Zhou_AD	COLOC_R				0.152565	35915177	10.1038/s41593-022-01128-z	Bryois J et al	Brain
SORCS3	Q9UPU3	16699	TRANS	Cognition_Meta	DECODE_Specific	+,NA		0.00266139	0.00266139	DECODE	DECODE	0.091549	18.1267	PGC3_SCZ	SORCS3	Transcriptome	Excitatory neurons	coloc	Roche_AD, Roche_MS, Columbia_AD, Mathys_AD, Zhou_AD	COLOC_R				0.14882	35915177	10.1038/s41593-022-01128-z	Bryois J et al	Brain
SORCS3	Q9UPU3	16699	TRANS	Cognition_Meta	DECODE_Specific	+,NA		0.00266139	0.00266139	DECODE	DECODE	0.091549	18.1267	PGC3_SCZ	SORCS3	Transcriptome	Astrocytes	coloc	Roche_AD, Roche_MS, Columbia_AD, Mathys_AD, Zhou_AD	COLOC_R				0.0932393	35915177	10.1038/s41593-022-01128-z	Bryois J et al	Brain
SORCS3	Q9UPU3	16699	TRANS	Cognition_Meta	DECODE_Specific	+,NA		0.00266139	0.00266139	DECODE	DECODE	0.091549	18.1267	PGC3_SCZ	SORCS3	Transcriptome	Inhibitory neurons	coloc	Roche_AD, Roche_MS, Columbia_AD, Mathys_AD, Zhou_AD	COLOC_R				0.0902968	35915177	10.1038/s41593-022-01128-z	Bryois J et al	Brain
SORCS3	Q9UPU3	16699	TRANS	Cognition_Meta	DECODE_Specific	+,NA		0.00266139	0.00266139	DECODE	DECODE	0.091549	18.1267	PGC3_SCZ	SORCS3	Transcriptome	Oligodendrocytes	coloc	Roche_AD, Roche_MS, Columbia_AD, Mathys_AD, Zhou_AD	COLOC_R				0.0867367	35915177	10.1038/s41593-022-01128-z	Bryois J et al	Brain
SORCS3	Q9UPU3	16699	TRANS	Cognition_Meta	DECODE_Specific	+,NA		0.00266139	0.00266139	DECODE	DECODE	0.091549	18.1267	PGC3_SCZ	SORCS3	Transcriptome	Inhibitory neurons	coloc	Roche_AD, Roche_MS, Columbia_AD, Mathys_AD, Zhou_AD	COLOC_R				0.0838348	35915177	10.1038/s41593-022-01128-z	Bryois J et al	Brain
SORCS3	Q9UPU3	16699	TRANS	Cognition_Meta	DECODE_Specific	+,NA		0.00266139	0.00266139	DECODE	DECODE	0.091549	18.1267	PGC3_SCZ	SORCS3	Transcriptome	Pericytes	coloc	Roche_AD, Roche_MS, Columbia_AD, Mathys_AD, Zhou_AD	COLOC_R				0.0788855	35915177	10.1038/s41593-022-01128-z	Bryois J et al	Brain
SORCS3	Q9UPU3	16699	TRANS	Cognition_Meta	DECODE_Specific	+,NA		0.00266139	0.00266139	DECODE	DECODE	0.091549	18.1267	PGC3_SCZ	SORCS3	Transcriptome	Pericytes	coloc	Roche_AD, Roche_MS, Columbia_AD, Mathys_AD, Zhou_AD	COLOC_R				0.0740609	35915177	10.1038/s41593-022-01128-z	Bryois J et al	Brain
SORCS3	Q9UPU3	16699	TRANS	Cognition_Meta	DECODE_Specific	+,NA		0.00266139	0.00266139	DECODE	DECODE	0.091549	18.1267	PGC3_SCZ	SORCS3	Transcriptome	Inhibitory neurons	coloc	Roche_AD, Roche_MS, Columbia_AD, Mathys_AD, Zhou_AD	COLOC_R				0.070882	35915177	10.1038/s41593-022-01128-z	Bryois J et al	Brain
SORCS3	Q9UPU3	16699	TRANS	Cognition_Meta	DECODE_Specific	+,NA		0.00266139	0.00266139	DECODE	DECODE	0.091549	18.1267	PGC3_SCZ	SORCS3	Transcriptome	Endothelial cells	coloc	Roche_AD, Roche_MS, Columbia_AD, Mathys_AD, Zhou_AD	COLOC_R				0.0697604	35915177	10.1038/s41593-022-01128-z	Bryois J et al	Brain
SORCS3	Q9UPU3	16699	TRANS	Cognition_Meta	DECODE_Specific	+,NA		0.00266139	0.00266139	DECODE	DECODE	0.091549	18.1267	PGC3_SCZ	SORCS3	Transcriptome	Astrocytes	coloc	Roche_AD, Roche_MS, Columbia_AD, Mathys_AD, Zhou_AD	COLOC_R				0.0649954	35915177	10.1038/s41593-022-01128-z	Bryois J et al	Brain
SORCS3	Q9UPU3	16699	TRANS	Cognition_Meta	DECODE_Specific	+,NA		0.00266139	0.00266139	DECODE	DECODE	0.091549	18.1267	PGC3_SCZ	SORCS3	Transcriptome	Pericytes	coloc	Roche_AD, Roche_MS, Columbia_AD, Mathys_AD, Zhou_AD	COLOC_R				0.0624067	35915177	10.1038/s41593-022-01128-z	Bryois J et al	Brain
SORCS3	Q9UPU3	16699	TRANS	Cognition_Meta	DECODE_Specific	+,NA		0.00266139	0.00266139	DECODE	DECODE	0.091549	18.1267	PGC3_SCZ	SORCS3	Transcriptome	Pericytes	coloc	Roche_AD, Roche_MS, Columbia_AD, Mathys_AD, Zhou_AD	COLOC_R				0.0620549	35915177	10.1038/s41593-022-01128-z	Bryois J et al	Brain
SORCS3	Q9UPU3	16699	TRANS	Cognition_Meta	DECODE_Specific	+,NA		0.00266139	0.00266139	DECODE	DECODE	0.091549	18.1267	PGC3_SCZ	SORCS3	Transcriptome	Microglia	coloc	Roche_AD, Roche_MS, Columbia_AD, Mathys_AD, Zhou_AD	COLOC_R				0.0618688	35915177	10.1038/s41593-022-01128-z	Bryois J et al	Brain
SORCS3	Q9UPU3	16699	TRANS	Cognition_Meta	DECODE_Specific	+,NA		0.00266139	0.00266139	DECODE	DECODE	0.091549	18.1267	PGC3_SCZ	SORCS3	Transcriptome	Endothelial cells	coloc	Roche_AD, Roche_MS, Columbia_AD, Mathys_AD, Zhou_AD	COLOC_R				0.060136	35915177	10.1038/s41593-022-01128-z	Bryois J et al	Brain
SORCS3	Q9UPU3	16699	TRANS	Cognition_Meta	DECODE_Specific	+,NA		0.00266139	0.00266139	DECODE	DECODE	0.091549	18.1267	PGC3_SCZ	SORCS3	Transcriptome	Astrocytes	coloc	Roche_AD, Roche_MS, Columbia_AD, Mathys_AD, Zhou_AD	COLOC_R				0.0593478	35915177	10.1038/s41593-022-01128-z	Bryois J et al	Brain
SORCS3	Q9UPU3	16699	TRANS	Cognition_Meta	DECODE_Specific	+,NA		0.00266139	0.00266139	DECODE	DECODE	0.091549	18.1267	PGC3_SCZ	SORCS3	Transcriptome	Oligodendrocytes	coloc	Roche_AD, Roche_MS, Columbia_AD, Mathys_AD, Zhou_AD	COLOC_R				0.0586226	35915177	10.1038/s41593-022-01128-z	Bryois J et al	Brain
SORCS3	Q9UPU3	16699	TRANS	Cognition_Meta	DECODE_Specific	+,NA		0.00266139	0.00266139	DECODE	DECODE	0.091549	18.1267	PGC3_SCZ	SORCS3	Transcriptome	Astrocytes	coloc	Roche_AD, Roche_MS, Columbia_AD, Mathys_AD, Zhou_AD	COLOC_R				0.0579845	35915177	10.1038/s41593-022-01128-z	Bryois J et al	Brain
SORCS3	Q9UPU3	16699	TRANS	Cognition_Meta	DECODE_Specific	+,NA		0.00266139	0.00266139	DECODE	DECODE	0.091549	18.1267	PGC3_SCZ	SORCS3	Transcriptome	Pericytes	coloc	Roche_AD, Roche_MS, Columbia_AD, Mathys_AD, Zhou_AD	COLOC_R				0.0572551	35915177	10.1038/s41593-022-01128-z	Bryois J et al	Brain
SORCS3	Q9UPU3	16699	TRANS	Cognition_Meta	DECODE_Specific	+,NA		0.00266139	0.00266139	DECODE	DECODE	0.091549	18.1267	PGC3_SCZ	SORCS3	Transcriptome	Endothelial cells	coloc	Roche_AD, Roche_MS, Columbia_AD, Mathys_AD, Zhou_AD	COLOC_R				0.0564727	35915177	10.1038/s41593-022-01128-z	Bryois J et al	Brain
SORCS3	Q9UPU3	16699	TRANS	Cognition_Meta	DECODE_Specific	+,NA		0.00266139	0.00266139	DECODE	DECODE	0.091549	18.1267	PGC3_SCZ	SORCS3	Transcriptome	OPCs / COPs	coloc	Roche_AD, Roche_MS, Columbia_AD, Mathys_AD, Zhou_AD	COLOC_R				0.0560645	35915177	10.1038/s41593-022-01128-z	Bryois J et al	Brain
SORCS3	Q9UPU3	16699	TRANS	Cognition_Meta	DECODE_Specific	+,NA		0.00266139	0.00266139	DECODE	DECODE	0.091549	18.1267	PGC3_SCZ	SORCS3	Transcriptome	Microglia	coloc	Roche_AD, Roche_MS, Columbia_AD, Mathys_AD, Zhou_AD	COLOC_R				0.0559487	35915177	10.1038/s41593-022-01128-z	Bryois J et al	Brain
SORCS3	Q9UPU3	16699	TRANS	Cognition_Meta	DECODE_Specific	+,NA		0.00266139	0.00266139	DECODE	DECODE	0.091549	18.1267	PGC3_SCZ	SORCS3	Transcriptome	Inhibitory neurons	coloc	Roche_AD, Roche_MS, Columbia_AD, Mathys_AD, Zhou_AD	COLOC_R				0.0557033	35915177	10.1038/s41593-022-01128-z	Bryois J et al	Brain
SORCS3	Q9UPU3	16699	TRANS	Cognition_Meta	DECODE_Specific	+,NA		0.00266139	0.00266139	DECODE	DECODE	0.091549	18.1267	PGC3_SCZ	SORCS3	Transcriptome	Inhibitory neurons	coloc	Roche_AD, Roche_MS, Columbia_AD, Mathys_AD, Zhou_AD	COLOC_R				0.0541567	35915177	10.1038/s41593-022-01128-z	Bryois J et al	Brain
SORCS3	Q9UPU3	16699	TRANS	Cognition_Meta	DECODE_Specific	+,NA		0.00266139	0.00266139	DECODE	DECODE	0.091549	18.1267	PGC3_SCZ	SORCS3	Transcriptome	Excitatory neurons	coloc	Roche_AD, Roche_MS, Columbia_AD, Mathys_AD, Zhou_AD	COLOC_R				0.053725	35915177	10.1038/s41593-022-01128-z	Bryois J et al	Brain
SORCS3	Q9UPU3	16699	TRANS	Cognition_Meta	DECODE_Specific	+,NA		0.00266139	0.00266139	DECODE	DECODE	0.091549	18.1267	PGC3_SCZ	SORCS3	Transcriptome	OPCs / COPs	coloc	Roche_AD, Roche_MS, Columbia_AD, Mathys_AD, Zhou_AD	COLOC_R				0.0521533	35915177	10.1038/s41593-022-01128-z	Bryois J et al	Brain
SORCS3	Q9UPU3	16699	TRANS	Cognition_Meta	DECODE_Specific	+,NA		0.00266139	0.00266139	DECODE	DECODE	0.091549	18.1267	PGC3_SCZ	SORCS3	Transcriptome	OPCs / COPs	coloc	Roche_AD, Roche_MS, Columbia_AD, Mathys_AD, Zhou_AD	COLOC_R				0.0516887	35915177	10.1038/s41593-022-01128-z	Bryois J et al	Brain
SORCS3	Q9UPU3	16699	TRANS	Cognition_Meta	DECODE_Specific	+,NA		0.00266139	0.00266139	DECODE	DECODE	0.091549	18.1267	PGC3_SCZ	SORCS3	Transcriptome	Inhibitory neurons	coloc	Roche_AD, Roche_MS, Columbia_AD, Mathys_AD, Zhou_AD	COLOC_R				0.0516329	35915177	10.1038/s41593-022-01128-z	Bryois J et al	Brain
SORCS3	Q9UPU3	16699	TRANS	Cognition_Meta	DECODE_Specific	+,NA		0.00266139	0.00266139	DECODE	DECODE	0.091549	18.1267	PGC3_SCZ	SORCS3	Transcriptome	Microglia	coloc	Roche_AD, Roche_MS, Columbia_AD, Mathys_AD, Zhou_AD	COLOC_R				0.050771	35915177	10.1038/s41593-022-01128-z	Bryois J et al	Brain
SORCS3	Q9UPU3	16699	TRANS	Cognition_Meta	DECODE_Specific	+,NA		0.00266139	0.00266139	DECODE	DECODE	0.091549	18.1267	PGC3_SCZ	SORCS3	Transcriptome	Microglia	coloc	Roche_AD, Roche_MS, Columbia_AD, Mathys_AD, Zhou_AD	COLOC_R				0.0501698	35915177	10.1038/s41593-022-01128-z	Bryois J et al	Brain
SORCS3	Q9UPU3	16699	TRANS	Cognition_Meta	DECODE_Specific	+,NA		0.00266139	0.00266139	DECODE	DECODE	0.091549	18.1267	PGC3_SCZ	SORCS3	Transcriptome	Microglia	coloc	Roche_AD, Roche_MS, Columbia_AD, Mathys_AD, Zhou_AD	COLOC_R				0.0497335	35915177	10.1038/s41593-022-01128-z	Bryois J et al	Brain
SORCS3	Q9UPU3	16699	TRANS	Cognition_Meta	DECODE_Specific	+,NA		0.00266139	0.00266139	DECODE	DECODE	0.091549	18.1267	PGC3_SCZ	SORCS3	Transcriptome	Endothelial cells	coloc	Roche_AD, Roche_MS, Columbia_AD, Mathys_AD, Zhou_AD	COLOC_R				0.0478879	35915177	10.1038/s41593-022-01128-z	Bryois J et al	Brain
SORCS3	Q9UPU3	16699	TRANS	Cognition_Meta	DECODE_Specific	+,NA		0.00266139	0.00266139	DECODE	DECODE	0.091549	18.1267	PGC3_SCZ	SORCS3	Transcriptome	Excitatory neurons	coloc	Roche_AD, Roche_MS, Columbia_AD, Mathys_AD, Zhou_AD	COLOC_R				0.0467448	35915177	10.1038/s41593-022-01128-z	Bryois J et al	Brain
SORCS3	Q9UPU3	16699	TRANS	Cognition_Meta	DECODE_Specific	+,NA		0.00266139	0.00266139	DECODE	DECODE	0.091549	18.1267	PGC3_SCZ	SORCS3	Transcriptome	Excitatory neurons	coloc	Roche_AD, Roche_MS, Columbia_AD, Mathys_AD, Zhou_AD	COLOC_R				0.0459418	35915177	10.1038/s41593-022-01128-z	Bryois J et al	Brain
SORCS3	Q9UPU3	16699	TRANS	Cognition_Meta	DECODE_Specific	+,NA		0.00266139	0.00266139	DECODE	DECODE	0.091549	18.1267	PGC3_SCZ	SORCS3	Transcriptome	Oligodendrocytes	coloc	Roche_AD, Roche_MS, Columbia_AD, Mathys_AD, Zhou_AD	COLOC_R				0.0451412	35915177	10.1038/s41593-022-01128-z	Bryois J et al	Brain
SORCS3	Q9UPU3	16699	TRANS	Cognition_Meta	DECODE_Specific	+,NA		0.00266139	0.00266139	DECODE	DECODE	0.091549	18.1267	PGC3_SCZ	SORCS3	Transcriptome	Excitatory neurons	coloc	Roche_AD, Roche_MS, Columbia_AD, Mathys_AD, Zhou_AD	COLOC_R				0.0450669	35915177	10.1038/s41593-022-01128-z	Bryois J et al	Brain
SORCS3	Q9UPU3	16699	TRANS	Cognition_Meta	DECODE_Specific	+,NA		0.00266139	0.00266139	DECODE	DECODE	0.091549	18.1267	PGC3_SCZ	SORCS3	Transcriptome	Astrocytes	coloc	Roche_AD, Roche_MS, Columbia_AD, Mathys_AD, Zhou_AD	COLOC_R				0.0449044	35915177	10.1038/s41593-022-01128-z	Bryois J et al	Brain
SORCS3	Q9UPU3	16699	TRANS	Cognition_Meta	DECODE_Specific	+,NA		0.00266139	0.00266139	DECODE	DECODE	0.091549	18.1267	PGC3_SCZ	SORCS3	Transcriptome	Inhibitory neurons	coloc	Roche_AD, Roche_MS, Columbia_AD, Mathys_AD, Zhou_AD	COLOC_R				0.0435472	35915177	10.1038/s41593-022-01128-z	Bryois J et al	Brain
SORCS3	Q9UPU3	16699	TRANS	Cognition_Meta	DECODE_Specific	+,NA		0.00266139	0.00266139	DECODE	DECODE	0.091549	18.1267	PGC3_SCZ	SORCS3	Transcriptome	Astrocytes	coloc	Roche_AD, Roche_MS, Columbia_AD, Mathys_AD, Zhou_AD	COLOC_R				0.0433485	35915177	10.1038/s41593-022-01128-z	Bryois J et al	Brain
SORCS3	Q9UPU3	16699	TRANS	Cognition_Meta	DECODE_Specific	+,NA		0.00266139	0.00266139	DECODE	DECODE	0.091549	18.1267	PGC3_SCZ	SORCS3	Transcriptome	Excitatory neurons	coloc	Roche_AD, Roche_MS, Columbia_AD, Mathys_AD, Zhou_AD	COLOC_R				0.0417019	35915177	10.1038/s41593-022-01128-z	Bryois J et al	Brain
SORCS3	Q9UPU3	16699	TRANS	Cognition_Meta	DECODE_Specific	+,NA		0.00266139	0.00266139	DECODE	DECODE	0.091549	18.1267	PGC3_SCZ	SORCS3	Transcriptome	Oligodendrocytes	coloc	Roche_AD, Roche_MS, Columbia_AD, Mathys_AD, Zhou_AD	COLOC_R				0.0414907	35915177	10.1038/s41593-022-01128-z	Bryois J et al	Brain
SORCS3	Q9UPU3	16699	TRANS	Cognition_Meta	DECODE_Specific	+,NA		0.00266139	0.00266139	DECODE	DECODE	0.091549	18.1267	PGC3_SCZ	SORCS3	Transcriptome	Oligodendrocytes	coloc	Roche_AD, Roche_MS, Columbia_AD, Mathys_AD, Zhou_AD	COLOC_R				0.0407629	35915177	10.1038/s41593-022-01128-z	Bryois J et al	Brain
SORCS3	Q9UPU3	16699	TRANS	Cognition_Meta	DECODE_Specific	+,NA		0.00266139	0.00266139	DECODE	DECODE	0.091549	18.1267	PGC3_SCZ	SORCS3	Transcriptome	Excitatory neurons	coloc	Roche_AD, Roche_MS, Columbia_AD, Mathys_AD, Zhou_AD	COLOC_R				0.0387562	35915177	10.1038/s41593-022-01128-z	Bryois J et al	Brain
SORCS3	Q9UPU3	16699	TRANS	Cognition_Meta	DECODE_Specific	+,NA		0.00266139	0.00266139	DECODE	DECODE	0.091549	18.1267	PGC3_SCZ	SORCS3	Transcriptome	Oligodendrocytes	coloc	Roche_AD, Roche_MS, Columbia_AD, Mathys_AD, Zhou_AD	COLOC_R				0.0349639	35915177	10.1038/s41593-022-01128-z	Bryois J et al	Brain
SORCS3	Q9UPU3	16699	TRANS	Cognition_Meta	DECODE_Specific	+,NA		0.00266139	0.00266139	DECODE	DECODE	0.091549	18.1267	PGC3_SCZ	SORCS3	Transcriptome	Excitatory neurons	coloc	Roche_AD, Roche_MS, Columbia_AD, Mathys_AD, Zhou_AD	COLOC_R				0.0318413	35915177	10.1038/s41593-022-01128-z	Bryois J et al	Brain
SORCS3	Q9UPU3	16699	TRANS	Cognition_Meta	DECODE_Specific	+,NA		0.00266139	0.00266139	DECODE	DECODE	0.091549	18.1267	PGC3_SCZ	SORCS3	Transcriptome	Excitatory neurons	coloc	Roche_AD, Roche_MS, Columbia_AD, Mathys_AD, Zhou_AD	COLOC_R				0.0292048	35915177	10.1038/s41593-022-01128-z	Bryois J et al	Brain
SORCS3	Q9UPU3	16699	TRANS	Cognition_Meta	DECODE_Specific	+,NA		0.00266139	0.00266139	DECODE	DECODE	0.091549	18.1267	PGC3_SCZ	SORCS3	Transcriptome	Oligodendrocytes	coloc	Roche_AD, Roche_MS, Columbia_AD, Mathys_AD, Zhou_AD	COLOC_R				0.0240236	35915177	10.1038/s41593-022-01128-z	Bryois J et al	Brain
SORCS3	Q9UPU3	16699	TRANS	Depression_iPSYCH_2023	DECODE_Specific	-,NA		0.625378	0.625378	DECODE	DECODE	1.42504	4259.45	SCZ	SORCS3	Proteiome	BLOOD	SMR	eQTLGen	SMR	-0.130901	0.0771191	0.089624		37415601	10.3389/fgene.2023.1191264	Gedik et all Front Genet	BLOOD
SORCS3	Q9UPU3	16699	TRANS	Depression_iPSYCH_2023	DECODE_Specific	-,NA		0.625378	0.625378	DECODE	DECODE	1.42504	4259.45	MDD	SORCS3	Proteiome	BLOOD	SMR	eQTLGen	SMR	-0.186026	0.0407229	4.92e-06		37415601	10.3389/fgene.2023.1191264	Gedik et all Front Genet	BLOOD
SORCS3	Q9UPU3	16699	TRANS	Depression_iPSYCH_2023	DECODE_Specific	-,NA		0.625378	0.625378	DECODE	DECODE	1.42504	4259.45	BIP	SORCS3	Proteiome	BLOOD	SMR	eQTLGen	SMR	-0.10351	0.0807376	0.199822		37415601	10.3389/fgene.2023.1191264	Gedik et all Front Genet	BLOOD
SORCS3	Q9UPU3	16699	TRANS	Depression_iPSYCH_2023	DECODE_Specific	-,NA		0.625378	0.625378	DECODE	DECODE	1.42504	4259.45	SCZ.Clozuk.2018	SORCS3	Transcriptome	BRAIN	TWAS	PsychENCODE	FUSION	-2.26974		0.0232		30545856	10.1126/science.aat8127	Gandal et all science	BRAIN
SORCS3	Q9UPU3	16699	TRANS	Depression_iPSYCH_2023	DECODE_Specific	-,NA		0.625378	0.625378	DECODE	DECODE	1.42504	4259.45	BD.PGC.ruderferCell2018	SORCS3	Transcriptome	BRAIN	TWAS	PsychENCODE	FUSION	-0.355203		0.722		30545856	10.1126/science.aat8127	Gandal et all science	BRAIN
SORCS3	Q9UPU3	16699	TRANS	Depression_iPSYCH_2023	DECODE_Specific	-,NA		0.625378	0.625378	DECODE	DECODE	1.42504	4259.45	PGC3_SCZ	SORCS3	Transcriptome	Excitatory neurons	coloc	Roche_AD, Roche_MS, Columbia_AD, Mathys_AD, Zhou_AD	COLOC_R				0.83429	35915177	10.1038/s41593-022-01128-z	Bryois J et al	Brain
SORCS3	Q9UPU3	16699	TRANS	Depression_iPSYCH_2023	DECODE_Specific	-,NA		0.625378	0.625378	DECODE	DECODE	1.42504	4259.45	PGC3_SCZ	SORCS3	Transcriptome	Inhibitory neurons	coloc	Roche_AD, Roche_MS, Columbia_AD, Mathys_AD, Zhou_AD	COLOC_R				0.263845	35915177	10.1038/s41593-022-01128-z	Bryois J et al	Brain
SORCS3	Q9UPU3	16699	TRANS	Depression_iPSYCH_2023	DECODE_Specific	-,NA		0.625378	0.625378	DECODE	DECODE	1.42504	4259.45	PGC3_SCZ	SORCS3	Transcriptome	Endothelial cells	coloc	Roche_AD, Roche_MS, Columbia_AD, Mathys_AD, Zhou_AD	COLOC_R				0.1994	35915177	10.1038/s41593-022-01128-z	Bryois J et al	Brain
SORCS3	Q9UPU3	16699	TRANS	Depression_iPSYCH_2023	DECODE_Specific	-,NA		0.625378	0.625378	DECODE	DECODE	1.42504	4259.45	PGC3_SCZ	SORCS3	Transcriptome	OPCs / COPs	coloc	Roche_AD, Roche_MS, Columbia_AD, Mathys_AD, Zhou_AD	COLOC_R				0.152565	35915177	10.1038/s41593-022-01128-z	Bryois J et al	Brain
SORCS3	Q9UPU3	16699	TRANS	Depression_iPSYCH_2023	DECODE_Specific	-,NA		0.625378	0.625378	DECODE	DECODE	1.42504	4259.45	PGC3_SCZ	SORCS3	Transcriptome	Excitatory neurons	coloc	Roche_AD, Roche_MS, Columbia_AD, Mathys_AD, Zhou_AD	COLOC_R				0.14882	35915177	10.1038/s41593-022-01128-z	Bryois J et al	Brain
SORCS3	Q9UPU3	16699	TRANS	Depression_iPSYCH_2023	DECODE_Specific	-,NA		0.625378	0.625378	DECODE	DECODE	1.42504	4259.45	PGC3_SCZ	SORCS3	Transcriptome	Astrocytes	coloc	Roche_AD, Roche_MS, Columbia_AD, Mathys_AD, Zhou_AD	COLOC_R				0.0932393	35915177	10.1038/s41593-022-01128-z	Bryois J et al	Brain
SORCS3	Q9UPU3	16699	TRANS	Depression_iPSYCH_2023	DECODE_Specific	-,NA		0.625378	0.625378	DECODE	DECODE	1.42504	4259.45	PGC3_SCZ	SORCS3	Transcriptome	Inhibitory neurons	coloc	Roche_AD, Roche_MS, Columbia_AD, Mathys_AD, Zhou_AD	COLOC_R				0.0902968	35915177	10.1038/s41593-022-01128-z	Bryois J et al	Brain
SORCS3	Q9UPU3	16699	TRANS	Depression_iPSYCH_2023	DECODE_Specific	-,NA		0.625378	0.625378	DECODE	DECODE	1.42504	4259.45	PGC3_SCZ	SORCS3	Transcriptome	Oligodendrocytes	coloc	Roche_AD, Roche_MS, Columbia_AD, Mathys_AD, Zhou_AD	COLOC_R				0.0867367	35915177	10.1038/s41593-022-01128-z	Bryois J et al	Brain
SORCS3	Q9UPU3	16699	TRANS	Depression_iPSYCH_2023	DECODE_Specific	-,NA		0.625378	0.625378	DECODE	DECODE	1.42504	4259.45	PGC3_SCZ	SORCS3	Transcriptome	Inhibitory neurons	coloc	Roche_AD, Roche_MS, Columbia_AD, Mathys_AD, Zhou_AD	COLOC_R				0.0838348	35915177	10.1038/s41593-022-01128-z	Bryois J et al	Brain
SORCS3	Q9UPU3	16699	TRANS	Depression_iPSYCH_2023	DECODE_Specific	-,NA		0.625378	0.625378	DECODE	DECODE	1.42504	4259.45	PGC3_SCZ	SORCS3	Transcriptome	Pericytes	coloc	Roche_AD, Roche_MS, Columbia_AD, Mathys_AD, Zhou_AD	COLOC_R				0.0788855	35915177	10.1038/s41593-022-01128-z	Bryois J et al	Brain
SORCS3	Q9UPU3	16699	TRANS	Depression_iPSYCH_2023	DECODE_Specific	-,NA		0.625378	0.625378	DECODE	DECODE	1.42504	4259.45	PGC3_SCZ	SORCS3	Transcriptome	Pericytes	coloc	Roche_AD, Roche_MS, Columbia_AD, Mathys_AD, Zhou_AD	COLOC_R				0.0740609	35915177	10.1038/s41593-022-01128-z	Bryois J et al	Brain
SORCS3	Q9UPU3	16699	TRANS	Depression_iPSYCH_2023	DECODE_Specific	-,NA		0.625378	0.625378	DECODE	DECODE	1.42504	4259.45	PGC3_SCZ	SORCS3	Transcriptome	Inhibitory neurons	coloc	Roche_AD, Roche_MS, Columbia_AD, Mathys_AD, Zhou_AD	COLOC_R				0.070882	35915177	10.1038/s41593-022-01128-z	Bryois J et al	Brain
SORCS3	Q9UPU3	16699	TRANS	Depression_iPSYCH_2023	DECODE_Specific	-,NA		0.625378	0.625378	DECODE	DECODE	1.42504	4259.45	PGC3_SCZ	SORCS3	Transcriptome	Endothelial cells	coloc	Roche_AD, Roche_MS, Columbia_AD, Mathys_AD, Zhou_AD	COLOC_R				0.0697604	35915177	10.1038/s41593-022-01128-z	Bryois J et al	Brain
SORCS3	Q9UPU3	16699	TRANS	Depression_iPSYCH_2023	DECODE_Specific	-,NA		0.625378	0.625378	DECODE	DECODE	1.42504	4259.45	PGC3_SCZ	SORCS3	Transcriptome	Astrocytes	coloc	Roche_AD, Roche_MS, Columbia_AD, Mathys_AD, Zhou_AD	COLOC_R				0.0649954	35915177	10.1038/s41593-022-01128-z	Bryois J et al	Brain
SORCS3	Q9UPU3	16699	TRANS	Depression_iPSYCH_2023	DECODE_Specific	-,NA		0.625378	0.625378	DECODE	DECODE	1.42504	4259.45	PGC3_SCZ	SORCS3	Transcriptome	Pericytes	coloc	Roche_AD, Roche_MS, Columbia_AD, Mathys_AD, Zhou_AD	COLOC_R				0.0624067	35915177	10.1038/s41593-022-01128-z	Bryois J et al	Brain
SORCS3	Q9UPU3	16699	TRANS	Depression_iPSYCH_2023	DECODE_Specific	-,NA		0.625378	0.625378	DECODE	DECODE	1.42504	4259.45	PGC3_SCZ	SORCS3	Transcriptome	Pericytes	coloc	Roche_AD, Roche_MS, Columbia_AD, Mathys_AD, Zhou_AD	COLOC_R				0.0620549	35915177	10.1038/s41593-022-01128-z	Bryois J et al	Brain
SORCS3	Q9UPU3	16699	TRANS	Depression_iPSYCH_2023	DECODE_Specific	-,NA		0.625378	0.625378	DECODE	DECODE	1.42504	4259.45	PGC3_SCZ	SORCS3	Transcriptome	Microglia	coloc	Roche_AD, Roche_MS, Columbia_AD, Mathys_AD, Zhou_AD	COLOC_R				0.0618688	35915177	10.1038/s41593-022-01128-z	Bryois J et al	Brain
SORCS3	Q9UPU3	16699	TRANS	Depression_iPSYCH_2023	DECODE_Specific	-,NA		0.625378	0.625378	DECODE	DECODE	1.42504	4259.45	PGC3_SCZ	SORCS3	Transcriptome	Endothelial cells	coloc	Roche_AD, Roche_MS, Columbia_AD, Mathys_AD, Zhou_AD	COLOC_R				0.060136	35915177	10.1038/s41593-022-01128-z	Bryois J et al	Brain
SORCS3	Q9UPU3	16699	TRANS	Depression_iPSYCH_2023	DECODE_Specific	-,NA		0.625378	0.625378	DECODE	DECODE	1.42504	4259.45	PGC3_SCZ	SORCS3	Transcriptome	Astrocytes	coloc	Roche_AD, Roche_MS, Columbia_AD, Mathys_AD, Zhou_AD	COLOC_R				0.0593478	35915177	10.1038/s41593-022-01128-z	Bryois J et al	Brain
SORCS3	Q9UPU3	16699	TRANS	Depression_iPSYCH_2023	DECODE_Specific	-,NA		0.625378	0.625378	DECODE	DECODE	1.42504	4259.45	PGC3_SCZ	SORCS3	Transcriptome	Oligodendrocytes	coloc	Roche_AD, Roche_MS, Columbia_AD, Mathys_AD, Zhou_AD	COLOC_R				0.0586226	35915177	10.1038/s41593-022-01128-z	Bryois J et al	Brain
SORCS3	Q9UPU3	16699	TRANS	Depression_iPSYCH_2023	DECODE_Specific	-,NA		0.625378	0.625378	DECODE	DECODE	1.42504	4259.45	PGC3_SCZ	SORCS3	Transcriptome	Astrocytes	coloc	Roche_AD, Roche_MS, Columbia_AD, Mathys_AD, Zhou_AD	COLOC_R				0.0579845	35915177	10.1038/s41593-022-01128-z	Bryois J et al	Brain
SORCS3	Q9UPU3	16699	TRANS	Depression_iPSYCH_2023	DECODE_Specific	-,NA		0.625378	0.625378	DECODE	DECODE	1.42504	4259.45	PGC3_SCZ	SORCS3	Transcriptome	Pericytes	coloc	Roche_AD, Roche_MS, Columbia_AD, Mathys_AD, Zhou_AD	COLOC_R				0.0572551	35915177	10.1038/s41593-022-01128-z	Bryois J et al	Brain
SORCS3	Q9UPU3	16699	TRANS	Depression_iPSYCH_2023	DECODE_Specific	-,NA		0.625378	0.625378	DECODE	DECODE	1.42504	4259.45	PGC3_SCZ	SORCS3	Transcriptome	Endothelial cells	coloc	Roche_AD, Roche_MS, Columbia_AD, Mathys_AD, Zhou_AD	COLOC_R				0.0564727	35915177	10.1038/s41593-022-01128-z	Bryois J et al	Brain
SORCS3	Q9UPU3	16699	TRANS	Depression_iPSYCH_2023	DECODE_Specific	-,NA		0.625378	0.625378	DECODE	DECODE	1.42504	4259.45	PGC3_SCZ	SORCS3	Transcriptome	OPCs / COPs	coloc	Roche_AD, Roche_MS, Columbia_AD, Mathys_AD, Zhou_AD	COLOC_R				0.0560645	35915177	10.1038/s41593-022-01128-z	Bryois J et al	Brain
SORCS3	Q9UPU3	16699	TRANS	Depression_iPSYCH_2023	DECODE_Specific	-,NA		0.625378	0.625378	DECODE	DECODE	1.42504	4259.45	PGC3_SCZ	SORCS3	Transcriptome	Microglia	coloc	Roche_AD, Roche_MS, Columbia_AD, Mathys_AD, Zhou_AD	COLOC_R				0.0559487	35915177	10.1038/s41593-022-01128-z	Bryois J et al	Brain
SORCS3	Q9UPU3	16699	TRANS	Depression_iPSYCH_2023	DECODE_Specific	-,NA		0.625378	0.625378	DECODE	DECODE	1.42504	4259.45	PGC3_SCZ	SORCS3	Transcriptome	Inhibitory neurons	coloc	Roche_AD, Roche_MS, Columbia_AD, Mathys_AD, Zhou_AD	COLOC_R				0.0557033	35915177	10.1038/s41593-022-01128-z	Bryois J et al	Brain
SORCS3	Q9UPU3	16699	TRANS	Depression_iPSYCH_2023	DECODE_Specific	-,NA		0.625378	0.625378	DECODE	DECODE	1.42504	4259.45	PGC3_SCZ	SORCS3	Transcriptome	Inhibitory neurons	coloc	Roche_AD, Roche_MS, Columbia_AD, Mathys_AD, Zhou_AD	COLOC_R				0.0541567	35915177	10.1038/s41593-022-01128-z	Bryois J et al	Brain
SORCS3	Q9UPU3	16699	TRANS	Depression_iPSYCH_2023	DECODE_Specific	-,NA		0.625378	0.625378	DECODE	DECODE	1.42504	4259.45	PGC3_SCZ	SORCS3	Transcriptome	Excitatory neurons	coloc	Roche_AD, Roche_MS, Columbia_AD, Mathys_AD, Zhou_AD	COLOC_R				0.053725	35915177	10.1038/s41593-022-01128-z	Bryois J et al	Brain
SORCS3	Q9UPU3	16699	TRANS	Depression_iPSYCH_2023	DECODE_Specific	-,NA		0.625378	0.625378	DECODE	DECODE	1.42504	4259.45	PGC3_SCZ	SORCS3	Transcriptome	OPCs / COPs	coloc	Roche_AD, Roche_MS, Columbia_AD, Mathys_AD, Zhou_AD	COLOC_R				0.0521533	35915177	10.1038/s41593-022-01128-z	Bryois J et al	Brain
SORCS3	Q9UPU3	16699	TRANS	Depression_iPSYCH_2023	DECODE_Specific	-,NA		0.625378	0.625378	DECODE	DECODE	1.42504	4259.45	PGC3_SCZ	SORCS3	Transcriptome	OPCs / COPs	coloc	Roche_AD, Roche_MS, Columbia_AD, Mathys_AD, Zhou_AD	COLOC_R				0.0516887	35915177	10.1038/s41593-022-01128-z	Bryois J et al	Brain
SORCS3	Q9UPU3	16699	TRANS	Depression_iPSYCH_2023	DECODE_Specific	-,NA		0.625378	0.625378	DECODE	DECODE	1.42504	4259.45	PGC3_SCZ	SORCS3	Transcriptome	Inhibitory neurons	coloc	Roche_AD, Roche_MS, Columbia_AD, Mathys_AD, Zhou_AD	COLOC_R				0.0516329	35915177	10.1038/s41593-022-01128-z	Bryois J et al	Brain
SORCS3	Q9UPU3	16699	TRANS	Depression_iPSYCH_2023	DECODE_Specific	-,NA		0.625378	0.625378	DECODE	DECODE	1.42504	4259.45	PGC3_SCZ	SORCS3	Transcriptome	Microglia	coloc	Roche_AD, Roche_MS, Columbia_AD, Mathys_AD, Zhou_AD	COLOC_R				0.050771	35915177	10.1038/s41593-022-01128-z	Bryois J et al	Brain
SORCS3	Q9UPU3	16699	TRANS	Depression_iPSYCH_2023	DECODE_Specific	-,NA		0.625378	0.625378	DECODE	DECODE	1.42504	4259.45	PGC3_SCZ	SORCS3	Transcriptome	Microglia	coloc	Roche_AD, Roche_MS, Columbia_AD, Mathys_AD, Zhou_AD	COLOC_R				0.0501698	35915177	10.1038/s41593-022-01128-z	Bryois J et al	Brain
SORCS3	Q9UPU3	16699	TRANS	Depression_iPSYCH_2023	DECODE_Specific	-,NA		0.625378	0.625378	DECODE	DECODE	1.42504	4259.45	PGC3_SCZ	SORCS3	Transcriptome	Microglia	coloc	Roche_AD, Roche_MS, Columbia_AD, Mathys_AD, Zhou_AD	COLOC_R				0.0497335	35915177	10.1038/s41593-022-01128-z	Bryois J et al	Brain
SORCS3	Q9UPU3	16699	TRANS	Depression_iPSYCH_2023	DECODE_Specific	-,NA		0.625378	0.625378	DECODE	DECODE	1.42504	4259.45	PGC3_SCZ	SORCS3	Transcriptome	Endothelial cells	coloc	Roche_AD, Roche_MS, Columbia_AD, Mathys_AD, Zhou_AD	COLOC_R				0.0478879	35915177	10.1038/s41593-022-01128-z	Bryois J et al	Brain
SORCS3	Q9UPU3	16699	TRANS	Depression_iPSYCH_2023	DECODE_Specific	-,NA		0.625378	0.625378	DECODE	DECODE	1.42504	4259.45	PGC3_SCZ	SORCS3	Transcriptome	Excitatory neurons	coloc	Roche_AD, Roche_MS, Columbia_AD, Mathys_AD, Zhou_AD	COLOC_R				0.0467448	35915177	10.1038/s41593-022-01128-z	Bryois J et al	Brain
SORCS3	Q9UPU3	16699	TRANS	Depression_iPSYCH_2023	DECODE_Specific	-,NA		0.625378	0.625378	DECODE	DECODE	1.42504	4259.45	PGC3_SCZ	SORCS3	Transcriptome	Excitatory neurons	coloc	Roche_AD, Roche_MS, Columbia_AD, Mathys_AD, Zhou_AD	COLOC_R				0.0459418	35915177	10.1038/s41593-022-01128-z	Bryois J et al	Brain
SORCS3	Q9UPU3	16699	TRANS	Depression_iPSYCH_2023	DECODE_Specific	-,NA		0.625378	0.625378	DECODE	DECODE	1.42504	4259.45	PGC3_SCZ	SORCS3	Transcriptome	Oligodendrocytes	coloc	Roche_AD, Roche_MS, Columbia_AD, Mathys_AD, Zhou_AD	COLOC_R				0.0451412	35915177	10.1038/s41593-022-01128-z	Bryois J et al	Brain
SORCS3	Q9UPU3	16699	TRANS	Depression_iPSYCH_2023	DECODE_Specific	-,NA		0.625378	0.625378	DECODE	DECODE	1.42504	4259.45	PGC3_SCZ	SORCS3	Transcriptome	Excitatory neurons	coloc	Roche_AD, Roche_MS, Columbia_AD, Mathys_AD, Zhou_AD	COLOC_R				0.0450669	35915177	10.1038/s41593-022-01128-z	Bryois J et al	Brain
SORCS3	Q9UPU3	16699	TRANS	Depression_iPSYCH_2023	DECODE_Specific	-,NA		0.625378	0.625378	DECODE	DECODE	1.42504	4259.45	PGC3_SCZ	SORCS3	Transcriptome	Astrocytes	coloc	Roche_AD, Roche_MS, Columbia_AD, Mathys_AD, Zhou_AD	COLOC_R				0.0449044	35915177	10.1038/s41593-022-01128-z	Bryois J et al	Brain
SORCS3	Q9UPU3	16699	TRANS	Depression_iPSYCH_2023	DECODE_Specific	-,NA		0.625378	0.625378	DECODE	DECODE	1.42504	4259.45	PGC3_SCZ	SORCS3	Transcriptome	Inhibitory neurons	coloc	Roche_AD, Roche_MS, Columbia_AD, Mathys_AD, Zhou_AD	COLOC_R				0.0435472	35915177	10.1038/s41593-022-01128-z	Bryois J et al	Brain
SORCS3	Q9UPU3	16699	TRANS	Depression_iPSYCH_2023	DECODE_Specific	-,NA		0.625378	0.625378	DECODE	DECODE	1.42504	4259.45	PGC3_SCZ	SORCS3	Transcriptome	Astrocytes	coloc	Roche_AD, Roche_MS, Columbia_AD, Mathys_AD, Zhou_AD	COLOC_R				0.0433485	35915177	10.1038/s41593-022-01128-z	Bryois J et al	Brain
SORCS3	Q9UPU3	16699	TRANS	Depression_iPSYCH_2023	DECODE_Specific	-,NA		0.625378	0.625378	DECODE	DECODE	1.42504	4259.45	PGC3_SCZ	SORCS3	Transcriptome	Excitatory neurons	coloc	Roche_AD, Roche_MS, Columbia_AD, Mathys_AD, Zhou_AD	COLOC_R				0.0417019	35915177	10.1038/s41593-022-01128-z	Bryois J et al	Brain
SORCS3	Q9UPU3	16699	TRANS	Depression_iPSYCH_2023	DECODE_Specific	-,NA		0.625378	0.625378	DECODE	DECODE	1.42504	4259.45	PGC3_SCZ	SORCS3	Transcriptome	Oligodendrocytes	coloc	Roche_AD, Roche_MS, Columbia_AD, Mathys_AD, Zhou_AD	COLOC_R				0.0414907	35915177	10.1038/s41593-022-01128-z	Bryois J et al	Brain
SORCS3	Q9UPU3	16699	TRANS	Depression_iPSYCH_2023	DECODE_Specific	-,NA		0.625378	0.625378	DECODE	DECODE	1.42504	4259.45	PGC3_SCZ	SORCS3	Transcriptome	Oligodendrocytes	coloc	Roche_AD, Roche_MS, Columbia_AD, Mathys_AD, Zhou_AD	COLOC_R				0.0407629	35915177	10.1038/s41593-022-01128-z	Bryois J et al	Brain
SORCS3	Q9UPU3	16699	TRANS	Depression_iPSYCH_2023	DECODE_Specific	-,NA		0.625378	0.625378	DECODE	DECODE	1.42504	4259.45	PGC3_SCZ	SORCS3	Transcriptome	Excitatory neurons	coloc	Roche_AD, Roche_MS, Columbia_AD, Mathys_AD, Zhou_AD	COLOC_R				0.0387562	35915177	10.1038/s41593-022-01128-z	Bryois J et al	Brain
SORCS3	Q9UPU3	16699	TRANS	Depression_iPSYCH_2023	DECODE_Specific	-,NA		0.625378	0.625378	DECODE	DECODE	1.42504	4259.45	PGC3_SCZ	SORCS3	Transcriptome	Oligodendrocytes	coloc	Roche_AD, Roche_MS, Columbia_AD, Mathys_AD, Zhou_AD	COLOC_R				0.0349639	35915177	10.1038/s41593-022-01128-z	Bryois J et al	Brain
SORCS3	Q9UPU3	16699	TRANS	Depression_iPSYCH_2023	DECODE_Specific	-,NA		0.625378	0.625378	DECODE	DECODE	1.42504	4259.45	PGC3_SCZ	SORCS3	Transcriptome	Excitatory neurons	coloc	Roche_AD, Roche_MS, Columbia_AD, Mathys_AD, Zhou_AD	COLOC_R				0.0318413	35915177	10.1038/s41593-022-01128-z	Bryois J et al	Brain
SORCS3	Q9UPU3	16699	TRANS	Depression_iPSYCH_2023	DECODE_Specific	-,NA		0.625378	0.625378	DECODE	DECODE	1.42504	4259.45	PGC3_SCZ	SORCS3	Transcriptome	Excitatory neurons	coloc	Roche_AD, Roche_MS, Columbia_AD, Mathys_AD, Zhou_AD	COLOC_R				0.0292048	35915177	10.1038/s41593-022-01128-z	Bryois J et al	Brain
SORCS3	Q9UPU3	16699	TRANS	Depression_iPSYCH_2023	DECODE_Specific	-,NA		0.625378	0.625378	DECODE	DECODE	1.42504	4259.45	PGC3_SCZ	SORCS3	Transcriptome	Oligodendrocytes	coloc	Roche_AD, Roche_MS, Columbia_AD, Mathys_AD, Zhou_AD	COLOC_R				0.0240236	35915177	10.1038/s41593-022-01128-z	Bryois J et al	Brain
SORCS3	Q9UPU3	16699	TRANS	PGC3_SCZ_NoUKB	DECODE_Specific	+,NA		0.0765906	0.0765906	DECODE	DECODE	0.333968	521.658	SCZ	SORCS3	Proteiome	BLOOD	SMR	eQTLGen	SMR	-0.130901	0.0771191	0.089624		37415601	10.3389/fgene.2023.1191264	Gedik et all Front Genet	BLOOD
SORCS3	Q9UPU3	16699	TRANS	PGC3_SCZ_NoUKB	DECODE_Specific	+,NA		0.0765906	0.0765906	DECODE	DECODE	0.333968	521.658	MDD	SORCS3	Proteiome	BLOOD	SMR	eQTLGen	SMR	-0.186026	0.0407229	4.92e-06		37415601	10.3389/fgene.2023.1191264	Gedik et all Front Genet	BLOOD
SORCS3	Q9UPU3	16699	TRANS	PGC3_SCZ_NoUKB	DECODE_Specific	+,NA		0.0765906	0.0765906	DECODE	DECODE	0.333968	521.658	BIP	SORCS3	Proteiome	BLOOD	SMR	eQTLGen	SMR	-0.10351	0.0807376	0.199822		37415601	10.3389/fgene.2023.1191264	Gedik et all Front Genet	BLOOD
SORCS3	Q9UPU3	16699	TRANS	PGC3_SCZ_NoUKB	DECODE_Specific	+,NA		0.0765906	0.0765906	DECODE	DECODE	0.333968	521.658	SCZ.Clozuk.2018	SORCS3	Transcriptome	BRAIN	TWAS	PsychENCODE	FUSION	-2.26974		0.0232		30545856	10.1126/science.aat8127	Gandal et all science	BRAIN
SORCS3	Q9UPU3	16699	TRANS	PGC3_SCZ_NoUKB	DECODE_Specific	+,NA		0.0765906	0.0765906	DECODE	DECODE	0.333968	521.658	BD.PGC.ruderferCell2018	SORCS3	Transcriptome	BRAIN	TWAS	PsychENCODE	FUSION	-0.355203		0.722		30545856	10.1126/science.aat8127	Gandal et all science	BRAIN
SORCS3	Q9UPU3	16699	TRANS	PGC3_SCZ_NoUKB	DECODE_Specific	+,NA		0.0765906	0.0765906	DECODE	DECODE	0.333968	521.658	PGC3_SCZ	SORCS3	Transcriptome	Excitatory neurons	coloc	Roche_AD, Roche_MS, Columbia_AD, Mathys_AD, Zhou_AD	COLOC_R				0.83429	35915177	10.1038/s41593-022-01128-z	Bryois J et al	Brain
SORCS3	Q9UPU3	16699	TRANS	PGC3_SCZ_NoUKB	DECODE_Specific	+,NA		0.0765906	0.0765906	DECODE	DECODE	0.333968	521.658	PGC3_SCZ	SORCS3	Transcriptome	Inhibitory neurons	coloc	Roche_AD, Roche_MS, Columbia_AD, Mathys_AD, Zhou_AD	COLOC_R				0.263845	35915177	10.1038/s41593-022-01128-z	Bryois J et al	Brain
SORCS3	Q9UPU3	16699	TRANS	PGC3_SCZ_NoUKB	DECODE_Specific	+,NA		0.0765906	0.0765906	DECODE	DECODE	0.333968	521.658	PGC3_SCZ	SORCS3	Transcriptome	Endothelial cells	coloc	Roche_AD, Roche_MS, Columbia_AD, Mathys_AD, Zhou_AD	COLOC_R				0.1994	35915177	10.1038/s41593-022-01128-z	Bryois J et al	Brain
SORCS3	Q9UPU3	16699	TRANS	PGC3_SCZ_NoUKB	DECODE_Specific	+,NA		0.0765906	0.0765906	DECODE	DECODE	0.333968	521.658	PGC3_SCZ	SORCS3	Transcriptome	OPCs / COPs	coloc	Roche_AD, Roche_MS, Columbia_AD, Mathys_AD, Zhou_AD	COLOC_R				0.152565	35915177	10.1038/s41593-022-01128-z	Bryois J et al	Brain
SORCS3	Q9UPU3	16699	TRANS	PGC3_SCZ_NoUKB	DECODE_Specific	+,NA		0.0765906	0.0765906	DECODE	DECODE	0.333968	521.658	PGC3_SCZ	SORCS3	Transcriptome	Excitatory neurons	coloc	Roche_AD, Roche_MS, Columbia_AD, Mathys_AD, Zhou_AD	COLOC_R				0.14882	35915177	10.1038/s41593-022-01128-z	Bryois J et al	Brain
SORCS3	Q9UPU3	16699	TRANS	PGC3_SCZ_NoUKB	DECODE_Specific	+,NA		0.0765906	0.0765906	DECODE	DECODE	0.333968	521.658	PGC3_SCZ	SORCS3	Transcriptome	Astrocytes	coloc	Roche_AD, Roche_MS, Columbia_AD, Mathys_AD, Zhou_AD	COLOC_R				0.0932393	35915177	10.1038/s41593-022-01128-z	Bryois J et al	Brain
SORCS3	Q9UPU3	16699	TRANS	PGC3_SCZ_NoUKB	DECODE_Specific	+,NA		0.0765906	0.0765906	DECODE	DECODE	0.333968	521.658	PGC3_SCZ	SORCS3	Transcriptome	Inhibitory neurons	coloc	Roche_AD, Roche_MS, Columbia_AD, Mathys_AD, Zhou_AD	COLOC_R				0.0902968	35915177	10.1038/s41593-022-01128-z	Bryois J et al	Brain
SORCS3	Q9UPU3	16699	TRANS	PGC3_SCZ_NoUKB	DECODE_Specific	+,NA		0.0765906	0.0765906	DECODE	DECODE	0.333968	521.658	PGC3_SCZ	SORCS3	Transcriptome	Oligodendrocytes	coloc	Roche_AD, Roche_MS, Columbia_AD, Mathys_AD, Zhou_AD	COLOC_R				0.0867367	35915177	10.1038/s41593-022-01128-z	Bryois J et al	Brain
SORCS3	Q9UPU3	16699	TRANS	PGC3_SCZ_NoUKB	DECODE_Specific	+,NA		0.0765906	0.0765906	DECODE	DECODE	0.333968	521.658	PGC3_SCZ	SORCS3	Transcriptome	Inhibitory neurons	coloc	Roche_AD, Roche_MS, Columbia_AD, Mathys_AD, Zhou_AD	COLOC_R				0.0838348	35915177	10.1038/s41593-022-01128-z	Bryois J et al	Brain
SORCS3	Q9UPU3	16699	TRANS	PGC3_SCZ_NoUKB	DECODE_Specific	+,NA		0.0765906	0.0765906	DECODE	DECODE	0.333968	521.658	PGC3_SCZ	SORCS3	Transcriptome	Pericytes	coloc	Roche_AD, Roche_MS, Columbia_AD, Mathys_AD, Zhou_AD	COLOC_R				0.0788855	35915177	10.1038/s41593-022-01128-z	Bryois J et al	Brain
SORCS3	Q9UPU3	16699	TRANS	PGC3_SCZ_NoUKB	DECODE_Specific	+,NA		0.0765906	0.0765906	DECODE	DECODE	0.333968	521.658	PGC3_SCZ	SORCS3	Transcriptome	Pericytes	coloc	Roche_AD, Roche_MS, Columbia_AD, Mathys_AD, Zhou_AD	COLOC_R				0.0740609	35915177	10.1038/s41593-022-01128-z	Bryois J et al	Brain
SORCS3	Q9UPU3	16699	TRANS	PGC3_SCZ_NoUKB	DECODE_Specific	+,NA		0.0765906	0.0765906	DECODE	DECODE	0.333968	521.658	PGC3_SCZ	SORCS3	Transcriptome	Inhibitory neurons	coloc	Roche_AD, Roche_MS, Columbia_AD, Mathys_AD, Zhou_AD	COLOC_R				0.070882	35915177	10.1038/s41593-022-01128-z	Bryois J et al	Brain
SORCS3	Q9UPU3	16699	TRANS	PGC3_SCZ_NoUKB	DECODE_Specific	+,NA		0.0765906	0.0765906	DECODE	DECODE	0.333968	521.658	PGC3_SCZ	SORCS3	Transcriptome	Endothelial cells	coloc	Roche_AD, Roche_MS, Columbia_AD, Mathys_AD, Zhou_AD	COLOC_R				0.0697604	35915177	10.1038/s41593-022-01128-z	Bryois J et al	Brain
SORCS3	Q9UPU3	16699	TRANS	PGC3_SCZ_NoUKB	DECODE_Specific	+,NA		0.0765906	0.0765906	DECODE	DECODE	0.333968	521.658	PGC3_SCZ	SORCS3	Transcriptome	Astrocytes	coloc	Roche_AD, Roche_MS, Columbia_AD, Mathys_AD, Zhou_AD	COLOC_R				0.0649954	35915177	10.1038/s41593-022-01128-z	Bryois J et al	Brain
SORCS3	Q9UPU3	16699	TRANS	PGC3_SCZ_NoUKB	DECODE_Specific	+,NA		0.0765906	0.0765906	DECODE	DECODE	0.333968	521.658	PGC3_SCZ	SORCS3	Transcriptome	Pericytes	coloc	Roche_AD, Roche_MS, Columbia_AD, Mathys_AD, Zhou_AD	COLOC_R				0.0624067	35915177	10.1038/s41593-022-01128-z	Bryois J et al	Brain
SORCS3	Q9UPU3	16699	TRANS	PGC3_SCZ_NoUKB	DECODE_Specific	+,NA		0.0765906	0.0765906	DECODE	DECODE	0.333968	521.658	PGC3_SCZ	SORCS3	Transcriptome	Pericytes	coloc	Roche_AD, Roche_MS, Columbia_AD, Mathys_AD, Zhou_AD	COLOC_R				0.0620549	35915177	10.1038/s41593-022-01128-z	Bryois J et al	Brain
SORCS3	Q9UPU3	16699	TRANS	PGC3_SCZ_NoUKB	DECODE_Specific	+,NA		0.0765906	0.0765906	DECODE	DECODE	0.333968	521.658	PGC3_SCZ	SORCS3	Transcriptome	Microglia	coloc	Roche_AD, Roche_MS, Columbia_AD, Mathys_AD, Zhou_AD	COLOC_R				0.0618688	35915177	10.1038/s41593-022-01128-z	Bryois J et al	Brain
SORCS3	Q9UPU3	16699	TRANS	PGC3_SCZ_NoUKB	DECODE_Specific	+,NA		0.0765906	0.0765906	DECODE	DECODE	0.333968	521.658	PGC3_SCZ	SORCS3	Transcriptome	Endothelial cells	coloc	Roche_AD, Roche_MS, Columbia_AD, Mathys_AD, Zhou_AD	COLOC_R				0.060136	35915177	10.1038/s41593-022-01128-z	Bryois J et al	Brain
SORCS3	Q9UPU3	16699	TRANS	PGC3_SCZ_NoUKB	DECODE_Specific	+,NA		0.0765906	0.0765906	DECODE	DECODE	0.333968	521.658	PGC3_SCZ	SORCS3	Transcriptome	Astrocytes	coloc	Roche_AD, Roche_MS, Columbia_AD, Mathys_AD, Zhou_AD	COLOC_R				0.0593478	35915177	10.1038/s41593-022-01128-z	Bryois J et al	Brain
SORCS3	Q9UPU3	16699	TRANS	PGC3_SCZ_NoUKB	DECODE_Specific	+,NA		0.0765906	0.0765906	DECODE	DECODE	0.333968	521.658	PGC3_SCZ	SORCS3	Transcriptome	Oligodendrocytes	coloc	Roche_AD, Roche_MS, Columbia_AD, Mathys_AD, Zhou_AD	COLOC_R				0.0586226	35915177	10.1038/s41593-022-01128-z	Bryois J et al	Brain
SORCS3	Q9UPU3	16699	TRANS	PGC3_SCZ_NoUKB	DECODE_Specific	+,NA		0.0765906	0.0765906	DECODE	DECODE	0.333968	521.658	PGC3_SCZ	SORCS3	Transcriptome	Astrocytes	coloc	Roche_AD, Roche_MS, Columbia_AD, Mathys_AD, Zhou_AD	COLOC_R				0.0579845	35915177	10.1038/s41593-022-01128-z	Bryois J et al	Brain
SORCS3	Q9UPU3	16699	TRANS	PGC3_SCZ_NoUKB	DECODE_Specific	+,NA		0.0765906	0.0765906	DECODE	DECODE	0.333968	521.658	PGC3_SCZ	SORCS3	Transcriptome	Pericytes	coloc	Roche_AD, Roche_MS, Columbia_AD, Mathys_AD, Zhou_AD	COLOC_R				0.0572551	35915177	10.1038/s41593-022-01128-z	Bryois J et al	Brain
SORCS3	Q9UPU3	16699	TRANS	PGC3_SCZ_NoUKB	DECODE_Specific	+,NA		0.0765906	0.0765906	DECODE	DECODE	0.333968	521.658	PGC3_SCZ	SORCS3	Transcriptome	Endothelial cells	coloc	Roche_AD, Roche_MS, Columbia_AD, Mathys_AD, Zhou_AD	COLOC_R				0.0564727	35915177	10.1038/s41593-022-01128-z	Bryois J et al	Brain
SORCS3	Q9UPU3	16699	TRANS	PGC3_SCZ_NoUKB	DECODE_Specific	+,NA		0.0765906	0.0765906	DECODE	DECODE	0.333968	521.658	PGC3_SCZ	SORCS3	Transcriptome	OPCs / COPs	coloc	Roche_AD, Roche_MS, Columbia_AD, Mathys_AD, Zhou_AD	COLOC_R				0.0560645	35915177	10.1038/s41593-022-01128-z	Bryois J et al	Brain
SORCS3	Q9UPU3	16699	TRANS	PGC3_SCZ_NoUKB	DECODE_Specific	+,NA		0.0765906	0.0765906	DECODE	DECODE	0.333968	521.658	PGC3_SCZ	SORCS3	Transcriptome	Microglia	coloc	Roche_AD, Roche_MS, Columbia_AD, Mathys_AD, Zhou_AD	COLOC_R				0.0559487	35915177	10.1038/s41593-022-01128-z	Bryois J et al	Brain
SORCS3	Q9UPU3	16699	TRANS	PGC3_SCZ_NoUKB	DECODE_Specific	+,NA		0.0765906	0.0765906	DECODE	DECODE	0.333968	521.658	PGC3_SCZ	SORCS3	Transcriptome	Inhibitory neurons	coloc	Roche_AD, Roche_MS, Columbia_AD, Mathys_AD, Zhou_AD	COLOC_R				0.0557033	35915177	10.1038/s41593-022-01128-z	Bryois J et al	Brain
SORCS3	Q9UPU3	16699	TRANS	PGC3_SCZ_NoUKB	DECODE_Specific	+,NA		0.0765906	0.0765906	DECODE	DECODE	0.333968	521.658	PGC3_SCZ	SORCS3	Transcriptome	Inhibitory neurons	coloc	Roche_AD, Roche_MS, Columbia_AD, Mathys_AD, Zhou_AD	COLOC_R				0.0541567	35915177	10.1038/s41593-022-01128-z	Bryois J et al	Brain
SORCS3	Q9UPU3	16699	TRANS	PGC3_SCZ_NoUKB	DECODE_Specific	+,NA		0.0765906	0.0765906	DECODE	DECODE	0.333968	521.658	PGC3_SCZ	SORCS3	Transcriptome	Excitatory neurons	coloc	Roche_AD, Roche_MS, Columbia_AD, Mathys_AD, Zhou_AD	COLOC_R				0.053725	35915177	10.1038/s41593-022-01128-z	Bryois J et al	Brain
SORCS3	Q9UPU3	16699	TRANS	PGC3_SCZ_NoUKB	DECODE_Specific	+,NA		0.0765906	0.0765906	DECODE	DECODE	0.333968	521.658	PGC3_SCZ	SORCS3	Transcriptome	OPCs / COPs	coloc	Roche_AD, Roche_MS, Columbia_AD, Mathys_AD, Zhou_AD	COLOC_R				0.0521533	35915177	10.1038/s41593-022-01128-z	Bryois J et al	Brain
SORCS3	Q9UPU3	16699	TRANS	PGC3_SCZ_NoUKB	DECODE_Specific	+,NA		0.0765906	0.0765906	DECODE	DECODE	0.333968	521.658	PGC3_SCZ	SORCS3	Transcriptome	OPCs / COPs	coloc	Roche_AD, Roche_MS, Columbia_AD, Mathys_AD, Zhou_AD	COLOC_R				0.0516887	35915177	10.1038/s41593-022-01128-z	Bryois J et al	Brain
SORCS3	Q9UPU3	16699	TRANS	PGC3_SCZ_NoUKB	DECODE_Specific	+,NA		0.0765906	0.0765906	DECODE	DECODE	0.333968	521.658	PGC3_SCZ	SORCS3	Transcriptome	Inhibitory neurons	coloc	Roche_AD, Roche_MS, Columbia_AD, Mathys_AD, Zhou_AD	COLOC_R				0.0516329	35915177	10.1038/s41593-022-01128-z	Bryois J et al	Brain
SORCS3	Q9UPU3	16699	TRANS	PGC3_SCZ_NoUKB	DECODE_Specific	+,NA		0.0765906	0.0765906	DECODE	DECODE	0.333968	521.658	PGC3_SCZ	SORCS3	Transcriptome	Microglia	coloc	Roche_AD, Roche_MS, Columbia_AD, Mathys_AD, Zhou_AD	COLOC_R				0.050771	35915177	10.1038/s41593-022-01128-z	Bryois J et al	Brain
SORCS3	Q9UPU3	16699	TRANS	PGC3_SCZ_NoUKB	DECODE_Specific	+,NA		0.0765906	0.0765906	DECODE	DECODE	0.333968	521.658	PGC3_SCZ	SORCS3	Transcriptome	Microglia	coloc	Roche_AD, Roche_MS, Columbia_AD, Mathys_AD, Zhou_AD	COLOC_R				0.0501698	35915177	10.1038/s41593-022-01128-z	Bryois J et al	Brain
SORCS3	Q9UPU3	16699	TRANS	PGC3_SCZ_NoUKB	DECODE_Specific	+,NA		0.0765906	0.0765906	DECODE	DECODE	0.333968	521.658	PGC3_SCZ	SORCS3	Transcriptome	Microglia	coloc	Roche_AD, Roche_MS, Columbia_AD, Mathys_AD, Zhou_AD	COLOC_R				0.0497335	35915177	10.1038/s41593-022-01128-z	Bryois J et al	Brain
SORCS3	Q9UPU3	16699	TRANS	PGC3_SCZ_NoUKB	DECODE_Specific	+,NA		0.0765906	0.0765906	DECODE	DECODE	0.333968	521.658	PGC3_SCZ	SORCS3	Transcriptome	Endothelial cells	coloc	Roche_AD, Roche_MS, Columbia_AD, Mathys_AD, Zhou_AD	COLOC_R				0.0478879	35915177	10.1038/s41593-022-01128-z	Bryois J et al	Brain
SORCS3	Q9UPU3	16699	TRANS	PGC3_SCZ_NoUKB	DECODE_Specific	+,NA		0.0765906	0.0765906	DECODE	DECODE	0.333968	521.658	PGC3_SCZ	SORCS3	Transcriptome	Excitatory neurons	coloc	Roche_AD, Roche_MS, Columbia_AD, Mathys_AD, Zhou_AD	COLOC_R				0.0467448	35915177	10.1038/s41593-022-01128-z	Bryois J et al	Brain
SORCS3	Q9UPU3	16699	TRANS	PGC3_SCZ_NoUKB	DECODE_Specific	+,NA		0.0765906	0.0765906	DECODE	DECODE	0.333968	521.658	PGC3_SCZ	SORCS3	Transcriptome	Excitatory neurons	coloc	Roche_AD, Roche_MS, Columbia_AD, Mathys_AD, Zhou_AD	COLOC_R				0.0459418	35915177	10.1038/s41593-022-01128-z	Bryois J et al	Brain
SORCS3	Q9UPU3	16699	TRANS	PGC3_SCZ_NoUKB	DECODE_Specific	+,NA		0.0765906	0.0765906	DECODE	DECODE	0.333968	521.658	PGC3_SCZ	SORCS3	Transcriptome	Oligodendrocytes	coloc	Roche_AD, Roche_MS, Columbia_AD, Mathys_AD, Zhou_AD	COLOC_R				0.0451412	35915177	10.1038/s41593-022-01128-z	Bryois J et al	Brain
SORCS3	Q9UPU3	16699	TRANS	PGC3_SCZ_NoUKB	DECODE_Specific	+,NA		0.0765906	0.0765906	DECODE	DECODE	0.333968	521.658	PGC3_SCZ	SORCS3	Transcriptome	Excitatory neurons	coloc	Roche_AD, Roche_MS, Columbia_AD, Mathys_AD, Zhou_AD	COLOC_R				0.0450669	35915177	10.1038/s41593-022-01128-z	Bryois J et al	Brain
SORCS3	Q9UPU3	16699	TRANS	PGC3_SCZ_NoUKB	DECODE_Specific	+,NA		0.0765906	0.0765906	DECODE	DECODE	0.333968	521.658	PGC3_SCZ	SORCS3	Transcriptome	Astrocytes	coloc	Roche_AD, Roche_MS, Columbia_AD, Mathys_AD, Zhou_AD	COLOC_R				0.0449044	35915177	10.1038/s41593-022-01128-z	Bryois J et al	Brain
SORCS3	Q9UPU3	16699	TRANS	PGC3_SCZ_NoUKB	DECODE_Specific	+,NA		0.0765906	0.0765906	DECODE	DECODE	0.333968	521.658	PGC3_SCZ	SORCS3	Transcriptome	Inhibitory neurons	coloc	Roche_AD, Roche_MS, Columbia_AD, Mathys_AD, Zhou_AD	COLOC_R				0.0435472	35915177	10.1038/s41593-022-01128-z	Bryois J et al	Brain
SORCS3	Q9UPU3	16699	TRANS	PGC3_SCZ_NoUKB	DECODE_Specific	+,NA		0.0765906	0.0765906	DECODE	DECODE	0.333968	521.658	PGC3_SCZ	SORCS3	Transcriptome	Astrocytes	coloc	Roche_AD, Roche_MS, Columbia_AD, Mathys_AD, Zhou_AD	COLOC_R				0.0433485	35915177	10.1038/s41593-022-01128-z	Bryois J et al	Brain
SORCS3	Q9UPU3	16699	TRANS	PGC3_SCZ_NoUKB	DECODE_Specific	+,NA		0.0765906	0.0765906	DECODE	DECODE	0.333968	521.658	PGC3_SCZ	SORCS3	Transcriptome	Excitatory neurons	coloc	Roche_AD, Roche_MS, Columbia_AD, Mathys_AD, Zhou_AD	COLOC_R				0.0417019	35915177	10.1038/s41593-022-01128-z	Bryois J et al	Brain
SORCS3	Q9UPU3	16699	TRANS	PGC3_SCZ_NoUKB	DECODE_Specific	+,NA		0.0765906	0.0765906	DECODE	DECODE	0.333968	521.658	PGC3_SCZ	SORCS3	Transcriptome	Oligodendrocytes	coloc	Roche_AD, Roche_MS, Columbia_AD, Mathys_AD, Zhou_AD	COLOC_R				0.0414907	35915177	10.1038/s41593-022-01128-z	Bryois J et al	Brain
SORCS3	Q9UPU3	16699	TRANS	PGC3_SCZ_NoUKB	DECODE_Specific	+,NA		0.0765906	0.0765906	DECODE	DECODE	0.333968	521.658	PGC3_SCZ	SORCS3	Transcriptome	Oligodendrocytes	coloc	Roche_AD, Roche_MS, Columbia_AD, Mathys_AD, Zhou_AD	COLOC_R				0.0407629	35915177	10.1038/s41593-022-01128-z	Bryois J et al	Brain
SORCS3	Q9UPU3	16699	TRANS	PGC3_SCZ_NoUKB	DECODE_Specific	+,NA		0.0765906	0.0765906	DECODE	DECODE	0.333968	521.658	PGC3_SCZ	SORCS3	Transcriptome	Excitatory neurons	coloc	Roche_AD, Roche_MS, Columbia_AD, Mathys_AD, Zhou_AD	COLOC_R				0.0387562	35915177	10.1038/s41593-022-01128-z	Bryois J et al	Brain
SORCS3	Q9UPU3	16699	TRANS	PGC3_SCZ_NoUKB	DECODE_Specific	+,NA		0.0765906	0.0765906	DECODE	DECODE	0.333968	521.658	PGC3_SCZ	SORCS3	Transcriptome	Oligodendrocytes	coloc	Roche_AD, Roche_MS, Columbia_AD, Mathys_AD, Zhou_AD	COLOC_R				0.0349639	35915177	10.1038/s41593-022-01128-z	Bryois J et al	Brain
SORCS3	Q9UPU3	16699	TRANS	PGC3_SCZ_NoUKB	DECODE_Specific	+,NA		0.0765906	0.0765906	DECODE	DECODE	0.333968	521.658	PGC3_SCZ	SORCS3	Transcriptome	Excitatory neurons	coloc	Roche_AD, Roche_MS, Columbia_AD, Mathys_AD, Zhou_AD	COLOC_R				0.0318413	35915177	10.1038/s41593-022-01128-z	Bryois J et al	Brain
SORCS3	Q9UPU3	16699	TRANS	PGC3_SCZ_NoUKB	DECODE_Specific	+,NA		0.0765906	0.0765906	DECODE	DECODE	0.333968	521.658	PGC3_SCZ	SORCS3	Transcriptome	Excitatory neurons	coloc	Roche_AD, Roche_MS, Columbia_AD, Mathys_AD, Zhou_AD	COLOC_R				0.0292048	35915177	10.1038/s41593-022-01128-z	Bryois J et al	Brain
SORCS3	Q9UPU3	16699	TRANS	PGC3_SCZ_NoUKB	DECODE_Specific	+,NA		0.0765906	0.0765906	DECODE	DECODE	0.333968	521.658	PGC3_SCZ	SORCS3	Transcriptome	Oligodendrocytes	coloc	Roche_AD, Roche_MS, Columbia_AD, Mathys_AD, Zhou_AD	COLOC_R				0.0240236	35915177	10.1038/s41593-022-01128-z	Bryois J et al	Brain
SORD	Q00796	11184	CIS	Depression_iPSYCH_2023	BOTH	-,-	0.0388867	0.0370116	0.173761	UKBB_PPP	DECODE	0.555619	138.349	Bipolar disorder	SORD	Proteome	PLASMA	MR	FENLAND	TwoSampleMR	-0.0349359	0.0390516	0.370997		36280454	https://doi.org/10.1016/j.biopsych.2022.08.015	Lu et al Biol Psychiatry	BLOOD
SORD	Q00796	11184	CIS	Depression_iPSYCH_2023	BOTH	-,-	0.0388867	0.0370116	0.173761	UKBB_PPP	DECODE	0.555619	138.349	Major depressive disorder	SORD	Proteome	PLASMA	MR	FENLAND	TwoSampleMR	0.0284903	0.0164397	0.0830923		36280454	https://doi.org/10.1016/j.biopsych.2022.08.015	Lu et al Biol Psychiatry	BLOOD
SORD	Q00796	11184	CIS	Depression_iPSYCH_2023	BOTH	-,-	0.0388867	0.0370116	0.173761	UKBB_PPP	DECODE	0.555619	138.349	Schizophrenia	SORD	Proteome	PLASMA	MR	FENLAND	TwoSampleMR	-0.0273689	0.0566152	0.628798		36280454	https://doi.org/10.1016/j.biopsych.2022.08.015	Lu et al Biol Psychiatry	BLOOD
SORD	Q00796	11184	CIS	Depression_iPSYCH_2023	BOTH	-,-	0.0388867	0.0370116	0.173761	UKBB_PPP	DECODE	0.555619	138.349	Deepression_Wray_tall	SORD	Transcriptome	BRAIN DLPFC	MR	PsychENCODE	TwoSampleMR	0.01	0.02	0.615		35296807	10.1038/s41380-022-01507-9	Deng et all Mol Psychiatry	BRAIN
SORD	Q00796	11184	CIS	Depression_iPSYCH_2023	BOTH	-,-	0.0388867	0.0370116	0.173761	UKBB_PPP	DECODE	0.555619	138.349	Deepression_Wray_tall	SORD	Transcriptome	BLOOD	MR	GTEx	TwoSampleMR	0.02	0.02	0.349		35296807	10.1038/s41380-022-01507-9	Deng et all Mol Psychiatry	BLOOD
SORD	Q00796	11184	CIS	Depression_iPSYCH_2023	BOTH	-,-	0.0388867	0.0370116	0.173761	UKBB_PPP	DECODE	0.555619	138.349	SCZ_PGC3	SORD	Transcriptome	DLPFC	SMR	CMC+GTEX	SMR	-0.0787077	0.0470584	0.0944153		35460606	10.1016/j.ajhg.2022.04.004	Jiang eet all Am J Hum Genet	BRAIN
SORD	Q00796	11184	CIS	Depression_iPSYCH_2023	BOTH	-,-	0.0388867	0.0370116	0.173761	UKBB_PPP	DECODE	0.555619	138.349	SCZ_PGC3	SORD	Transcriptome_Transcriptlvel	DLPFC	SMR	CMC+GTEX	SMR	-0.0737885	0.043727	0.0915111		35460606	10.1016/j.ajhg.2022.04.004	Jiang eet all Am J Hum Genet	BRAIN
SORD	Q00796	11184	CIS	Depression_iPSYCH_2023	BOTH	-,-	0.0388867	0.0370116	0.173761	UKBB_PPP	DECODE	0.555619	138.349	SCZ.Clozuk.2018	SORD	Transcriptome	BRAIN	SMR	PsychENCODE	SMR	0.0123737	0.0648619	0.849		30545856	10.1126/science.aat8127	Gandal et all science	BRAIN
SORD	Q00796	11184	CIS	Depression_iPSYCH_2023	BOTH	-,-	0.0388867	0.0370116	0.173761	UKBB_PPP	DECODE	0.555619	138.349	BD.PGC.ruderferCell2018	SORD	Transcriptome	BRAIN	SMR	PsychENCODE	SMR	0.0762865	0.0766936	0.319887		30545856	10.1126/science.aat8127	Gandal et all science	BRAIN
SORD	Q00796	11184	CIS	Depression_iPSYCH_2023	BOTH	-,-	0.0388867	0.0370116	0.173761	UKBB_PPP	DECODE	0.555619	138.349	Depression Howard et all	SORD	Proteiome	BRAIN DPFC	SMR	ROS/MAP	SMR	0.115439	0.168631	0.493618		33846625	10.1038/s41593-021-00832-6	Wingo Nat Neurosci	BRAIN
SORD	Q00796	11184	CIS	Depression_iPSYCH_2023	BOTH	-,-	0.0388867	0.0370116	0.173761	UKBB_PPP	DECODE	0.555619	138.349	MDD	SORD	Proteiome	BRAIN	SMR	BrainMeta	SMR	0.00690248	0.0073818	0.349754		37415601	10.3389/fgene.2023.1191264	Gedik et all Front Genet	BRAIN
SORD	Q00796	11184	CIS	Depression_iPSYCH_2023	BOTH	-,-	0.0388867	0.0370116	0.173761	UKBB_PPP	DECODE	0.555619	138.349	BIP	SORD	Proteiome	BRAIN	SMR	BrainMeta	SMR	-0.0166741	0.0164784	0.311598		37415601	10.3389/fgene.2023.1191264	Gedik et all Front Genet	BRAIN
SORD	Q00796	11184	CIS	Depression_iPSYCH_2023	BOTH	-,-	0.0388867	0.0370116	0.173761	UKBB_PPP	DECODE	0.555619	138.349	SCZ	SORD	Proteiome	BRAIN	SMR	BrainMeta	SMR	-0.0204804	0.0135619	0.131005		37415601	10.3389/fgene.2023.1191264	Gedik et all Front Genet	BRAIN
SORD	Q00796	11184	CIS	Depression_iPSYCH_2023	BOTH	-,-	0.0388867	0.0370116	0.173761	UKBB_PPP	DECODE	0.555619	138.349	MDD	SORD	Proteiome	BLOOD	SMR	eQTLGen	SMR	-0.0062259	0.030302	0.837212		37415601	10.3389/fgene.2023.1191264	Gedik et all Front Genet	BLOOD
SORD	Q00796	11184	CIS	Depression_iPSYCH_2023	BOTH	-,-	0.0388867	0.0370116	0.173761	UKBB_PPP	DECODE	0.555619	138.349	BIP	SORD	Proteiome	BLOOD	SMR	eQTLGen	SMR	-0.100872	0.0663132	0.128225		37415601	10.3389/fgene.2023.1191264	Gedik et all Front Genet	BLOOD
SORD	Q00796	11184	CIS	Depression_iPSYCH_2023	BOTH	-,-	0.0388867	0.0370116	0.173761	UKBB_PPP	DECODE	0.555619	138.349	MDD	SORD	Proteiome	BRAIN	SMR	Wingo et al., 2022, in 722 samples	SMR	0.0281904	0.019095	0.139858		37415601	10.3389/fgene.2023.1191264	Gedik et all Front Genet	BRAIN
SORD	Q00796	11184	CIS	Depression_iPSYCH_2023	BOTH	-,-	0.0388867	0.0370116	0.173761	UKBB_PPP	DECODE	0.555619	138.349	BIP	SORD	Proteiome	BRAIN	SMR	Wingo et al., 2022, in 722 samples	SMR	-0.0263778	0.0423694	0.53357		37415601	10.3389/fgene.2023.1191264	Gedik et all Front Genet	BRAIN
SORD	Q00796	11184	CIS	Depression_iPSYCH_2023	BOTH	-,-	0.0388867	0.0370116	0.173761	UKBB_PPP	DECODE	0.555619	138.349	SCZ	SORD	Proteiome	BRAIN	SMR	Wingo et al., 2022, in 722 samples	SMR	-0.00774252	0.0376099	0.836897		37415601	10.3389/fgene.2023.1191264	Gedik et all Front Genet	BRAIN
SORD	Q00796	11184	CIS	Depression_iPSYCH_2023	BOTH	-,-	0.0388867	0.0370116	0.173761	UKBB_PPP	DECODE	0.555619	138.349	MDD	SORD	Proteiome	BLOOD	SMR	deCODE	SMR	0.0145565	0.0230263	0.527275		37415601	10.3389/fgene.2023.1191264	Gedik et all Front Genet	BLOOD
SORD	Q00796	11184	CIS	Depression_iPSYCH_2023	BOTH	-,-	0.0388867	0.0370116	0.173761	UKBB_PPP	DECODE	0.555619	138.349	BIP	SORD	Proteiome	BLOOD	SMR	deCODE	SMR	-0.0328462	0.0558704	0.556599		37415601	10.3389/fgene.2023.1191264	Gedik et all Front Genet	BLOOD
SORD	Q00796	11184	CIS	Depression_iPSYCH_2023	BOTH	-,-	0.0388867	0.0370116	0.173761	UKBB_PPP	DECODE	0.555619	138.349	SCZ.Clozuk.2018	SORD	Transcriptome	BRAIN	TWAS	PsychENCODE	FUSION	-0.88904		0.374		30545856	10.1126/science.aat8127	Gandal et all science	BRAIN
SORD	Q00796	11184	CIS	Depression_iPSYCH_2023	BOTH	-,-	0.0388867	0.0370116	0.173761	UKBB_PPP	DECODE	0.555619	138.349	Depression Howard et all	SORD	Proteiome	BRAIN DPFC	PWAS	ROS/MAP	FUSION	1.6042		0.10866		33846625	10.1038/s41593-021-00832-6	Wingo Nat Neurosci	BRAIN
SORD	Q00796	11184	CIS	Depression_iPSYCH_2023	BOTH	-,-	0.0388867	0.0370116	0.173761	UKBB_PPP	DECODE	0.555619	138.349	Depression Howard et all	SORD	Transcriptome	BRAIN DPFC	TWAS	dPFC of 152 participants of European descent	FUSION	-1.3839		0.1664		33846625	10.1038/s41593-021-00832-6	Wingo Nat Neurosci	BRAIN
SORD	Q00796	11184	CIS	Depression_iPSYCH_2023	BOTH	-,-	0.0388867	0.0370116	0.173761	UKBB_PPP	DECODE	0.555619	138.349	Depression Howard et all	SORD	Proteiome	BRAIN	PWAS	ROS/MAP	FUSION	-0.2538		0.799646		33846625	10.1038/s41593-021-00832-6	Wingo Nat Neurosci	BRAIN
SORD	Q00796	11184	CIS	Depression_iPSYCH_2023	BOTH	-,-	0.0388867	0.0370116	0.173761	UKBB_PPP	DECODE	0.555619	138.349	SCZ	SORD	Transcriptome	Brain_Frontal_Cortex_BA9	TWAS	GteX	FUSION			0.669		34416157	10.1016/j.ajhg.2021.07.011	Ayg√ºn N et al	Brain
SORD	Q00796	11184	CIS	PGC3_SCZ_NoUKB	BOTH	+,+	0.896886	0.600312	0.969061	DECODE	UKBB_PPP	1.21427	2243.97	Bipolar disorder	SORD	Proteome	PLASMA	MR	FENLAND	TwoSampleMR	-0.0349359	0.0390516	0.370997		36280454	https://doi.org/10.1016/j.biopsych.2022.08.015	Lu et al Biol Psychiatry	BLOOD
SORD	Q00796	11184	CIS	PGC3_SCZ_NoUKB	BOTH	+,+	0.896886	0.600312	0.969061	DECODE	UKBB_PPP	1.21427	2243.97	Major depressive disorder	SORD	Proteome	PLASMA	MR	FENLAND	TwoSampleMR	0.0284903	0.0164397	0.0830923		36280454	https://doi.org/10.1016/j.biopsych.2022.08.015	Lu et al Biol Psychiatry	BLOOD
SORD	Q00796	11184	CIS	PGC3_SCZ_NoUKB	BOTH	+,+	0.896886	0.600312	0.969061	DECODE	UKBB_PPP	1.21427	2243.97	Schizophrenia	SORD	Proteome	PLASMA	MR	FENLAND	TwoSampleMR	-0.0273689	0.0566152	0.628798		36280454	https://doi.org/10.1016/j.biopsych.2022.08.015	Lu et al Biol Psychiatry	BLOOD
SORD	Q00796	11184	CIS	PGC3_SCZ_NoUKB	BOTH	+,+	0.896886	0.600312	0.969061	DECODE	UKBB_PPP	1.21427	2243.97	Deepression_Wray_tall	SORD	Transcriptome	BRAIN DLPFC	MR	PsychENCODE	TwoSampleMR	0.01	0.02	0.615		35296807	10.1038/s41380-022-01507-9	Deng et all Mol Psychiatry	BRAIN
SORD	Q00796	11184	CIS	PGC3_SCZ_NoUKB	BOTH	+,+	0.896886	0.600312	0.969061	DECODE	UKBB_PPP	1.21427	2243.97	Deepression_Wray_tall	SORD	Transcriptome	BLOOD	MR	GTEx	TwoSampleMR	0.02	0.02	0.349		35296807	10.1038/s41380-022-01507-9	Deng et all Mol Psychiatry	BLOOD
SORD	Q00796	11184	CIS	PGC3_SCZ_NoUKB	BOTH	+,+	0.896886	0.600312	0.969061	DECODE	UKBB_PPP	1.21427	2243.97	SCZ_PGC3	SORD	Transcriptome	DLPFC	SMR	CMC+GTEX	SMR	-0.0787077	0.0470584	0.0944153		35460606	10.1016/j.ajhg.2022.04.004	Jiang eet all Am J Hum Genet	BRAIN
SORD	Q00796	11184	CIS	PGC3_SCZ_NoUKB	BOTH	+,+	0.896886	0.600312	0.969061	DECODE	UKBB_PPP	1.21427	2243.97	SCZ_PGC3	SORD	Transcriptome_Transcriptlvel	DLPFC	SMR	CMC+GTEX	SMR	-0.0737885	0.043727	0.0915111		35460606	10.1016/j.ajhg.2022.04.004	Jiang eet all Am J Hum Genet	BRAIN
SORD	Q00796	11184	CIS	PGC3_SCZ_NoUKB	BOTH	+,+	0.896886	0.600312	0.969061	DECODE	UKBB_PPP	1.21427	2243.97	SCZ.Clozuk.2018	SORD	Transcriptome	BRAIN	SMR	PsychENCODE	SMR	0.0123737	0.0648619	0.849		30545856	10.1126/science.aat8127	Gandal et all science	BRAIN
SORD	Q00796	11184	CIS	PGC3_SCZ_NoUKB	BOTH	+,+	0.896886	0.600312	0.969061	DECODE	UKBB_PPP	1.21427	2243.97	BD.PGC.ruderferCell2018	SORD	Transcriptome	BRAIN	SMR	PsychENCODE	SMR	0.0762865	0.0766936	0.319887		30545856	10.1126/science.aat8127	Gandal et all science	BRAIN
SORD	Q00796	11184	CIS	PGC3_SCZ_NoUKB	BOTH	+,+	0.896886	0.600312	0.969061	DECODE	UKBB_PPP	1.21427	2243.97	Depression Howard et all	SORD	Proteiome	BRAIN DPFC	SMR	ROS/MAP	SMR	0.115439	0.168631	0.493618		33846625	10.1038/s41593-021-00832-6	Wingo Nat Neurosci	BRAIN
SORD	Q00796	11184	CIS	PGC3_SCZ_NoUKB	BOTH	+,+	0.896886	0.600312	0.969061	DECODE	UKBB_PPP	1.21427	2243.97	MDD	SORD	Proteiome	BRAIN	SMR	BrainMeta	SMR	0.00690248	0.0073818	0.349754		37415601	10.3389/fgene.2023.1191264	Gedik et all Front Genet	BRAIN
SORD	Q00796	11184	CIS	PGC3_SCZ_NoUKB	BOTH	+,+	0.896886	0.600312	0.969061	DECODE	UKBB_PPP	1.21427	2243.97	BIP	SORD	Proteiome	BRAIN	SMR	BrainMeta	SMR	-0.0166741	0.0164784	0.311598		37415601	10.3389/fgene.2023.1191264	Gedik et all Front Genet	BRAIN
SORD	Q00796	11184	CIS	PGC3_SCZ_NoUKB	BOTH	+,+	0.896886	0.600312	0.969061	DECODE	UKBB_PPP	1.21427	2243.97	SCZ	SORD	Proteiome	BRAIN	SMR	BrainMeta	SMR	-0.0204804	0.0135619	0.131005		37415601	10.3389/fgene.2023.1191264	Gedik et all Front Genet	BRAIN
SORD	Q00796	11184	CIS	PGC3_SCZ_NoUKB	BOTH	+,+	0.896886	0.600312	0.969061	DECODE	UKBB_PPP	1.21427	2243.97	MDD	SORD	Proteiome	BLOOD	SMR	eQTLGen	SMR	-0.0062259	0.030302	0.837212		37415601	10.3389/fgene.2023.1191264	Gedik et all Front Genet	BLOOD
SORD	Q00796	11184	CIS	PGC3_SCZ_NoUKB	BOTH	+,+	0.896886	0.600312	0.969061	DECODE	UKBB_PPP	1.21427	2243.97	BIP	SORD	Proteiome	BLOOD	SMR	eQTLGen	SMR	-0.100872	0.0663132	0.128225		37415601	10.3389/fgene.2023.1191264	Gedik et all Front Genet	BLOOD
SORD	Q00796	11184	CIS	PGC3_SCZ_NoUKB	BOTH	+,+	0.896886	0.600312	0.969061	DECODE	UKBB_PPP	1.21427	2243.97	MDD	SORD	Proteiome	BRAIN	SMR	Wingo et al., 2022, in 722 samples	SMR	0.0281904	0.019095	0.139858		37415601	10.3389/fgene.2023.1191264	Gedik et all Front Genet	BRAIN
SORD	Q00796	11184	CIS	PGC3_SCZ_NoUKB	BOTH	+,+	0.896886	0.600312	0.969061	DECODE	UKBB_PPP	1.21427	2243.97	BIP	SORD	Proteiome	BRAIN	SMR	Wingo et al., 2022, in 722 samples	SMR	-0.0263778	0.0423694	0.53357		37415601	10.3389/fgene.2023.1191264	Gedik et all Front Genet	BRAIN
SORD	Q00796	11184	CIS	PGC3_SCZ_NoUKB	BOTH	+,+	0.896886	0.600312	0.969061	DECODE	UKBB_PPP	1.21427	2243.97	SCZ	SORD	Proteiome	BRAIN	SMR	Wingo et al., 2022, in 722 samples	SMR	-0.00774252	0.0376099	0.836897		37415601	10.3389/fgene.2023.1191264	Gedik et all Front Genet	BRAIN
SORD	Q00796	11184	CIS	PGC3_SCZ_NoUKB	BOTH	+,+	0.896886	0.600312	0.969061	DECODE	UKBB_PPP	1.21427	2243.97	MDD	SORD	Proteiome	BLOOD	SMR	deCODE	SMR	0.0145565	0.0230263	0.527275		37415601	10.3389/fgene.2023.1191264	Gedik et all Front Genet	BLOOD
SORD	Q00796	11184	CIS	PGC3_SCZ_NoUKB	BOTH	+,+	0.896886	0.600312	0.969061	DECODE	UKBB_PPP	1.21427	2243.97	BIP	SORD	Proteiome	BLOOD	SMR	deCODE	SMR	-0.0328462	0.0558704	0.556599		37415601	10.3389/fgene.2023.1191264	Gedik et all Front Genet	BLOOD
SORD	Q00796	11184	CIS	PGC3_SCZ_NoUKB	BOTH	+,+	0.896886	0.600312	0.969061	DECODE	UKBB_PPP	1.21427	2243.97	SCZ.Clozuk.2018	SORD	Transcriptome	BRAIN	TWAS	PsychENCODE	FUSION	-0.88904		0.374		30545856	10.1126/science.aat8127	Gandal et all science	BRAIN
SORD	Q00796	11184	CIS	PGC3_SCZ_NoUKB	BOTH	+,+	0.896886	0.600312	0.969061	DECODE	UKBB_PPP	1.21427	2243.97	Depression Howard et all	SORD	Proteiome	BRAIN DPFC	PWAS	ROS/MAP	FUSION	1.6042		0.10866		33846625	10.1038/s41593-021-00832-6	Wingo Nat Neurosci	BRAIN
SORD	Q00796	11184	CIS	PGC3_SCZ_NoUKB	BOTH	+,+	0.896886	0.600312	0.969061	DECODE	UKBB_PPP	1.21427	2243.97	Depression Howard et all	SORD	Transcriptome	BRAIN DPFC	TWAS	dPFC of 152 participants of European descent	FUSION	-1.3839		0.1664		33846625	10.1038/s41593-021-00832-6	Wingo Nat Neurosci	BRAIN
SORD	Q00796	11184	CIS	PGC3_SCZ_NoUKB	BOTH	+,+	0.896886	0.600312	0.969061	DECODE	UKBB_PPP	1.21427	2243.97	Depression Howard et all	SORD	Proteiome	BRAIN	PWAS	ROS/MAP	FUSION	-0.2538		0.799646		33846625	10.1038/s41593-021-00832-6	Wingo Nat Neurosci	BRAIN
SORD	Q00796	11184	CIS	PGC3_SCZ_NoUKB	BOTH	+,+	0.896886	0.600312	0.969061	DECODE	UKBB_PPP	1.21427	2243.97	SCZ	SORD	Transcriptome	Brain_Frontal_Cortex_BA9	TWAS	GteX	FUSION			0.669		34416157	10.1016/j.ajhg.2021.07.011	Ayg√ºn N et al	Brain
SORD	Q00796	11184	TRANS	Depression_iPSYCH_2023	BOTH	-,-	0.0443591	0.0187667	0.401418	DECODE	UKBB_PPP	0.734596	127.82	Bipolar disorder	SORD	Proteome	PLASMA	MR	FENLAND	TwoSampleMR	-0.0349359	0.0390516	0.370997		36280454	https://doi.org/10.1016/j.biopsych.2022.08.015	Lu et al Biol Psychiatry	BLOOD
SORD	Q00796	11184	TRANS	Depression_iPSYCH_2023	BOTH	-,-	0.0443591	0.0187667	0.401418	DECODE	UKBB_PPP	0.734596	127.82	Major depressive disorder	SORD	Proteome	PLASMA	MR	FENLAND	TwoSampleMR	0.0284903	0.0164397	0.0830923		36280454	https://doi.org/10.1016/j.biopsych.2022.08.015	Lu et al Biol Psychiatry	BLOOD
SORD	Q00796	11184	TRANS	Depression_iPSYCH_2023	BOTH	-,-	0.0443591	0.0187667	0.401418	DECODE	UKBB_PPP	0.734596	127.82	Schizophrenia	SORD	Proteome	PLASMA	MR	FENLAND	TwoSampleMR	-0.0273689	0.0566152	0.628798		36280454	https://doi.org/10.1016/j.biopsych.2022.08.015	Lu et al Biol Psychiatry	BLOOD
SORD	Q00796	11184	TRANS	Depression_iPSYCH_2023	BOTH	-,-	0.0443591	0.0187667	0.401418	DECODE	UKBB_PPP	0.734596	127.82	Deepression_Wray_tall	SORD	Transcriptome	BRAIN DLPFC	MR	PsychENCODE	TwoSampleMR	0.01	0.02	0.615		35296807	10.1038/s41380-022-01507-9	Deng et all Mol Psychiatry	BRAIN
SORD	Q00796	11184	TRANS	Depression_iPSYCH_2023	BOTH	-,-	0.0443591	0.0187667	0.401418	DECODE	UKBB_PPP	0.734596	127.82	Deepression_Wray_tall	SORD	Transcriptome	BLOOD	MR	GTEx	TwoSampleMR	0.02	0.02	0.349		35296807	10.1038/s41380-022-01507-9	Deng et all Mol Psychiatry	BLOOD
SORD	Q00796	11184	TRANS	Depression_iPSYCH_2023	BOTH	-,-	0.0443591	0.0187667	0.401418	DECODE	UKBB_PPP	0.734596	127.82	SCZ_PGC3	SORD	Transcriptome	DLPFC	SMR	CMC+GTEX	SMR	-0.0787077	0.0470584	0.0944153		35460606	10.1016/j.ajhg.2022.04.004	Jiang eet all Am J Hum Genet	BRAIN
SORD	Q00796	11184	TRANS	Depression_iPSYCH_2023	BOTH	-,-	0.0443591	0.0187667	0.401418	DECODE	UKBB_PPP	0.734596	127.82	SCZ_PGC3	SORD	Transcriptome_Transcriptlvel	DLPFC	SMR	CMC+GTEX	SMR	-0.0737885	0.043727	0.0915111		35460606	10.1016/j.ajhg.2022.04.004	Jiang eet all Am J Hum Genet	BRAIN
SORD	Q00796	11184	TRANS	Depression_iPSYCH_2023	BOTH	-,-	0.0443591	0.0187667	0.401418	DECODE	UKBB_PPP	0.734596	127.82	SCZ.Clozuk.2018	SORD	Transcriptome	BRAIN	SMR	PsychENCODE	SMR	0.0123737	0.0648619	0.849		30545856	10.1126/science.aat8127	Gandal et all science	BRAIN
SORD	Q00796	11184	TRANS	Depression_iPSYCH_2023	BOTH	-,-	0.0443591	0.0187667	0.401418	DECODE	UKBB_PPP	0.734596	127.82	BD.PGC.ruderferCell2018	SORD	Transcriptome	BRAIN	SMR	PsychENCODE	SMR	0.0762865	0.0766936	0.319887		30545856	10.1126/science.aat8127	Gandal et all science	BRAIN
SORD	Q00796	11184	TRANS	Depression_iPSYCH_2023	BOTH	-,-	0.0443591	0.0187667	0.401418	DECODE	UKBB_PPP	0.734596	127.82	Depression Howard et all	SORD	Proteiome	BRAIN DPFC	SMR	ROS/MAP	SMR	0.115439	0.168631	0.493618		33846625	10.1038/s41593-021-00832-6	Wingo Nat Neurosci	BRAIN
SORD	Q00796	11184	TRANS	Depression_iPSYCH_2023	BOTH	-,-	0.0443591	0.0187667	0.401418	DECODE	UKBB_PPP	0.734596	127.82	MDD	SORD	Proteiome	BRAIN	SMR	BrainMeta	SMR	0.00690248	0.0073818	0.349754		37415601	10.3389/fgene.2023.1191264	Gedik et all Front Genet	BRAIN
SORD	Q00796	11184	TRANS	Depression_iPSYCH_2023	BOTH	-,-	0.0443591	0.0187667	0.401418	DECODE	UKBB_PPP	0.734596	127.82	BIP	SORD	Proteiome	BRAIN	SMR	BrainMeta	SMR	-0.0166741	0.0164784	0.311598		37415601	10.3389/fgene.2023.1191264	Gedik et all Front Genet	BRAIN
SORD	Q00796	11184	TRANS	Depression_iPSYCH_2023	BOTH	-,-	0.0443591	0.0187667	0.401418	DECODE	UKBB_PPP	0.734596	127.82	SCZ	SORD	Proteiome	BRAIN	SMR	BrainMeta	SMR	-0.0204804	0.0135619	0.131005		37415601	10.3389/fgene.2023.1191264	Gedik et all Front Genet	BRAIN
SORD	Q00796	11184	TRANS	Depression_iPSYCH_2023	BOTH	-,-	0.0443591	0.0187667	0.401418	DECODE	UKBB_PPP	0.734596	127.82	MDD	SORD	Proteiome	BLOOD	SMR	eQTLGen	SMR	-0.0062259	0.030302	0.837212		37415601	10.3389/fgene.2023.1191264	Gedik et all Front Genet	BLOOD
SORD	Q00796	11184	TRANS	Depression_iPSYCH_2023	BOTH	-,-	0.0443591	0.0187667	0.401418	DECODE	UKBB_PPP	0.734596	127.82	BIP	SORD	Proteiome	BLOOD	SMR	eQTLGen	SMR	-0.100872	0.0663132	0.128225		37415601	10.3389/fgene.2023.1191264	Gedik et all Front Genet	BLOOD
SORD	Q00796	11184	TRANS	Depression_iPSYCH_2023	BOTH	-,-	0.0443591	0.0187667	0.401418	DECODE	UKBB_PPP	0.734596	127.82	MDD	SORD	Proteiome	BRAIN	SMR	Wingo et al., 2022, in 722 samples	SMR	0.0281904	0.019095	0.139858		37415601	10.3389/fgene.2023.1191264	Gedik et all Front Genet	BRAIN
SORD	Q00796	11184	TRANS	Depression_iPSYCH_2023	BOTH	-,-	0.0443591	0.0187667	0.401418	DECODE	UKBB_PPP	0.734596	127.82	BIP	SORD	Proteiome	BRAIN	SMR	Wingo et al., 2022, in 722 samples	SMR	-0.0263778	0.0423694	0.53357		37415601	10.3389/fgene.2023.1191264	Gedik et all Front Genet	BRAIN
SORD	Q00796	11184	TRANS	Depression_iPSYCH_2023	BOTH	-,-	0.0443591	0.0187667	0.401418	DECODE	UKBB_PPP	0.734596	127.82	SCZ	SORD	Proteiome	BRAIN	SMR	Wingo et al., 2022, in 722 samples	SMR	-0.00774252	0.0376099	0.836897		37415601	10.3389/fgene.2023.1191264	Gedik et all Front Genet	BRAIN
SORD	Q00796	11184	TRANS	Depression_iPSYCH_2023	BOTH	-,-	0.0443591	0.0187667	0.401418	DECODE	UKBB_PPP	0.734596	127.82	MDD	SORD	Proteiome	BLOOD	SMR	deCODE	SMR	0.0145565	0.0230263	0.527275		37415601	10.3389/fgene.2023.1191264	Gedik et all Front Genet	BLOOD
SORD	Q00796	11184	TRANS	Depression_iPSYCH_2023	BOTH	-,-	0.0443591	0.0187667	0.401418	DECODE	UKBB_PPP	0.734596	127.82	BIP	SORD	Proteiome	BLOOD	SMR	deCODE	SMR	-0.0328462	0.0558704	0.556599		37415601	10.3389/fgene.2023.1191264	Gedik et all Front Genet	BLOOD
SORD	Q00796	11184	TRANS	Depression_iPSYCH_2023	BOTH	-,-	0.0443591	0.0187667	0.401418	DECODE	UKBB_PPP	0.734596	127.82	SCZ.Clozuk.2018	SORD	Transcriptome	BRAIN	TWAS	PsychENCODE	FUSION	-0.88904		0.374		30545856	10.1126/science.aat8127	Gandal et all science	BRAIN
SORD	Q00796	11184	TRANS	Depression_iPSYCH_2023	BOTH	-,-	0.0443591	0.0187667	0.401418	DECODE	UKBB_PPP	0.734596	127.82	Depression Howard et all	SORD	Proteiome	BRAIN DPFC	PWAS	ROS/MAP	FUSION	1.6042		0.10866		33846625	10.1038/s41593-021-00832-6	Wingo Nat Neurosci	BRAIN
SORD	Q00796	11184	TRANS	Depression_iPSYCH_2023	BOTH	-,-	0.0443591	0.0187667	0.401418	DECODE	UKBB_PPP	0.734596	127.82	Depression Howard et all	SORD	Transcriptome	BRAIN DPFC	TWAS	dPFC of 152 participants of European descent	FUSION	-1.3839		0.1664		33846625	10.1038/s41593-021-00832-6	Wingo Nat Neurosci	BRAIN
SORD	Q00796	11184	TRANS	Depression_iPSYCH_2023	BOTH	-,-	0.0443591	0.0187667	0.401418	DECODE	UKBB_PPP	0.734596	127.82	Depression Howard et all	SORD	Proteiome	BRAIN	PWAS	ROS/MAP	FUSION	-0.2538		0.799646		33846625	10.1038/s41593-021-00832-6	Wingo Nat Neurosci	BRAIN
SORD	Q00796	11184	TRANS	Depression_iPSYCH_2023	BOTH	-,-	0.0443591	0.0187667	0.401418	DECODE	UKBB_PPP	0.734596	127.82	SCZ	SORD	Transcriptome	Brain_Frontal_Cortex_BA9	TWAS	GteX	FUSION			0.669		34416157	10.1016/j.ajhg.2021.07.011	Ayg√ºn N et al	Brain
SORD	Q00796	11184	TRANS	PGC3_SCZ_NoUKB	BOTH	-,-	0.762013	0.617201	0.762013	UKBB_PPP	metap	1.11624	4203.75	Bipolar disorder	SORD	Proteome	PLASMA	MR	FENLAND	TwoSampleMR	-0.0349359	0.0390516	0.370997		36280454	https://doi.org/10.1016/j.biopsych.2022.08.015	Lu et al Biol Psychiatry	BLOOD
SORD	Q00796	11184	TRANS	PGC3_SCZ_NoUKB	BOTH	-,-	0.762013	0.617201	0.762013	UKBB_PPP	metap	1.11624	4203.75	Major depressive disorder	SORD	Proteome	PLASMA	MR	FENLAND	TwoSampleMR	0.0284903	0.0164397	0.0830923		36280454	https://doi.org/10.1016/j.biopsych.2022.08.015	Lu et al Biol Psychiatry	BLOOD
SORD	Q00796	11184	TRANS	PGC3_SCZ_NoUKB	BOTH	-,-	0.762013	0.617201	0.762013	UKBB_PPP	metap	1.11624	4203.75	Schizophrenia	SORD	Proteome	PLASMA	MR	FENLAND	TwoSampleMR	-0.0273689	0.0566152	0.628798		36280454	https://doi.org/10.1016/j.biopsych.2022.08.015	Lu et al Biol Psychiatry	BLOOD
SORD	Q00796	11184	TRANS	PGC3_SCZ_NoUKB	BOTH	-,-	0.762013	0.617201	0.762013	UKBB_PPP	metap	1.11624	4203.75	Deepression_Wray_tall	SORD	Transcriptome	BRAIN DLPFC	MR	PsychENCODE	TwoSampleMR	0.01	0.02	0.615		35296807	10.1038/s41380-022-01507-9	Deng et all Mol Psychiatry	BRAIN
SORD	Q00796	11184	TRANS	PGC3_SCZ_NoUKB	BOTH	-,-	0.762013	0.617201	0.762013	UKBB_PPP	metap	1.11624	4203.75	Deepression_Wray_tall	SORD	Transcriptome	BLOOD	MR	GTEx	TwoSampleMR	0.02	0.02	0.349		35296807	10.1038/s41380-022-01507-9	Deng et all Mol Psychiatry	BLOOD
SORD	Q00796	11184	TRANS	PGC3_SCZ_NoUKB	BOTH	-,-	0.762013	0.617201	0.762013	UKBB_PPP	metap	1.11624	4203.75	SCZ_PGC3	SORD	Transcriptome	DLPFC	SMR	CMC+GTEX	SMR	-0.0787077	0.0470584	0.0944153		35460606	10.1016/j.ajhg.2022.04.004	Jiang eet all Am J Hum Genet	BRAIN
SORD	Q00796	11184	TRANS	PGC3_SCZ_NoUKB	BOTH	-,-	0.762013	0.617201	0.762013	UKBB_PPP	metap	1.11624	4203.75	SCZ_PGC3	SORD	Transcriptome_Transcriptlvel	DLPFC	SMR	CMC+GTEX	SMR	-0.0737885	0.043727	0.0915111		35460606	10.1016/j.ajhg.2022.04.004	Jiang eet all Am J Hum Genet	BRAIN
SORD	Q00796	11184	TRANS	PGC3_SCZ_NoUKB	BOTH	-,-	0.762013	0.617201	0.762013	UKBB_PPP	metap	1.11624	4203.75	SCZ.Clozuk.2018	SORD	Transcriptome	BRAIN	SMR	PsychENCODE	SMR	0.0123737	0.0648619	0.849		30545856	10.1126/science.aat8127	Gandal et all science	BRAIN
SORD	Q00796	11184	TRANS	PGC3_SCZ_NoUKB	BOTH	-,-	0.762013	0.617201	0.762013	UKBB_PPP	metap	1.11624	4203.75	BD.PGC.ruderferCell2018	SORD	Transcriptome	BRAIN	SMR	PsychENCODE	SMR	0.0762865	0.0766936	0.319887		30545856	10.1126/science.aat8127	Gandal et all science	BRAIN
SORD	Q00796	11184	TRANS	PGC3_SCZ_NoUKB	BOTH	-,-	0.762013	0.617201	0.762013	UKBB_PPP	metap	1.11624	4203.75	Depression Howard et all	SORD	Proteiome	BRAIN DPFC	SMR	ROS/MAP	SMR	0.115439	0.168631	0.493618		33846625	10.1038/s41593-021-00832-6	Wingo Nat Neurosci	BRAIN
SORD	Q00796	11184	TRANS	PGC3_SCZ_NoUKB	BOTH	-,-	0.762013	0.617201	0.762013	UKBB_PPP	metap	1.11624	4203.75	MDD	SORD	Proteiome	BRAIN	SMR	BrainMeta	SMR	0.00690248	0.0073818	0.349754		37415601	10.3389/fgene.2023.1191264	Gedik et all Front Genet	BRAIN
SORD	Q00796	11184	TRANS	PGC3_SCZ_NoUKB	BOTH	-,-	0.762013	0.617201	0.762013	UKBB_PPP	metap	1.11624	4203.75	BIP	SORD	Proteiome	BRAIN	SMR	BrainMeta	SMR	-0.0166741	0.0164784	0.311598		37415601	10.3389/fgene.2023.1191264	Gedik et all Front Genet	BRAIN
SORD	Q00796	11184	TRANS	PGC3_SCZ_NoUKB	BOTH	-,-	0.762013	0.617201	0.762013	UKBB_PPP	metap	1.11624	4203.75	SCZ	SORD	Proteiome	BRAIN	SMR	BrainMeta	SMR	-0.0204804	0.0135619	0.131005		37415601	10.3389/fgene.2023.1191264	Gedik et all Front Genet	BRAIN
SORD	Q00796	11184	TRANS	PGC3_SCZ_NoUKB	BOTH	-,-	0.762013	0.617201	0.762013	UKBB_PPP	metap	1.11624	4203.75	MDD	SORD	Proteiome	BLOOD	SMR	eQTLGen	SMR	-0.0062259	0.030302	0.837212		37415601	10.3389/fgene.2023.1191264	Gedik et all Front Genet	BLOOD
SORD	Q00796	11184	TRANS	PGC3_SCZ_NoUKB	BOTH	-,-	0.762013	0.617201	0.762013	UKBB_PPP	metap	1.11624	4203.75	BIP	SORD	Proteiome	BLOOD	SMR	eQTLGen	SMR	-0.100872	0.0663132	0.128225		37415601	10.3389/fgene.2023.1191264	Gedik et all Front Genet	BLOOD
SORD	Q00796	11184	TRANS	PGC3_SCZ_NoUKB	BOTH	-,-	0.762013	0.617201	0.762013	UKBB_PPP	metap	1.11624	4203.75	MDD	SORD	Proteiome	BRAIN	SMR	Wingo et al., 2022, in 722 samples	SMR	0.0281904	0.019095	0.139858		37415601	10.3389/fgene.2023.1191264	Gedik et all Front Genet	BRAIN
SORD	Q00796	11184	TRANS	PGC3_SCZ_NoUKB	BOTH	-,-	0.762013	0.617201	0.762013	UKBB_PPP	metap	1.11624	4203.75	BIP	SORD	Proteiome	BRAIN	SMR	Wingo et al., 2022, in 722 samples	SMR	-0.0263778	0.0423694	0.53357		37415601	10.3389/fgene.2023.1191264	Gedik et all Front Genet	BRAIN
SORD	Q00796	11184	TRANS	PGC3_SCZ_NoUKB	BOTH	-,-	0.762013	0.617201	0.762013	UKBB_PPP	metap	1.11624	4203.75	SCZ	SORD	Proteiome	BRAIN	SMR	Wingo et al., 2022, in 722 samples	SMR	-0.00774252	0.0376099	0.836897		37415601	10.3389/fgene.2023.1191264	Gedik et all Front Genet	BRAIN
SORD	Q00796	11184	TRANS	PGC3_SCZ_NoUKB	BOTH	-,-	0.762013	0.617201	0.762013	UKBB_PPP	metap	1.11624	4203.75	MDD	SORD	Proteiome	BLOOD	SMR	deCODE	SMR	0.0145565	0.0230263	0.527275		37415601	10.3389/fgene.2023.1191264	Gedik et all Front Genet	BLOOD
SORD	Q00796	11184	TRANS	PGC3_SCZ_NoUKB	BOTH	-,-	0.762013	0.617201	0.762013	UKBB_PPP	metap	1.11624	4203.75	BIP	SORD	Proteiome	BLOOD	SMR	deCODE	SMR	-0.0328462	0.0558704	0.556599		37415601	10.3389/fgene.2023.1191264	Gedik et all Front Genet	BLOOD
SORD	Q00796	11184	TRANS	PGC3_SCZ_NoUKB	BOTH	-,-	0.762013	0.617201	0.762013	UKBB_PPP	metap	1.11624	4203.75	SCZ.Clozuk.2018	SORD	Transcriptome	BRAIN	TWAS	PsychENCODE	FUSION	-0.88904		0.374		30545856	10.1126/science.aat8127	Gandal et all science	BRAIN
SORD	Q00796	11184	TRANS	PGC3_SCZ_NoUKB	BOTH	-,-	0.762013	0.617201	0.762013	UKBB_PPP	metap	1.11624	4203.75	Depression Howard et all	SORD	Proteiome	BRAIN DPFC	PWAS	ROS/MAP	FUSION	1.6042		0.10866		33846625	10.1038/s41593-021-00832-6	Wingo Nat Neurosci	BRAIN
SORD	Q00796	11184	TRANS	PGC3_SCZ_NoUKB	BOTH	-,-	0.762013	0.617201	0.762013	UKBB_PPP	metap	1.11624	4203.75	Depression Howard et all	SORD	Transcriptome	BRAIN DPFC	TWAS	dPFC of 152 participants of European descent	FUSION	-1.3839		0.1664		33846625	10.1038/s41593-021-00832-6	Wingo Nat Neurosci	BRAIN
SORD	Q00796	11184	TRANS	PGC3_SCZ_NoUKB	BOTH	-,-	0.762013	0.617201	0.762013	UKBB_PPP	metap	1.11624	4203.75	Depression Howard et all	SORD	Proteiome	BRAIN	PWAS	ROS/MAP	FUSION	-0.2538		0.799646		33846625	10.1038/s41593-021-00832-6	Wingo Nat Neurosci	BRAIN
SORD	Q00796	11184	TRANS	PGC3_SCZ_NoUKB	BOTH	-,-	0.762013	0.617201	0.762013	UKBB_PPP	metap	1.11624	4203.75	SCZ	SORD	Transcriptome	Brain_Frontal_Cortex_BA9	TWAS	GteX	FUSION			0.669		34416157	10.1016/j.ajhg.2021.07.011	Ayg√ºn N et al	Brain
SORT1	Q99523	11186	CIS	Cognition_Meta	UKBB-PPP_Specific	NA,-		0.000318015	0.000318015	UKBB_PPP	UKBB_PPP	0.0198124	1.18874	cognitive function	SORT1	Proteiome	CORTEX	MR	MetaBrain	TwoSampleMR	-0.106704	0.0173165	7.18268e-10		36823318	10.1038/s41588-023-01300-6	Klein et all Nat Genet	BRAIN
SORT1	Q99523	11186	CIS	Cognition_Meta	UKBB-PPP_Specific	NA,-		0.000318015	0.000318015	UKBB_PPP	UKBB_PPP	0.0198124	1.18874	Years of schooling	SORT1	Proteiome	CORTEX	MR	MetaBrain	TwoSampleMR	-0.0657833	0.0106983	7.80044e-10		36823318	10.1038/s41588-023-01300-6	Klein et all Nat Genet	BRAIN
SORT1	Q99523	11186	CIS	Cognition_Meta	UKBB-PPP_Specific	NA,-		0.000318015	0.000318015	UKBB_PPP	UKBB_PPP	0.0198124	1.18874	SCZ_PGC3	SORT1	Transcriptome_Transcriptlvel	DLPFC	SMR	CMC+GTEX	SMR	-0.0268806	0.0412258	0.514379		35460606	10.1016/j.ajhg.2022.04.004	Jiang eet all Am J Hum Genet	BRAIN
SORT1	Q99523	11186	CIS	Cognition_Meta	UKBB-PPP_Specific	NA,-		0.000318015	0.000318015	UKBB_PPP	UKBB_PPP	0.0198124	1.18874	SCZ	SORT1	Proteiome	BLOOD	SMR	eQTLGen	SMR	-0.0300289	0.0966412	0.756009		37415601	10.3389/fgene.2023.1191264	Gedik et all Front Genet	BLOOD
SORT1	Q99523	11186	CIS	Cognition_Meta	UKBB-PPP_Specific	NA,-		0.000318015	0.000318015	UKBB_PPP	UKBB_PPP	0.0198124	1.18874	MDD	SORT1	Proteiome	BRAIN	SMR	BrainMeta	SMR	-0.0464123	0.0242617	0.0557497		37415601	10.3389/fgene.2023.1191264	Gedik et all Front Genet	BRAIN
SORT1	Q99523	11186	CIS	Cognition_Meta	UKBB-PPP_Specific	NA,-		0.000318015	0.000318015	UKBB_PPP	UKBB_PPP	0.0198124	1.18874	BIP	SORT1	Proteiome	BRAIN	SMR	BrainMeta	SMR	-0.177023	0.0584265	0.0024469		37415601	10.3389/fgene.2023.1191264	Gedik et all Front Genet	BRAIN
SORT1	Q99523	11186	CIS	Cognition_Meta	UKBB-PPP_Specific	NA,-		0.000318015	0.000318015	UKBB_PPP	UKBB_PPP	0.0198124	1.18874	SCZ	SORT1	Proteiome	BRAIN	SMR	BrainMeta	SMR	-0.0530377	0.0453868	0.242577		37415601	10.3389/fgene.2023.1191264	Gedik et all Front Genet	BRAIN
SORT1	Q99523	11186	CIS	Cognition_Meta	UKBB-PPP_Specific	NA,-		0.000318015	0.000318015	UKBB_PPP	UKBB_PPP	0.0198124	1.18874	MDD	SORT1	Proteiome	BLOOD	SMR	eQTLGen	SMR	-0.044676	0.0533071	0.401983		37415601	10.3389/fgene.2023.1191264	Gedik et all Front Genet	BLOOD
SORT1	Q99523	11186	CIS	Cognition_Meta	UKBB-PPP_Specific	NA,-		0.000318015	0.000318015	UKBB_PPP	UKBB_PPP	0.0198124	1.18874	BIP	SORT1	Proteiome	BLOOD	SMR	eQTLGen	SMR	0.090581	0.116253	0.43588		37415601	10.3389/fgene.2023.1191264	Gedik et all Front Genet	BLOOD
SORT1	Q99523	11186	CIS	Cognition_Meta	UKBB-PPP_Specific	NA,-		0.000318015	0.000318015	UKBB_PPP	UKBB_PPP	0.0198124	1.18874	cognitive function	SORT1	Transcriptome	CORTEX	COLOC	MetaBrain	coloc				0.868649	36823318	10.1038/s41588-023-01300-6	Klein et all Nat Genet	BRAIN
SORT1	Q99523	11186	CIS	Cognition_Meta	UKBB-PPP_Specific	NA,-		0.000318015	0.000318015	UKBB_PPP	UKBB_PPP	0.0198124	1.18874	Years of schooling	SORT1	Transcriptome	CORTEX	COLOC	MetaBrain	coloc				0.728923	36823318	10.1038/s41588-023-01300-6	Klein et all Nat Genet	BRAIN
SORT1	Q99523	11186	CIS	BIP_PGC3_noukb	UKBB-PPP_Specific	NA,-		0.0232469	0.0232469	UKBB_PPP	UKBB_PPP	0.318304	86.8971	cognitive function	SORT1	Proteiome	CORTEX	MR	MetaBrain	TwoSampleMR	-0.106704	0.0173165	7.18268e-10		36823318	10.1038/s41588-023-01300-6	Klein et all Nat Genet	BRAIN
SORT1	Q99523	11186	CIS	BIP_PGC3_noukb	UKBB-PPP_Specific	NA,-		0.0232469	0.0232469	UKBB_PPP	UKBB_PPP	0.318304	86.8971	Years of schooling	SORT1	Proteiome	CORTEX	MR	MetaBrain	TwoSampleMR	-0.0657833	0.0106983	7.80044e-10		36823318	10.1038/s41588-023-01300-6	Klein et all Nat Genet	BRAIN
SORT1	Q99523	11186	CIS	BIP_PGC3_noukb	UKBB-PPP_Specific	NA,-		0.0232469	0.0232469	UKBB_PPP	UKBB_PPP	0.318304	86.8971	SCZ_PGC3	SORT1	Transcriptome_Transcriptlvel	DLPFC	SMR	CMC+GTEX	SMR	-0.0268806	0.0412258	0.514379		35460606	10.1016/j.ajhg.2022.04.004	Jiang eet all Am J Hum Genet	BRAIN
SORT1	Q99523	11186	CIS	BIP_PGC3_noukb	UKBB-PPP_Specific	NA,-		0.0232469	0.0232469	UKBB_PPP	UKBB_PPP	0.318304	86.8971	SCZ	SORT1	Proteiome	BLOOD	SMR	eQTLGen	SMR	-0.0300289	0.0966412	0.756009		37415601	10.3389/fgene.2023.1191264	Gedik et all Front Genet	BLOOD
SORT1	Q99523	11186	CIS	BIP_PGC3_noukb	UKBB-PPP_Specific	NA,-		0.0232469	0.0232469	UKBB_PPP	UKBB_PPP	0.318304	86.8971	MDD	SORT1	Proteiome	BRAIN	SMR	BrainMeta	SMR	-0.0464123	0.0242617	0.0557497		37415601	10.3389/fgene.2023.1191264	Gedik et all Front Genet	BRAIN
SORT1	Q99523	11186	CIS	BIP_PGC3_noukb	UKBB-PPP_Specific	NA,-		0.0232469	0.0232469	UKBB_PPP	UKBB_PPP	0.318304	86.8971	BIP	SORT1	Proteiome	BRAIN	SMR	BrainMeta	SMR	-0.177023	0.0584265	0.0024469		37415601	10.3389/fgene.2023.1191264	Gedik et all Front Genet	BRAIN
SORT1	Q99523	11186	CIS	BIP_PGC3_noukb	UKBB-PPP_Specific	NA,-		0.0232469	0.0232469	UKBB_PPP	UKBB_PPP	0.318304	86.8971	SCZ	SORT1	Proteiome	BRAIN	SMR	BrainMeta	SMR	-0.0530377	0.0453868	0.242577		37415601	10.3389/fgene.2023.1191264	Gedik et all Front Genet	BRAIN
SORT1	Q99523	11186	CIS	BIP_PGC3_noukb	UKBB-PPP_Specific	NA,-		0.0232469	0.0232469	UKBB_PPP	UKBB_PPP	0.318304	86.8971	MDD	SORT1	Proteiome	BLOOD	SMR	eQTLGen	SMR	-0.044676	0.0533071	0.401983		37415601	10.3389/fgene.2023.1191264	Gedik et all Front Genet	BLOOD
SORT1	Q99523	11186	CIS	BIP_PGC3_noukb	UKBB-PPP_Specific	NA,-		0.0232469	0.0232469	UKBB_PPP	UKBB_PPP	0.318304	86.8971	BIP	SORT1	Proteiome	BLOOD	SMR	eQTLGen	SMR	0.090581	0.116253	0.43588		37415601	10.3389/fgene.2023.1191264	Gedik et all Front Genet	BLOOD
SORT1	Q99523	11186	CIS	BIP_PGC3_noukb	UKBB-PPP_Specific	NA,-		0.0232469	0.0232469	UKBB_PPP	UKBB_PPP	0.318304	86.8971	cognitive function	SORT1	Transcriptome	CORTEX	COLOC	MetaBrain	coloc				0.868649	36823318	10.1038/s41588-023-01300-6	Klein et all Nat Genet	BRAIN
SORT1	Q99523	11186	CIS	BIP_PGC3_noukb	UKBB-PPP_Specific	NA,-		0.0232469	0.0232469	UKBB_PPP	UKBB_PPP	0.318304	86.8971	Years of schooling	SORT1	Transcriptome	CORTEX	COLOC	MetaBrain	coloc				0.728923	36823318	10.1038/s41588-023-01300-6	Klein et all Nat Genet	BRAIN
SORT1	Q99523	11186	CIS	PGC3_SCZ_NoUKB	UKBB-PPP_Specific	NA,+		0.183563	0.183563	UKBB_PPP	UKBB_PPP	0.785077	686.157	cognitive function	SORT1	Proteiome	CORTEX	MR	MetaBrain	TwoSampleMR	-0.106704	0.0173165	7.18268e-10		36823318	10.1038/s41588-023-01300-6	Klein et all Nat Genet	BRAIN
SORT1	Q99523	11186	CIS	PGC3_SCZ_NoUKB	UKBB-PPP_Specific	NA,+		0.183563	0.183563	UKBB_PPP	UKBB_PPP	0.785077	686.157	Years of schooling	SORT1	Proteiome	CORTEX	MR	MetaBrain	TwoSampleMR	-0.0657833	0.0106983	7.80044e-10		36823318	10.1038/s41588-023-01300-6	Klein et all Nat Genet	BRAIN
SORT1	Q99523	11186	CIS	PGC3_SCZ_NoUKB	UKBB-PPP_Specific	NA,+		0.183563	0.183563	UKBB_PPP	UKBB_PPP	0.785077	686.157	SCZ_PGC3	SORT1	Transcriptome_Transcriptlvel	DLPFC	SMR	CMC+GTEX	SMR	-0.0268806	0.0412258	0.514379		35460606	10.1016/j.ajhg.2022.04.004	Jiang eet all Am J Hum Genet	BRAIN
SORT1	Q99523	11186	CIS	PGC3_SCZ_NoUKB	UKBB-PPP_Specific	NA,+		0.183563	0.183563	UKBB_PPP	UKBB_PPP	0.785077	686.157	SCZ	SORT1	Proteiome	BLOOD	SMR	eQTLGen	SMR	-0.0300289	0.0966412	0.756009		37415601	10.3389/fgene.2023.1191264	Gedik et all Front Genet	BLOOD
SORT1	Q99523	11186	CIS	PGC3_SCZ_NoUKB	UKBB-PPP_Specific	NA,+		0.183563	0.183563	UKBB_PPP	UKBB_PPP	0.785077	686.157	MDD	SORT1	Proteiome	BRAIN	SMR	BrainMeta	SMR	-0.0464123	0.0242617	0.0557497		37415601	10.3389/fgene.2023.1191264	Gedik et all Front Genet	BRAIN
SORT1	Q99523	11186	CIS	PGC3_SCZ_NoUKB	UKBB-PPP_Specific	NA,+		0.183563	0.183563	UKBB_PPP	UKBB_PPP	0.785077	686.157	BIP	SORT1	Proteiome	BRAIN	SMR	BrainMeta	SMR	-0.177023	0.0584265	0.0024469		37415601	10.3389/fgene.2023.1191264	Gedik et all Front Genet	BRAIN
SORT1	Q99523	11186	CIS	PGC3_SCZ_NoUKB	UKBB-PPP_Specific	NA,+		0.183563	0.183563	UKBB_PPP	UKBB_PPP	0.785077	686.157	SCZ	SORT1	Proteiome	BRAIN	SMR	BrainMeta	SMR	-0.0530377	0.0453868	0.242577		37415601	10.3389/fgene.2023.1191264	Gedik et all Front Genet	BRAIN
SORT1	Q99523	11186	CIS	PGC3_SCZ_NoUKB	UKBB-PPP_Specific	NA,+		0.183563	0.183563	UKBB_PPP	UKBB_PPP	0.785077	686.157	MDD	SORT1	Proteiome	BLOOD	SMR	eQTLGen	SMR	-0.044676	0.0533071	0.401983		37415601	10.3389/fgene.2023.1191264	Gedik et all Front Genet	BLOOD
SORT1	Q99523	11186	CIS	PGC3_SCZ_NoUKB	UKBB-PPP_Specific	NA,+		0.183563	0.183563	UKBB_PPP	UKBB_PPP	0.785077	686.157	BIP	SORT1	Proteiome	BLOOD	SMR	eQTLGen	SMR	0.090581	0.116253	0.43588		37415601	10.3389/fgene.2023.1191264	Gedik et all Front Genet	BLOOD
SORT1	Q99523	11186	CIS	PGC3_SCZ_NoUKB	UKBB-PPP_Specific	NA,+		0.183563	0.183563	UKBB_PPP	UKBB_PPP	0.785077	686.157	cognitive function	SORT1	Transcriptome	CORTEX	COLOC	MetaBrain	coloc				0.868649	36823318	10.1038/s41588-023-01300-6	Klein et all Nat Genet	BRAIN
SORT1	Q99523	11186	CIS	PGC3_SCZ_NoUKB	UKBB-PPP_Specific	NA,+		0.183563	0.183563	UKBB_PPP	UKBB_PPP	0.785077	686.157	Years of schooling	SORT1	Transcriptome	CORTEX	COLOC	MetaBrain	coloc				0.728923	36823318	10.1038/s41588-023-01300-6	Klein et all Nat Genet	BRAIN
SORT1	Q99523	11186	CIS	Depression_iPSYCH_2023	UKBB-PPP_Specific	NA,-		0.583485	0.583485	UKBB_PPP	UKBB_PPP	1.24136	2181.07	cognitive function	SORT1	Proteiome	CORTEX	MR	MetaBrain	TwoSampleMR	-0.106704	0.0173165	7.18268e-10		36823318	10.1038/s41588-023-01300-6	Klein et all Nat Genet	BRAIN
SORT1	Q99523	11186	CIS	Depression_iPSYCH_2023	UKBB-PPP_Specific	NA,-		0.583485	0.583485	UKBB_PPP	UKBB_PPP	1.24136	2181.07	Years of schooling	SORT1	Proteiome	CORTEX	MR	MetaBrain	TwoSampleMR	-0.0657833	0.0106983	7.80044e-10		36823318	10.1038/s41588-023-01300-6	Klein et all Nat Genet	BRAIN
SORT1	Q99523	11186	CIS	Depression_iPSYCH_2023	UKBB-PPP_Specific	NA,-		0.583485	0.583485	UKBB_PPP	UKBB_PPP	1.24136	2181.07	SCZ_PGC3	SORT1	Transcriptome_Transcriptlvel	DLPFC	SMR	CMC+GTEX	SMR	-0.0268806	0.0412258	0.514379		35460606	10.1016/j.ajhg.2022.04.004	Jiang eet all Am J Hum Genet	BRAIN
SORT1	Q99523	11186	CIS	Depression_iPSYCH_2023	UKBB-PPP_Specific	NA,-		0.583485	0.583485	UKBB_PPP	UKBB_PPP	1.24136	2181.07	SCZ	SORT1	Proteiome	BLOOD	SMR	eQTLGen	SMR	-0.0300289	0.0966412	0.756009		37415601	10.3389/fgene.2023.1191264	Gedik et all Front Genet	BLOOD
SORT1	Q99523	11186	CIS	Depression_iPSYCH_2023	UKBB-PPP_Specific	NA,-		0.583485	0.583485	UKBB_PPP	UKBB_PPP	1.24136	2181.07	MDD	SORT1	Proteiome	BRAIN	SMR	BrainMeta	SMR	-0.0464123	0.0242617	0.0557497		37415601	10.3389/fgene.2023.1191264	Gedik et all Front Genet	BRAIN
SORT1	Q99523	11186	CIS	Depression_iPSYCH_2023	UKBB-PPP_Specific	NA,-		0.583485	0.583485	UKBB_PPP	UKBB_PPP	1.24136	2181.07	BIP	SORT1	Proteiome	BRAIN	SMR	BrainMeta	SMR	-0.177023	0.0584265	0.0024469		37415601	10.3389/fgene.2023.1191264	Gedik et all Front Genet	BRAIN
SORT1	Q99523	11186	CIS	Depression_iPSYCH_2023	UKBB-PPP_Specific	NA,-		0.583485	0.583485	UKBB_PPP	UKBB_PPP	1.24136	2181.07	SCZ	SORT1	Proteiome	BRAIN	SMR	BrainMeta	SMR	-0.0530377	0.0453868	0.242577		37415601	10.3389/fgene.2023.1191264	Gedik et all Front Genet	BRAIN
SORT1	Q99523	11186	CIS	Depression_iPSYCH_2023	UKBB-PPP_Specific	NA,-		0.583485	0.583485	UKBB_PPP	UKBB_PPP	1.24136	2181.07	MDD	SORT1	Proteiome	BLOOD	SMR	eQTLGen	SMR	-0.044676	0.0533071	0.401983		37415601	10.3389/fgene.2023.1191264	Gedik et all Front Genet	BLOOD
SORT1	Q99523	11186	CIS	Depression_iPSYCH_2023	UKBB-PPP_Specific	NA,-		0.583485	0.583485	UKBB_PPP	UKBB_PPP	1.24136	2181.07	BIP	SORT1	Proteiome	BLOOD	SMR	eQTLGen	SMR	0.090581	0.116253	0.43588		37415601	10.3389/fgene.2023.1191264	Gedik et all Front Genet	BLOOD
SORT1	Q99523	11186	CIS	Depression_iPSYCH_2023	UKBB-PPP_Specific	NA,-		0.583485	0.583485	UKBB_PPP	UKBB_PPP	1.24136	2181.07	cognitive function	SORT1	Transcriptome	CORTEX	COLOC	MetaBrain	coloc				0.868649	36823318	10.1038/s41588-023-01300-6	Klein et all Nat Genet	BRAIN
SORT1	Q99523	11186	CIS	Depression_iPSYCH_2023	UKBB-PPP_Specific	NA,-		0.583485	0.583485	UKBB_PPP	UKBB_PPP	1.24136	2181.07	Years of schooling	SORT1	Transcriptome	CORTEX	COLOC	MetaBrain	coloc				0.728923	36823318	10.1038/s41588-023-01300-6	Klein et all Nat Genet	BRAIN
SORT1	Q99523	11186	TRANS	Cognition_Meta	BOTH	+,+	0.294641	0.270705	0.314156	UKBB_PPP	DECODE	0.815827	1843.77	cognitive function	SORT1	Proteiome	CORTEX	MR	MetaBrain	TwoSampleMR	-0.106704	0.0173165	7.18268e-10		36823318	10.1038/s41588-023-01300-6	Klein et all Nat Genet	BRAIN
SORT1	Q99523	11186	TRANS	Cognition_Meta	BOTH	+,+	0.294641	0.270705	0.314156	UKBB_PPP	DECODE	0.815827	1843.77	Years of schooling	SORT1	Proteiome	CORTEX	MR	MetaBrain	TwoSampleMR	-0.0657833	0.0106983	7.80044e-10		36823318	10.1038/s41588-023-01300-6	Klein et all Nat Genet	BRAIN
SORT1	Q99523	11186	TRANS	Cognition_Meta	BOTH	+,+	0.294641	0.270705	0.314156	UKBB_PPP	DECODE	0.815827	1843.77	SCZ_PGC3	SORT1	Transcriptome_Transcriptlvel	DLPFC	SMR	CMC+GTEX	SMR	-0.0268806	0.0412258	0.514379		35460606	10.1016/j.ajhg.2022.04.004	Jiang eet all Am J Hum Genet	BRAIN
SORT1	Q99523	11186	TRANS	Cognition_Meta	BOTH	+,+	0.294641	0.270705	0.314156	UKBB_PPP	DECODE	0.815827	1843.77	SCZ	SORT1	Proteiome	BLOOD	SMR	eQTLGen	SMR	-0.0300289	0.0966412	0.756009		37415601	10.3389/fgene.2023.1191264	Gedik et all Front Genet	BLOOD
SORT1	Q99523	11186	TRANS	Cognition_Meta	BOTH	+,+	0.294641	0.270705	0.314156	UKBB_PPP	DECODE	0.815827	1843.77	MDD	SORT1	Proteiome	BRAIN	SMR	BrainMeta	SMR	-0.0464123	0.0242617	0.0557497		37415601	10.3389/fgene.2023.1191264	Gedik et all Front Genet	BRAIN
SORT1	Q99523	11186	TRANS	Cognition_Meta	BOTH	+,+	0.294641	0.270705	0.314156	UKBB_PPP	DECODE	0.815827	1843.77	BIP	SORT1	Proteiome	BRAIN	SMR	BrainMeta	SMR	-0.177023	0.0584265	0.0024469		37415601	10.3389/fgene.2023.1191264	Gedik et all Front Genet	BRAIN
SORT1	Q99523	11186	TRANS	Cognition_Meta	BOTH	+,+	0.294641	0.270705	0.314156	UKBB_PPP	DECODE	0.815827	1843.77	SCZ	SORT1	Proteiome	BRAIN	SMR	BrainMeta	SMR	-0.0530377	0.0453868	0.242577		37415601	10.3389/fgene.2023.1191264	Gedik et all Front Genet	BRAIN
SORT1	Q99523	11186	TRANS	Cognition_Meta	BOTH	+,+	0.294641	0.270705	0.314156	UKBB_PPP	DECODE	0.815827	1843.77	MDD	SORT1	Proteiome	BLOOD	SMR	eQTLGen	SMR	-0.044676	0.0533071	0.401983		37415601	10.3389/fgene.2023.1191264	Gedik et all Front Genet	BLOOD
SORT1	Q99523	11186	TRANS	Cognition_Meta	BOTH	+,+	0.294641	0.270705	0.314156	UKBB_PPP	DECODE	0.815827	1843.77	BIP	SORT1	Proteiome	BLOOD	SMR	eQTLGen	SMR	0.090581	0.116253	0.43588		37415601	10.3389/fgene.2023.1191264	Gedik et all Front Genet	BLOOD
SORT1	Q99523	11186	TRANS	Cognition_Meta	BOTH	+,+	0.294641	0.270705	0.314156	UKBB_PPP	DECODE	0.815827	1843.77	cognitive function	SORT1	Transcriptome	CORTEX	COLOC	MetaBrain	coloc				0.868649	36823318	10.1038/s41588-023-01300-6	Klein et all Nat Genet	BRAIN
SORT1	Q99523	11186	TRANS	Cognition_Meta	BOTH	+,+	0.294641	0.270705	0.314156	UKBB_PPP	DECODE	0.815827	1843.77	Years of schooling	SORT1	Transcriptome	CORTEX	COLOC	MetaBrain	coloc				0.728923	36823318	10.1038/s41588-023-01300-6	Klein et all Nat Genet	BRAIN
SOS1	Q07889	11187	TRANS	BIP_PGC3_noukb	DECODE_Specific	+,NA		0.0196101	0.0196101	DECODE	DECODE	0.199946	133.564	Deepression_Wray_tall	SOS1	Transcriptome	BRAIN DLPFC	MR	PsychENCODE	TwoSampleMR	0	0.02	0.83		35296807	10.1038/s41380-022-01507-9	Deng et all Mol Psychiatry	BRAIN
SOS1	Q07889	11187	TRANS	BIP_PGC3_noukb	DECODE_Specific	+,NA		0.0196101	0.0196101	DECODE	DECODE	0.199946	133.564	SCZ.Clozuk.2018	SOS1	Transcriptome	BRAIN	SMR	PsychENCODE	SMR	0.0262634	0.0333728	0.431		30545856	10.1126/science.aat8127	Gandal et all science	BRAIN
SOS1	Q07889	11187	TRANS	BIP_PGC3_noukb	DECODE_Specific	+,NA		0.0196101	0.0196101	DECODE	DECODE	0.199946	133.564	BD.PGC.ruderferCell2018	SOS1	Transcriptome	BRAIN	SMR	PsychENCODE	SMR	0.0587173	0.0549001	0.28483		30545856	10.1126/science.aat8127	Gandal et all science	BRAIN
SOS1	Q07889	11187	TRANS	BIP_PGC3_noukb	DECODE_Specific	+,NA		0.0196101	0.0196101	DECODE	DECODE	0.199946	133.564	SCZ	SOS1	Proteiome	BLOOD	SMR	eQTLGen	SMR	0.0489084	0.0273303	0.0735292		37415601	10.3389/fgene.2023.1191264	Gedik et all Front Genet	BLOOD
SOS1	Q07889	11187	TRANS	BIP_PGC3_noukb	DECODE_Specific	+,NA		0.0196101	0.0196101	DECODE	DECODE	0.199946	133.564	MDD	SOS1	Proteiome	BLOOD	SMR	eQTLGen	SMR	-0.0107889	0.01735	0.534048		37415601	10.3389/fgene.2023.1191264	Gedik et all Front Genet	BLOOD
SOS1	Q07889	11187	TRANS	BIP_PGC3_noukb	DECODE_Specific	+,NA		0.0196101	0.0196101	DECODE	DECODE	0.199946	133.564	BIP	SOS1	Proteiome	BLOOD	SMR	eQTLGen	SMR	0.0480219	0.0376838	0.202544		37415601	10.3389/fgene.2023.1191264	Gedik et all Front Genet	BLOOD
SOS1	Q07889	11187	TRANS	BIP_PGC3_noukb	DECODE_Specific	+,NA		0.0196101	0.0196101	DECODE	DECODE	0.199946	133.564	SCZ.Clozuk.2018	SOS1	Transcriptome	BRAIN	TWAS	PsychENCODE	FUSION	0.683		0.495		30545856	10.1126/science.aat8127	Gandal et all science	BRAIN
SOS1	Q07889	11187	TRANS	BIP_PGC3_noukb	DECODE_Specific	+,NA		0.0196101	0.0196101	DECODE	DECODE	0.199946	133.564	BD.PGC.ruderferCell2018	SOS1	Transcriptome	BRAIN	TWAS	PsychENCODE	FUSION	1.30497		0.192		30545856	10.1126/science.aat8127	Gandal et all science	BRAIN
SOS1	Q07889	11187	TRANS	Cognition_Meta	DECODE_Specific	+,NA		0.179524	0.179524	DECODE	DECODE	0.689254	1222.74	Deepression_Wray_tall	SOS1	Transcriptome	BRAIN DLPFC	MR	PsychENCODE	TwoSampleMR	0	0.02	0.83		35296807	10.1038/s41380-022-01507-9	Deng et all Mol Psychiatry	BRAIN
SOS1	Q07889	11187	TRANS	Cognition_Meta	DECODE_Specific	+,NA		0.179524	0.179524	DECODE	DECODE	0.689254	1222.74	SCZ.Clozuk.2018	SOS1	Transcriptome	BRAIN	SMR	PsychENCODE	SMR	0.0262634	0.0333728	0.431		30545856	10.1126/science.aat8127	Gandal et all science	BRAIN
SOS1	Q07889	11187	TRANS	Cognition_Meta	DECODE_Specific	+,NA		0.179524	0.179524	DECODE	DECODE	0.689254	1222.74	BD.PGC.ruderferCell2018	SOS1	Transcriptome	BRAIN	SMR	PsychENCODE	SMR	0.0587173	0.0549001	0.28483		30545856	10.1126/science.aat8127	Gandal et all science	BRAIN
SOS1	Q07889	11187	TRANS	Cognition_Meta	DECODE_Specific	+,NA		0.179524	0.179524	DECODE	DECODE	0.689254	1222.74	SCZ	SOS1	Proteiome	BLOOD	SMR	eQTLGen	SMR	0.0489084	0.0273303	0.0735292		37415601	10.3389/fgene.2023.1191264	Gedik et all Front Genet	BLOOD
SOS1	Q07889	11187	TRANS	Cognition_Meta	DECODE_Specific	+,NA		0.179524	0.179524	DECODE	DECODE	0.689254	1222.74	MDD	SOS1	Proteiome	BLOOD	SMR	eQTLGen	SMR	-0.0107889	0.01735	0.534048		37415601	10.3389/fgene.2023.1191264	Gedik et all Front Genet	BLOOD
SOS1	Q07889	11187	TRANS	Cognition_Meta	DECODE_Specific	+,NA		0.179524	0.179524	DECODE	DECODE	0.689254	1222.74	BIP	SOS1	Proteiome	BLOOD	SMR	eQTLGen	SMR	0.0480219	0.0376838	0.202544		37415601	10.3389/fgene.2023.1191264	Gedik et all Front Genet	BLOOD
SOS1	Q07889	11187	TRANS	Cognition_Meta	DECODE_Specific	+,NA		0.179524	0.179524	DECODE	DECODE	0.689254	1222.74	SCZ.Clozuk.2018	SOS1	Transcriptome	BRAIN	TWAS	PsychENCODE	FUSION	0.683		0.495		30545856	10.1126/science.aat8127	Gandal et all science	BRAIN
SOS1	Q07889	11187	TRANS	Cognition_Meta	DECODE_Specific	+,NA		0.179524	0.179524	DECODE	DECODE	0.689254	1222.74	BD.PGC.ruderferCell2018	SOS1	Transcriptome	BRAIN	TWAS	PsychENCODE	FUSION	1.30497		0.192		30545856	10.1126/science.aat8127	Gandal et all science	BRAIN
SOS1	Q07889	11187	TRANS	Depression_iPSYCH_2023	DECODE_Specific	+,NA		0.417713	0.417713	DECODE	DECODE	1.56321	2845.04	Deepression_Wray_tall	SOS1	Transcriptome	BRAIN DLPFC	MR	PsychENCODE	TwoSampleMR	0	0.02	0.83		35296807	10.1038/s41380-022-01507-9	Deng et all Mol Psychiatry	BRAIN
SOS1	Q07889	11187	TRANS	Depression_iPSYCH_2023	DECODE_Specific	+,NA		0.417713	0.417713	DECODE	DECODE	1.56321	2845.04	SCZ.Clozuk.2018	SOS1	Transcriptome	BRAIN	SMR	PsychENCODE	SMR	0.0262634	0.0333728	0.431		30545856	10.1126/science.aat8127	Gandal et all science	BRAIN
SOS1	Q07889	11187	TRANS	Depression_iPSYCH_2023	DECODE_Specific	+,NA		0.417713	0.417713	DECODE	DECODE	1.56321	2845.04	BD.PGC.ruderferCell2018	SOS1	Transcriptome	BRAIN	SMR	PsychENCODE	SMR	0.0587173	0.0549001	0.28483		30545856	10.1126/science.aat8127	Gandal et all science	BRAIN
SOS1	Q07889	11187	TRANS	Depression_iPSYCH_2023	DECODE_Specific	+,NA		0.417713	0.417713	DECODE	DECODE	1.56321	2845.04	SCZ	SOS1	Proteiome	BLOOD	SMR	eQTLGen	SMR	0.0489084	0.0273303	0.0735292		37415601	10.3389/fgene.2023.1191264	Gedik et all Front Genet	BLOOD
SOS1	Q07889	11187	TRANS	Depression_iPSYCH_2023	DECODE_Specific	+,NA		0.417713	0.417713	DECODE	DECODE	1.56321	2845.04	MDD	SOS1	Proteiome	BLOOD	SMR	eQTLGen	SMR	-0.0107889	0.01735	0.534048		37415601	10.3389/fgene.2023.1191264	Gedik et all Front Genet	BLOOD
SOS1	Q07889	11187	TRANS	Depression_iPSYCH_2023	DECODE_Specific	+,NA		0.417713	0.417713	DECODE	DECODE	1.56321	2845.04	BIP	SOS1	Proteiome	BLOOD	SMR	eQTLGen	SMR	0.0480219	0.0376838	0.202544		37415601	10.3389/fgene.2023.1191264	Gedik et all Front Genet	BLOOD
SOS1	Q07889	11187	TRANS	Depression_iPSYCH_2023	DECODE_Specific	+,NA		0.417713	0.417713	DECODE	DECODE	1.56321	2845.04	SCZ.Clozuk.2018	SOS1	Transcriptome	BRAIN	TWAS	PsychENCODE	FUSION	0.683		0.495		30545856	10.1126/science.aat8127	Gandal et all science	BRAIN
SOS1	Q07889	11187	TRANS	Depression_iPSYCH_2023	DECODE_Specific	+,NA		0.417713	0.417713	DECODE	DECODE	1.56321	2845.04	BD.PGC.ruderferCell2018	SOS1	Transcriptome	BRAIN	TWAS	PsychENCODE	FUSION	1.30497		0.192		30545856	10.1126/science.aat8127	Gandal et all science	BRAIN
SOS1	Q07889	11187	TRANS	PGC3_SCZ_NoUKB	DECODE_Specific	+,NA		0.0499053	0.0499053	DECODE	DECODE	0.269766	339.905	Deepression_Wray_tall	SOS1	Transcriptome	BRAIN DLPFC	MR	PsychENCODE	TwoSampleMR	0	0.02	0.83		35296807	10.1038/s41380-022-01507-9	Deng et all Mol Psychiatry	BRAIN
SOS1	Q07889	11187	TRANS	PGC3_SCZ_NoUKB	DECODE_Specific	+,NA		0.0499053	0.0499053	DECODE	DECODE	0.269766	339.905	SCZ.Clozuk.2018	SOS1	Transcriptome	BRAIN	SMR	PsychENCODE	SMR	0.0262634	0.0333728	0.431		30545856	10.1126/science.aat8127	Gandal et all science	BRAIN
SOS1	Q07889	11187	TRANS	PGC3_SCZ_NoUKB	DECODE_Specific	+,NA		0.0499053	0.0499053	DECODE	DECODE	0.269766	339.905	BD.PGC.ruderferCell2018	SOS1	Transcriptome	BRAIN	SMR	PsychENCODE	SMR	0.0587173	0.0549001	0.28483		30545856	10.1126/science.aat8127	Gandal et all science	BRAIN
SOS1	Q07889	11187	TRANS	PGC3_SCZ_NoUKB	DECODE_Specific	+,NA		0.0499053	0.0499053	DECODE	DECODE	0.269766	339.905	SCZ	SOS1	Proteiome	BLOOD	SMR	eQTLGen	SMR	0.0489084	0.0273303	0.0735292		37415601	10.3389/fgene.2023.1191264	Gedik et all Front Genet	BLOOD
SOS1	Q07889	11187	TRANS	PGC3_SCZ_NoUKB	DECODE_Specific	+,NA		0.0499053	0.0499053	DECODE	DECODE	0.269766	339.905	MDD	SOS1	Proteiome	BLOOD	SMR	eQTLGen	SMR	-0.0107889	0.01735	0.534048		37415601	10.3389/fgene.2023.1191264	Gedik et all Front Genet	BLOOD
SOS1	Q07889	11187	TRANS	PGC3_SCZ_NoUKB	DECODE_Specific	+,NA		0.0499053	0.0499053	DECODE	DECODE	0.269766	339.905	BIP	SOS1	Proteiome	BLOOD	SMR	eQTLGen	SMR	0.0480219	0.0376838	0.202544		37415601	10.3389/fgene.2023.1191264	Gedik et all Front Genet	BLOOD
SOS1	Q07889	11187	TRANS	PGC3_SCZ_NoUKB	DECODE_Specific	+,NA		0.0499053	0.0499053	DECODE	DECODE	0.269766	339.905	SCZ.Clozuk.2018	SOS1	Transcriptome	BRAIN	TWAS	PsychENCODE	FUSION	0.683		0.495		30545856	10.1126/science.aat8127	Gandal et all science	BRAIN
SOS1	Q07889	11187	TRANS	PGC3_SCZ_NoUKB	DECODE_Specific	+,NA		0.0499053	0.0499053	DECODE	DECODE	0.269766	339.905	BD.PGC.ruderferCell2018	SOS1	Transcriptome	BRAIN	TWAS	PsychENCODE	FUSION	1.30497		0.192		30545856	10.1126/science.aat8127	Gandal et all science	BRAIN
SOST	Q9BQB4	13771	CIS	BIP_PGC3_noukb	UKBB-PPP_Specific	NA,-		0.0574807	0.0574807	UKBB_PPP	UKBB_PPP	0.482838	214.863	MDD	SOST	Proteiome	BRAIN	SMR	BrainMeta	SMR	0.00422039	0.00863711	0.6251		37415601	10.3389/fgene.2023.1191264	Gedik et all Front Genet	BRAIN
SOST	Q9BQB4	13771	CIS	BIP_PGC3_noukb	UKBB-PPP_Specific	NA,-		0.0574807	0.0574807	UKBB_PPP	UKBB_PPP	0.482838	214.863	BIP	SOST	Proteiome	BRAIN	SMR	BrainMeta	SMR	-0.0124714	0.0188179	0.507495		37415601	10.3389/fgene.2023.1191264	Gedik et all Front Genet	BRAIN
SOST	Q9BQB4	13771	CIS	BIP_PGC3_noukb	UKBB-PPP_Specific	NA,-		0.0574807	0.0574807	UKBB_PPP	UKBB_PPP	0.482838	214.863	SCZ	SOST	Proteiome	BRAIN	SMR	BrainMeta	SMR	-0.0193809	0.0155912	0.213842		37415601	10.3389/fgene.2023.1191264	Gedik et all Front Genet	BRAIN
SOST	Q9BQB4	13771	CIS	BIP_PGC3_noukb	UKBB-PPP_Specific	NA,-		0.0574807	0.0574807	UKBB_PPP	UKBB_PPP	0.482838	214.863	SCZ	SOST	Transcriptome	Brain_Frontal_Cortex_BA9	TWAS	GteX	FUSION			0.10328		34416157	10.1016/j.ajhg.2021.07.011	Ayg√ºn N et al	Brain
SOST	Q9BQB4	13771	CIS	Depression_iPSYCH_2023	UKBB-PPP_Specific	NA,+		0.0904969	0.0904969	UKBB_PPP	UKBB_PPP	0.751728	338.277	MDD	SOST	Proteiome	BRAIN	SMR	BrainMeta	SMR	0.00422039	0.00863711	0.6251		37415601	10.3389/fgene.2023.1191264	Gedik et all Front Genet	BRAIN
SOST	Q9BQB4	13771	CIS	Depression_iPSYCH_2023	UKBB-PPP_Specific	NA,+		0.0904969	0.0904969	UKBB_PPP	UKBB_PPP	0.751728	338.277	BIP	SOST	Proteiome	BRAIN	SMR	BrainMeta	SMR	-0.0124714	0.0188179	0.507495		37415601	10.3389/fgene.2023.1191264	Gedik et all Front Genet	BRAIN
SOST	Q9BQB4	13771	CIS	Depression_iPSYCH_2023	UKBB-PPP_Specific	NA,+		0.0904969	0.0904969	UKBB_PPP	UKBB_PPP	0.751728	338.277	SCZ	SOST	Proteiome	BRAIN	SMR	BrainMeta	SMR	-0.0193809	0.0155912	0.213842		37415601	10.3389/fgene.2023.1191264	Gedik et all Front Genet	BRAIN
SOST	Q9BQB4	13771	CIS	Depression_iPSYCH_2023	UKBB-PPP_Specific	NA,+		0.0904969	0.0904969	UKBB_PPP	UKBB_PPP	0.751728	338.277	SCZ	SOST	Transcriptome	Brain_Frontal_Cortex_BA9	TWAS	GteX	FUSION			0.10328		34416157	10.1016/j.ajhg.2021.07.011	Ayg√ºn N et al	Brain
SOST	Q9BQB4	13771	CIS	PGC3_SCZ_NoUKB	UKBB-PPP_Specific	NA,-		0.53792	0.53792	UKBB_PPP	UKBB_PPP	1.16362	2010.74	MDD	SOST	Proteiome	BRAIN	SMR	BrainMeta	SMR	0.00422039	0.00863711	0.6251		37415601	10.3389/fgene.2023.1191264	Gedik et all Front Genet	BRAIN
SOST	Q9BQB4	13771	CIS	PGC3_SCZ_NoUKB	UKBB-PPP_Specific	NA,-		0.53792	0.53792	UKBB_PPP	UKBB_PPP	1.16362	2010.74	BIP	SOST	Proteiome	BRAIN	SMR	BrainMeta	SMR	-0.0124714	0.0188179	0.507495		37415601	10.3389/fgene.2023.1191264	Gedik et all Front Genet	BRAIN
SOST	Q9BQB4	13771	CIS	PGC3_SCZ_NoUKB	UKBB-PPP_Specific	NA,-		0.53792	0.53792	UKBB_PPP	UKBB_PPP	1.16362	2010.74	SCZ	SOST	Proteiome	BRAIN	SMR	BrainMeta	SMR	-0.0193809	0.0155912	0.213842		37415601	10.3389/fgene.2023.1191264	Gedik et all Front Genet	BRAIN
SOST	Q9BQB4	13771	CIS	PGC3_SCZ_NoUKB	UKBB-PPP_Specific	NA,-		0.53792	0.53792	UKBB_PPP	UKBB_PPP	1.16362	2010.74	SCZ	SOST	Transcriptome	Brain_Frontal_Cortex_BA9	TWAS	GteX	FUSION			0.10328		34416157	10.1016/j.ajhg.2021.07.011	Ayg√ºn N et al	Brain
SOST	Q9BQB4	13771	CIS	Cognition_Meta	UKBB-PPP_Specific	NA,-		0.892626	0.892626	UKBB_PPP	UKBB_PPP	1.41203	3336.63	MDD	SOST	Proteiome	BRAIN	SMR	BrainMeta	SMR	0.00422039	0.00863711	0.6251		37415601	10.3389/fgene.2023.1191264	Gedik et all Front Genet	BRAIN
SOST	Q9BQB4	13771	CIS	Cognition_Meta	UKBB-PPP_Specific	NA,-		0.892626	0.892626	UKBB_PPP	UKBB_PPP	1.41203	3336.63	BIP	SOST	Proteiome	BRAIN	SMR	BrainMeta	SMR	-0.0124714	0.0188179	0.507495		37415601	10.3389/fgene.2023.1191264	Gedik et all Front Genet	BRAIN
SOST	Q9BQB4	13771	CIS	Cognition_Meta	UKBB-PPP_Specific	NA,-		0.892626	0.892626	UKBB_PPP	UKBB_PPP	1.41203	3336.63	SCZ	SOST	Proteiome	BRAIN	SMR	BrainMeta	SMR	-0.0193809	0.0155912	0.213842		37415601	10.3389/fgene.2023.1191264	Gedik et all Front Genet	BRAIN
SOST	Q9BQB4	13771	CIS	Cognition_Meta	UKBB-PPP_Specific	NA,-		0.892626	0.892626	UKBB_PPP	UKBB_PPP	1.41203	3336.63	SCZ	SOST	Transcriptome	Brain_Frontal_Cortex_BA9	TWAS	GteX	FUSION			0.10328		34416157	10.1016/j.ajhg.2021.07.011	Ayg√ºn N et al	Brain
SOST	Q9BQB4	13771	TRANS	BIP_PGC3_noukb	BOTH	+,+	0.585991	0.450398	0.585991	UKBB_PPP	metap	0.887376	3067.66	MDD	SOST	Proteiome	BRAIN	SMR	BrainMeta	SMR	0.00422039	0.00863711	0.6251		37415601	10.3389/fgene.2023.1191264	Gedik et all Front Genet	BRAIN
SOST	Q9BQB4	13771	TRANS	BIP_PGC3_noukb	BOTH	+,+	0.585991	0.450398	0.585991	UKBB_PPP	metap	0.887376	3067.66	BIP	SOST	Proteiome	BRAIN	SMR	BrainMeta	SMR	-0.0124714	0.0188179	0.507495		37415601	10.3389/fgene.2023.1191264	Gedik et all Front Genet	BRAIN
SOST	Q9BQB4	13771	TRANS	BIP_PGC3_noukb	BOTH	+,+	0.585991	0.450398	0.585991	UKBB_PPP	metap	0.887376	3067.66	SCZ	SOST	Proteiome	BRAIN	SMR	BrainMeta	SMR	-0.0193809	0.0155912	0.213842		37415601	10.3389/fgene.2023.1191264	Gedik et all Front Genet	BRAIN
SOST	Q9BQB4	13771	TRANS	BIP_PGC3_noukb	BOTH	+,+	0.585991	0.450398	0.585991	UKBB_PPP	metap	0.887376	3067.66	SCZ	SOST	Transcriptome	Brain_Frontal_Cortex_BA9	TWAS	GteX	FUSION			0.10328		34416157	10.1016/j.ajhg.2021.07.011	Ayg√ºn N et al	Brain
SOST	Q9BQB4	13771	TRANS	Depression_iPSYCH_2023	BOTH	+,+	0.949521	0.732341	0.955258	DECODE	UKBB_PPP	1.4023	4987.97	MDD	SOST	Proteiome	BRAIN	SMR	BrainMeta	SMR	0.00422039	0.00863711	0.6251		37415601	10.3389/fgene.2023.1191264	Gedik et all Front Genet	BRAIN
SOST	Q9BQB4	13771	TRANS	Depression_iPSYCH_2023	BOTH	+,+	0.949521	0.732341	0.955258	DECODE	UKBB_PPP	1.4023	4987.97	BIP	SOST	Proteiome	BRAIN	SMR	BrainMeta	SMR	-0.0124714	0.0188179	0.507495		37415601	10.3389/fgene.2023.1191264	Gedik et all Front Genet	BRAIN
SOST	Q9BQB4	13771	TRANS	Depression_iPSYCH_2023	BOTH	+,+	0.949521	0.732341	0.955258	DECODE	UKBB_PPP	1.4023	4987.97	SCZ	SOST	Proteiome	BRAIN	SMR	BrainMeta	SMR	-0.0193809	0.0155912	0.213842		37415601	10.3389/fgene.2023.1191264	Gedik et all Front Genet	BRAIN
SOST	Q9BQB4	13771	TRANS	Depression_iPSYCH_2023	BOTH	+,+	0.949521	0.732341	0.955258	DECODE	UKBB_PPP	1.4023	4987.97	SCZ	SOST	Transcriptome	Brain_Frontal_Cortex_BA9	TWAS	GteX	FUSION			0.10328		34416157	10.1016/j.ajhg.2021.07.011	Ayg√ºn N et al	Brain
SOST	Q9BQB4	13771	TRANS	PGC3_SCZ_NoUKB	BOTH	-,-	0.730854	0.397474	0.913284	UKBB_PPP	DECODE	0.873853	2707.2	MDD	SOST	Proteiome	BRAIN	SMR	BrainMeta	SMR	0.00422039	0.00863711	0.6251		37415601	10.3389/fgene.2023.1191264	Gedik et all Front Genet	BRAIN
SOST	Q9BQB4	13771	TRANS	PGC3_SCZ_NoUKB	BOTH	-,-	0.730854	0.397474	0.913284	UKBB_PPP	DECODE	0.873853	2707.2	BIP	SOST	Proteiome	BRAIN	SMR	BrainMeta	SMR	-0.0124714	0.0188179	0.507495		37415601	10.3389/fgene.2023.1191264	Gedik et all Front Genet	BRAIN
SOST	Q9BQB4	13771	TRANS	PGC3_SCZ_NoUKB	BOTH	-,-	0.730854	0.397474	0.913284	UKBB_PPP	DECODE	0.873853	2707.2	SCZ	SOST	Proteiome	BRAIN	SMR	BrainMeta	SMR	-0.0193809	0.0155912	0.213842		37415601	10.3389/fgene.2023.1191264	Gedik et all Front Genet	BRAIN
SOST	Q9BQB4	13771	TRANS	PGC3_SCZ_NoUKB	BOTH	-,-	0.730854	0.397474	0.913284	UKBB_PPP	DECODE	0.873853	2707.2	SCZ	SOST	Transcriptome	Brain_Frontal_Cortex_BA9	TWAS	GteX	FUSION			0.10328		34416157	10.1016/j.ajhg.2021.07.011	Ayg√ºn N et al	Brain
SOSTDC1	Q6X4U4	21748	TRANS	BIP_PGC3_noukb	DECODE_Specific	+,NA		0.24458	0.24458	DECODE	DECODE	0.599869	1665.84	SCZ_PGC3	SOSTDC1	Transcriptome	DLPFC	MR	CMC+GTEX	MendelianRandomization			0.115827		35460606	10.1016/j.ajhg.2022.04.004	Jiang eet all Am J Hum Genet	BRAIN
SOSTDC1	Q6X4U4	21748	TRANS	BIP_PGC3_noukb	DECODE_Specific	+,NA		0.24458	0.24458	DECODE	DECODE	0.599869	1665.84	SCZ_PGC3	SOSTDC1	Transcriptome	DLPFC	MR	CMC+GTEX	MendelianRandomization			0.0676538		35460606	10.1016/j.ajhg.2022.04.004	Jiang eet all Am J Hum Genet	BRAIN
SOSTDC1	Q6X4U4	21748	TRANS	BIP_PGC3_noukb	DECODE_Specific	+,NA		0.24458	0.24458	DECODE	DECODE	0.599869	1665.84	SCZ_PGC3	SOSTDC1	Transcriptome	DLPFC	MR	CMC+GTEX	MendelianRandomization			0.0681808		35460606	10.1016/j.ajhg.2022.04.004	Jiang eet all Am J Hum Genet	BRAIN
SOSTDC1	Q6X4U4	21748	TRANS	BIP_PGC3_noukb	DECODE_Specific	+,NA		0.24458	0.24458	DECODE	DECODE	0.599869	1665.84	SCZ_PGC3	SOSTDC1	Transcriptome	DLPFC	MR	CMC+GTEX	EMIC			0.50722		35460606	10.1016/j.ajhg.2022.04.004	Jiang eet all Am J Hum Genet	BRAIN
SOSTDC1	Q6X4U4	21748	TRANS	BIP_PGC3_noukb	DECODE_Specific	+,NA		0.24458	0.24458	DECODE	DECODE	0.599869	1665.84	BIP_2019_Stahl_etall	SOSTDC1	Transcriptome	DLPFC	MR	CMC+GTEX	MendelianRandomization			0.308385		35460606	10.1016/j.ajhg.2022.04.004	Jiang eet all Am J Hum Genet	BRAIN
SOSTDC1	Q6X4U4	21748	TRANS	BIP_PGC3_noukb	DECODE_Specific	+,NA		0.24458	0.24458	DECODE	DECODE	0.599869	1665.84	BIP_2019_Stahl_etall	SOSTDC1	Transcriptome	DLPFC	MR	CMC+GTEX	MendelianRandomization			0.00303626		35460606	10.1016/j.ajhg.2022.04.004	Jiang eet all Am J Hum Genet	BRAIN
SOSTDC1	Q6X4U4	21748	TRANS	BIP_PGC3_noukb	DECODE_Specific	+,NA		0.24458	0.24458	DECODE	DECODE	0.599869	1665.84	BIP_2019_Stahl_etall	SOSTDC1	Transcriptome	DLPFC	MR	CMC+GTEX	MendelianRandomization			0.00449586		35460606	10.1016/j.ajhg.2022.04.004	Jiang eet all Am J Hum Genet	BRAIN
SOSTDC1	Q6X4U4	21748	TRANS	BIP_PGC3_noukb	DECODE_Specific	+,NA		0.24458	0.24458	DECODE	DECODE	0.599869	1665.84	BIP_2019_Stahl_etall	SOSTDC1	Transcriptome	DLPFC	MR	CMC+GTEX	EMIC			0.63472		35460606	10.1016/j.ajhg.2022.04.004	Jiang eet all Am J Hum Genet	BRAIN
SOSTDC1	Q6X4U4	21748	TRANS	BIP_PGC3_noukb	DECODE_Specific	+,NA		0.24458	0.24458	DECODE	DECODE	0.599869	1665.84	Deepression_Wray_tall	SOSTDC1	Transcriptome	BRAIN DLPFC	MR	PsychENCODE	TwoSampleMR	-0.03	0.02	0.128		35296807	10.1038/s41380-022-01507-9	Deng et all Mol Psychiatry	BRAIN
SOSTDC1	Q6X4U4	21748	TRANS	BIP_PGC3_noukb	DECODE_Specific	+,NA		0.24458	0.24458	DECODE	DECODE	0.599869	1665.84	Deepression_Wray_tall	SOSTDC1	Transcriptome	BRAIN DLPFC	MR	PsychENCODE	TwoSampleMR	-0.03	0.02	0.128		35296807	10.1038/s41380-022-01507-9	Deng et all Mol Psychiatry	BRAIN
SOSTDC1	Q6X4U4	21748	TRANS	BIP_PGC3_noukb	DECODE_Specific	+,NA		0.24458	0.24458	DECODE	DECODE	0.599869	1665.84	SCZ_PGC3	SOSTDC1	Transcriptome	DLPFC	SMR	CMC+GTEX	SMR	-0.00705352	0.0183056	0.700001		35460606	10.1016/j.ajhg.2022.04.004	Jiang eet all Am J Hum Genet	BRAIN
SOSTDC1	Q6X4U4	21748	TRANS	BIP_PGC3_noukb	DECODE_Specific	+,NA		0.24458	0.24458	DECODE	DECODE	0.599869	1665.84	SCZ_PGC3	SOSTDC1	Transcriptome_Transcriptlvel	DLPFC	SMR	CMC+GTEX	SMR	-0.00704011	0.0182702	0.69999		35460606	10.1016/j.ajhg.2022.04.004	Jiang eet all Am J Hum Genet	BRAIN
SOSTDC1	Q6X4U4	21748	TRANS	BIP_PGC3_noukb	DECODE_Specific	+,NA		0.24458	0.24458	DECODE	DECODE	0.599869	1665.84	SCZ.Clozuk.2018	SOSTDC1	Transcriptome	BRAIN	SMR	PsychENCODE	SMR	-0.0479023	0.0190951	0.0121		30545856	10.1126/science.aat8127	Gandal et all science	BRAIN
SOSTDC1	Q6X4U4	21748	TRANS	BIP_PGC3_noukb	DECODE_Specific	+,NA		0.24458	0.24458	DECODE	DECODE	0.599869	1665.84	BD.PGC.ruderferCell2018	SOSTDC1	Transcriptome	BRAIN	SMR	PsychENCODE	SMR	-0.0102157	0.0290652	0.725233		30545856	10.1126/science.aat8127	Gandal et all science	BRAIN
SOSTDC1	Q6X4U4	21748	TRANS	BIP_PGC3_noukb	DECODE_Specific	+,NA		0.24458	0.24458	DECODE	DECODE	0.599869	1665.84	MDD	SOSTDC1	Proteiome	BRAIN	SMR	BrainMeta	SMR	0.00249195	0.00783304	0.750384		37415601	10.3389/fgene.2023.1191264	Gedik et all Front Genet	BRAIN
SOSTDC1	Q6X4U4	21748	TRANS	BIP_PGC3_noukb	DECODE_Specific	+,NA		0.24458	0.24458	DECODE	DECODE	0.599869	1665.84	BIP	SOSTDC1	Proteiome	BRAIN	SMR	BrainMeta	SMR	0.00124554	0.0169098	0.941283		37415601	10.3389/fgene.2023.1191264	Gedik et all Front Genet	BRAIN
SOSTDC1	Q6X4U4	21748	TRANS	BIP_PGC3_noukb	DECODE_Specific	+,NA		0.24458	0.24458	DECODE	DECODE	0.599869	1665.84	SCZ	SOSTDC1	Proteiome	BRAIN	SMR	BrainMeta	SMR	-0.0272201	0.0146729	0.0635784		37415601	10.3389/fgene.2023.1191264	Gedik et all Front Genet	BRAIN
SOSTDC1	Q6X4U4	21748	TRANS	BIP_PGC3_noukb	DECODE_Specific	+,NA		0.24458	0.24458	DECODE	DECODE	0.599869	1665.84	SCZ	SOSTDC1	Transcriptome	BRAIN_DLPFC	TWAS	CMC	FUSION	-1.91538		0.0554		31691811	10.1093/hmg/ddz253	Hall et al Hum Mol Genet	BRAIN
SOSTDC1	Q6X4U4	21748	TRANS	BIP_PGC3_noukb	DECODE_Specific	+,NA		0.24458	0.24458	DECODE	DECODE	0.599869	1665.84	SCZ.Clozuk.2018	SOSTDC1	Transcriptome	BRAIN	TWAS	PsychENCODE	FUSION	-3.1782		0.00148		30545856	10.1126/science.aat8127	Gandal et all science	BRAIN
SOSTDC1	Q6X4U4	21748	TRANS	BIP_PGC3_noukb	DECODE_Specific	+,NA		0.24458	0.24458	DECODE	DECODE	0.599869	1665.84	BD.PGC.ruderferCell2018	SOSTDC1	Transcriptome	BRAIN	TWAS	PsychENCODE	FUSION	-1.3004		0.193		30545856	10.1126/science.aat8127	Gandal et all science	BRAIN
SOSTDC1	Q6X4U4	21748	TRANS	BIP_PGC3_noukb	DECODE_Specific	+,NA		0.24458	0.24458	DECODE	DECODE	0.599869	1665.84	Depression Howard et all	SOSTDC1	Proteiome	BRAIN	PWAS	ROS/MAP	FUSION	-0.500944		0.616		33846625	10.1038/s41593-021-00832-6	Wingo Nat Neurosci	BRAIN
SOSTDC1	Q6X4U4	21748	TRANS	Cognition_Meta	DECODE_Specific	+,NA		0.0104074	0.0104074	DECODE	DECODE	0.123063	70.8845	SCZ_PGC3	SOSTDC1	Transcriptome	DLPFC	MR	CMC+GTEX	MendelianRandomization			0.115827		35460606	10.1016/j.ajhg.2022.04.004	Jiang eet all Am J Hum Genet	BRAIN
SOSTDC1	Q6X4U4	21748	TRANS	Cognition_Meta	DECODE_Specific	+,NA		0.0104074	0.0104074	DECODE	DECODE	0.123063	70.8845	SCZ_PGC3	SOSTDC1	Transcriptome	DLPFC	MR	CMC+GTEX	MendelianRandomization			0.0676538		35460606	10.1016/j.ajhg.2022.04.004	Jiang eet all Am J Hum Genet	BRAIN
SOSTDC1	Q6X4U4	21748	TRANS	Cognition_Meta	DECODE_Specific	+,NA		0.0104074	0.0104074	DECODE	DECODE	0.123063	70.8845	SCZ_PGC3	SOSTDC1	Transcriptome	DLPFC	MR	CMC+GTEX	MendelianRandomization			0.0681808		35460606	10.1016/j.ajhg.2022.04.004	Jiang eet all Am J Hum Genet	BRAIN
SOSTDC1	Q6X4U4	21748	TRANS	Cognition_Meta	DECODE_Specific	+,NA		0.0104074	0.0104074	DECODE	DECODE	0.123063	70.8845	SCZ_PGC3	SOSTDC1	Transcriptome	DLPFC	MR	CMC+GTEX	EMIC			0.50722		35460606	10.1016/j.ajhg.2022.04.004	Jiang eet all Am J Hum Genet	BRAIN
SOSTDC1	Q6X4U4	21748	TRANS	Cognition_Meta	DECODE_Specific	+,NA		0.0104074	0.0104074	DECODE	DECODE	0.123063	70.8845	BIP_2019_Stahl_etall	SOSTDC1	Transcriptome	DLPFC	MR	CMC+GTEX	MendelianRandomization			0.308385		35460606	10.1016/j.ajhg.2022.04.004	Jiang eet all Am J Hum Genet	BRAIN
SOSTDC1	Q6X4U4	21748	TRANS	Cognition_Meta	DECODE_Specific	+,NA		0.0104074	0.0104074	DECODE	DECODE	0.123063	70.8845	BIP_2019_Stahl_etall	SOSTDC1	Transcriptome	DLPFC	MR	CMC+GTEX	MendelianRandomization			0.00303626		35460606	10.1016/j.ajhg.2022.04.004	Jiang eet all Am J Hum Genet	BRAIN
SOSTDC1	Q6X4U4	21748	TRANS	Cognition_Meta	DECODE_Specific	+,NA		0.0104074	0.0104074	DECODE	DECODE	0.123063	70.8845	BIP_2019_Stahl_etall	SOSTDC1	Transcriptome	DLPFC	MR	CMC+GTEX	MendelianRandomization			0.00449586		35460606	10.1016/j.ajhg.2022.04.004	Jiang eet all Am J Hum Genet	BRAIN
SOSTDC1	Q6X4U4	21748	TRANS	Cognition_Meta	DECODE_Specific	+,NA		0.0104074	0.0104074	DECODE	DECODE	0.123063	70.8845	BIP_2019_Stahl_etall	SOSTDC1	Transcriptome	DLPFC	MR	CMC+GTEX	EMIC			0.63472		35460606	10.1016/j.ajhg.2022.04.004	Jiang eet all Am J Hum Genet	BRAIN
SOSTDC1	Q6X4U4	21748	TRANS	Cognition_Meta	DECODE_Specific	+,NA		0.0104074	0.0104074	DECODE	DECODE	0.123063	70.8845	Deepression_Wray_tall	SOSTDC1	Transcriptome	BRAIN DLPFC	MR	PsychENCODE	TwoSampleMR	-0.03	0.02	0.128		35296807	10.1038/s41380-022-01507-9	Deng et all Mol Psychiatry	BRAIN
SOSTDC1	Q6X4U4	21748	TRANS	Cognition_Meta	DECODE_Specific	+,NA		0.0104074	0.0104074	DECODE	DECODE	0.123063	70.8845	Deepression_Wray_tall	SOSTDC1	Transcriptome	BRAIN DLPFC	MR	PsychENCODE	TwoSampleMR	-0.03	0.02	0.128		35296807	10.1038/s41380-022-01507-9	Deng et all Mol Psychiatry	BRAIN
SOSTDC1	Q6X4U4	21748	TRANS	Cognition_Meta	DECODE_Specific	+,NA		0.0104074	0.0104074	DECODE	DECODE	0.123063	70.8845	SCZ_PGC3	SOSTDC1	Transcriptome	DLPFC	SMR	CMC+GTEX	SMR	-0.00705352	0.0183056	0.700001		35460606	10.1016/j.ajhg.2022.04.004	Jiang eet all Am J Hum Genet	BRAIN
SOSTDC1	Q6X4U4	21748	TRANS	Cognition_Meta	DECODE_Specific	+,NA		0.0104074	0.0104074	DECODE	DECODE	0.123063	70.8845	SCZ_PGC3	SOSTDC1	Transcriptome_Transcriptlvel	DLPFC	SMR	CMC+GTEX	SMR	-0.00704011	0.0182702	0.69999		35460606	10.1016/j.ajhg.2022.04.004	Jiang eet all Am J Hum Genet	BRAIN
SOSTDC1	Q6X4U4	21748	TRANS	Cognition_Meta	DECODE_Specific	+,NA		0.0104074	0.0104074	DECODE	DECODE	0.123063	70.8845	SCZ.Clozuk.2018	SOSTDC1	Transcriptome	BRAIN	SMR	PsychENCODE	SMR	-0.0479023	0.0190951	0.0121		30545856	10.1126/science.aat8127	Gandal et all science	BRAIN
SOSTDC1	Q6X4U4	21748	TRANS	Cognition_Meta	DECODE_Specific	+,NA		0.0104074	0.0104074	DECODE	DECODE	0.123063	70.8845	BD.PGC.ruderferCell2018	SOSTDC1	Transcriptome	BRAIN	SMR	PsychENCODE	SMR	-0.0102157	0.0290652	0.725233		30545856	10.1126/science.aat8127	Gandal et all science	BRAIN
SOSTDC1	Q6X4U4	21748	TRANS	Cognition_Meta	DECODE_Specific	+,NA		0.0104074	0.0104074	DECODE	DECODE	0.123063	70.8845	MDD	SOSTDC1	Proteiome	BRAIN	SMR	BrainMeta	SMR	0.00249195	0.00783304	0.750384		37415601	10.3389/fgene.2023.1191264	Gedik et all Front Genet	BRAIN
SOSTDC1	Q6X4U4	21748	TRANS	Cognition_Meta	DECODE_Specific	+,NA		0.0104074	0.0104074	DECODE	DECODE	0.123063	70.8845	BIP	SOSTDC1	Proteiome	BRAIN	SMR	BrainMeta	SMR	0.00124554	0.0169098	0.941283		37415601	10.3389/fgene.2023.1191264	Gedik et all Front Genet	BRAIN
SOSTDC1	Q6X4U4	21748	TRANS	Cognition_Meta	DECODE_Specific	+,NA		0.0104074	0.0104074	DECODE	DECODE	0.123063	70.8845	SCZ	SOSTDC1	Proteiome	BRAIN	SMR	BrainMeta	SMR	-0.0272201	0.0146729	0.0635784		37415601	10.3389/fgene.2023.1191264	Gedik et all Front Genet	BRAIN
SOSTDC1	Q6X4U4	21748	TRANS	Cognition_Meta	DECODE_Specific	+,NA		0.0104074	0.0104074	DECODE	DECODE	0.123063	70.8845	SCZ	SOSTDC1	Transcriptome	BRAIN_DLPFC	TWAS	CMC	FUSION	-1.91538		0.0554		31691811	10.1093/hmg/ddz253	Hall et al Hum Mol Genet	BRAIN
SOSTDC1	Q6X4U4	21748	TRANS	Cognition_Meta	DECODE_Specific	+,NA		0.0104074	0.0104074	DECODE	DECODE	0.123063	70.8845	SCZ.Clozuk.2018	SOSTDC1	Transcriptome	BRAIN	TWAS	PsychENCODE	FUSION	-3.1782		0.00148		30545856	10.1126/science.aat8127	Gandal et all science	BRAIN
SOSTDC1	Q6X4U4	21748	TRANS	Cognition_Meta	DECODE_Specific	+,NA		0.0104074	0.0104074	DECODE	DECODE	0.123063	70.8845	BD.PGC.ruderferCell2018	SOSTDC1	Transcriptome	BRAIN	TWAS	PsychENCODE	FUSION	-1.3004		0.193		30545856	10.1126/science.aat8127	Gandal et all science	BRAIN
SOSTDC1	Q6X4U4	21748	TRANS	Cognition_Meta	DECODE_Specific	+,NA		0.0104074	0.0104074	DECODE	DECODE	0.123063	70.8845	Depression Howard et all	SOSTDC1	Proteiome	BRAIN	PWAS	ROS/MAP	FUSION	-0.500944		0.616		33846625	10.1038/s41593-021-00832-6	Wingo Nat Neurosci	BRAIN
SOSTDC1	Q6X4U4	21748	TRANS	Depression_iPSYCH_2023	DECODE_Specific	-,NA		0.809896	0.809896	DECODE	DECODE	1.41586	5516.2	SCZ_PGC3	SOSTDC1	Transcriptome	DLPFC	MR	CMC+GTEX	MendelianRandomization			0.115827		35460606	10.1016/j.ajhg.2022.04.004	Jiang eet all Am J Hum Genet	BRAIN
SOSTDC1	Q6X4U4	21748	TRANS	Depression_iPSYCH_2023	DECODE_Specific	-,NA		0.809896	0.809896	DECODE	DECODE	1.41586	5516.2	SCZ_PGC3	SOSTDC1	Transcriptome	DLPFC	MR	CMC+GTEX	MendelianRandomization			0.0676538		35460606	10.1016/j.ajhg.2022.04.004	Jiang eet all Am J Hum Genet	BRAIN
SOSTDC1	Q6X4U4	21748	TRANS	Depression_iPSYCH_2023	DECODE_Specific	-,NA		0.809896	0.809896	DECODE	DECODE	1.41586	5516.2	SCZ_PGC3	SOSTDC1	Transcriptome	DLPFC	MR	CMC+GTEX	MendelianRandomization			0.0681808		35460606	10.1016/j.ajhg.2022.04.004	Jiang eet all Am J Hum Genet	BRAIN
SOSTDC1	Q6X4U4	21748	TRANS	Depression_iPSYCH_2023	DECODE_Specific	-,NA		0.809896	0.809896	DECODE	DECODE	1.41586	5516.2	SCZ_PGC3	SOSTDC1	Transcriptome	DLPFC	MR	CMC+GTEX	EMIC			0.50722		35460606	10.1016/j.ajhg.2022.04.004	Jiang eet all Am J Hum Genet	BRAIN
SOSTDC1	Q6X4U4	21748	TRANS	Depression_iPSYCH_2023	DECODE_Specific	-,NA		0.809896	0.809896	DECODE	DECODE	1.41586	5516.2	BIP_2019_Stahl_etall	SOSTDC1	Transcriptome	DLPFC	MR	CMC+GTEX	MendelianRandomization			0.308385		35460606	10.1016/j.ajhg.2022.04.004	Jiang eet all Am J Hum Genet	BRAIN
SOSTDC1	Q6X4U4	21748	TRANS	Depression_iPSYCH_2023	DECODE_Specific	-,NA		0.809896	0.809896	DECODE	DECODE	1.41586	5516.2	BIP_2019_Stahl_etall	SOSTDC1	Transcriptome	DLPFC	MR	CMC+GTEX	MendelianRandomization			0.00303626		35460606	10.1016/j.ajhg.2022.04.004	Jiang eet all Am J Hum Genet	BRAIN
SOSTDC1	Q6X4U4	21748	TRANS	Depression_iPSYCH_2023	DECODE_Specific	-,NA		0.809896	0.809896	DECODE	DECODE	1.41586	5516.2	BIP_2019_Stahl_etall	SOSTDC1	Transcriptome	DLPFC	MR	CMC+GTEX	MendelianRandomization			0.00449586		35460606	10.1016/j.ajhg.2022.04.004	Jiang eet all Am J Hum Genet	BRAIN
SOSTDC1	Q6X4U4	21748	TRANS	Depression_iPSYCH_2023	DECODE_Specific	-,NA		0.809896	0.809896	DECODE	DECODE	1.41586	5516.2	BIP_2019_Stahl_etall	SOSTDC1	Transcriptome	DLPFC	MR	CMC+GTEX	EMIC			0.63472		35460606	10.1016/j.ajhg.2022.04.004	Jiang eet all Am J Hum Genet	BRAIN
SOSTDC1	Q6X4U4	21748	TRANS	Depression_iPSYCH_2023	DECODE_Specific	-,NA		0.809896	0.809896	DECODE	DECODE	1.41586	5516.2	Deepression_Wray_tall	SOSTDC1	Transcriptome	BRAIN DLPFC	MR	PsychENCODE	TwoSampleMR	-0.03	0.02	0.128		35296807	10.1038/s41380-022-01507-9	Deng et all Mol Psychiatry	BRAIN
SOSTDC1	Q6X4U4	21748	TRANS	Depression_iPSYCH_2023	DECODE_Specific	-,NA		0.809896	0.809896	DECODE	DECODE	1.41586	5516.2	Deepression_Wray_tall	SOSTDC1	Transcriptome	BRAIN DLPFC	MR	PsychENCODE	TwoSampleMR	-0.03	0.02	0.128		35296807	10.1038/s41380-022-01507-9	Deng et all Mol Psychiatry	BRAIN
SOSTDC1	Q6X4U4	21748	TRANS	Depression_iPSYCH_2023	DECODE_Specific	-,NA		0.809896	0.809896	DECODE	DECODE	1.41586	5516.2	SCZ_PGC3	SOSTDC1	Transcriptome	DLPFC	SMR	CMC+GTEX	SMR	-0.00705352	0.0183056	0.700001		35460606	10.1016/j.ajhg.2022.04.004	Jiang eet all Am J Hum Genet	BRAIN
SOSTDC1	Q6X4U4	21748	TRANS	Depression_iPSYCH_2023	DECODE_Specific	-,NA		0.809896	0.809896	DECODE	DECODE	1.41586	5516.2	SCZ_PGC3	SOSTDC1	Transcriptome_Transcriptlvel	DLPFC	SMR	CMC+GTEX	SMR	-0.00704011	0.0182702	0.69999		35460606	10.1016/j.ajhg.2022.04.004	Jiang eet all Am J Hum Genet	BRAIN
SOSTDC1	Q6X4U4	21748	TRANS	Depression_iPSYCH_2023	DECODE_Specific	-,NA		0.809896	0.809896	DECODE	DECODE	1.41586	5516.2	SCZ.Clozuk.2018	SOSTDC1	Transcriptome	BRAIN	SMR	PsychENCODE	SMR	-0.0479023	0.0190951	0.0121		30545856	10.1126/science.aat8127	Gandal et all science	BRAIN
SOSTDC1	Q6X4U4	21748	TRANS	Depression_iPSYCH_2023	DECODE_Specific	-,NA		0.809896	0.809896	DECODE	DECODE	1.41586	5516.2	BD.PGC.ruderferCell2018	SOSTDC1	Transcriptome	BRAIN	SMR	PsychENCODE	SMR	-0.0102157	0.0290652	0.725233		30545856	10.1126/science.aat8127	Gandal et all science	BRAIN
SOSTDC1	Q6X4U4	21748	TRANS	Depression_iPSYCH_2023	DECODE_Specific	-,NA		0.809896	0.809896	DECODE	DECODE	1.41586	5516.2	MDD	SOSTDC1	Proteiome	BRAIN	SMR	BrainMeta	SMR	0.00249195	0.00783304	0.750384		37415601	10.3389/fgene.2023.1191264	Gedik et all Front Genet	BRAIN
SOSTDC1	Q6X4U4	21748	TRANS	Depression_iPSYCH_2023	DECODE_Specific	-,NA		0.809896	0.809896	DECODE	DECODE	1.41586	5516.2	BIP	SOSTDC1	Proteiome	BRAIN	SMR	BrainMeta	SMR	0.00124554	0.0169098	0.941283		37415601	10.3389/fgene.2023.1191264	Gedik et all Front Genet	BRAIN
SOSTDC1	Q6X4U4	21748	TRANS	Depression_iPSYCH_2023	DECODE_Specific	-,NA		0.809896	0.809896	DECODE	DECODE	1.41586	5516.2	SCZ	SOSTDC1	Proteiome	BRAIN	SMR	BrainMeta	SMR	-0.0272201	0.0146729	0.0635784		37415601	10.3389/fgene.2023.1191264	Gedik et all Front Genet	BRAIN
SOSTDC1	Q6X4U4	21748	TRANS	Depression_iPSYCH_2023	DECODE_Specific	-,NA		0.809896	0.809896	DECODE	DECODE	1.41586	5516.2	SCZ	SOSTDC1	Transcriptome	BRAIN_DLPFC	TWAS	CMC	FUSION	-1.91538		0.0554		31691811	10.1093/hmg/ddz253	Hall et al Hum Mol Genet	BRAIN
SOSTDC1	Q6X4U4	21748	TRANS	Depression_iPSYCH_2023	DECODE_Specific	-,NA		0.809896	0.809896	DECODE	DECODE	1.41586	5516.2	SCZ.Clozuk.2018	SOSTDC1	Transcriptome	BRAIN	TWAS	PsychENCODE	FUSION	-3.1782		0.00148		30545856	10.1126/science.aat8127	Gandal et all science	BRAIN
SOSTDC1	Q6X4U4	21748	TRANS	Depression_iPSYCH_2023	DECODE_Specific	-,NA		0.809896	0.809896	DECODE	DECODE	1.41586	5516.2	BD.PGC.ruderferCell2018	SOSTDC1	Transcriptome	BRAIN	TWAS	PsychENCODE	FUSION	-1.3004		0.193		30545856	10.1126/science.aat8127	Gandal et all science	BRAIN
SOSTDC1	Q6X4U4	21748	TRANS	Depression_iPSYCH_2023	DECODE_Specific	-,NA		0.809896	0.809896	DECODE	DECODE	1.41586	5516.2	Depression Howard et all	SOSTDC1	Proteiome	BRAIN	PWAS	ROS/MAP	FUSION	-0.500944		0.616		33846625	10.1038/s41593-021-00832-6	Wingo Nat Neurosci	BRAIN
SOSTDC1	Q6X4U4	21748	TRANS	PGC3_SCZ_NoUKB	DECODE_Specific	+,NA		0.246605	0.246605	DECODE	DECODE	0.681113	1679.62	SCZ_PGC3	SOSTDC1	Transcriptome	DLPFC	MR	CMC+GTEX	MendelianRandomization			0.115827		35460606	10.1016/j.ajhg.2022.04.004	Jiang eet all Am J Hum Genet	BRAIN
SOSTDC1	Q6X4U4	21748	TRANS	PGC3_SCZ_NoUKB	DECODE_Specific	+,NA		0.246605	0.246605	DECODE	DECODE	0.681113	1679.62	SCZ_PGC3	SOSTDC1	Transcriptome	DLPFC	MR	CMC+GTEX	MendelianRandomization			0.0676538		35460606	10.1016/j.ajhg.2022.04.004	Jiang eet all Am J Hum Genet	BRAIN
SOSTDC1	Q6X4U4	21748	TRANS	PGC3_SCZ_NoUKB	DECODE_Specific	+,NA		0.246605	0.246605	DECODE	DECODE	0.681113	1679.62	SCZ_PGC3	SOSTDC1	Transcriptome	DLPFC	MR	CMC+GTEX	MendelianRandomization			0.0681808		35460606	10.1016/j.ajhg.2022.04.004	Jiang eet all Am J Hum Genet	BRAIN
SOSTDC1	Q6X4U4	21748	TRANS	PGC3_SCZ_NoUKB	DECODE_Specific	+,NA		0.246605	0.246605	DECODE	DECODE	0.681113	1679.62	SCZ_PGC3	SOSTDC1	Transcriptome	DLPFC	MR	CMC+GTEX	EMIC			0.50722		35460606	10.1016/j.ajhg.2022.04.004	Jiang eet all Am J Hum Genet	BRAIN
SOSTDC1	Q6X4U4	21748	TRANS	PGC3_SCZ_NoUKB	DECODE_Specific	+,NA		0.246605	0.246605	DECODE	DECODE	0.681113	1679.62	BIP_2019_Stahl_etall	SOSTDC1	Transcriptome	DLPFC	MR	CMC+GTEX	MendelianRandomization			0.308385		35460606	10.1016/j.ajhg.2022.04.004	Jiang eet all Am J Hum Genet	BRAIN
SOSTDC1	Q6X4U4	21748	TRANS	PGC3_SCZ_NoUKB	DECODE_Specific	+,NA		0.246605	0.246605	DECODE	DECODE	0.681113	1679.62	BIP_2019_Stahl_etall	SOSTDC1	Transcriptome	DLPFC	MR	CMC+GTEX	MendelianRandomization			0.00303626		35460606	10.1016/j.ajhg.2022.04.004	Jiang eet all Am J Hum Genet	BRAIN
SOSTDC1	Q6X4U4	21748	TRANS	PGC3_SCZ_NoUKB	DECODE_Specific	+,NA		0.246605	0.246605	DECODE	DECODE	0.681113	1679.62	BIP_2019_Stahl_etall	SOSTDC1	Transcriptome	DLPFC	MR	CMC+GTEX	MendelianRandomization			0.00449586		35460606	10.1016/j.ajhg.2022.04.004	Jiang eet all Am J Hum Genet	BRAIN
SOSTDC1	Q6X4U4	21748	TRANS	PGC3_SCZ_NoUKB	DECODE_Specific	+,NA		0.246605	0.246605	DECODE	DECODE	0.681113	1679.62	BIP_2019_Stahl_etall	SOSTDC1	Transcriptome	DLPFC	MR	CMC+GTEX	EMIC			0.63472		35460606	10.1016/j.ajhg.2022.04.004	Jiang eet all Am J Hum Genet	BRAIN
SOSTDC1	Q6X4U4	21748	TRANS	PGC3_SCZ_NoUKB	DECODE_Specific	+,NA		0.246605	0.246605	DECODE	DECODE	0.681113	1679.62	Deepression_Wray_tall	SOSTDC1	Transcriptome	BRAIN DLPFC	MR	PsychENCODE	TwoSampleMR	-0.03	0.02	0.128		35296807	10.1038/s41380-022-01507-9	Deng et all Mol Psychiatry	BRAIN
SOSTDC1	Q6X4U4	21748	TRANS	PGC3_SCZ_NoUKB	DECODE_Specific	+,NA		0.246605	0.246605	DECODE	DECODE	0.681113	1679.62	Deepression_Wray_tall	SOSTDC1	Transcriptome	BRAIN DLPFC	MR	PsychENCODE	TwoSampleMR	-0.03	0.02	0.128		35296807	10.1038/s41380-022-01507-9	Deng et all Mol Psychiatry	BRAIN
SOSTDC1	Q6X4U4	21748	TRANS	PGC3_SCZ_NoUKB	DECODE_Specific	+,NA		0.246605	0.246605	DECODE	DECODE	0.681113	1679.62	SCZ_PGC3	SOSTDC1	Transcriptome	DLPFC	SMR	CMC+GTEX	SMR	-0.00705352	0.0183056	0.700001		35460606	10.1016/j.ajhg.2022.04.004	Jiang eet all Am J Hum Genet	BRAIN
SOSTDC1	Q6X4U4	21748	TRANS	PGC3_SCZ_NoUKB	DECODE_Specific	+,NA		0.246605	0.246605	DECODE	DECODE	0.681113	1679.62	SCZ_PGC3	SOSTDC1	Transcriptome_Transcriptlvel	DLPFC	SMR	CMC+GTEX	SMR	-0.00704011	0.0182702	0.69999		35460606	10.1016/j.ajhg.2022.04.004	Jiang eet all Am J Hum Genet	BRAIN
SOSTDC1	Q6X4U4	21748	TRANS	PGC3_SCZ_NoUKB	DECODE_Specific	+,NA		0.246605	0.246605	DECODE	DECODE	0.681113	1679.62	SCZ.Clozuk.2018	SOSTDC1	Transcriptome	BRAIN	SMR	PsychENCODE	SMR	-0.0479023	0.0190951	0.0121		30545856	10.1126/science.aat8127	Gandal et all science	BRAIN
SOSTDC1	Q6X4U4	21748	TRANS	PGC3_SCZ_NoUKB	DECODE_Specific	+,NA		0.246605	0.246605	DECODE	DECODE	0.681113	1679.62	BD.PGC.ruderferCell2018	SOSTDC1	Transcriptome	BRAIN	SMR	PsychENCODE	SMR	-0.0102157	0.0290652	0.725233		30545856	10.1126/science.aat8127	Gandal et all science	BRAIN
SOSTDC1	Q6X4U4	21748	TRANS	PGC3_SCZ_NoUKB	DECODE_Specific	+,NA		0.246605	0.246605	DECODE	DECODE	0.681113	1679.62	MDD	SOSTDC1	Proteiome	BRAIN	SMR	BrainMeta	SMR	0.00249195	0.00783304	0.750384		37415601	10.3389/fgene.2023.1191264	Gedik et all Front Genet	BRAIN
SOSTDC1	Q6X4U4	21748	TRANS	PGC3_SCZ_NoUKB	DECODE_Specific	+,NA		0.246605	0.246605	DECODE	DECODE	0.681113	1679.62	BIP	SOSTDC1	Proteiome	BRAIN	SMR	BrainMeta	SMR	0.00124554	0.0169098	0.941283		37415601	10.3389/fgene.2023.1191264	Gedik et all Front Genet	BRAIN
SOSTDC1	Q6X4U4	21748	TRANS	PGC3_SCZ_NoUKB	DECODE_Specific	+,NA		0.246605	0.246605	DECODE	DECODE	0.681113	1679.62	SCZ	SOSTDC1	Proteiome	BRAIN	SMR	BrainMeta	SMR	-0.0272201	0.0146729	0.0635784		37415601	10.3389/fgene.2023.1191264	Gedik et all Front Genet	BRAIN
SOSTDC1	Q6X4U4	21748	TRANS	PGC3_SCZ_NoUKB	DECODE_Specific	+,NA		0.246605	0.246605	DECODE	DECODE	0.681113	1679.62	SCZ	SOSTDC1	Transcriptome	BRAIN_DLPFC	TWAS	CMC	FUSION	-1.91538		0.0554		31691811	10.1093/hmg/ddz253	Hall et al Hum Mol Genet	BRAIN
SOSTDC1	Q6X4U4	21748	TRANS	PGC3_SCZ_NoUKB	DECODE_Specific	+,NA		0.246605	0.246605	DECODE	DECODE	0.681113	1679.62	SCZ.Clozuk.2018	SOSTDC1	Transcriptome	BRAIN	TWAS	PsychENCODE	FUSION	-3.1782		0.00148		30545856	10.1126/science.aat8127	Gandal et all science	BRAIN
SOSTDC1	Q6X4U4	21748	TRANS	PGC3_SCZ_NoUKB	DECODE_Specific	+,NA		0.246605	0.246605	DECODE	DECODE	0.681113	1679.62	BD.PGC.ruderferCell2018	SOSTDC1	Transcriptome	BRAIN	TWAS	PsychENCODE	FUSION	-1.3004		0.193		30545856	10.1126/science.aat8127	Gandal et all science	BRAIN
SOSTDC1	Q6X4U4	21748	TRANS	PGC3_SCZ_NoUKB	DECODE_Specific	+,NA		0.246605	0.246605	DECODE	DECODE	0.681113	1679.62	Depression Howard et all	SOSTDC1	Proteiome	BRAIN	PWAS	ROS/MAP	FUSION	-0.500944		0.616		33846625	10.1038/s41593-021-00832-6	Wingo Nat Neurosci	BRAIN
SOX2	P48431	11195	TRANS	Cognition_Meta	BOTH	+,+	0.0318109	0.0291518	0.173586	DECODE	UKBB_PPP	0.265445	198.553	PGC3_SCZ	SOX2	Transcriptome	Endothelial cells	coloc	Roche_AD, Roche_MS, Columbia_AD, Mathys_AD, Zhou_AD	COLOC_R				0.162533	35915177	10.1038/s41593-022-01128-z	Bryois J et al	Brain
SOX2	P48431	11195	TRANS	Cognition_Meta	BOTH	+,+	0.0318109	0.0291518	0.173586	DECODE	UKBB_PPP	0.265445	198.553	PGC3_SCZ	SOX2	Transcriptome	Astrocytes	coloc	Roche_AD, Roche_MS, Columbia_AD, Mathys_AD, Zhou_AD	COLOC_R				0.153423	35915177	10.1038/s41593-022-01128-z	Bryois J et al	Brain
SOX2	P48431	11195	TRANS	Cognition_Meta	BOTH	+,+	0.0318109	0.0291518	0.173586	DECODE	UKBB_PPP	0.265445	198.553	PGC3_SCZ	SOX2	Transcriptome	Astrocytes	coloc	Roche_AD, Roche_MS, Columbia_AD, Mathys_AD, Zhou_AD	COLOC_R				0.131822	35915177	10.1038/s41593-022-01128-z	Bryois J et al	Brain
SOX2	P48431	11195	TRANS	Cognition_Meta	BOTH	+,+	0.0318109	0.0291518	0.173586	DECODE	UKBB_PPP	0.265445	198.553	PGC3_SCZ	SOX2	Transcriptome	OPCs / COPs	coloc	Roche_AD, Roche_MS, Columbia_AD, Mathys_AD, Zhou_AD	COLOC_R				0.112144	35915177	10.1038/s41593-022-01128-z	Bryois J et al	Brain
SOX2	P48431	11195	TRANS	Cognition_Meta	BOTH	+,+	0.0318109	0.0291518	0.173586	DECODE	UKBB_PPP	0.265445	198.553	PGC3_SCZ	SOX2	Transcriptome	Microglia	coloc	Roche_AD, Roche_MS, Columbia_AD, Mathys_AD, Zhou_AD	COLOC_R				0.104897	35915177	10.1038/s41593-022-01128-z	Bryois J et al	Brain
SOX2	P48431	11195	TRANS	Cognition_Meta	BOTH	+,+	0.0318109	0.0291518	0.173586	DECODE	UKBB_PPP	0.265445	198.553	PGC3_SCZ	SOX2	Transcriptome	Astrocytes	coloc	Roche_AD, Roche_MS, Columbia_AD, Mathys_AD, Zhou_AD	COLOC_R				0.0901253	35915177	10.1038/s41593-022-01128-z	Bryois J et al	Brain
SOX2	P48431	11195	TRANS	Cognition_Meta	BOTH	+,+	0.0318109	0.0291518	0.173586	DECODE	UKBB_PPP	0.265445	198.553	PGC3_SCZ	SOX2	Transcriptome	Inhibitory neurons	coloc	Roche_AD, Roche_MS, Columbia_AD, Mathys_AD, Zhou_AD	COLOC_R				0.0881756	35915177	10.1038/s41593-022-01128-z	Bryois J et al	Brain
SOX2	P48431	11195	TRANS	Cognition_Meta	BOTH	+,+	0.0318109	0.0291518	0.173586	DECODE	UKBB_PPP	0.265445	198.553	PGC3_SCZ	SOX2	Transcriptome	Inhibitory neurons	coloc	Roche_AD, Roche_MS, Columbia_AD, Mathys_AD, Zhou_AD	COLOC_R				0.0814848	35915177	10.1038/s41593-022-01128-z	Bryois J et al	Brain
SOX2	P48431	11195	TRANS	Cognition_Meta	BOTH	+,+	0.0318109	0.0291518	0.173586	DECODE	UKBB_PPP	0.265445	198.553	PGC3_SCZ	SOX2	Transcriptome	OPCs / COPs	coloc	Roche_AD, Roche_MS, Columbia_AD, Mathys_AD, Zhou_AD	COLOC_R				0.0794405	35915177	10.1038/s41593-022-01128-z	Bryois J et al	Brain
SOX2	P48431	11195	TRANS	Cognition_Meta	BOTH	+,+	0.0318109	0.0291518	0.173586	DECODE	UKBB_PPP	0.265445	198.553	PGC3_SCZ	SOX2	Transcriptome	Microglia	coloc	Roche_AD, Roche_MS, Columbia_AD, Mathys_AD, Zhou_AD	COLOC_R				0.0744987	35915177	10.1038/s41593-022-01128-z	Bryois J et al	Brain
SOX2	P48431	11195	TRANS	Cognition_Meta	BOTH	+,+	0.0318109	0.0291518	0.173586	DECODE	UKBB_PPP	0.265445	198.553	PGC3_SCZ	SOX2	Transcriptome	Pericytes	coloc	Roche_AD, Roche_MS, Columbia_AD, Mathys_AD, Zhou_AD	COLOC_R				0.0691355	35915177	10.1038/s41593-022-01128-z	Bryois J et al	Brain
SOX2	P48431	11195	TRANS	Cognition_Meta	BOTH	+,+	0.0318109	0.0291518	0.173586	DECODE	UKBB_PPP	0.265445	198.553	PGC3_SCZ	SOX2	Transcriptome	Astrocytes	coloc	Roche_AD, Roche_MS, Columbia_AD, Mathys_AD, Zhou_AD	COLOC_R				0.0655923	35915177	10.1038/s41593-022-01128-z	Bryois J et al	Brain
SOX2	P48431	11195	TRANS	Cognition_Meta	BOTH	+,+	0.0318109	0.0291518	0.173586	DECODE	UKBB_PPP	0.265445	198.553	PGC3_SCZ	SOX2	Transcriptome	OPCs / COPs	coloc	Roche_AD, Roche_MS, Columbia_AD, Mathys_AD, Zhou_AD	COLOC_R				0.0633583	35915177	10.1038/s41593-022-01128-z	Bryois J et al	Brain
SOX2	P48431	11195	TRANS	Cognition_Meta	BOTH	+,+	0.0318109	0.0291518	0.173586	DECODE	UKBB_PPP	0.265445	198.553	PGC3_SCZ	SOX2	Transcriptome	Endothelial cells	coloc	Roche_AD, Roche_MS, Columbia_AD, Mathys_AD, Zhou_AD	COLOC_R				0.0573422	35915177	10.1038/s41593-022-01128-z	Bryois J et al	Brain
SOX2	P48431	11195	TRANS	Cognition_Meta	BOTH	+,+	0.0318109	0.0291518	0.173586	DECODE	UKBB_PPP	0.265445	198.553	PGC3_SCZ	SOX2	Transcriptome	Inhibitory neurons	coloc	Roche_AD, Roche_MS, Columbia_AD, Mathys_AD, Zhou_AD	COLOC_R				0.0531241	35915177	10.1038/s41593-022-01128-z	Bryois J et al	Brain
SOX2	P48431	11195	TRANS	Cognition_Meta	BOTH	+,+	0.0318109	0.0291518	0.173586	DECODE	UKBB_PPP	0.265445	198.553	PGC3_SCZ	SOX2	Transcriptome	Oligodendrocytes	coloc	Roche_AD, Roche_MS, Columbia_AD, Mathys_AD, Zhou_AD	COLOC_R				0.0525026	35915177	10.1038/s41593-022-01128-z	Bryois J et al	Brain
SOX2	P48431	11195	TRANS	Cognition_Meta	BOTH	+,+	0.0318109	0.0291518	0.173586	DECODE	UKBB_PPP	0.265445	198.553	PGC3_SCZ	SOX2	Transcriptome	Oligodendrocytes	coloc	Roche_AD, Roche_MS, Columbia_AD, Mathys_AD, Zhou_AD	COLOC_R				0.0522183	35915177	10.1038/s41593-022-01128-z	Bryois J et al	Brain
SOX2	P48431	11195	TRANS	Cognition_Meta	BOTH	+,+	0.0318109	0.0291518	0.173586	DECODE	UKBB_PPP	0.265445	198.553	PGC3_SCZ	SOX2	Transcriptome	OPCs / COPs	coloc	Roche_AD, Roche_MS, Columbia_AD, Mathys_AD, Zhou_AD	COLOC_R				0.0504302	35915177	10.1038/s41593-022-01128-z	Bryois J et al	Brain
SOX2	P48431	11195	TRANS	Cognition_Meta	BOTH	+,+	0.0318109	0.0291518	0.173586	DECODE	UKBB_PPP	0.265445	198.553	PGC3_SCZ	SOX2	Transcriptome	Inhibitory neurons	coloc	Roche_AD, Roche_MS, Columbia_AD, Mathys_AD, Zhou_AD	COLOC_R				0.0477459	35915177	10.1038/s41593-022-01128-z	Bryois J et al	Brain
SOX2	P48431	11195	TRANS	Cognition_Meta	BOTH	+,+	0.0318109	0.0291518	0.173586	DECODE	UKBB_PPP	0.265445	198.553	PGC3_SCZ	SOX2	Transcriptome	Oligodendrocytes	coloc	Roche_AD, Roche_MS, Columbia_AD, Mathys_AD, Zhou_AD	COLOC_R				0.0470159	35915177	10.1038/s41593-022-01128-z	Bryois J et al	Brain
SOX2	P48431	11195	TRANS	Cognition_Meta	BOTH	+,+	0.0318109	0.0291518	0.173586	DECODE	UKBB_PPP	0.265445	198.553	PGC3_SCZ	SOX2	Transcriptome	Inhibitory neurons	coloc	Roche_AD, Roche_MS, Columbia_AD, Mathys_AD, Zhou_AD	COLOC_R				0.0468078	35915177	10.1038/s41593-022-01128-z	Bryois J et al	Brain
SOX2	P48431	11195	TRANS	Cognition_Meta	BOTH	+,+	0.0318109	0.0291518	0.173586	DECODE	UKBB_PPP	0.265445	198.553	PGC3_SCZ	SOX2	Transcriptome	Inhibitory neurons	coloc	Roche_AD, Roche_MS, Columbia_AD, Mathys_AD, Zhou_AD	COLOC_R				0.0462356	35915177	10.1038/s41593-022-01128-z	Bryois J et al	Brain
SOX2	P48431	11195	TRANS	Cognition_Meta	BOTH	+,+	0.0318109	0.0291518	0.173586	DECODE	UKBB_PPP	0.265445	198.553	PGC3_SCZ	SOX2	Transcriptome	Inhibitory neurons	coloc	Roche_AD, Roche_MS, Columbia_AD, Mathys_AD, Zhou_AD	COLOC_R				0.0457033	35915177	10.1038/s41593-022-01128-z	Bryois J et al	Brain
SOX2	P48431	11195	TRANS	Cognition_Meta	BOTH	+,+	0.0318109	0.0291518	0.173586	DECODE	UKBB_PPP	0.265445	198.553	PGC3_SCZ	SOX2	Transcriptome	Astrocytes	coloc	Roche_AD, Roche_MS, Columbia_AD, Mathys_AD, Zhou_AD	COLOC_R				0.0439819	35915177	10.1038/s41593-022-01128-z	Bryois J et al	Brain
SOX2	P48431	11195	TRANS	Cognition_Meta	BOTH	+,+	0.0318109	0.0291518	0.173586	DECODE	UKBB_PPP	0.265445	198.553	PGC3_SCZ	SOX2	Transcriptome	OPCs / COPs	coloc	Roche_AD, Roche_MS, Columbia_AD, Mathys_AD, Zhou_AD	COLOC_R				0.0433931	35915177	10.1038/s41593-022-01128-z	Bryois J et al	Brain
SOX2	P48431	11195	TRANS	Cognition_Meta	BOTH	+,+	0.0318109	0.0291518	0.173586	DECODE	UKBB_PPP	0.265445	198.553	PGC3_SCZ	SOX2	Transcriptome	Oligodendrocytes	coloc	Roche_AD, Roche_MS, Columbia_AD, Mathys_AD, Zhou_AD	COLOC_R				0.0408732	35915177	10.1038/s41593-022-01128-z	Bryois J et al	Brain
SOX2	P48431	11195	TRANS	Cognition_Meta	BOTH	+,+	0.0318109	0.0291518	0.173586	DECODE	UKBB_PPP	0.265445	198.553	PGC3_SCZ	SOX2	Transcriptome	Oligodendrocytes	coloc	Roche_AD, Roche_MS, Columbia_AD, Mathys_AD, Zhou_AD	COLOC_R				0.0394425	35915177	10.1038/s41593-022-01128-z	Bryois J et al	Brain
SOX2	P48431	11195	TRANS	Cognition_Meta	BOTH	+,+	0.0318109	0.0291518	0.173586	DECODE	UKBB_PPP	0.265445	198.553	PGC3_SCZ	SOX2	Transcriptome	OPCs / COPs	coloc	Roche_AD, Roche_MS, Columbia_AD, Mathys_AD, Zhou_AD	COLOC_R				0.0385815	35915177	10.1038/s41593-022-01128-z	Bryois J et al	Brain
SOX2	P48431	11195	TRANS	Cognition_Meta	BOTH	+,+	0.0318109	0.0291518	0.173586	DECODE	UKBB_PPP	0.265445	198.553	PGC3_SCZ	SOX2	Transcriptome	OPCs / COPs	coloc	Roche_AD, Roche_MS, Columbia_AD, Mathys_AD, Zhou_AD	COLOC_R				0.0373506	35915177	10.1038/s41593-022-01128-z	Bryois J et al	Brain
SOX2	P48431	11195	TRANS	Cognition_Meta	BOTH	+,+	0.0318109	0.0291518	0.173586	DECODE	UKBB_PPP	0.265445	198.553	PGC3_SCZ	SOX2	Transcriptome	Oligodendrocytes	coloc	Roche_AD, Roche_MS, Columbia_AD, Mathys_AD, Zhou_AD	COLOC_R				0.0363373	35915177	10.1038/s41593-022-01128-z	Bryois J et al	Brain
SOX2	P48431	11195	TRANS	Cognition_Meta	BOTH	+,+	0.0318109	0.0291518	0.173586	DECODE	UKBB_PPP	0.265445	198.553	PGC3_SCZ	SOX2	Transcriptome	Astrocytes	coloc	Roche_AD, Roche_MS, Columbia_AD, Mathys_AD, Zhou_AD	COLOC_R				0.0357059	35915177	10.1038/s41593-022-01128-z	Bryois J et al	Brain
SOX2	P48431	11195	TRANS	Cognition_Meta	BOTH	+,+	0.0318109	0.0291518	0.173586	DECODE	UKBB_PPP	0.265445	198.553	PGC3_SCZ	SOX2	Transcriptome	Astrocytes	coloc	Roche_AD, Roche_MS, Columbia_AD, Mathys_AD, Zhou_AD	COLOC_R				0.0326628	35915177	10.1038/s41593-022-01128-z	Bryois J et al	Brain
SOX2	P48431	11195	TRANS	Cognition_Meta	BOTH	+,+	0.0318109	0.0291518	0.173586	DECODE	UKBB_PPP	0.265445	198.553	PGC3_SCZ	SOX2	Transcriptome	Oligodendrocytes	coloc	Roche_AD, Roche_MS, Columbia_AD, Mathys_AD, Zhou_AD	COLOC_R				0.031654	35915177	10.1038/s41593-022-01128-z	Bryois J et al	Brain
SOX2	P48431	11195	TRANS	Cognition_Meta	BOTH	+,+	0.0318109	0.0291518	0.173586	DECODE	UKBB_PPP	0.265445	198.553	PGC3_SCZ	SOX2	Transcriptome	Excitatory neurons	coloc	Roche_AD, Roche_MS, Columbia_AD, Mathys_AD, Zhou_AD	COLOC_R				0.028518	35915177	10.1038/s41593-022-01128-z	Bryois J et al	Brain
SOX2	P48431	11195	TRANS	Cognition_Meta	BOTH	+,+	0.0318109	0.0291518	0.173586	DECODE	UKBB_PPP	0.265445	198.553	PGC3_SCZ	SOX2	Transcriptome	Excitatory neurons	coloc	Roche_AD, Roche_MS, Columbia_AD, Mathys_AD, Zhou_AD	COLOC_R				0.0278197	35915177	10.1038/s41593-022-01128-z	Bryois J et al	Brain
SOX2	P48431	11195	TRANS	Cognition_Meta	BOTH	+,+	0.0318109	0.0291518	0.173586	DECODE	UKBB_PPP	0.265445	198.553	PGC3_SCZ	SOX2	Transcriptome	Excitatory neurons	coloc	Roche_AD, Roche_MS, Columbia_AD, Mathys_AD, Zhou_AD	COLOC_R				0.0238742	35915177	10.1038/s41593-022-01128-z	Bryois J et al	Brain
SOX2	P48431	11195	TRANS	Cognition_Meta	BOTH	+,+	0.0318109	0.0291518	0.173586	DECODE	UKBB_PPP	0.265445	198.553	PGC3_SCZ	SOX2	Transcriptome	Excitatory neurons	coloc	Roche_AD, Roche_MS, Columbia_AD, Mathys_AD, Zhou_AD	COLOC_R				0.0196575	35915177	10.1038/s41593-022-01128-z	Bryois J et al	Brain
SOX2	P48431	11195	TRANS	Cognition_Meta	BOTH	+,+	0.0318109	0.0291518	0.173586	DECODE	UKBB_PPP	0.265445	198.553	PGC3_SCZ	SOX2	Transcriptome	Oligodendrocytes	coloc	Roche_AD, Roche_MS, Columbia_AD, Mathys_AD, Zhou_AD	COLOC_R				0.000188629	35915177	10.1038/s41593-022-01128-z	Bryois J et al	Brain
SOX2	P48431	11195	TRANS	Cognition_Meta	BOTH	+,+	0.0318109	0.0291518	0.173586	DECODE	UKBB_PPP	0.265445	198.553	PGC3_SCZ	SOX2	Transcriptome	Astrocytes	coloc	Roche_AD, Roche_MS, Columbia_AD, Mathys_AD, Zhou_AD	COLOC_R				6.27793e-07	35915177	10.1038/s41593-022-01128-z	Bryois J et al	Brain
SPA17	Q15506	11210	TRANS	BIP_PGC3_noukb	DECODE_Specific	-,NA		0.96685	0.96685	DECODE	DECODE	1.43563	6585.21	SCZ_PGC3	SPA17	Transcriptome	DLPFC	MR	CMC+GTEX	MendelianRandomization			0.906245		35460606	10.1016/j.ajhg.2022.04.004	Jiang eet all Am J Hum Genet	BRAIN
SPA17	Q15506	11210	TRANS	BIP_PGC3_noukb	DECODE_Specific	-,NA		0.96685	0.96685	DECODE	DECODE	1.43563	6585.21	SCZ_PGC3	SPA17	Transcriptome	DLPFC	MR	CMC+GTEX	MendelianRandomization			0.9125		35460606	10.1016/j.ajhg.2022.04.004	Jiang eet all Am J Hum Genet	BRAIN
SPA17	Q15506	11210	TRANS	BIP_PGC3_noukb	DECODE_Specific	-,NA		0.96685	0.96685	DECODE	DECODE	1.43563	6585.21	SCZ_PGC3	SPA17	Transcriptome	DLPFC	MR	CMC+GTEX	MendelianRandomization			0.111745		35460606	10.1016/j.ajhg.2022.04.004	Jiang eet all Am J Hum Genet	BRAIN
SPA17	Q15506	11210	TRANS	BIP_PGC3_noukb	DECODE_Specific	-,NA		0.96685	0.96685	DECODE	DECODE	1.43563	6585.21	SCZ_PGC3	SPA17	Transcriptome	DLPFC	MR	CMC+GTEX	EMIC			0.870874		35460606	10.1016/j.ajhg.2022.04.004	Jiang eet all Am J Hum Genet	BRAIN
SPA17	Q15506	11210	TRANS	BIP_PGC3_noukb	DECODE_Specific	-,NA		0.96685	0.96685	DECODE	DECODE	1.43563	6585.21	BIP_2019_Stahl_etall	SPA17	Transcriptome	DLPFC	MR	CMC+GTEX	MendelianRandomization			0.0845754		35460606	10.1016/j.ajhg.2022.04.004	Jiang eet all Am J Hum Genet	BRAIN
SPA17	Q15506	11210	TRANS	BIP_PGC3_noukb	DECODE_Specific	-,NA		0.96685	0.96685	DECODE	DECODE	1.43563	6585.21	BIP_2019_Stahl_etall	SPA17	Transcriptome	DLPFC	MR	CMC+GTEX	MendelianRandomization			0.0879129		35460606	10.1016/j.ajhg.2022.04.004	Jiang eet all Am J Hum Genet	BRAIN
SPA17	Q15506	11210	TRANS	BIP_PGC3_noukb	DECODE_Specific	-,NA		0.96685	0.96685	DECODE	DECODE	1.43563	6585.21	BIP_2019_Stahl_etall	SPA17	Transcriptome	DLPFC	MR	CMC+GTEX	MendelianRandomization			0.805766		35460606	10.1016/j.ajhg.2022.04.004	Jiang eet all Am J Hum Genet	BRAIN
SPA17	Q15506	11210	TRANS	BIP_PGC3_noukb	DECODE_Specific	-,NA		0.96685	0.96685	DECODE	DECODE	1.43563	6585.21	BIP_2019_Stahl_etall	SPA17	Transcriptome	DLPFC	MR	CMC+GTEX	EMIC			0.465361		35460606	10.1016/j.ajhg.2022.04.004	Jiang eet all Am J Hum Genet	BRAIN
SPA17	Q15506	11210	TRANS	BIP_PGC3_noukb	DECODE_Specific	-,NA		0.96685	0.96685	DECODE	DECODE	1.43563	6585.21	Deepression_Wray_tall	SPA17	Transcriptome	BRAIN DLPFC	MR	PsychENCODE	TwoSampleMR	0	0.01	0.822		35296807	10.1038/s41380-022-01507-9	Deng et all Mol Psychiatry	BRAIN
SPA17	Q15506	11210	TRANS	BIP_PGC3_noukb	DECODE_Specific	-,NA		0.96685	0.96685	DECODE	DECODE	1.43563	6585.21	SCZ_PGC3	SPA17	Transcriptome	DLPFC	SMR	CMC+GTEX	SMR	0.0523998	0.03279	0.110034		35460606	10.1016/j.ajhg.2022.04.004	Jiang eet all Am J Hum Genet	BRAIN
SPA17	Q15506	11210	TRANS	BIP_PGC3_noukb	DECODE_Specific	-,NA		0.96685	0.96685	DECODE	DECODE	1.43563	6585.21	SCZ_PGC3	SPA17	Transcriptome_Transcriptlvel	DLPFC	SMR	CMC+GTEX	SMR	0.0659645	0.0418738	0.115184		35460606	10.1016/j.ajhg.2022.04.004	Jiang eet all Am J Hum Genet	BRAIN
SPA17	Q15506	11210	TRANS	BIP_PGC3_noukb	DECODE_Specific	-,NA		0.96685	0.96685	DECODE	DECODE	1.43563	6585.21	SCZ_PGC3	SPA17	Transcriptome_Transcriptlvel	DLPFC	SMR	CMC+GTEX	SMR	-0.00614527	0.0327796	0.85129		35460606	10.1016/j.ajhg.2022.04.004	Jiang eet all Am J Hum Genet	BRAIN
SPA17	Q15506	11210	TRANS	BIP_PGC3_noukb	DECODE_Specific	-,NA		0.96685	0.96685	DECODE	DECODE	1.43563	6585.21	SCZ.Clozuk.2018	SPA17	Transcriptome	BRAIN	SMR	PsychENCODE	SMR	0.0677499	0.0338842	0.0456		30545856	10.1126/science.aat8127	Gandal et all science	BRAIN
SPA17	Q15506	11210	TRANS	BIP_PGC3_noukb	DECODE_Specific	-,NA		0.96685	0.96685	DECODE	DECODE	1.43563	6585.21	BD.PGC.ruderferCell2018	SPA17	Transcriptome	BRAIN	SMR	PsychENCODE	SMR	-0.0137335	0.0519077	0.791336		30545856	10.1126/science.aat8127	Gandal et all science	BRAIN
SPA17	Q15506	11210	TRANS	BIP_PGC3_noukb	DECODE_Specific	-,NA		0.96685	0.96685	DECODE	DECODE	1.43563	6585.21	SCZ	SPA17	Proteiome	BLOOD	SMR	eQTLGen	SMR	0.0545561	0.0331722	0.100045		37415601	10.3389/fgene.2023.1191264	Gedik et all Front Genet	BLOOD
SPA17	Q15506	11210	TRANS	BIP_PGC3_noukb	DECODE_Specific	-,NA		0.96685	0.96685	DECODE	DECODE	1.43563	6585.21	MDD	SPA17	Proteiome	BRAIN	SMR	BrainMeta	SMR	-0.00408929	0.0110385	0.711042		37415601	10.3389/fgene.2023.1191264	Gedik et all Front Genet	BRAIN
SPA17	Q15506	11210	TRANS	BIP_PGC3_noukb	DECODE_Specific	-,NA		0.96685	0.96685	DECODE	DECODE	1.43563	6585.21	BIP	SPA17	Proteiome	BRAIN	SMR	BrainMeta	SMR	0.0341021	0.0268435	0.203941		37415601	10.3389/fgene.2023.1191264	Gedik et all Front Genet	BRAIN
SPA17	Q15506	11210	TRANS	BIP_PGC3_noukb	DECODE_Specific	-,NA		0.96685	0.96685	DECODE	DECODE	1.43563	6585.21	SCZ	SPA17	Proteiome	BRAIN	SMR	BrainMeta	SMR	0.0516863	0.0227769	0.0232535		37415601	10.3389/fgene.2023.1191264	Gedik et all Front Genet	BRAIN
SPA17	Q15506	11210	TRANS	BIP_PGC3_noukb	DECODE_Specific	-,NA		0.96685	0.96685	DECODE	DECODE	1.43563	6585.21	MDD	SPA17	Proteiome	BLOOD	SMR	eQTLGen	SMR	0.0110804	0.0244172	0.649978		37415601	10.3389/fgene.2023.1191264	Gedik et all Front Genet	BLOOD
SPA17	Q15506	11210	TRANS	BIP_PGC3_noukb	DECODE_Specific	-,NA		0.96685	0.96685	DECODE	DECODE	1.43563	6585.21	BIP	SPA17	Proteiome	BLOOD	SMR	eQTLGen	SMR	0.0955649	0.0564554	0.090503		37415601	10.3389/fgene.2023.1191264	Gedik et all Front Genet	BLOOD
SPA17	Q15506	11210	TRANS	BIP_PGC3_noukb	DECODE_Specific	-,NA		0.96685	0.96685	DECODE	DECODE	1.43563	6585.21	SCZ	SPA17	Transcriptome	BRAIN_DLPFC	TWAS	CMC	FUSION	1.96732		0.0491		31691811	10.1093/hmg/ddz253	Hall et al Hum Mol Genet	BRAIN
SPA17	Q15506	11210	TRANS	BIP_PGC3_noukb	DECODE_Specific	-,NA		0.96685	0.96685	DECODE	DECODE	1.43563	6585.21	SCZ.Clozuk.2018	SPA17	Transcriptome	BRAIN	TWAS	PsychENCODE	FUSION	2.54148		0.011		30545856	10.1126/science.aat8127	Gandal et all science	BRAIN
SPA17	Q15506	11210	TRANS	BIP_PGC3_noukb	DECODE_Specific	-,NA		0.96685	0.96685	DECODE	DECODE	1.43563	6585.21	BD.PGC.ruderferCell2018	SPA17	Transcriptome	BRAIN	TWAS	PsychENCODE	FUSION	-0.37013		0.711		30545856	10.1126/science.aat8127	Gandal et all science	BRAIN
SPA17	Q15506	11210	TRANS	BIP_PGC3_noukb	DECODE_Specific	-,NA		0.96685	0.96685	DECODE	DECODE	1.43563	6585.21	SCZ_PGC2	SPA17	Transcriptome	DLPFC	TWAS	CMC-splicing		-5.44643		5.13908e-08		29632383	10.1038/s41588-018-0092-1	Gusev eet all Nat Genet	BRAIN
SPA17	Q15506	11210	TRANS	BIP_PGC3_noukb	DECODE_Specific	-,NA		0.96685	0.96685	DECODE	DECODE	1.43563	6585.21	CLOZUK+PGC SCZ	SPA17	Transcriptome	BRAIN CORTEX	TWAS	CMC	FUSION	-4.7399		2.14e-06		31626773	0.1016/j.cell.2019.09.021	Walker et all Cell	BRAIN
SPA17	Q15506	11210	TRANS	BIP_PGC3_noukb	DECODE_Specific	-,NA		0.96685	0.96685	DECODE	DECODE	1.43563	6585.21	CLOZUK+PGC SCZ	SPA17	Transcriptome	BRAIN CORTEX	COLOC	CMC	COLOC				0.039	31626773	0.1016/j.cell.2019.09.021	Walker et all Cell	BRAIN
SPA17	Q15506	11210	TRANS	BIP_PGC3_noukb	DECODE_Specific	-,NA		0.96685	0.96685	DECODE	DECODE	1.43563	6585.21	SCZ	SPA17	Transcriptome	Brain_Frontal_Cortex_BA9	TWAS	GteX	FUSION			0.0476		34416157	10.1016/j.ajhg.2021.07.011	Ayg√ºn N et al	Brain
SPA17	Q15506	11210	TRANS	Cognition_Meta	DECODE_Specific	-,NA		0.703023	0.703023	DECODE	DECODE	1.25842	4788.29	SCZ_PGC3	SPA17	Transcriptome	DLPFC	MR	CMC+GTEX	MendelianRandomization			0.906245		35460606	10.1016/j.ajhg.2022.04.004	Jiang eet all Am J Hum Genet	BRAIN
SPA17	Q15506	11210	TRANS	Cognition_Meta	DECODE_Specific	-,NA		0.703023	0.703023	DECODE	DECODE	1.25842	4788.29	SCZ_PGC3	SPA17	Transcriptome	DLPFC	MR	CMC+GTEX	MendelianRandomization			0.9125		35460606	10.1016/j.ajhg.2022.04.004	Jiang eet all Am J Hum Genet	BRAIN
SPA17	Q15506	11210	TRANS	Cognition_Meta	DECODE_Specific	-,NA		0.703023	0.703023	DECODE	DECODE	1.25842	4788.29	SCZ_PGC3	SPA17	Transcriptome	DLPFC	MR	CMC+GTEX	MendelianRandomization			0.111745		35460606	10.1016/j.ajhg.2022.04.004	Jiang eet all Am J Hum Genet	BRAIN
SPA17	Q15506	11210	TRANS	Cognition_Meta	DECODE_Specific	-,NA		0.703023	0.703023	DECODE	DECODE	1.25842	4788.29	SCZ_PGC3	SPA17	Transcriptome	DLPFC	MR	CMC+GTEX	EMIC			0.870874		35460606	10.1016/j.ajhg.2022.04.004	Jiang eet all Am J Hum Genet	BRAIN
SPA17	Q15506	11210	TRANS	Cognition_Meta	DECODE_Specific	-,NA		0.703023	0.703023	DECODE	DECODE	1.25842	4788.29	BIP_2019_Stahl_etall	SPA17	Transcriptome	DLPFC	MR	CMC+GTEX	MendelianRandomization			0.0845754		35460606	10.1016/j.ajhg.2022.04.004	Jiang eet all Am J Hum Genet	BRAIN
SPA17	Q15506	11210	TRANS	Cognition_Meta	DECODE_Specific	-,NA		0.703023	0.703023	DECODE	DECODE	1.25842	4788.29	BIP_2019_Stahl_etall	SPA17	Transcriptome	DLPFC	MR	CMC+GTEX	MendelianRandomization			0.0879129		35460606	10.1016/j.ajhg.2022.04.004	Jiang eet all Am J Hum Genet	BRAIN
SPA17	Q15506	11210	TRANS	Cognition_Meta	DECODE_Specific	-,NA		0.703023	0.703023	DECODE	DECODE	1.25842	4788.29	BIP_2019_Stahl_etall	SPA17	Transcriptome	DLPFC	MR	CMC+GTEX	MendelianRandomization			0.805766		35460606	10.1016/j.ajhg.2022.04.004	Jiang eet all Am J Hum Genet	BRAIN
SPA17	Q15506	11210	TRANS	Cognition_Meta	DECODE_Specific	-,NA		0.703023	0.703023	DECODE	DECODE	1.25842	4788.29	BIP_2019_Stahl_etall	SPA17	Transcriptome	DLPFC	MR	CMC+GTEX	EMIC			0.465361		35460606	10.1016/j.ajhg.2022.04.004	Jiang eet all Am J Hum Genet	BRAIN
SPA17	Q15506	11210	TRANS	Cognition_Meta	DECODE_Specific	-,NA		0.703023	0.703023	DECODE	DECODE	1.25842	4788.29	Deepression_Wray_tall	SPA17	Transcriptome	BRAIN DLPFC	MR	PsychENCODE	TwoSampleMR	0	0.01	0.822		35296807	10.1038/s41380-022-01507-9	Deng et all Mol Psychiatry	BRAIN
SPA17	Q15506	11210	TRANS	Cognition_Meta	DECODE_Specific	-,NA		0.703023	0.703023	DECODE	DECODE	1.25842	4788.29	SCZ_PGC3	SPA17	Transcriptome	DLPFC	SMR	CMC+GTEX	SMR	0.0523998	0.03279	0.110034		35460606	10.1016/j.ajhg.2022.04.004	Jiang eet all Am J Hum Genet	BRAIN
SPA17	Q15506	11210	TRANS	Cognition_Meta	DECODE_Specific	-,NA		0.703023	0.703023	DECODE	DECODE	1.25842	4788.29	SCZ_PGC3	SPA17	Transcriptome_Transcriptlvel	DLPFC	SMR	CMC+GTEX	SMR	0.0659645	0.0418738	0.115184		35460606	10.1016/j.ajhg.2022.04.004	Jiang eet all Am J Hum Genet	BRAIN
SPA17	Q15506	11210	TRANS	Cognition_Meta	DECODE_Specific	-,NA		0.703023	0.703023	DECODE	DECODE	1.25842	4788.29	SCZ_PGC3	SPA17	Transcriptome_Transcriptlvel	DLPFC	SMR	CMC+GTEX	SMR	-0.00614527	0.0327796	0.85129		35460606	10.1016/j.ajhg.2022.04.004	Jiang eet all Am J Hum Genet	BRAIN
SPA17	Q15506	11210	TRANS	Cognition_Meta	DECODE_Specific	-,NA		0.703023	0.703023	DECODE	DECODE	1.25842	4788.29	SCZ.Clozuk.2018	SPA17	Transcriptome	BRAIN	SMR	PsychENCODE	SMR	0.0677499	0.0338842	0.0456		30545856	10.1126/science.aat8127	Gandal et all science	BRAIN
SPA17	Q15506	11210	TRANS	Cognition_Meta	DECODE_Specific	-,NA		0.703023	0.703023	DECODE	DECODE	1.25842	4788.29	BD.PGC.ruderferCell2018	SPA17	Transcriptome	BRAIN	SMR	PsychENCODE	SMR	-0.0137335	0.0519077	0.791336		30545856	10.1126/science.aat8127	Gandal et all science	BRAIN
SPA17	Q15506	11210	TRANS	Cognition_Meta	DECODE_Specific	-,NA		0.703023	0.703023	DECODE	DECODE	1.25842	4788.29	SCZ	SPA17	Proteiome	BLOOD	SMR	eQTLGen	SMR	0.0545561	0.0331722	0.100045		37415601	10.3389/fgene.2023.1191264	Gedik et all Front Genet	BLOOD
SPA17	Q15506	11210	TRANS	Cognition_Meta	DECODE_Specific	-,NA		0.703023	0.703023	DECODE	DECODE	1.25842	4788.29	MDD	SPA17	Proteiome	BRAIN	SMR	BrainMeta	SMR	-0.00408929	0.0110385	0.711042		37415601	10.3389/fgene.2023.1191264	Gedik et all Front Genet	BRAIN
SPA17	Q15506	11210	TRANS	Cognition_Meta	DECODE_Specific	-,NA		0.703023	0.703023	DECODE	DECODE	1.25842	4788.29	BIP	SPA17	Proteiome	BRAIN	SMR	BrainMeta	SMR	0.0341021	0.0268435	0.203941		37415601	10.3389/fgene.2023.1191264	Gedik et all Front Genet	BRAIN
SPA17	Q15506	11210	TRANS	Cognition_Meta	DECODE_Specific	-,NA		0.703023	0.703023	DECODE	DECODE	1.25842	4788.29	SCZ	SPA17	Proteiome	BRAIN	SMR	BrainMeta	SMR	0.0516863	0.0227769	0.0232535		37415601	10.3389/fgene.2023.1191264	Gedik et all Front Genet	BRAIN
SPA17	Q15506	11210	TRANS	Cognition_Meta	DECODE_Specific	-,NA		0.703023	0.703023	DECODE	DECODE	1.25842	4788.29	MDD	SPA17	Proteiome	BLOOD	SMR	eQTLGen	SMR	0.0110804	0.0244172	0.649978		37415601	10.3389/fgene.2023.1191264	Gedik et all Front Genet	BLOOD
SPA17	Q15506	11210	TRANS	Cognition_Meta	DECODE_Specific	-,NA		0.703023	0.703023	DECODE	DECODE	1.25842	4788.29	BIP	SPA17	Proteiome	BLOOD	SMR	eQTLGen	SMR	0.0955649	0.0564554	0.090503		37415601	10.3389/fgene.2023.1191264	Gedik et all Front Genet	BLOOD
SPA17	Q15506	11210	TRANS	Cognition_Meta	DECODE_Specific	-,NA		0.703023	0.703023	DECODE	DECODE	1.25842	4788.29	SCZ	SPA17	Transcriptome	BRAIN_DLPFC	TWAS	CMC	FUSION	1.96732		0.0491		31691811	10.1093/hmg/ddz253	Hall et al Hum Mol Genet	BRAIN
SPA17	Q15506	11210	TRANS	Cognition_Meta	DECODE_Specific	-,NA		0.703023	0.703023	DECODE	DECODE	1.25842	4788.29	SCZ.Clozuk.2018	SPA17	Transcriptome	BRAIN	TWAS	PsychENCODE	FUSION	2.54148		0.011		30545856	10.1126/science.aat8127	Gandal et all science	BRAIN
SPA17	Q15506	11210	TRANS	Cognition_Meta	DECODE_Specific	-,NA		0.703023	0.703023	DECODE	DECODE	1.25842	4788.29	BD.PGC.ruderferCell2018	SPA17	Transcriptome	BRAIN	TWAS	PsychENCODE	FUSION	-0.37013		0.711		30545856	10.1126/science.aat8127	Gandal et all science	BRAIN
SPA17	Q15506	11210	TRANS	Cognition_Meta	DECODE_Specific	-,NA		0.703023	0.703023	DECODE	DECODE	1.25842	4788.29	SCZ_PGC2	SPA17	Transcriptome	DLPFC	TWAS	CMC-splicing		-5.44643		5.13908e-08		29632383	10.1038/s41588-018-0092-1	Gusev eet all Nat Genet	BRAIN
SPA17	Q15506	11210	TRANS	Cognition_Meta	DECODE_Specific	-,NA		0.703023	0.703023	DECODE	DECODE	1.25842	4788.29	CLOZUK+PGC SCZ	SPA17	Transcriptome	BRAIN CORTEX	TWAS	CMC	FUSION	-4.7399		2.14e-06		31626773	0.1016/j.cell.2019.09.021	Walker et all Cell	BRAIN
SPA17	Q15506	11210	TRANS	Cognition_Meta	DECODE_Specific	-,NA		0.703023	0.703023	DECODE	DECODE	1.25842	4788.29	CLOZUK+PGC SCZ	SPA17	Transcriptome	BRAIN CORTEX	COLOC	CMC	COLOC				0.039	31626773	0.1016/j.cell.2019.09.021	Walker et all Cell	BRAIN
SPA17	Q15506	11210	TRANS	Cognition_Meta	DECODE_Specific	-,NA		0.703023	0.703023	DECODE	DECODE	1.25842	4788.29	SCZ	SPA17	Transcriptome	Brain_Frontal_Cortex_BA9	TWAS	GteX	FUSION			0.0476		34416157	10.1016/j.ajhg.2021.07.011	Ayg√ºn N et al	Brain
SPA17	Q15506	11210	TRANS	Depression_iPSYCH_2023	DECODE_Specific	-,NA		0.362176	0.362176	DECODE	DECODE	1.53981	2466.78	SCZ_PGC3	SPA17	Transcriptome	DLPFC	MR	CMC+GTEX	MendelianRandomization			0.906245		35460606	10.1016/j.ajhg.2022.04.004	Jiang eet all Am J Hum Genet	BRAIN
SPA17	Q15506	11210	TRANS	Depression_iPSYCH_2023	DECODE_Specific	-,NA		0.362176	0.362176	DECODE	DECODE	1.53981	2466.78	SCZ_PGC3	SPA17	Transcriptome	DLPFC	MR	CMC+GTEX	MendelianRandomization			0.9125		35460606	10.1016/j.ajhg.2022.04.004	Jiang eet all Am J Hum Genet	BRAIN
SPA17	Q15506	11210	TRANS	Depression_iPSYCH_2023	DECODE_Specific	-,NA		0.362176	0.362176	DECODE	DECODE	1.53981	2466.78	SCZ_PGC3	SPA17	Transcriptome	DLPFC	MR	CMC+GTEX	MendelianRandomization			0.111745		35460606	10.1016/j.ajhg.2022.04.004	Jiang eet all Am J Hum Genet	BRAIN
SPA17	Q15506	11210	TRANS	Depression_iPSYCH_2023	DECODE_Specific	-,NA		0.362176	0.362176	DECODE	DECODE	1.53981	2466.78	SCZ_PGC3	SPA17	Transcriptome	DLPFC	MR	CMC+GTEX	EMIC			0.870874		35460606	10.1016/j.ajhg.2022.04.004	Jiang eet all Am J Hum Genet	BRAIN
SPA17	Q15506	11210	TRANS	Depression_iPSYCH_2023	DECODE_Specific	-,NA		0.362176	0.362176	DECODE	DECODE	1.53981	2466.78	BIP_2019_Stahl_etall	SPA17	Transcriptome	DLPFC	MR	CMC+GTEX	MendelianRandomization			0.0845754		35460606	10.1016/j.ajhg.2022.04.004	Jiang eet all Am J Hum Genet	BRAIN
SPA17	Q15506	11210	TRANS	Depression_iPSYCH_2023	DECODE_Specific	-,NA		0.362176	0.362176	DECODE	DECODE	1.53981	2466.78	BIP_2019_Stahl_etall	SPA17	Transcriptome	DLPFC	MR	CMC+GTEX	MendelianRandomization			0.0879129		35460606	10.1016/j.ajhg.2022.04.004	Jiang eet all Am J Hum Genet	BRAIN
SPA17	Q15506	11210	TRANS	Depression_iPSYCH_2023	DECODE_Specific	-,NA		0.362176	0.362176	DECODE	DECODE	1.53981	2466.78	BIP_2019_Stahl_etall	SPA17	Transcriptome	DLPFC	MR	CMC+GTEX	MendelianRandomization			0.805766		35460606	10.1016/j.ajhg.2022.04.004	Jiang eet all Am J Hum Genet	BRAIN
SPA17	Q15506	11210	TRANS	Depression_iPSYCH_2023	DECODE_Specific	-,NA		0.362176	0.362176	DECODE	DECODE	1.53981	2466.78	BIP_2019_Stahl_etall	SPA17	Transcriptome	DLPFC	MR	CMC+GTEX	EMIC			0.465361		35460606	10.1016/j.ajhg.2022.04.004	Jiang eet all Am J Hum Genet	BRAIN
SPA17	Q15506	11210	TRANS	Depression_iPSYCH_2023	DECODE_Specific	-,NA		0.362176	0.362176	DECODE	DECODE	1.53981	2466.78	Deepression_Wray_tall	SPA17	Transcriptome	BRAIN DLPFC	MR	PsychENCODE	TwoSampleMR	0	0.01	0.822		35296807	10.1038/s41380-022-01507-9	Deng et all Mol Psychiatry	BRAIN
SPA17	Q15506	11210	TRANS	Depression_iPSYCH_2023	DECODE_Specific	-,NA		0.362176	0.362176	DECODE	DECODE	1.53981	2466.78	SCZ_PGC3	SPA17	Transcriptome	DLPFC	SMR	CMC+GTEX	SMR	0.0523998	0.03279	0.110034		35460606	10.1016/j.ajhg.2022.04.004	Jiang eet all Am J Hum Genet	BRAIN
SPA17	Q15506	11210	TRANS	Depression_iPSYCH_2023	DECODE_Specific	-,NA		0.362176	0.362176	DECODE	DECODE	1.53981	2466.78	SCZ_PGC3	SPA17	Transcriptome_Transcriptlvel	DLPFC	SMR	CMC+GTEX	SMR	0.0659645	0.0418738	0.115184		35460606	10.1016/j.ajhg.2022.04.004	Jiang eet all Am J Hum Genet	BRAIN
SPA17	Q15506	11210	TRANS	Depression_iPSYCH_2023	DECODE_Specific	-,NA		0.362176	0.362176	DECODE	DECODE	1.53981	2466.78	SCZ_PGC3	SPA17	Transcriptome_Transcriptlvel	DLPFC	SMR	CMC+GTEX	SMR	-0.00614527	0.0327796	0.85129		35460606	10.1016/j.ajhg.2022.04.004	Jiang eet all Am J Hum Genet	BRAIN
SPA17	Q15506	11210	TRANS	Depression_iPSYCH_2023	DECODE_Specific	-,NA		0.362176	0.362176	DECODE	DECODE	1.53981	2466.78	SCZ.Clozuk.2018	SPA17	Transcriptome	BRAIN	SMR	PsychENCODE	SMR	0.0677499	0.0338842	0.0456		30545856	10.1126/science.aat8127	Gandal et all science	BRAIN
SPA17	Q15506	11210	TRANS	Depression_iPSYCH_2023	DECODE_Specific	-,NA		0.362176	0.362176	DECODE	DECODE	1.53981	2466.78	BD.PGC.ruderferCell2018	SPA17	Transcriptome	BRAIN	SMR	PsychENCODE	SMR	-0.0137335	0.0519077	0.791336		30545856	10.1126/science.aat8127	Gandal et all science	BRAIN
SPA17	Q15506	11210	TRANS	Depression_iPSYCH_2023	DECODE_Specific	-,NA		0.362176	0.362176	DECODE	DECODE	1.53981	2466.78	SCZ	SPA17	Proteiome	BLOOD	SMR	eQTLGen	SMR	0.0545561	0.0331722	0.100045		37415601	10.3389/fgene.2023.1191264	Gedik et all Front Genet	BLOOD
SPA17	Q15506	11210	TRANS	Depression_iPSYCH_2023	DECODE_Specific	-,NA		0.362176	0.362176	DECODE	DECODE	1.53981	2466.78	MDD	SPA17	Proteiome	BRAIN	SMR	BrainMeta	SMR	-0.00408929	0.0110385	0.711042		37415601	10.3389/fgene.2023.1191264	Gedik et all Front Genet	BRAIN
SPA17	Q15506	11210	TRANS	Depression_iPSYCH_2023	DECODE_Specific	-,NA		0.362176	0.362176	DECODE	DECODE	1.53981	2466.78	BIP	SPA17	Proteiome	BRAIN	SMR	BrainMeta	SMR	0.0341021	0.0268435	0.203941		37415601	10.3389/fgene.2023.1191264	Gedik et all Front Genet	BRAIN
SPA17	Q15506	11210	TRANS	Depression_iPSYCH_2023	DECODE_Specific	-,NA		0.362176	0.362176	DECODE	DECODE	1.53981	2466.78	SCZ	SPA17	Proteiome	BRAIN	SMR	BrainMeta	SMR	0.0516863	0.0227769	0.0232535		37415601	10.3389/fgene.2023.1191264	Gedik et all Front Genet	BRAIN
SPA17	Q15506	11210	TRANS	Depression_iPSYCH_2023	DECODE_Specific	-,NA		0.362176	0.362176	DECODE	DECODE	1.53981	2466.78	MDD	SPA17	Proteiome	BLOOD	SMR	eQTLGen	SMR	0.0110804	0.0244172	0.649978		37415601	10.3389/fgene.2023.1191264	Gedik et all Front Genet	BLOOD
SPA17	Q15506	11210	TRANS	Depression_iPSYCH_2023	DECODE_Specific	-,NA		0.362176	0.362176	DECODE	DECODE	1.53981	2466.78	BIP	SPA17	Proteiome	BLOOD	SMR	eQTLGen	SMR	0.0955649	0.0564554	0.090503		37415601	10.3389/fgene.2023.1191264	Gedik et all Front Genet	BLOOD
SPA17	Q15506	11210	TRANS	Depression_iPSYCH_2023	DECODE_Specific	-,NA		0.362176	0.362176	DECODE	DECODE	1.53981	2466.78	SCZ	SPA17	Transcriptome	BRAIN_DLPFC	TWAS	CMC	FUSION	1.96732		0.0491		31691811	10.1093/hmg/ddz253	Hall et al Hum Mol Genet	BRAIN
SPA17	Q15506	11210	TRANS	Depression_iPSYCH_2023	DECODE_Specific	-,NA		0.362176	0.362176	DECODE	DECODE	1.53981	2466.78	SCZ.Clozuk.2018	SPA17	Transcriptome	BRAIN	TWAS	PsychENCODE	FUSION	2.54148		0.011		30545856	10.1126/science.aat8127	Gandal et all science	BRAIN
SPA17	Q15506	11210	TRANS	Depression_iPSYCH_2023	DECODE_Specific	-,NA		0.362176	0.362176	DECODE	DECODE	1.53981	2466.78	BD.PGC.ruderferCell2018	SPA17	Transcriptome	BRAIN	TWAS	PsychENCODE	FUSION	-0.37013		0.711		30545856	10.1126/science.aat8127	Gandal et all science	BRAIN
SPA17	Q15506	11210	TRANS	Depression_iPSYCH_2023	DECODE_Specific	-,NA		0.362176	0.362176	DECODE	DECODE	1.53981	2466.78	SCZ_PGC2	SPA17	Transcriptome	DLPFC	TWAS	CMC-splicing		-5.44643		5.13908e-08		29632383	10.1038/s41588-018-0092-1	Gusev eet all Nat Genet	BRAIN
SPA17	Q15506	11210	TRANS	Depression_iPSYCH_2023	DECODE_Specific	-,NA		0.362176	0.362176	DECODE	DECODE	1.53981	2466.78	CLOZUK+PGC SCZ	SPA17	Transcriptome	BRAIN CORTEX	TWAS	CMC	FUSION	-4.7399		2.14e-06		31626773	0.1016/j.cell.2019.09.021	Walker et all Cell	BRAIN
SPA17	Q15506	11210	TRANS	Depression_iPSYCH_2023	DECODE_Specific	-,NA		0.362176	0.362176	DECODE	DECODE	1.53981	2466.78	CLOZUK+PGC SCZ	SPA17	Transcriptome	BRAIN CORTEX	COLOC	CMC	COLOC				0.039	31626773	0.1016/j.cell.2019.09.021	Walker et all Cell	BRAIN
SPA17	Q15506	11210	TRANS	Depression_iPSYCH_2023	DECODE_Specific	-,NA		0.362176	0.362176	DECODE	DECODE	1.53981	2466.78	SCZ	SPA17	Transcriptome	Brain_Frontal_Cortex_BA9	TWAS	GteX	FUSION			0.0476		34416157	10.1016/j.ajhg.2021.07.011	Ayg√ºn N et al	Brain
SPA17	Q15506	11210	TRANS	PGC3_SCZ_NoUKB	DECODE_Specific	-,NA		0.927417	0.927417	DECODE	DECODE	1.39502	6316.64	SCZ_PGC3	SPA17	Transcriptome	DLPFC	MR	CMC+GTEX	MendelianRandomization			0.906245		35460606	10.1016/j.ajhg.2022.04.004	Jiang eet all Am J Hum Genet	BRAIN
SPA17	Q15506	11210	TRANS	PGC3_SCZ_NoUKB	DECODE_Specific	-,NA		0.927417	0.927417	DECODE	DECODE	1.39502	6316.64	SCZ_PGC3	SPA17	Transcriptome	DLPFC	MR	CMC+GTEX	MendelianRandomization			0.9125		35460606	10.1016/j.ajhg.2022.04.004	Jiang eet all Am J Hum Genet	BRAIN
SPA17	Q15506	11210	TRANS	PGC3_SCZ_NoUKB	DECODE_Specific	-,NA		0.927417	0.927417	DECODE	DECODE	1.39502	6316.64	SCZ_PGC3	SPA17	Transcriptome	DLPFC	MR	CMC+GTEX	MendelianRandomization			0.111745		35460606	10.1016/j.ajhg.2022.04.004	Jiang eet all Am J Hum Genet	BRAIN
SPA17	Q15506	11210	TRANS	PGC3_SCZ_NoUKB	DECODE_Specific	-,NA		0.927417	0.927417	DECODE	DECODE	1.39502	6316.64	SCZ_PGC3	SPA17	Transcriptome	DLPFC	MR	CMC+GTEX	EMIC			0.870874		35460606	10.1016/j.ajhg.2022.04.004	Jiang eet all Am J Hum Genet	BRAIN
SPA17	Q15506	11210	TRANS	PGC3_SCZ_NoUKB	DECODE_Specific	-,NA		0.927417	0.927417	DECODE	DECODE	1.39502	6316.64	BIP_2019_Stahl_etall	SPA17	Transcriptome	DLPFC	MR	CMC+GTEX	MendelianRandomization			0.0845754		35460606	10.1016/j.ajhg.2022.04.004	Jiang eet all Am J Hum Genet	BRAIN
SPA17	Q15506	11210	TRANS	PGC3_SCZ_NoUKB	DECODE_Specific	-,NA		0.927417	0.927417	DECODE	DECODE	1.39502	6316.64	BIP_2019_Stahl_etall	SPA17	Transcriptome	DLPFC	MR	CMC+GTEX	MendelianRandomization			0.0879129		35460606	10.1016/j.ajhg.2022.04.004	Jiang eet all Am J Hum Genet	BRAIN
SPA17	Q15506	11210	TRANS	PGC3_SCZ_NoUKB	DECODE_Specific	-,NA		0.927417	0.927417	DECODE	DECODE	1.39502	6316.64	BIP_2019_Stahl_etall	SPA17	Transcriptome	DLPFC	MR	CMC+GTEX	MendelianRandomization			0.805766		35460606	10.1016/j.ajhg.2022.04.004	Jiang eet all Am J Hum Genet	BRAIN
SPA17	Q15506	11210	TRANS	PGC3_SCZ_NoUKB	DECODE_Specific	-,NA		0.927417	0.927417	DECODE	DECODE	1.39502	6316.64	BIP_2019_Stahl_etall	SPA17	Transcriptome	DLPFC	MR	CMC+GTEX	EMIC			0.465361		35460606	10.1016/j.ajhg.2022.04.004	Jiang eet all Am J Hum Genet	BRAIN
SPA17	Q15506	11210	TRANS	PGC3_SCZ_NoUKB	DECODE_Specific	-,NA		0.927417	0.927417	DECODE	DECODE	1.39502	6316.64	Deepression_Wray_tall	SPA17	Transcriptome	BRAIN DLPFC	MR	PsychENCODE	TwoSampleMR	0	0.01	0.822		35296807	10.1038/s41380-022-01507-9	Deng et all Mol Psychiatry	BRAIN
SPA17	Q15506	11210	TRANS	PGC3_SCZ_NoUKB	DECODE_Specific	-,NA		0.927417	0.927417	DECODE	DECODE	1.39502	6316.64	SCZ_PGC3	SPA17	Transcriptome	DLPFC	SMR	CMC+GTEX	SMR	0.0523998	0.03279	0.110034		35460606	10.1016/j.ajhg.2022.04.004	Jiang eet all Am J Hum Genet	BRAIN
SPA17	Q15506	11210	TRANS	PGC3_SCZ_NoUKB	DECODE_Specific	-,NA		0.927417	0.927417	DECODE	DECODE	1.39502	6316.64	SCZ_PGC3	SPA17	Transcriptome_Transcriptlvel	DLPFC	SMR	CMC+GTEX	SMR	0.0659645	0.0418738	0.115184		35460606	10.1016/j.ajhg.2022.04.004	Jiang eet all Am J Hum Genet	BRAIN
SPA17	Q15506	11210	TRANS	PGC3_SCZ_NoUKB	DECODE_Specific	-,NA		0.927417	0.927417	DECODE	DECODE	1.39502	6316.64	SCZ_PGC3	SPA17	Transcriptome_Transcriptlvel	DLPFC	SMR	CMC+GTEX	SMR	-0.00614527	0.0327796	0.85129		35460606	10.1016/j.ajhg.2022.04.004	Jiang eet all Am J Hum Genet	BRAIN
SPA17	Q15506	11210	TRANS	PGC3_SCZ_NoUKB	DECODE_Specific	-,NA		0.927417	0.927417	DECODE	DECODE	1.39502	6316.64	SCZ.Clozuk.2018	SPA17	Transcriptome	BRAIN	SMR	PsychENCODE	SMR	0.0677499	0.0338842	0.0456		30545856	10.1126/science.aat8127	Gandal et all science	BRAIN
SPA17	Q15506	11210	TRANS	PGC3_SCZ_NoUKB	DECODE_Specific	-,NA		0.927417	0.927417	DECODE	DECODE	1.39502	6316.64	BD.PGC.ruderferCell2018	SPA17	Transcriptome	BRAIN	SMR	PsychENCODE	SMR	-0.0137335	0.0519077	0.791336		30545856	10.1126/science.aat8127	Gandal et all science	BRAIN
SPA17	Q15506	11210	TRANS	PGC3_SCZ_NoUKB	DECODE_Specific	-,NA		0.927417	0.927417	DECODE	DECODE	1.39502	6316.64	SCZ	SPA17	Proteiome	BLOOD	SMR	eQTLGen	SMR	0.0545561	0.0331722	0.100045		37415601	10.3389/fgene.2023.1191264	Gedik et all Front Genet	BLOOD
SPA17	Q15506	11210	TRANS	PGC3_SCZ_NoUKB	DECODE_Specific	-,NA		0.927417	0.927417	DECODE	DECODE	1.39502	6316.64	MDD	SPA17	Proteiome	BRAIN	SMR	BrainMeta	SMR	-0.00408929	0.0110385	0.711042		37415601	10.3389/fgene.2023.1191264	Gedik et all Front Genet	BRAIN
SPA17	Q15506	11210	TRANS	PGC3_SCZ_NoUKB	DECODE_Specific	-,NA		0.927417	0.927417	DECODE	DECODE	1.39502	6316.64	BIP	SPA17	Proteiome	BRAIN	SMR	BrainMeta	SMR	0.0341021	0.0268435	0.203941		37415601	10.3389/fgene.2023.1191264	Gedik et all Front Genet	BRAIN
SPA17	Q15506	11210	TRANS	PGC3_SCZ_NoUKB	DECODE_Specific	-,NA		0.927417	0.927417	DECODE	DECODE	1.39502	6316.64	SCZ	SPA17	Proteiome	BRAIN	SMR	BrainMeta	SMR	0.0516863	0.0227769	0.0232535		37415601	10.3389/fgene.2023.1191264	Gedik et all Front Genet	BRAIN
SPA17	Q15506	11210	TRANS	PGC3_SCZ_NoUKB	DECODE_Specific	-,NA		0.927417	0.927417	DECODE	DECODE	1.39502	6316.64	MDD	SPA17	Proteiome	BLOOD	SMR	eQTLGen	SMR	0.0110804	0.0244172	0.649978		37415601	10.3389/fgene.2023.1191264	Gedik et all Front Genet	BLOOD
SPA17	Q15506	11210	TRANS	PGC3_SCZ_NoUKB	DECODE_Specific	-,NA		0.927417	0.927417	DECODE	DECODE	1.39502	6316.64	BIP	SPA17	Proteiome	BLOOD	SMR	eQTLGen	SMR	0.0955649	0.0564554	0.090503		37415601	10.3389/fgene.2023.1191264	Gedik et all Front Genet	BLOOD
SPA17	Q15506	11210	TRANS	PGC3_SCZ_NoUKB	DECODE_Specific	-,NA		0.927417	0.927417	DECODE	DECODE	1.39502	6316.64	SCZ	SPA17	Transcriptome	BRAIN_DLPFC	TWAS	CMC	FUSION	1.96732		0.0491		31691811	10.1093/hmg/ddz253	Hall et al Hum Mol Genet	BRAIN
SPA17	Q15506	11210	TRANS	PGC3_SCZ_NoUKB	DECODE_Specific	-,NA		0.927417	0.927417	DECODE	DECODE	1.39502	6316.64	SCZ.Clozuk.2018	SPA17	Transcriptome	BRAIN	TWAS	PsychENCODE	FUSION	2.54148		0.011		30545856	10.1126/science.aat8127	Gandal et all science	BRAIN
SPA17	Q15506	11210	TRANS	PGC3_SCZ_NoUKB	DECODE_Specific	-,NA		0.927417	0.927417	DECODE	DECODE	1.39502	6316.64	BD.PGC.ruderferCell2018	SPA17	Transcriptome	BRAIN	TWAS	PsychENCODE	FUSION	-0.37013		0.711		30545856	10.1126/science.aat8127	Gandal et all science	BRAIN
SPA17	Q15506	11210	TRANS	PGC3_SCZ_NoUKB	DECODE_Specific	-,NA		0.927417	0.927417	DECODE	DECODE	1.39502	6316.64	SCZ_PGC2	SPA17	Transcriptome	DLPFC	TWAS	CMC-splicing		-5.44643		5.13908e-08		29632383	10.1038/s41588-018-0092-1	Gusev eet all Nat Genet	BRAIN
SPA17	Q15506	11210	TRANS	PGC3_SCZ_NoUKB	DECODE_Specific	-,NA		0.927417	0.927417	DECODE	DECODE	1.39502	6316.64	CLOZUK+PGC SCZ	SPA17	Transcriptome	BRAIN CORTEX	TWAS	CMC	FUSION	-4.7399		2.14e-06		31626773	0.1016/j.cell.2019.09.021	Walker et all Cell	BRAIN
SPA17	Q15506	11210	TRANS	PGC3_SCZ_NoUKB	DECODE_Specific	-,NA		0.927417	0.927417	DECODE	DECODE	1.39502	6316.64	CLOZUK+PGC SCZ	SPA17	Transcriptome	BRAIN CORTEX	COLOC	CMC	COLOC				0.039	31626773	0.1016/j.cell.2019.09.021	Walker et all Cell	BRAIN
SPA17	Q15506	11210	TRANS	PGC3_SCZ_NoUKB	DECODE_Specific	-,NA		0.927417	0.927417	DECODE	DECODE	1.39502	6316.64	SCZ	SPA17	Transcriptome	Brain_Frontal_Cortex_BA9	TWAS	GteX	FUSION			0.0476		34416157	10.1016/j.ajhg.2021.07.011	Ayg√ºn N et al	Brain
SPACA3	Q8IXA5	16260	TRANS	BIP_PGC3_noukb	DECODE_Specific	+,NA		0.537402	0.537402	DECODE	DECODE	1.00226	3660.24	MDD	SPACA3	Proteiome	BLOOD	SMR	eQTLGen	SMR	0	0.0275674	1		37415601	10.3389/fgene.2023.1191264	Gedik et all Front Genet	BLOOD
SPACA3	Q8IXA5	16260	TRANS	BIP_PGC3_noukb	DECODE_Specific	+,NA		0.537402	0.537402	DECODE	DECODE	1.00226	3660.24	BIP	SPACA3	Proteiome	BLOOD	SMR	eQTLGen	SMR	0.0124221	0.0601923	0.836499		37415601	10.3389/fgene.2023.1191264	Gedik et all Front Genet	BLOOD
SPACA3	Q8IXA5	16260	TRANS	Cognition_Meta	DECODE_Specific	+,NA		0.700537	0.700537	DECODE	DECODE	1.25794	4771.36	MDD	SPACA3	Proteiome	BLOOD	SMR	eQTLGen	SMR	0	0.0275674	1		37415601	10.3389/fgene.2023.1191264	Gedik et all Front Genet	BLOOD
SPACA3	Q8IXA5	16260	TRANS	Cognition_Meta	DECODE_Specific	+,NA		0.700537	0.700537	DECODE	DECODE	1.25794	4771.36	BIP	SPACA3	Proteiome	BLOOD	SMR	eQTLGen	SMR	0.0124221	0.0601923	0.836499		37415601	10.3389/fgene.2023.1191264	Gedik et all Front Genet	BLOOD
SPACA3	Q8IXA5	16260	TRANS	Depression_iPSYCH_2023	DECODE_Specific	-,NA		0.596898	0.596898	DECODE	DECODE	1.42798	4065.47	MDD	SPACA3	Proteiome	BLOOD	SMR	eQTLGen	SMR	0	0.0275674	1		37415601	10.3389/fgene.2023.1191264	Gedik et all Front Genet	BLOOD
SPACA3	Q8IXA5	16260	TRANS	Depression_iPSYCH_2023	DECODE_Specific	-,NA		0.596898	0.596898	DECODE	DECODE	1.42798	4065.47	BIP	SPACA3	Proteiome	BLOOD	SMR	eQTLGen	SMR	0.0124221	0.0601923	0.836499		37415601	10.3389/fgene.2023.1191264	Gedik et all Front Genet	BLOOD
SPACA3	Q8IXA5	16260	TRANS	PGC3_SCZ_NoUKB	DECODE_Specific	+,NA		0.670545	0.670545	DECODE	DECODE	1.16596	4567.08	MDD	SPACA3	Proteiome	BLOOD	SMR	eQTLGen	SMR	0	0.0275674	1		37415601	10.3389/fgene.2023.1191264	Gedik et all Front Genet	BLOOD
SPACA3	Q8IXA5	16260	TRANS	PGC3_SCZ_NoUKB	DECODE_Specific	+,NA		0.670545	0.670545	DECODE	DECODE	1.16596	4567.08	BIP	SPACA3	Proteiome	BLOOD	SMR	eQTLGen	SMR	0.0124221	0.0601923	0.836499		37415601	10.3389/fgene.2023.1191264	Gedik et all Front Genet	BLOOD
SPAG1	Q07617	11212	CIS	BIP_PGC3_noukb	UKBB-PPP_Specific	NA,+		0.266325	0.266325	UKBB_PPP	UKBB_PPP	0.909984	995.523	Deepression_Wray_tall	SPAG1	Transcriptome	BRAIN DLPFC	MR	PsychENCODE	TwoSampleMR	0.04	0.02	0.0204		35296807	10.1038/s41380-022-01507-9	Deng et all Mol Psychiatry	BRAIN
SPAG1	Q07617	11212	CIS	BIP_PGC3_noukb	UKBB-PPP_Specific	NA,+		0.266325	0.266325	UKBB_PPP	UKBB_PPP	0.909984	995.523	Deepression_Wray_tall	SPAG1	Transcriptome	BLOOD	MR	GTEx	TwoSampleMR	-0.01	0.01	0.411		35296807	10.1038/s41380-022-01507-9	Deng et all Mol Psychiatry	BLOOD
SPAG1	Q07617	11212	CIS	BIP_PGC3_noukb	UKBB-PPP_Specific	NA,+		0.266325	0.266325	UKBB_PPP	UKBB_PPP	0.909984	995.523	SCZ_PGC3	SPAG1	Transcriptome_Transcriptlvel	DLPFC	SMR	CMC+GTEX	SMR	-0.000563437	0.0295777	0.984802		35460606	10.1016/j.ajhg.2022.04.004	Jiang eet all Am J Hum Genet	BRAIN
SPAG1	Q07617	11212	CIS	BIP_PGC3_noukb	UKBB-PPP_Specific	NA,+		0.266325	0.266325	UKBB_PPP	UKBB_PPP	0.909984	995.523	SCZ.Clozuk.2018	SPAG1	Transcriptome	BRAIN	SMR	PsychENCODE	SMR	0.00786069	0.0344993	0.82		30545856	10.1126/science.aat8127	Gandal et all science	BRAIN
SPAG1	Q07617	11212	CIS	BIP_PGC3_noukb	UKBB-PPP_Specific	NA,+		0.266325	0.266325	UKBB_PPP	UKBB_PPP	0.909984	995.523	BD.PGC.ruderferCell2018	SPAG1	Transcriptome	BRAIN	SMR	PsychENCODE	SMR	0.00106123	0.0534077	0.984147		30545856	10.1126/science.aat8127	Gandal et all science	BRAIN
SPAG1	Q07617	11212	CIS	BIP_PGC3_noukb	UKBB-PPP_Specific	NA,+		0.266325	0.266325	UKBB_PPP	UKBB_PPP	0.909984	995.523	SCZ	SPAG1	Proteiome	BLOOD	SMR	eQTLGen	SMR	-0.00482036	0.0211605	0.819802		37415601	10.3389/fgene.2023.1191264	Gedik et all Front Genet	BLOOD
SPAG1	Q07617	11212	CIS	BIP_PGC3_noukb	UKBB-PPP_Specific	NA,+		0.266325	0.266325	UKBB_PPP	UKBB_PPP	0.909984	995.523	MDD	SPAG1	Proteiome	BRAIN	SMR	BrainMeta	SMR	0.0303807	0.0173218	0.0794468		37415601	10.3389/fgene.2023.1191264	Gedik et all Front Genet	BRAIN
SPAG1	Q07617	11212	CIS	BIP_PGC3_noukb	UKBB-PPP_Specific	NA,+		0.266325	0.266325	UKBB_PPP	UKBB_PPP	0.909984	995.523	BIP	SPAG1	Proteiome	BRAIN	SMR	BrainMeta	SMR	-0.00319637	0.0364588	0.930138		37415601	10.3389/fgene.2023.1191264	Gedik et all Front Genet	BRAIN
SPAG1	Q07617	11212	CIS	BIP_PGC3_noukb	UKBB-PPP_Specific	NA,+		0.266325	0.266325	UKBB_PPP	UKBB_PPP	0.909984	995.523	SCZ	SPAG1	Proteiome	BRAIN	SMR	BrainMeta	SMR	0.00082996	0.0322996	0.9795		37415601	10.3389/fgene.2023.1191264	Gedik et all Front Genet	BRAIN
SPAG1	Q07617	11212	CIS	BIP_PGC3_noukb	UKBB-PPP_Specific	NA,+		0.266325	0.266325	UKBB_PPP	UKBB_PPP	0.909984	995.523	MDD	SPAG1	Proteiome	BLOOD	SMR	eQTLGen	SMR	-0.024687	0.0116769	0.0345008		37415601	10.3389/fgene.2023.1191264	Gedik et all Front Genet	BLOOD
SPAG1	Q07617	11212	CIS	BIP_PGC3_noukb	UKBB-PPP_Specific	NA,+		0.266325	0.266325	UKBB_PPP	UKBB_PPP	0.909984	995.523	BIP	SPAG1	Proteiome	BLOOD	SMR	eQTLGen	SMR	0.0105866	0.0255019	0.678046		37415601	10.3389/fgene.2023.1191264	Gedik et all Front Genet	BLOOD
SPAG1	Q07617	11212	CIS	BIP_PGC3_noukb	UKBB-PPP_Specific	NA,+		0.266325	0.266325	UKBB_PPP	UKBB_PPP	0.909984	995.523	SCZ	SPAG1	Transcriptome	BRAIN_DLPFC	TWAS	CMC	FUSION	-0.19841		0.843		31691811	10.1093/hmg/ddz253	Hall et al Hum Mol Genet	BRAIN
SPAG1	Q07617	11212	CIS	BIP_PGC3_noukb	UKBB-PPP_Specific	NA,+		0.266325	0.266325	UKBB_PPP	UKBB_PPP	0.909984	995.523	SCZ.Clozuk.2018	SPAG1	Transcriptome	BRAIN	TWAS	PsychENCODE	FUSION	-0.17345		0.862		30545856	10.1126/science.aat8127	Gandal et all science	BRAIN
SPAG1	Q07617	11212	CIS	BIP_PGC3_noukb	UKBB-PPP_Specific	NA,+		0.266325	0.266325	UKBB_PPP	UKBB_PPP	0.909984	995.523	BD.PGC.ruderferCell2018	SPAG1	Transcriptome	BRAIN	TWAS	PsychENCODE	FUSION	0.01446		0.988		30545856	10.1126/science.aat8127	Gandal et all science	BRAIN
SPAG1	Q07617	11212	CIS	BIP_PGC3_noukb	UKBB-PPP_Specific	NA,+		0.266325	0.266325	UKBB_PPP	UKBB_PPP	0.909984	995.523	Depression Howard et all	SPAG1	Proteiome	BRAIN	PWAS	ROS/MAP	FUSION	1.51175		0.130598		33846625	10.1038/s41593-021-00832-6	Wingo Nat Neurosci	BRAIN
SPAG1	Q07617	11212	CIS	Depression_iPSYCH_2023	UKBB-PPP_Specific	NA,-		0.212679	0.212679	UKBB_PPP	UKBB_PPP	1.00251	794.993	Deepression_Wray_tall	SPAG1	Transcriptome	BRAIN DLPFC	MR	PsychENCODE	TwoSampleMR	0.04	0.02	0.0204		35296807	10.1038/s41380-022-01507-9	Deng et all Mol Psychiatry	BRAIN
SPAG1	Q07617	11212	CIS	Depression_iPSYCH_2023	UKBB-PPP_Specific	NA,-		0.212679	0.212679	UKBB_PPP	UKBB_PPP	1.00251	794.993	Deepression_Wray_tall	SPAG1	Transcriptome	BLOOD	MR	GTEx	TwoSampleMR	-0.01	0.01	0.411		35296807	10.1038/s41380-022-01507-9	Deng et all Mol Psychiatry	BLOOD
SPAG1	Q07617	11212	CIS	Depression_iPSYCH_2023	UKBB-PPP_Specific	NA,-		0.212679	0.212679	UKBB_PPP	UKBB_PPP	1.00251	794.993	SCZ_PGC3	SPAG1	Transcriptome_Transcriptlvel	DLPFC	SMR	CMC+GTEX	SMR	-0.000563437	0.0295777	0.984802		35460606	10.1016/j.ajhg.2022.04.004	Jiang eet all Am J Hum Genet	BRAIN
SPAG1	Q07617	11212	CIS	Depression_iPSYCH_2023	UKBB-PPP_Specific	NA,-		0.212679	0.212679	UKBB_PPP	UKBB_PPP	1.00251	794.993	SCZ.Clozuk.2018	SPAG1	Transcriptome	BRAIN	SMR	PsychENCODE	SMR	0.00786069	0.0344993	0.82		30545856	10.1126/science.aat8127	Gandal et all science	BRAIN
SPAG1	Q07617	11212	CIS	Depression_iPSYCH_2023	UKBB-PPP_Specific	NA,-		0.212679	0.212679	UKBB_PPP	UKBB_PPP	1.00251	794.993	BD.PGC.ruderferCell2018	SPAG1	Transcriptome	BRAIN	SMR	PsychENCODE	SMR	0.00106123	0.0534077	0.984147		30545856	10.1126/science.aat8127	Gandal et all science	BRAIN
SPAG1	Q07617	11212	CIS	Depression_iPSYCH_2023	UKBB-PPP_Specific	NA,-		0.212679	0.212679	UKBB_PPP	UKBB_PPP	1.00251	794.993	SCZ	SPAG1	Proteiome	BLOOD	SMR	eQTLGen	SMR	-0.00482036	0.0211605	0.819802		37415601	10.3389/fgene.2023.1191264	Gedik et all Front Genet	BLOOD
SPAG1	Q07617	11212	CIS	Depression_iPSYCH_2023	UKBB-PPP_Specific	NA,-		0.212679	0.212679	UKBB_PPP	UKBB_PPP	1.00251	794.993	MDD	SPAG1	Proteiome	BRAIN	SMR	BrainMeta	SMR	0.0303807	0.0173218	0.0794468		37415601	10.3389/fgene.2023.1191264	Gedik et all Front Genet	BRAIN
SPAG1	Q07617	11212	CIS	Depression_iPSYCH_2023	UKBB-PPP_Specific	NA,-		0.212679	0.212679	UKBB_PPP	UKBB_PPP	1.00251	794.993	BIP	SPAG1	Proteiome	BRAIN	SMR	BrainMeta	SMR	-0.00319637	0.0364588	0.930138		37415601	10.3389/fgene.2023.1191264	Gedik et all Front Genet	BRAIN
SPAG1	Q07617	11212	CIS	Depression_iPSYCH_2023	UKBB-PPP_Specific	NA,-		0.212679	0.212679	UKBB_PPP	UKBB_PPP	1.00251	794.993	SCZ	SPAG1	Proteiome	BRAIN	SMR	BrainMeta	SMR	0.00082996	0.0322996	0.9795		37415601	10.3389/fgene.2023.1191264	Gedik et all Front Genet	BRAIN
SPAG1	Q07617	11212	CIS	Depression_iPSYCH_2023	UKBB-PPP_Specific	NA,-		0.212679	0.212679	UKBB_PPP	UKBB_PPP	1.00251	794.993	MDD	SPAG1	Proteiome	BLOOD	SMR	eQTLGen	SMR	-0.024687	0.0116769	0.0345008		37415601	10.3389/fgene.2023.1191264	Gedik et all Front Genet	BLOOD
SPAG1	Q07617	11212	CIS	Depression_iPSYCH_2023	UKBB-PPP_Specific	NA,-		0.212679	0.212679	UKBB_PPP	UKBB_PPP	1.00251	794.993	BIP	SPAG1	Proteiome	BLOOD	SMR	eQTLGen	SMR	0.0105866	0.0255019	0.678046		37415601	10.3389/fgene.2023.1191264	Gedik et all Front Genet	BLOOD
SPAG1	Q07617	11212	CIS	Depression_iPSYCH_2023	UKBB-PPP_Specific	NA,-		0.212679	0.212679	UKBB_PPP	UKBB_PPP	1.00251	794.993	SCZ	SPAG1	Transcriptome	BRAIN_DLPFC	TWAS	CMC	FUSION	-0.19841		0.843		31691811	10.1093/hmg/ddz253	Hall et al Hum Mol Genet	BRAIN
SPAG1	Q07617	11212	CIS	Depression_iPSYCH_2023	UKBB-PPP_Specific	NA,-		0.212679	0.212679	UKBB_PPP	UKBB_PPP	1.00251	794.993	SCZ.Clozuk.2018	SPAG1	Transcriptome	BRAIN	TWAS	PsychENCODE	FUSION	-0.17345		0.862		30545856	10.1126/science.aat8127	Gandal et all science	BRAIN
SPAG1	Q07617	11212	CIS	Depression_iPSYCH_2023	UKBB-PPP_Specific	NA,-		0.212679	0.212679	UKBB_PPP	UKBB_PPP	1.00251	794.993	BD.PGC.ruderferCell2018	SPAG1	Transcriptome	BRAIN	TWAS	PsychENCODE	FUSION	0.01446		0.988		30545856	10.1126/science.aat8127	Gandal et all science	BRAIN
SPAG1	Q07617	11212	CIS	Depression_iPSYCH_2023	UKBB-PPP_Specific	NA,-		0.212679	0.212679	UKBB_PPP	UKBB_PPP	1.00251	794.993	Depression Howard et all	SPAG1	Proteiome	BRAIN	PWAS	ROS/MAP	FUSION	1.51175		0.130598		33846625	10.1038/s41593-021-00832-6	Wingo Nat Neurosci	BRAIN
SPAG1	Q07617	11212	CIS	Cognition_Meta	UKBB-PPP_Specific	NA,+		0.68202	0.68202	UKBB_PPP	UKBB_PPP	1.31615	2549.39	Deepression_Wray_tall	SPAG1	Transcriptome	BRAIN DLPFC	MR	PsychENCODE	TwoSampleMR	0.04	0.02	0.0204		35296807	10.1038/s41380-022-01507-9	Deng et all Mol Psychiatry	BRAIN
SPAG1	Q07617	11212	CIS	Cognition_Meta	UKBB-PPP_Specific	NA,+		0.68202	0.68202	UKBB_PPP	UKBB_PPP	1.31615	2549.39	Deepression_Wray_tall	SPAG1	Transcriptome	BLOOD	MR	GTEx	TwoSampleMR	-0.01	0.01	0.411		35296807	10.1038/s41380-022-01507-9	Deng et all Mol Psychiatry	BLOOD
SPAG1	Q07617	11212	CIS	Cognition_Meta	UKBB-PPP_Specific	NA,+		0.68202	0.68202	UKBB_PPP	UKBB_PPP	1.31615	2549.39	SCZ_PGC3	SPAG1	Transcriptome_Transcriptlvel	DLPFC	SMR	CMC+GTEX	SMR	-0.000563437	0.0295777	0.984802		35460606	10.1016/j.ajhg.2022.04.004	Jiang eet all Am J Hum Genet	BRAIN
SPAG1	Q07617	11212	CIS	Cognition_Meta	UKBB-PPP_Specific	NA,+		0.68202	0.68202	UKBB_PPP	UKBB_PPP	1.31615	2549.39	SCZ.Clozuk.2018	SPAG1	Transcriptome	BRAIN	SMR	PsychENCODE	SMR	0.00786069	0.0344993	0.82		30545856	10.1126/science.aat8127	Gandal et all science	BRAIN
SPAG1	Q07617	11212	CIS	Cognition_Meta	UKBB-PPP_Specific	NA,+		0.68202	0.68202	UKBB_PPP	UKBB_PPP	1.31615	2549.39	BD.PGC.ruderferCell2018	SPAG1	Transcriptome	BRAIN	SMR	PsychENCODE	SMR	0.00106123	0.0534077	0.984147		30545856	10.1126/science.aat8127	Gandal et all science	BRAIN
SPAG1	Q07617	11212	CIS	Cognition_Meta	UKBB-PPP_Specific	NA,+		0.68202	0.68202	UKBB_PPP	UKBB_PPP	1.31615	2549.39	SCZ	SPAG1	Proteiome	BLOOD	SMR	eQTLGen	SMR	-0.00482036	0.0211605	0.819802		37415601	10.3389/fgene.2023.1191264	Gedik et all Front Genet	BLOOD
SPAG1	Q07617	11212	CIS	Cognition_Meta	UKBB-PPP_Specific	NA,+		0.68202	0.68202	UKBB_PPP	UKBB_PPP	1.31615	2549.39	MDD	SPAG1	Proteiome	BRAIN	SMR	BrainMeta	SMR	0.0303807	0.0173218	0.0794468		37415601	10.3389/fgene.2023.1191264	Gedik et all Front Genet	BRAIN
SPAG1	Q07617	11212	CIS	Cognition_Meta	UKBB-PPP_Specific	NA,+		0.68202	0.68202	UKBB_PPP	UKBB_PPP	1.31615	2549.39	BIP	SPAG1	Proteiome	BRAIN	SMR	BrainMeta	SMR	-0.00319637	0.0364588	0.930138		37415601	10.3389/fgene.2023.1191264	Gedik et all Front Genet	BRAIN
SPAG1	Q07617	11212	CIS	Cognition_Meta	UKBB-PPP_Specific	NA,+		0.68202	0.68202	UKBB_PPP	UKBB_PPP	1.31615	2549.39	SCZ	SPAG1	Proteiome	BRAIN	SMR	BrainMeta	SMR	0.00082996	0.0322996	0.9795		37415601	10.3389/fgene.2023.1191264	Gedik et all Front Genet	BRAIN
SPAG1	Q07617	11212	CIS	Cognition_Meta	UKBB-PPP_Specific	NA,+		0.68202	0.68202	UKBB_PPP	UKBB_PPP	1.31615	2549.39	MDD	SPAG1	Proteiome	BLOOD	SMR	eQTLGen	SMR	-0.024687	0.0116769	0.0345008		37415601	10.3389/fgene.2023.1191264	Gedik et all Front Genet	BLOOD
SPAG1	Q07617	11212	CIS	Cognition_Meta	UKBB-PPP_Specific	NA,+		0.68202	0.68202	UKBB_PPP	UKBB_PPP	1.31615	2549.39	BIP	SPAG1	Proteiome	BLOOD	SMR	eQTLGen	SMR	0.0105866	0.0255019	0.678046		37415601	10.3389/fgene.2023.1191264	Gedik et all Front Genet	BLOOD
SPAG1	Q07617	11212	CIS	Cognition_Meta	UKBB-PPP_Specific	NA,+		0.68202	0.68202	UKBB_PPP	UKBB_PPP	1.31615	2549.39	SCZ	SPAG1	Transcriptome	BRAIN_DLPFC	TWAS	CMC	FUSION	-0.19841		0.843		31691811	10.1093/hmg/ddz253	Hall et al Hum Mol Genet	BRAIN
SPAG1	Q07617	11212	CIS	Cognition_Meta	UKBB-PPP_Specific	NA,+		0.68202	0.68202	UKBB_PPP	UKBB_PPP	1.31615	2549.39	SCZ.Clozuk.2018	SPAG1	Transcriptome	BRAIN	TWAS	PsychENCODE	FUSION	-0.17345		0.862		30545856	10.1126/science.aat8127	Gandal et all science	BRAIN
SPAG1	Q07617	11212	CIS	Cognition_Meta	UKBB-PPP_Specific	NA,+		0.68202	0.68202	UKBB_PPP	UKBB_PPP	1.31615	2549.39	BD.PGC.ruderferCell2018	SPAG1	Transcriptome	BRAIN	TWAS	PsychENCODE	FUSION	0.01446		0.988		30545856	10.1126/science.aat8127	Gandal et all science	BRAIN
SPAG1	Q07617	11212	CIS	Cognition_Meta	UKBB-PPP_Specific	NA,+		0.68202	0.68202	UKBB_PPP	UKBB_PPP	1.31615	2549.39	Depression Howard et all	SPAG1	Proteiome	BRAIN	PWAS	ROS/MAP	FUSION	1.51175		0.130598		33846625	10.1038/s41593-021-00832-6	Wingo Nat Neurosci	BRAIN
SPAG1	Q07617	11212	CIS	PGC3_SCZ_NoUKB	UKBB-PPP_Specific	NA,+		0.926501	0.926501	UKBB_PPP	UKBB_PPP	1.43585	3463.26	Deepression_Wray_tall	SPAG1	Transcriptome	BRAIN DLPFC	MR	PsychENCODE	TwoSampleMR	0.04	0.02	0.0204		35296807	10.1038/s41380-022-01507-9	Deng et all Mol Psychiatry	BRAIN
SPAG1	Q07617	11212	CIS	PGC3_SCZ_NoUKB	UKBB-PPP_Specific	NA,+		0.926501	0.926501	UKBB_PPP	UKBB_PPP	1.43585	3463.26	Deepression_Wray_tall	SPAG1	Transcriptome	BLOOD	MR	GTEx	TwoSampleMR	-0.01	0.01	0.411		35296807	10.1038/s41380-022-01507-9	Deng et all Mol Psychiatry	BLOOD
SPAG1	Q07617	11212	CIS	PGC3_SCZ_NoUKB	UKBB-PPP_Specific	NA,+		0.926501	0.926501	UKBB_PPP	UKBB_PPP	1.43585	3463.26	SCZ_PGC3	SPAG1	Transcriptome_Transcriptlvel	DLPFC	SMR	CMC+GTEX	SMR	-0.000563437	0.0295777	0.984802		35460606	10.1016/j.ajhg.2022.04.004	Jiang eet all Am J Hum Genet	BRAIN
SPAG1	Q07617	11212	CIS	PGC3_SCZ_NoUKB	UKBB-PPP_Specific	NA,+		0.926501	0.926501	UKBB_PPP	UKBB_PPP	1.43585	3463.26	SCZ.Clozuk.2018	SPAG1	Transcriptome	BRAIN	SMR	PsychENCODE	SMR	0.00786069	0.0344993	0.82		30545856	10.1126/science.aat8127	Gandal et all science	BRAIN
SPAG1	Q07617	11212	CIS	PGC3_SCZ_NoUKB	UKBB-PPP_Specific	NA,+		0.926501	0.926501	UKBB_PPP	UKBB_PPP	1.43585	3463.26	BD.PGC.ruderferCell2018	SPAG1	Transcriptome	BRAIN	SMR	PsychENCODE	SMR	0.00106123	0.0534077	0.984147		30545856	10.1126/science.aat8127	Gandal et all science	BRAIN
SPAG1	Q07617	11212	CIS	PGC3_SCZ_NoUKB	UKBB-PPP_Specific	NA,+		0.926501	0.926501	UKBB_PPP	UKBB_PPP	1.43585	3463.26	SCZ	SPAG1	Proteiome	BLOOD	SMR	eQTLGen	SMR	-0.00482036	0.0211605	0.819802		37415601	10.3389/fgene.2023.1191264	Gedik et all Front Genet	BLOOD
SPAG1	Q07617	11212	CIS	PGC3_SCZ_NoUKB	UKBB-PPP_Specific	NA,+		0.926501	0.926501	UKBB_PPP	UKBB_PPP	1.43585	3463.26	MDD	SPAG1	Proteiome	BRAIN	SMR	BrainMeta	SMR	0.0303807	0.0173218	0.0794468		37415601	10.3389/fgene.2023.1191264	Gedik et all Front Genet	BRAIN
SPAG1	Q07617	11212	CIS	PGC3_SCZ_NoUKB	UKBB-PPP_Specific	NA,+		0.926501	0.926501	UKBB_PPP	UKBB_PPP	1.43585	3463.26	BIP	SPAG1	Proteiome	BRAIN	SMR	BrainMeta	SMR	-0.00319637	0.0364588	0.930138		37415601	10.3389/fgene.2023.1191264	Gedik et all Front Genet	BRAIN
SPAG1	Q07617	11212	CIS	PGC3_SCZ_NoUKB	UKBB-PPP_Specific	NA,+		0.926501	0.926501	UKBB_PPP	UKBB_PPP	1.43585	3463.26	SCZ	SPAG1	Proteiome	BRAIN	SMR	BrainMeta	SMR	0.00082996	0.0322996	0.9795		37415601	10.3389/fgene.2023.1191264	Gedik et all Front Genet	BRAIN
SPAG1	Q07617	11212	CIS	PGC3_SCZ_NoUKB	UKBB-PPP_Specific	NA,+		0.926501	0.926501	UKBB_PPP	UKBB_PPP	1.43585	3463.26	MDD	SPAG1	Proteiome	BLOOD	SMR	eQTLGen	SMR	-0.024687	0.0116769	0.0345008		37415601	10.3389/fgene.2023.1191264	Gedik et all Front Genet	BLOOD
SPAG1	Q07617	11212	CIS	PGC3_SCZ_NoUKB	UKBB-PPP_Specific	NA,+		0.926501	0.926501	UKBB_PPP	UKBB_PPP	1.43585	3463.26	BIP	SPAG1	Proteiome	BLOOD	SMR	eQTLGen	SMR	0.0105866	0.0255019	0.678046		37415601	10.3389/fgene.2023.1191264	Gedik et all Front Genet	BLOOD
SPAG1	Q07617	11212	CIS	PGC3_SCZ_NoUKB	UKBB-PPP_Specific	NA,+		0.926501	0.926501	UKBB_PPP	UKBB_PPP	1.43585	3463.26	SCZ	SPAG1	Transcriptome	BRAIN_DLPFC	TWAS	CMC	FUSION	-0.19841		0.843		31691811	10.1093/hmg/ddz253	Hall et al Hum Mol Genet	BRAIN
SPAG1	Q07617	11212	CIS	PGC3_SCZ_NoUKB	UKBB-PPP_Specific	NA,+		0.926501	0.926501	UKBB_PPP	UKBB_PPP	1.43585	3463.26	SCZ.Clozuk.2018	SPAG1	Transcriptome	BRAIN	TWAS	PsychENCODE	FUSION	-0.17345		0.862		30545856	10.1126/science.aat8127	Gandal et all science	BRAIN
SPAG1	Q07617	11212	CIS	PGC3_SCZ_NoUKB	UKBB-PPP_Specific	NA,+		0.926501	0.926501	UKBB_PPP	UKBB_PPP	1.43585	3463.26	BD.PGC.ruderferCell2018	SPAG1	Transcriptome	BRAIN	TWAS	PsychENCODE	FUSION	0.01446		0.988		30545856	10.1126/science.aat8127	Gandal et all science	BRAIN
SPAG1	Q07617	11212	CIS	PGC3_SCZ_NoUKB	UKBB-PPP_Specific	NA,+		0.926501	0.926501	UKBB_PPP	UKBB_PPP	1.43585	3463.26	Depression Howard et all	SPAG1	Proteiome	BRAIN	PWAS	ROS/MAP	FUSION	1.51175		0.130598		33846625	10.1038/s41593-021-00832-6	Wingo Nat Neurosci	BRAIN
SPAG1	Q07617	11212	TRANS	BIP_PGC3_noukb	UKBB-PPP_Specific	NA,+		0.837312	0.837312	UKBB_PPP	UKBB_PPP	1.31495	5702.93	Deepression_Wray_tall	SPAG1	Transcriptome	BRAIN DLPFC	MR	PsychENCODE	TwoSampleMR	0.04	0.02	0.0204		35296807	10.1038/s41380-022-01507-9	Deng et all Mol Psychiatry	BRAIN
SPAG1	Q07617	11212	TRANS	BIP_PGC3_noukb	UKBB-PPP_Specific	NA,+		0.837312	0.837312	UKBB_PPP	UKBB_PPP	1.31495	5702.93	Deepression_Wray_tall	SPAG1	Transcriptome	BLOOD	MR	GTEx	TwoSampleMR	-0.01	0.01	0.411		35296807	10.1038/s41380-022-01507-9	Deng et all Mol Psychiatry	BLOOD
SPAG1	Q07617	11212	TRANS	BIP_PGC3_noukb	UKBB-PPP_Specific	NA,+		0.837312	0.837312	UKBB_PPP	UKBB_PPP	1.31495	5702.93	SCZ_PGC3	SPAG1	Transcriptome_Transcriptlvel	DLPFC	SMR	CMC+GTEX	SMR	-0.000563437	0.0295777	0.984802		35460606	10.1016/j.ajhg.2022.04.004	Jiang eet all Am J Hum Genet	BRAIN
SPAG1	Q07617	11212	TRANS	BIP_PGC3_noukb	UKBB-PPP_Specific	NA,+		0.837312	0.837312	UKBB_PPP	UKBB_PPP	1.31495	5702.93	SCZ.Clozuk.2018	SPAG1	Transcriptome	BRAIN	SMR	PsychENCODE	SMR	0.00786069	0.0344993	0.82		30545856	10.1126/science.aat8127	Gandal et all science	BRAIN
SPAG1	Q07617	11212	TRANS	BIP_PGC3_noukb	UKBB-PPP_Specific	NA,+		0.837312	0.837312	UKBB_PPP	UKBB_PPP	1.31495	5702.93	BD.PGC.ruderferCell2018	SPAG1	Transcriptome	BRAIN	SMR	PsychENCODE	SMR	0.00106123	0.0534077	0.984147		30545856	10.1126/science.aat8127	Gandal et all science	BRAIN
SPAG1	Q07617	11212	TRANS	BIP_PGC3_noukb	UKBB-PPP_Specific	NA,+		0.837312	0.837312	UKBB_PPP	UKBB_PPP	1.31495	5702.93	SCZ	SPAG1	Proteiome	BLOOD	SMR	eQTLGen	SMR	-0.00482036	0.0211605	0.819802		37415601	10.3389/fgene.2023.1191264	Gedik et all Front Genet	BLOOD
SPAG1	Q07617	11212	TRANS	BIP_PGC3_noukb	UKBB-PPP_Specific	NA,+		0.837312	0.837312	UKBB_PPP	UKBB_PPP	1.31495	5702.93	MDD	SPAG1	Proteiome	BRAIN	SMR	BrainMeta	SMR	0.0303807	0.0173218	0.0794468		37415601	10.3389/fgene.2023.1191264	Gedik et all Front Genet	BRAIN
SPAG1	Q07617	11212	TRANS	BIP_PGC3_noukb	UKBB-PPP_Specific	NA,+		0.837312	0.837312	UKBB_PPP	UKBB_PPP	1.31495	5702.93	BIP	SPAG1	Proteiome	BRAIN	SMR	BrainMeta	SMR	-0.00319637	0.0364588	0.930138		37415601	10.3389/fgene.2023.1191264	Gedik et all Front Genet	BRAIN
SPAG1	Q07617	11212	TRANS	BIP_PGC3_noukb	UKBB-PPP_Specific	NA,+		0.837312	0.837312	UKBB_PPP	UKBB_PPP	1.31495	5702.93	SCZ	SPAG1	Proteiome	BRAIN	SMR	BrainMeta	SMR	0.00082996	0.0322996	0.9795		37415601	10.3389/fgene.2023.1191264	Gedik et all Front Genet	BRAIN
SPAG1	Q07617	11212	TRANS	BIP_PGC3_noukb	UKBB-PPP_Specific	NA,+		0.837312	0.837312	UKBB_PPP	UKBB_PPP	1.31495	5702.93	MDD	SPAG1	Proteiome	BLOOD	SMR	eQTLGen	SMR	-0.024687	0.0116769	0.0345008		37415601	10.3389/fgene.2023.1191264	Gedik et all Front Genet	BLOOD
SPAG1	Q07617	11212	TRANS	BIP_PGC3_noukb	UKBB-PPP_Specific	NA,+		0.837312	0.837312	UKBB_PPP	UKBB_PPP	1.31495	5702.93	BIP	SPAG1	Proteiome	BLOOD	SMR	eQTLGen	SMR	0.0105866	0.0255019	0.678046		37415601	10.3389/fgene.2023.1191264	Gedik et all Front Genet	BLOOD
SPAG1	Q07617	11212	TRANS	BIP_PGC3_noukb	UKBB-PPP_Specific	NA,+		0.837312	0.837312	UKBB_PPP	UKBB_PPP	1.31495	5702.93	SCZ	SPAG1	Transcriptome	BRAIN_DLPFC	TWAS	CMC	FUSION	-0.19841		0.843		31691811	10.1093/hmg/ddz253	Hall et al Hum Mol Genet	BRAIN
SPAG1	Q07617	11212	TRANS	BIP_PGC3_noukb	UKBB-PPP_Specific	NA,+		0.837312	0.837312	UKBB_PPP	UKBB_PPP	1.31495	5702.93	SCZ.Clozuk.2018	SPAG1	Transcriptome	BRAIN	TWAS	PsychENCODE	FUSION	-0.17345		0.862		30545856	10.1126/science.aat8127	Gandal et all science	BRAIN
SPAG1	Q07617	11212	TRANS	BIP_PGC3_noukb	UKBB-PPP_Specific	NA,+		0.837312	0.837312	UKBB_PPP	UKBB_PPP	1.31495	5702.93	BD.PGC.ruderferCell2018	SPAG1	Transcriptome	BRAIN	TWAS	PsychENCODE	FUSION	0.01446		0.988		30545856	10.1126/science.aat8127	Gandal et all science	BRAIN
SPAG1	Q07617	11212	TRANS	BIP_PGC3_noukb	UKBB-PPP_Specific	NA,+		0.837312	0.837312	UKBB_PPP	UKBB_PPP	1.31495	5702.93	Depression Howard et all	SPAG1	Proteiome	BRAIN	PWAS	ROS/MAP	FUSION	1.51175		0.130598		33846625	10.1038/s41593-021-00832-6	Wingo Nat Neurosci	BRAIN
SPAG1	Q07617	11212	TRANS	Cognition_Meta	UKBB-PPP_Specific	NA,-		0.607485	0.607485	UKBB_PPP	UKBB_PPP	1.18589	4137.58	Deepression_Wray_tall	SPAG1	Transcriptome	BRAIN DLPFC	MR	PsychENCODE	TwoSampleMR	0.04	0.02	0.0204		35296807	10.1038/s41380-022-01507-9	Deng et all Mol Psychiatry	BRAIN
SPAG1	Q07617	11212	TRANS	Cognition_Meta	UKBB-PPP_Specific	NA,-		0.607485	0.607485	UKBB_PPP	UKBB_PPP	1.18589	4137.58	Deepression_Wray_tall	SPAG1	Transcriptome	BLOOD	MR	GTEx	TwoSampleMR	-0.01	0.01	0.411		35296807	10.1038/s41380-022-01507-9	Deng et all Mol Psychiatry	BLOOD
SPAG1	Q07617	11212	TRANS	Cognition_Meta	UKBB-PPP_Specific	NA,-		0.607485	0.607485	UKBB_PPP	UKBB_PPP	1.18589	4137.58	SCZ_PGC3	SPAG1	Transcriptome_Transcriptlvel	DLPFC	SMR	CMC+GTEX	SMR	-0.000563437	0.0295777	0.984802		35460606	10.1016/j.ajhg.2022.04.004	Jiang eet all Am J Hum Genet	BRAIN
SPAG1	Q07617	11212	TRANS	Cognition_Meta	UKBB-PPP_Specific	NA,-		0.607485	0.607485	UKBB_PPP	UKBB_PPP	1.18589	4137.58	SCZ.Clozuk.2018	SPAG1	Transcriptome	BRAIN	SMR	PsychENCODE	SMR	0.00786069	0.0344993	0.82		30545856	10.1126/science.aat8127	Gandal et all science	BRAIN
SPAG1	Q07617	11212	TRANS	Cognition_Meta	UKBB-PPP_Specific	NA,-		0.607485	0.607485	UKBB_PPP	UKBB_PPP	1.18589	4137.58	BD.PGC.ruderferCell2018	SPAG1	Transcriptome	BRAIN	SMR	PsychENCODE	SMR	0.00106123	0.0534077	0.984147		30545856	10.1126/science.aat8127	Gandal et all science	BRAIN
SPAG1	Q07617	11212	TRANS	Cognition_Meta	UKBB-PPP_Specific	NA,-		0.607485	0.607485	UKBB_PPP	UKBB_PPP	1.18589	4137.58	SCZ	SPAG1	Proteiome	BLOOD	SMR	eQTLGen	SMR	-0.00482036	0.0211605	0.819802		37415601	10.3389/fgene.2023.1191264	Gedik et all Front Genet	BLOOD
SPAG1	Q07617	11212	TRANS	Cognition_Meta	UKBB-PPP_Specific	NA,-		0.607485	0.607485	UKBB_PPP	UKBB_PPP	1.18589	4137.58	MDD	SPAG1	Proteiome	BRAIN	SMR	BrainMeta	SMR	0.0303807	0.0173218	0.0794468		37415601	10.3389/fgene.2023.1191264	Gedik et all Front Genet	BRAIN
SPAG1	Q07617	11212	TRANS	Cognition_Meta	UKBB-PPP_Specific	NA,-		0.607485	0.607485	UKBB_PPP	UKBB_PPP	1.18589	4137.58	BIP	SPAG1	Proteiome	BRAIN	SMR	BrainMeta	SMR	-0.00319637	0.0364588	0.930138		37415601	10.3389/fgene.2023.1191264	Gedik et all Front Genet	BRAIN
SPAG1	Q07617	11212	TRANS	Cognition_Meta	UKBB-PPP_Specific	NA,-		0.607485	0.607485	UKBB_PPP	UKBB_PPP	1.18589	4137.58	SCZ	SPAG1	Proteiome	BRAIN	SMR	BrainMeta	SMR	0.00082996	0.0322996	0.9795		37415601	10.3389/fgene.2023.1191264	Gedik et all Front Genet	BRAIN
SPAG1	Q07617	11212	TRANS	Cognition_Meta	UKBB-PPP_Specific	NA,-		0.607485	0.607485	UKBB_PPP	UKBB_PPP	1.18589	4137.58	MDD	SPAG1	Proteiome	BLOOD	SMR	eQTLGen	SMR	-0.024687	0.0116769	0.0345008		37415601	10.3389/fgene.2023.1191264	Gedik et all Front Genet	BLOOD
SPAG1	Q07617	11212	TRANS	Cognition_Meta	UKBB-PPP_Specific	NA,-		0.607485	0.607485	UKBB_PPP	UKBB_PPP	1.18589	4137.58	BIP	SPAG1	Proteiome	BLOOD	SMR	eQTLGen	SMR	0.0105866	0.0255019	0.678046		37415601	10.3389/fgene.2023.1191264	Gedik et all Front Genet	BLOOD
SPAG1	Q07617	11212	TRANS	Cognition_Meta	UKBB-PPP_Specific	NA,-		0.607485	0.607485	UKBB_PPP	UKBB_PPP	1.18589	4137.58	SCZ	SPAG1	Transcriptome	BRAIN_DLPFC	TWAS	CMC	FUSION	-0.19841		0.843		31691811	10.1093/hmg/ddz253	Hall et al Hum Mol Genet	BRAIN
SPAG1	Q07617	11212	TRANS	Cognition_Meta	UKBB-PPP_Specific	NA,-		0.607485	0.607485	UKBB_PPP	UKBB_PPP	1.18589	4137.58	SCZ.Clozuk.2018	SPAG1	Transcriptome	BRAIN	TWAS	PsychENCODE	FUSION	-0.17345		0.862		30545856	10.1126/science.aat8127	Gandal et all science	BRAIN
SPAG1	Q07617	11212	TRANS	Cognition_Meta	UKBB-PPP_Specific	NA,-		0.607485	0.607485	UKBB_PPP	UKBB_PPP	1.18589	4137.58	BD.PGC.ruderferCell2018	SPAG1	Transcriptome	BRAIN	TWAS	PsychENCODE	FUSION	0.01446		0.988		30545856	10.1126/science.aat8127	Gandal et all science	BRAIN
SPAG1	Q07617	11212	TRANS	Cognition_Meta	UKBB-PPP_Specific	NA,-		0.607485	0.607485	UKBB_PPP	UKBB_PPP	1.18589	4137.58	Depression Howard et all	SPAG1	Proteiome	BRAIN	PWAS	ROS/MAP	FUSION	1.51175		0.130598		33846625	10.1038/s41593-021-00832-6	Wingo Nat Neurosci	BRAIN
SPAG1	Q07617	11212	TRANS	Depression_iPSYCH_2023	UKBB-PPP_Specific	NA,-		0.287258	0.287258	UKBB_PPP	UKBB_PPP	1.46775	1956.51	Deepression_Wray_tall	SPAG1	Transcriptome	BRAIN DLPFC	MR	PsychENCODE	TwoSampleMR	0.04	0.02	0.0204		35296807	10.1038/s41380-022-01507-9	Deng et all Mol Psychiatry	BRAIN
SPAG1	Q07617	11212	TRANS	Depression_iPSYCH_2023	UKBB-PPP_Specific	NA,-		0.287258	0.287258	UKBB_PPP	UKBB_PPP	1.46775	1956.51	Deepression_Wray_tall	SPAG1	Transcriptome	BLOOD	MR	GTEx	TwoSampleMR	-0.01	0.01	0.411		35296807	10.1038/s41380-022-01507-9	Deng et all Mol Psychiatry	BLOOD
SPAG1	Q07617	11212	TRANS	Depression_iPSYCH_2023	UKBB-PPP_Specific	NA,-		0.287258	0.287258	UKBB_PPP	UKBB_PPP	1.46775	1956.51	SCZ_PGC3	SPAG1	Transcriptome_Transcriptlvel	DLPFC	SMR	CMC+GTEX	SMR	-0.000563437	0.0295777	0.984802		35460606	10.1016/j.ajhg.2022.04.004	Jiang eet all Am J Hum Genet	BRAIN
SPAG1	Q07617	11212	TRANS	Depression_iPSYCH_2023	UKBB-PPP_Specific	NA,-		0.287258	0.287258	UKBB_PPP	UKBB_PPP	1.46775	1956.51	SCZ.Clozuk.2018	SPAG1	Transcriptome	BRAIN	SMR	PsychENCODE	SMR	0.00786069	0.0344993	0.82		30545856	10.1126/science.aat8127	Gandal et all science	BRAIN
SPAG1	Q07617	11212	TRANS	Depression_iPSYCH_2023	UKBB-PPP_Specific	NA,-		0.287258	0.287258	UKBB_PPP	UKBB_PPP	1.46775	1956.51	BD.PGC.ruderferCell2018	SPAG1	Transcriptome	BRAIN	SMR	PsychENCODE	SMR	0.00106123	0.0534077	0.984147		30545856	10.1126/science.aat8127	Gandal et all science	BRAIN
SPAG1	Q07617	11212	TRANS	Depression_iPSYCH_2023	UKBB-PPP_Specific	NA,-		0.287258	0.287258	UKBB_PPP	UKBB_PPP	1.46775	1956.51	SCZ	SPAG1	Proteiome	BLOOD	SMR	eQTLGen	SMR	-0.00482036	0.0211605	0.819802		37415601	10.3389/fgene.2023.1191264	Gedik et all Front Genet	BLOOD
SPAG1	Q07617	11212	TRANS	Depression_iPSYCH_2023	UKBB-PPP_Specific	NA,-		0.287258	0.287258	UKBB_PPP	UKBB_PPP	1.46775	1956.51	MDD	SPAG1	Proteiome	BRAIN	SMR	BrainMeta	SMR	0.0303807	0.0173218	0.0794468		37415601	10.3389/fgene.2023.1191264	Gedik et all Front Genet	BRAIN
SPAG1	Q07617	11212	TRANS	Depression_iPSYCH_2023	UKBB-PPP_Specific	NA,-		0.287258	0.287258	UKBB_PPP	UKBB_PPP	1.46775	1956.51	BIP	SPAG1	Proteiome	BRAIN	SMR	BrainMeta	SMR	-0.00319637	0.0364588	0.930138		37415601	10.3389/fgene.2023.1191264	Gedik et all Front Genet	BRAIN
SPAG1	Q07617	11212	TRANS	Depression_iPSYCH_2023	UKBB-PPP_Specific	NA,-		0.287258	0.287258	UKBB_PPP	UKBB_PPP	1.46775	1956.51	SCZ	SPAG1	Proteiome	BRAIN	SMR	BrainMeta	SMR	0.00082996	0.0322996	0.9795		37415601	10.3389/fgene.2023.1191264	Gedik et all Front Genet	BRAIN
SPAG1	Q07617	11212	TRANS	Depression_iPSYCH_2023	UKBB-PPP_Specific	NA,-		0.287258	0.287258	UKBB_PPP	UKBB_PPP	1.46775	1956.51	MDD	SPAG1	Proteiome	BLOOD	SMR	eQTLGen	SMR	-0.024687	0.0116769	0.0345008		37415601	10.3389/fgene.2023.1191264	Gedik et all Front Genet	BLOOD
SPAG1	Q07617	11212	TRANS	Depression_iPSYCH_2023	UKBB-PPP_Specific	NA,-		0.287258	0.287258	UKBB_PPP	UKBB_PPP	1.46775	1956.51	BIP	SPAG1	Proteiome	BLOOD	SMR	eQTLGen	SMR	0.0105866	0.0255019	0.678046		37415601	10.3389/fgene.2023.1191264	Gedik et all Front Genet	BLOOD
SPAG1	Q07617	11212	TRANS	Depression_iPSYCH_2023	UKBB-PPP_Specific	NA,-		0.287258	0.287258	UKBB_PPP	UKBB_PPP	1.46775	1956.51	SCZ	SPAG1	Transcriptome	BRAIN_DLPFC	TWAS	CMC	FUSION	-0.19841		0.843		31691811	10.1093/hmg/ddz253	Hall et al Hum Mol Genet	BRAIN
SPAG1	Q07617	11212	TRANS	Depression_iPSYCH_2023	UKBB-PPP_Specific	NA,-		0.287258	0.287258	UKBB_PPP	UKBB_PPP	1.46775	1956.51	SCZ.Clozuk.2018	SPAG1	Transcriptome	BRAIN	TWAS	PsychENCODE	FUSION	-0.17345		0.862		30545856	10.1126/science.aat8127	Gandal et all science	BRAIN
SPAG1	Q07617	11212	TRANS	Depression_iPSYCH_2023	UKBB-PPP_Specific	NA,-		0.287258	0.287258	UKBB_PPP	UKBB_PPP	1.46775	1956.51	BD.PGC.ruderferCell2018	SPAG1	Transcriptome	BRAIN	TWAS	PsychENCODE	FUSION	0.01446		0.988		30545856	10.1126/science.aat8127	Gandal et all science	BRAIN
SPAG1	Q07617	11212	TRANS	Depression_iPSYCH_2023	UKBB-PPP_Specific	NA,-		0.287258	0.287258	UKBB_PPP	UKBB_PPP	1.46775	1956.51	Depression Howard et all	SPAG1	Proteiome	BRAIN	PWAS	ROS/MAP	FUSION	1.51175		0.130598		33846625	10.1038/s41593-021-00832-6	Wingo Nat Neurosci	BRAIN
SPAG1	Q07617	11212	TRANS	PGC3_SCZ_NoUKB	UKBB-PPP_Specific	NA,-		0.214894	0.214894	UKBB_PPP	UKBB_PPP	0.628174	1463.65	Deepression_Wray_tall	SPAG1	Transcriptome	BRAIN DLPFC	MR	PsychENCODE	TwoSampleMR	0.04	0.02	0.0204		35296807	10.1038/s41380-022-01507-9	Deng et all Mol Psychiatry	BRAIN
SPAG1	Q07617	11212	TRANS	PGC3_SCZ_NoUKB	UKBB-PPP_Specific	NA,-		0.214894	0.214894	UKBB_PPP	UKBB_PPP	0.628174	1463.65	Deepression_Wray_tall	SPAG1	Transcriptome	BLOOD	MR	GTEx	TwoSampleMR	-0.01	0.01	0.411		35296807	10.1038/s41380-022-01507-9	Deng et all Mol Psychiatry	BLOOD
SPAG1	Q07617	11212	TRANS	PGC3_SCZ_NoUKB	UKBB-PPP_Specific	NA,-		0.214894	0.214894	UKBB_PPP	UKBB_PPP	0.628174	1463.65	SCZ_PGC3	SPAG1	Transcriptome_Transcriptlvel	DLPFC	SMR	CMC+GTEX	SMR	-0.000563437	0.0295777	0.984802		35460606	10.1016/j.ajhg.2022.04.004	Jiang eet all Am J Hum Genet	BRAIN
SPAG1	Q07617	11212	TRANS	PGC3_SCZ_NoUKB	UKBB-PPP_Specific	NA,-		0.214894	0.214894	UKBB_PPP	UKBB_PPP	0.628174	1463.65	SCZ.Clozuk.2018	SPAG1	Transcriptome	BRAIN	SMR	PsychENCODE	SMR	0.00786069	0.0344993	0.82		30545856	10.1126/science.aat8127	Gandal et all science	BRAIN
SPAG1	Q07617	11212	TRANS	PGC3_SCZ_NoUKB	UKBB-PPP_Specific	NA,-		0.214894	0.214894	UKBB_PPP	UKBB_PPP	0.628174	1463.65	BD.PGC.ruderferCell2018	SPAG1	Transcriptome	BRAIN	SMR	PsychENCODE	SMR	0.00106123	0.0534077	0.984147		30545856	10.1126/science.aat8127	Gandal et all science	BRAIN
SPAG1	Q07617	11212	TRANS	PGC3_SCZ_NoUKB	UKBB-PPP_Specific	NA,-		0.214894	0.214894	UKBB_PPP	UKBB_PPP	0.628174	1463.65	SCZ	SPAG1	Proteiome	BLOOD	SMR	eQTLGen	SMR	-0.00482036	0.0211605	0.819802		37415601	10.3389/fgene.2023.1191264	Gedik et all Front Genet	BLOOD
SPAG1	Q07617	11212	TRANS	PGC3_SCZ_NoUKB	UKBB-PPP_Specific	NA,-		0.214894	0.214894	UKBB_PPP	UKBB_PPP	0.628174	1463.65	MDD	SPAG1	Proteiome	BRAIN	SMR	BrainMeta	SMR	0.0303807	0.0173218	0.0794468		37415601	10.3389/fgene.2023.1191264	Gedik et all Front Genet	BRAIN
SPAG1	Q07617	11212	TRANS	PGC3_SCZ_NoUKB	UKBB-PPP_Specific	NA,-		0.214894	0.214894	UKBB_PPP	UKBB_PPP	0.628174	1463.65	BIP	SPAG1	Proteiome	BRAIN	SMR	BrainMeta	SMR	-0.00319637	0.0364588	0.930138		37415601	10.3389/fgene.2023.1191264	Gedik et all Front Genet	BRAIN
SPAG1	Q07617	11212	TRANS	PGC3_SCZ_NoUKB	UKBB-PPP_Specific	NA,-		0.214894	0.214894	UKBB_PPP	UKBB_PPP	0.628174	1463.65	SCZ	SPAG1	Proteiome	BRAIN	SMR	BrainMeta	SMR	0.00082996	0.0322996	0.9795		37415601	10.3389/fgene.2023.1191264	Gedik et all Front Genet	BRAIN
SPAG1	Q07617	11212	TRANS	PGC3_SCZ_NoUKB	UKBB-PPP_Specific	NA,-		0.214894	0.214894	UKBB_PPP	UKBB_PPP	0.628174	1463.65	MDD	SPAG1	Proteiome	BLOOD	SMR	eQTLGen	SMR	-0.024687	0.0116769	0.0345008		37415601	10.3389/fgene.2023.1191264	Gedik et all Front Genet	BLOOD
SPAG1	Q07617	11212	TRANS	PGC3_SCZ_NoUKB	UKBB-PPP_Specific	NA,-		0.214894	0.214894	UKBB_PPP	UKBB_PPP	0.628174	1463.65	BIP	SPAG1	Proteiome	BLOOD	SMR	eQTLGen	SMR	0.0105866	0.0255019	0.678046		37415601	10.3389/fgene.2023.1191264	Gedik et all Front Genet	BLOOD
SPAG1	Q07617	11212	TRANS	PGC3_SCZ_NoUKB	UKBB-PPP_Specific	NA,-		0.214894	0.214894	UKBB_PPP	UKBB_PPP	0.628174	1463.65	SCZ	SPAG1	Transcriptome	BRAIN_DLPFC	TWAS	CMC	FUSION	-0.19841		0.843		31691811	10.1093/hmg/ddz253	Hall et al Hum Mol Genet	BRAIN
SPAG1	Q07617	11212	TRANS	PGC3_SCZ_NoUKB	UKBB-PPP_Specific	NA,-		0.214894	0.214894	UKBB_PPP	UKBB_PPP	0.628174	1463.65	SCZ.Clozuk.2018	SPAG1	Transcriptome	BRAIN	TWAS	PsychENCODE	FUSION	-0.17345		0.862		30545856	10.1126/science.aat8127	Gandal et all science	BRAIN
SPAG1	Q07617	11212	TRANS	PGC3_SCZ_NoUKB	UKBB-PPP_Specific	NA,-		0.214894	0.214894	UKBB_PPP	UKBB_PPP	0.628174	1463.65	BD.PGC.ruderferCell2018	SPAG1	Transcriptome	BRAIN	TWAS	PsychENCODE	FUSION	0.01446		0.988		30545856	10.1126/science.aat8127	Gandal et all science	BRAIN
SPAG1	Q07617	11212	TRANS	PGC3_SCZ_NoUKB	UKBB-PPP_Specific	NA,-		0.214894	0.214894	UKBB_PPP	UKBB_PPP	0.628174	1463.65	Depression Howard et all	SPAG1	Proteiome	BRAIN	PWAS	ROS/MAP	FUSION	1.51175		0.130598		33846625	10.1038/s41593-021-00832-6	Wingo Nat Neurosci	BRAIN
SPARC	P09486	11219	CIS	Cognition_Meta	UKBB-PPP_Specific	NA,-		0.746903	0.746903	UKBB_PPP	UKBB_PPP	1.33713	2791.92	Deepression_Wray_tall	SPARC	Transcriptome	BRAIN DLPFC	MR	PsychENCODE	TwoSampleMR	0.02	0.01	0.254		35296807	10.1038/s41380-022-01507-9	Deng et all Mol Psychiatry	BRAIN
SPARC	P09486	11219	CIS	Cognition_Meta	UKBB-PPP_Specific	NA,-		0.746903	0.746903	UKBB_PPP	UKBB_PPP	1.33713	2791.92	SCZ_PGC3	SPARC	Transcriptome	DLPFC	SMR	CMC+GTEX	SMR	0.0193252	0.0364602	0.596087		35460606	10.1016/j.ajhg.2022.04.004	Jiang eet all Am J Hum Genet	BRAIN
SPARC	P09486	11219	CIS	Cognition_Meta	UKBB-PPP_Specific	NA,-		0.746903	0.746903	UKBB_PPP	UKBB_PPP	1.33713	2791.92	SCZ_PGC3	SPARC	Transcriptome_Transcriptlvel	DLPFC	SMR	CMC+GTEX	SMR	-0.0131211	0.0192185	0.494776		35460606	10.1016/j.ajhg.2022.04.004	Jiang eet all Am J Hum Genet	BRAIN
SPARC	P09486	11219	CIS	Cognition_Meta	UKBB-PPP_Specific	NA,-		0.746903	0.746903	UKBB_PPP	UKBB_PPP	1.33713	2791.92	SCZ_PGC3	SPARC	Transcriptome_Transcriptlvel	DLPFC	SMR	CMC+GTEX	SMR	0.00921723	0.0172665	0.593465		35460606	10.1016/j.ajhg.2022.04.004	Jiang eet all Am J Hum Genet	BRAIN
SPARC	P09486	11219	CIS	Cognition_Meta	UKBB-PPP_Specific	NA,-		0.746903	0.746903	UKBB_PPP	UKBB_PPP	1.33713	2791.92	SCZ_PGC3	SPARC	Transcriptome_Transcriptlvel	DLPFC	SMR	CMC+GTEX	SMR	-0.00382372	0.0222016	0.863259		35460606	10.1016/j.ajhg.2022.04.004	Jiang eet all Am J Hum Genet	BRAIN
SPARC	P09486	11219	CIS	Cognition_Meta	UKBB-PPP_Specific	NA,-		0.746903	0.746903	UKBB_PPP	UKBB_PPP	1.33713	2791.92	SCZ.Clozuk.2018	SPARC	Transcriptome	BRAIN	SMR	PsychENCODE	SMR	0.0486754	0.0297352	0.102		30545856	10.1126/science.aat8127	Gandal et all science	BRAIN
SPARC	P09486	11219	CIS	Cognition_Meta	UKBB-PPP_Specific	NA,-		0.746903	0.746903	UKBB_PPP	UKBB_PPP	1.33713	2791.92	BD.PGC.ruderferCell2018	SPARC	Transcriptome	BRAIN	SMR	PsychENCODE	SMR	-0.0401568	0.0456382	0.378917		30545856	10.1126/science.aat8127	Gandal et all science	BRAIN
SPARC	P09486	11219	CIS	Cognition_Meta	UKBB-PPP_Specific	NA,-		0.746903	0.746903	UKBB_PPP	UKBB_PPP	1.33713	2791.92	SCZ	SPARC	Proteiome	BLOOD	SMR	eQTLGen	SMR	0.0543775	0.0491782	0.268847		37415601	10.3389/fgene.2023.1191264	Gedik et all Front Genet	BLOOD
SPARC	P09486	11219	CIS	Cognition_Meta	UKBB-PPP_Specific	NA,-		0.746903	0.746903	UKBB_PPP	UKBB_PPP	1.33713	2791.92	MDD	SPARC	Proteiome	BRAIN	SMR	BrainMeta	SMR	0.0271458	0.0194859	0.163589		37415601	10.3389/fgene.2023.1191264	Gedik et all Front Genet	BRAIN
SPARC	P09486	11219	CIS	Cognition_Meta	UKBB-PPP_Specific	NA,-		0.746903	0.746903	UKBB_PPP	UKBB_PPP	1.33713	2791.92	BIP	SPARC	Proteiome	BRAIN	SMR	BrainMeta	SMR	-0.0356097	0.0416666	0.392754		37415601	10.3389/fgene.2023.1191264	Gedik et all Front Genet	BRAIN
SPARC	P09486	11219	CIS	Cognition_Meta	UKBB-PPP_Specific	NA,-		0.746903	0.746903	UKBB_PPP	UKBB_PPP	1.33713	2791.92	SCZ	SPARC	Proteiome	BRAIN	SMR	BrainMeta	SMR	0.0379479	0.0346497	0.273435		37415601	10.3389/fgene.2023.1191264	Gedik et all Front Genet	BRAIN
SPARC	P09486	11219	CIS	Cognition_Meta	UKBB-PPP_Specific	NA,-		0.746903	0.746903	UKBB_PPP	UKBB_PPP	1.33713	2791.92	MDD	SPARC	Proteiome	BLOOD	SMR	eQTLGen	SMR	0.0393997	0.025746	0.125937		37415601	10.3389/fgene.2023.1191264	Gedik et all Front Genet	BLOOD
SPARC	P09486	11219	CIS	Cognition_Meta	UKBB-PPP_Specific	NA,-		0.746903	0.746903	UKBB_PPP	UKBB_PPP	1.33713	2791.92	BIP	SPARC	Proteiome	BLOOD	SMR	eQTLGen	SMR	-0.0510269	0.0593604	0.390003		37415601	10.3389/fgene.2023.1191264	Gedik et all Front Genet	BLOOD
SPARC	P09486	11219	CIS	Cognition_Meta	UKBB-PPP_Specific	NA,-		0.746903	0.746903	UKBB_PPP	UKBB_PPP	1.33713	2791.92	SCZ	SPARC	Proteiome	BLOOD	SMR	deCODE	SMR	0.0952769	0.209027	0.648526		37415601	10.3389/fgene.2023.1191264	Gedik et all Front Genet	BLOOD
SPARC	P09486	11219	CIS	Cognition_Meta	UKBB-PPP_Specific	NA,-		0.746903	0.746903	UKBB_PPP	UKBB_PPP	1.33713	2791.92	MDD	SPARC	Proteiome	BLOOD	SMR	deCODE	SMR	0.0137383	0.0766694	0.85779		37415601	10.3389/fgene.2023.1191264	Gedik et all Front Genet	BLOOD
SPARC	P09486	11219	CIS	Cognition_Meta	UKBB-PPP_Specific	NA,-		0.746903	0.746903	UKBB_PPP	UKBB_PPP	1.33713	2791.92	BIP	SPARC	Proteiome	BLOOD	SMR	deCODE	SMR	-0.27564	0.247089	0.264614		37415601	10.3389/fgene.2023.1191264	Gedik et all Front Genet	BLOOD
SPARC	P09486	11219	CIS	Cognition_Meta	UKBB-PPP_Specific	NA,-		0.746903	0.746903	UKBB_PPP	UKBB_PPP	1.33713	2791.92	SCZ	SPARC	Transcriptome	BRAIN_DLPFC	TWAS	CMC	FUSION	2.06401		0.039		31691811	10.1093/hmg/ddz253	Hall et al Hum Mol Genet	BRAIN
SPARC	P09486	11219	CIS	Cognition_Meta	UKBB-PPP_Specific	NA,-		0.746903	0.746903	UKBB_PPP	UKBB_PPP	1.33713	2791.92	SCZ.Clozuk.2018	SPARC	Transcriptome	BRAIN	TWAS	PsychENCODE	FUSION	0.90359		0.366		30545856	10.1126/science.aat8127	Gandal et all science	BRAIN
SPARC	P09486	11219	CIS	Cognition_Meta	UKBB-PPP_Specific	NA,-		0.746903	0.746903	UKBB_PPP	UKBB_PPP	1.33713	2791.92	BD.PGC.ruderferCell2018	SPARC	Transcriptome	BRAIN	TWAS	PsychENCODE	FUSION	0.221716		0.825		30545856	10.1126/science.aat8127	Gandal et all science	BRAIN
SPARC	P09486	11219	CIS	Cognition_Meta	UKBB-PPP_Specific	NA,-		0.746903	0.746903	UKBB_PPP	UKBB_PPP	1.33713	2791.92	Depression Howard et all	SPARC	Proteiome	BRAIN	PWAS	ROS/MAP	FUSION	1.3916		0.164		33846625	10.1038/s41593-021-00832-6	Wingo Nat Neurosci	BRAIN
SPARC	P09486	11219	TRANS	BIP_PGC3_noukb	UKBB-PPP_Specific	NA,+		0.824838	0.824838	UKBB_PPP	UKBB_PPP	1.30438	5617.97	Deepression_Wray_tall	SPARC	Transcriptome	BRAIN DLPFC	MR	PsychENCODE	TwoSampleMR	0.02	0.01	0.254		35296807	10.1038/s41380-022-01507-9	Deng et all Mol Psychiatry	BRAIN
SPARC	P09486	11219	TRANS	BIP_PGC3_noukb	UKBB-PPP_Specific	NA,+		0.824838	0.824838	UKBB_PPP	UKBB_PPP	1.30438	5617.97	SCZ_PGC3	SPARC	Transcriptome	DLPFC	SMR	CMC+GTEX	SMR	0.0193252	0.0364602	0.596087		35460606	10.1016/j.ajhg.2022.04.004	Jiang eet all Am J Hum Genet	BRAIN
SPARC	P09486	11219	TRANS	BIP_PGC3_noukb	UKBB-PPP_Specific	NA,+		0.824838	0.824838	UKBB_PPP	UKBB_PPP	1.30438	5617.97	SCZ_PGC3	SPARC	Transcriptome_Transcriptlvel	DLPFC	SMR	CMC+GTEX	SMR	-0.0131211	0.0192185	0.494776		35460606	10.1016/j.ajhg.2022.04.004	Jiang eet all Am J Hum Genet	BRAIN
SPARC	P09486	11219	TRANS	BIP_PGC3_noukb	UKBB-PPP_Specific	NA,+		0.824838	0.824838	UKBB_PPP	UKBB_PPP	1.30438	5617.97	SCZ_PGC3	SPARC	Transcriptome_Transcriptlvel	DLPFC	SMR	CMC+GTEX	SMR	0.00921723	0.0172665	0.593465		35460606	10.1016/j.ajhg.2022.04.004	Jiang eet all Am J Hum Genet	BRAIN
SPARC	P09486	11219	TRANS	BIP_PGC3_noukb	UKBB-PPP_Specific	NA,+		0.824838	0.824838	UKBB_PPP	UKBB_PPP	1.30438	5617.97	SCZ_PGC3	SPARC	Transcriptome_Transcriptlvel	DLPFC	SMR	CMC+GTEX	SMR	-0.00382372	0.0222016	0.863259		35460606	10.1016/j.ajhg.2022.04.004	Jiang eet all Am J Hum Genet	BRAIN
SPARC	P09486	11219	TRANS	BIP_PGC3_noukb	UKBB-PPP_Specific	NA,+		0.824838	0.824838	UKBB_PPP	UKBB_PPP	1.30438	5617.97	SCZ.Clozuk.2018	SPARC	Transcriptome	BRAIN	SMR	PsychENCODE	SMR	0.0486754	0.0297352	0.102		30545856	10.1126/science.aat8127	Gandal et all science	BRAIN
SPARC	P09486	11219	TRANS	BIP_PGC3_noukb	UKBB-PPP_Specific	NA,+		0.824838	0.824838	UKBB_PPP	UKBB_PPP	1.30438	5617.97	BD.PGC.ruderferCell2018	SPARC	Transcriptome	BRAIN	SMR	PsychENCODE	SMR	-0.0401568	0.0456382	0.378917		30545856	10.1126/science.aat8127	Gandal et all science	BRAIN
SPARC	P09486	11219	TRANS	BIP_PGC3_noukb	UKBB-PPP_Specific	NA,+		0.824838	0.824838	UKBB_PPP	UKBB_PPP	1.30438	5617.97	SCZ	SPARC	Proteiome	BLOOD	SMR	eQTLGen	SMR	0.0543775	0.0491782	0.268847		37415601	10.3389/fgene.2023.1191264	Gedik et all Front Genet	BLOOD
SPARC	P09486	11219	TRANS	BIP_PGC3_noukb	UKBB-PPP_Specific	NA,+		0.824838	0.824838	UKBB_PPP	UKBB_PPP	1.30438	5617.97	MDD	SPARC	Proteiome	BRAIN	SMR	BrainMeta	SMR	0.0271458	0.0194859	0.163589		37415601	10.3389/fgene.2023.1191264	Gedik et all Front Genet	BRAIN
SPARC	P09486	11219	TRANS	BIP_PGC3_noukb	UKBB-PPP_Specific	NA,+		0.824838	0.824838	UKBB_PPP	UKBB_PPP	1.30438	5617.97	BIP	SPARC	Proteiome	BRAIN	SMR	BrainMeta	SMR	-0.0356097	0.0416666	0.392754		37415601	10.3389/fgene.2023.1191264	Gedik et all Front Genet	BRAIN
SPARC	P09486	11219	TRANS	BIP_PGC3_noukb	UKBB-PPP_Specific	NA,+		0.824838	0.824838	UKBB_PPP	UKBB_PPP	1.30438	5617.97	SCZ	SPARC	Proteiome	BRAIN	SMR	BrainMeta	SMR	0.0379479	0.0346497	0.273435		37415601	10.3389/fgene.2023.1191264	Gedik et all Front Genet	BRAIN
SPARC	P09486	11219	TRANS	BIP_PGC3_noukb	UKBB-PPP_Specific	NA,+		0.824838	0.824838	UKBB_PPP	UKBB_PPP	1.30438	5617.97	MDD	SPARC	Proteiome	BLOOD	SMR	eQTLGen	SMR	0.0393997	0.025746	0.125937		37415601	10.3389/fgene.2023.1191264	Gedik et all Front Genet	BLOOD
SPARC	P09486	11219	TRANS	BIP_PGC3_noukb	UKBB-PPP_Specific	NA,+		0.824838	0.824838	UKBB_PPP	UKBB_PPP	1.30438	5617.97	BIP	SPARC	Proteiome	BLOOD	SMR	eQTLGen	SMR	-0.0510269	0.0593604	0.390003		37415601	10.3389/fgene.2023.1191264	Gedik et all Front Genet	BLOOD
SPARC	P09486	11219	TRANS	BIP_PGC3_noukb	UKBB-PPP_Specific	NA,+		0.824838	0.824838	UKBB_PPP	UKBB_PPP	1.30438	5617.97	SCZ	SPARC	Proteiome	BLOOD	SMR	deCODE	SMR	0.0952769	0.209027	0.648526		37415601	10.3389/fgene.2023.1191264	Gedik et all Front Genet	BLOOD
SPARC	P09486	11219	TRANS	BIP_PGC3_noukb	UKBB-PPP_Specific	NA,+		0.824838	0.824838	UKBB_PPP	UKBB_PPP	1.30438	5617.97	MDD	SPARC	Proteiome	BLOOD	SMR	deCODE	SMR	0.0137383	0.0766694	0.85779		37415601	10.3389/fgene.2023.1191264	Gedik et all Front Genet	BLOOD
SPARC	P09486	11219	TRANS	BIP_PGC3_noukb	UKBB-PPP_Specific	NA,+		0.824838	0.824838	UKBB_PPP	UKBB_PPP	1.30438	5617.97	BIP	SPARC	Proteiome	BLOOD	SMR	deCODE	SMR	-0.27564	0.247089	0.264614		37415601	10.3389/fgene.2023.1191264	Gedik et all Front Genet	BLOOD
SPARC	P09486	11219	TRANS	BIP_PGC3_noukb	UKBB-PPP_Specific	NA,+		0.824838	0.824838	UKBB_PPP	UKBB_PPP	1.30438	5617.97	SCZ	SPARC	Transcriptome	BRAIN_DLPFC	TWAS	CMC	FUSION	2.06401		0.039		31691811	10.1093/hmg/ddz253	Hall et al Hum Mol Genet	BRAIN
SPARC	P09486	11219	TRANS	BIP_PGC3_noukb	UKBB-PPP_Specific	NA,+		0.824838	0.824838	UKBB_PPP	UKBB_PPP	1.30438	5617.97	SCZ.Clozuk.2018	SPARC	Transcriptome	BRAIN	TWAS	PsychENCODE	FUSION	0.90359		0.366		30545856	10.1126/science.aat8127	Gandal et all science	BRAIN
SPARC	P09486	11219	TRANS	BIP_PGC3_noukb	UKBB-PPP_Specific	NA,+		0.824838	0.824838	UKBB_PPP	UKBB_PPP	1.30438	5617.97	BD.PGC.ruderferCell2018	SPARC	Transcriptome	BRAIN	TWAS	PsychENCODE	FUSION	0.221716		0.825		30545856	10.1126/science.aat8127	Gandal et all science	BRAIN
SPARC	P09486	11219	TRANS	BIP_PGC3_noukb	UKBB-PPP_Specific	NA,+		0.824838	0.824838	UKBB_PPP	UKBB_PPP	1.30438	5617.97	Depression Howard et all	SPARC	Proteiome	BRAIN	PWAS	ROS/MAP	FUSION	1.3916		0.164		33846625	10.1038/s41593-021-00832-6	Wingo Nat Neurosci	BRAIN
SPARC	P09486	11219	TRANS	Cognition_Meta	UKBB-PPP_Specific	NA,+		0.447483	0.447483	UKBB_PPP	UKBB_PPP	1.02551	3047.81	Deepression_Wray_tall	SPARC	Transcriptome	BRAIN DLPFC	MR	PsychENCODE	TwoSampleMR	0.02	0.01	0.254		35296807	10.1038/s41380-022-01507-9	Deng et all Mol Psychiatry	BRAIN
SPARC	P09486	11219	TRANS	Cognition_Meta	UKBB-PPP_Specific	NA,+		0.447483	0.447483	UKBB_PPP	UKBB_PPP	1.02551	3047.81	SCZ_PGC3	SPARC	Transcriptome	DLPFC	SMR	CMC+GTEX	SMR	0.0193252	0.0364602	0.596087		35460606	10.1016/j.ajhg.2022.04.004	Jiang eet all Am J Hum Genet	BRAIN
SPARC	P09486	11219	TRANS	Cognition_Meta	UKBB-PPP_Specific	NA,+		0.447483	0.447483	UKBB_PPP	UKBB_PPP	1.02551	3047.81	SCZ_PGC3	SPARC	Transcriptome_Transcriptlvel	DLPFC	SMR	CMC+GTEX	SMR	-0.0131211	0.0192185	0.494776		35460606	10.1016/j.ajhg.2022.04.004	Jiang eet all Am J Hum Genet	BRAIN
SPARC	P09486	11219	TRANS	Cognition_Meta	UKBB-PPP_Specific	NA,+		0.447483	0.447483	UKBB_PPP	UKBB_PPP	1.02551	3047.81	SCZ_PGC3	SPARC	Transcriptome_Transcriptlvel	DLPFC	SMR	CMC+GTEX	SMR	0.00921723	0.0172665	0.593465		35460606	10.1016/j.ajhg.2022.04.004	Jiang eet all Am J Hum Genet	BRAIN
SPARC	P09486	11219	TRANS	Cognition_Meta	UKBB-PPP_Specific	NA,+		0.447483	0.447483	UKBB_PPP	UKBB_PPP	1.02551	3047.81	SCZ_PGC3	SPARC	Transcriptome_Transcriptlvel	DLPFC	SMR	CMC+GTEX	SMR	-0.00382372	0.0222016	0.863259		35460606	10.1016/j.ajhg.2022.04.004	Jiang eet all Am J Hum Genet	BRAIN
SPARC	P09486	11219	TRANS	Cognition_Meta	UKBB-PPP_Specific	NA,+		0.447483	0.447483	UKBB_PPP	UKBB_PPP	1.02551	3047.81	SCZ.Clozuk.2018	SPARC	Transcriptome	BRAIN	SMR	PsychENCODE	SMR	0.0486754	0.0297352	0.102		30545856	10.1126/science.aat8127	Gandal et all science	BRAIN
SPARC	P09486	11219	TRANS	Cognition_Meta	UKBB-PPP_Specific	NA,+		0.447483	0.447483	UKBB_PPP	UKBB_PPP	1.02551	3047.81	BD.PGC.ruderferCell2018	SPARC	Transcriptome	BRAIN	SMR	PsychENCODE	SMR	-0.0401568	0.0456382	0.378917		30545856	10.1126/science.aat8127	Gandal et all science	BRAIN
SPARC	P09486	11219	TRANS	Cognition_Meta	UKBB-PPP_Specific	NA,+		0.447483	0.447483	UKBB_PPP	UKBB_PPP	1.02551	3047.81	SCZ	SPARC	Proteiome	BLOOD	SMR	eQTLGen	SMR	0.0543775	0.0491782	0.268847		37415601	10.3389/fgene.2023.1191264	Gedik et all Front Genet	BLOOD
SPARC	P09486	11219	TRANS	Cognition_Meta	UKBB-PPP_Specific	NA,+		0.447483	0.447483	UKBB_PPP	UKBB_PPP	1.02551	3047.81	MDD	SPARC	Proteiome	BRAIN	SMR	BrainMeta	SMR	0.0271458	0.0194859	0.163589		37415601	10.3389/fgene.2023.1191264	Gedik et all Front Genet	BRAIN
SPARC	P09486	11219	TRANS	Cognition_Meta	UKBB-PPP_Specific	NA,+		0.447483	0.447483	UKBB_PPP	UKBB_PPP	1.02551	3047.81	BIP	SPARC	Proteiome	BRAIN	SMR	BrainMeta	SMR	-0.0356097	0.0416666	0.392754		37415601	10.3389/fgene.2023.1191264	Gedik et all Front Genet	BRAIN
SPARC	P09486	11219	TRANS	Cognition_Meta	UKBB-PPP_Specific	NA,+		0.447483	0.447483	UKBB_PPP	UKBB_PPP	1.02551	3047.81	SCZ	SPARC	Proteiome	BRAIN	SMR	BrainMeta	SMR	0.0379479	0.0346497	0.273435		37415601	10.3389/fgene.2023.1191264	Gedik et all Front Genet	BRAIN
SPARC	P09486	11219	TRANS	Cognition_Meta	UKBB-PPP_Specific	NA,+		0.447483	0.447483	UKBB_PPP	UKBB_PPP	1.02551	3047.81	MDD	SPARC	Proteiome	BLOOD	SMR	eQTLGen	SMR	0.0393997	0.025746	0.125937		37415601	10.3389/fgene.2023.1191264	Gedik et all Front Genet	BLOOD
SPARC	P09486	11219	TRANS	Cognition_Meta	UKBB-PPP_Specific	NA,+		0.447483	0.447483	UKBB_PPP	UKBB_PPP	1.02551	3047.81	BIP	SPARC	Proteiome	BLOOD	SMR	eQTLGen	SMR	-0.0510269	0.0593604	0.390003		37415601	10.3389/fgene.2023.1191264	Gedik et all Front Genet	BLOOD
SPARC	P09486	11219	TRANS	Cognition_Meta	UKBB-PPP_Specific	NA,+		0.447483	0.447483	UKBB_PPP	UKBB_PPP	1.02551	3047.81	SCZ	SPARC	Proteiome	BLOOD	SMR	deCODE	SMR	0.0952769	0.209027	0.648526		37415601	10.3389/fgene.2023.1191264	Gedik et all Front Genet	BLOOD
SPARC	P09486	11219	TRANS	Cognition_Meta	UKBB-PPP_Specific	NA,+		0.447483	0.447483	UKBB_PPP	UKBB_PPP	1.02551	3047.81	MDD	SPARC	Proteiome	BLOOD	SMR	deCODE	SMR	0.0137383	0.0766694	0.85779		37415601	10.3389/fgene.2023.1191264	Gedik et all Front Genet	BLOOD
SPARC	P09486	11219	TRANS	Cognition_Meta	UKBB-PPP_Specific	NA,+		0.447483	0.447483	UKBB_PPP	UKBB_PPP	1.02551	3047.81	BIP	SPARC	Proteiome	BLOOD	SMR	deCODE	SMR	-0.27564	0.247089	0.264614		37415601	10.3389/fgene.2023.1191264	Gedik et all Front Genet	BLOOD
SPARC	P09486	11219	TRANS	Cognition_Meta	UKBB-PPP_Specific	NA,+		0.447483	0.447483	UKBB_PPP	UKBB_PPP	1.02551	3047.81	SCZ	SPARC	Transcriptome	BRAIN_DLPFC	TWAS	CMC	FUSION	2.06401		0.039		31691811	10.1093/hmg/ddz253	Hall et al Hum Mol Genet	BRAIN
SPARC	P09486	11219	TRANS	Cognition_Meta	UKBB-PPP_Specific	NA,+		0.447483	0.447483	UKBB_PPP	UKBB_PPP	1.02551	3047.81	SCZ.Clozuk.2018	SPARC	Transcriptome	BRAIN	TWAS	PsychENCODE	FUSION	0.90359		0.366		30545856	10.1126/science.aat8127	Gandal et all science	BRAIN
SPARC	P09486	11219	TRANS	Cognition_Meta	UKBB-PPP_Specific	NA,+		0.447483	0.447483	UKBB_PPP	UKBB_PPP	1.02551	3047.81	BD.PGC.ruderferCell2018	SPARC	Transcriptome	BRAIN	TWAS	PsychENCODE	FUSION	0.221716		0.825		30545856	10.1126/science.aat8127	Gandal et all science	BRAIN
SPARC	P09486	11219	TRANS	Cognition_Meta	UKBB-PPP_Specific	NA,+		0.447483	0.447483	UKBB_PPP	UKBB_PPP	1.02551	3047.81	Depression Howard et all	SPARC	Proteiome	BRAIN	PWAS	ROS/MAP	FUSION	1.3916		0.164		33846625	10.1038/s41593-021-00832-6	Wingo Nat Neurosci	BRAIN
SPARC	P09486	11219	TRANS	Depression_iPSYCH_2023	UKBB-PPP_Specific	NA,+		0.570224	0.570224	UKBB_PPP	UKBB_PPP	1.43472	3883.8	Deepression_Wray_tall	SPARC	Transcriptome	BRAIN DLPFC	MR	PsychENCODE	TwoSampleMR	0.02	0.01	0.254		35296807	10.1038/s41380-022-01507-9	Deng et all Mol Psychiatry	BRAIN
SPARC	P09486	11219	TRANS	Depression_iPSYCH_2023	UKBB-PPP_Specific	NA,+		0.570224	0.570224	UKBB_PPP	UKBB_PPP	1.43472	3883.8	SCZ_PGC3	SPARC	Transcriptome	DLPFC	SMR	CMC+GTEX	SMR	0.0193252	0.0364602	0.596087		35460606	10.1016/j.ajhg.2022.04.004	Jiang eet all Am J Hum Genet	BRAIN
SPARC	P09486	11219	TRANS	Depression_iPSYCH_2023	UKBB-PPP_Specific	NA,+		0.570224	0.570224	UKBB_PPP	UKBB_PPP	1.43472	3883.8	SCZ_PGC3	SPARC	Transcriptome_Transcriptlvel	DLPFC	SMR	CMC+GTEX	SMR	-0.0131211	0.0192185	0.494776		35460606	10.1016/j.ajhg.2022.04.004	Jiang eet all Am J Hum Genet	BRAIN
SPARC	P09486	11219	TRANS	Depression_iPSYCH_2023	UKBB-PPP_Specific	NA,+		0.570224	0.570224	UKBB_PPP	UKBB_PPP	1.43472	3883.8	SCZ_PGC3	SPARC	Transcriptome_Transcriptlvel	DLPFC	SMR	CMC+GTEX	SMR	0.00921723	0.0172665	0.593465		35460606	10.1016/j.ajhg.2022.04.004	Jiang eet all Am J Hum Genet	BRAIN
SPARC	P09486	11219	TRANS	Depression_iPSYCH_2023	UKBB-PPP_Specific	NA,+		0.570224	0.570224	UKBB_PPP	UKBB_PPP	1.43472	3883.8	SCZ_PGC3	SPARC	Transcriptome_Transcriptlvel	DLPFC	SMR	CMC+GTEX	SMR	-0.00382372	0.0222016	0.863259		35460606	10.1016/j.ajhg.2022.04.004	Jiang eet all Am J Hum Genet	BRAIN
SPARC	P09486	11219	TRANS	Depression_iPSYCH_2023	UKBB-PPP_Specific	NA,+		0.570224	0.570224	UKBB_PPP	UKBB_PPP	1.43472	3883.8	SCZ.Clozuk.2018	SPARC	Transcriptome	BRAIN	SMR	PsychENCODE	SMR	0.0486754	0.0297352	0.102		30545856	10.1126/science.aat8127	Gandal et all science	BRAIN
SPARC	P09486	11219	TRANS	Depression_iPSYCH_2023	UKBB-PPP_Specific	NA,+		0.570224	0.570224	UKBB_PPP	UKBB_PPP	1.43472	3883.8	BD.PGC.ruderferCell2018	SPARC	Transcriptome	BRAIN	SMR	PsychENCODE	SMR	-0.0401568	0.0456382	0.378917		30545856	10.1126/science.aat8127	Gandal et all science	BRAIN
SPARC	P09486	11219	TRANS	Depression_iPSYCH_2023	UKBB-PPP_Specific	NA,+		0.570224	0.570224	UKBB_PPP	UKBB_PPP	1.43472	3883.8	SCZ	SPARC	Proteiome	BLOOD	SMR	eQTLGen	SMR	0.0543775	0.0491782	0.268847		37415601	10.3389/fgene.2023.1191264	Gedik et all Front Genet	BLOOD
SPARC	P09486	11219	TRANS	Depression_iPSYCH_2023	UKBB-PPP_Specific	NA,+		0.570224	0.570224	UKBB_PPP	UKBB_PPP	1.43472	3883.8	MDD	SPARC	Proteiome	BRAIN	SMR	BrainMeta	SMR	0.0271458	0.0194859	0.163589		37415601	10.3389/fgene.2023.1191264	Gedik et all Front Genet	BRAIN
SPARC	P09486	11219	TRANS	Depression_iPSYCH_2023	UKBB-PPP_Specific	NA,+		0.570224	0.570224	UKBB_PPP	UKBB_PPP	1.43472	3883.8	BIP	SPARC	Proteiome	BRAIN	SMR	BrainMeta	SMR	-0.0356097	0.0416666	0.392754		37415601	10.3389/fgene.2023.1191264	Gedik et all Front Genet	BRAIN
SPARC	P09486	11219	TRANS	Depression_iPSYCH_2023	UKBB-PPP_Specific	NA,+		0.570224	0.570224	UKBB_PPP	UKBB_PPP	1.43472	3883.8	SCZ	SPARC	Proteiome	BRAIN	SMR	BrainMeta	SMR	0.0379479	0.0346497	0.273435		37415601	10.3389/fgene.2023.1191264	Gedik et all Front Genet	BRAIN
SPARC	P09486	11219	TRANS	Depression_iPSYCH_2023	UKBB-PPP_Specific	NA,+		0.570224	0.570224	UKBB_PPP	UKBB_PPP	1.43472	3883.8	MDD	SPARC	Proteiome	BLOOD	SMR	eQTLGen	SMR	0.0393997	0.025746	0.125937		37415601	10.3389/fgene.2023.1191264	Gedik et all Front Genet	BLOOD
SPARC	P09486	11219	TRANS	Depression_iPSYCH_2023	UKBB-PPP_Specific	NA,+		0.570224	0.570224	UKBB_PPP	UKBB_PPP	1.43472	3883.8	BIP	SPARC	Proteiome	BLOOD	SMR	eQTLGen	SMR	-0.0510269	0.0593604	0.390003		37415601	10.3389/fgene.2023.1191264	Gedik et all Front Genet	BLOOD
SPARC	P09486	11219	TRANS	Depression_iPSYCH_2023	UKBB-PPP_Specific	NA,+		0.570224	0.570224	UKBB_PPP	UKBB_PPP	1.43472	3883.8	SCZ	SPARC	Proteiome	BLOOD	SMR	deCODE	SMR	0.0952769	0.209027	0.648526		37415601	10.3389/fgene.2023.1191264	Gedik et all Front Genet	BLOOD
SPARC	P09486	11219	TRANS	Depression_iPSYCH_2023	UKBB-PPP_Specific	NA,+		0.570224	0.570224	UKBB_PPP	UKBB_PPP	1.43472	3883.8	MDD	SPARC	Proteiome	BLOOD	SMR	deCODE	SMR	0.0137383	0.0766694	0.85779		37415601	10.3389/fgene.2023.1191264	Gedik et all Front Genet	BLOOD
SPARC	P09486	11219	TRANS	Depression_iPSYCH_2023	UKBB-PPP_Specific	NA,+		0.570224	0.570224	UKBB_PPP	UKBB_PPP	1.43472	3883.8	BIP	SPARC	Proteiome	BLOOD	SMR	deCODE	SMR	-0.27564	0.247089	0.264614		37415601	10.3389/fgene.2023.1191264	Gedik et all Front Genet	BLOOD
SPARC	P09486	11219	TRANS	Depression_iPSYCH_2023	UKBB-PPP_Specific	NA,+		0.570224	0.570224	UKBB_PPP	UKBB_PPP	1.43472	3883.8	SCZ	SPARC	Transcriptome	BRAIN_DLPFC	TWAS	CMC	FUSION	2.06401		0.039		31691811	10.1093/hmg/ddz253	Hall et al Hum Mol Genet	BRAIN
SPARC	P09486	11219	TRANS	Depression_iPSYCH_2023	UKBB-PPP_Specific	NA,+		0.570224	0.570224	UKBB_PPP	UKBB_PPP	1.43472	3883.8	SCZ.Clozuk.2018	SPARC	Transcriptome	BRAIN	TWAS	PsychENCODE	FUSION	0.90359		0.366		30545856	10.1126/science.aat8127	Gandal et all science	BRAIN
SPARC	P09486	11219	TRANS	Depression_iPSYCH_2023	UKBB-PPP_Specific	NA,+		0.570224	0.570224	UKBB_PPP	UKBB_PPP	1.43472	3883.8	BD.PGC.ruderferCell2018	SPARC	Transcriptome	BRAIN	TWAS	PsychENCODE	FUSION	0.221716		0.825		30545856	10.1126/science.aat8127	Gandal et all science	BRAIN
SPARC	P09486	11219	TRANS	Depression_iPSYCH_2023	UKBB-PPP_Specific	NA,+		0.570224	0.570224	UKBB_PPP	UKBB_PPP	1.43472	3883.8	Depression Howard et all	SPARC	Proteiome	BRAIN	PWAS	ROS/MAP	FUSION	1.3916		0.164		33846625	10.1038/s41593-021-00832-6	Wingo Nat Neurosci	BRAIN
SPARC	P09486	11219	TRANS	PGC3_SCZ_NoUKB	UKBB-PPP_Specific	NA,+		0.428368	0.428368	UKBB_PPP	UKBB_PPP	0.90863	2917.61	Deepression_Wray_tall	SPARC	Transcriptome	BRAIN DLPFC	MR	PsychENCODE	TwoSampleMR	0.02	0.01	0.254		35296807	10.1038/s41380-022-01507-9	Deng et all Mol Psychiatry	BRAIN
SPARC	P09486	11219	TRANS	PGC3_SCZ_NoUKB	UKBB-PPP_Specific	NA,+		0.428368	0.428368	UKBB_PPP	UKBB_PPP	0.90863	2917.61	SCZ_PGC3	SPARC	Transcriptome	DLPFC	SMR	CMC+GTEX	SMR	0.0193252	0.0364602	0.596087		35460606	10.1016/j.ajhg.2022.04.004	Jiang eet all Am J Hum Genet	BRAIN
SPARC	P09486	11219	TRANS	PGC3_SCZ_NoUKB	UKBB-PPP_Specific	NA,+		0.428368	0.428368	UKBB_PPP	UKBB_PPP	0.90863	2917.61	SCZ_PGC3	SPARC	Transcriptome_Transcriptlvel	DLPFC	SMR	CMC+GTEX	SMR	-0.0131211	0.0192185	0.494776		35460606	10.1016/j.ajhg.2022.04.004	Jiang eet all Am J Hum Genet	BRAIN
SPARC	P09486	11219	TRANS	PGC3_SCZ_NoUKB	UKBB-PPP_Specific	NA,+		0.428368	0.428368	UKBB_PPP	UKBB_PPP	0.90863	2917.61	SCZ_PGC3	SPARC	Transcriptome_Transcriptlvel	DLPFC	SMR	CMC+GTEX	SMR	0.00921723	0.0172665	0.593465		35460606	10.1016/j.ajhg.2022.04.004	Jiang eet all Am J Hum Genet	BRAIN
SPARC	P09486	11219	TRANS	PGC3_SCZ_NoUKB	UKBB-PPP_Specific	NA,+		0.428368	0.428368	UKBB_PPP	UKBB_PPP	0.90863	2917.61	SCZ_PGC3	SPARC	Transcriptome_Transcriptlvel	DLPFC	SMR	CMC+GTEX	SMR	-0.00382372	0.0222016	0.863259		35460606	10.1016/j.ajhg.2022.04.004	Jiang eet all Am J Hum Genet	BRAIN
SPARC	P09486	11219	TRANS	PGC3_SCZ_NoUKB	UKBB-PPP_Specific	NA,+		0.428368	0.428368	UKBB_PPP	UKBB_PPP	0.90863	2917.61	SCZ.Clozuk.2018	SPARC	Transcriptome	BRAIN	SMR	PsychENCODE	SMR	0.0486754	0.0297352	0.102		30545856	10.1126/science.aat8127	Gandal et all science	BRAIN
SPARC	P09486	11219	TRANS	PGC3_SCZ_NoUKB	UKBB-PPP_Specific	NA,+		0.428368	0.428368	UKBB_PPP	UKBB_PPP	0.90863	2917.61	BD.PGC.ruderferCell2018	SPARC	Transcriptome	BRAIN	SMR	PsychENCODE	SMR	-0.0401568	0.0456382	0.378917		30545856	10.1126/science.aat8127	Gandal et all science	BRAIN
SPARC	P09486	11219	TRANS	PGC3_SCZ_NoUKB	UKBB-PPP_Specific	NA,+		0.428368	0.428368	UKBB_PPP	UKBB_PPP	0.90863	2917.61	SCZ	SPARC	Proteiome	BLOOD	SMR	eQTLGen	SMR	0.0543775	0.0491782	0.268847		37415601	10.3389/fgene.2023.1191264	Gedik et all Front Genet	BLOOD
SPARC	P09486	11219	TRANS	PGC3_SCZ_NoUKB	UKBB-PPP_Specific	NA,+		0.428368	0.428368	UKBB_PPP	UKBB_PPP	0.90863	2917.61	MDD	SPARC	Proteiome	BRAIN	SMR	BrainMeta	SMR	0.0271458	0.0194859	0.163589		37415601	10.3389/fgene.2023.1191264	Gedik et all Front Genet	BRAIN
SPARC	P09486	11219	TRANS	PGC3_SCZ_NoUKB	UKBB-PPP_Specific	NA,+		0.428368	0.428368	UKBB_PPP	UKBB_PPP	0.90863	2917.61	BIP	SPARC	Proteiome	BRAIN	SMR	BrainMeta	SMR	-0.0356097	0.0416666	0.392754		37415601	10.3389/fgene.2023.1191264	Gedik et all Front Genet	BRAIN
SPARC	P09486	11219	TRANS	PGC3_SCZ_NoUKB	UKBB-PPP_Specific	NA,+		0.428368	0.428368	UKBB_PPP	UKBB_PPP	0.90863	2917.61	SCZ	SPARC	Proteiome	BRAIN	SMR	BrainMeta	SMR	0.0379479	0.0346497	0.273435		37415601	10.3389/fgene.2023.1191264	Gedik et all Front Genet	BRAIN
SPARC	P09486	11219	TRANS	PGC3_SCZ_NoUKB	UKBB-PPP_Specific	NA,+		0.428368	0.428368	UKBB_PPP	UKBB_PPP	0.90863	2917.61	MDD	SPARC	Proteiome	BLOOD	SMR	eQTLGen	SMR	0.0393997	0.025746	0.125937		37415601	10.3389/fgene.2023.1191264	Gedik et all Front Genet	BLOOD
SPARC	P09486	11219	TRANS	PGC3_SCZ_NoUKB	UKBB-PPP_Specific	NA,+		0.428368	0.428368	UKBB_PPP	UKBB_PPP	0.90863	2917.61	BIP	SPARC	Proteiome	BLOOD	SMR	eQTLGen	SMR	-0.0510269	0.0593604	0.390003		37415601	10.3389/fgene.2023.1191264	Gedik et all Front Genet	BLOOD
SPARC	P09486	11219	TRANS	PGC3_SCZ_NoUKB	UKBB-PPP_Specific	NA,+		0.428368	0.428368	UKBB_PPP	UKBB_PPP	0.90863	2917.61	SCZ	SPARC	Proteiome	BLOOD	SMR	deCODE	SMR	0.0952769	0.209027	0.648526		37415601	10.3389/fgene.2023.1191264	Gedik et all Front Genet	BLOOD
SPARC	P09486	11219	TRANS	PGC3_SCZ_NoUKB	UKBB-PPP_Specific	NA,+		0.428368	0.428368	UKBB_PPP	UKBB_PPP	0.90863	2917.61	MDD	SPARC	Proteiome	BLOOD	SMR	deCODE	SMR	0.0137383	0.0766694	0.85779		37415601	10.3389/fgene.2023.1191264	Gedik et all Front Genet	BLOOD
SPARC	P09486	11219	TRANS	PGC3_SCZ_NoUKB	UKBB-PPP_Specific	NA,+		0.428368	0.428368	UKBB_PPP	UKBB_PPP	0.90863	2917.61	BIP	SPARC	Proteiome	BLOOD	SMR	deCODE	SMR	-0.27564	0.247089	0.264614		37415601	10.3389/fgene.2023.1191264	Gedik et all Front Genet	BLOOD
SPARC	P09486	11219	TRANS	PGC3_SCZ_NoUKB	UKBB-PPP_Specific	NA,+		0.428368	0.428368	UKBB_PPP	UKBB_PPP	0.90863	2917.61	SCZ	SPARC	Transcriptome	BRAIN_DLPFC	TWAS	CMC	FUSION	2.06401		0.039		31691811	10.1093/hmg/ddz253	Hall et al Hum Mol Genet	BRAIN
SPARC	P09486	11219	TRANS	PGC3_SCZ_NoUKB	UKBB-PPP_Specific	NA,+		0.428368	0.428368	UKBB_PPP	UKBB_PPP	0.90863	2917.61	SCZ.Clozuk.2018	SPARC	Transcriptome	BRAIN	TWAS	PsychENCODE	FUSION	0.90359		0.366		30545856	10.1126/science.aat8127	Gandal et all science	BRAIN
SPARC	P09486	11219	TRANS	PGC3_SCZ_NoUKB	UKBB-PPP_Specific	NA,+		0.428368	0.428368	UKBB_PPP	UKBB_PPP	0.90863	2917.61	BD.PGC.ruderferCell2018	SPARC	Transcriptome	BRAIN	TWAS	PsychENCODE	FUSION	0.221716		0.825		30545856	10.1126/science.aat8127	Gandal et all science	BRAIN
SPARC	P09486	11219	TRANS	PGC3_SCZ_NoUKB	UKBB-PPP_Specific	NA,+		0.428368	0.428368	UKBB_PPP	UKBB_PPP	0.90863	2917.61	Depression Howard et all	SPARC	Proteiome	BRAIN	PWAS	ROS/MAP	FUSION	1.3916		0.164		33846625	10.1038/s41593-021-00832-6	Wingo Nat Neurosci	BRAIN
SPARCL1	Q14515	11220	CIS	Cognition_Meta	BOTH	-,-	0.00421178	0.00421178	0.029344	metap	DECODE	0.129046	15.7436	SCZ	SPARCL1	Proteome	PLASMA	MR	deCODE	TwoSampleMR	0.0128795	0.0232363	0.579384		37085628	10.1007/s00439-023-02562-0	Dang et al Human Genetics	BLOOD
SPARCL1	Q14515	11220	CIS	Cognition_Meta	BOTH	-,-	0.00421178	0.00421178	0.029344	metap	DECODE	0.129046	15.7436	BIP	SPARCL1	Proteome	PLASMA	MR	deCODE	TwoSampleMR	-0.00838608	0.0291153	0.773324		37085628	10.1007/s00439-023-02562-0	Dang et al Human Genetics	BLOOD
SPARCL1	Q14515	11220	CIS	Cognition_Meta	BOTH	-,-	0.00421178	0.00421178	0.029344	metap	DECODE	0.129046	15.7436	MDD	SPARCL1	Proteome	PLASMA	MR	deCODE	TwoSampleMR	-0.00420248	0.0107892	0.6969		37085628	10.1007/s00439-023-02562-0	Dang et al Human Genetics	BLOOD
SPARCL1	Q14515	11220	CIS	Cognition_Meta	BOTH	-,-	0.00421178	0.00421178	0.029344	metap	DECODE	0.129046	15.7436	Bipolar disorder	SPARCL1	Proteome	PLASMA	MR	INTERVAL	TwoSampleMR	-0.0347704	0.018985	0.0670303		36280454	https://doi.org/10.1016/j.biopsych.2022.08.015	Lu et al Biol Psychiatry	BLOOD
SPARCL1	Q14515	11220	CIS	Cognition_Meta	BOTH	-,-	0.00421178	0.00421178	0.029344	metap	DECODE	0.129046	15.7436	Bipolar disorder	SPARCL1	Proteome	PLASMA	MR	AGES	TwoSampleMR	-0.0401255	0.0219089	0.0670303		36280454	https://doi.org/10.1016/j.biopsych.2022.08.015	Lu et al Biol Psychiatry	BLOOD
SPARCL1	Q14515	11220	CIS	Cognition_Meta	BOTH	-,-	0.00421178	0.00421178	0.029344	metap	DECODE	0.129046	15.7436	Bipolar disorder	SPARCL1	Proteome	PLASMA	MR	KORAF4	TwoSampleMR	-0.0317689	0.0308411	0.302971		36280454	https://doi.org/10.1016/j.biopsych.2022.08.015	Lu et al Biol Psychiatry	BLOOD
SPARCL1	Q14515	11220	CIS	Cognition_Meta	BOTH	-,-	0.00421178	0.00421178	0.029344	metap	DECODE	0.129046	15.7436	Bipolar disorder	SPARCL1	Proteome	PLASMA	MR	FENLAND	TwoSampleMR	-0.0292477	0.0152748	0.0555221		36280454	https://doi.org/10.1016/j.biopsych.2022.08.015	Lu et al Biol Psychiatry	BLOOD
SPARCL1	Q14515	11220	CIS	Cognition_Meta	BOTH	-,-	0.00421178	0.00421178	0.029344	metap	DECODE	0.129046	15.7436	Major depressive disorder	SPARCL1	Proteome	PLASMA	MR	INTERVAL	TwoSampleMR	-0.00714286	0.00864662	0.408755		36280454	https://doi.org/10.1016/j.biopsych.2022.08.015	Lu et al Biol Psychiatry	BLOOD
SPARCL1	Q14515	11220	CIS	Cognition_Meta	BOTH	-,-	0.00421178	0.00421178	0.029344	metap	DECODE	0.129046	15.7436	Major depressive disorder	SPARCL1	Proteome	PLASMA	MR	AGES	TwoSampleMR	-0.00824295	0.00997831	0.408755		36280454	https://doi.org/10.1016/j.biopsych.2022.08.015	Lu et al Biol Psychiatry	BLOOD
SPARCL1	Q14515	11220	CIS	Cognition_Meta	BOTH	-,-	0.00421178	0.00421178	0.029344	metap	DECODE	0.129046	15.7436	Major depressive disorder	SPARCL1	Proteome	PLASMA	MR	KORAF4	TwoSampleMR	-0.0137072	0.0146417	0.349186		36280454	https://doi.org/10.1016/j.biopsych.2022.08.015	Lu et al Biol Psychiatry	BLOOD
SPARCL1	Q14515	11220	CIS	Cognition_Meta	BOTH	-,-	0.00421178	0.00421178	0.029344	metap	DECODE	0.129046	15.7436	Major depressive disorder	SPARCL1	Proteome	PLASMA	MR	FENLAND	TwoSampleMR	-0.00821977	0.00709065	0.246358		36280454	https://doi.org/10.1016/j.biopsych.2022.08.015	Lu et al Biol Psychiatry	BLOOD
SPARCL1	Q14515	11220	CIS	Cognition_Meta	BOTH	-,-	0.00421178	0.00421178	0.029344	metap	DECODE	0.129046	15.7436	Schizophrenia	SPARCL1	Proteome	PLASMA	MR	INTERVAL	TwoSampleMR	0.00131625	0.0152256	0.931109		36280454	https://doi.org/10.1016/j.biopsych.2022.08.015	Lu et al Biol Psychiatry	BLOOD
SPARCL1	Q14515	11220	CIS	Cognition_Meta	BOTH	-,-	0.00421178	0.00421178	0.029344	metap	DECODE	0.129046	15.7436	Schizophrenia	SPARCL1	Proteome	PLASMA	MR	AGES	TwoSampleMR	0.00151897	0.0175705	0.931109		36280454	https://doi.org/10.1016/j.biopsych.2022.08.015	Lu et al Biol Psychiatry	BLOOD
SPARCL1	Q14515	11220	CIS	Cognition_Meta	BOTH	-,-	0.00421178	0.00421178	0.029344	metap	DECODE	0.129046	15.7436	Schizophrenia	SPARCL1	Proteome	PLASMA	MR	KORAF4	TwoSampleMR	0.0523375	0.0252336	0.0380685		36280454	https://doi.org/10.1016/j.biopsych.2022.08.015	Lu et al Biol Psychiatry	BLOOD
SPARCL1	Q14515	11220	CIS	Cognition_Meta	BOTH	-,-	0.00421178	0.00421178	0.029344	metap	DECODE	0.129046	15.7436	Schizophrenia	SPARCL1	Proteome	PLASMA	MR	FENLAND	TwoSampleMR	0.0283223	0.028282	0.316621		36280454	https://doi.org/10.1016/j.biopsych.2022.08.015	Lu et al Biol Psychiatry	BLOOD
SPARCL1	Q14515	11220	CIS	Cognition_Meta	BOTH	-,-	0.00421178	0.00421178	0.029344	metap	DECODE	0.129046	15.7436	SCZ_PGC3	SPARCL1	Transcriptome	DLPFC	MR	CMC+GTEX	MendelianRandomization			0.907747		35460606	10.1016/j.ajhg.2022.04.004	Jiang eet all Am J Hum Genet	BRAIN
SPARCL1	Q14515	11220	CIS	Cognition_Meta	BOTH	-,-	0.00421178	0.00421178	0.029344	metap	DECODE	0.129046	15.7436	SCZ_PGC3	SPARCL1	Transcriptome	DLPFC	MR	CMC+GTEX	MendelianRandomization			0.899388		35460606	10.1016/j.ajhg.2022.04.004	Jiang eet all Am J Hum Genet	BRAIN
SPARCL1	Q14515	11220	CIS	Cognition_Meta	BOTH	-,-	0.00421178	0.00421178	0.029344	metap	DECODE	0.129046	15.7436	SCZ_PGC3	SPARCL1	Transcriptome	DLPFC	MR	CMC+GTEX	MendelianRandomization			0.101084		35460606	10.1016/j.ajhg.2022.04.004	Jiang eet all Am J Hum Genet	BRAIN
SPARCL1	Q14515	11220	CIS	Cognition_Meta	BOTH	-,-	0.00421178	0.00421178	0.029344	metap	DECODE	0.129046	15.7436	SCZ_PGC3	SPARCL1	Transcriptome	DLPFC	MR	CMC+GTEX	EMIC			0.945798		35460606	10.1016/j.ajhg.2022.04.004	Jiang eet all Am J Hum Genet	BRAIN
SPARCL1	Q14515	11220	CIS	Cognition_Meta	BOTH	-,-	0.00421178	0.00421178	0.029344	metap	DECODE	0.129046	15.7436	BIP_2019_Stahl_etall	SPARCL1	Transcriptome	DLPFC	MR	CMC+GTEX	MendelianRandomization			0.790596		35460606	10.1016/j.ajhg.2022.04.004	Jiang eet all Am J Hum Genet	BRAIN
SPARCL1	Q14515	11220	CIS	Cognition_Meta	BOTH	-,-	0.00421178	0.00421178	0.029344	metap	DECODE	0.129046	15.7436	BIP_2019_Stahl_etall	SPARCL1	Transcriptome	DLPFC	MR	CMC+GTEX	MendelianRandomization			0.78053		35460606	10.1016/j.ajhg.2022.04.004	Jiang eet all Am J Hum Genet	BRAIN
SPARCL1	Q14515	11220	CIS	Cognition_Meta	BOTH	-,-	0.00421178	0.00421178	0.029344	metap	DECODE	0.129046	15.7436	BIP_2019_Stahl_etall	SPARCL1	Transcriptome	DLPFC	MR	CMC+GTEX	MendelianRandomization			0.127897		35460606	10.1016/j.ajhg.2022.04.004	Jiang eet all Am J Hum Genet	BRAIN
SPARCL1	Q14515	11220	CIS	Cognition_Meta	BOTH	-,-	0.00421178	0.00421178	0.029344	metap	DECODE	0.129046	15.7436	BIP_2019_Stahl_etall	SPARCL1	Transcriptome	DLPFC	MR	CMC+GTEX	EMIC			0.549925		35460606	10.1016/j.ajhg.2022.04.004	Jiang eet all Am J Hum Genet	BRAIN
SPARCL1	Q14515	11220	CIS	Cognition_Meta	BOTH	-,-	0.00421178	0.00421178	0.029344	metap	DECODE	0.129046	15.7436	Deepression_Wray_tall	SPARCL1	Transcriptome	BRAIN DLPFC	MR	PsychENCODE	TwoSampleMR	0	0.01	0.53		35296807	10.1038/s41380-022-01507-9	Deng et all Mol Psychiatry	BRAIN
SPARCL1	Q14515	11220	CIS	Cognition_Meta	BOTH	-,-	0.00421178	0.00421178	0.029344	metap	DECODE	0.129046	15.7436	Deepression_Wray_tall	SPARCL1	Proteiome	BLOOD	MR	AGES	TwoSampleMR	0.01	0.01	0.409		35296807	10.1038/s41380-022-01507-9	Deng et all Mol Psychiatry	BLOOD
SPARCL1	Q14515	11220	CIS	Cognition_Meta	BOTH	-,-	0.00421178	0.00421178	0.029344	metap	DECODE	0.129046	15.7436	SCZ_PGC3	SPARCL1	Transcriptome	DLPFC	SMR	CMC+GTEX	SMR	0.00287434	0.0192513	0.881312		35460606	10.1016/j.ajhg.2022.04.004	Jiang eet all Am J Hum Genet	BRAIN
SPARCL1	Q14515	11220	CIS	Cognition_Meta	BOTH	-,-	0.00421178	0.00421178	0.029344	metap	DECODE	0.129046	15.7436	SCZ_PGC3	SPARCL1	Transcriptome_Transcriptlvel	DLPFC	SMR	CMC+GTEX	SMR	0.0612159	0.0292926	0.0366349		35460606	10.1016/j.ajhg.2022.04.004	Jiang eet all Am J Hum Genet	BRAIN
SPARCL1	Q14515	11220	CIS	Cognition_Meta	BOTH	-,-	0.00421178	0.00421178	0.029344	metap	DECODE	0.129046	15.7436	SCZ_PGC3	SPARCL1	Transcriptome_Transcriptlvel	DLPFC	SMR	CMC+GTEX	SMR	-0.0337056	0.0346876	0.331205		35460606	10.1016/j.ajhg.2022.04.004	Jiang eet all Am J Hum Genet	BRAIN
SPARCL1	Q14515	11220	CIS	Cognition_Meta	BOTH	-,-	0.00421178	0.00421178	0.029344	metap	DECODE	0.129046	15.7436	SCZ_PGC3	SPARCL1	Transcriptome_Transcriptlvel	DLPFC	SMR	CMC+GTEX	SMR	0.00849878	0.026187	0.745528		35460606	10.1016/j.ajhg.2022.04.004	Jiang eet all Am J Hum Genet	BRAIN
SPARCL1	Q14515	11220	CIS	Cognition_Meta	BOTH	-,-	0.00421178	0.00421178	0.029344	metap	DECODE	0.129046	15.7436	SCZ_PGC3	SPARCL1	Transcriptome_Transcriptlvel	DLPFC	SMR	CMC+GTEX	SMR	0.0075928	0.0360515	0.833192		35460606	10.1016/j.ajhg.2022.04.004	Jiang eet all Am J Hum Genet	BRAIN
SPARCL1	Q14515	11220	CIS	Cognition_Meta	BOTH	-,-	0.00421178	0.00421178	0.029344	metap	DECODE	0.129046	15.7436	SCZ_PGC3	SPARCL1	Transcriptome_Transcriptlvel	DLPFC	SMR	CMC+GTEX	SMR	0.0026843	0.017978	0.881309		35460606	10.1016/j.ajhg.2022.04.004	Jiang eet all Am J Hum Genet	BRAIN
SPARCL1	Q14515	11220	CIS	Cognition_Meta	BOTH	-,-	0.00421178	0.00421178	0.029344	metap	DECODE	0.129046	15.7436	SCZ.Clozuk.2018	SPARCL1	Transcriptome	BRAIN	SMR	PsychENCODE	SMR	-0.0143016	0.0161774	0.377		30545856	10.1126/science.aat8127	Gandal et all science	BRAIN
SPARCL1	Q14515	11220	CIS	Cognition_Meta	BOTH	-,-	0.00421178	0.00421178	0.029344	metap	DECODE	0.129046	15.7436	BD.PGC.ruderferCell2018	SPARCL1	Transcriptome	BRAIN	SMR	PsychENCODE	SMR	-0.00220261	0.025262	0.93052		30545856	10.1126/science.aat8127	Gandal et all science	BRAIN
SPARCL1	Q14515	11220	CIS	Cognition_Meta	BOTH	-,-	0.00421178	0.00421178	0.029344	metap	DECODE	0.129046	15.7436	MDD	SPARCL1	Proteiome	BRAIN	SMR	BrainMeta	SMR	0.00394445	0.00828757	0.634111		37415601	10.3389/fgene.2023.1191264	Gedik et all Front Genet	BRAIN
SPARCL1	Q14515	11220	CIS	Cognition_Meta	BOTH	-,-	0.00421178	0.00421178	0.029344	metap	DECODE	0.129046	15.7436	BIP	SPARCL1	Proteiome	BRAIN	SMR	BrainMeta	SMR	0.0173588	0.0181817	0.339709		37415601	10.3389/fgene.2023.1191264	Gedik et all Front Genet	BRAIN
SPARCL1	Q14515	11220	CIS	Cognition_Meta	BOTH	-,-	0.00421178	0.00421178	0.029344	metap	DECODE	0.129046	15.7436	SCZ	SPARCL1	Proteiome	BRAIN	SMR	BrainMeta	SMR	0.0227778	0.0150665	0.130579		37415601	10.3389/fgene.2023.1191264	Gedik et all Front Genet	BRAIN
SPARCL1	Q14515	11220	CIS	Cognition_Meta	BOTH	-,-	0.00421178	0.00421178	0.029344	metap	DECODE	0.129046	15.7436	SCZ	SPARCL1	Proteiome	BLOOD	SMR	deCODE	SMR	0.00136019	0.014846	0.927		37415601	10.3389/fgene.2023.1191264	Gedik et all Front Genet	BLOOD
SPARCL1	Q14515	11220	CIS	Cognition_Meta	BOTH	-,-	0.00421178	0.00421178	0.029344	metap	DECODE	0.129046	15.7436	MDD	SPARCL1	Proteiome	BRAIN	SMR	Wingo et al., 2022, in 722 samples	SMR	0.00729631	0.0127963	0.56855		37415601	10.3389/fgene.2023.1191264	Gedik et all Front Genet	BRAIN
SPARCL1	Q14515	11220	CIS	Cognition_Meta	BOTH	-,-	0.00421178	0.00421178	0.029344	metap	DECODE	0.129046	15.7436	BIP	SPARCL1	Proteiome	BRAIN	SMR	Wingo et al., 2022, in 722 samples	SMR	0.026138	0.0281316	0.35282		37415601	10.3389/fgene.2023.1191264	Gedik et all Front Genet	BRAIN
SPARCL1	Q14515	11220	CIS	Cognition_Meta	BOTH	-,-	0.00421178	0.00421178	0.029344	metap	DECODE	0.129046	15.7436	SCZ	SPARCL1	Proteiome	BRAIN	SMR	Wingo et al., 2022, in 722 samples	SMR	0.0365167	0.0234866	0.119997		37415601	10.3389/fgene.2023.1191264	Gedik et all Front Genet	BRAIN
SPARCL1	Q14515	11220	CIS	Cognition_Meta	BOTH	-,-	0.00421178	0.00421178	0.029344	metap	DECODE	0.129046	15.7436	MDD	SPARCL1	Proteiome	BLOOD	SMR	deCODE	SMR	-0.00696481	0.00843142	0.408774		37415601	10.3389/fgene.2023.1191264	Gedik et all Front Genet	BLOOD
SPARCL1	Q14515	11220	CIS	Cognition_Meta	BOTH	-,-	0.00421178	0.00421178	0.029344	metap	DECODE	0.129046	15.7436	BIP	SPARCL1	Proteiome	BLOOD	SMR	deCODE	SMR	-0.0339037	0.0185154	0.0670842		37415601	10.3389/fgene.2023.1191264	Gedik et all Front Genet	BLOOD
SPARCL1	Q14515	11220	CIS	Cognition_Meta	BOTH	-,-	0.00421178	0.00421178	0.029344	metap	DECODE	0.129046	15.7436	SCZ	SPARCL1	Transcriptome	BRAIN_DLPFC	TWAS	CMC	FUSION	2.20876		0.0272		31691811	10.1093/hmg/ddz253	Hall et al Hum Mol Genet	BRAIN
SPARCL1	Q14515	11220	CIS	Cognition_Meta	BOTH	-,-	0.00421178	0.00421178	0.029344	metap	DECODE	0.129046	15.7436	SCZ.Clozuk.2018	SPARCL1	Transcriptome	BRAIN	TWAS	PsychENCODE	FUSION	0.49413		0.621		30545856	10.1126/science.aat8127	Gandal et all science	BRAIN
SPARCL1	Q14515	11220	CIS	Cognition_Meta	BOTH	-,-	0.00421178	0.00421178	0.029344	metap	DECODE	0.129046	15.7436	BD.PGC.ruderferCell2018	SPARCL1	Transcriptome	BRAIN	TWAS	PsychENCODE	FUSION	0.51489		0.607		30545856	10.1126/science.aat8127	Gandal et all science	BRAIN
SPARCL1	Q14515	11220	CIS	Cognition_Meta	BOTH	-,-	0.00421178	0.00421178	0.029344	metap	DECODE	0.129046	15.7436	SCZ_PGC2+CLOZUK	SPARCL1	Transcriptome	DLPFC	TWAS	Collado-Torres	FUSION	3.01094		0.0026		31174959	10.1016/j.neuron.2019.05.013	ColladoTorres_neuron_twas etal. Neuron	BRAIN
SPARCL1	Q14515	11220	CIS	Cognition_Meta	BOTH	-,-	0.00421178	0.00421178	0.029344	metap	DECODE	0.129046	15.7436	Depression Howard et all	SPARCL1	Transcriptome	BRAIN DPFC	TWAS	dPFC of 152 participants of European descent	FUSION	0.7998		0.4238		33846625	10.1038/s41593-021-00832-6	Wingo Nat Neurosci	BRAIN
SPARCL1	Q14515	11220	CIS	Cognition_Meta	BOTH	-,-	0.00421178	0.00421178	0.029344	metap	DECODE	0.129046	15.7436	Schizophrenia	SPARCL1	Proteome	plasma	MR	Yang_et_al_(34239129)	TwoSampleMR	0.334089	0.157201	0.0335668		36482464	10.1186/s12916-022-02679-5	Gu X	Blood
SPARCL1	Q14515	11220	CIS	Cognition_Meta	BOTH	-,-	0.00421178	0.00421178	0.029344	metap	DECODE	0.129046	15.7436	Schizophrenia	SPARCL1	Transcriptome	brain caudate nucleus	TWAS	Gtex	Fusion			0.06141		36319771	10.1038/s41593-022-01182-7	Benjamin KJM	brain caudate nucleus
SPARCL1	Q14515	11220	CIS	Depression_iPSYCH_2023	BOTH	-,-	0.184473	0.136675	0.329068	DECODE	UKBB_PPP	0.873318	510.891	SCZ	SPARCL1	Proteome	PLASMA	MR	deCODE	TwoSampleMR	0.0128795	0.0232363	0.579384		37085628	10.1007/s00439-023-02562-0	Dang et al Human Genetics	BLOOD
SPARCL1	Q14515	11220	CIS	Depression_iPSYCH_2023	BOTH	-,-	0.184473	0.136675	0.329068	DECODE	UKBB_PPP	0.873318	510.891	BIP	SPARCL1	Proteome	PLASMA	MR	deCODE	TwoSampleMR	-0.00838608	0.0291153	0.773324		37085628	10.1007/s00439-023-02562-0	Dang et al Human Genetics	BLOOD
SPARCL1	Q14515	11220	CIS	Depression_iPSYCH_2023	BOTH	-,-	0.184473	0.136675	0.329068	DECODE	UKBB_PPP	0.873318	510.891	MDD	SPARCL1	Proteome	PLASMA	MR	deCODE	TwoSampleMR	-0.00420248	0.0107892	0.6969		37085628	10.1007/s00439-023-02562-0	Dang et al Human Genetics	BLOOD
SPARCL1	Q14515	11220	CIS	Depression_iPSYCH_2023	BOTH	-,-	0.184473	0.136675	0.329068	DECODE	UKBB_PPP	0.873318	510.891	Bipolar disorder	SPARCL1	Proteome	PLASMA	MR	INTERVAL	TwoSampleMR	-0.0347704	0.018985	0.0670303		36280454	https://doi.org/10.1016/j.biopsych.2022.08.015	Lu et al Biol Psychiatry	BLOOD
SPARCL1	Q14515	11220	CIS	Depression_iPSYCH_2023	BOTH	-,-	0.184473	0.136675	0.329068	DECODE	UKBB_PPP	0.873318	510.891	Bipolar disorder	SPARCL1	Proteome	PLASMA	MR	AGES	TwoSampleMR	-0.0401255	0.0219089	0.0670303		36280454	https://doi.org/10.1016/j.biopsych.2022.08.015	Lu et al Biol Psychiatry	BLOOD
SPARCL1	Q14515	11220	CIS	Depression_iPSYCH_2023	BOTH	-,-	0.184473	0.136675	0.329068	DECODE	UKBB_PPP	0.873318	510.891	Bipolar disorder	SPARCL1	Proteome	PLASMA	MR	KORAF4	TwoSampleMR	-0.0317689	0.0308411	0.302971		36280454	https://doi.org/10.1016/j.biopsych.2022.08.015	Lu et al Biol Psychiatry	BLOOD
SPARCL1	Q14515	11220	CIS	Depression_iPSYCH_2023	BOTH	-,-	0.184473	0.136675	0.329068	DECODE	UKBB_PPP	0.873318	510.891	Bipolar disorder	SPARCL1	Proteome	PLASMA	MR	FENLAND	TwoSampleMR	-0.0292477	0.0152748	0.0555221		36280454	https://doi.org/10.1016/j.biopsych.2022.08.015	Lu et al Biol Psychiatry	BLOOD
SPARCL1	Q14515	11220	CIS	Depression_iPSYCH_2023	BOTH	-,-	0.184473	0.136675	0.329068	DECODE	UKBB_PPP	0.873318	510.891	Major depressive disorder	SPARCL1	Proteome	PLASMA	MR	INTERVAL	TwoSampleMR	-0.00714286	0.00864662	0.408755		36280454	https://doi.org/10.1016/j.biopsych.2022.08.015	Lu et al Biol Psychiatry	BLOOD
SPARCL1	Q14515	11220	CIS	Depression_iPSYCH_2023	BOTH	-,-	0.184473	0.136675	0.329068	DECODE	UKBB_PPP	0.873318	510.891	Major depressive disorder	SPARCL1	Proteome	PLASMA	MR	AGES	TwoSampleMR	-0.00824295	0.00997831	0.408755		36280454	https://doi.org/10.1016/j.biopsych.2022.08.015	Lu et al Biol Psychiatry	BLOOD
SPARCL1	Q14515	11220	CIS	Depression_iPSYCH_2023	BOTH	-,-	0.184473	0.136675	0.329068	DECODE	UKBB_PPP	0.873318	510.891	Major depressive disorder	SPARCL1	Proteome	PLASMA	MR	KORAF4	TwoSampleMR	-0.0137072	0.0146417	0.349186		36280454	https://doi.org/10.1016/j.biopsych.2022.08.015	Lu et al Biol Psychiatry	BLOOD
SPARCL1	Q14515	11220	CIS	Depression_iPSYCH_2023	BOTH	-,-	0.184473	0.136675	0.329068	DECODE	UKBB_PPP	0.873318	510.891	Major depressive disorder	SPARCL1	Proteome	PLASMA	MR	FENLAND	TwoSampleMR	-0.00821977	0.00709065	0.246358		36280454	https://doi.org/10.1016/j.biopsych.2022.08.015	Lu et al Biol Psychiatry	BLOOD
SPARCL1	Q14515	11220	CIS	Depression_iPSYCH_2023	BOTH	-,-	0.184473	0.136675	0.329068	DECODE	UKBB_PPP	0.873318	510.891	Schizophrenia	SPARCL1	Proteome	PLASMA	MR	INTERVAL	TwoSampleMR	0.00131625	0.0152256	0.931109		36280454	https://doi.org/10.1016/j.biopsych.2022.08.015	Lu et al Biol Psychiatry	BLOOD
SPARCL1	Q14515	11220	CIS	Depression_iPSYCH_2023	BOTH	-,-	0.184473	0.136675	0.329068	DECODE	UKBB_PPP	0.873318	510.891	Schizophrenia	SPARCL1	Proteome	PLASMA	MR	AGES	TwoSampleMR	0.00151897	0.0175705	0.931109		36280454	https://doi.org/10.1016/j.biopsych.2022.08.015	Lu et al Biol Psychiatry	BLOOD
SPARCL1	Q14515	11220	CIS	Depression_iPSYCH_2023	BOTH	-,-	0.184473	0.136675	0.329068	DECODE	UKBB_PPP	0.873318	510.891	Schizophrenia	SPARCL1	Proteome	PLASMA	MR	KORAF4	TwoSampleMR	0.0523375	0.0252336	0.0380685		36280454	https://doi.org/10.1016/j.biopsych.2022.08.015	Lu et al Biol Psychiatry	BLOOD
SPARCL1	Q14515	11220	CIS	Depression_iPSYCH_2023	BOTH	-,-	0.184473	0.136675	0.329068	DECODE	UKBB_PPP	0.873318	510.891	Schizophrenia	SPARCL1	Proteome	PLASMA	MR	FENLAND	TwoSampleMR	0.0283223	0.028282	0.316621		36280454	https://doi.org/10.1016/j.biopsych.2022.08.015	Lu et al Biol Psychiatry	BLOOD
SPARCL1	Q14515	11220	CIS	Depression_iPSYCH_2023	BOTH	-,-	0.184473	0.136675	0.329068	DECODE	UKBB_PPP	0.873318	510.891	SCZ_PGC3	SPARCL1	Transcriptome	DLPFC	MR	CMC+GTEX	MendelianRandomization			0.907747		35460606	10.1016/j.ajhg.2022.04.004	Jiang eet all Am J Hum Genet	BRAIN
SPARCL1	Q14515	11220	CIS	Depression_iPSYCH_2023	BOTH	-,-	0.184473	0.136675	0.329068	DECODE	UKBB_PPP	0.873318	510.891	SCZ_PGC3	SPARCL1	Transcriptome	DLPFC	MR	CMC+GTEX	MendelianRandomization			0.899388		35460606	10.1016/j.ajhg.2022.04.004	Jiang eet all Am J Hum Genet	BRAIN
SPARCL1	Q14515	11220	CIS	Depression_iPSYCH_2023	BOTH	-,-	0.184473	0.136675	0.329068	DECODE	UKBB_PPP	0.873318	510.891	SCZ_PGC3	SPARCL1	Transcriptome	DLPFC	MR	CMC+GTEX	MendelianRandomization			0.101084		35460606	10.1016/j.ajhg.2022.04.004	Jiang eet all Am J Hum Genet	BRAIN
SPARCL1	Q14515	11220	CIS	Depression_iPSYCH_2023	BOTH	-,-	0.184473	0.136675	0.329068	DECODE	UKBB_PPP	0.873318	510.891	SCZ_PGC3	SPARCL1	Transcriptome	DLPFC	MR	CMC+GTEX	EMIC			0.945798		35460606	10.1016/j.ajhg.2022.04.004	Jiang eet all Am J Hum Genet	BRAIN
SPARCL1	Q14515	11220	CIS	Depression_iPSYCH_2023	BOTH	-,-	0.184473	0.136675	0.329068	DECODE	UKBB_PPP	0.873318	510.891	BIP_2019_Stahl_etall	SPARCL1	Transcriptome	DLPFC	MR	CMC+GTEX	MendelianRandomization			0.790596		35460606	10.1016/j.ajhg.2022.04.004	Jiang eet all Am J Hum Genet	BRAIN
SPARCL1	Q14515	11220	CIS	Depression_iPSYCH_2023	BOTH	-,-	0.184473	0.136675	0.329068	DECODE	UKBB_PPP	0.873318	510.891	BIP_2019_Stahl_etall	SPARCL1	Transcriptome	DLPFC	MR	CMC+GTEX	MendelianRandomization			0.78053		35460606	10.1016/j.ajhg.2022.04.004	Jiang eet all Am J Hum Genet	BRAIN
SPARCL1	Q14515	11220	CIS	Depression_iPSYCH_2023	BOTH	-,-	0.184473	0.136675	0.329068	DECODE	UKBB_PPP	0.873318	510.891	BIP_2019_Stahl_etall	SPARCL1	Transcriptome	DLPFC	MR	CMC+GTEX	MendelianRandomization			0.127897		35460606	10.1016/j.ajhg.2022.04.004	Jiang eet all Am J Hum Genet	BRAIN
SPARCL1	Q14515	11220	CIS	Depression_iPSYCH_2023	BOTH	-,-	0.184473	0.136675	0.329068	DECODE	UKBB_PPP	0.873318	510.891	BIP_2019_Stahl_etall	SPARCL1	Transcriptome	DLPFC	MR	CMC+GTEX	EMIC			0.549925		35460606	10.1016/j.ajhg.2022.04.004	Jiang eet all Am J Hum Genet	BRAIN
SPARCL1	Q14515	11220	CIS	Depression_iPSYCH_2023	BOTH	-,-	0.184473	0.136675	0.329068	DECODE	UKBB_PPP	0.873318	510.891	Deepression_Wray_tall	SPARCL1	Transcriptome	BRAIN DLPFC	MR	PsychENCODE	TwoSampleMR	0	0.01	0.53		35296807	10.1038/s41380-022-01507-9	Deng et all Mol Psychiatry	BRAIN
SPARCL1	Q14515	11220	CIS	Depression_iPSYCH_2023	BOTH	-,-	0.184473	0.136675	0.329068	DECODE	UKBB_PPP	0.873318	510.891	Deepression_Wray_tall	SPARCL1	Proteiome	BLOOD	MR	AGES	TwoSampleMR	0.01	0.01	0.409		35296807	10.1038/s41380-022-01507-9	Deng et all Mol Psychiatry	BLOOD
SPARCL1	Q14515	11220	CIS	Depression_iPSYCH_2023	BOTH	-,-	0.184473	0.136675	0.329068	DECODE	UKBB_PPP	0.873318	510.891	SCZ_PGC3	SPARCL1	Transcriptome	DLPFC	SMR	CMC+GTEX	SMR	0.00287434	0.0192513	0.881312		35460606	10.1016/j.ajhg.2022.04.004	Jiang eet all Am J Hum Genet	BRAIN
SPARCL1	Q14515	11220	CIS	Depression_iPSYCH_2023	BOTH	-,-	0.184473	0.136675	0.329068	DECODE	UKBB_PPP	0.873318	510.891	SCZ_PGC3	SPARCL1	Transcriptome_Transcriptlvel	DLPFC	SMR	CMC+GTEX	SMR	0.0612159	0.0292926	0.0366349		35460606	10.1016/j.ajhg.2022.04.004	Jiang eet all Am J Hum Genet	BRAIN
SPARCL1	Q14515	11220	CIS	Depression_iPSYCH_2023	BOTH	-,-	0.184473	0.136675	0.329068	DECODE	UKBB_PPP	0.873318	510.891	SCZ_PGC3	SPARCL1	Transcriptome_Transcriptlvel	DLPFC	SMR	CMC+GTEX	SMR	-0.0337056	0.0346876	0.331205		35460606	10.1016/j.ajhg.2022.04.004	Jiang eet all Am J Hum Genet	BRAIN
SPARCL1	Q14515	11220	CIS	Depression_iPSYCH_2023	BOTH	-,-	0.184473	0.136675	0.329068	DECODE	UKBB_PPP	0.873318	510.891	SCZ_PGC3	SPARCL1	Transcriptome_Transcriptlvel	DLPFC	SMR	CMC+GTEX	SMR	0.00849878	0.026187	0.745528		35460606	10.1016/j.ajhg.2022.04.004	Jiang eet all Am J Hum Genet	BRAIN
SPARCL1	Q14515	11220	CIS	Depression_iPSYCH_2023	BOTH	-,-	0.184473	0.136675	0.329068	DECODE	UKBB_PPP	0.873318	510.891	SCZ_PGC3	SPARCL1	Transcriptome_Transcriptlvel	DLPFC	SMR	CMC+GTEX	SMR	0.0075928	0.0360515	0.833192		35460606	10.1016/j.ajhg.2022.04.004	Jiang eet all Am J Hum Genet	BRAIN
SPARCL1	Q14515	11220	CIS	Depression_iPSYCH_2023	BOTH	-,-	0.184473	0.136675	0.329068	DECODE	UKBB_PPP	0.873318	510.891	SCZ_PGC3	SPARCL1	Transcriptome_Transcriptlvel	DLPFC	SMR	CMC+GTEX	SMR	0.0026843	0.017978	0.881309		35460606	10.1016/j.ajhg.2022.04.004	Jiang eet all Am J Hum Genet	BRAIN
SPARCL1	Q14515	11220	CIS	Depression_iPSYCH_2023	BOTH	-,-	0.184473	0.136675	0.329068	DECODE	UKBB_PPP	0.873318	510.891	SCZ.Clozuk.2018	SPARCL1	Transcriptome	BRAIN	SMR	PsychENCODE	SMR	-0.0143016	0.0161774	0.377		30545856	10.1126/science.aat8127	Gandal et all science	BRAIN
SPARCL1	Q14515	11220	CIS	Depression_iPSYCH_2023	BOTH	-,-	0.184473	0.136675	0.329068	DECODE	UKBB_PPP	0.873318	510.891	BD.PGC.ruderferCell2018	SPARCL1	Transcriptome	BRAIN	SMR	PsychENCODE	SMR	-0.00220261	0.025262	0.93052		30545856	10.1126/science.aat8127	Gandal et all science	BRAIN
SPARCL1	Q14515	11220	CIS	Depression_iPSYCH_2023	BOTH	-,-	0.184473	0.136675	0.329068	DECODE	UKBB_PPP	0.873318	510.891	MDD	SPARCL1	Proteiome	BRAIN	SMR	BrainMeta	SMR	0.00394445	0.00828757	0.634111		37415601	10.3389/fgene.2023.1191264	Gedik et all Front Genet	BRAIN
SPARCL1	Q14515	11220	CIS	Depression_iPSYCH_2023	BOTH	-,-	0.184473	0.136675	0.329068	DECODE	UKBB_PPP	0.873318	510.891	BIP	SPARCL1	Proteiome	BRAIN	SMR	BrainMeta	SMR	0.0173588	0.0181817	0.339709		37415601	10.3389/fgene.2023.1191264	Gedik et all Front Genet	BRAIN
SPARCL1	Q14515	11220	CIS	Depression_iPSYCH_2023	BOTH	-,-	0.184473	0.136675	0.329068	DECODE	UKBB_PPP	0.873318	510.891	SCZ	SPARCL1	Proteiome	BRAIN	SMR	BrainMeta	SMR	0.0227778	0.0150665	0.130579		37415601	10.3389/fgene.2023.1191264	Gedik et all Front Genet	BRAIN
SPARCL1	Q14515	11220	CIS	Depression_iPSYCH_2023	BOTH	-,-	0.184473	0.136675	0.329068	DECODE	UKBB_PPP	0.873318	510.891	SCZ	SPARCL1	Proteiome	BLOOD	SMR	deCODE	SMR	0.00136019	0.014846	0.927		37415601	10.3389/fgene.2023.1191264	Gedik et all Front Genet	BLOOD
SPARCL1	Q14515	11220	CIS	Depression_iPSYCH_2023	BOTH	-,-	0.184473	0.136675	0.329068	DECODE	UKBB_PPP	0.873318	510.891	MDD	SPARCL1	Proteiome	BRAIN	SMR	Wingo et al., 2022, in 722 samples	SMR	0.00729631	0.0127963	0.56855		37415601	10.3389/fgene.2023.1191264	Gedik et all Front Genet	BRAIN
SPARCL1	Q14515	11220	CIS	Depression_iPSYCH_2023	BOTH	-,-	0.184473	0.136675	0.329068	DECODE	UKBB_PPP	0.873318	510.891	BIP	SPARCL1	Proteiome	BRAIN	SMR	Wingo et al., 2022, in 722 samples	SMR	0.026138	0.0281316	0.35282		37415601	10.3389/fgene.2023.1191264	Gedik et all Front Genet	BRAIN
SPARCL1	Q14515	11220	CIS	Depression_iPSYCH_2023	BOTH	-,-	0.184473	0.136675	0.329068	DECODE	UKBB_PPP	0.873318	510.891	SCZ	SPARCL1	Proteiome	BRAIN	SMR	Wingo et al., 2022, in 722 samples	SMR	0.0365167	0.0234866	0.119997		37415601	10.3389/fgene.2023.1191264	Gedik et all Front Genet	BRAIN
SPARCL1	Q14515	11220	CIS	Depression_iPSYCH_2023	BOTH	-,-	0.184473	0.136675	0.329068	DECODE	UKBB_PPP	0.873318	510.891	MDD	SPARCL1	Proteiome	BLOOD	SMR	deCODE	SMR	-0.00696481	0.00843142	0.408774		37415601	10.3389/fgene.2023.1191264	Gedik et all Front Genet	BLOOD
SPARCL1	Q14515	11220	CIS	Depression_iPSYCH_2023	BOTH	-,-	0.184473	0.136675	0.329068	DECODE	UKBB_PPP	0.873318	510.891	BIP	SPARCL1	Proteiome	BLOOD	SMR	deCODE	SMR	-0.0339037	0.0185154	0.0670842		37415601	10.3389/fgene.2023.1191264	Gedik et all Front Genet	BLOOD
SPARCL1	Q14515	11220	CIS	Depression_iPSYCH_2023	BOTH	-,-	0.184473	0.136675	0.329068	DECODE	UKBB_PPP	0.873318	510.891	SCZ	SPARCL1	Transcriptome	BRAIN_DLPFC	TWAS	CMC	FUSION	2.20876		0.0272		31691811	10.1093/hmg/ddz253	Hall et al Hum Mol Genet	BRAIN
SPARCL1	Q14515	11220	CIS	Depression_iPSYCH_2023	BOTH	-,-	0.184473	0.136675	0.329068	DECODE	UKBB_PPP	0.873318	510.891	SCZ.Clozuk.2018	SPARCL1	Transcriptome	BRAIN	TWAS	PsychENCODE	FUSION	0.49413		0.621		30545856	10.1126/science.aat8127	Gandal et all science	BRAIN
SPARCL1	Q14515	11220	CIS	Depression_iPSYCH_2023	BOTH	-,-	0.184473	0.136675	0.329068	DECODE	UKBB_PPP	0.873318	510.891	BD.PGC.ruderferCell2018	SPARCL1	Transcriptome	BRAIN	TWAS	PsychENCODE	FUSION	0.51489		0.607		30545856	10.1126/science.aat8127	Gandal et all science	BRAIN
SPARCL1	Q14515	11220	CIS	Depression_iPSYCH_2023	BOTH	-,-	0.184473	0.136675	0.329068	DECODE	UKBB_PPP	0.873318	510.891	SCZ_PGC2+CLOZUK	SPARCL1	Transcriptome	DLPFC	TWAS	Collado-Torres	FUSION	3.01094		0.0026		31174959	10.1016/j.neuron.2019.05.013	ColladoTorres_neuron_twas etal. Neuron	BRAIN
SPARCL1	Q14515	11220	CIS	Depression_iPSYCH_2023	BOTH	-,-	0.184473	0.136675	0.329068	DECODE	UKBB_PPP	0.873318	510.891	Depression Howard et all	SPARCL1	Transcriptome	BRAIN DPFC	TWAS	dPFC of 152 participants of European descent	FUSION	0.7998		0.4238		33846625	10.1038/s41593-021-00832-6	Wingo Nat Neurosci	BRAIN
SPARCL1	Q14515	11220	CIS	Depression_iPSYCH_2023	BOTH	-,-	0.184473	0.136675	0.329068	DECODE	UKBB_PPP	0.873318	510.891	Schizophrenia	SPARCL1	Proteome	plasma	MR	Yang_et_al_(34239129)	TwoSampleMR	0.334089	0.157201	0.0335668		36482464	10.1186/s12916-022-02679-5	Gu X	Blood
SPARCL1	Q14515	11220	CIS	Depression_iPSYCH_2023	BOTH	-,-	0.184473	0.136675	0.329068	DECODE	UKBB_PPP	0.873318	510.891	Schizophrenia	SPARCL1	Transcriptome	brain caudate nucleus	TWAS	Gtex	Fusion			0.06141		36319771	10.1038/s41593-022-01182-7	Benjamin KJM	brain caudate nucleus
SPARCL1	Q14515	11220	CIS	BIP_PGC3_noukb	BOTH	-,-	0.295628	0.243831	0.350423	UKBB_PPP	DECODE	0.884036	911.441	SCZ	SPARCL1	Proteome	PLASMA	MR	deCODE	TwoSampleMR	0.0128795	0.0232363	0.579384		37085628	10.1007/s00439-023-02562-0	Dang et al Human Genetics	BLOOD
SPARCL1	Q14515	11220	CIS	BIP_PGC3_noukb	BOTH	-,-	0.295628	0.243831	0.350423	UKBB_PPP	DECODE	0.884036	911.441	BIP	SPARCL1	Proteome	PLASMA	MR	deCODE	TwoSampleMR	-0.00838608	0.0291153	0.773324		37085628	10.1007/s00439-023-02562-0	Dang et al Human Genetics	BLOOD
SPARCL1	Q14515	11220	CIS	BIP_PGC3_noukb	BOTH	-,-	0.295628	0.243831	0.350423	UKBB_PPP	DECODE	0.884036	911.441	MDD	SPARCL1	Proteome	PLASMA	MR	deCODE	TwoSampleMR	-0.00420248	0.0107892	0.6969		37085628	10.1007/s00439-023-02562-0	Dang et al Human Genetics	BLOOD
SPARCL1	Q14515	11220	CIS	BIP_PGC3_noukb	BOTH	-,-	0.295628	0.243831	0.350423	UKBB_PPP	DECODE	0.884036	911.441	Bipolar disorder	SPARCL1	Proteome	PLASMA	MR	INTERVAL	TwoSampleMR	-0.0347704	0.018985	0.0670303		36280454	https://doi.org/10.1016/j.biopsych.2022.08.015	Lu et al Biol Psychiatry	BLOOD
SPARCL1	Q14515	11220	CIS	BIP_PGC3_noukb	BOTH	-,-	0.295628	0.243831	0.350423	UKBB_PPP	DECODE	0.884036	911.441	Bipolar disorder	SPARCL1	Proteome	PLASMA	MR	AGES	TwoSampleMR	-0.0401255	0.0219089	0.0670303		36280454	https://doi.org/10.1016/j.biopsych.2022.08.015	Lu et al Biol Psychiatry	BLOOD
SPARCL1	Q14515	11220	CIS	BIP_PGC3_noukb	BOTH	-,-	0.295628	0.243831	0.350423	UKBB_PPP	DECODE	0.884036	911.441	Bipolar disorder	SPARCL1	Proteome	PLASMA	MR	KORAF4	TwoSampleMR	-0.0317689	0.0308411	0.302971		36280454	https://doi.org/10.1016/j.biopsych.2022.08.015	Lu et al Biol Psychiatry	BLOOD
SPARCL1	Q14515	11220	CIS	BIP_PGC3_noukb	BOTH	-,-	0.295628	0.243831	0.350423	UKBB_PPP	DECODE	0.884036	911.441	Bipolar disorder	SPARCL1	Proteome	PLASMA	MR	FENLAND	TwoSampleMR	-0.0292477	0.0152748	0.0555221		36280454	https://doi.org/10.1016/j.biopsych.2022.08.015	Lu et al Biol Psychiatry	BLOOD
SPARCL1	Q14515	11220	CIS	BIP_PGC3_noukb	BOTH	-,-	0.295628	0.243831	0.350423	UKBB_PPP	DECODE	0.884036	911.441	Major depressive disorder	SPARCL1	Proteome	PLASMA	MR	INTERVAL	TwoSampleMR	-0.00714286	0.00864662	0.408755		36280454	https://doi.org/10.1016/j.biopsych.2022.08.015	Lu et al Biol Psychiatry	BLOOD
SPARCL1	Q14515	11220	CIS	BIP_PGC3_noukb	BOTH	-,-	0.295628	0.243831	0.350423	UKBB_PPP	DECODE	0.884036	911.441	Major depressive disorder	SPARCL1	Proteome	PLASMA	MR	AGES	TwoSampleMR	-0.00824295	0.00997831	0.408755		36280454	https://doi.org/10.1016/j.biopsych.2022.08.015	Lu et al Biol Psychiatry	BLOOD
SPARCL1	Q14515	11220	CIS	BIP_PGC3_noukb	BOTH	-,-	0.295628	0.243831	0.350423	UKBB_PPP	DECODE	0.884036	911.441	Major depressive disorder	SPARCL1	Proteome	PLASMA	MR	KORAF4	TwoSampleMR	-0.0137072	0.0146417	0.349186		36280454	https://doi.org/10.1016/j.biopsych.2022.08.015	Lu et al Biol Psychiatry	BLOOD
SPARCL1	Q14515	11220	CIS	BIP_PGC3_noukb	BOTH	-,-	0.295628	0.243831	0.350423	UKBB_PPP	DECODE	0.884036	911.441	Major depressive disorder	SPARCL1	Proteome	PLASMA	MR	FENLAND	TwoSampleMR	-0.00821977	0.00709065	0.246358		36280454	https://doi.org/10.1016/j.biopsych.2022.08.015	Lu et al Biol Psychiatry	BLOOD
SPARCL1	Q14515	11220	CIS	BIP_PGC3_noukb	BOTH	-,-	0.295628	0.243831	0.350423	UKBB_PPP	DECODE	0.884036	911.441	Schizophrenia	SPARCL1	Proteome	PLASMA	MR	INTERVAL	TwoSampleMR	0.00131625	0.0152256	0.931109		36280454	https://doi.org/10.1016/j.biopsych.2022.08.015	Lu et al Biol Psychiatry	BLOOD
SPARCL1	Q14515	11220	CIS	BIP_PGC3_noukb	BOTH	-,-	0.295628	0.243831	0.350423	UKBB_PPP	DECODE	0.884036	911.441	Schizophrenia	SPARCL1	Proteome	PLASMA	MR	AGES	TwoSampleMR	0.00151897	0.0175705	0.931109		36280454	https://doi.org/10.1016/j.biopsych.2022.08.015	Lu et al Biol Psychiatry	BLOOD
SPARCL1	Q14515	11220	CIS	BIP_PGC3_noukb	BOTH	-,-	0.295628	0.243831	0.350423	UKBB_PPP	DECODE	0.884036	911.441	Schizophrenia	SPARCL1	Proteome	PLASMA	MR	KORAF4	TwoSampleMR	0.0523375	0.0252336	0.0380685		36280454	https://doi.org/10.1016/j.biopsych.2022.08.015	Lu et al Biol Psychiatry	BLOOD
SPARCL1	Q14515	11220	CIS	BIP_PGC3_noukb	BOTH	-,-	0.295628	0.243831	0.350423	UKBB_PPP	DECODE	0.884036	911.441	Schizophrenia	SPARCL1	Proteome	PLASMA	MR	FENLAND	TwoSampleMR	0.0283223	0.028282	0.316621		36280454	https://doi.org/10.1016/j.biopsych.2022.08.015	Lu et al Biol Psychiatry	BLOOD
SPARCL1	Q14515	11220	CIS	BIP_PGC3_noukb	BOTH	-,-	0.295628	0.243831	0.350423	UKBB_PPP	DECODE	0.884036	911.441	SCZ_PGC3	SPARCL1	Transcriptome	DLPFC	MR	CMC+GTEX	MendelianRandomization			0.907747		35460606	10.1016/j.ajhg.2022.04.004	Jiang eet all Am J Hum Genet	BRAIN
SPARCL1	Q14515	11220	CIS	BIP_PGC3_noukb	BOTH	-,-	0.295628	0.243831	0.350423	UKBB_PPP	DECODE	0.884036	911.441	SCZ_PGC3	SPARCL1	Transcriptome	DLPFC	MR	CMC+GTEX	MendelianRandomization			0.899388		35460606	10.1016/j.ajhg.2022.04.004	Jiang eet all Am J Hum Genet	BRAIN
SPARCL1	Q14515	11220	CIS	BIP_PGC3_noukb	BOTH	-,-	0.295628	0.243831	0.350423	UKBB_PPP	DECODE	0.884036	911.441	SCZ_PGC3	SPARCL1	Transcriptome	DLPFC	MR	CMC+GTEX	MendelianRandomization			0.101084		35460606	10.1016/j.ajhg.2022.04.004	Jiang eet all Am J Hum Genet	BRAIN
SPARCL1	Q14515	11220	CIS	BIP_PGC3_noukb	BOTH	-,-	0.295628	0.243831	0.350423	UKBB_PPP	DECODE	0.884036	911.441	SCZ_PGC3	SPARCL1	Transcriptome	DLPFC	MR	CMC+GTEX	EMIC			0.945798		35460606	10.1016/j.ajhg.2022.04.004	Jiang eet all Am J Hum Genet	BRAIN
SPARCL1	Q14515	11220	CIS	BIP_PGC3_noukb	BOTH	-,-	0.295628	0.243831	0.350423	UKBB_PPP	DECODE	0.884036	911.441	BIP_2019_Stahl_etall	SPARCL1	Transcriptome	DLPFC	MR	CMC+GTEX	MendelianRandomization			0.790596		35460606	10.1016/j.ajhg.2022.04.004	Jiang eet all Am J Hum Genet	BRAIN
SPARCL1	Q14515	11220	CIS	BIP_PGC3_noukb	BOTH	-,-	0.295628	0.243831	0.350423	UKBB_PPP	DECODE	0.884036	911.441	BIP_2019_Stahl_etall	SPARCL1	Transcriptome	DLPFC	MR	CMC+GTEX	MendelianRandomization			0.78053		35460606	10.1016/j.ajhg.2022.04.004	Jiang eet all Am J Hum Genet	BRAIN
SPARCL1	Q14515	11220	CIS	BIP_PGC3_noukb	BOTH	-,-	0.295628	0.243831	0.350423	UKBB_PPP	DECODE	0.884036	911.441	BIP_2019_Stahl_etall	SPARCL1	Transcriptome	DLPFC	MR	CMC+GTEX	MendelianRandomization			0.127897		35460606	10.1016/j.ajhg.2022.04.004	Jiang eet all Am J Hum Genet	BRAIN
SPARCL1	Q14515	11220	CIS	BIP_PGC3_noukb	BOTH	-,-	0.295628	0.243831	0.350423	UKBB_PPP	DECODE	0.884036	911.441	BIP_2019_Stahl_etall	SPARCL1	Transcriptome	DLPFC	MR	CMC+GTEX	EMIC			0.549925		35460606	10.1016/j.ajhg.2022.04.004	Jiang eet all Am J Hum Genet	BRAIN
SPARCL1	Q14515	11220	CIS	BIP_PGC3_noukb	BOTH	-,-	0.295628	0.243831	0.350423	UKBB_PPP	DECODE	0.884036	911.441	Deepression_Wray_tall	SPARCL1	Transcriptome	BRAIN DLPFC	MR	PsychENCODE	TwoSampleMR	0	0.01	0.53		35296807	10.1038/s41380-022-01507-9	Deng et all Mol Psychiatry	BRAIN
SPARCL1	Q14515	11220	CIS	BIP_PGC3_noukb	BOTH	-,-	0.295628	0.243831	0.350423	UKBB_PPP	DECODE	0.884036	911.441	Deepression_Wray_tall	SPARCL1	Proteiome	BLOOD	MR	AGES	TwoSampleMR	0.01	0.01	0.409		35296807	10.1038/s41380-022-01507-9	Deng et all Mol Psychiatry	BLOOD
SPARCL1	Q14515	11220	CIS	BIP_PGC3_noukb	BOTH	-,-	0.295628	0.243831	0.350423	UKBB_PPP	DECODE	0.884036	911.441	SCZ_PGC3	SPARCL1	Transcriptome	DLPFC	SMR	CMC+GTEX	SMR	0.00287434	0.0192513	0.881312		35460606	10.1016/j.ajhg.2022.04.004	Jiang eet all Am J Hum Genet	BRAIN
SPARCL1	Q14515	11220	CIS	BIP_PGC3_noukb	BOTH	-,-	0.295628	0.243831	0.350423	UKBB_PPP	DECODE	0.884036	911.441	SCZ_PGC3	SPARCL1	Transcriptome_Transcriptlvel	DLPFC	SMR	CMC+GTEX	SMR	0.0612159	0.0292926	0.0366349		35460606	10.1016/j.ajhg.2022.04.004	Jiang eet all Am J Hum Genet	BRAIN
SPARCL1	Q14515	11220	CIS	BIP_PGC3_noukb	BOTH	-,-	0.295628	0.243831	0.350423	UKBB_PPP	DECODE	0.884036	911.441	SCZ_PGC3	SPARCL1	Transcriptome_Transcriptlvel	DLPFC	SMR	CMC+GTEX	SMR	-0.0337056	0.0346876	0.331205		35460606	10.1016/j.ajhg.2022.04.004	Jiang eet all Am J Hum Genet	BRAIN
SPARCL1	Q14515	11220	CIS	BIP_PGC3_noukb	BOTH	-,-	0.295628	0.243831	0.350423	UKBB_PPP	DECODE	0.884036	911.441	SCZ_PGC3	SPARCL1	Transcriptome_Transcriptlvel	DLPFC	SMR	CMC+GTEX	SMR	0.00849878	0.026187	0.745528		35460606	10.1016/j.ajhg.2022.04.004	Jiang eet all Am J Hum Genet	BRAIN
SPARCL1	Q14515	11220	CIS	BIP_PGC3_noukb	BOTH	-,-	0.295628	0.243831	0.350423	UKBB_PPP	DECODE	0.884036	911.441	SCZ_PGC3	SPARCL1	Transcriptome_Transcriptlvel	DLPFC	SMR	CMC+GTEX	SMR	0.0075928	0.0360515	0.833192		35460606	10.1016/j.ajhg.2022.04.004	Jiang eet all Am J Hum Genet	BRAIN
SPARCL1	Q14515	11220	CIS	BIP_PGC3_noukb	BOTH	-,-	0.295628	0.243831	0.350423	UKBB_PPP	DECODE	0.884036	911.441	SCZ_PGC3	SPARCL1	Transcriptome_Transcriptlvel	DLPFC	SMR	CMC+GTEX	SMR	0.0026843	0.017978	0.881309		35460606	10.1016/j.ajhg.2022.04.004	Jiang eet all Am J Hum Genet	BRAIN
SPARCL1	Q14515	11220	CIS	BIP_PGC3_noukb	BOTH	-,-	0.295628	0.243831	0.350423	UKBB_PPP	DECODE	0.884036	911.441	SCZ.Clozuk.2018	SPARCL1	Transcriptome	BRAIN	SMR	PsychENCODE	SMR	-0.0143016	0.0161774	0.377		30545856	10.1126/science.aat8127	Gandal et all science	BRAIN
SPARCL1	Q14515	11220	CIS	BIP_PGC3_noukb	BOTH	-,-	0.295628	0.243831	0.350423	UKBB_PPP	DECODE	0.884036	911.441	BD.PGC.ruderferCell2018	SPARCL1	Transcriptome	BRAIN	SMR	PsychENCODE	SMR	-0.00220261	0.025262	0.93052		30545856	10.1126/science.aat8127	Gandal et all science	BRAIN
SPARCL1	Q14515	11220	CIS	BIP_PGC3_noukb	BOTH	-,-	0.295628	0.243831	0.350423	UKBB_PPP	DECODE	0.884036	911.441	MDD	SPARCL1	Proteiome	BRAIN	SMR	BrainMeta	SMR	0.00394445	0.00828757	0.634111		37415601	10.3389/fgene.2023.1191264	Gedik et all Front Genet	BRAIN
SPARCL1	Q14515	11220	CIS	BIP_PGC3_noukb	BOTH	-,-	0.295628	0.243831	0.350423	UKBB_PPP	DECODE	0.884036	911.441	BIP	SPARCL1	Proteiome	BRAIN	SMR	BrainMeta	SMR	0.0173588	0.0181817	0.339709		37415601	10.3389/fgene.2023.1191264	Gedik et all Front Genet	BRAIN
SPARCL1	Q14515	11220	CIS	BIP_PGC3_noukb	BOTH	-,-	0.295628	0.243831	0.350423	UKBB_PPP	DECODE	0.884036	911.441	SCZ	SPARCL1	Proteiome	BRAIN	SMR	BrainMeta	SMR	0.0227778	0.0150665	0.130579		37415601	10.3389/fgene.2023.1191264	Gedik et all Front Genet	BRAIN
SPARCL1	Q14515	11220	CIS	BIP_PGC3_noukb	BOTH	-,-	0.295628	0.243831	0.350423	UKBB_PPP	DECODE	0.884036	911.441	SCZ	SPARCL1	Proteiome	BLOOD	SMR	deCODE	SMR	0.00136019	0.014846	0.927		37415601	10.3389/fgene.2023.1191264	Gedik et all Front Genet	BLOOD
SPARCL1	Q14515	11220	CIS	BIP_PGC3_noukb	BOTH	-,-	0.295628	0.243831	0.350423	UKBB_PPP	DECODE	0.884036	911.441	MDD	SPARCL1	Proteiome	BRAIN	SMR	Wingo et al., 2022, in 722 samples	SMR	0.00729631	0.0127963	0.56855		37415601	10.3389/fgene.2023.1191264	Gedik et all Front Genet	BRAIN
SPARCL1	Q14515	11220	CIS	BIP_PGC3_noukb	BOTH	-,-	0.295628	0.243831	0.350423	UKBB_PPP	DECODE	0.884036	911.441	BIP	SPARCL1	Proteiome	BRAIN	SMR	Wingo et al., 2022, in 722 samples	SMR	0.026138	0.0281316	0.35282		37415601	10.3389/fgene.2023.1191264	Gedik et all Front Genet	BRAIN
SPARCL1	Q14515	11220	CIS	BIP_PGC3_noukb	BOTH	-,-	0.295628	0.243831	0.350423	UKBB_PPP	DECODE	0.884036	911.441	SCZ	SPARCL1	Proteiome	BRAIN	SMR	Wingo et al., 2022, in 722 samples	SMR	0.0365167	0.0234866	0.119997		37415601	10.3389/fgene.2023.1191264	Gedik et all Front Genet	BRAIN
SPARCL1	Q14515	11220	CIS	BIP_PGC3_noukb	BOTH	-,-	0.295628	0.243831	0.350423	UKBB_PPP	DECODE	0.884036	911.441	MDD	SPARCL1	Proteiome	BLOOD	SMR	deCODE	SMR	-0.00696481	0.00843142	0.408774		37415601	10.3389/fgene.2023.1191264	Gedik et all Front Genet	BLOOD
SPARCL1	Q14515	11220	CIS	BIP_PGC3_noukb	BOTH	-,-	0.295628	0.243831	0.350423	UKBB_PPP	DECODE	0.884036	911.441	BIP	SPARCL1	Proteiome	BLOOD	SMR	deCODE	SMR	-0.0339037	0.0185154	0.0670842		37415601	10.3389/fgene.2023.1191264	Gedik et all Front Genet	BLOOD
SPARCL1	Q14515	11220	CIS	BIP_PGC3_noukb	BOTH	-,-	0.295628	0.243831	0.350423	UKBB_PPP	DECODE	0.884036	911.441	SCZ	SPARCL1	Transcriptome	BRAIN_DLPFC	TWAS	CMC	FUSION	2.20876		0.0272		31691811	10.1093/hmg/ddz253	Hall et al Hum Mol Genet	BRAIN
SPARCL1	Q14515	11220	CIS	BIP_PGC3_noukb	BOTH	-,-	0.295628	0.243831	0.350423	UKBB_PPP	DECODE	0.884036	911.441	SCZ.Clozuk.2018	SPARCL1	Transcriptome	BRAIN	TWAS	PsychENCODE	FUSION	0.49413		0.621		30545856	10.1126/science.aat8127	Gandal et all science	BRAIN
SPARCL1	Q14515	11220	CIS	BIP_PGC3_noukb	BOTH	-,-	0.295628	0.243831	0.350423	UKBB_PPP	DECODE	0.884036	911.441	BD.PGC.ruderferCell2018	SPARCL1	Transcriptome	BRAIN	TWAS	PsychENCODE	FUSION	0.51489		0.607		30545856	10.1126/science.aat8127	Gandal et all science	BRAIN
SPARCL1	Q14515	11220	CIS	BIP_PGC3_noukb	BOTH	-,-	0.295628	0.243831	0.350423	UKBB_PPP	DECODE	0.884036	911.441	SCZ_PGC2+CLOZUK	SPARCL1	Transcriptome	DLPFC	TWAS	Collado-Torres	FUSION	3.01094		0.0026		31174959	10.1016/j.neuron.2019.05.013	ColladoTorres_neuron_twas etal. Neuron	BRAIN
SPARCL1	Q14515	11220	CIS	BIP_PGC3_noukb	BOTH	-,-	0.295628	0.243831	0.350423	UKBB_PPP	DECODE	0.884036	911.441	Depression Howard et all	SPARCL1	Transcriptome	BRAIN DPFC	TWAS	dPFC of 152 participants of European descent	FUSION	0.7998		0.4238		33846625	10.1038/s41593-021-00832-6	Wingo Nat Neurosci	BRAIN
SPARCL1	Q14515	11220	CIS	BIP_PGC3_noukb	BOTH	-,-	0.295628	0.243831	0.350423	UKBB_PPP	DECODE	0.884036	911.441	Schizophrenia	SPARCL1	Proteome	plasma	MR	Yang_et_al_(34239129)	TwoSampleMR	0.334089	0.157201	0.0335668		36482464	10.1186/s12916-022-02679-5	Gu X	Blood
SPARCL1	Q14515	11220	CIS	BIP_PGC3_noukb	BOTH	-,-	0.295628	0.243831	0.350423	UKBB_PPP	DECODE	0.884036	911.441	Schizophrenia	SPARCL1	Transcriptome	brain caudate nucleus	TWAS	Gtex	Fusion			0.06141		36319771	10.1038/s41593-022-01182-7	Benjamin KJM	brain caudate nucleus
SPARCL1	Q14515	11220	CIS	PGC3_SCZ_NoUKB	BOTH	-,-	0.678774	0.538622	0.678774	DECODE	metap	1.1638	2013.37	SCZ	SPARCL1	Proteome	PLASMA	MR	deCODE	TwoSampleMR	0.0128795	0.0232363	0.579384		37085628	10.1007/s00439-023-02562-0	Dang et al Human Genetics	BLOOD
SPARCL1	Q14515	11220	CIS	PGC3_SCZ_NoUKB	BOTH	-,-	0.678774	0.538622	0.678774	DECODE	metap	1.1638	2013.37	BIP	SPARCL1	Proteome	PLASMA	MR	deCODE	TwoSampleMR	-0.00838608	0.0291153	0.773324		37085628	10.1007/s00439-023-02562-0	Dang et al Human Genetics	BLOOD
SPARCL1	Q14515	11220	CIS	PGC3_SCZ_NoUKB	BOTH	-,-	0.678774	0.538622	0.678774	DECODE	metap	1.1638	2013.37	MDD	SPARCL1	Proteome	PLASMA	MR	deCODE	TwoSampleMR	-0.00420248	0.0107892	0.6969		37085628	10.1007/s00439-023-02562-0	Dang et al Human Genetics	BLOOD
SPARCL1	Q14515	11220	CIS	PGC3_SCZ_NoUKB	BOTH	-,-	0.678774	0.538622	0.678774	DECODE	metap	1.1638	2013.37	Bipolar disorder	SPARCL1	Proteome	PLASMA	MR	INTERVAL	TwoSampleMR	-0.0347704	0.018985	0.0670303		36280454	https://doi.org/10.1016/j.biopsych.2022.08.015	Lu et al Biol Psychiatry	BLOOD
SPARCL1	Q14515	11220	CIS	PGC3_SCZ_NoUKB	BOTH	-,-	0.678774	0.538622	0.678774	DECODE	metap	1.1638	2013.37	Bipolar disorder	SPARCL1	Proteome	PLASMA	MR	AGES	TwoSampleMR	-0.0401255	0.0219089	0.0670303		36280454	https://doi.org/10.1016/j.biopsych.2022.08.015	Lu et al Biol Psychiatry	BLOOD
SPARCL1	Q14515	11220	CIS	PGC3_SCZ_NoUKB	BOTH	-,-	0.678774	0.538622	0.678774	DECODE	metap	1.1638	2013.37	Bipolar disorder	SPARCL1	Proteome	PLASMA	MR	KORAF4	TwoSampleMR	-0.0317689	0.0308411	0.302971		36280454	https://doi.org/10.1016/j.biopsych.2022.08.015	Lu et al Biol Psychiatry	BLOOD
SPARCL1	Q14515	11220	CIS	PGC3_SCZ_NoUKB	BOTH	-,-	0.678774	0.538622	0.678774	DECODE	metap	1.1638	2013.37	Bipolar disorder	SPARCL1	Proteome	PLASMA	MR	FENLAND	TwoSampleMR	-0.0292477	0.0152748	0.0555221		36280454	https://doi.org/10.1016/j.biopsych.2022.08.015	Lu et al Biol Psychiatry	BLOOD
SPARCL1	Q14515	11220	CIS	PGC3_SCZ_NoUKB	BOTH	-,-	0.678774	0.538622	0.678774	DECODE	metap	1.1638	2013.37	Major depressive disorder	SPARCL1	Proteome	PLASMA	MR	INTERVAL	TwoSampleMR	-0.00714286	0.00864662	0.408755		36280454	https://doi.org/10.1016/j.biopsych.2022.08.015	Lu et al Biol Psychiatry	BLOOD
SPARCL1	Q14515	11220	CIS	PGC3_SCZ_NoUKB	BOTH	-,-	0.678774	0.538622	0.678774	DECODE	metap	1.1638	2013.37	Major depressive disorder	SPARCL1	Proteome	PLASMA	MR	AGES	TwoSampleMR	-0.00824295	0.00997831	0.408755		36280454	https://doi.org/10.1016/j.biopsych.2022.08.015	Lu et al Biol Psychiatry	BLOOD
SPARCL1	Q14515	11220	CIS	PGC3_SCZ_NoUKB	BOTH	-,-	0.678774	0.538622	0.678774	DECODE	metap	1.1638	2013.37	Major depressive disorder	SPARCL1	Proteome	PLASMA	MR	KORAF4	TwoSampleMR	-0.0137072	0.0146417	0.349186		36280454	https://doi.org/10.1016/j.biopsych.2022.08.015	Lu et al Biol Psychiatry	BLOOD
SPARCL1	Q14515	11220	CIS	PGC3_SCZ_NoUKB	BOTH	-,-	0.678774	0.538622	0.678774	DECODE	metap	1.1638	2013.37	Major depressive disorder	SPARCL1	Proteome	PLASMA	MR	FENLAND	TwoSampleMR	-0.00821977	0.00709065	0.246358		36280454	https://doi.org/10.1016/j.biopsych.2022.08.015	Lu et al Biol Psychiatry	BLOOD
SPARCL1	Q14515	11220	CIS	PGC3_SCZ_NoUKB	BOTH	-,-	0.678774	0.538622	0.678774	DECODE	metap	1.1638	2013.37	Schizophrenia	SPARCL1	Proteome	PLASMA	MR	INTERVAL	TwoSampleMR	0.00131625	0.0152256	0.931109		36280454	https://doi.org/10.1016/j.biopsych.2022.08.015	Lu et al Biol Psychiatry	BLOOD
SPARCL1	Q14515	11220	CIS	PGC3_SCZ_NoUKB	BOTH	-,-	0.678774	0.538622	0.678774	DECODE	metap	1.1638	2013.37	Schizophrenia	SPARCL1	Proteome	PLASMA	MR	AGES	TwoSampleMR	0.00151897	0.0175705	0.931109		36280454	https://doi.org/10.1016/j.biopsych.2022.08.015	Lu et al Biol Psychiatry	BLOOD
SPARCL1	Q14515	11220	CIS	PGC3_SCZ_NoUKB	BOTH	-,-	0.678774	0.538622	0.678774	DECODE	metap	1.1638	2013.37	Schizophrenia	SPARCL1	Proteome	PLASMA	MR	KORAF4	TwoSampleMR	0.0523375	0.0252336	0.0380685		36280454	https://doi.org/10.1016/j.biopsych.2022.08.015	Lu et al Biol Psychiatry	BLOOD
SPARCL1	Q14515	11220	CIS	PGC3_SCZ_NoUKB	BOTH	-,-	0.678774	0.538622	0.678774	DECODE	metap	1.1638	2013.37	Schizophrenia	SPARCL1	Proteome	PLASMA	MR	FENLAND	TwoSampleMR	0.0283223	0.028282	0.316621		36280454	https://doi.org/10.1016/j.biopsych.2022.08.015	Lu et al Biol Psychiatry	BLOOD
SPARCL1	Q14515	11220	CIS	PGC3_SCZ_NoUKB	BOTH	-,-	0.678774	0.538622	0.678774	DECODE	metap	1.1638	2013.37	SCZ_PGC3	SPARCL1	Transcriptome	DLPFC	MR	CMC+GTEX	MendelianRandomization			0.907747		35460606	10.1016/j.ajhg.2022.04.004	Jiang eet all Am J Hum Genet	BRAIN
SPARCL1	Q14515	11220	CIS	PGC3_SCZ_NoUKB	BOTH	-,-	0.678774	0.538622	0.678774	DECODE	metap	1.1638	2013.37	SCZ_PGC3	SPARCL1	Transcriptome	DLPFC	MR	CMC+GTEX	MendelianRandomization			0.899388		35460606	10.1016/j.ajhg.2022.04.004	Jiang eet all Am J Hum Genet	BRAIN
SPARCL1	Q14515	11220	CIS	PGC3_SCZ_NoUKB	BOTH	-,-	0.678774	0.538622	0.678774	DECODE	metap	1.1638	2013.37	SCZ_PGC3	SPARCL1	Transcriptome	DLPFC	MR	CMC+GTEX	MendelianRandomization			0.101084		35460606	10.1016/j.ajhg.2022.04.004	Jiang eet all Am J Hum Genet	BRAIN
SPARCL1	Q14515	11220	CIS	PGC3_SCZ_NoUKB	BOTH	-,-	0.678774	0.538622	0.678774	DECODE	metap	1.1638	2013.37	SCZ_PGC3	SPARCL1	Transcriptome	DLPFC	MR	CMC+GTEX	EMIC			0.945798		35460606	10.1016/j.ajhg.2022.04.004	Jiang eet all Am J Hum Genet	BRAIN
SPARCL1	Q14515	11220	CIS	PGC3_SCZ_NoUKB	BOTH	-,-	0.678774	0.538622	0.678774	DECODE	metap	1.1638	2013.37	BIP_2019_Stahl_etall	SPARCL1	Transcriptome	DLPFC	MR	CMC+GTEX	MendelianRandomization			0.790596		35460606	10.1016/j.ajhg.2022.04.004	Jiang eet all Am J Hum Genet	BRAIN
SPARCL1	Q14515	11220	CIS	PGC3_SCZ_NoUKB	BOTH	-,-	0.678774	0.538622	0.678774	DECODE	metap	1.1638	2013.37	BIP_2019_Stahl_etall	SPARCL1	Transcriptome	DLPFC	MR	CMC+GTEX	MendelianRandomization			0.78053		35460606	10.1016/j.ajhg.2022.04.004	Jiang eet all Am J Hum Genet	BRAIN
SPARCL1	Q14515	11220	CIS	PGC3_SCZ_NoUKB	BOTH	-,-	0.678774	0.538622	0.678774	DECODE	metap	1.1638	2013.37	BIP_2019_Stahl_etall	SPARCL1	Transcriptome	DLPFC	MR	CMC+GTEX	MendelianRandomization			0.127897		35460606	10.1016/j.ajhg.2022.04.004	Jiang eet all Am J Hum Genet	BRAIN
SPARCL1	Q14515	11220	CIS	PGC3_SCZ_NoUKB	BOTH	-,-	0.678774	0.538622	0.678774	DECODE	metap	1.1638	2013.37	BIP_2019_Stahl_etall	SPARCL1	Transcriptome	DLPFC	MR	CMC+GTEX	EMIC			0.549925		35460606	10.1016/j.ajhg.2022.04.004	Jiang eet all Am J Hum Genet	BRAIN
SPARCL1	Q14515	11220	CIS	PGC3_SCZ_NoUKB	BOTH	-,-	0.678774	0.538622	0.678774	DECODE	metap	1.1638	2013.37	Deepression_Wray_tall	SPARCL1	Transcriptome	BRAIN DLPFC	MR	PsychENCODE	TwoSampleMR	0	0.01	0.53		35296807	10.1038/s41380-022-01507-9	Deng et all Mol Psychiatry	BRAIN
SPARCL1	Q14515	11220	CIS	PGC3_SCZ_NoUKB	BOTH	-,-	0.678774	0.538622	0.678774	DECODE	metap	1.1638	2013.37	Deepression_Wray_tall	SPARCL1	Proteiome	BLOOD	MR	AGES	TwoSampleMR	0.01	0.01	0.409		35296807	10.1038/s41380-022-01507-9	Deng et all Mol Psychiatry	BLOOD
SPARCL1	Q14515	11220	CIS	PGC3_SCZ_NoUKB	BOTH	-,-	0.678774	0.538622	0.678774	DECODE	metap	1.1638	2013.37	SCZ_PGC3	SPARCL1	Transcriptome	DLPFC	SMR	CMC+GTEX	SMR	0.00287434	0.0192513	0.881312		35460606	10.1016/j.ajhg.2022.04.004	Jiang eet all Am J Hum Genet	BRAIN
SPARCL1	Q14515	11220	CIS	PGC3_SCZ_NoUKB	BOTH	-,-	0.678774	0.538622	0.678774	DECODE	metap	1.1638	2013.37	SCZ_PGC3	SPARCL1	Transcriptome_Transcriptlvel	DLPFC	SMR	CMC+GTEX	SMR	0.0612159	0.0292926	0.0366349		35460606	10.1016/j.ajhg.2022.04.004	Jiang eet all Am J Hum Genet	BRAIN
SPARCL1	Q14515	11220	CIS	PGC3_SCZ_NoUKB	BOTH	-,-	0.678774	0.538622	0.678774	DECODE	metap	1.1638	2013.37	SCZ_PGC3	SPARCL1	Transcriptome_Transcriptlvel	DLPFC	SMR	CMC+GTEX	SMR	-0.0337056	0.0346876	0.331205		35460606	10.1016/j.ajhg.2022.04.004	Jiang eet all Am J Hum Genet	BRAIN
SPARCL1	Q14515	11220	CIS	PGC3_SCZ_NoUKB	BOTH	-,-	0.678774	0.538622	0.678774	DECODE	metap	1.1638	2013.37	SCZ_PGC3	SPARCL1	Transcriptome_Transcriptlvel	DLPFC	SMR	CMC+GTEX	SMR	0.00849878	0.026187	0.745528		35460606	10.1016/j.ajhg.2022.04.004	Jiang eet all Am J Hum Genet	BRAIN
SPARCL1	Q14515	11220	CIS	PGC3_SCZ_NoUKB	BOTH	-,-	0.678774	0.538622	0.678774	DECODE	metap	1.1638	2013.37	SCZ_PGC3	SPARCL1	Transcriptome_Transcriptlvel	DLPFC	SMR	CMC+GTEX	SMR	0.0075928	0.0360515	0.833192		35460606	10.1016/j.ajhg.2022.04.004	Jiang eet all Am J Hum Genet	BRAIN
SPARCL1	Q14515	11220	CIS	PGC3_SCZ_NoUKB	BOTH	-,-	0.678774	0.538622	0.678774	DECODE	metap	1.1638	2013.37	SCZ_PGC3	SPARCL1	Transcriptome_Transcriptlvel	DLPFC	SMR	CMC+GTEX	SMR	0.0026843	0.017978	0.881309		35460606	10.1016/j.ajhg.2022.04.004	Jiang eet all Am J Hum Genet	BRAIN
SPARCL1	Q14515	11220	CIS	PGC3_SCZ_NoUKB	BOTH	-,-	0.678774	0.538622	0.678774	DECODE	metap	1.1638	2013.37	SCZ.Clozuk.2018	SPARCL1	Transcriptome	BRAIN	SMR	PsychENCODE	SMR	-0.0143016	0.0161774	0.377		30545856	10.1126/science.aat8127	Gandal et all science	BRAIN
SPARCL1	Q14515	11220	CIS	PGC3_SCZ_NoUKB	BOTH	-,-	0.678774	0.538622	0.678774	DECODE	metap	1.1638	2013.37	BD.PGC.ruderferCell2018	SPARCL1	Transcriptome	BRAIN	SMR	PsychENCODE	SMR	-0.00220261	0.025262	0.93052		30545856	10.1126/science.aat8127	Gandal et all science	BRAIN
SPARCL1	Q14515	11220	CIS	PGC3_SCZ_NoUKB	BOTH	-,-	0.678774	0.538622	0.678774	DECODE	metap	1.1638	2013.37	MDD	SPARCL1	Proteiome	BRAIN	SMR	BrainMeta	SMR	0.00394445	0.00828757	0.634111		37415601	10.3389/fgene.2023.1191264	Gedik et all Front Genet	BRAIN
SPARCL1	Q14515	11220	CIS	PGC3_SCZ_NoUKB	BOTH	-,-	0.678774	0.538622	0.678774	DECODE	metap	1.1638	2013.37	BIP	SPARCL1	Proteiome	BRAIN	SMR	BrainMeta	SMR	0.0173588	0.0181817	0.339709		37415601	10.3389/fgene.2023.1191264	Gedik et all Front Genet	BRAIN
SPARCL1	Q14515	11220	CIS	PGC3_SCZ_NoUKB	BOTH	-,-	0.678774	0.538622	0.678774	DECODE	metap	1.1638	2013.37	SCZ	SPARCL1	Proteiome	BRAIN	SMR	BrainMeta	SMR	0.0227778	0.0150665	0.130579		37415601	10.3389/fgene.2023.1191264	Gedik et all Front Genet	BRAIN
SPARCL1	Q14515	11220	CIS	PGC3_SCZ_NoUKB	BOTH	-,-	0.678774	0.538622	0.678774	DECODE	metap	1.1638	2013.37	SCZ	SPARCL1	Proteiome	BLOOD	SMR	deCODE	SMR	0.00136019	0.014846	0.927		37415601	10.3389/fgene.2023.1191264	Gedik et all Front Genet	BLOOD
SPARCL1	Q14515	11220	CIS	PGC3_SCZ_NoUKB	BOTH	-,-	0.678774	0.538622	0.678774	DECODE	metap	1.1638	2013.37	MDD	SPARCL1	Proteiome	BRAIN	SMR	Wingo et al., 2022, in 722 samples	SMR	0.00729631	0.0127963	0.56855		37415601	10.3389/fgene.2023.1191264	Gedik et all Front Genet	BRAIN
SPARCL1	Q14515	11220	CIS	PGC3_SCZ_NoUKB	BOTH	-,-	0.678774	0.538622	0.678774	DECODE	metap	1.1638	2013.37	BIP	SPARCL1	Proteiome	BRAIN	SMR	Wingo et al., 2022, in 722 samples	SMR	0.026138	0.0281316	0.35282		37415601	10.3389/fgene.2023.1191264	Gedik et all Front Genet	BRAIN
SPARCL1	Q14515	11220	CIS	PGC3_SCZ_NoUKB	BOTH	-,-	0.678774	0.538622	0.678774	DECODE	metap	1.1638	2013.37	SCZ	SPARCL1	Proteiome	BRAIN	SMR	Wingo et al., 2022, in 722 samples	SMR	0.0365167	0.0234866	0.119997		37415601	10.3389/fgene.2023.1191264	Gedik et all Front Genet	BRAIN
SPARCL1	Q14515	11220	CIS	PGC3_SCZ_NoUKB	BOTH	-,-	0.678774	0.538622	0.678774	DECODE	metap	1.1638	2013.37	MDD	SPARCL1	Proteiome	BLOOD	SMR	deCODE	SMR	-0.00696481	0.00843142	0.408774		37415601	10.3389/fgene.2023.1191264	Gedik et all Front Genet	BLOOD
SPARCL1	Q14515	11220	CIS	PGC3_SCZ_NoUKB	BOTH	-,-	0.678774	0.538622	0.678774	DECODE	metap	1.1638	2013.37	BIP	SPARCL1	Proteiome	BLOOD	SMR	deCODE	SMR	-0.0339037	0.0185154	0.0670842		37415601	10.3389/fgene.2023.1191264	Gedik et all Front Genet	BLOOD
SPARCL1	Q14515	11220	CIS	PGC3_SCZ_NoUKB	BOTH	-,-	0.678774	0.538622	0.678774	DECODE	metap	1.1638	2013.37	SCZ	SPARCL1	Transcriptome	BRAIN_DLPFC	TWAS	CMC	FUSION	2.20876		0.0272		31691811	10.1093/hmg/ddz253	Hall et al Hum Mol Genet	BRAIN
SPARCL1	Q14515	11220	CIS	PGC3_SCZ_NoUKB	BOTH	-,-	0.678774	0.538622	0.678774	DECODE	metap	1.1638	2013.37	SCZ.Clozuk.2018	SPARCL1	Transcriptome	BRAIN	TWAS	PsychENCODE	FUSION	0.49413		0.621		30545856	10.1126/science.aat8127	Gandal et all science	BRAIN
SPARCL1	Q14515	11220	CIS	PGC3_SCZ_NoUKB	BOTH	-,-	0.678774	0.538622	0.678774	DECODE	metap	1.1638	2013.37	BD.PGC.ruderferCell2018	SPARCL1	Transcriptome	BRAIN	TWAS	PsychENCODE	FUSION	0.51489		0.607		30545856	10.1126/science.aat8127	Gandal et all science	BRAIN
SPARCL1	Q14515	11220	CIS	PGC3_SCZ_NoUKB	BOTH	-,-	0.678774	0.538622	0.678774	DECODE	metap	1.1638	2013.37	SCZ_PGC2+CLOZUK	SPARCL1	Transcriptome	DLPFC	TWAS	Collado-Torres	FUSION	3.01094		0.0026		31174959	10.1016/j.neuron.2019.05.013	ColladoTorres_neuron_twas etal. Neuron	BRAIN
SPARCL1	Q14515	11220	CIS	PGC3_SCZ_NoUKB	BOTH	-,-	0.678774	0.538622	0.678774	DECODE	metap	1.1638	2013.37	Depression Howard et all	SPARCL1	Transcriptome	BRAIN DPFC	TWAS	dPFC of 152 participants of European descent	FUSION	0.7998		0.4238		33846625	10.1038/s41593-021-00832-6	Wingo Nat Neurosci	BRAIN
SPARCL1	Q14515	11220	CIS	PGC3_SCZ_NoUKB	BOTH	-,-	0.678774	0.538622	0.678774	DECODE	metap	1.1638	2013.37	Schizophrenia	SPARCL1	Proteome	plasma	MR	Yang_et_al_(34239129)	TwoSampleMR	0.334089	0.157201	0.0335668		36482464	10.1186/s12916-022-02679-5	Gu X	Blood
SPARCL1	Q14515	11220	CIS	PGC3_SCZ_NoUKB	BOTH	-,-	0.678774	0.538622	0.678774	DECODE	metap	1.1638	2013.37	Schizophrenia	SPARCL1	Transcriptome	brain caudate nucleus	TWAS	Gtex	Fusion			0.06141		36319771	10.1038/s41593-022-01182-7	Benjamin KJM	brain caudate nucleus
SPARCL1	Q14515	11220	TRANS	BIP_PGC3_noukb	BOTH	+,+	0.564907	0.303624	0.750548	DECODE	UKBB_PPP	0.69442	2067.98	SCZ	SPARCL1	Proteome	PLASMA	MR	deCODE	TwoSampleMR	0.0128795	0.0232363	0.579384		37085628	10.1007/s00439-023-02562-0	Dang et al Human Genetics	BLOOD
SPARCL1	Q14515	11220	TRANS	BIP_PGC3_noukb	BOTH	+,+	0.564907	0.303624	0.750548	DECODE	UKBB_PPP	0.69442	2067.98	BIP	SPARCL1	Proteome	PLASMA	MR	deCODE	TwoSampleMR	-0.00838608	0.0291153	0.773324		37085628	10.1007/s00439-023-02562-0	Dang et al Human Genetics	BLOOD
SPARCL1	Q14515	11220	TRANS	BIP_PGC3_noukb	BOTH	+,+	0.564907	0.303624	0.750548	DECODE	UKBB_PPP	0.69442	2067.98	MDD	SPARCL1	Proteome	PLASMA	MR	deCODE	TwoSampleMR	-0.00420248	0.0107892	0.6969		37085628	10.1007/s00439-023-02562-0	Dang et al Human Genetics	BLOOD
SPARCL1	Q14515	11220	TRANS	BIP_PGC3_noukb	BOTH	+,+	0.564907	0.303624	0.750548	DECODE	UKBB_PPP	0.69442	2067.98	Bipolar disorder	SPARCL1	Proteome	PLASMA	MR	INTERVAL	TwoSampleMR	-0.0347704	0.018985	0.0670303		36280454	https://doi.org/10.1016/j.biopsych.2022.08.015	Lu et al Biol Psychiatry	BLOOD
SPARCL1	Q14515	11220	TRANS	BIP_PGC3_noukb	BOTH	+,+	0.564907	0.303624	0.750548	DECODE	UKBB_PPP	0.69442	2067.98	Bipolar disorder	SPARCL1	Proteome	PLASMA	MR	AGES	TwoSampleMR	-0.0401255	0.0219089	0.0670303		36280454	https://doi.org/10.1016/j.biopsych.2022.08.015	Lu et al Biol Psychiatry	BLOOD
SPARCL1	Q14515	11220	TRANS	BIP_PGC3_noukb	BOTH	+,+	0.564907	0.303624	0.750548	DECODE	UKBB_PPP	0.69442	2067.98	Bipolar disorder	SPARCL1	Proteome	PLASMA	MR	KORAF4	TwoSampleMR	-0.0317689	0.0308411	0.302971		36280454	https://doi.org/10.1016/j.biopsych.2022.08.015	Lu et al Biol Psychiatry	BLOOD
SPARCL1	Q14515	11220	TRANS	BIP_PGC3_noukb	BOTH	+,+	0.564907	0.303624	0.750548	DECODE	UKBB_PPP	0.69442	2067.98	Bipolar disorder	SPARCL1	Proteome	PLASMA	MR	FENLAND	TwoSampleMR	-0.0292477	0.0152748	0.0555221		36280454	https://doi.org/10.1016/j.biopsych.2022.08.015	Lu et al Biol Psychiatry	BLOOD
SPARCL1	Q14515	11220	TRANS	BIP_PGC3_noukb	BOTH	+,+	0.564907	0.303624	0.750548	DECODE	UKBB_PPP	0.69442	2067.98	Major depressive disorder	SPARCL1	Proteome	PLASMA	MR	INTERVAL	TwoSampleMR	-0.00714286	0.00864662	0.408755		36280454	https://doi.org/10.1016/j.biopsych.2022.08.015	Lu et al Biol Psychiatry	BLOOD
SPARCL1	Q14515	11220	TRANS	BIP_PGC3_noukb	BOTH	+,+	0.564907	0.303624	0.750548	DECODE	UKBB_PPP	0.69442	2067.98	Major depressive disorder	SPARCL1	Proteome	PLASMA	MR	AGES	TwoSampleMR	-0.00824295	0.00997831	0.408755		36280454	https://doi.org/10.1016/j.biopsych.2022.08.015	Lu et al Biol Psychiatry	BLOOD
SPARCL1	Q14515	11220	TRANS	BIP_PGC3_noukb	BOTH	+,+	0.564907	0.303624	0.750548	DECODE	UKBB_PPP	0.69442	2067.98	Major depressive disorder	SPARCL1	Proteome	PLASMA	MR	KORAF4	TwoSampleMR	-0.0137072	0.0146417	0.349186		36280454	https://doi.org/10.1016/j.biopsych.2022.08.015	Lu et al Biol Psychiatry	BLOOD
SPARCL1	Q14515	11220	TRANS	BIP_PGC3_noukb	BOTH	+,+	0.564907	0.303624	0.750548	DECODE	UKBB_PPP	0.69442	2067.98	Major depressive disorder	SPARCL1	Proteome	PLASMA	MR	FENLAND	TwoSampleMR	-0.00821977	0.00709065	0.246358		36280454	https://doi.org/10.1016/j.biopsych.2022.08.015	Lu et al Biol Psychiatry	BLOOD
SPARCL1	Q14515	11220	TRANS	BIP_PGC3_noukb	BOTH	+,+	0.564907	0.303624	0.750548	DECODE	UKBB_PPP	0.69442	2067.98	Schizophrenia	SPARCL1	Proteome	PLASMA	MR	INTERVAL	TwoSampleMR	0.00131625	0.0152256	0.931109		36280454	https://doi.org/10.1016/j.biopsych.2022.08.015	Lu et al Biol Psychiatry	BLOOD
SPARCL1	Q14515	11220	TRANS	BIP_PGC3_noukb	BOTH	+,+	0.564907	0.303624	0.750548	DECODE	UKBB_PPP	0.69442	2067.98	Schizophrenia	SPARCL1	Proteome	PLASMA	MR	AGES	TwoSampleMR	0.00151897	0.0175705	0.931109		36280454	https://doi.org/10.1016/j.biopsych.2022.08.015	Lu et al Biol Psychiatry	BLOOD
SPARCL1	Q14515	11220	TRANS	BIP_PGC3_noukb	BOTH	+,+	0.564907	0.303624	0.750548	DECODE	UKBB_PPP	0.69442	2067.98	Schizophrenia	SPARCL1	Proteome	PLASMA	MR	KORAF4	TwoSampleMR	0.0523375	0.0252336	0.0380685		36280454	https://doi.org/10.1016/j.biopsych.2022.08.015	Lu et al Biol Psychiatry	BLOOD
SPARCL1	Q14515	11220	TRANS	BIP_PGC3_noukb	BOTH	+,+	0.564907	0.303624	0.750548	DECODE	UKBB_PPP	0.69442	2067.98	Schizophrenia	SPARCL1	Proteome	PLASMA	MR	FENLAND	TwoSampleMR	0.0283223	0.028282	0.316621		36280454	https://doi.org/10.1016/j.biopsych.2022.08.015	Lu et al Biol Psychiatry	BLOOD
SPARCL1	Q14515	11220	TRANS	BIP_PGC3_noukb	BOTH	+,+	0.564907	0.303624	0.750548	DECODE	UKBB_PPP	0.69442	2067.98	SCZ_PGC3	SPARCL1	Transcriptome	DLPFC	MR	CMC+GTEX	MendelianRandomization			0.907747		35460606	10.1016/j.ajhg.2022.04.004	Jiang eet all Am J Hum Genet	BRAIN
SPARCL1	Q14515	11220	TRANS	BIP_PGC3_noukb	BOTH	+,+	0.564907	0.303624	0.750548	DECODE	UKBB_PPP	0.69442	2067.98	SCZ_PGC3	SPARCL1	Transcriptome	DLPFC	MR	CMC+GTEX	MendelianRandomization			0.899388		35460606	10.1016/j.ajhg.2022.04.004	Jiang eet all Am J Hum Genet	BRAIN
SPARCL1	Q14515	11220	TRANS	BIP_PGC3_noukb	BOTH	+,+	0.564907	0.303624	0.750548	DECODE	UKBB_PPP	0.69442	2067.98	SCZ_PGC3	SPARCL1	Transcriptome	DLPFC	MR	CMC+GTEX	MendelianRandomization			0.101084		35460606	10.1016/j.ajhg.2022.04.004	Jiang eet all Am J Hum Genet	BRAIN
SPARCL1	Q14515	11220	TRANS	BIP_PGC3_noukb	BOTH	+,+	0.564907	0.303624	0.750548	DECODE	UKBB_PPP	0.69442	2067.98	SCZ_PGC3	SPARCL1	Transcriptome	DLPFC	MR	CMC+GTEX	EMIC			0.945798		35460606	10.1016/j.ajhg.2022.04.004	Jiang eet all Am J Hum Genet	BRAIN
SPARCL1	Q14515	11220	TRANS	BIP_PGC3_noukb	BOTH	+,+	0.564907	0.303624	0.750548	DECODE	UKBB_PPP	0.69442	2067.98	BIP_2019_Stahl_etall	SPARCL1	Transcriptome	DLPFC	MR	CMC+GTEX	MendelianRandomization			0.790596		35460606	10.1016/j.ajhg.2022.04.004	Jiang eet all Am J Hum Genet	BRAIN
SPARCL1	Q14515	11220	TRANS	BIP_PGC3_noukb	BOTH	+,+	0.564907	0.303624	0.750548	DECODE	UKBB_PPP	0.69442	2067.98	BIP_2019_Stahl_etall	SPARCL1	Transcriptome	DLPFC	MR	CMC+GTEX	MendelianRandomization			0.78053		35460606	10.1016/j.ajhg.2022.04.004	Jiang eet all Am J Hum Genet	BRAIN
SPARCL1	Q14515	11220	TRANS	BIP_PGC3_noukb	BOTH	+,+	0.564907	0.303624	0.750548	DECODE	UKBB_PPP	0.69442	2067.98	BIP_2019_Stahl_etall	SPARCL1	Transcriptome	DLPFC	MR	CMC+GTEX	MendelianRandomization			0.127897		35460606	10.1016/j.ajhg.2022.04.004	Jiang eet all Am J Hum Genet	BRAIN
SPARCL1	Q14515	11220	TRANS	BIP_PGC3_noukb	BOTH	+,+	0.564907	0.303624	0.750548	DECODE	UKBB_PPP	0.69442	2067.98	BIP_2019_Stahl_etall	SPARCL1	Transcriptome	DLPFC	MR	CMC+GTEX	EMIC			0.549925		35460606	10.1016/j.ajhg.2022.04.004	Jiang eet all Am J Hum Genet	BRAIN
SPARCL1	Q14515	11220	TRANS	BIP_PGC3_noukb	BOTH	+,+	0.564907	0.303624	0.750548	DECODE	UKBB_PPP	0.69442	2067.98	Deepression_Wray_tall	SPARCL1	Transcriptome	BRAIN DLPFC	MR	PsychENCODE	TwoSampleMR	0	0.01	0.53		35296807	10.1038/s41380-022-01507-9	Deng et all Mol Psychiatry	BRAIN
SPARCL1	Q14515	11220	TRANS	BIP_PGC3_noukb	BOTH	+,+	0.564907	0.303624	0.750548	DECODE	UKBB_PPP	0.69442	2067.98	Deepression_Wray_tall	SPARCL1	Proteiome	BLOOD	MR	AGES	TwoSampleMR	0.01	0.01	0.409		35296807	10.1038/s41380-022-01507-9	Deng et all Mol Psychiatry	BLOOD
SPARCL1	Q14515	11220	TRANS	BIP_PGC3_noukb	BOTH	+,+	0.564907	0.303624	0.750548	DECODE	UKBB_PPP	0.69442	2067.98	SCZ_PGC3	SPARCL1	Transcriptome	DLPFC	SMR	CMC+GTEX	SMR	0.00287434	0.0192513	0.881312		35460606	10.1016/j.ajhg.2022.04.004	Jiang eet all Am J Hum Genet	BRAIN
SPARCL1	Q14515	11220	TRANS	BIP_PGC3_noukb	BOTH	+,+	0.564907	0.303624	0.750548	DECODE	UKBB_PPP	0.69442	2067.98	SCZ_PGC3	SPARCL1	Transcriptome_Transcriptlvel	DLPFC	SMR	CMC+GTEX	SMR	0.0612159	0.0292926	0.0366349		35460606	10.1016/j.ajhg.2022.04.004	Jiang eet all Am J Hum Genet	BRAIN
SPARCL1	Q14515	11220	TRANS	BIP_PGC3_noukb	BOTH	+,+	0.564907	0.303624	0.750548	DECODE	UKBB_PPP	0.69442	2067.98	SCZ_PGC3	SPARCL1	Transcriptome_Transcriptlvel	DLPFC	SMR	CMC+GTEX	SMR	-0.0337056	0.0346876	0.331205		35460606	10.1016/j.ajhg.2022.04.004	Jiang eet all Am J Hum Genet	BRAIN
SPARCL1	Q14515	11220	TRANS	BIP_PGC3_noukb	BOTH	+,+	0.564907	0.303624	0.750548	DECODE	UKBB_PPP	0.69442	2067.98	SCZ_PGC3	SPARCL1	Transcriptome_Transcriptlvel	DLPFC	SMR	CMC+GTEX	SMR	0.00849878	0.026187	0.745528		35460606	10.1016/j.ajhg.2022.04.004	Jiang eet all Am J Hum Genet	BRAIN
SPARCL1	Q14515	11220	TRANS	BIP_PGC3_noukb	BOTH	+,+	0.564907	0.303624	0.750548	DECODE	UKBB_PPP	0.69442	2067.98	SCZ_PGC3	SPARCL1	Transcriptome_Transcriptlvel	DLPFC	SMR	CMC+GTEX	SMR	0.0075928	0.0360515	0.833192		35460606	10.1016/j.ajhg.2022.04.004	Jiang eet all Am J Hum Genet	BRAIN
SPARCL1	Q14515	11220	TRANS	BIP_PGC3_noukb	BOTH	+,+	0.564907	0.303624	0.750548	DECODE	UKBB_PPP	0.69442	2067.98	SCZ_PGC3	SPARCL1	Transcriptome_Transcriptlvel	DLPFC	SMR	CMC+GTEX	SMR	0.0026843	0.017978	0.881309		35460606	10.1016/j.ajhg.2022.04.004	Jiang eet all Am J Hum Genet	BRAIN
SPARCL1	Q14515	11220	TRANS	BIP_PGC3_noukb	BOTH	+,+	0.564907	0.303624	0.750548	DECODE	UKBB_PPP	0.69442	2067.98	SCZ.Clozuk.2018	SPARCL1	Transcriptome	BRAIN	SMR	PsychENCODE	SMR	-0.0143016	0.0161774	0.377		30545856	10.1126/science.aat8127	Gandal et all science	BRAIN
SPARCL1	Q14515	11220	TRANS	BIP_PGC3_noukb	BOTH	+,+	0.564907	0.303624	0.750548	DECODE	UKBB_PPP	0.69442	2067.98	BD.PGC.ruderferCell2018	SPARCL1	Transcriptome	BRAIN	SMR	PsychENCODE	SMR	-0.00220261	0.025262	0.93052		30545856	10.1126/science.aat8127	Gandal et all science	BRAIN
SPARCL1	Q14515	11220	TRANS	BIP_PGC3_noukb	BOTH	+,+	0.564907	0.303624	0.750548	DECODE	UKBB_PPP	0.69442	2067.98	MDD	SPARCL1	Proteiome	BRAIN	SMR	BrainMeta	SMR	0.00394445	0.00828757	0.634111		37415601	10.3389/fgene.2023.1191264	Gedik et all Front Genet	BRAIN
SPARCL1	Q14515	11220	TRANS	BIP_PGC3_noukb	BOTH	+,+	0.564907	0.303624	0.750548	DECODE	UKBB_PPP	0.69442	2067.98	BIP	SPARCL1	Proteiome	BRAIN	SMR	BrainMeta	SMR	0.0173588	0.0181817	0.339709		37415601	10.3389/fgene.2023.1191264	Gedik et all Front Genet	BRAIN
SPARCL1	Q14515	11220	TRANS	BIP_PGC3_noukb	BOTH	+,+	0.564907	0.303624	0.750548	DECODE	UKBB_PPP	0.69442	2067.98	SCZ	SPARCL1	Proteiome	BRAIN	SMR	BrainMeta	SMR	0.0227778	0.0150665	0.130579		37415601	10.3389/fgene.2023.1191264	Gedik et all Front Genet	BRAIN
SPARCL1	Q14515	11220	TRANS	BIP_PGC3_noukb	BOTH	+,+	0.564907	0.303624	0.750548	DECODE	UKBB_PPP	0.69442	2067.98	SCZ	SPARCL1	Proteiome	BLOOD	SMR	deCODE	SMR	0.00136019	0.014846	0.927		37415601	10.3389/fgene.2023.1191264	Gedik et all Front Genet	BLOOD
SPARCL1	Q14515	11220	TRANS	BIP_PGC3_noukb	BOTH	+,+	0.564907	0.303624	0.750548	DECODE	UKBB_PPP	0.69442	2067.98	MDD	SPARCL1	Proteiome	BRAIN	SMR	Wingo et al., 2022, in 722 samples	SMR	0.00729631	0.0127963	0.56855		37415601	10.3389/fgene.2023.1191264	Gedik et all Front Genet	BRAIN
SPARCL1	Q14515	11220	TRANS	BIP_PGC3_noukb	BOTH	+,+	0.564907	0.303624	0.750548	DECODE	UKBB_PPP	0.69442	2067.98	BIP	SPARCL1	Proteiome	BRAIN	SMR	Wingo et al., 2022, in 722 samples	SMR	0.026138	0.0281316	0.35282		37415601	10.3389/fgene.2023.1191264	Gedik et all Front Genet	BRAIN
SPARCL1	Q14515	11220	TRANS	BIP_PGC3_noukb	BOTH	+,+	0.564907	0.303624	0.750548	DECODE	UKBB_PPP	0.69442	2067.98	SCZ	SPARCL1	Proteiome	BRAIN	SMR	Wingo et al., 2022, in 722 samples	SMR	0.0365167	0.0234866	0.119997		37415601	10.3389/fgene.2023.1191264	Gedik et all Front Genet	BRAIN
SPARCL1	Q14515	11220	TRANS	BIP_PGC3_noukb	BOTH	+,+	0.564907	0.303624	0.750548	DECODE	UKBB_PPP	0.69442	2067.98	MDD	SPARCL1	Proteiome	BLOOD	SMR	deCODE	SMR	-0.00696481	0.00843142	0.408774		37415601	10.3389/fgene.2023.1191264	Gedik et all Front Genet	BLOOD
SPARCL1	Q14515	11220	TRANS	BIP_PGC3_noukb	BOTH	+,+	0.564907	0.303624	0.750548	DECODE	UKBB_PPP	0.69442	2067.98	BIP	SPARCL1	Proteiome	BLOOD	SMR	deCODE	SMR	-0.0339037	0.0185154	0.0670842		37415601	10.3389/fgene.2023.1191264	Gedik et all Front Genet	BLOOD
SPARCL1	Q14515	11220	TRANS	BIP_PGC3_noukb	BOTH	+,+	0.564907	0.303624	0.750548	DECODE	UKBB_PPP	0.69442	2067.98	SCZ	SPARCL1	Transcriptome	BRAIN_DLPFC	TWAS	CMC	FUSION	2.20876		0.0272		31691811	10.1093/hmg/ddz253	Hall et al Hum Mol Genet	BRAIN
SPARCL1	Q14515	11220	TRANS	BIP_PGC3_noukb	BOTH	+,+	0.564907	0.303624	0.750548	DECODE	UKBB_PPP	0.69442	2067.98	SCZ.Clozuk.2018	SPARCL1	Transcriptome	BRAIN	TWAS	PsychENCODE	FUSION	0.49413		0.621		30545856	10.1126/science.aat8127	Gandal et all science	BRAIN
SPARCL1	Q14515	11220	TRANS	BIP_PGC3_noukb	BOTH	+,+	0.564907	0.303624	0.750548	DECODE	UKBB_PPP	0.69442	2067.98	BD.PGC.ruderferCell2018	SPARCL1	Transcriptome	BRAIN	TWAS	PsychENCODE	FUSION	0.51489		0.607		30545856	10.1126/science.aat8127	Gandal et all science	BRAIN
SPARCL1	Q14515	11220	TRANS	BIP_PGC3_noukb	BOTH	+,+	0.564907	0.303624	0.750548	DECODE	UKBB_PPP	0.69442	2067.98	SCZ_PGC2+CLOZUK	SPARCL1	Transcriptome	DLPFC	TWAS	Collado-Torres	FUSION	3.01094		0.0026		31174959	10.1016/j.neuron.2019.05.013	ColladoTorres_neuron_twas etal. Neuron	BRAIN
SPARCL1	Q14515	11220	TRANS	BIP_PGC3_noukb	BOTH	+,+	0.564907	0.303624	0.750548	DECODE	UKBB_PPP	0.69442	2067.98	Depression Howard et all	SPARCL1	Transcriptome	BRAIN DPFC	TWAS	dPFC of 152 participants of European descent	FUSION	0.7998		0.4238		33846625	10.1038/s41593-021-00832-6	Wingo Nat Neurosci	BRAIN
SPARCL1	Q14515	11220	TRANS	BIP_PGC3_noukb	BOTH	+,+	0.564907	0.303624	0.750548	DECODE	UKBB_PPP	0.69442	2067.98	Schizophrenia	SPARCL1	Proteome	plasma	MR	Yang_et_al_(34239129)	TwoSampleMR	0.334089	0.157201	0.0335668		36482464	10.1186/s12916-022-02679-5	Gu X	Blood
SPARCL1	Q14515	11220	TRANS	BIP_PGC3_noukb	BOTH	+,+	0.564907	0.303624	0.750548	DECODE	UKBB_PPP	0.69442	2067.98	Schizophrenia	SPARCL1	Transcriptome	brain caudate nucleus	TWAS	Gtex	Fusion			0.06141		36319771	10.1038/s41593-022-01182-7	Benjamin KJM	brain caudate nucleus
SPARCL1	Q14515	11220	TRANS	Cognition_Meta	BOTH	+,+	0.422228	0.244142	0.588055	UKBB_PPP	DECODE	0.776671	1662.85	SCZ	SPARCL1	Proteome	PLASMA	MR	deCODE	TwoSampleMR	0.0128795	0.0232363	0.579384		37085628	10.1007/s00439-023-02562-0	Dang et al Human Genetics	BLOOD
SPARCL1	Q14515	11220	TRANS	Cognition_Meta	BOTH	+,+	0.422228	0.244142	0.588055	UKBB_PPP	DECODE	0.776671	1662.85	BIP	SPARCL1	Proteome	PLASMA	MR	deCODE	TwoSampleMR	-0.00838608	0.0291153	0.773324		37085628	10.1007/s00439-023-02562-0	Dang et al Human Genetics	BLOOD
SPARCL1	Q14515	11220	TRANS	Cognition_Meta	BOTH	+,+	0.422228	0.244142	0.588055	UKBB_PPP	DECODE	0.776671	1662.85	MDD	SPARCL1	Proteome	PLASMA	MR	deCODE	TwoSampleMR	-0.00420248	0.0107892	0.6969		37085628	10.1007/s00439-023-02562-0	Dang et al Human Genetics	BLOOD
SPARCL1	Q14515	11220	TRANS	Cognition_Meta	BOTH	+,+	0.422228	0.244142	0.588055	UKBB_PPP	DECODE	0.776671	1662.85	Bipolar disorder	SPARCL1	Proteome	PLASMA	MR	INTERVAL	TwoSampleMR	-0.0347704	0.018985	0.0670303		36280454	https://doi.org/10.1016/j.biopsych.2022.08.015	Lu et al Biol Psychiatry	BLOOD
SPARCL1	Q14515	11220	TRANS	Cognition_Meta	BOTH	+,+	0.422228	0.244142	0.588055	UKBB_PPP	DECODE	0.776671	1662.85	Bipolar disorder	SPARCL1	Proteome	PLASMA	MR	AGES	TwoSampleMR	-0.0401255	0.0219089	0.0670303		36280454	https://doi.org/10.1016/j.biopsych.2022.08.015	Lu et al Biol Psychiatry	BLOOD
SPARCL1	Q14515	11220	TRANS	Cognition_Meta	BOTH	+,+	0.422228	0.244142	0.588055	UKBB_PPP	DECODE	0.776671	1662.85	Bipolar disorder	SPARCL1	Proteome	PLASMA	MR	KORAF4	TwoSampleMR	-0.0317689	0.0308411	0.302971		36280454	https://doi.org/10.1016/j.biopsych.2022.08.015	Lu et al Biol Psychiatry	BLOOD
SPARCL1	Q14515	11220	TRANS	Cognition_Meta	BOTH	+,+	0.422228	0.244142	0.588055	UKBB_PPP	DECODE	0.776671	1662.85	Bipolar disorder	SPARCL1	Proteome	PLASMA	MR	FENLAND	TwoSampleMR	-0.0292477	0.0152748	0.0555221		36280454	https://doi.org/10.1016/j.biopsych.2022.08.015	Lu et al Biol Psychiatry	BLOOD
SPARCL1	Q14515	11220	TRANS	Cognition_Meta	BOTH	+,+	0.422228	0.244142	0.588055	UKBB_PPP	DECODE	0.776671	1662.85	Major depressive disorder	SPARCL1	Proteome	PLASMA	MR	INTERVAL	TwoSampleMR	-0.00714286	0.00864662	0.408755		36280454	https://doi.org/10.1016/j.biopsych.2022.08.015	Lu et al Biol Psychiatry	BLOOD
SPARCL1	Q14515	11220	TRANS	Cognition_Meta	BOTH	+,+	0.422228	0.244142	0.588055	UKBB_PPP	DECODE	0.776671	1662.85	Major depressive disorder	SPARCL1	Proteome	PLASMA	MR	AGES	TwoSampleMR	-0.00824295	0.00997831	0.408755		36280454	https://doi.org/10.1016/j.biopsych.2022.08.015	Lu et al Biol Psychiatry	BLOOD
SPARCL1	Q14515	11220	TRANS	Cognition_Meta	BOTH	+,+	0.422228	0.244142	0.588055	UKBB_PPP	DECODE	0.776671	1662.85	Major depressive disorder	SPARCL1	Proteome	PLASMA	MR	KORAF4	TwoSampleMR	-0.0137072	0.0146417	0.349186		36280454	https://doi.org/10.1016/j.biopsych.2022.08.015	Lu et al Biol Psychiatry	BLOOD
SPARCL1	Q14515	11220	TRANS	Cognition_Meta	BOTH	+,+	0.422228	0.244142	0.588055	UKBB_PPP	DECODE	0.776671	1662.85	Major depressive disorder	SPARCL1	Proteome	PLASMA	MR	FENLAND	TwoSampleMR	-0.00821977	0.00709065	0.246358		36280454	https://doi.org/10.1016/j.biopsych.2022.08.015	Lu et al Biol Psychiatry	BLOOD
SPARCL1	Q14515	11220	TRANS	Cognition_Meta	BOTH	+,+	0.422228	0.244142	0.588055	UKBB_PPP	DECODE	0.776671	1662.85	Schizophrenia	SPARCL1	Proteome	PLASMA	MR	INTERVAL	TwoSampleMR	0.00131625	0.0152256	0.931109		36280454	https://doi.org/10.1016/j.biopsych.2022.08.015	Lu et al Biol Psychiatry	BLOOD
SPARCL1	Q14515	11220	TRANS	Cognition_Meta	BOTH	+,+	0.422228	0.244142	0.588055	UKBB_PPP	DECODE	0.776671	1662.85	Schizophrenia	SPARCL1	Proteome	PLASMA	MR	AGES	TwoSampleMR	0.00151897	0.0175705	0.931109		36280454	https://doi.org/10.1016/j.biopsych.2022.08.015	Lu et al Biol Psychiatry	BLOOD
SPARCL1	Q14515	11220	TRANS	Cognition_Meta	BOTH	+,+	0.422228	0.244142	0.588055	UKBB_PPP	DECODE	0.776671	1662.85	Schizophrenia	SPARCL1	Proteome	PLASMA	MR	KORAF4	TwoSampleMR	0.0523375	0.0252336	0.0380685		36280454	https://doi.org/10.1016/j.biopsych.2022.08.015	Lu et al Biol Psychiatry	BLOOD
SPARCL1	Q14515	11220	TRANS	Cognition_Meta	BOTH	+,+	0.422228	0.244142	0.588055	UKBB_PPP	DECODE	0.776671	1662.85	Schizophrenia	SPARCL1	Proteome	PLASMA	MR	FENLAND	TwoSampleMR	0.0283223	0.028282	0.316621		36280454	https://doi.org/10.1016/j.biopsych.2022.08.015	Lu et al Biol Psychiatry	BLOOD
SPARCL1	Q14515	11220	TRANS	Cognition_Meta	BOTH	+,+	0.422228	0.244142	0.588055	UKBB_PPP	DECODE	0.776671	1662.85	SCZ_PGC3	SPARCL1	Transcriptome	DLPFC	MR	CMC+GTEX	MendelianRandomization			0.907747		35460606	10.1016/j.ajhg.2022.04.004	Jiang eet all Am J Hum Genet	BRAIN
SPARCL1	Q14515	11220	TRANS	Cognition_Meta	BOTH	+,+	0.422228	0.244142	0.588055	UKBB_PPP	DECODE	0.776671	1662.85	SCZ_PGC3	SPARCL1	Transcriptome	DLPFC	MR	CMC+GTEX	MendelianRandomization			0.899388		35460606	10.1016/j.ajhg.2022.04.004	Jiang eet all Am J Hum Genet	BRAIN
SPARCL1	Q14515	11220	TRANS	Cognition_Meta	BOTH	+,+	0.422228	0.244142	0.588055	UKBB_PPP	DECODE	0.776671	1662.85	SCZ_PGC3	SPARCL1	Transcriptome	DLPFC	MR	CMC+GTEX	MendelianRandomization			0.101084		35460606	10.1016/j.ajhg.2022.04.004	Jiang eet all Am J Hum Genet	BRAIN
SPARCL1	Q14515	11220	TRANS	Cognition_Meta	BOTH	+,+	0.422228	0.244142	0.588055	UKBB_PPP	DECODE	0.776671	1662.85	SCZ_PGC3	SPARCL1	Transcriptome	DLPFC	MR	CMC+GTEX	EMIC			0.945798		35460606	10.1016/j.ajhg.2022.04.004	Jiang eet all Am J Hum Genet	BRAIN
SPARCL1	Q14515	11220	TRANS	Cognition_Meta	BOTH	+,+	0.422228	0.244142	0.588055	UKBB_PPP	DECODE	0.776671	1662.85	BIP_2019_Stahl_etall	SPARCL1	Transcriptome	DLPFC	MR	CMC+GTEX	MendelianRandomization			0.790596		35460606	10.1016/j.ajhg.2022.04.004	Jiang eet all Am J Hum Genet	BRAIN
SPARCL1	Q14515	11220	TRANS	Cognition_Meta	BOTH	+,+	0.422228	0.244142	0.588055	UKBB_PPP	DECODE	0.776671	1662.85	BIP_2019_Stahl_etall	SPARCL1	Transcriptome	DLPFC	MR	CMC+GTEX	MendelianRandomization			0.78053		35460606	10.1016/j.ajhg.2022.04.004	Jiang eet all Am J Hum Genet	BRAIN
SPARCL1	Q14515	11220	TRANS	Cognition_Meta	BOTH	+,+	0.422228	0.244142	0.588055	UKBB_PPP	DECODE	0.776671	1662.85	BIP_2019_Stahl_etall	SPARCL1	Transcriptome	DLPFC	MR	CMC+GTEX	MendelianRandomization			0.127897		35460606	10.1016/j.ajhg.2022.04.004	Jiang eet all Am J Hum Genet	BRAIN
SPARCL1	Q14515	11220	TRANS	Cognition_Meta	BOTH	+,+	0.422228	0.244142	0.588055	UKBB_PPP	DECODE	0.776671	1662.85	BIP_2019_Stahl_etall	SPARCL1	Transcriptome	DLPFC	MR	CMC+GTEX	EMIC			0.549925		35460606	10.1016/j.ajhg.2022.04.004	Jiang eet all Am J Hum Genet	BRAIN
SPARCL1	Q14515	11220	TRANS	Cognition_Meta	BOTH	+,+	0.422228	0.244142	0.588055	UKBB_PPP	DECODE	0.776671	1662.85	Deepression_Wray_tall	SPARCL1	Transcriptome	BRAIN DLPFC	MR	PsychENCODE	TwoSampleMR	0	0.01	0.53		35296807	10.1038/s41380-022-01507-9	Deng et all Mol Psychiatry	BRAIN
SPARCL1	Q14515	11220	TRANS	Cognition_Meta	BOTH	+,+	0.422228	0.244142	0.588055	UKBB_PPP	DECODE	0.776671	1662.85	Deepression_Wray_tall	SPARCL1	Proteiome	BLOOD	MR	AGES	TwoSampleMR	0.01	0.01	0.409		35296807	10.1038/s41380-022-01507-9	Deng et all Mol Psychiatry	BLOOD
SPARCL1	Q14515	11220	TRANS	Cognition_Meta	BOTH	+,+	0.422228	0.244142	0.588055	UKBB_PPP	DECODE	0.776671	1662.85	SCZ_PGC3	SPARCL1	Transcriptome	DLPFC	SMR	CMC+GTEX	SMR	0.00287434	0.0192513	0.881312		35460606	10.1016/j.ajhg.2022.04.004	Jiang eet all Am J Hum Genet	BRAIN
SPARCL1	Q14515	11220	TRANS	Cognition_Meta	BOTH	+,+	0.422228	0.244142	0.588055	UKBB_PPP	DECODE	0.776671	1662.85	SCZ_PGC3	SPARCL1	Transcriptome_Transcriptlvel	DLPFC	SMR	CMC+GTEX	SMR	0.0612159	0.0292926	0.0366349		35460606	10.1016/j.ajhg.2022.04.004	Jiang eet all Am J Hum Genet	BRAIN
SPARCL1	Q14515	11220	TRANS	Cognition_Meta	BOTH	+,+	0.422228	0.244142	0.588055	UKBB_PPP	DECODE	0.776671	1662.85	SCZ_PGC3	SPARCL1	Transcriptome_Transcriptlvel	DLPFC	SMR	CMC+GTEX	SMR	-0.0337056	0.0346876	0.331205		35460606	10.1016/j.ajhg.2022.04.004	Jiang eet all Am J Hum Genet	BRAIN
SPARCL1	Q14515	11220	TRANS	Cognition_Meta	BOTH	+,+	0.422228	0.244142	0.588055	UKBB_PPP	DECODE	0.776671	1662.85	SCZ_PGC3	SPARCL1	Transcriptome_Transcriptlvel	DLPFC	SMR	CMC+GTEX	SMR	0.00849878	0.026187	0.745528		35460606	10.1016/j.ajhg.2022.04.004	Jiang eet all Am J Hum Genet	BRAIN
SPARCL1	Q14515	11220	TRANS	Cognition_Meta	BOTH	+,+	0.422228	0.244142	0.588055	UKBB_PPP	DECODE	0.776671	1662.85	SCZ_PGC3	SPARCL1	Transcriptome_Transcriptlvel	DLPFC	SMR	CMC+GTEX	SMR	0.0075928	0.0360515	0.833192		35460606	10.1016/j.ajhg.2022.04.004	Jiang eet all Am J Hum Genet	BRAIN
SPARCL1	Q14515	11220	TRANS	Cognition_Meta	BOTH	+,+	0.422228	0.244142	0.588055	UKBB_PPP	DECODE	0.776671	1662.85	SCZ_PGC3	SPARCL1	Transcriptome_Transcriptlvel	DLPFC	SMR	CMC+GTEX	SMR	0.0026843	0.017978	0.881309		35460606	10.1016/j.ajhg.2022.04.004	Jiang eet all Am J Hum Genet	BRAIN
SPARCL1	Q14515	11220	TRANS	Cognition_Meta	BOTH	+,+	0.422228	0.244142	0.588055	UKBB_PPP	DECODE	0.776671	1662.85	SCZ.Clozuk.2018	SPARCL1	Transcriptome	BRAIN	SMR	PsychENCODE	SMR	-0.0143016	0.0161774	0.377		30545856	10.1126/science.aat8127	Gandal et all science	BRAIN
SPARCL1	Q14515	11220	TRANS	Cognition_Meta	BOTH	+,+	0.422228	0.244142	0.588055	UKBB_PPP	DECODE	0.776671	1662.85	BD.PGC.ruderferCell2018	SPARCL1	Transcriptome	BRAIN	SMR	PsychENCODE	SMR	-0.00220261	0.025262	0.93052		30545856	10.1126/science.aat8127	Gandal et all science	BRAIN
SPARCL1	Q14515	11220	TRANS	Cognition_Meta	BOTH	+,+	0.422228	0.244142	0.588055	UKBB_PPP	DECODE	0.776671	1662.85	MDD	SPARCL1	Proteiome	BRAIN	SMR	BrainMeta	SMR	0.00394445	0.00828757	0.634111		37415601	10.3389/fgene.2023.1191264	Gedik et all Front Genet	BRAIN
SPARCL1	Q14515	11220	TRANS	Cognition_Meta	BOTH	+,+	0.422228	0.244142	0.588055	UKBB_PPP	DECODE	0.776671	1662.85	BIP	SPARCL1	Proteiome	BRAIN	SMR	BrainMeta	SMR	0.0173588	0.0181817	0.339709		37415601	10.3389/fgene.2023.1191264	Gedik et all Front Genet	BRAIN
SPARCL1	Q14515	11220	TRANS	Cognition_Meta	BOTH	+,+	0.422228	0.244142	0.588055	UKBB_PPP	DECODE	0.776671	1662.85	SCZ	SPARCL1	Proteiome	BRAIN	SMR	BrainMeta	SMR	0.0227778	0.0150665	0.130579		37415601	10.3389/fgene.2023.1191264	Gedik et all Front Genet	BRAIN
SPARCL1	Q14515	11220	TRANS	Cognition_Meta	BOTH	+,+	0.422228	0.244142	0.588055	UKBB_PPP	DECODE	0.776671	1662.85	SCZ	SPARCL1	Proteiome	BLOOD	SMR	deCODE	SMR	0.00136019	0.014846	0.927		37415601	10.3389/fgene.2023.1191264	Gedik et all Front Genet	BLOOD
SPARCL1	Q14515	11220	TRANS	Cognition_Meta	BOTH	+,+	0.422228	0.244142	0.588055	UKBB_PPP	DECODE	0.776671	1662.85	MDD	SPARCL1	Proteiome	BRAIN	SMR	Wingo et al., 2022, in 722 samples	SMR	0.00729631	0.0127963	0.56855		37415601	10.3389/fgene.2023.1191264	Gedik et all Front Genet	BRAIN
SPARCL1	Q14515	11220	TRANS	Cognition_Meta	BOTH	+,+	0.422228	0.244142	0.588055	UKBB_PPP	DECODE	0.776671	1662.85	BIP	SPARCL1	Proteiome	BRAIN	SMR	Wingo et al., 2022, in 722 samples	SMR	0.026138	0.0281316	0.35282		37415601	10.3389/fgene.2023.1191264	Gedik et all Front Genet	BRAIN
SPARCL1	Q14515	11220	TRANS	Cognition_Meta	BOTH	+,+	0.422228	0.244142	0.588055	UKBB_PPP	DECODE	0.776671	1662.85	SCZ	SPARCL1	Proteiome	BRAIN	SMR	Wingo et al., 2022, in 722 samples	SMR	0.0365167	0.0234866	0.119997		37415601	10.3389/fgene.2023.1191264	Gedik et all Front Genet	BRAIN
SPARCL1	Q14515	11220	TRANS	Cognition_Meta	BOTH	+,+	0.422228	0.244142	0.588055	UKBB_PPP	DECODE	0.776671	1662.85	MDD	SPARCL1	Proteiome	BLOOD	SMR	deCODE	SMR	-0.00696481	0.00843142	0.408774		37415601	10.3389/fgene.2023.1191264	Gedik et all Front Genet	BLOOD
SPARCL1	Q14515	11220	TRANS	Cognition_Meta	BOTH	+,+	0.422228	0.244142	0.588055	UKBB_PPP	DECODE	0.776671	1662.85	BIP	SPARCL1	Proteiome	BLOOD	SMR	deCODE	SMR	-0.0339037	0.0185154	0.0670842		37415601	10.3389/fgene.2023.1191264	Gedik et all Front Genet	BLOOD
SPARCL1	Q14515	11220	TRANS	Cognition_Meta	BOTH	+,+	0.422228	0.244142	0.588055	UKBB_PPP	DECODE	0.776671	1662.85	SCZ	SPARCL1	Transcriptome	BRAIN_DLPFC	TWAS	CMC	FUSION	2.20876		0.0272		31691811	10.1093/hmg/ddz253	Hall et al Hum Mol Genet	BRAIN
SPARCL1	Q14515	11220	TRANS	Cognition_Meta	BOTH	+,+	0.422228	0.244142	0.588055	UKBB_PPP	DECODE	0.776671	1662.85	SCZ.Clozuk.2018	SPARCL1	Transcriptome	BRAIN	TWAS	PsychENCODE	FUSION	0.49413		0.621		30545856	10.1126/science.aat8127	Gandal et all science	BRAIN
SPARCL1	Q14515	11220	TRANS	Cognition_Meta	BOTH	+,+	0.422228	0.244142	0.588055	UKBB_PPP	DECODE	0.776671	1662.85	BD.PGC.ruderferCell2018	SPARCL1	Transcriptome	BRAIN	TWAS	PsychENCODE	FUSION	0.51489		0.607		30545856	10.1126/science.aat8127	Gandal et all science	BRAIN
SPARCL1	Q14515	11220	TRANS	Cognition_Meta	BOTH	+,+	0.422228	0.244142	0.588055	UKBB_PPP	DECODE	0.776671	1662.85	SCZ_PGC2+CLOZUK	SPARCL1	Transcriptome	DLPFC	TWAS	Collado-Torres	FUSION	3.01094		0.0026		31174959	10.1016/j.neuron.2019.05.013	ColladoTorres_neuron_twas etal. Neuron	BRAIN
SPARCL1	Q14515	11220	TRANS	Cognition_Meta	BOTH	+,+	0.422228	0.244142	0.588055	UKBB_PPP	DECODE	0.776671	1662.85	Depression Howard et all	SPARCL1	Transcriptome	BRAIN DPFC	TWAS	dPFC of 152 participants of European descent	FUSION	0.7998		0.4238		33846625	10.1038/s41593-021-00832-6	Wingo Nat Neurosci	BRAIN
SPARCL1	Q14515	11220	TRANS	Cognition_Meta	BOTH	+,+	0.422228	0.244142	0.588055	UKBB_PPP	DECODE	0.776671	1662.85	Schizophrenia	SPARCL1	Proteome	plasma	MR	Yang_et_al_(34239129)	TwoSampleMR	0.334089	0.157201	0.0335668		36482464	10.1186/s12916-022-02679-5	Gu X	Blood
SPARCL1	Q14515	11220	TRANS	Cognition_Meta	BOTH	+,+	0.422228	0.244142	0.588055	UKBB_PPP	DECODE	0.776671	1662.85	Schizophrenia	SPARCL1	Transcriptome	brain caudate nucleus	TWAS	Gtex	Fusion			0.06141		36319771	10.1038/s41593-022-01182-7	Benjamin KJM	brain caudate nucleus
SPARCL1	Q14515	11220	TRANS	PGC3_SCZ_NoUKB	BOTH	-,-	0.0208151	0.00573159	0.535081	DECODE	UKBB_PPP	0.225652	39.0379	SCZ	SPARCL1	Proteome	PLASMA	MR	deCODE	TwoSampleMR	0.0128795	0.0232363	0.579384		37085628	10.1007/s00439-023-02562-0	Dang et al Human Genetics	BLOOD
SPARCL1	Q14515	11220	TRANS	PGC3_SCZ_NoUKB	BOTH	-,-	0.0208151	0.00573159	0.535081	DECODE	UKBB_PPP	0.225652	39.0379	BIP	SPARCL1	Proteome	PLASMA	MR	deCODE	TwoSampleMR	-0.00838608	0.0291153	0.773324		37085628	10.1007/s00439-023-02562-0	Dang et al Human Genetics	BLOOD
SPARCL1	Q14515	11220	TRANS	PGC3_SCZ_NoUKB	BOTH	-,-	0.0208151	0.00573159	0.535081	DECODE	UKBB_PPP	0.225652	39.0379	MDD	SPARCL1	Proteome	PLASMA	MR	deCODE	TwoSampleMR	-0.00420248	0.0107892	0.6969		37085628	10.1007/s00439-023-02562-0	Dang et al Human Genetics	BLOOD
SPARCL1	Q14515	11220	TRANS	PGC3_SCZ_NoUKB	BOTH	-,-	0.0208151	0.00573159	0.535081	DECODE	UKBB_PPP	0.225652	39.0379	Bipolar disorder	SPARCL1	Proteome	PLASMA	MR	INTERVAL	TwoSampleMR	-0.0347704	0.018985	0.0670303		36280454	https://doi.org/10.1016/j.biopsych.2022.08.015	Lu et al Biol Psychiatry	BLOOD
SPARCL1	Q14515	11220	TRANS	PGC3_SCZ_NoUKB	BOTH	-,-	0.0208151	0.00573159	0.535081	DECODE	UKBB_PPP	0.225652	39.0379	Bipolar disorder	SPARCL1	Proteome	PLASMA	MR	AGES	TwoSampleMR	-0.0401255	0.0219089	0.0670303		36280454	https://doi.org/10.1016/j.biopsych.2022.08.015	Lu et al Biol Psychiatry	BLOOD
SPARCL1	Q14515	11220	TRANS	PGC3_SCZ_NoUKB	BOTH	-,-	0.0208151	0.00573159	0.535081	DECODE	UKBB_PPP	0.225652	39.0379	Bipolar disorder	SPARCL1	Proteome	PLASMA	MR	KORAF4	TwoSampleMR	-0.0317689	0.0308411	0.302971		36280454	https://doi.org/10.1016/j.biopsych.2022.08.015	Lu et al Biol Psychiatry	BLOOD
SPARCL1	Q14515	11220	TRANS	PGC3_SCZ_NoUKB	BOTH	-,-	0.0208151	0.00573159	0.535081	DECODE	UKBB_PPP	0.225652	39.0379	Bipolar disorder	SPARCL1	Proteome	PLASMA	MR	FENLAND	TwoSampleMR	-0.0292477	0.0152748	0.0555221		36280454	https://doi.org/10.1016/j.biopsych.2022.08.015	Lu et al Biol Psychiatry	BLOOD
SPARCL1	Q14515	11220	TRANS	PGC3_SCZ_NoUKB	BOTH	-,-	0.0208151	0.00573159	0.535081	DECODE	UKBB_PPP	0.225652	39.0379	Major depressive disorder	SPARCL1	Proteome	PLASMA	MR	INTERVAL	TwoSampleMR	-0.00714286	0.00864662	0.408755		36280454	https://doi.org/10.1016/j.biopsych.2022.08.015	Lu et al Biol Psychiatry	BLOOD
SPARCL1	Q14515	11220	TRANS	PGC3_SCZ_NoUKB	BOTH	-,-	0.0208151	0.00573159	0.535081	DECODE	UKBB_PPP	0.225652	39.0379	Major depressive disorder	SPARCL1	Proteome	PLASMA	MR	AGES	TwoSampleMR	-0.00824295	0.00997831	0.408755		36280454	https://doi.org/10.1016/j.biopsych.2022.08.015	Lu et al Biol Psychiatry	BLOOD
SPARCL1	Q14515	11220	TRANS	PGC3_SCZ_NoUKB	BOTH	-,-	0.0208151	0.00573159	0.535081	DECODE	UKBB_PPP	0.225652	39.0379	Major depressive disorder	SPARCL1	Proteome	PLASMA	MR	KORAF4	TwoSampleMR	-0.0137072	0.0146417	0.349186		36280454	https://doi.org/10.1016/j.biopsych.2022.08.015	Lu et al Biol Psychiatry	BLOOD
SPARCL1	Q14515	11220	TRANS	PGC3_SCZ_NoUKB	BOTH	-,-	0.0208151	0.00573159	0.535081	DECODE	UKBB_PPP	0.225652	39.0379	Major depressive disorder	SPARCL1	Proteome	PLASMA	MR	FENLAND	TwoSampleMR	-0.00821977	0.00709065	0.246358		36280454	https://doi.org/10.1016/j.biopsych.2022.08.015	Lu et al Biol Psychiatry	BLOOD
SPARCL1	Q14515	11220	TRANS	PGC3_SCZ_NoUKB	BOTH	-,-	0.0208151	0.00573159	0.535081	DECODE	UKBB_PPP	0.225652	39.0379	Schizophrenia	SPARCL1	Proteome	PLASMA	MR	INTERVAL	TwoSampleMR	0.00131625	0.0152256	0.931109		36280454	https://doi.org/10.1016/j.biopsych.2022.08.015	Lu et al Biol Psychiatry	BLOOD
SPARCL1	Q14515	11220	TRANS	PGC3_SCZ_NoUKB	BOTH	-,-	0.0208151	0.00573159	0.535081	DECODE	UKBB_PPP	0.225652	39.0379	Schizophrenia	SPARCL1	Proteome	PLASMA	MR	AGES	TwoSampleMR	0.00151897	0.0175705	0.931109		36280454	https://doi.org/10.1016/j.biopsych.2022.08.015	Lu et al Biol Psychiatry	BLOOD
SPARCL1	Q14515	11220	TRANS	PGC3_SCZ_NoUKB	BOTH	-,-	0.0208151	0.00573159	0.535081	DECODE	UKBB_PPP	0.225652	39.0379	Schizophrenia	SPARCL1	Proteome	PLASMA	MR	KORAF4	TwoSampleMR	0.0523375	0.0252336	0.0380685		36280454	https://doi.org/10.1016/j.biopsych.2022.08.015	Lu et al Biol Psychiatry	BLOOD
SPARCL1	Q14515	11220	TRANS	PGC3_SCZ_NoUKB	BOTH	-,-	0.0208151	0.00573159	0.535081	DECODE	UKBB_PPP	0.225652	39.0379	Schizophrenia	SPARCL1	Proteome	PLASMA	MR	FENLAND	TwoSampleMR	0.0283223	0.028282	0.316621		36280454	https://doi.org/10.1016/j.biopsych.2022.08.015	Lu et al Biol Psychiatry	BLOOD
SPARCL1	Q14515	11220	TRANS	PGC3_SCZ_NoUKB	BOTH	-,-	0.0208151	0.00573159	0.535081	DECODE	UKBB_PPP	0.225652	39.0379	SCZ_PGC3	SPARCL1	Transcriptome	DLPFC	MR	CMC+GTEX	MendelianRandomization			0.907747		35460606	10.1016/j.ajhg.2022.04.004	Jiang eet all Am J Hum Genet	BRAIN
SPARCL1	Q14515	11220	TRANS	PGC3_SCZ_NoUKB	BOTH	-,-	0.0208151	0.00573159	0.535081	DECODE	UKBB_PPP	0.225652	39.0379	SCZ_PGC3	SPARCL1	Transcriptome	DLPFC	MR	CMC+GTEX	MendelianRandomization			0.899388		35460606	10.1016/j.ajhg.2022.04.004	Jiang eet all Am J Hum Genet	BRAIN
SPARCL1	Q14515	11220	TRANS	PGC3_SCZ_NoUKB	BOTH	-,-	0.0208151	0.00573159	0.535081	DECODE	UKBB_PPP	0.225652	39.0379	SCZ_PGC3	SPARCL1	Transcriptome	DLPFC	MR	CMC+GTEX	MendelianRandomization			0.101084		35460606	10.1016/j.ajhg.2022.04.004	Jiang eet all Am J Hum Genet	BRAIN
SPARCL1	Q14515	11220	TRANS	PGC3_SCZ_NoUKB	BOTH	-,-	0.0208151	0.00573159	0.535081	DECODE	UKBB_PPP	0.225652	39.0379	SCZ_PGC3	SPARCL1	Transcriptome	DLPFC	MR	CMC+GTEX	EMIC			0.945798		35460606	10.1016/j.ajhg.2022.04.004	Jiang eet all Am J Hum Genet	BRAIN
SPARCL1	Q14515	11220	TRANS	PGC3_SCZ_NoUKB	BOTH	-,-	0.0208151	0.00573159	0.535081	DECODE	UKBB_PPP	0.225652	39.0379	BIP_2019_Stahl_etall	SPARCL1	Transcriptome	DLPFC	MR	CMC+GTEX	MendelianRandomization			0.790596		35460606	10.1016/j.ajhg.2022.04.004	Jiang eet all Am J Hum Genet	BRAIN
SPARCL1	Q14515	11220	TRANS	PGC3_SCZ_NoUKB	BOTH	-,-	0.0208151	0.00573159	0.535081	DECODE	UKBB_PPP	0.225652	39.0379	BIP_2019_Stahl_etall	SPARCL1	Transcriptome	DLPFC	MR	CMC+GTEX	MendelianRandomization			0.78053		35460606	10.1016/j.ajhg.2022.04.004	Jiang eet all Am J Hum Genet	BRAIN
SPARCL1	Q14515	11220	TRANS	PGC3_SCZ_NoUKB	BOTH	-,-	0.0208151	0.00573159	0.535081	DECODE	UKBB_PPP	0.225652	39.0379	BIP_2019_Stahl_etall	SPARCL1	Transcriptome	DLPFC	MR	CMC+GTEX	MendelianRandomization			0.127897		35460606	10.1016/j.ajhg.2022.04.004	Jiang eet all Am J Hum Genet	BRAIN
SPARCL1	Q14515	11220	TRANS	PGC3_SCZ_NoUKB	BOTH	-,-	0.0208151	0.00573159	0.535081	DECODE	UKBB_PPP	0.225652	39.0379	BIP_2019_Stahl_etall	SPARCL1	Transcriptome	DLPFC	MR	CMC+GTEX	EMIC			0.549925		35460606	10.1016/j.ajhg.2022.04.004	Jiang eet all Am J Hum Genet	BRAIN
SPARCL1	Q14515	11220	TRANS	PGC3_SCZ_NoUKB	BOTH	-,-	0.0208151	0.00573159	0.535081	DECODE	UKBB_PPP	0.225652	39.0379	Deepression_Wray_tall	SPARCL1	Transcriptome	BRAIN DLPFC	MR	PsychENCODE	TwoSampleMR	0	0.01	0.53		35296807	10.1038/s41380-022-01507-9	Deng et all Mol Psychiatry	BRAIN
SPARCL1	Q14515	11220	TRANS	PGC3_SCZ_NoUKB	BOTH	-,-	0.0208151	0.00573159	0.535081	DECODE	UKBB_PPP	0.225652	39.0379	Deepression_Wray_tall	SPARCL1	Proteiome	BLOOD	MR	AGES	TwoSampleMR	0.01	0.01	0.409		35296807	10.1038/s41380-022-01507-9	Deng et all Mol Psychiatry	BLOOD
SPARCL1	Q14515	11220	TRANS	PGC3_SCZ_NoUKB	BOTH	-,-	0.0208151	0.00573159	0.535081	DECODE	UKBB_PPP	0.225652	39.0379	SCZ_PGC3	SPARCL1	Transcriptome	DLPFC	SMR	CMC+GTEX	SMR	0.00287434	0.0192513	0.881312		35460606	10.1016/j.ajhg.2022.04.004	Jiang eet all Am J Hum Genet	BRAIN
SPARCL1	Q14515	11220	TRANS	PGC3_SCZ_NoUKB	BOTH	-,-	0.0208151	0.00573159	0.535081	DECODE	UKBB_PPP	0.225652	39.0379	SCZ_PGC3	SPARCL1	Transcriptome_Transcriptlvel	DLPFC	SMR	CMC+GTEX	SMR	0.0612159	0.0292926	0.0366349		35460606	10.1016/j.ajhg.2022.04.004	Jiang eet all Am J Hum Genet	BRAIN
SPARCL1	Q14515	11220	TRANS	PGC3_SCZ_NoUKB	BOTH	-,-	0.0208151	0.00573159	0.535081	DECODE	UKBB_PPP	0.225652	39.0379	SCZ_PGC3	SPARCL1	Transcriptome_Transcriptlvel	DLPFC	SMR	CMC+GTEX	SMR	-0.0337056	0.0346876	0.331205		35460606	10.1016/j.ajhg.2022.04.004	Jiang eet all Am J Hum Genet	BRAIN
SPARCL1	Q14515	11220	TRANS	PGC3_SCZ_NoUKB	BOTH	-,-	0.0208151	0.00573159	0.535081	DECODE	UKBB_PPP	0.225652	39.0379	SCZ_PGC3	SPARCL1	Transcriptome_Transcriptlvel	DLPFC	SMR	CMC+GTEX	SMR	0.00849878	0.026187	0.745528		35460606	10.1016/j.ajhg.2022.04.004	Jiang eet all Am J Hum Genet	BRAIN
SPARCL1	Q14515	11220	TRANS	PGC3_SCZ_NoUKB	BOTH	-,-	0.0208151	0.00573159	0.535081	DECODE	UKBB_PPP	0.225652	39.0379	SCZ_PGC3	SPARCL1	Transcriptome_Transcriptlvel	DLPFC	SMR	CMC+GTEX	SMR	0.0075928	0.0360515	0.833192		35460606	10.1016/j.ajhg.2022.04.004	Jiang eet all Am J Hum Genet	BRAIN
SPARCL1	Q14515	11220	TRANS	PGC3_SCZ_NoUKB	BOTH	-,-	0.0208151	0.00573159	0.535081	DECODE	UKBB_PPP	0.225652	39.0379	SCZ_PGC3	SPARCL1	Transcriptome_Transcriptlvel	DLPFC	SMR	CMC+GTEX	SMR	0.0026843	0.017978	0.881309		35460606	10.1016/j.ajhg.2022.04.004	Jiang eet all Am J Hum Genet	BRAIN
SPARCL1	Q14515	11220	TRANS	PGC3_SCZ_NoUKB	BOTH	-,-	0.0208151	0.00573159	0.535081	DECODE	UKBB_PPP	0.225652	39.0379	SCZ.Clozuk.2018	SPARCL1	Transcriptome	BRAIN	SMR	PsychENCODE	SMR	-0.0143016	0.0161774	0.377		30545856	10.1126/science.aat8127	Gandal et all science	BRAIN
SPARCL1	Q14515	11220	TRANS	PGC3_SCZ_NoUKB	BOTH	-,-	0.0208151	0.00573159	0.535081	DECODE	UKBB_PPP	0.225652	39.0379	BD.PGC.ruderferCell2018	SPARCL1	Transcriptome	BRAIN	SMR	PsychENCODE	SMR	-0.00220261	0.025262	0.93052		30545856	10.1126/science.aat8127	Gandal et all science	BRAIN
SPARCL1	Q14515	11220	TRANS	PGC3_SCZ_NoUKB	BOTH	-,-	0.0208151	0.00573159	0.535081	DECODE	UKBB_PPP	0.225652	39.0379	MDD	SPARCL1	Proteiome	BRAIN	SMR	BrainMeta	SMR	0.00394445	0.00828757	0.634111		37415601	10.3389/fgene.2023.1191264	Gedik et all Front Genet	BRAIN
SPARCL1	Q14515	11220	TRANS	PGC3_SCZ_NoUKB	BOTH	-,-	0.0208151	0.00573159	0.535081	DECODE	UKBB_PPP	0.225652	39.0379	BIP	SPARCL1	Proteiome	BRAIN	SMR	BrainMeta	SMR	0.0173588	0.0181817	0.339709		37415601	10.3389/fgene.2023.1191264	Gedik et all Front Genet	BRAIN
SPARCL1	Q14515	11220	TRANS	PGC3_SCZ_NoUKB	BOTH	-,-	0.0208151	0.00573159	0.535081	DECODE	UKBB_PPP	0.225652	39.0379	SCZ	SPARCL1	Proteiome	BRAIN	SMR	BrainMeta	SMR	0.0227778	0.0150665	0.130579		37415601	10.3389/fgene.2023.1191264	Gedik et all Front Genet	BRAIN
SPARCL1	Q14515	11220	TRANS	PGC3_SCZ_NoUKB	BOTH	-,-	0.0208151	0.00573159	0.535081	DECODE	UKBB_PPP	0.225652	39.0379	SCZ	SPARCL1	Proteiome	BLOOD	SMR	deCODE	SMR	0.00136019	0.014846	0.927		37415601	10.3389/fgene.2023.1191264	Gedik et all Front Genet	BLOOD
SPARCL1	Q14515	11220	TRANS	PGC3_SCZ_NoUKB	BOTH	-,-	0.0208151	0.00573159	0.535081	DECODE	UKBB_PPP	0.225652	39.0379	MDD	SPARCL1	Proteiome	BRAIN	SMR	Wingo et al., 2022, in 722 samples	SMR	0.00729631	0.0127963	0.56855		37415601	10.3389/fgene.2023.1191264	Gedik et all Front Genet	BRAIN
SPARCL1	Q14515	11220	TRANS	PGC3_SCZ_NoUKB	BOTH	-,-	0.0208151	0.00573159	0.535081	DECODE	UKBB_PPP	0.225652	39.0379	BIP	SPARCL1	Proteiome	BRAIN	SMR	Wingo et al., 2022, in 722 samples	SMR	0.026138	0.0281316	0.35282		37415601	10.3389/fgene.2023.1191264	Gedik et all Front Genet	BRAIN
SPARCL1	Q14515	11220	TRANS	PGC3_SCZ_NoUKB	BOTH	-,-	0.0208151	0.00573159	0.535081	DECODE	UKBB_PPP	0.225652	39.0379	SCZ	SPARCL1	Proteiome	BRAIN	SMR	Wingo et al., 2022, in 722 samples	SMR	0.0365167	0.0234866	0.119997		37415601	10.3389/fgene.2023.1191264	Gedik et all Front Genet	BRAIN
SPARCL1	Q14515	11220	TRANS	PGC3_SCZ_NoUKB	BOTH	-,-	0.0208151	0.00573159	0.535081	DECODE	UKBB_PPP	0.225652	39.0379	MDD	SPARCL1	Proteiome	BLOOD	SMR	deCODE	SMR	-0.00696481	0.00843142	0.408774		37415601	10.3389/fgene.2023.1191264	Gedik et all Front Genet	BLOOD
SPARCL1	Q14515	11220	TRANS	PGC3_SCZ_NoUKB	BOTH	-,-	0.0208151	0.00573159	0.535081	DECODE	UKBB_PPP	0.225652	39.0379	BIP	SPARCL1	Proteiome	BLOOD	SMR	deCODE	SMR	-0.0339037	0.0185154	0.0670842		37415601	10.3389/fgene.2023.1191264	Gedik et all Front Genet	BLOOD
SPARCL1	Q14515	11220	TRANS	PGC3_SCZ_NoUKB	BOTH	-,-	0.0208151	0.00573159	0.535081	DECODE	UKBB_PPP	0.225652	39.0379	SCZ	SPARCL1	Transcriptome	BRAIN_DLPFC	TWAS	CMC	FUSION	2.20876		0.0272		31691811	10.1093/hmg/ddz253	Hall et al Hum Mol Genet	BRAIN
SPARCL1	Q14515	11220	TRANS	PGC3_SCZ_NoUKB	BOTH	-,-	0.0208151	0.00573159	0.535081	DECODE	UKBB_PPP	0.225652	39.0379	SCZ.Clozuk.2018	SPARCL1	Transcriptome	BRAIN	TWAS	PsychENCODE	FUSION	0.49413		0.621		30545856	10.1126/science.aat8127	Gandal et all science	BRAIN
SPARCL1	Q14515	11220	TRANS	PGC3_SCZ_NoUKB	BOTH	-,-	0.0208151	0.00573159	0.535081	DECODE	UKBB_PPP	0.225652	39.0379	BD.PGC.ruderferCell2018	SPARCL1	Transcriptome	BRAIN	TWAS	PsychENCODE	FUSION	0.51489		0.607		30545856	10.1126/science.aat8127	Gandal et all science	BRAIN
SPARCL1	Q14515	11220	TRANS	PGC3_SCZ_NoUKB	BOTH	-,-	0.0208151	0.00573159	0.535081	DECODE	UKBB_PPP	0.225652	39.0379	SCZ_PGC2+CLOZUK	SPARCL1	Transcriptome	DLPFC	TWAS	Collado-Torres	FUSION	3.01094		0.0026		31174959	10.1016/j.neuron.2019.05.013	ColladoTorres_neuron_twas etal. Neuron	BRAIN
SPARCL1	Q14515	11220	TRANS	PGC3_SCZ_NoUKB	BOTH	-,-	0.0208151	0.00573159	0.535081	DECODE	UKBB_PPP	0.225652	39.0379	Depression Howard et all	SPARCL1	Transcriptome	BRAIN DPFC	TWAS	dPFC of 152 participants of European descent	FUSION	0.7998		0.4238		33846625	10.1038/s41593-021-00832-6	Wingo Nat Neurosci	BRAIN
SPARCL1	Q14515	11220	TRANS	PGC3_SCZ_NoUKB	BOTH	-,-	0.0208151	0.00573159	0.535081	DECODE	UKBB_PPP	0.225652	39.0379	Schizophrenia	SPARCL1	Proteome	plasma	MR	Yang_et_al_(34239129)	TwoSampleMR	0.334089	0.157201	0.0335668		36482464	10.1186/s12916-022-02679-5	Gu X	Blood
SPARCL1	Q14515	11220	TRANS	PGC3_SCZ_NoUKB	BOTH	-,-	0.0208151	0.00573159	0.535081	DECODE	UKBB_PPP	0.225652	39.0379	Schizophrenia	SPARCL1	Transcriptome	brain caudate nucleus	TWAS	Gtex	Fusion			0.06141		36319771	10.1038/s41593-022-01182-7	Benjamin KJM	brain caudate nucleus
SPART	Q8N0X7	18514	CIS	Depression_iPSYCH_2023	DECODE_Specific	+,NA		0.0261217	0.0261217	DECODE	DECODE	0.476307	97.643	SCZ_PGC3	SPART	Transcriptome_Transcriptlvel	DLPFC	SMR	CMC+GTEX	SMR	-0.0731647	0.0382837	0.055989		35460606	10.1016/j.ajhg.2022.04.004	Jiang eet all Am J Hum Genet	BRAIN
SPART	Q8N0X7	18514	CIS	Depression_iPSYCH_2023	DECODE_Specific	+,NA		0.0261217	0.0261217	DECODE	DECODE	0.476307	97.643	SCZ_PGC3	SPART	Transcriptome_Transcriptlvel	DLPFC	SMR	CMC+GTEX	SMR	-0.0101671	0.0288244	0.724295		35460606	10.1016/j.ajhg.2022.04.004	Jiang eet all Am J Hum Genet	BRAIN
SPART	Q8N0X7	18514	CIS	Depression_iPSYCH_2023	DECODE_Specific	+,NA		0.0261217	0.0261217	DECODE	DECODE	0.476307	97.643	SCZ	SPART	Proteiome	BLOOD	SMR	eQTLGen	SMR	0.00217739	0.0264535	0.9344		37415601	10.3389/fgene.2023.1191264	Gedik et all Front Genet	BLOOD
SPART	Q8N0X7	18514	CIS	Depression_iPSYCH_2023	DECODE_Specific	+,NA		0.0261217	0.0261217	DECODE	DECODE	0.476307	97.643	MDD	SPART	Proteiome	BLOOD	SMR	eQTLGen	SMR	0.0399951	0.0151565	0.00832003		37415601	10.3389/fgene.2023.1191264	Gedik et all Front Genet	BLOOD
SPART	Q8N0X7	18514	CIS	Depression_iPSYCH_2023	DECODE_Specific	+,NA		0.0261217	0.0261217	DECODE	DECODE	0.476307	97.643	BIP	SPART	Proteiome	BLOOD	SMR	eQTLGen	SMR	0.010694	0.0330681	0.746398		37415601	10.3389/fgene.2023.1191264	Gedik et all Front Genet	BLOOD
SPART	Q8N0X7	18514	CIS	Depression_iPSYCH_2023	DECODE_Specific	+,NA		0.0261217	0.0261217	DECODE	DECODE	0.476307	97.643	SCZ	SPART	Proteiome	BLOOD	SMR	deCODE	SMR	0.0660402	0.180214	0.714026		37415601	10.3389/fgene.2023.1191264	Gedik et all Front Genet	BLOOD
SPART	Q8N0X7	18514	CIS	Depression_iPSYCH_2023	DECODE_Specific	+,NA		0.0261217	0.0261217	DECODE	DECODE	0.476307	97.643	MDD	SPART	Proteiome	BLOOD	SMR	deCODE	SMR	0.20297	0.0970247	0.0364434		37415601	10.3389/fgene.2023.1191264	Gedik et all Front Genet	BLOOD
SPART	Q8N0X7	18514	CIS	Depression_iPSYCH_2023	DECODE_Specific	+,NA		0.0261217	0.0261217	DECODE	DECODE	0.476307	97.643	BIP	SPART	Proteiome	BLOOD	SMR	deCODE	SMR	-0.234329	0.201941	0.245892		37415601	10.3389/fgene.2023.1191264	Gedik et all Front Genet	BLOOD
SPART	Q8N0X7	18514	CIS	Cognition_Meta	DECODE_Specific	-,NA		0.171339	0.171339	DECODE	DECODE	0.821108	640.464	SCZ_PGC3	SPART	Transcriptome_Transcriptlvel	DLPFC	SMR	CMC+GTEX	SMR	-0.0731647	0.0382837	0.055989		35460606	10.1016/j.ajhg.2022.04.004	Jiang eet all Am J Hum Genet	BRAIN
SPART	Q8N0X7	18514	CIS	Cognition_Meta	DECODE_Specific	-,NA		0.171339	0.171339	DECODE	DECODE	0.821108	640.464	SCZ_PGC3	SPART	Transcriptome_Transcriptlvel	DLPFC	SMR	CMC+GTEX	SMR	-0.0101671	0.0288244	0.724295		35460606	10.1016/j.ajhg.2022.04.004	Jiang eet all Am J Hum Genet	BRAIN
SPART	Q8N0X7	18514	CIS	Cognition_Meta	DECODE_Specific	-,NA		0.171339	0.171339	DECODE	DECODE	0.821108	640.464	SCZ	SPART	Proteiome	BLOOD	SMR	eQTLGen	SMR	0.00217739	0.0264535	0.9344		37415601	10.3389/fgene.2023.1191264	Gedik et all Front Genet	BLOOD
SPART	Q8N0X7	18514	CIS	Cognition_Meta	DECODE_Specific	-,NA		0.171339	0.171339	DECODE	DECODE	0.821108	640.464	MDD	SPART	Proteiome	BLOOD	SMR	eQTLGen	SMR	0.0399951	0.0151565	0.00832003		37415601	10.3389/fgene.2023.1191264	Gedik et all Front Genet	BLOOD
SPART	Q8N0X7	18514	CIS	Cognition_Meta	DECODE_Specific	-,NA		0.171339	0.171339	DECODE	DECODE	0.821108	640.464	BIP	SPART	Proteiome	BLOOD	SMR	eQTLGen	SMR	0.010694	0.0330681	0.746398		37415601	10.3389/fgene.2023.1191264	Gedik et all Front Genet	BLOOD
SPART	Q8N0X7	18514	CIS	Cognition_Meta	DECODE_Specific	-,NA		0.171339	0.171339	DECODE	DECODE	0.821108	640.464	SCZ	SPART	Proteiome	BLOOD	SMR	deCODE	SMR	0.0660402	0.180214	0.714026		37415601	10.3389/fgene.2023.1191264	Gedik et all Front Genet	BLOOD
SPART	Q8N0X7	18514	CIS	Cognition_Meta	DECODE_Specific	-,NA		0.171339	0.171339	DECODE	DECODE	0.821108	640.464	MDD	SPART	Proteiome	BLOOD	SMR	deCODE	SMR	0.20297	0.0970247	0.0364434		37415601	10.3389/fgene.2023.1191264	Gedik et all Front Genet	BLOOD
SPART	Q8N0X7	18514	CIS	Cognition_Meta	DECODE_Specific	-,NA		0.171339	0.171339	DECODE	DECODE	0.821108	640.464	BIP	SPART	Proteiome	BLOOD	SMR	deCODE	SMR	-0.234329	0.201941	0.245892		37415601	10.3389/fgene.2023.1191264	Gedik et all Front Genet	BLOOD
SPART	Q8N0X7	18514	CIS	BIP_PGC3_noukb	DECODE_Specific	-,NA		0.255768	0.255768	DECODE	DECODE	0.896866	956.059	SCZ_PGC3	SPART	Transcriptome_Transcriptlvel	DLPFC	SMR	CMC+GTEX	SMR	-0.0731647	0.0382837	0.055989		35460606	10.1016/j.ajhg.2022.04.004	Jiang eet all Am J Hum Genet	BRAIN
SPART	Q8N0X7	18514	CIS	BIP_PGC3_noukb	DECODE_Specific	-,NA		0.255768	0.255768	DECODE	DECODE	0.896866	956.059	SCZ_PGC3	SPART	Transcriptome_Transcriptlvel	DLPFC	SMR	CMC+GTEX	SMR	-0.0101671	0.0288244	0.724295		35460606	10.1016/j.ajhg.2022.04.004	Jiang eet all Am J Hum Genet	BRAIN
SPART	Q8N0X7	18514	CIS	BIP_PGC3_noukb	DECODE_Specific	-,NA		0.255768	0.255768	DECODE	DECODE	0.896866	956.059	SCZ	SPART	Proteiome	BLOOD	SMR	eQTLGen	SMR	0.00217739	0.0264535	0.9344		37415601	10.3389/fgene.2023.1191264	Gedik et all Front Genet	BLOOD
SPART	Q8N0X7	18514	CIS	BIP_PGC3_noukb	DECODE_Specific	-,NA		0.255768	0.255768	DECODE	DECODE	0.896866	956.059	MDD	SPART	Proteiome	BLOOD	SMR	eQTLGen	SMR	0.0399951	0.0151565	0.00832003		37415601	10.3389/fgene.2023.1191264	Gedik et all Front Genet	BLOOD
SPART	Q8N0X7	18514	CIS	BIP_PGC3_noukb	DECODE_Specific	-,NA		0.255768	0.255768	DECODE	DECODE	0.896866	956.059	BIP	SPART	Proteiome	BLOOD	SMR	eQTLGen	SMR	0.010694	0.0330681	0.746398		37415601	10.3389/fgene.2023.1191264	Gedik et all Front Genet	BLOOD
SPART	Q8N0X7	18514	CIS	BIP_PGC3_noukb	DECODE_Specific	-,NA		0.255768	0.255768	DECODE	DECODE	0.896866	956.059	SCZ	SPART	Proteiome	BLOOD	SMR	deCODE	SMR	0.0660402	0.180214	0.714026		37415601	10.3389/fgene.2023.1191264	Gedik et all Front Genet	BLOOD
SPART	Q8N0X7	18514	CIS	BIP_PGC3_noukb	DECODE_Specific	-,NA		0.255768	0.255768	DECODE	DECODE	0.896866	956.059	MDD	SPART	Proteiome	BLOOD	SMR	deCODE	SMR	0.20297	0.0970247	0.0364434		37415601	10.3389/fgene.2023.1191264	Gedik et all Front Genet	BLOOD
SPART	Q8N0X7	18514	CIS	BIP_PGC3_noukb	DECODE_Specific	-,NA		0.255768	0.255768	DECODE	DECODE	0.896866	956.059	BIP	SPART	Proteiome	BLOOD	SMR	deCODE	SMR	-0.234329	0.201941	0.245892		37415601	10.3389/fgene.2023.1191264	Gedik et all Front Genet	BLOOD
SPART	Q8N0X7	18514	CIS	PGC3_SCZ_NoUKB	DECODE_Specific	+,NA		0.7907	0.7907	DECODE	DECODE	1.35393	2955.63	SCZ_PGC3	SPART	Transcriptome_Transcriptlvel	DLPFC	SMR	CMC+GTEX	SMR	-0.0731647	0.0382837	0.055989		35460606	10.1016/j.ajhg.2022.04.004	Jiang eet all Am J Hum Genet	BRAIN
SPART	Q8N0X7	18514	CIS	PGC3_SCZ_NoUKB	DECODE_Specific	+,NA		0.7907	0.7907	DECODE	DECODE	1.35393	2955.63	SCZ_PGC3	SPART	Transcriptome_Transcriptlvel	DLPFC	SMR	CMC+GTEX	SMR	-0.0101671	0.0288244	0.724295		35460606	10.1016/j.ajhg.2022.04.004	Jiang eet all Am J Hum Genet	BRAIN
SPART	Q8N0X7	18514	CIS	PGC3_SCZ_NoUKB	DECODE_Specific	+,NA		0.7907	0.7907	DECODE	DECODE	1.35393	2955.63	SCZ	SPART	Proteiome	BLOOD	SMR	eQTLGen	SMR	0.00217739	0.0264535	0.9344		37415601	10.3389/fgene.2023.1191264	Gedik et all Front Genet	BLOOD
SPART	Q8N0X7	18514	CIS	PGC3_SCZ_NoUKB	DECODE_Specific	+,NA		0.7907	0.7907	DECODE	DECODE	1.35393	2955.63	MDD	SPART	Proteiome	BLOOD	SMR	eQTLGen	SMR	0.0399951	0.0151565	0.00832003		37415601	10.3389/fgene.2023.1191264	Gedik et all Front Genet	BLOOD
SPART	Q8N0X7	18514	CIS	PGC3_SCZ_NoUKB	DECODE_Specific	+,NA		0.7907	0.7907	DECODE	DECODE	1.35393	2955.63	BIP	SPART	Proteiome	BLOOD	SMR	eQTLGen	SMR	0.010694	0.0330681	0.746398		37415601	10.3389/fgene.2023.1191264	Gedik et all Front Genet	BLOOD
SPART	Q8N0X7	18514	CIS	PGC3_SCZ_NoUKB	DECODE_Specific	+,NA		0.7907	0.7907	DECODE	DECODE	1.35393	2955.63	SCZ	SPART	Proteiome	BLOOD	SMR	deCODE	SMR	0.0660402	0.180214	0.714026		37415601	10.3389/fgene.2023.1191264	Gedik et all Front Genet	BLOOD
SPART	Q8N0X7	18514	CIS	PGC3_SCZ_NoUKB	DECODE_Specific	+,NA		0.7907	0.7907	DECODE	DECODE	1.35393	2955.63	MDD	SPART	Proteiome	BLOOD	SMR	deCODE	SMR	0.20297	0.0970247	0.0364434		37415601	10.3389/fgene.2023.1191264	Gedik et all Front Genet	BLOOD
SPART	Q8N0X7	18514	CIS	PGC3_SCZ_NoUKB	DECODE_Specific	+,NA		0.7907	0.7907	DECODE	DECODE	1.35393	2955.63	BIP	SPART	Proteiome	BLOOD	SMR	deCODE	SMR	-0.234329	0.201941	0.245892		37415601	10.3389/fgene.2023.1191264	Gedik et all Front Genet	BLOOD
SPART	Q8N0X7	18514	TRANS	BIP_PGC3_noukb	BOTH	-,-	0.104908	0.048111	0.451515	UKBB_PPP	DECODE	0.28719	327.684	SCZ_PGC3	SPART	Transcriptome_Transcriptlvel	DLPFC	SMR	CMC+GTEX	SMR	-0.0731647	0.0382837	0.055989		35460606	10.1016/j.ajhg.2022.04.004	Jiang eet all Am J Hum Genet	BRAIN
SPART	Q8N0X7	18514	TRANS	BIP_PGC3_noukb	BOTH	-,-	0.104908	0.048111	0.451515	UKBB_PPP	DECODE	0.28719	327.684	SCZ_PGC3	SPART	Transcriptome_Transcriptlvel	DLPFC	SMR	CMC+GTEX	SMR	-0.0101671	0.0288244	0.724295		35460606	10.1016/j.ajhg.2022.04.004	Jiang eet all Am J Hum Genet	BRAIN
SPART	Q8N0X7	18514	TRANS	BIP_PGC3_noukb	BOTH	-,-	0.104908	0.048111	0.451515	UKBB_PPP	DECODE	0.28719	327.684	SCZ	SPART	Proteiome	BLOOD	SMR	eQTLGen	SMR	0.00217739	0.0264535	0.9344		37415601	10.3389/fgene.2023.1191264	Gedik et all Front Genet	BLOOD
SPART	Q8N0X7	18514	TRANS	BIP_PGC3_noukb	BOTH	-,-	0.104908	0.048111	0.451515	UKBB_PPP	DECODE	0.28719	327.684	MDD	SPART	Proteiome	BLOOD	SMR	eQTLGen	SMR	0.0399951	0.0151565	0.00832003		37415601	10.3389/fgene.2023.1191264	Gedik et all Front Genet	BLOOD
SPART	Q8N0X7	18514	TRANS	BIP_PGC3_noukb	BOTH	-,-	0.104908	0.048111	0.451515	UKBB_PPP	DECODE	0.28719	327.684	BIP	SPART	Proteiome	BLOOD	SMR	eQTLGen	SMR	0.010694	0.0330681	0.746398		37415601	10.3389/fgene.2023.1191264	Gedik et all Front Genet	BLOOD
SPART	Q8N0X7	18514	TRANS	BIP_PGC3_noukb	BOTH	-,-	0.104908	0.048111	0.451515	UKBB_PPP	DECODE	0.28719	327.684	SCZ	SPART	Proteiome	BLOOD	SMR	deCODE	SMR	0.0660402	0.180214	0.714026		37415601	10.3389/fgene.2023.1191264	Gedik et all Front Genet	BLOOD
SPART	Q8N0X7	18514	TRANS	BIP_PGC3_noukb	BOTH	-,-	0.104908	0.048111	0.451515	UKBB_PPP	DECODE	0.28719	327.684	MDD	SPART	Proteiome	BLOOD	SMR	deCODE	SMR	0.20297	0.0970247	0.0364434		37415601	10.3389/fgene.2023.1191264	Gedik et all Front Genet	BLOOD
SPART	Q8N0X7	18514	TRANS	BIP_PGC3_noukb	BOTH	-,-	0.104908	0.048111	0.451515	UKBB_PPP	DECODE	0.28719	327.684	BIP	SPART	Proteiome	BLOOD	SMR	deCODE	SMR	-0.234329	0.201941	0.245892		37415601	10.3389/fgene.2023.1191264	Gedik et all Front Genet	BLOOD
SPART	Q8N0X7	18514	TRANS	Depression_iPSYCH_2023	BOTH	+,+	0.960555	0.745046	0.983305	DECODE	UKBB_PPP	1.40296	5074.51	SCZ_PGC3	SPART	Transcriptome_Transcriptlvel	DLPFC	SMR	CMC+GTEX	SMR	-0.0731647	0.0382837	0.055989		35460606	10.1016/j.ajhg.2022.04.004	Jiang eet all Am J Hum Genet	BRAIN
SPART	Q8N0X7	18514	TRANS	Depression_iPSYCH_2023	BOTH	+,+	0.960555	0.745046	0.983305	DECODE	UKBB_PPP	1.40296	5074.51	SCZ_PGC3	SPART	Transcriptome_Transcriptlvel	DLPFC	SMR	CMC+GTEX	SMR	-0.0101671	0.0288244	0.724295		35460606	10.1016/j.ajhg.2022.04.004	Jiang eet all Am J Hum Genet	BRAIN
SPART	Q8N0X7	18514	TRANS	Depression_iPSYCH_2023	BOTH	+,+	0.960555	0.745046	0.983305	DECODE	UKBB_PPP	1.40296	5074.51	SCZ	SPART	Proteiome	BLOOD	SMR	eQTLGen	SMR	0.00217739	0.0264535	0.9344		37415601	10.3389/fgene.2023.1191264	Gedik et all Front Genet	BLOOD
SPART	Q8N0X7	18514	TRANS	Depression_iPSYCH_2023	BOTH	+,+	0.960555	0.745046	0.983305	DECODE	UKBB_PPP	1.40296	5074.51	MDD	SPART	Proteiome	BLOOD	SMR	eQTLGen	SMR	0.0399951	0.0151565	0.00832003		37415601	10.3389/fgene.2023.1191264	Gedik et all Front Genet	BLOOD
SPART	Q8N0X7	18514	TRANS	Depression_iPSYCH_2023	BOTH	+,+	0.960555	0.745046	0.983305	DECODE	UKBB_PPP	1.40296	5074.51	BIP	SPART	Proteiome	BLOOD	SMR	eQTLGen	SMR	0.010694	0.0330681	0.746398		37415601	10.3389/fgene.2023.1191264	Gedik et all Front Genet	BLOOD
SPART	Q8N0X7	18514	TRANS	Depression_iPSYCH_2023	BOTH	+,+	0.960555	0.745046	0.983305	DECODE	UKBB_PPP	1.40296	5074.51	SCZ	SPART	Proteiome	BLOOD	SMR	deCODE	SMR	0.0660402	0.180214	0.714026		37415601	10.3389/fgene.2023.1191264	Gedik et all Front Genet	BLOOD
SPART	Q8N0X7	18514	TRANS	Depression_iPSYCH_2023	BOTH	+,+	0.960555	0.745046	0.983305	DECODE	UKBB_PPP	1.40296	5074.51	MDD	SPART	Proteiome	BLOOD	SMR	deCODE	SMR	0.20297	0.0970247	0.0364434		37415601	10.3389/fgene.2023.1191264	Gedik et all Front Genet	BLOOD
SPART	Q8N0X7	18514	TRANS	Depression_iPSYCH_2023	BOTH	+,+	0.960555	0.745046	0.983305	DECODE	UKBB_PPP	1.40296	5074.51	BIP	SPART	Proteiome	BLOOD	SMR	deCODE	SMR	-0.234329	0.201941	0.245892		37415601	10.3389/fgene.2023.1191264	Gedik et all Front Genet	BLOOD
SPART	Q8N0X7	18514	TRANS	PGC3_SCZ_NoUKB	BOTH	-,-	0.231002	0.176161	0.34504	UKBB_PPP	DECODE	0.571621	1199.83	SCZ_PGC3	SPART	Transcriptome_Transcriptlvel	DLPFC	SMR	CMC+GTEX	SMR	-0.0731647	0.0382837	0.055989		35460606	10.1016/j.ajhg.2022.04.004	Jiang eet all Am J Hum Genet	BRAIN
SPART	Q8N0X7	18514	TRANS	PGC3_SCZ_NoUKB	BOTH	-,-	0.231002	0.176161	0.34504	UKBB_PPP	DECODE	0.571621	1199.83	SCZ_PGC3	SPART	Transcriptome_Transcriptlvel	DLPFC	SMR	CMC+GTEX	SMR	-0.0101671	0.0288244	0.724295		35460606	10.1016/j.ajhg.2022.04.004	Jiang eet all Am J Hum Genet	BRAIN
SPART	Q8N0X7	18514	TRANS	PGC3_SCZ_NoUKB	BOTH	-,-	0.231002	0.176161	0.34504	UKBB_PPP	DECODE	0.571621	1199.83	SCZ	SPART	Proteiome	BLOOD	SMR	eQTLGen	SMR	0.00217739	0.0264535	0.9344		37415601	10.3389/fgene.2023.1191264	Gedik et all Front Genet	BLOOD
SPART	Q8N0X7	18514	TRANS	PGC3_SCZ_NoUKB	BOTH	-,-	0.231002	0.176161	0.34504	UKBB_PPP	DECODE	0.571621	1199.83	MDD	SPART	Proteiome	BLOOD	SMR	eQTLGen	SMR	0.0399951	0.0151565	0.00832003		37415601	10.3389/fgene.2023.1191264	Gedik et all Front Genet	BLOOD
SPART	Q8N0X7	18514	TRANS	PGC3_SCZ_NoUKB	BOTH	-,-	0.231002	0.176161	0.34504	UKBB_PPP	DECODE	0.571621	1199.83	BIP	SPART	Proteiome	BLOOD	SMR	eQTLGen	SMR	0.010694	0.0330681	0.746398		37415601	10.3389/fgene.2023.1191264	Gedik et all Front Genet	BLOOD
SPART	Q8N0X7	18514	TRANS	PGC3_SCZ_NoUKB	BOTH	-,-	0.231002	0.176161	0.34504	UKBB_PPP	DECODE	0.571621	1199.83	SCZ	SPART	Proteiome	BLOOD	SMR	deCODE	SMR	0.0660402	0.180214	0.714026		37415601	10.3389/fgene.2023.1191264	Gedik et all Front Genet	BLOOD
SPART	Q8N0X7	18514	TRANS	PGC3_SCZ_NoUKB	BOTH	-,-	0.231002	0.176161	0.34504	UKBB_PPP	DECODE	0.571621	1199.83	MDD	SPART	Proteiome	BLOOD	SMR	deCODE	SMR	0.20297	0.0970247	0.0364434		37415601	10.3389/fgene.2023.1191264	Gedik et all Front Genet	BLOOD
SPART	Q8N0X7	18514	TRANS	PGC3_SCZ_NoUKB	BOTH	-,-	0.231002	0.176161	0.34504	UKBB_PPP	DECODE	0.571621	1199.83	BIP	SPART	Proteiome	BLOOD	SMR	deCODE	SMR	-0.234329	0.201941	0.245892		37415601	10.3389/fgene.2023.1191264	Gedik et all Front Genet	BLOOD
SPAST	Q9UBP0	11233	TRANS	BIP_PGC3_noukb	DECODE_Specific	+,NA		0.309866	0.309866	DECODE	DECODE	0.702328	2110.5	SCZ	SPAST	Proteiome	BLOOD	SMR	eQTLGen	SMR	-0.260239	0.144154	0.0710293		37415601	10.3389/fgene.2023.1191264	Gedik et all Front Genet	BLOOD
SPAST	Q9UBP0	11233	TRANS	BIP_PGC3_noukb	DECODE_Specific	+,NA		0.309866	0.309866	DECODE	DECODE	0.702328	2110.5	MDD	SPAST	Proteiome	BLOOD	SMR	eQTLGen	SMR	-0.0211404	0.0693528	0.760501		37415601	10.3389/fgene.2023.1191264	Gedik et all Front Genet	BLOOD
SPAST	Q9UBP0	11233	TRANS	BIP_PGC3_noukb	DECODE_Specific	+,NA		0.309866	0.309866	DECODE	DECODE	0.702328	2110.5	BIP	SPAST	Proteiome	BLOOD	SMR	eQTLGen	SMR	-0.0540321	0.152857	0.723727		37415601	10.3389/fgene.2023.1191264	Gedik et all Front Genet	BLOOD
SPAST	Q9UBP0	11233	TRANS	Depression_iPSYCH_2023	DECODE_Specific	-,NA		0.995779	0.995779	DECODE	DECODE	1.45386	6782.25	SCZ	SPAST	Proteiome	BLOOD	SMR	eQTLGen	SMR	-0.260239	0.144154	0.0710293		37415601	10.3389/fgene.2023.1191264	Gedik et all Front Genet	BLOOD
SPAST	Q9UBP0	11233	TRANS	Depression_iPSYCH_2023	DECODE_Specific	-,NA		0.995779	0.995779	DECODE	DECODE	1.45386	6782.25	MDD	SPAST	Proteiome	BLOOD	SMR	eQTLGen	SMR	-0.0211404	0.0693528	0.760501		37415601	10.3389/fgene.2023.1191264	Gedik et all Front Genet	BLOOD
SPAST	Q9UBP0	11233	TRANS	Depression_iPSYCH_2023	DECODE_Specific	-,NA		0.995779	0.995779	DECODE	DECODE	1.45386	6782.25	BIP	SPAST	Proteiome	BLOOD	SMR	eQTLGen	SMR	-0.0540321	0.152857	0.723727		37415601	10.3389/fgene.2023.1191264	Gedik et all Front Genet	BLOOD
SPAST	Q9UBP0	11233	TRANS	PGC3_SCZ_NoUKB	DECODE_Specific	+,NA		0.0068968	0.0068968	DECODE	DECODE	0.226928	46.9741	SCZ	SPAST	Proteiome	BLOOD	SMR	eQTLGen	SMR	-0.260239	0.144154	0.0710293		37415601	10.3389/fgene.2023.1191264	Gedik et all Front Genet	BLOOD
SPAST	Q9UBP0	11233	TRANS	PGC3_SCZ_NoUKB	DECODE_Specific	+,NA		0.0068968	0.0068968	DECODE	DECODE	0.226928	46.9741	MDD	SPAST	Proteiome	BLOOD	SMR	eQTLGen	SMR	-0.0211404	0.0693528	0.760501		37415601	10.3389/fgene.2023.1191264	Gedik et all Front Genet	BLOOD
SPAST	Q9UBP0	11233	TRANS	PGC3_SCZ_NoUKB	DECODE_Specific	+,NA		0.0068968	0.0068968	DECODE	DECODE	0.226928	46.9741	BIP	SPAST	Proteiome	BLOOD	SMR	eQTLGen	SMR	-0.0540321	0.152857	0.723727		37415601	10.3389/fgene.2023.1191264	Gedik et all Front Genet	BLOOD
SPATA20	Q8TB22	26125	CIS	PGC3_SCZ_NoUKB	DECODE_Specific	-,NA		0.0054714	0.0054714	DECODE	DECODE	0.100255	20.4521	SCZ	SPATA20	Proteome	PLASMA	MR	deCODE	TwoSampleMR	-0.0646805	0.0263736	0.0141879		37085628	10.1007/s00439-023-02562-0	Dang et al Human Genetics	BLOOD
SPATA20	Q8TB22	26125	CIS	PGC3_SCZ_NoUKB	DECODE_Specific	-,NA		0.0054714	0.0054714	DECODE	DECODE	0.100255	20.4521	BIP	SPATA20	Proteome	PLASMA	MR	deCODE	TwoSampleMR	-0.0367289	0.0310832	0.237352		37085628	10.1007/s00439-023-02562-0	Dang et al Human Genetics	BLOOD
SPATA20	Q8TB22	26125	CIS	PGC3_SCZ_NoUKB	DECODE_Specific	-,NA		0.0054714	0.0054714	DECODE	DECODE	0.100255	20.4521	MDD	SPATA20	Proteome	PLASMA	MR	deCODE	TwoSampleMR	-0.0103782	0.0116252	0.372		37085628	10.1007/s00439-023-02562-0	Dang et al Human Genetics	BLOOD
SPATA20	Q8TB22	26125	CIS	PGC3_SCZ_NoUKB	DECODE_Specific	-,NA		0.0054714	0.0054714	DECODE	DECODE	0.100255	20.4521	Bipolar disorder	SPATA20	Proteome	PLASMA	MR	INTERVAL	TwoSampleMR	-0.0462378	0.0383399	0.227819		36280454	https://doi.org/10.1016/j.biopsych.2022.08.015	Lu et al Biol Psychiatry	BLOOD
SPATA20	Q8TB22	26125	CIS	PGC3_SCZ_NoUKB	DECODE_Specific	-,NA		0.0054714	0.0054714	DECODE	DECODE	0.100255	20.4521	Bipolar disorder	SPATA20	Proteome	PLASMA	MR	AGES	TwoSampleMR	-0.0259217	0.0211663	0.220701		36280454	https://doi.org/10.1016/j.biopsych.2022.08.015	Lu et al Biol Psychiatry	BLOOD
SPATA20	Q8TB22	26125	CIS	PGC3_SCZ_NoUKB	DECODE_Specific	-,NA		0.0054714	0.0054714	DECODE	DECODE	0.100255	20.4521	Bipolar disorder	SPATA20	Proteome	PLASMA	MR	FENLAND	TwoSampleMR	-0.000589299	0.0321267	0.985365		36280454	https://doi.org/10.1016/j.biopsych.2022.08.015	Lu et al Biol Psychiatry	BLOOD
SPATA20	Q8TB22	26125	CIS	PGC3_SCZ_NoUKB	DECODE_Specific	-,NA		0.0054714	0.0054714	DECODE	DECODE	0.100255	20.4521	Major depressive disorder	SPATA20	Proteome	PLASMA	MR	INTERVAL	TwoSampleMR	-0.0201581	0.0177866	0.257074		36280454	https://doi.org/10.1016/j.biopsych.2022.08.015	Lu et al Biol Psychiatry	BLOOD
SPATA20	Q8TB22	26125	CIS	PGC3_SCZ_NoUKB	DECODE_Specific	-,NA		0.0054714	0.0054714	DECODE	DECODE	0.100255	20.4521	Major depressive disorder	SPATA20	Proteome	PLASMA	MR	AGES	TwoSampleMR	-0.0101512	0.00971922	0.29628		36280454	https://doi.org/10.1016/j.biopsych.2022.08.015	Lu et al Biol Psychiatry	BLOOD
SPATA20	Q8TB22	26125	CIS	PGC3_SCZ_NoUKB	DECODE_Specific	-,NA		0.0054714	0.0054714	DECODE	DECODE	0.100255	20.4521	Major depressive disorder	SPATA20	Proteome	PLASMA	MR	FENLAND	TwoSampleMR	-0.00164808	0.0115168	0.88621		36280454	https://doi.org/10.1016/j.biopsych.2022.08.015	Lu et al Biol Psychiatry	BLOOD
SPATA20	Q8TB22	26125	CIS	PGC3_SCZ_NoUKB	DECODE_Specific	-,NA		0.0054714	0.0054714	DECODE	DECODE	0.100255	20.4521	Schizophrenia	SPATA20	Proteome	PLASMA	MR	INTERVAL	TwoSampleMR	-0.0834034	0.0343873	0.0152911		36280454	https://doi.org/10.1016/j.biopsych.2022.08.015	Lu et al Biol Psychiatry	BLOOD
SPATA20	Q8TB22	26125	CIS	PGC3_SCZ_NoUKB	DECODE_Specific	-,NA		0.0054714	0.0054714	DECODE	DECODE	0.100255	20.4521	Schizophrenia	SPATA20	Proteome	PLASMA	MR	AGES	TwoSampleMR	-0.0466558	0.0190065	0.014099		36280454	https://doi.org/10.1016/j.biopsych.2022.08.015	Lu et al Biol Psychiatry	BLOOD
SPATA20	Q8TB22	26125	CIS	PGC3_SCZ_NoUKB	DECODE_Specific	-,NA		0.0054714	0.0054714	DECODE	DECODE	0.100255	20.4521	Schizophrenia	SPATA20	Proteome	PLASMA	MR	FENLAND	TwoSampleMR	-0.0247289	0.010191	0.0152438		36280454	https://doi.org/10.1016/j.biopsych.2022.08.015	Lu et al Biol Psychiatry	BLOOD
SPATA20	Q8TB22	26125	CIS	PGC3_SCZ_NoUKB	DECODE_Specific	-,NA		0.0054714	0.0054714	DECODE	DECODE	0.100255	20.4521	SCZ_PGC3	SPATA20	Transcriptome	DLPFC	MR	CMC+GTEX	MendelianRandomization			0.851793		35460606	10.1016/j.ajhg.2022.04.004	Jiang eet all Am J Hum Genet	BRAIN
SPATA20	Q8TB22	26125	CIS	PGC3_SCZ_NoUKB	DECODE_Specific	-,NA		0.0054714	0.0054714	DECODE	DECODE	0.100255	20.4521	SCZ_PGC3	SPATA20	Transcriptome	DLPFC	MR	CMC+GTEX	MendelianRandomization			0.854409		35460606	10.1016/j.ajhg.2022.04.004	Jiang eet all Am J Hum Genet	BRAIN
SPATA20	Q8TB22	26125	CIS	PGC3_SCZ_NoUKB	DECODE_Specific	-,NA		0.0054714	0.0054714	DECODE	DECODE	0.100255	20.4521	SCZ_PGC3	SPATA20	Transcriptome	DLPFC	MR	CMC+GTEX	MendelianRandomization			0.161873		35460606	10.1016/j.ajhg.2022.04.004	Jiang eet all Am J Hum Genet	BRAIN
SPATA20	Q8TB22	26125	CIS	PGC3_SCZ_NoUKB	DECODE_Specific	-,NA		0.0054714	0.0054714	DECODE	DECODE	0.100255	20.4521	SCZ_PGC3	SPATA20	Transcriptome	DLPFC	MR	CMC+GTEX	EMIC			0.198354		35460606	10.1016/j.ajhg.2022.04.004	Jiang eet all Am J Hum Genet	BRAIN
SPATA20	Q8TB22	26125	CIS	PGC3_SCZ_NoUKB	DECODE_Specific	-,NA		0.0054714	0.0054714	DECODE	DECODE	0.100255	20.4521	BIP_2019_Stahl_etall	SPATA20	Transcriptome	DLPFC	MR	CMC+GTEX	MendelianRandomization			0.823185		35460606	10.1016/j.ajhg.2022.04.004	Jiang eet all Am J Hum Genet	BRAIN
SPATA20	Q8TB22	26125	CIS	PGC3_SCZ_NoUKB	DECODE_Specific	-,NA		0.0054714	0.0054714	DECODE	DECODE	0.100255	20.4521	BIP_2019_Stahl_etall	SPATA20	Transcriptome	DLPFC	MR	CMC+GTEX	MendelianRandomization			0.822266		35460606	10.1016/j.ajhg.2022.04.004	Jiang eet all Am J Hum Genet	BRAIN
SPATA20	Q8TB22	26125	CIS	PGC3_SCZ_NoUKB	DECODE_Specific	-,NA		0.0054714	0.0054714	DECODE	DECODE	0.100255	20.4521	BIP_2019_Stahl_etall	SPATA20	Transcriptome	DLPFC	MR	CMC+GTEX	MendelianRandomization			0.512724		35460606	10.1016/j.ajhg.2022.04.004	Jiang eet all Am J Hum Genet	BRAIN
SPATA20	Q8TB22	26125	CIS	PGC3_SCZ_NoUKB	DECODE_Specific	-,NA		0.0054714	0.0054714	DECODE	DECODE	0.100255	20.4521	BIP_2019_Stahl_etall	SPATA20	Transcriptome	DLPFC	MR	CMC+GTEX	EMIC			0.190715		35460606	10.1016/j.ajhg.2022.04.004	Jiang eet all Am J Hum Genet	BRAIN
SPATA20	Q8TB22	26125	CIS	PGC3_SCZ_NoUKB	DECODE_Specific	-,NA		0.0054714	0.0054714	DECODE	DECODE	0.100255	20.4521	Deepression_Wray_tall	SPATA20	Proteiome	BRAIN DLPFC	MR	ROS/MAP	TwoSampleMR	-0.02	0.02	0.351		35296807	10.1038/s41380-022-01507-9	Deng et all Mol Psychiatry	BRAIN
SPATA20	Q8TB22	26125	CIS	PGC3_SCZ_NoUKB	DECODE_Specific	-,NA		0.0054714	0.0054714	DECODE	DECODE	0.100255	20.4521	Deepression_Wray_tall	SPATA20	Transcriptome	BRAIN DLPFC	MR	PsychENCODE	TwoSampleMR	-0.01	0.01	0.317		35296807	10.1038/s41380-022-01507-9	Deng et all Mol Psychiatry	BRAIN
SPATA20	Q8TB22	26125	CIS	PGC3_SCZ_NoUKB	DECODE_Specific	-,NA		0.0054714	0.0054714	DECODE	DECODE	0.100255	20.4521	Deepression_Wray_tall	SPATA20	Proteiome	BLOOD	MR	AGES	TwoSampleMR	-0.01	0.01	0.296		35296807	10.1038/s41380-022-01507-9	Deng et all Mol Psychiatry	BLOOD
SPATA20	Q8TB22	26125	CIS	PGC3_SCZ_NoUKB	DECODE_Specific	-,NA		0.0054714	0.0054714	DECODE	DECODE	0.100255	20.4521	Deepression_Wray_tall	SPATA20	Transcriptome	BLOOD	MR	GTEx	TwoSampleMR	-0.01	0	0.257		35296807	10.1038/s41380-022-01507-9	Deng et all Mol Psychiatry	BLOOD
SPATA20	Q8TB22	26125	CIS	PGC3_SCZ_NoUKB	DECODE_Specific	-,NA		0.0054714	0.0054714	DECODE	DECODE	0.100255	20.4521	SCZ_PGC3	SPATA20	Transcriptome	DLPFC	SMR	CMC+GTEX	SMR	-0.00707614	0.00740834	0.339498		35460606	10.1016/j.ajhg.2022.04.004	Jiang eet all Am J Hum Genet	BRAIN
SPATA20	Q8TB22	26125	CIS	PGC3_SCZ_NoUKB	DECODE_Specific	-,NA		0.0054714	0.0054714	DECODE	DECODE	0.100255	20.4521	SCZ_PGC3	SPATA20	Transcriptome_Transcriptlvel	DLPFC	SMR	CMC+GTEX	SMR	-0.0385088	0.0163669	0.0186301		35460606	10.1016/j.ajhg.2022.04.004	Jiang eet all Am J Hum Genet	BRAIN
SPATA20	Q8TB22	26125	CIS	PGC3_SCZ_NoUKB	DECODE_Specific	-,NA		0.0054714	0.0054714	DECODE	DECODE	0.100255	20.4521	SCZ_PGC3	SPATA20	Transcriptome_Transcriptlvel	DLPFC	SMR	CMC+GTEX	SMR	-0.055587	0.0294499	0.0590922		35460606	10.1016/j.ajhg.2022.04.004	Jiang eet all Am J Hum Genet	BRAIN
SPATA20	Q8TB22	26125	CIS	PGC3_SCZ_NoUKB	DECODE_Specific	-,NA		0.0054714	0.0054714	DECODE	DECODE	0.100255	20.4521	SCZ_PGC3	SPATA20	Transcriptome_Transcriptlvel	DLPFC	SMR	CMC+GTEX	SMR	-0.00886895	0.00929626	0.340066		35460606	10.1016/j.ajhg.2022.04.004	Jiang eet all Am J Hum Genet	BRAIN
SPATA20	Q8TB22	26125	CIS	PGC3_SCZ_NoUKB	DECODE_Specific	-,NA		0.0054714	0.0054714	DECODE	DECODE	0.100255	20.4521	SCZ_PGC3	SPATA20	Transcriptome_Transcriptlvel	DLPFC	SMR	CMC+GTEX	SMR	-0.0101143	0.017672	0.567095		35460606	10.1016/j.ajhg.2022.04.004	Jiang eet all Am J Hum Genet	BRAIN
SPATA20	Q8TB22	26125	CIS	PGC3_SCZ_NoUKB	DECODE_Specific	-,NA		0.0054714	0.0054714	DECODE	DECODE	0.100255	20.4521	SCZ.Clozuk.2018	SPATA20	Transcriptome	BRAIN	SMR	PsychENCODE	SMR	-0.013784	0.0117559	0.241		30545856	10.1126/science.aat8127	Gandal et all science	BRAIN
SPATA20	Q8TB22	26125	CIS	PGC3_SCZ_NoUKB	DECODE_Specific	-,NA		0.0054714	0.0054714	DECODE	DECODE	0.100255	20.4521	BD.PGC.ruderferCell2018	SPATA20	Transcriptome	BRAIN	SMR	PsychENCODE	SMR	-0.0258135	0.0181436	0.154813		30545856	10.1126/science.aat8127	Gandal et all science	BRAIN
SPATA20	Q8TB22	26125	CIS	PGC3_SCZ_NoUKB	DECODE_Specific	-,NA		0.0054714	0.0054714	DECODE	DECODE	0.100255	20.4521	Depression Howard et all	SPATA20	Proteiome	BRAIN DPFC	SMR	ROS/MAP	SMR	-0.0220704	0.0237195	0.352124		33846625	10.1038/s41593-021-00832-6	Wingo Nat Neurosci	BRAIN
SPATA20	Q8TB22	26125	CIS	PGC3_SCZ_NoUKB	DECODE_Specific	-,NA		0.0054714	0.0054714	DECODE	DECODE	0.100255	20.4521	SCZ	SPATA20	Proteiome	BLOOD	SMR	eQTLGen	SMR	-0.0209939	0.00862788	0.0149633		37415601	10.3389/fgene.2023.1191264	Gedik et all Front Genet	BLOOD
SPATA20	Q8TB22	26125	CIS	PGC3_SCZ_NoUKB	DECODE_Specific	-,NA		0.0054714	0.0054714	DECODE	DECODE	0.100255	20.4521	MDD	SPATA20	Proteiome	BRAIN	SMR	BrainMeta	SMR	-0.00476745	0.00420801	0.257237		37415601	10.3389/fgene.2023.1191264	Gedik et all Front Genet	BRAIN
SPATA20	Q8TB22	26125	CIS	PGC3_SCZ_NoUKB	DECODE_Specific	-,NA		0.0054714	0.0054714	DECODE	DECODE	0.100255	20.4521	BIP	SPATA20	Proteiome	BRAIN	SMR	BrainMeta	SMR	-0.0109354	0.00907102	0.228		37415601	10.3389/fgene.2023.1191264	Gedik et all Front Genet	BRAIN
SPATA20	Q8TB22	26125	CIS	PGC3_SCZ_NoUKB	DECODE_Specific	-,NA		0.0054714	0.0054714	DECODE	DECODE	0.100255	20.4521	SCZ	SPATA20	Proteiome	BRAIN	SMR	BrainMeta	SMR	-0.0197916	0.00814555	0.0151093		37415601	10.3389/fgene.2023.1191264	Gedik et all Front Genet	BRAIN
SPATA20	Q8TB22	26125	CIS	PGC3_SCZ_NoUKB	DECODE_Specific	-,NA		0.0054714	0.0054714	DECODE	DECODE	0.100255	20.4521	MDD	SPATA20	Proteiome	BLOOD	SMR	eQTLGen	SMR	-0.00505705	0.00446223	0.257088		37415601	10.3389/fgene.2023.1191264	Gedik et all Front Genet	BLOOD
SPATA20	Q8TB22	26125	CIS	PGC3_SCZ_NoUKB	DECODE_Specific	-,NA		0.0054714	0.0054714	DECODE	DECODE	0.100255	20.4521	BIP	SPATA20	Proteiome	BLOOD	SMR	eQTLGen	SMR	-0.0115996	0.00961863	0.227834		37415601	10.3389/fgene.2023.1191264	Gedik et all Front Genet	BLOOD
SPATA20	Q8TB22	26125	CIS	PGC3_SCZ_NoUKB	DECODE_Specific	-,NA		0.0054714	0.0054714	DECODE	DECODE	0.100255	20.4521	SCZ	SPATA20	Proteiome	BLOOD	SMR	deCODE	SMR	-0.0677208	0.0271021	0.0124641		37415601	10.3389/fgene.2023.1191264	Gedik et all Front Genet	BLOOD
SPATA20	Q8TB22	26125	CIS	PGC3_SCZ_NoUKB	DECODE_Specific	-,NA		0.0054714	0.0054714	DECODE	DECODE	0.100255	20.4521	MDD	SPATA20	Proteiome	BRAIN	SMR	Wingo et al., 2022, in 722 samples	SMR	-0.00578616	0.00566818	0.307342		37415601	10.3389/fgene.2023.1191264	Gedik et all Front Genet	BRAIN
SPATA20	Q8TB22	26125	CIS	PGC3_SCZ_NoUKB	DECODE_Specific	-,NA		0.0054714	0.0054714	DECODE	DECODE	0.100255	20.4521	BIP	SPATA20	Proteiome	BRAIN	SMR	Wingo et al., 2022, in 722 samples	SMR	-0.0135825	0.0120956	0.261468		37415601	10.3389/fgene.2023.1191264	Gedik et all Front Genet	BRAIN
SPATA20	Q8TB22	26125	CIS	PGC3_SCZ_NoUKB	DECODE_Specific	-,NA		0.0054714	0.0054714	DECODE	DECODE	0.100255	20.4521	SCZ	SPATA20	Proteiome	BRAIN	SMR	Wingo et al., 2022, in 722 samples	SMR	-0.0198532	0.0106151	0.0614466		37415601	10.3389/fgene.2023.1191264	Gedik et all Front Genet	BRAIN
SPATA20	Q8TB22	26125	CIS	PGC3_SCZ_NoUKB	DECODE_Specific	-,NA		0.0054714	0.0054714	DECODE	DECODE	0.100255	20.4521	MDD	SPATA20	Proteiome	BLOOD	SMR	deCODE	SMR	-0.0167963	0.0140018	0.230304		37415601	10.3389/fgene.2023.1191264	Gedik et all Front Genet	BLOOD
SPATA20	Q8TB22	26125	CIS	PGC3_SCZ_NoUKB	DECODE_Specific	-,NA		0.0054714	0.0054714	DECODE	DECODE	0.100255	20.4521	BIP	SPATA20	Proteiome	BLOOD	SMR	deCODE	SMR	-0.0357568	0.0301815	0.236125		37415601	10.3389/fgene.2023.1191264	Gedik et all Front Genet	BLOOD
SPATA20	Q8TB22	26125	CIS	PGC3_SCZ_NoUKB	DECODE_Specific	-,NA		0.0054714	0.0054714	DECODE	DECODE	0.100255	20.4521	SCZ	SPATA20	Transcriptome	BRAIN_DLPFC	TWAS	CMC	FUSION	-0.34214		0.732		31691811	10.1093/hmg/ddz253	Hall et al Hum Mol Genet	BRAIN
SPATA20	Q8TB22	26125	CIS	PGC3_SCZ_NoUKB	DECODE_Specific	-,NA		0.0054714	0.0054714	DECODE	DECODE	0.100255	20.4521	SCZ.Clozuk.2018	SPATA20	Transcriptome	BRAIN	TWAS	PsychENCODE	FUSION	-0.441167		0.659		30545856	10.1126/science.aat8127	Gandal et all science	BRAIN
SPATA20	Q8TB22	26125	CIS	PGC3_SCZ_NoUKB	DECODE_Specific	-,NA		0.0054714	0.0054714	DECODE	DECODE	0.100255	20.4521	BD.PGC.ruderferCell2018	SPATA20	Transcriptome	BRAIN	TWAS	PsychENCODE	FUSION	0.42		0.674		30545856	10.1126/science.aat8127	Gandal et all science	BRAIN
SPATA20	Q8TB22	26125	CIS	PGC3_SCZ_NoUKB	DECODE_Specific	-,NA		0.0054714	0.0054714	DECODE	DECODE	0.100255	20.4521	Depression Howard et all	SPATA20	Proteiome	BRAIN DPFC	PWAS	ROS/MAP	FUSION	0.89199		0.3724		33846625	10.1038/s41593-021-00832-6	Wingo Nat Neurosci	BRAIN
SPATA20	Q8TB22	26125	CIS	PGC3_SCZ_NoUKB	DECODE_Specific	-,NA		0.0054714	0.0054714	DECODE	DECODE	0.100255	20.4521	Depression Howard et all	SPATA20	Transcriptome	BRAIN DPFC	TWAS	dPFC of 152 participants of European descent	FUSION	-0.583992		0.55923		33846625	10.1038/s41593-021-00832-6	Wingo Nat Neurosci	BRAIN
SPATA20	Q8TB22	26125	CIS	PGC3_SCZ_NoUKB	DECODE_Specific	-,NA		0.0054714	0.0054714	DECODE	DECODE	0.100255	20.4521	Depression Howard et all	SPATA20	Proteiome	BRAIN	PWAS	ROS/MAP	FUSION	0.3146		0.753		33846625	10.1038/s41593-021-00832-6	Wingo Nat Neurosci	BRAIN
SPATA20	Q8TB22	26125	CIS	PGC3_SCZ_NoUKB	DECODE_Specific	-,NA		0.0054714	0.0054714	DECODE	DECODE	0.100255	20.4521	SCZ	SPATA20	Transcriptome	Brain_Frontal_Cortex_BA9	TWAS	GteX	FUSION			0.498		34416157	10.1016/j.ajhg.2021.07.011	Ayg√ºn N et al	Brain
SPATA20	Q8TB22	26125	CIS	PGC3_SCZ_NoUKB	DECODE_Specific	-,NA		0.0054714	0.0054714	DECODE	DECODE	0.100255	20.4521	Schizophrenia	SPATA20	Transcriptome	brain caudate nucleus	TWAS	Gtex	Fusion			0.0478653		36319771	10.1038/s41593-022-01182-7	Benjamin KJM	brain caudate nucleus
SPATA20	Q8TB22	26125	CIS	Depression_iPSYCH_2023	DECODE_Specific	-,NA		0.0762398	0.0762398	DECODE	DECODE	0.710684	284.984	SCZ	SPATA20	Proteome	PLASMA	MR	deCODE	TwoSampleMR	-0.0646805	0.0263736	0.0141879		37085628	10.1007/s00439-023-02562-0	Dang et al Human Genetics	BLOOD
SPATA20	Q8TB22	26125	CIS	Depression_iPSYCH_2023	DECODE_Specific	-,NA		0.0762398	0.0762398	DECODE	DECODE	0.710684	284.984	BIP	SPATA20	Proteome	PLASMA	MR	deCODE	TwoSampleMR	-0.0367289	0.0310832	0.237352		37085628	10.1007/s00439-023-02562-0	Dang et al Human Genetics	BLOOD
SPATA20	Q8TB22	26125	CIS	Depression_iPSYCH_2023	DECODE_Specific	-,NA		0.0762398	0.0762398	DECODE	DECODE	0.710684	284.984	MDD	SPATA20	Proteome	PLASMA	MR	deCODE	TwoSampleMR	-0.0103782	0.0116252	0.372		37085628	10.1007/s00439-023-02562-0	Dang et al Human Genetics	BLOOD
SPATA20	Q8TB22	26125	CIS	Depression_iPSYCH_2023	DECODE_Specific	-,NA		0.0762398	0.0762398	DECODE	DECODE	0.710684	284.984	Bipolar disorder	SPATA20	Proteome	PLASMA	MR	INTERVAL	TwoSampleMR	-0.0462378	0.0383399	0.227819		36280454	https://doi.org/10.1016/j.biopsych.2022.08.015	Lu et al Biol Psychiatry	BLOOD
SPATA20	Q8TB22	26125	CIS	Depression_iPSYCH_2023	DECODE_Specific	-,NA		0.0762398	0.0762398	DECODE	DECODE	0.710684	284.984	Bipolar disorder	SPATA20	Proteome	PLASMA	MR	AGES	TwoSampleMR	-0.0259217	0.0211663	0.220701		36280454	https://doi.org/10.1016/j.biopsych.2022.08.015	Lu et al Biol Psychiatry	BLOOD
SPATA20	Q8TB22	26125	CIS	Depression_iPSYCH_2023	DECODE_Specific	-,NA		0.0762398	0.0762398	DECODE	DECODE	0.710684	284.984	Bipolar disorder	SPATA20	Proteome	PLASMA	MR	FENLAND	TwoSampleMR	-0.000589299	0.0321267	0.985365		36280454	https://doi.org/10.1016/j.biopsych.2022.08.015	Lu et al Biol Psychiatry	BLOOD
SPATA20	Q8TB22	26125	CIS	Depression_iPSYCH_2023	DECODE_Specific	-,NA		0.0762398	0.0762398	DECODE	DECODE	0.710684	284.984	Major depressive disorder	SPATA20	Proteome	PLASMA	MR	INTERVAL	TwoSampleMR	-0.0201581	0.0177866	0.257074		36280454	https://doi.org/10.1016/j.biopsych.2022.08.015	Lu et al Biol Psychiatry	BLOOD
SPATA20	Q8TB22	26125	CIS	Depression_iPSYCH_2023	DECODE_Specific	-,NA		0.0762398	0.0762398	DECODE	DECODE	0.710684	284.984	Major depressive disorder	SPATA20	Proteome	PLASMA	MR	AGES	TwoSampleMR	-0.0101512	0.00971922	0.29628		36280454	https://doi.org/10.1016/j.biopsych.2022.08.015	Lu et al Biol Psychiatry	BLOOD
SPATA20	Q8TB22	26125	CIS	Depression_iPSYCH_2023	DECODE_Specific	-,NA		0.0762398	0.0762398	DECODE	DECODE	0.710684	284.984	Major depressive disorder	SPATA20	Proteome	PLASMA	MR	FENLAND	TwoSampleMR	-0.00164808	0.0115168	0.88621		36280454	https://doi.org/10.1016/j.biopsych.2022.08.015	Lu et al Biol Psychiatry	BLOOD
SPATA20	Q8TB22	26125	CIS	Depression_iPSYCH_2023	DECODE_Specific	-,NA		0.0762398	0.0762398	DECODE	DECODE	0.710684	284.984	Schizophrenia	SPATA20	Proteome	PLASMA	MR	INTERVAL	TwoSampleMR	-0.0834034	0.0343873	0.0152911		36280454	https://doi.org/10.1016/j.biopsych.2022.08.015	Lu et al Biol Psychiatry	BLOOD
SPATA20	Q8TB22	26125	CIS	Depression_iPSYCH_2023	DECODE_Specific	-,NA		0.0762398	0.0762398	DECODE	DECODE	0.710684	284.984	Schizophrenia	SPATA20	Proteome	PLASMA	MR	AGES	TwoSampleMR	-0.0466558	0.0190065	0.014099		36280454	https://doi.org/10.1016/j.biopsych.2022.08.015	Lu et al Biol Psychiatry	BLOOD
SPATA20	Q8TB22	26125	CIS	Depression_iPSYCH_2023	DECODE_Specific	-,NA		0.0762398	0.0762398	DECODE	DECODE	0.710684	284.984	Schizophrenia	SPATA20	Proteome	PLASMA	MR	FENLAND	TwoSampleMR	-0.0247289	0.010191	0.0152438		36280454	https://doi.org/10.1016/j.biopsych.2022.08.015	Lu et al Biol Psychiatry	BLOOD
SPATA20	Q8TB22	26125	CIS	Depression_iPSYCH_2023	DECODE_Specific	-,NA		0.0762398	0.0762398	DECODE	DECODE	0.710684	284.984	SCZ_PGC3	SPATA20	Transcriptome	DLPFC	MR	CMC+GTEX	MendelianRandomization			0.851793		35460606	10.1016/j.ajhg.2022.04.004	Jiang eet all Am J Hum Genet	BRAIN
SPATA20	Q8TB22	26125	CIS	Depression_iPSYCH_2023	DECODE_Specific	-,NA		0.0762398	0.0762398	DECODE	DECODE	0.710684	284.984	SCZ_PGC3	SPATA20	Transcriptome	DLPFC	MR	CMC+GTEX	MendelianRandomization			0.854409		35460606	10.1016/j.ajhg.2022.04.004	Jiang eet all Am J Hum Genet	BRAIN
SPATA20	Q8TB22	26125	CIS	Depression_iPSYCH_2023	DECODE_Specific	-,NA		0.0762398	0.0762398	DECODE	DECODE	0.710684	284.984	SCZ_PGC3	SPATA20	Transcriptome	DLPFC	MR	CMC+GTEX	MendelianRandomization			0.161873		35460606	10.1016/j.ajhg.2022.04.004	Jiang eet all Am J Hum Genet	BRAIN
SPATA20	Q8TB22	26125	CIS	Depression_iPSYCH_2023	DECODE_Specific	-,NA		0.0762398	0.0762398	DECODE	DECODE	0.710684	284.984	SCZ_PGC3	SPATA20	Transcriptome	DLPFC	MR	CMC+GTEX	EMIC			0.198354		35460606	10.1016/j.ajhg.2022.04.004	Jiang eet all Am J Hum Genet	BRAIN
SPATA20	Q8TB22	26125	CIS	Depression_iPSYCH_2023	DECODE_Specific	-,NA		0.0762398	0.0762398	DECODE	DECODE	0.710684	284.984	BIP_2019_Stahl_etall	SPATA20	Transcriptome	DLPFC	MR	CMC+GTEX	MendelianRandomization			0.823185		35460606	10.1016/j.ajhg.2022.04.004	Jiang eet all Am J Hum Genet	BRAIN
SPATA20	Q8TB22	26125	CIS	Depression_iPSYCH_2023	DECODE_Specific	-,NA		0.0762398	0.0762398	DECODE	DECODE	0.710684	284.984	BIP_2019_Stahl_etall	SPATA20	Transcriptome	DLPFC	MR	CMC+GTEX	MendelianRandomization			0.822266		35460606	10.1016/j.ajhg.2022.04.004	Jiang eet all Am J Hum Genet	BRAIN
SPATA20	Q8TB22	26125	CIS	Depression_iPSYCH_2023	DECODE_Specific	-,NA		0.0762398	0.0762398	DECODE	DECODE	0.710684	284.984	BIP_2019_Stahl_etall	SPATA20	Transcriptome	DLPFC	MR	CMC+GTEX	MendelianRandomization			0.512724		35460606	10.1016/j.ajhg.2022.04.004	Jiang eet all Am J Hum Genet	BRAIN
SPATA20	Q8TB22	26125	CIS	Depression_iPSYCH_2023	DECODE_Specific	-,NA		0.0762398	0.0762398	DECODE	DECODE	0.710684	284.984	BIP_2019_Stahl_etall	SPATA20	Transcriptome	DLPFC	MR	CMC+GTEX	EMIC			0.190715		35460606	10.1016/j.ajhg.2022.04.004	Jiang eet all Am J Hum Genet	BRAIN
SPATA20	Q8TB22	26125	CIS	Depression_iPSYCH_2023	DECODE_Specific	-,NA		0.0762398	0.0762398	DECODE	DECODE	0.710684	284.984	Deepression_Wray_tall	SPATA20	Proteiome	BRAIN DLPFC	MR	ROS/MAP	TwoSampleMR	-0.02	0.02	0.351		35296807	10.1038/s41380-022-01507-9	Deng et all Mol Psychiatry	BRAIN
SPATA20	Q8TB22	26125	CIS	Depression_iPSYCH_2023	DECODE_Specific	-,NA		0.0762398	0.0762398	DECODE	DECODE	0.710684	284.984	Deepression_Wray_tall	SPATA20	Transcriptome	BRAIN DLPFC	MR	PsychENCODE	TwoSampleMR	-0.01	0.01	0.317		35296807	10.1038/s41380-022-01507-9	Deng et all Mol Psychiatry	BRAIN
SPATA20	Q8TB22	26125	CIS	Depression_iPSYCH_2023	DECODE_Specific	-,NA		0.0762398	0.0762398	DECODE	DECODE	0.710684	284.984	Deepression_Wray_tall	SPATA20	Proteiome	BLOOD	MR	AGES	TwoSampleMR	-0.01	0.01	0.296		35296807	10.1038/s41380-022-01507-9	Deng et all Mol Psychiatry	BLOOD
SPATA20	Q8TB22	26125	CIS	Depression_iPSYCH_2023	DECODE_Specific	-,NA		0.0762398	0.0762398	DECODE	DECODE	0.710684	284.984	Deepression_Wray_tall	SPATA20	Transcriptome	BLOOD	MR	GTEx	TwoSampleMR	-0.01	0	0.257		35296807	10.1038/s41380-022-01507-9	Deng et all Mol Psychiatry	BLOOD
SPATA20	Q8TB22	26125	CIS	Depression_iPSYCH_2023	DECODE_Specific	-,NA		0.0762398	0.0762398	DECODE	DECODE	0.710684	284.984	SCZ_PGC3	SPATA20	Transcriptome	DLPFC	SMR	CMC+GTEX	SMR	-0.00707614	0.00740834	0.339498		35460606	10.1016/j.ajhg.2022.04.004	Jiang eet all Am J Hum Genet	BRAIN
SPATA20	Q8TB22	26125	CIS	Depression_iPSYCH_2023	DECODE_Specific	-,NA		0.0762398	0.0762398	DECODE	DECODE	0.710684	284.984	SCZ_PGC3	SPATA20	Transcriptome_Transcriptlvel	DLPFC	SMR	CMC+GTEX	SMR	-0.0385088	0.0163669	0.0186301		35460606	10.1016/j.ajhg.2022.04.004	Jiang eet all Am J Hum Genet	BRAIN
SPATA20	Q8TB22	26125	CIS	Depression_iPSYCH_2023	DECODE_Specific	-,NA		0.0762398	0.0762398	DECODE	DECODE	0.710684	284.984	SCZ_PGC3	SPATA20	Transcriptome_Transcriptlvel	DLPFC	SMR	CMC+GTEX	SMR	-0.055587	0.0294499	0.0590922		35460606	10.1016/j.ajhg.2022.04.004	Jiang eet all Am J Hum Genet	BRAIN
SPATA20	Q8TB22	26125	CIS	Depression_iPSYCH_2023	DECODE_Specific	-,NA		0.0762398	0.0762398	DECODE	DECODE	0.710684	284.984	SCZ_PGC3	SPATA20	Transcriptome_Transcriptlvel	DLPFC	SMR	CMC+GTEX	SMR	-0.00886895	0.00929626	0.340066		35460606	10.1016/j.ajhg.2022.04.004	Jiang eet all Am J Hum Genet	BRAIN
SPATA20	Q8TB22	26125	CIS	Depression_iPSYCH_2023	DECODE_Specific	-,NA		0.0762398	0.0762398	DECODE	DECODE	0.710684	284.984	SCZ_PGC3	SPATA20	Transcriptome_Transcriptlvel	DLPFC	SMR	CMC+GTEX	SMR	-0.0101143	0.017672	0.567095		35460606	10.1016/j.ajhg.2022.04.004	Jiang eet all Am J Hum Genet	BRAIN
SPATA20	Q8TB22	26125	CIS	Depression_iPSYCH_2023	DECODE_Specific	-,NA		0.0762398	0.0762398	DECODE	DECODE	0.710684	284.984	SCZ.Clozuk.2018	SPATA20	Transcriptome	BRAIN	SMR	PsychENCODE	SMR	-0.013784	0.0117559	0.241		30545856	10.1126/science.aat8127	Gandal et all science	BRAIN
SPATA20	Q8TB22	26125	CIS	Depression_iPSYCH_2023	DECODE_Specific	-,NA		0.0762398	0.0762398	DECODE	DECODE	0.710684	284.984	BD.PGC.ruderferCell2018	SPATA20	Transcriptome	BRAIN	SMR	PsychENCODE	SMR	-0.0258135	0.0181436	0.154813		30545856	10.1126/science.aat8127	Gandal et all science	BRAIN
SPATA20	Q8TB22	26125	CIS	Depression_iPSYCH_2023	DECODE_Specific	-,NA		0.0762398	0.0762398	DECODE	DECODE	0.710684	284.984	Depression Howard et all	SPATA20	Proteiome	BRAIN DPFC	SMR	ROS/MAP	SMR	-0.0220704	0.0237195	0.352124		33846625	10.1038/s41593-021-00832-6	Wingo Nat Neurosci	BRAIN
SPATA20	Q8TB22	26125	CIS	Depression_iPSYCH_2023	DECODE_Specific	-,NA		0.0762398	0.0762398	DECODE	DECODE	0.710684	284.984	SCZ	SPATA20	Proteiome	BLOOD	SMR	eQTLGen	SMR	-0.0209939	0.00862788	0.0149633		37415601	10.3389/fgene.2023.1191264	Gedik et all Front Genet	BLOOD
SPATA20	Q8TB22	26125	CIS	Depression_iPSYCH_2023	DECODE_Specific	-,NA		0.0762398	0.0762398	DECODE	DECODE	0.710684	284.984	MDD	SPATA20	Proteiome	BRAIN	SMR	BrainMeta	SMR	-0.00476745	0.00420801	0.257237		37415601	10.3389/fgene.2023.1191264	Gedik et all Front Genet	BRAIN
SPATA20	Q8TB22	26125	CIS	Depression_iPSYCH_2023	DECODE_Specific	-,NA		0.0762398	0.0762398	DECODE	DECODE	0.710684	284.984	BIP	SPATA20	Proteiome	BRAIN	SMR	BrainMeta	SMR	-0.0109354	0.00907102	0.228		37415601	10.3389/fgene.2023.1191264	Gedik et all Front Genet	BRAIN
SPATA20	Q8TB22	26125	CIS	Depression_iPSYCH_2023	DECODE_Specific	-,NA		0.0762398	0.0762398	DECODE	DECODE	0.710684	284.984	SCZ	SPATA20	Proteiome	BRAIN	SMR	BrainMeta	SMR	-0.0197916	0.00814555	0.0151093		37415601	10.3389/fgene.2023.1191264	Gedik et all Front Genet	BRAIN
SPATA20	Q8TB22	26125	CIS	Depression_iPSYCH_2023	DECODE_Specific	-,NA		0.0762398	0.0762398	DECODE	DECODE	0.710684	284.984	MDD	SPATA20	Proteiome	BLOOD	SMR	eQTLGen	SMR	-0.00505705	0.00446223	0.257088		37415601	10.3389/fgene.2023.1191264	Gedik et all Front Genet	BLOOD
SPATA20	Q8TB22	26125	CIS	Depression_iPSYCH_2023	DECODE_Specific	-,NA		0.0762398	0.0762398	DECODE	DECODE	0.710684	284.984	BIP	SPATA20	Proteiome	BLOOD	SMR	eQTLGen	SMR	-0.0115996	0.00961863	0.227834		37415601	10.3389/fgene.2023.1191264	Gedik et all Front Genet	BLOOD
SPATA20	Q8TB22	26125	CIS	Depression_iPSYCH_2023	DECODE_Specific	-,NA		0.0762398	0.0762398	DECODE	DECODE	0.710684	284.984	SCZ	SPATA20	Proteiome	BLOOD	SMR	deCODE	SMR	-0.0677208	0.0271021	0.0124641		37415601	10.3389/fgene.2023.1191264	Gedik et all Front Genet	BLOOD
SPATA20	Q8TB22	26125	CIS	Depression_iPSYCH_2023	DECODE_Specific	-,NA		0.0762398	0.0762398	DECODE	DECODE	0.710684	284.984	MDD	SPATA20	Proteiome	BRAIN	SMR	Wingo et al., 2022, in 722 samples	SMR	-0.00578616	0.00566818	0.307342		37415601	10.3389/fgene.2023.1191264	Gedik et all Front Genet	BRAIN
SPATA20	Q8TB22	26125	CIS	Depression_iPSYCH_2023	DECODE_Specific	-,NA		0.0762398	0.0762398	DECODE	DECODE	0.710684	284.984	BIP	SPATA20	Proteiome	BRAIN	SMR	Wingo et al., 2022, in 722 samples	SMR	-0.0135825	0.0120956	0.261468		37415601	10.3389/fgene.2023.1191264	Gedik et all Front Genet	BRAIN
SPATA20	Q8TB22	26125	CIS	Depression_iPSYCH_2023	DECODE_Specific	-,NA		0.0762398	0.0762398	DECODE	DECODE	0.710684	284.984	SCZ	SPATA20	Proteiome	BRAIN	SMR	Wingo et al., 2022, in 722 samples	SMR	-0.0198532	0.0106151	0.0614466		37415601	10.3389/fgene.2023.1191264	Gedik et all Front Genet	BRAIN
SPATA20	Q8TB22	26125	CIS	Depression_iPSYCH_2023	DECODE_Specific	-,NA		0.0762398	0.0762398	DECODE	DECODE	0.710684	284.984	MDD	SPATA20	Proteiome	BLOOD	SMR	deCODE	SMR	-0.0167963	0.0140018	0.230304		37415601	10.3389/fgene.2023.1191264	Gedik et all Front Genet	BLOOD
SPATA20	Q8TB22	26125	CIS	Depression_iPSYCH_2023	DECODE_Specific	-,NA		0.0762398	0.0762398	DECODE	DECODE	0.710684	284.984	BIP	SPATA20	Proteiome	BLOOD	SMR	deCODE	SMR	-0.0357568	0.0301815	0.236125		37415601	10.3389/fgene.2023.1191264	Gedik et all Front Genet	BLOOD
SPATA20	Q8TB22	26125	CIS	Depression_iPSYCH_2023	DECODE_Specific	-,NA		0.0762398	0.0762398	DECODE	DECODE	0.710684	284.984	SCZ	SPATA20	Transcriptome	BRAIN_DLPFC	TWAS	CMC	FUSION	-0.34214		0.732		31691811	10.1093/hmg/ddz253	Hall et al Hum Mol Genet	BRAIN
SPATA20	Q8TB22	26125	CIS	Depression_iPSYCH_2023	DECODE_Specific	-,NA		0.0762398	0.0762398	DECODE	DECODE	0.710684	284.984	SCZ.Clozuk.2018	SPATA20	Transcriptome	BRAIN	TWAS	PsychENCODE	FUSION	-0.441167		0.659		30545856	10.1126/science.aat8127	Gandal et all science	BRAIN
SPATA20	Q8TB22	26125	CIS	Depression_iPSYCH_2023	DECODE_Specific	-,NA		0.0762398	0.0762398	DECODE	DECODE	0.710684	284.984	BD.PGC.ruderferCell2018	SPATA20	Transcriptome	BRAIN	TWAS	PsychENCODE	FUSION	0.42		0.674		30545856	10.1126/science.aat8127	Gandal et all science	BRAIN
SPATA20	Q8TB22	26125	CIS	Depression_iPSYCH_2023	DECODE_Specific	-,NA		0.0762398	0.0762398	DECODE	DECODE	0.710684	284.984	Depression Howard et all	SPATA20	Proteiome	BRAIN DPFC	PWAS	ROS/MAP	FUSION	0.89199		0.3724		33846625	10.1038/s41593-021-00832-6	Wingo Nat Neurosci	BRAIN
SPATA20	Q8TB22	26125	CIS	Depression_iPSYCH_2023	DECODE_Specific	-,NA		0.0762398	0.0762398	DECODE	DECODE	0.710684	284.984	Depression Howard et all	SPATA20	Transcriptome	BRAIN DPFC	TWAS	dPFC of 152 participants of European descent	FUSION	-0.583992		0.55923		33846625	10.1038/s41593-021-00832-6	Wingo Nat Neurosci	BRAIN
SPATA20	Q8TB22	26125	CIS	Depression_iPSYCH_2023	DECODE_Specific	-,NA		0.0762398	0.0762398	DECODE	DECODE	0.710684	284.984	Depression Howard et all	SPATA20	Proteiome	BRAIN	PWAS	ROS/MAP	FUSION	0.3146		0.753		33846625	10.1038/s41593-021-00832-6	Wingo Nat Neurosci	BRAIN
SPATA20	Q8TB22	26125	CIS	Depression_iPSYCH_2023	DECODE_Specific	-,NA		0.0762398	0.0762398	DECODE	DECODE	0.710684	284.984	SCZ	SPATA20	Transcriptome	Brain_Frontal_Cortex_BA9	TWAS	GteX	FUSION			0.498		34416157	10.1016/j.ajhg.2021.07.011	Ayg√ºn N et al	Brain
SPATA20	Q8TB22	26125	CIS	Depression_iPSYCH_2023	DECODE_Specific	-,NA		0.0762398	0.0762398	DECODE	DECODE	0.710684	284.984	Schizophrenia	SPATA20	Transcriptome	brain caudate nucleus	TWAS	Gtex	Fusion			0.0478653		36319771	10.1038/s41593-022-01182-7	Benjamin KJM	brain caudate nucleus
SPATA20	Q8TB22	26125	CIS	BIP_PGC3_noukb	DECODE_Specific	-,NA		0.259701	0.259701	DECODE	DECODE	0.903874	970.761	SCZ	SPATA20	Proteome	PLASMA	MR	deCODE	TwoSampleMR	-0.0646805	0.0263736	0.0141879		37085628	10.1007/s00439-023-02562-0	Dang et al Human Genetics	BLOOD
SPATA20	Q8TB22	26125	CIS	BIP_PGC3_noukb	DECODE_Specific	-,NA		0.259701	0.259701	DECODE	DECODE	0.903874	970.761	BIP	SPATA20	Proteome	PLASMA	MR	deCODE	TwoSampleMR	-0.0367289	0.0310832	0.237352		37085628	10.1007/s00439-023-02562-0	Dang et al Human Genetics	BLOOD
SPATA20	Q8TB22	26125	CIS	BIP_PGC3_noukb	DECODE_Specific	-,NA		0.259701	0.259701	DECODE	DECODE	0.903874	970.761	MDD	SPATA20	Proteome	PLASMA	MR	deCODE	TwoSampleMR	-0.0103782	0.0116252	0.372		37085628	10.1007/s00439-023-02562-0	Dang et al Human Genetics	BLOOD
SPATA20	Q8TB22	26125	CIS	BIP_PGC3_noukb	DECODE_Specific	-,NA		0.259701	0.259701	DECODE	DECODE	0.903874	970.761	Bipolar disorder	SPATA20	Proteome	PLASMA	MR	INTERVAL	TwoSampleMR	-0.0462378	0.0383399	0.227819		36280454	https://doi.org/10.1016/j.biopsych.2022.08.015	Lu et al Biol Psychiatry	BLOOD
SPATA20	Q8TB22	26125	CIS	BIP_PGC3_noukb	DECODE_Specific	-,NA		0.259701	0.259701	DECODE	DECODE	0.903874	970.761	Bipolar disorder	SPATA20	Proteome	PLASMA	MR	AGES	TwoSampleMR	-0.0259217	0.0211663	0.220701		36280454	https://doi.org/10.1016/j.biopsych.2022.08.015	Lu et al Biol Psychiatry	BLOOD
SPATA20	Q8TB22	26125	CIS	BIP_PGC3_noukb	DECODE_Specific	-,NA		0.259701	0.259701	DECODE	DECODE	0.903874	970.761	Bipolar disorder	SPATA20	Proteome	PLASMA	MR	FENLAND	TwoSampleMR	-0.000589299	0.0321267	0.985365		36280454	https://doi.org/10.1016/j.biopsych.2022.08.015	Lu et al Biol Psychiatry	BLOOD
SPATA20	Q8TB22	26125	CIS	BIP_PGC3_noukb	DECODE_Specific	-,NA		0.259701	0.259701	DECODE	DECODE	0.903874	970.761	Major depressive disorder	SPATA20	Proteome	PLASMA	MR	INTERVAL	TwoSampleMR	-0.0201581	0.0177866	0.257074		36280454	https://doi.org/10.1016/j.biopsych.2022.08.015	Lu et al Biol Psychiatry	BLOOD
SPATA20	Q8TB22	26125	CIS	BIP_PGC3_noukb	DECODE_Specific	-,NA		0.259701	0.259701	DECODE	DECODE	0.903874	970.761	Major depressive disorder	SPATA20	Proteome	PLASMA	MR	AGES	TwoSampleMR	-0.0101512	0.00971922	0.29628		36280454	https://doi.org/10.1016/j.biopsych.2022.08.015	Lu et al Biol Psychiatry	BLOOD
SPATA20	Q8TB22	26125	CIS	BIP_PGC3_noukb	DECODE_Specific	-,NA		0.259701	0.259701	DECODE	DECODE	0.903874	970.761	Major depressive disorder	SPATA20	Proteome	PLASMA	MR	FENLAND	TwoSampleMR	-0.00164808	0.0115168	0.88621		36280454	https://doi.org/10.1016/j.biopsych.2022.08.015	Lu et al Biol Psychiatry	BLOOD
SPATA20	Q8TB22	26125	CIS	BIP_PGC3_noukb	DECODE_Specific	-,NA		0.259701	0.259701	DECODE	DECODE	0.903874	970.761	Schizophrenia	SPATA20	Proteome	PLASMA	MR	INTERVAL	TwoSampleMR	-0.0834034	0.0343873	0.0152911		36280454	https://doi.org/10.1016/j.biopsych.2022.08.015	Lu et al Biol Psychiatry	BLOOD
SPATA20	Q8TB22	26125	CIS	BIP_PGC3_noukb	DECODE_Specific	-,NA		0.259701	0.259701	DECODE	DECODE	0.903874	970.761	Schizophrenia	SPATA20	Proteome	PLASMA	MR	AGES	TwoSampleMR	-0.0466558	0.0190065	0.014099		36280454	https://doi.org/10.1016/j.biopsych.2022.08.015	Lu et al Biol Psychiatry	BLOOD
SPATA20	Q8TB22	26125	CIS	BIP_PGC3_noukb	DECODE_Specific	-,NA		0.259701	0.259701	DECODE	DECODE	0.903874	970.761	Schizophrenia	SPATA20	Proteome	PLASMA	MR	FENLAND	TwoSampleMR	-0.0247289	0.010191	0.0152438		36280454	https://doi.org/10.1016/j.biopsych.2022.08.015	Lu et al Biol Psychiatry	BLOOD
SPATA20	Q8TB22	26125	CIS	BIP_PGC3_noukb	DECODE_Specific	-,NA		0.259701	0.259701	DECODE	DECODE	0.903874	970.761	SCZ_PGC3	SPATA20	Transcriptome	DLPFC	MR	CMC+GTEX	MendelianRandomization			0.851793		35460606	10.1016/j.ajhg.2022.04.004	Jiang eet all Am J Hum Genet	BRAIN
SPATA20	Q8TB22	26125	CIS	BIP_PGC3_noukb	DECODE_Specific	-,NA		0.259701	0.259701	DECODE	DECODE	0.903874	970.761	SCZ_PGC3	SPATA20	Transcriptome	DLPFC	MR	CMC+GTEX	MendelianRandomization			0.854409		35460606	10.1016/j.ajhg.2022.04.004	Jiang eet all Am J Hum Genet	BRAIN
SPATA20	Q8TB22	26125	CIS	BIP_PGC3_noukb	DECODE_Specific	-,NA		0.259701	0.259701	DECODE	DECODE	0.903874	970.761	SCZ_PGC3	SPATA20	Transcriptome	DLPFC	MR	CMC+GTEX	MendelianRandomization			0.161873		35460606	10.1016/j.ajhg.2022.04.004	Jiang eet all Am J Hum Genet	BRAIN
SPATA20	Q8TB22	26125	CIS	BIP_PGC3_noukb	DECODE_Specific	-,NA		0.259701	0.259701	DECODE	DECODE	0.903874	970.761	SCZ_PGC3	SPATA20	Transcriptome	DLPFC	MR	CMC+GTEX	EMIC			0.198354		35460606	10.1016/j.ajhg.2022.04.004	Jiang eet all Am J Hum Genet	BRAIN
SPATA20	Q8TB22	26125	CIS	BIP_PGC3_noukb	DECODE_Specific	-,NA		0.259701	0.259701	DECODE	DECODE	0.903874	970.761	BIP_2019_Stahl_etall	SPATA20	Transcriptome	DLPFC	MR	CMC+GTEX	MendelianRandomization			0.823185		35460606	10.1016/j.ajhg.2022.04.004	Jiang eet all Am J Hum Genet	BRAIN
SPATA20	Q8TB22	26125	CIS	BIP_PGC3_noukb	DECODE_Specific	-,NA		0.259701	0.259701	DECODE	DECODE	0.903874	970.761	BIP_2019_Stahl_etall	SPATA20	Transcriptome	DLPFC	MR	CMC+GTEX	MendelianRandomization			0.822266		35460606	10.1016/j.ajhg.2022.04.004	Jiang eet all Am J Hum Genet	BRAIN
SPATA20	Q8TB22	26125	CIS	BIP_PGC3_noukb	DECODE_Specific	-,NA		0.259701	0.259701	DECODE	DECODE	0.903874	970.761	BIP_2019_Stahl_etall	SPATA20	Transcriptome	DLPFC	MR	CMC+GTEX	MendelianRandomization			0.512724		35460606	10.1016/j.ajhg.2022.04.004	Jiang eet all Am J Hum Genet	BRAIN
SPATA20	Q8TB22	26125	CIS	BIP_PGC3_noukb	DECODE_Specific	-,NA		0.259701	0.259701	DECODE	DECODE	0.903874	970.761	BIP_2019_Stahl_etall	SPATA20	Transcriptome	DLPFC	MR	CMC+GTEX	EMIC			0.190715		35460606	10.1016/j.ajhg.2022.04.004	Jiang eet all Am J Hum Genet	BRAIN
SPATA20	Q8TB22	26125	CIS	BIP_PGC3_noukb	DECODE_Specific	-,NA		0.259701	0.259701	DECODE	DECODE	0.903874	970.761	Deepression_Wray_tall	SPATA20	Proteiome	BRAIN DLPFC	MR	ROS/MAP	TwoSampleMR	-0.02	0.02	0.351		35296807	10.1038/s41380-022-01507-9	Deng et all Mol Psychiatry	BRAIN
SPATA20	Q8TB22	26125	CIS	BIP_PGC3_noukb	DECODE_Specific	-,NA		0.259701	0.259701	DECODE	DECODE	0.903874	970.761	Deepression_Wray_tall	SPATA20	Transcriptome	BRAIN DLPFC	MR	PsychENCODE	TwoSampleMR	-0.01	0.01	0.317		35296807	10.1038/s41380-022-01507-9	Deng et all Mol Psychiatry	BRAIN
SPATA20	Q8TB22	26125	CIS	BIP_PGC3_noukb	DECODE_Specific	-,NA		0.259701	0.259701	DECODE	DECODE	0.903874	970.761	Deepression_Wray_tall	SPATA20	Proteiome	BLOOD	MR	AGES	TwoSampleMR	-0.01	0.01	0.296		35296807	10.1038/s41380-022-01507-9	Deng et all Mol Psychiatry	BLOOD
SPATA20	Q8TB22	26125	CIS	BIP_PGC3_noukb	DECODE_Specific	-,NA		0.259701	0.259701	DECODE	DECODE	0.903874	970.761	Deepression_Wray_tall	SPATA20	Transcriptome	BLOOD	MR	GTEx	TwoSampleMR	-0.01	0	0.257		35296807	10.1038/s41380-022-01507-9	Deng et all Mol Psychiatry	BLOOD
SPATA20	Q8TB22	26125	CIS	BIP_PGC3_noukb	DECODE_Specific	-,NA		0.259701	0.259701	DECODE	DECODE	0.903874	970.761	SCZ_PGC3	SPATA20	Transcriptome	DLPFC	SMR	CMC+GTEX	SMR	-0.00707614	0.00740834	0.339498		35460606	10.1016/j.ajhg.2022.04.004	Jiang eet all Am J Hum Genet	BRAIN
SPATA20	Q8TB22	26125	CIS	BIP_PGC3_noukb	DECODE_Specific	-,NA		0.259701	0.259701	DECODE	DECODE	0.903874	970.761	SCZ_PGC3	SPATA20	Transcriptome_Transcriptlvel	DLPFC	SMR	CMC+GTEX	SMR	-0.0385088	0.0163669	0.0186301		35460606	10.1016/j.ajhg.2022.04.004	Jiang eet all Am J Hum Genet	BRAIN
SPATA20	Q8TB22	26125	CIS	BIP_PGC3_noukb	DECODE_Specific	-,NA		0.259701	0.259701	DECODE	DECODE	0.903874	970.761	SCZ_PGC3	SPATA20	Transcriptome_Transcriptlvel	DLPFC	SMR	CMC+GTEX	SMR	-0.055587	0.0294499	0.0590922		35460606	10.1016/j.ajhg.2022.04.004	Jiang eet all Am J Hum Genet	BRAIN
SPATA20	Q8TB22	26125	CIS	BIP_PGC3_noukb	DECODE_Specific	-,NA		0.259701	0.259701	DECODE	DECODE	0.903874	970.761	SCZ_PGC3	SPATA20	Transcriptome_Transcriptlvel	DLPFC	SMR	CMC+GTEX	SMR	-0.00886895	0.00929626	0.340066		35460606	10.1016/j.ajhg.2022.04.004	Jiang eet all Am J Hum Genet	BRAIN
SPATA20	Q8TB22	26125	CIS	BIP_PGC3_noukb	DECODE_Specific	-,NA		0.259701	0.259701	DECODE	DECODE	0.903874	970.761	SCZ_PGC3	SPATA20	Transcriptome_Transcriptlvel	DLPFC	SMR	CMC+GTEX	SMR	-0.0101143	0.017672	0.567095		35460606	10.1016/j.ajhg.2022.04.004	Jiang eet all Am J Hum Genet	BRAIN
SPATA20	Q8TB22	26125	CIS	BIP_PGC3_noukb	DECODE_Specific	-,NA		0.259701	0.259701	DECODE	DECODE	0.903874	970.761	SCZ.Clozuk.2018	SPATA20	Transcriptome	BRAIN	SMR	PsychENCODE	SMR	-0.013784	0.0117559	0.241		30545856	10.1126/science.aat8127	Gandal et all science	BRAIN
SPATA20	Q8TB22	26125	CIS	BIP_PGC3_noukb	DECODE_Specific	-,NA		0.259701	0.259701	DECODE	DECODE	0.903874	970.761	BD.PGC.ruderferCell2018	SPATA20	Transcriptome	BRAIN	SMR	PsychENCODE	SMR	-0.0258135	0.0181436	0.154813		30545856	10.1126/science.aat8127	Gandal et all science	BRAIN
SPATA20	Q8TB22	26125	CIS	BIP_PGC3_noukb	DECODE_Specific	-,NA		0.259701	0.259701	DECODE	DECODE	0.903874	970.761	Depression Howard et all	SPATA20	Proteiome	BRAIN DPFC	SMR	ROS/MAP	SMR	-0.0220704	0.0237195	0.352124		33846625	10.1038/s41593-021-00832-6	Wingo Nat Neurosci	BRAIN
SPATA20	Q8TB22	26125	CIS	BIP_PGC3_noukb	DECODE_Specific	-,NA		0.259701	0.259701	DECODE	DECODE	0.903874	970.761	SCZ	SPATA20	Proteiome	BLOOD	SMR	eQTLGen	SMR	-0.0209939	0.00862788	0.0149633		37415601	10.3389/fgene.2023.1191264	Gedik et all Front Genet	BLOOD
SPATA20	Q8TB22	26125	CIS	BIP_PGC3_noukb	DECODE_Specific	-,NA		0.259701	0.259701	DECODE	DECODE	0.903874	970.761	MDD	SPATA20	Proteiome	BRAIN	SMR	BrainMeta	SMR	-0.00476745	0.00420801	0.257237		37415601	10.3389/fgene.2023.1191264	Gedik et all Front Genet	BRAIN
SPATA20	Q8TB22	26125	CIS	BIP_PGC3_noukb	DECODE_Specific	-,NA		0.259701	0.259701	DECODE	DECODE	0.903874	970.761	BIP	SPATA20	Proteiome	BRAIN	SMR	BrainMeta	SMR	-0.0109354	0.00907102	0.228		37415601	10.3389/fgene.2023.1191264	Gedik et all Front Genet	BRAIN
SPATA20	Q8TB22	26125	CIS	BIP_PGC3_noukb	DECODE_Specific	-,NA		0.259701	0.259701	DECODE	DECODE	0.903874	970.761	SCZ	SPATA20	Proteiome	BRAIN	SMR	BrainMeta	SMR	-0.0197916	0.00814555	0.0151093		37415601	10.3389/fgene.2023.1191264	Gedik et all Front Genet	BRAIN
SPATA20	Q8TB22	26125	CIS	BIP_PGC3_noukb	DECODE_Specific	-,NA		0.259701	0.259701	DECODE	DECODE	0.903874	970.761	MDD	SPATA20	Proteiome	BLOOD	SMR	eQTLGen	SMR	-0.00505705	0.00446223	0.257088		37415601	10.3389/fgene.2023.1191264	Gedik et all Front Genet	BLOOD
SPATA20	Q8TB22	26125	CIS	BIP_PGC3_noukb	DECODE_Specific	-,NA		0.259701	0.259701	DECODE	DECODE	0.903874	970.761	BIP	SPATA20	Proteiome	BLOOD	SMR	eQTLGen	SMR	-0.0115996	0.00961863	0.227834		37415601	10.3389/fgene.2023.1191264	Gedik et all Front Genet	BLOOD
SPATA20	Q8TB22	26125	CIS	BIP_PGC3_noukb	DECODE_Specific	-,NA		0.259701	0.259701	DECODE	DECODE	0.903874	970.761	SCZ	SPATA20	Proteiome	BLOOD	SMR	deCODE	SMR	-0.0677208	0.0271021	0.0124641		37415601	10.3389/fgene.2023.1191264	Gedik et all Front Genet	BLOOD
SPATA20	Q8TB22	26125	CIS	BIP_PGC3_noukb	DECODE_Specific	-,NA		0.259701	0.259701	DECODE	DECODE	0.903874	970.761	MDD	SPATA20	Proteiome	BRAIN	SMR	Wingo et al., 2022, in 722 samples	SMR	-0.00578616	0.00566818	0.307342		37415601	10.3389/fgene.2023.1191264	Gedik et all Front Genet	BRAIN
SPATA20	Q8TB22	26125	CIS	BIP_PGC3_noukb	DECODE_Specific	-,NA		0.259701	0.259701	DECODE	DECODE	0.903874	970.761	BIP	SPATA20	Proteiome	BRAIN	SMR	Wingo et al., 2022, in 722 samples	SMR	-0.0135825	0.0120956	0.261468		37415601	10.3389/fgene.2023.1191264	Gedik et all Front Genet	BRAIN
SPATA20	Q8TB22	26125	CIS	BIP_PGC3_noukb	DECODE_Specific	-,NA		0.259701	0.259701	DECODE	DECODE	0.903874	970.761	SCZ	SPATA20	Proteiome	BRAIN	SMR	Wingo et al., 2022, in 722 samples	SMR	-0.0198532	0.0106151	0.0614466		37415601	10.3389/fgene.2023.1191264	Gedik et all Front Genet	BRAIN
SPATA20	Q8TB22	26125	CIS	BIP_PGC3_noukb	DECODE_Specific	-,NA		0.259701	0.259701	DECODE	DECODE	0.903874	970.761	MDD	SPATA20	Proteiome	BLOOD	SMR	deCODE	SMR	-0.0167963	0.0140018	0.230304		37415601	10.3389/fgene.2023.1191264	Gedik et all Front Genet	BLOOD
SPATA20	Q8TB22	26125	CIS	BIP_PGC3_noukb	DECODE_Specific	-,NA		0.259701	0.259701	DECODE	DECODE	0.903874	970.761	BIP	SPATA20	Proteiome	BLOOD	SMR	deCODE	SMR	-0.0357568	0.0301815	0.236125		37415601	10.3389/fgene.2023.1191264	Gedik et all Front Genet	BLOOD
SPATA20	Q8TB22	26125	CIS	BIP_PGC3_noukb	DECODE_Specific	-,NA		0.259701	0.259701	DECODE	DECODE	0.903874	970.761	SCZ	SPATA20	Transcriptome	BRAIN_DLPFC	TWAS	CMC	FUSION	-0.34214		0.732		31691811	10.1093/hmg/ddz253	Hall et al Hum Mol Genet	BRAIN
SPATA20	Q8TB22	26125	CIS	BIP_PGC3_noukb	DECODE_Specific	-,NA		0.259701	0.259701	DECODE	DECODE	0.903874	970.761	SCZ.Clozuk.2018	SPATA20	Transcriptome	BRAIN	TWAS	PsychENCODE	FUSION	-0.441167		0.659		30545856	10.1126/science.aat8127	Gandal et all science	BRAIN
SPATA20	Q8TB22	26125	CIS	BIP_PGC3_noukb	DECODE_Specific	-,NA		0.259701	0.259701	DECODE	DECODE	0.903874	970.761	BD.PGC.ruderferCell2018	SPATA20	Transcriptome	BRAIN	TWAS	PsychENCODE	FUSION	0.42		0.674		30545856	10.1126/science.aat8127	Gandal et all science	BRAIN
SPATA20	Q8TB22	26125	CIS	BIP_PGC3_noukb	DECODE_Specific	-,NA		0.259701	0.259701	DECODE	DECODE	0.903874	970.761	Depression Howard et all	SPATA20	Proteiome	BRAIN DPFC	PWAS	ROS/MAP	FUSION	0.89199		0.3724		33846625	10.1038/s41593-021-00832-6	Wingo Nat Neurosci	BRAIN
SPATA20	Q8TB22	26125	CIS	BIP_PGC3_noukb	DECODE_Specific	-,NA		0.259701	0.259701	DECODE	DECODE	0.903874	970.761	Depression Howard et all	SPATA20	Transcriptome	BRAIN DPFC	TWAS	dPFC of 152 participants of European descent	FUSION	-0.583992		0.55923		33846625	10.1038/s41593-021-00832-6	Wingo Nat Neurosci	BRAIN
SPATA20	Q8TB22	26125	CIS	BIP_PGC3_noukb	DECODE_Specific	-,NA		0.259701	0.259701	DECODE	DECODE	0.903874	970.761	Depression Howard et all	SPATA20	Proteiome	BRAIN	PWAS	ROS/MAP	FUSION	0.3146		0.753		33846625	10.1038/s41593-021-00832-6	Wingo Nat Neurosci	BRAIN
SPATA20	Q8TB22	26125	CIS	BIP_PGC3_noukb	DECODE_Specific	-,NA		0.259701	0.259701	DECODE	DECODE	0.903874	970.761	SCZ	SPATA20	Transcriptome	Brain_Frontal_Cortex_BA9	TWAS	GteX	FUSION			0.498		34416157	10.1016/j.ajhg.2021.07.011	Ayg√ºn N et al	Brain
SPATA20	Q8TB22	26125	CIS	BIP_PGC3_noukb	DECODE_Specific	-,NA		0.259701	0.259701	DECODE	DECODE	0.903874	970.761	Schizophrenia	SPATA20	Transcriptome	brain caudate nucleus	TWAS	Gtex	Fusion			0.0478653		36319771	10.1038/s41593-022-01182-7	Benjamin KJM	brain caudate nucleus
SPATA20	Q8TB22	26125	CIS	Cognition_Meta	DECODE_Specific	+,NA		0.488262	0.488262	DECODE	DECODE	1.19367	1825.12	SCZ	SPATA20	Proteome	PLASMA	MR	deCODE	TwoSampleMR	-0.0646805	0.0263736	0.0141879		37085628	10.1007/s00439-023-02562-0	Dang et al Human Genetics	BLOOD
SPATA20	Q8TB22	26125	CIS	Cognition_Meta	DECODE_Specific	+,NA		0.488262	0.488262	DECODE	DECODE	1.19367	1825.12	BIP	SPATA20	Proteome	PLASMA	MR	deCODE	TwoSampleMR	-0.0367289	0.0310832	0.237352		37085628	10.1007/s00439-023-02562-0	Dang et al Human Genetics	BLOOD
SPATA20	Q8TB22	26125	CIS	Cognition_Meta	DECODE_Specific	+,NA		0.488262	0.488262	DECODE	DECODE	1.19367	1825.12	MDD	SPATA20	Proteome	PLASMA	MR	deCODE	TwoSampleMR	-0.0103782	0.0116252	0.372		37085628	10.1007/s00439-023-02562-0	Dang et al Human Genetics	BLOOD
SPATA20	Q8TB22	26125	CIS	Cognition_Meta	DECODE_Specific	+,NA		0.488262	0.488262	DECODE	DECODE	1.19367	1825.12	Bipolar disorder	SPATA20	Proteome	PLASMA	MR	INTERVAL	TwoSampleMR	-0.0462378	0.0383399	0.227819		36280454	https://doi.org/10.1016/j.biopsych.2022.08.015	Lu et al Biol Psychiatry	BLOOD
SPATA20	Q8TB22	26125	CIS	Cognition_Meta	DECODE_Specific	+,NA		0.488262	0.488262	DECODE	DECODE	1.19367	1825.12	Bipolar disorder	SPATA20	Proteome	PLASMA	MR	AGES	TwoSampleMR	-0.0259217	0.0211663	0.220701		36280454	https://doi.org/10.1016/j.biopsych.2022.08.015	Lu et al Biol Psychiatry	BLOOD
SPATA20	Q8TB22	26125	CIS	Cognition_Meta	DECODE_Specific	+,NA		0.488262	0.488262	DECODE	DECODE	1.19367	1825.12	Bipolar disorder	SPATA20	Proteome	PLASMA	MR	FENLAND	TwoSampleMR	-0.000589299	0.0321267	0.985365		36280454	https://doi.org/10.1016/j.biopsych.2022.08.015	Lu et al Biol Psychiatry	BLOOD
SPATA20	Q8TB22	26125	CIS	Cognition_Meta	DECODE_Specific	+,NA		0.488262	0.488262	DECODE	DECODE	1.19367	1825.12	Major depressive disorder	SPATA20	Proteome	PLASMA	MR	INTERVAL	TwoSampleMR	-0.0201581	0.0177866	0.257074		36280454	https://doi.org/10.1016/j.biopsych.2022.08.015	Lu et al Biol Psychiatry	BLOOD
SPATA20	Q8TB22	26125	CIS	Cognition_Meta	DECODE_Specific	+,NA		0.488262	0.488262	DECODE	DECODE	1.19367	1825.12	Major depressive disorder	SPATA20	Proteome	PLASMA	MR	AGES	TwoSampleMR	-0.0101512	0.00971922	0.29628		36280454	https://doi.org/10.1016/j.biopsych.2022.08.015	Lu et al Biol Psychiatry	BLOOD
SPATA20	Q8TB22	26125	CIS	Cognition_Meta	DECODE_Specific	+,NA		0.488262	0.488262	DECODE	DECODE	1.19367	1825.12	Major depressive disorder	SPATA20	Proteome	PLASMA	MR	FENLAND	TwoSampleMR	-0.00164808	0.0115168	0.88621		36280454	https://doi.org/10.1016/j.biopsych.2022.08.015	Lu et al Biol Psychiatry	BLOOD
SPATA20	Q8TB22	26125	CIS	Cognition_Meta	DECODE_Specific	+,NA		0.488262	0.488262	DECODE	DECODE	1.19367	1825.12	Schizophrenia	SPATA20	Proteome	PLASMA	MR	INTERVAL	TwoSampleMR	-0.0834034	0.0343873	0.0152911		36280454	https://doi.org/10.1016/j.biopsych.2022.08.015	Lu et al Biol Psychiatry	BLOOD
SPATA20	Q8TB22	26125	CIS	Cognition_Meta	DECODE_Specific	+,NA		0.488262	0.488262	DECODE	DECODE	1.19367	1825.12	Schizophrenia	SPATA20	Proteome	PLASMA	MR	AGES	TwoSampleMR	-0.0466558	0.0190065	0.014099		36280454	https://doi.org/10.1016/j.biopsych.2022.08.015	Lu et al Biol Psychiatry	BLOOD
SPATA20	Q8TB22	26125	CIS	Cognition_Meta	DECODE_Specific	+,NA		0.488262	0.488262	DECODE	DECODE	1.19367	1825.12	Schizophrenia	SPATA20	Proteome	PLASMA	MR	FENLAND	TwoSampleMR	-0.0247289	0.010191	0.0152438		36280454	https://doi.org/10.1016/j.biopsych.2022.08.015	Lu et al Biol Psychiatry	BLOOD
SPATA20	Q8TB22	26125	CIS	Cognition_Meta	DECODE_Specific	+,NA		0.488262	0.488262	DECODE	DECODE	1.19367	1825.12	SCZ_PGC3	SPATA20	Transcriptome	DLPFC	MR	CMC+GTEX	MendelianRandomization			0.851793		35460606	10.1016/j.ajhg.2022.04.004	Jiang eet all Am J Hum Genet	BRAIN
SPATA20	Q8TB22	26125	CIS	Cognition_Meta	DECODE_Specific	+,NA		0.488262	0.488262	DECODE	DECODE	1.19367	1825.12	SCZ_PGC3	SPATA20	Transcriptome	DLPFC	MR	CMC+GTEX	MendelianRandomization			0.854409		35460606	10.1016/j.ajhg.2022.04.004	Jiang eet all Am J Hum Genet	BRAIN
SPATA20	Q8TB22	26125	CIS	Cognition_Meta	DECODE_Specific	+,NA		0.488262	0.488262	DECODE	DECODE	1.19367	1825.12	SCZ_PGC3	SPATA20	Transcriptome	DLPFC	MR	CMC+GTEX	MendelianRandomization			0.161873		35460606	10.1016/j.ajhg.2022.04.004	Jiang eet all Am J Hum Genet	BRAIN
SPATA20	Q8TB22	26125	CIS	Cognition_Meta	DECODE_Specific	+,NA		0.488262	0.488262	DECODE	DECODE	1.19367	1825.12	SCZ_PGC3	SPATA20	Transcriptome	DLPFC	MR	CMC+GTEX	EMIC			0.198354		35460606	10.1016/j.ajhg.2022.04.004	Jiang eet all Am J Hum Genet	BRAIN
SPATA20	Q8TB22	26125	CIS	Cognition_Meta	DECODE_Specific	+,NA		0.488262	0.488262	DECODE	DECODE	1.19367	1825.12	BIP_2019_Stahl_etall	SPATA20	Transcriptome	DLPFC	MR	CMC+GTEX	MendelianRandomization			0.823185		35460606	10.1016/j.ajhg.2022.04.004	Jiang eet all Am J Hum Genet	BRAIN
SPATA20	Q8TB22	26125	CIS	Cognition_Meta	DECODE_Specific	+,NA		0.488262	0.488262	DECODE	DECODE	1.19367	1825.12	BIP_2019_Stahl_etall	SPATA20	Transcriptome	DLPFC	MR	CMC+GTEX	MendelianRandomization			0.822266		35460606	10.1016/j.ajhg.2022.04.004	Jiang eet all Am J Hum Genet	BRAIN
SPATA20	Q8TB22	26125	CIS	Cognition_Meta	DECODE_Specific	+,NA		0.488262	0.488262	DECODE	DECODE	1.19367	1825.12	BIP_2019_Stahl_etall	SPATA20	Transcriptome	DLPFC	MR	CMC+GTEX	MendelianRandomization			0.512724		35460606	10.1016/j.ajhg.2022.04.004	Jiang eet all Am J Hum Genet	BRAIN
SPATA20	Q8TB22	26125	CIS	Cognition_Meta	DECODE_Specific	+,NA		0.488262	0.488262	DECODE	DECODE	1.19367	1825.12	BIP_2019_Stahl_etall	SPATA20	Transcriptome	DLPFC	MR	CMC+GTEX	EMIC			0.190715		35460606	10.1016/j.ajhg.2022.04.004	Jiang eet all Am J Hum Genet	BRAIN
SPATA20	Q8TB22	26125	CIS	Cognition_Meta	DECODE_Specific	+,NA		0.488262	0.488262	DECODE	DECODE	1.19367	1825.12	Deepression_Wray_tall	SPATA20	Proteiome	BRAIN DLPFC	MR	ROS/MAP	TwoSampleMR	-0.02	0.02	0.351		35296807	10.1038/s41380-022-01507-9	Deng et all Mol Psychiatry	BRAIN
SPATA20	Q8TB22	26125	CIS	Cognition_Meta	DECODE_Specific	+,NA		0.488262	0.488262	DECODE	DECODE	1.19367	1825.12	Deepression_Wray_tall	SPATA20	Transcriptome	BRAIN DLPFC	MR	PsychENCODE	TwoSampleMR	-0.01	0.01	0.317		35296807	10.1038/s41380-022-01507-9	Deng et all Mol Psychiatry	BRAIN
SPATA20	Q8TB22	26125	CIS	Cognition_Meta	DECODE_Specific	+,NA		0.488262	0.488262	DECODE	DECODE	1.19367	1825.12	Deepression_Wray_tall	SPATA20	Proteiome	BLOOD	MR	AGES	TwoSampleMR	-0.01	0.01	0.296		35296807	10.1038/s41380-022-01507-9	Deng et all Mol Psychiatry	BLOOD
SPATA20	Q8TB22	26125	CIS	Cognition_Meta	DECODE_Specific	+,NA		0.488262	0.488262	DECODE	DECODE	1.19367	1825.12	Deepression_Wray_tall	SPATA20	Transcriptome	BLOOD	MR	GTEx	TwoSampleMR	-0.01	0	0.257		35296807	10.1038/s41380-022-01507-9	Deng et all Mol Psychiatry	BLOOD
SPATA20	Q8TB22	26125	CIS	Cognition_Meta	DECODE_Specific	+,NA		0.488262	0.488262	DECODE	DECODE	1.19367	1825.12	SCZ_PGC3	SPATA20	Transcriptome	DLPFC	SMR	CMC+GTEX	SMR	-0.00707614	0.00740834	0.339498		35460606	10.1016/j.ajhg.2022.04.004	Jiang eet all Am J Hum Genet	BRAIN
SPATA20	Q8TB22	26125	CIS	Cognition_Meta	DECODE_Specific	+,NA		0.488262	0.488262	DECODE	DECODE	1.19367	1825.12	SCZ_PGC3	SPATA20	Transcriptome_Transcriptlvel	DLPFC	SMR	CMC+GTEX	SMR	-0.0385088	0.0163669	0.0186301		35460606	10.1016/j.ajhg.2022.04.004	Jiang eet all Am J Hum Genet	BRAIN
SPATA20	Q8TB22	26125	CIS	Cognition_Meta	DECODE_Specific	+,NA		0.488262	0.488262	DECODE	DECODE	1.19367	1825.12	SCZ_PGC3	SPATA20	Transcriptome_Transcriptlvel	DLPFC	SMR	CMC+GTEX	SMR	-0.055587	0.0294499	0.0590922		35460606	10.1016/j.ajhg.2022.04.004	Jiang eet all Am J Hum Genet	BRAIN
SPATA20	Q8TB22	26125	CIS	Cognition_Meta	DECODE_Specific	+,NA		0.488262	0.488262	DECODE	DECODE	1.19367	1825.12	SCZ_PGC3	SPATA20	Transcriptome_Transcriptlvel	DLPFC	SMR	CMC+GTEX	SMR	-0.00886895	0.00929626	0.340066		35460606	10.1016/j.ajhg.2022.04.004	Jiang eet all Am J Hum Genet	BRAIN
SPATA20	Q8TB22	26125	CIS	Cognition_Meta	DECODE_Specific	+,NA		0.488262	0.488262	DECODE	DECODE	1.19367	1825.12	SCZ_PGC3	SPATA20	Transcriptome_Transcriptlvel	DLPFC	SMR	CMC+GTEX	SMR	-0.0101143	0.017672	0.567095		35460606	10.1016/j.ajhg.2022.04.004	Jiang eet all Am J Hum Genet	BRAIN
SPATA20	Q8TB22	26125	CIS	Cognition_Meta	DECODE_Specific	+,NA		0.488262	0.488262	DECODE	DECODE	1.19367	1825.12	SCZ.Clozuk.2018	SPATA20	Transcriptome	BRAIN	SMR	PsychENCODE	SMR	-0.013784	0.0117559	0.241		30545856	10.1126/science.aat8127	Gandal et all science	BRAIN
SPATA20	Q8TB22	26125	CIS	Cognition_Meta	DECODE_Specific	+,NA		0.488262	0.488262	DECODE	DECODE	1.19367	1825.12	BD.PGC.ruderferCell2018	SPATA20	Transcriptome	BRAIN	SMR	PsychENCODE	SMR	-0.0258135	0.0181436	0.154813		30545856	10.1126/science.aat8127	Gandal et all science	BRAIN
SPATA20	Q8TB22	26125	CIS	Cognition_Meta	DECODE_Specific	+,NA		0.488262	0.488262	DECODE	DECODE	1.19367	1825.12	Depression Howard et all	SPATA20	Proteiome	BRAIN DPFC	SMR	ROS/MAP	SMR	-0.0220704	0.0237195	0.352124		33846625	10.1038/s41593-021-00832-6	Wingo Nat Neurosci	BRAIN
SPATA20	Q8TB22	26125	CIS	Cognition_Meta	DECODE_Specific	+,NA		0.488262	0.488262	DECODE	DECODE	1.19367	1825.12	SCZ	SPATA20	Proteiome	BLOOD	SMR	eQTLGen	SMR	-0.0209939	0.00862788	0.0149633		37415601	10.3389/fgene.2023.1191264	Gedik et all Front Genet	BLOOD
SPATA20	Q8TB22	26125	CIS	Cognition_Meta	DECODE_Specific	+,NA		0.488262	0.488262	DECODE	DECODE	1.19367	1825.12	MDD	SPATA20	Proteiome	BRAIN	SMR	BrainMeta	SMR	-0.00476745	0.00420801	0.257237		37415601	10.3389/fgene.2023.1191264	Gedik et all Front Genet	BRAIN
SPATA20	Q8TB22	26125	CIS	Cognition_Meta	DECODE_Specific	+,NA		0.488262	0.488262	DECODE	DECODE	1.19367	1825.12	BIP	SPATA20	Proteiome	BRAIN	SMR	BrainMeta	SMR	-0.0109354	0.00907102	0.228		37415601	10.3389/fgene.2023.1191264	Gedik et all Front Genet	BRAIN
SPATA20	Q8TB22	26125	CIS	Cognition_Meta	DECODE_Specific	+,NA		0.488262	0.488262	DECODE	DECODE	1.19367	1825.12	SCZ	SPATA20	Proteiome	BRAIN	SMR	BrainMeta	SMR	-0.0197916	0.00814555	0.0151093		37415601	10.3389/fgene.2023.1191264	Gedik et all Front Genet	BRAIN
SPATA20	Q8TB22	26125	CIS	Cognition_Meta	DECODE_Specific	+,NA		0.488262	0.488262	DECODE	DECODE	1.19367	1825.12	MDD	SPATA20	Proteiome	BLOOD	SMR	eQTLGen	SMR	-0.00505705	0.00446223	0.257088		37415601	10.3389/fgene.2023.1191264	Gedik et all Front Genet	BLOOD
SPATA20	Q8TB22	26125	CIS	Cognition_Meta	DECODE_Specific	+,NA		0.488262	0.488262	DECODE	DECODE	1.19367	1825.12	BIP	SPATA20	Proteiome	BLOOD	SMR	eQTLGen	SMR	-0.0115996	0.00961863	0.227834		37415601	10.3389/fgene.2023.1191264	Gedik et all Front Genet	BLOOD
SPATA20	Q8TB22	26125	CIS	Cognition_Meta	DECODE_Specific	+,NA		0.488262	0.488262	DECODE	DECODE	1.19367	1825.12	SCZ	SPATA20	Proteiome	BLOOD	SMR	deCODE	SMR	-0.0677208	0.0271021	0.0124641		37415601	10.3389/fgene.2023.1191264	Gedik et all Front Genet	BLOOD
SPATA20	Q8TB22	26125	CIS	Cognition_Meta	DECODE_Specific	+,NA		0.488262	0.488262	DECODE	DECODE	1.19367	1825.12	MDD	SPATA20	Proteiome	BRAIN	SMR	Wingo et al., 2022, in 722 samples	SMR	-0.00578616	0.00566818	0.307342		37415601	10.3389/fgene.2023.1191264	Gedik et all Front Genet	BRAIN
SPATA20	Q8TB22	26125	CIS	Cognition_Meta	DECODE_Specific	+,NA		0.488262	0.488262	DECODE	DECODE	1.19367	1825.12	BIP	SPATA20	Proteiome	BRAIN	SMR	Wingo et al., 2022, in 722 samples	SMR	-0.0135825	0.0120956	0.261468		37415601	10.3389/fgene.2023.1191264	Gedik et all Front Genet	BRAIN
SPATA20	Q8TB22	26125	CIS	Cognition_Meta	DECODE_Specific	+,NA		0.488262	0.488262	DECODE	DECODE	1.19367	1825.12	SCZ	SPATA20	Proteiome	BRAIN	SMR	Wingo et al., 2022, in 722 samples	SMR	-0.0198532	0.0106151	0.0614466		37415601	10.3389/fgene.2023.1191264	Gedik et all Front Genet	BRAIN
SPATA20	Q8TB22	26125	CIS	Cognition_Meta	DECODE_Specific	+,NA		0.488262	0.488262	DECODE	DECODE	1.19367	1825.12	MDD	SPATA20	Proteiome	BLOOD	SMR	deCODE	SMR	-0.0167963	0.0140018	0.230304		37415601	10.3389/fgene.2023.1191264	Gedik et all Front Genet	BLOOD
SPATA20	Q8TB22	26125	CIS	Cognition_Meta	DECODE_Specific	+,NA		0.488262	0.488262	DECODE	DECODE	1.19367	1825.12	BIP	SPATA20	Proteiome	BLOOD	SMR	deCODE	SMR	-0.0357568	0.0301815	0.236125		37415601	10.3389/fgene.2023.1191264	Gedik et all Front Genet	BLOOD
SPATA20	Q8TB22	26125	CIS	Cognition_Meta	DECODE_Specific	+,NA		0.488262	0.488262	DECODE	DECODE	1.19367	1825.12	SCZ	SPATA20	Transcriptome	BRAIN_DLPFC	TWAS	CMC	FUSION	-0.34214		0.732		31691811	10.1093/hmg/ddz253	Hall et al Hum Mol Genet	BRAIN
SPATA20	Q8TB22	26125	CIS	Cognition_Meta	DECODE_Specific	+,NA		0.488262	0.488262	DECODE	DECODE	1.19367	1825.12	SCZ.Clozuk.2018	SPATA20	Transcriptome	BRAIN	TWAS	PsychENCODE	FUSION	-0.441167		0.659		30545856	10.1126/science.aat8127	Gandal et all science	BRAIN
SPATA20	Q8TB22	26125	CIS	Cognition_Meta	DECODE_Specific	+,NA		0.488262	0.488262	DECODE	DECODE	1.19367	1825.12	BD.PGC.ruderferCell2018	SPATA20	Transcriptome	BRAIN	TWAS	PsychENCODE	FUSION	0.42		0.674		30545856	10.1126/science.aat8127	Gandal et all science	BRAIN
SPATA20	Q8TB22	26125	CIS	Cognition_Meta	DECODE_Specific	+,NA		0.488262	0.488262	DECODE	DECODE	1.19367	1825.12	Depression Howard et all	SPATA20	Proteiome	BRAIN DPFC	PWAS	ROS/MAP	FUSION	0.89199		0.3724		33846625	10.1038/s41593-021-00832-6	Wingo Nat Neurosci	BRAIN
SPATA20	Q8TB22	26125	CIS	Cognition_Meta	DECODE_Specific	+,NA		0.488262	0.488262	DECODE	DECODE	1.19367	1825.12	Depression Howard et all	SPATA20	Transcriptome	BRAIN DPFC	TWAS	dPFC of 152 participants of European descent	FUSION	-0.583992		0.55923		33846625	10.1038/s41593-021-00832-6	Wingo Nat Neurosci	BRAIN
SPATA20	Q8TB22	26125	CIS	Cognition_Meta	DECODE_Specific	+,NA		0.488262	0.488262	DECODE	DECODE	1.19367	1825.12	Depression Howard et all	SPATA20	Proteiome	BRAIN	PWAS	ROS/MAP	FUSION	0.3146		0.753		33846625	10.1038/s41593-021-00832-6	Wingo Nat Neurosci	BRAIN
SPATA20	Q8TB22	26125	CIS	Cognition_Meta	DECODE_Specific	+,NA		0.488262	0.488262	DECODE	DECODE	1.19367	1825.12	SCZ	SPATA20	Transcriptome	Brain_Frontal_Cortex_BA9	TWAS	GteX	FUSION			0.498		34416157	10.1016/j.ajhg.2021.07.011	Ayg√ºn N et al	Brain
SPATA20	Q8TB22	26125	CIS	Cognition_Meta	DECODE_Specific	+,NA		0.488262	0.488262	DECODE	DECODE	1.19367	1825.12	Schizophrenia	SPATA20	Transcriptome	brain caudate nucleus	TWAS	Gtex	Fusion			0.0478653		36319771	10.1038/s41593-022-01182-7	Benjamin KJM	brain caudate nucleus
SPATA20	Q8TB22	26125	TRANS	BIP_PGC3_noukb	DECODE_Specific	+,NA		0.00490769	0.00490769	DECODE	DECODE	0.191007	33.4263	SCZ	SPATA20	Proteome	PLASMA	MR	deCODE	TwoSampleMR	-0.0646805	0.0263736	0.0141879		37085628	10.1007/s00439-023-02562-0	Dang et al Human Genetics	BLOOD
SPATA20	Q8TB22	26125	TRANS	BIP_PGC3_noukb	DECODE_Specific	+,NA		0.00490769	0.00490769	DECODE	DECODE	0.191007	33.4263	BIP	SPATA20	Proteome	PLASMA	MR	deCODE	TwoSampleMR	-0.0367289	0.0310832	0.237352		37085628	10.1007/s00439-023-02562-0	Dang et al Human Genetics	BLOOD
SPATA20	Q8TB22	26125	TRANS	BIP_PGC3_noukb	DECODE_Specific	+,NA		0.00490769	0.00490769	DECODE	DECODE	0.191007	33.4263	MDD	SPATA20	Proteome	PLASMA	MR	deCODE	TwoSampleMR	-0.0103782	0.0116252	0.372		37085628	10.1007/s00439-023-02562-0	Dang et al Human Genetics	BLOOD
SPATA20	Q8TB22	26125	TRANS	BIP_PGC3_noukb	DECODE_Specific	+,NA		0.00490769	0.00490769	DECODE	DECODE	0.191007	33.4263	Bipolar disorder	SPATA20	Proteome	PLASMA	MR	INTERVAL	TwoSampleMR	-0.0462378	0.0383399	0.227819		36280454	https://doi.org/10.1016/j.biopsych.2022.08.015	Lu et al Biol Psychiatry	BLOOD
SPATA20	Q8TB22	26125	TRANS	BIP_PGC3_noukb	DECODE_Specific	+,NA		0.00490769	0.00490769	DECODE	DECODE	0.191007	33.4263	Bipolar disorder	SPATA20	Proteome	PLASMA	MR	AGES	TwoSampleMR	-0.0259217	0.0211663	0.220701		36280454	https://doi.org/10.1016/j.biopsych.2022.08.015	Lu et al Biol Psychiatry	BLOOD
SPATA20	Q8TB22	26125	TRANS	BIP_PGC3_noukb	DECODE_Specific	+,NA		0.00490769	0.00490769	DECODE	DECODE	0.191007	33.4263	Bipolar disorder	SPATA20	Proteome	PLASMA	MR	FENLAND	TwoSampleMR	-0.000589299	0.0321267	0.985365		36280454	https://doi.org/10.1016/j.biopsych.2022.08.015	Lu et al Biol Psychiatry	BLOOD
SPATA20	Q8TB22	26125	TRANS	BIP_PGC3_noukb	DECODE_Specific	+,NA		0.00490769	0.00490769	DECODE	DECODE	0.191007	33.4263	Major depressive disorder	SPATA20	Proteome	PLASMA	MR	INTERVAL	TwoSampleMR	-0.0201581	0.0177866	0.257074		36280454	https://doi.org/10.1016/j.biopsych.2022.08.015	Lu et al Biol Psychiatry	BLOOD
SPATA20	Q8TB22	26125	TRANS	BIP_PGC3_noukb	DECODE_Specific	+,NA		0.00490769	0.00490769	DECODE	DECODE	0.191007	33.4263	Major depressive disorder	SPATA20	Proteome	PLASMA	MR	AGES	TwoSampleMR	-0.0101512	0.00971922	0.29628		36280454	https://doi.org/10.1016/j.biopsych.2022.08.015	Lu et al Biol Psychiatry	BLOOD
SPATA20	Q8TB22	26125	TRANS	BIP_PGC3_noukb	DECODE_Specific	+,NA		0.00490769	0.00490769	DECODE	DECODE	0.191007	33.4263	Major depressive disorder	SPATA20	Proteome	PLASMA	MR	FENLAND	TwoSampleMR	-0.00164808	0.0115168	0.88621		36280454	https://doi.org/10.1016/j.biopsych.2022.08.015	Lu et al Biol Psychiatry	BLOOD
SPATA20	Q8TB22	26125	TRANS	BIP_PGC3_noukb	DECODE_Specific	+,NA		0.00490769	0.00490769	DECODE	DECODE	0.191007	33.4263	Schizophrenia	SPATA20	Proteome	PLASMA	MR	INTERVAL	TwoSampleMR	-0.0834034	0.0343873	0.0152911		36280454	https://doi.org/10.1016/j.biopsych.2022.08.015	Lu et al Biol Psychiatry	BLOOD
SPATA20	Q8TB22	26125	TRANS	BIP_PGC3_noukb	DECODE_Specific	+,NA		0.00490769	0.00490769	DECODE	DECODE	0.191007	33.4263	Schizophrenia	SPATA20	Proteome	PLASMA	MR	AGES	TwoSampleMR	-0.0466558	0.0190065	0.014099		36280454	https://doi.org/10.1016/j.biopsych.2022.08.015	Lu et al Biol Psychiatry	BLOOD
SPATA20	Q8TB22	26125	TRANS	BIP_PGC3_noukb	DECODE_Specific	+,NA		0.00490769	0.00490769	DECODE	DECODE	0.191007	33.4263	Schizophrenia	SPATA20	Proteome	PLASMA	MR	FENLAND	TwoSampleMR	-0.0247289	0.010191	0.0152438		36280454	https://doi.org/10.1016/j.biopsych.2022.08.015	Lu et al Biol Psychiatry	BLOOD
SPATA20	Q8TB22	26125	TRANS	BIP_PGC3_noukb	DECODE_Specific	+,NA		0.00490769	0.00490769	DECODE	DECODE	0.191007	33.4263	SCZ_PGC3	SPATA20	Transcriptome	DLPFC	MR	CMC+GTEX	MendelianRandomization			0.851793		35460606	10.1016/j.ajhg.2022.04.004	Jiang eet all Am J Hum Genet	BRAIN
SPATA20	Q8TB22	26125	TRANS	BIP_PGC3_noukb	DECODE_Specific	+,NA		0.00490769	0.00490769	DECODE	DECODE	0.191007	33.4263	SCZ_PGC3	SPATA20	Transcriptome	DLPFC	MR	CMC+GTEX	MendelianRandomization			0.854409		35460606	10.1016/j.ajhg.2022.04.004	Jiang eet all Am J Hum Genet	BRAIN
SPATA20	Q8TB22	26125	TRANS	BIP_PGC3_noukb	DECODE_Specific	+,NA		0.00490769	0.00490769	DECODE	DECODE	0.191007	33.4263	SCZ_PGC3	SPATA20	Transcriptome	DLPFC	MR	CMC+GTEX	MendelianRandomization			0.161873		35460606	10.1016/j.ajhg.2022.04.004	Jiang eet all Am J Hum Genet	BRAIN
SPATA20	Q8TB22	26125	TRANS	BIP_PGC3_noukb	DECODE_Specific	+,NA		0.00490769	0.00490769	DECODE	DECODE	0.191007	33.4263	SCZ_PGC3	SPATA20	Transcriptome	DLPFC	MR	CMC+GTEX	EMIC			0.198354		35460606	10.1016/j.ajhg.2022.04.004	Jiang eet all Am J Hum Genet	BRAIN
SPATA20	Q8TB22	26125	TRANS	BIP_PGC3_noukb	DECODE_Specific	+,NA		0.00490769	0.00490769	DECODE	DECODE	0.191007	33.4263	BIP_2019_Stahl_etall	SPATA20	Transcriptome	DLPFC	MR	CMC+GTEX	MendelianRandomization			0.823185		35460606	10.1016/j.ajhg.2022.04.004	Jiang eet all Am J Hum Genet	BRAIN
SPATA20	Q8TB22	26125	TRANS	BIP_PGC3_noukb	DECODE_Specific	+,NA		0.00490769	0.00490769	DECODE	DECODE	0.191007	33.4263	BIP_2019_Stahl_etall	SPATA20	Transcriptome	DLPFC	MR	CMC+GTEX	MendelianRandomization			0.822266		35460606	10.1016/j.ajhg.2022.04.004	Jiang eet all Am J Hum Genet	BRAIN
SPATA20	Q8TB22	26125	TRANS	BIP_PGC3_noukb	DECODE_Specific	+,NA		0.00490769	0.00490769	DECODE	DECODE	0.191007	33.4263	BIP_2019_Stahl_etall	SPATA20	Transcriptome	DLPFC	MR	CMC+GTEX	MendelianRandomization			0.512724		35460606	10.1016/j.ajhg.2022.04.004	Jiang eet all Am J Hum Genet	BRAIN
SPATA20	Q8TB22	26125	TRANS	BIP_PGC3_noukb	DECODE_Specific	+,NA		0.00490769	0.00490769	DECODE	DECODE	0.191007	33.4263	BIP_2019_Stahl_etall	SPATA20	Transcriptome	DLPFC	MR	CMC+GTEX	EMIC			0.190715		35460606	10.1016/j.ajhg.2022.04.004	Jiang eet all Am J Hum Genet	BRAIN
SPATA20	Q8TB22	26125	TRANS	BIP_PGC3_noukb	DECODE_Specific	+,NA		0.00490769	0.00490769	DECODE	DECODE	0.191007	33.4263	Deepression_Wray_tall	SPATA20	Proteiome	BRAIN DLPFC	MR	ROS/MAP	TwoSampleMR	-0.02	0.02	0.351		35296807	10.1038/s41380-022-01507-9	Deng et all Mol Psychiatry	BRAIN
SPATA20	Q8TB22	26125	TRANS	BIP_PGC3_noukb	DECODE_Specific	+,NA		0.00490769	0.00490769	DECODE	DECODE	0.191007	33.4263	Deepression_Wray_tall	SPATA20	Transcriptome	BRAIN DLPFC	MR	PsychENCODE	TwoSampleMR	-0.01	0.01	0.317		35296807	10.1038/s41380-022-01507-9	Deng et all Mol Psychiatry	BRAIN
SPATA20	Q8TB22	26125	TRANS	BIP_PGC3_noukb	DECODE_Specific	+,NA		0.00490769	0.00490769	DECODE	DECODE	0.191007	33.4263	Deepression_Wray_tall	SPATA20	Proteiome	BLOOD	MR	AGES	TwoSampleMR	-0.01	0.01	0.296		35296807	10.1038/s41380-022-01507-9	Deng et all Mol Psychiatry	BLOOD
SPATA20	Q8TB22	26125	TRANS	BIP_PGC3_noukb	DECODE_Specific	+,NA		0.00490769	0.00490769	DECODE	DECODE	0.191007	33.4263	Deepression_Wray_tall	SPATA20	Transcriptome	BLOOD	MR	GTEx	TwoSampleMR	-0.01	0	0.257		35296807	10.1038/s41380-022-01507-9	Deng et all Mol Psychiatry	BLOOD
SPATA20	Q8TB22	26125	TRANS	BIP_PGC3_noukb	DECODE_Specific	+,NA		0.00490769	0.00490769	DECODE	DECODE	0.191007	33.4263	SCZ_PGC3	SPATA20	Transcriptome	DLPFC	SMR	CMC+GTEX	SMR	-0.00707614	0.00740834	0.339498		35460606	10.1016/j.ajhg.2022.04.004	Jiang eet all Am J Hum Genet	BRAIN
SPATA20	Q8TB22	26125	TRANS	BIP_PGC3_noukb	DECODE_Specific	+,NA		0.00490769	0.00490769	DECODE	DECODE	0.191007	33.4263	SCZ_PGC3	SPATA20	Transcriptome_Transcriptlvel	DLPFC	SMR	CMC+GTEX	SMR	-0.0385088	0.0163669	0.0186301		35460606	10.1016/j.ajhg.2022.04.004	Jiang eet all Am J Hum Genet	BRAIN
SPATA20	Q8TB22	26125	TRANS	BIP_PGC3_noukb	DECODE_Specific	+,NA		0.00490769	0.00490769	DECODE	DECODE	0.191007	33.4263	SCZ_PGC3	SPATA20	Transcriptome_Transcriptlvel	DLPFC	SMR	CMC+GTEX	SMR	-0.055587	0.0294499	0.0590922		35460606	10.1016/j.ajhg.2022.04.004	Jiang eet all Am J Hum Genet	BRAIN
SPATA20	Q8TB22	26125	TRANS	BIP_PGC3_noukb	DECODE_Specific	+,NA		0.00490769	0.00490769	DECODE	DECODE	0.191007	33.4263	SCZ_PGC3	SPATA20	Transcriptome_Transcriptlvel	DLPFC	SMR	CMC+GTEX	SMR	-0.00886895	0.00929626	0.340066		35460606	10.1016/j.ajhg.2022.04.004	Jiang eet all Am J Hum Genet	BRAIN
SPATA20	Q8TB22	26125	TRANS	BIP_PGC3_noukb	DECODE_Specific	+,NA		0.00490769	0.00490769	DECODE	DECODE	0.191007	33.4263	SCZ_PGC3	SPATA20	Transcriptome_Transcriptlvel	DLPFC	SMR	CMC+GTEX	SMR	-0.0101143	0.017672	0.567095		35460606	10.1016/j.ajhg.2022.04.004	Jiang eet all Am J Hum Genet	BRAIN
SPATA20	Q8TB22	26125	TRANS	BIP_PGC3_noukb	DECODE_Specific	+,NA		0.00490769	0.00490769	DECODE	DECODE	0.191007	33.4263	SCZ.Clozuk.2018	SPATA20	Transcriptome	BRAIN	SMR	PsychENCODE	SMR	-0.013784	0.0117559	0.241		30545856	10.1126/science.aat8127	Gandal et all science	BRAIN
SPATA20	Q8TB22	26125	TRANS	BIP_PGC3_noukb	DECODE_Specific	+,NA		0.00490769	0.00490769	DECODE	DECODE	0.191007	33.4263	BD.PGC.ruderferCell2018	SPATA20	Transcriptome	BRAIN	SMR	PsychENCODE	SMR	-0.0258135	0.0181436	0.154813		30545856	10.1126/science.aat8127	Gandal et all science	BRAIN
SPATA20	Q8TB22	26125	TRANS	BIP_PGC3_noukb	DECODE_Specific	+,NA		0.00490769	0.00490769	DECODE	DECODE	0.191007	33.4263	Depression Howard et all	SPATA20	Proteiome	BRAIN DPFC	SMR	ROS/MAP	SMR	-0.0220704	0.0237195	0.352124		33846625	10.1038/s41593-021-00832-6	Wingo Nat Neurosci	BRAIN
SPATA20	Q8TB22	26125	TRANS	BIP_PGC3_noukb	DECODE_Specific	+,NA		0.00490769	0.00490769	DECODE	DECODE	0.191007	33.4263	SCZ	SPATA20	Proteiome	BLOOD	SMR	eQTLGen	SMR	-0.0209939	0.00862788	0.0149633		37415601	10.3389/fgene.2023.1191264	Gedik et all Front Genet	BLOOD
SPATA20	Q8TB22	26125	TRANS	BIP_PGC3_noukb	DECODE_Specific	+,NA		0.00490769	0.00490769	DECODE	DECODE	0.191007	33.4263	MDD	SPATA20	Proteiome	BRAIN	SMR	BrainMeta	SMR	-0.00476745	0.00420801	0.257237		37415601	10.3389/fgene.2023.1191264	Gedik et all Front Genet	BRAIN
SPATA20	Q8TB22	26125	TRANS	BIP_PGC3_noukb	DECODE_Specific	+,NA		0.00490769	0.00490769	DECODE	DECODE	0.191007	33.4263	BIP	SPATA20	Proteiome	BRAIN	SMR	BrainMeta	SMR	-0.0109354	0.00907102	0.228		37415601	10.3389/fgene.2023.1191264	Gedik et all Front Genet	BRAIN
SPATA20	Q8TB22	26125	TRANS	BIP_PGC3_noukb	DECODE_Specific	+,NA		0.00490769	0.00490769	DECODE	DECODE	0.191007	33.4263	SCZ	SPATA20	Proteiome	BRAIN	SMR	BrainMeta	SMR	-0.0197916	0.00814555	0.0151093		37415601	10.3389/fgene.2023.1191264	Gedik et all Front Genet	BRAIN
SPATA20	Q8TB22	26125	TRANS	BIP_PGC3_noukb	DECODE_Specific	+,NA		0.00490769	0.00490769	DECODE	DECODE	0.191007	33.4263	MDD	SPATA20	Proteiome	BLOOD	SMR	eQTLGen	SMR	-0.00505705	0.00446223	0.257088		37415601	10.3389/fgene.2023.1191264	Gedik et all Front Genet	BLOOD
SPATA20	Q8TB22	26125	TRANS	BIP_PGC3_noukb	DECODE_Specific	+,NA		0.00490769	0.00490769	DECODE	DECODE	0.191007	33.4263	BIP	SPATA20	Proteiome	BLOOD	SMR	eQTLGen	SMR	-0.0115996	0.00961863	0.227834		37415601	10.3389/fgene.2023.1191264	Gedik et all Front Genet	BLOOD
SPATA20	Q8TB22	26125	TRANS	BIP_PGC3_noukb	DECODE_Specific	+,NA		0.00490769	0.00490769	DECODE	DECODE	0.191007	33.4263	SCZ	SPATA20	Proteiome	BLOOD	SMR	deCODE	SMR	-0.0677208	0.0271021	0.0124641		37415601	10.3389/fgene.2023.1191264	Gedik et all Front Genet	BLOOD
SPATA20	Q8TB22	26125	TRANS	BIP_PGC3_noukb	DECODE_Specific	+,NA		0.00490769	0.00490769	DECODE	DECODE	0.191007	33.4263	MDD	SPATA20	Proteiome	BRAIN	SMR	Wingo et al., 2022, in 722 samples	SMR	-0.00578616	0.00566818	0.307342		37415601	10.3389/fgene.2023.1191264	Gedik et all Front Genet	BRAIN
SPATA20	Q8TB22	26125	TRANS	BIP_PGC3_noukb	DECODE_Specific	+,NA		0.00490769	0.00490769	DECODE	DECODE	0.191007	33.4263	BIP	SPATA20	Proteiome	BRAIN	SMR	Wingo et al., 2022, in 722 samples	SMR	-0.0135825	0.0120956	0.261468		37415601	10.3389/fgene.2023.1191264	Gedik et all Front Genet	BRAIN
SPATA20	Q8TB22	26125	TRANS	BIP_PGC3_noukb	DECODE_Specific	+,NA		0.00490769	0.00490769	DECODE	DECODE	0.191007	33.4263	SCZ	SPATA20	Proteiome	BRAIN	SMR	Wingo et al., 2022, in 722 samples	SMR	-0.0198532	0.0106151	0.0614466		37415601	10.3389/fgene.2023.1191264	Gedik et all Front Genet	BRAIN
SPATA20	Q8TB22	26125	TRANS	BIP_PGC3_noukb	DECODE_Specific	+,NA		0.00490769	0.00490769	DECODE	DECODE	0.191007	33.4263	MDD	SPATA20	Proteiome	BLOOD	SMR	deCODE	SMR	-0.0167963	0.0140018	0.230304		37415601	10.3389/fgene.2023.1191264	Gedik et all Front Genet	BLOOD
SPATA20	Q8TB22	26125	TRANS	BIP_PGC3_noukb	DECODE_Specific	+,NA		0.00490769	0.00490769	DECODE	DECODE	0.191007	33.4263	BIP	SPATA20	Proteiome	BLOOD	SMR	deCODE	SMR	-0.0357568	0.0301815	0.236125		37415601	10.3389/fgene.2023.1191264	Gedik et all Front Genet	BLOOD
SPATA20	Q8TB22	26125	TRANS	BIP_PGC3_noukb	DECODE_Specific	+,NA		0.00490769	0.00490769	DECODE	DECODE	0.191007	33.4263	SCZ	SPATA20	Transcriptome	BRAIN_DLPFC	TWAS	CMC	FUSION	-0.34214		0.732		31691811	10.1093/hmg/ddz253	Hall et al Hum Mol Genet	BRAIN
SPATA20	Q8TB22	26125	TRANS	BIP_PGC3_noukb	DECODE_Specific	+,NA		0.00490769	0.00490769	DECODE	DECODE	0.191007	33.4263	SCZ.Clozuk.2018	SPATA20	Transcriptome	BRAIN	TWAS	PsychENCODE	FUSION	-0.441167		0.659		30545856	10.1126/science.aat8127	Gandal et all science	BRAIN
SPATA20	Q8TB22	26125	TRANS	BIP_PGC3_noukb	DECODE_Specific	+,NA		0.00490769	0.00490769	DECODE	DECODE	0.191007	33.4263	BD.PGC.ruderferCell2018	SPATA20	Transcriptome	BRAIN	TWAS	PsychENCODE	FUSION	0.42		0.674		30545856	10.1126/science.aat8127	Gandal et all science	BRAIN
SPATA20	Q8TB22	26125	TRANS	BIP_PGC3_noukb	DECODE_Specific	+,NA		0.00490769	0.00490769	DECODE	DECODE	0.191007	33.4263	Depression Howard et all	SPATA20	Proteiome	BRAIN DPFC	PWAS	ROS/MAP	FUSION	0.89199		0.3724		33846625	10.1038/s41593-021-00832-6	Wingo Nat Neurosci	BRAIN
SPATA20	Q8TB22	26125	TRANS	BIP_PGC3_noukb	DECODE_Specific	+,NA		0.00490769	0.00490769	DECODE	DECODE	0.191007	33.4263	Depression Howard et all	SPATA20	Transcriptome	BRAIN DPFC	TWAS	dPFC of 152 participants of European descent	FUSION	-0.583992		0.55923		33846625	10.1038/s41593-021-00832-6	Wingo Nat Neurosci	BRAIN
SPATA20	Q8TB22	26125	TRANS	BIP_PGC3_noukb	DECODE_Specific	+,NA		0.00490769	0.00490769	DECODE	DECODE	0.191007	33.4263	Depression Howard et all	SPATA20	Proteiome	BRAIN	PWAS	ROS/MAP	FUSION	0.3146		0.753		33846625	10.1038/s41593-021-00832-6	Wingo Nat Neurosci	BRAIN
SPATA20	Q8TB22	26125	TRANS	BIP_PGC3_noukb	DECODE_Specific	+,NA		0.00490769	0.00490769	DECODE	DECODE	0.191007	33.4263	SCZ	SPATA20	Transcriptome	Brain_Frontal_Cortex_BA9	TWAS	GteX	FUSION			0.498		34416157	10.1016/j.ajhg.2021.07.011	Ayg√ºn N et al	Brain
SPATA20	Q8TB22	26125	TRANS	BIP_PGC3_noukb	DECODE_Specific	+,NA		0.00490769	0.00490769	DECODE	DECODE	0.191007	33.4263	Schizophrenia	SPATA20	Transcriptome	brain caudate nucleus	TWAS	Gtex	Fusion			0.0478653		36319771	10.1038/s41593-022-01182-7	Benjamin KJM	brain caudate nucleus
SPATA20	Q8TB22	26125	TRANS	Cognition_Meta	DECODE_Specific	+,NA		0.387327	0.387327	DECODE	DECODE	0.965623	2638.08	SCZ	SPATA20	Proteome	PLASMA	MR	deCODE	TwoSampleMR	-0.0646805	0.0263736	0.0141879		37085628	10.1007/s00439-023-02562-0	Dang et al Human Genetics	BLOOD
SPATA20	Q8TB22	26125	TRANS	Cognition_Meta	DECODE_Specific	+,NA		0.387327	0.387327	DECODE	DECODE	0.965623	2638.08	BIP	SPATA20	Proteome	PLASMA	MR	deCODE	TwoSampleMR	-0.0367289	0.0310832	0.237352		37085628	10.1007/s00439-023-02562-0	Dang et al Human Genetics	BLOOD
SPATA20	Q8TB22	26125	TRANS	Cognition_Meta	DECODE_Specific	+,NA		0.387327	0.387327	DECODE	DECODE	0.965623	2638.08	MDD	SPATA20	Proteome	PLASMA	MR	deCODE	TwoSampleMR	-0.0103782	0.0116252	0.372		37085628	10.1007/s00439-023-02562-0	Dang et al Human Genetics	BLOOD
SPATA20	Q8TB22	26125	TRANS	Cognition_Meta	DECODE_Specific	+,NA		0.387327	0.387327	DECODE	DECODE	0.965623	2638.08	Bipolar disorder	SPATA20	Proteome	PLASMA	MR	INTERVAL	TwoSampleMR	-0.0462378	0.0383399	0.227819		36280454	https://doi.org/10.1016/j.biopsych.2022.08.015	Lu et al Biol Psychiatry	BLOOD
SPATA20	Q8TB22	26125	TRANS	Cognition_Meta	DECODE_Specific	+,NA		0.387327	0.387327	DECODE	DECODE	0.965623	2638.08	Bipolar disorder	SPATA20	Proteome	PLASMA	MR	AGES	TwoSampleMR	-0.0259217	0.0211663	0.220701		36280454	https://doi.org/10.1016/j.biopsych.2022.08.015	Lu et al Biol Psychiatry	BLOOD
SPATA20	Q8TB22	26125	TRANS	Cognition_Meta	DECODE_Specific	+,NA		0.387327	0.387327	DECODE	DECODE	0.965623	2638.08	Bipolar disorder	SPATA20	Proteome	PLASMA	MR	FENLAND	TwoSampleMR	-0.000589299	0.0321267	0.985365		36280454	https://doi.org/10.1016/j.biopsych.2022.08.015	Lu et al Biol Psychiatry	BLOOD
SPATA20	Q8TB22	26125	TRANS	Cognition_Meta	DECODE_Specific	+,NA		0.387327	0.387327	DECODE	DECODE	0.965623	2638.08	Major depressive disorder	SPATA20	Proteome	PLASMA	MR	INTERVAL	TwoSampleMR	-0.0201581	0.0177866	0.257074		36280454	https://doi.org/10.1016/j.biopsych.2022.08.015	Lu et al Biol Psychiatry	BLOOD
SPATA20	Q8TB22	26125	TRANS	Cognition_Meta	DECODE_Specific	+,NA		0.387327	0.387327	DECODE	DECODE	0.965623	2638.08	Major depressive disorder	SPATA20	Proteome	PLASMA	MR	AGES	TwoSampleMR	-0.0101512	0.00971922	0.29628		36280454	https://doi.org/10.1016/j.biopsych.2022.08.015	Lu et al Biol Psychiatry	BLOOD
SPATA20	Q8TB22	26125	TRANS	Cognition_Meta	DECODE_Specific	+,NA		0.387327	0.387327	DECODE	DECODE	0.965623	2638.08	Major depressive disorder	SPATA20	Proteome	PLASMA	MR	FENLAND	TwoSampleMR	-0.00164808	0.0115168	0.88621		36280454	https://doi.org/10.1016/j.biopsych.2022.08.015	Lu et al Biol Psychiatry	BLOOD
SPATA20	Q8TB22	26125	TRANS	Cognition_Meta	DECODE_Specific	+,NA		0.387327	0.387327	DECODE	DECODE	0.965623	2638.08	Schizophrenia	SPATA20	Proteome	PLASMA	MR	INTERVAL	TwoSampleMR	-0.0834034	0.0343873	0.0152911		36280454	https://doi.org/10.1016/j.biopsych.2022.08.015	Lu et al Biol Psychiatry	BLOOD
SPATA20	Q8TB22	26125	TRANS	Cognition_Meta	DECODE_Specific	+,NA		0.387327	0.387327	DECODE	DECODE	0.965623	2638.08	Schizophrenia	SPATA20	Proteome	PLASMA	MR	AGES	TwoSampleMR	-0.0466558	0.0190065	0.014099		36280454	https://doi.org/10.1016/j.biopsych.2022.08.015	Lu et al Biol Psychiatry	BLOOD
SPATA20	Q8TB22	26125	TRANS	Cognition_Meta	DECODE_Specific	+,NA		0.387327	0.387327	DECODE	DECODE	0.965623	2638.08	Schizophrenia	SPATA20	Proteome	PLASMA	MR	FENLAND	TwoSampleMR	-0.0247289	0.010191	0.0152438		36280454	https://doi.org/10.1016/j.biopsych.2022.08.015	Lu et al Biol Psychiatry	BLOOD
SPATA20	Q8TB22	26125	TRANS	Cognition_Meta	DECODE_Specific	+,NA		0.387327	0.387327	DECODE	DECODE	0.965623	2638.08	SCZ_PGC3	SPATA20	Transcriptome	DLPFC	MR	CMC+GTEX	MendelianRandomization			0.851793		35460606	10.1016/j.ajhg.2022.04.004	Jiang eet all Am J Hum Genet	BRAIN
SPATA20	Q8TB22	26125	TRANS	Cognition_Meta	DECODE_Specific	+,NA		0.387327	0.387327	DECODE	DECODE	0.965623	2638.08	SCZ_PGC3	SPATA20	Transcriptome	DLPFC	MR	CMC+GTEX	MendelianRandomization			0.854409		35460606	10.1016/j.ajhg.2022.04.004	Jiang eet all Am J Hum Genet	BRAIN
SPATA20	Q8TB22	26125	TRANS	Cognition_Meta	DECODE_Specific	+,NA		0.387327	0.387327	DECODE	DECODE	0.965623	2638.08	SCZ_PGC3	SPATA20	Transcriptome	DLPFC	MR	CMC+GTEX	MendelianRandomization			0.161873		35460606	10.1016/j.ajhg.2022.04.004	Jiang eet all Am J Hum Genet	BRAIN
SPATA20	Q8TB22	26125	TRANS	Cognition_Meta	DECODE_Specific	+,NA		0.387327	0.387327	DECODE	DECODE	0.965623	2638.08	SCZ_PGC3	SPATA20	Transcriptome	DLPFC	MR	CMC+GTEX	EMIC			0.198354		35460606	10.1016/j.ajhg.2022.04.004	Jiang eet all Am J Hum Genet	BRAIN
SPATA20	Q8TB22	26125	TRANS	Cognition_Meta	DECODE_Specific	+,NA		0.387327	0.387327	DECODE	DECODE	0.965623	2638.08	BIP_2019_Stahl_etall	SPATA20	Transcriptome	DLPFC	MR	CMC+GTEX	MendelianRandomization			0.823185		35460606	10.1016/j.ajhg.2022.04.004	Jiang eet all Am J Hum Genet	BRAIN
SPATA20	Q8TB22	26125	TRANS	Cognition_Meta	DECODE_Specific	+,NA		0.387327	0.387327	DECODE	DECODE	0.965623	2638.08	BIP_2019_Stahl_etall	SPATA20	Transcriptome	DLPFC	MR	CMC+GTEX	MendelianRandomization			0.822266		35460606	10.1016/j.ajhg.2022.04.004	Jiang eet all Am J Hum Genet	BRAIN
SPATA20	Q8TB22	26125	TRANS	Cognition_Meta	DECODE_Specific	+,NA		0.387327	0.387327	DECODE	DECODE	0.965623	2638.08	BIP_2019_Stahl_etall	SPATA20	Transcriptome	DLPFC	MR	CMC+GTEX	MendelianRandomization			0.512724		35460606	10.1016/j.ajhg.2022.04.004	Jiang eet all Am J Hum Genet	BRAIN
SPATA20	Q8TB22	26125	TRANS	Cognition_Meta	DECODE_Specific	+,NA		0.387327	0.387327	DECODE	DECODE	0.965623	2638.08	BIP_2019_Stahl_etall	SPATA20	Transcriptome	DLPFC	MR	CMC+GTEX	EMIC			0.190715		35460606	10.1016/j.ajhg.2022.04.004	Jiang eet all Am J Hum Genet	BRAIN
SPATA20	Q8TB22	26125	TRANS	Cognition_Meta	DECODE_Specific	+,NA		0.387327	0.387327	DECODE	DECODE	0.965623	2638.08	Deepression_Wray_tall	SPATA20	Proteiome	BRAIN DLPFC	MR	ROS/MAP	TwoSampleMR	-0.02	0.02	0.351		35296807	10.1038/s41380-022-01507-9	Deng et all Mol Psychiatry	BRAIN
SPATA20	Q8TB22	26125	TRANS	Cognition_Meta	DECODE_Specific	+,NA		0.387327	0.387327	DECODE	DECODE	0.965623	2638.08	Deepression_Wray_tall	SPATA20	Transcriptome	BRAIN DLPFC	MR	PsychENCODE	TwoSampleMR	-0.01	0.01	0.317		35296807	10.1038/s41380-022-01507-9	Deng et all Mol Psychiatry	BRAIN
SPATA20	Q8TB22	26125	TRANS	Cognition_Meta	DECODE_Specific	+,NA		0.387327	0.387327	DECODE	DECODE	0.965623	2638.08	Deepression_Wray_tall	SPATA20	Proteiome	BLOOD	MR	AGES	TwoSampleMR	-0.01	0.01	0.296		35296807	10.1038/s41380-022-01507-9	Deng et all Mol Psychiatry	BLOOD
SPATA20	Q8TB22	26125	TRANS	Cognition_Meta	DECODE_Specific	+,NA		0.387327	0.387327	DECODE	DECODE	0.965623	2638.08	Deepression_Wray_tall	SPATA20	Transcriptome	BLOOD	MR	GTEx	TwoSampleMR	-0.01	0	0.257		35296807	10.1038/s41380-022-01507-9	Deng et all Mol Psychiatry	BLOOD
SPATA20	Q8TB22	26125	TRANS	Cognition_Meta	DECODE_Specific	+,NA		0.387327	0.387327	DECODE	DECODE	0.965623	2638.08	SCZ_PGC3	SPATA20	Transcriptome	DLPFC	SMR	CMC+GTEX	SMR	-0.00707614	0.00740834	0.339498		35460606	10.1016/j.ajhg.2022.04.004	Jiang eet all Am J Hum Genet	BRAIN
SPATA20	Q8TB22	26125	TRANS	Cognition_Meta	DECODE_Specific	+,NA		0.387327	0.387327	DECODE	DECODE	0.965623	2638.08	SCZ_PGC3	SPATA20	Transcriptome_Transcriptlvel	DLPFC	SMR	CMC+GTEX	SMR	-0.0385088	0.0163669	0.0186301		35460606	10.1016/j.ajhg.2022.04.004	Jiang eet all Am J Hum Genet	BRAIN
SPATA20	Q8TB22	26125	TRANS	Cognition_Meta	DECODE_Specific	+,NA		0.387327	0.387327	DECODE	DECODE	0.965623	2638.08	SCZ_PGC3	SPATA20	Transcriptome_Transcriptlvel	DLPFC	SMR	CMC+GTEX	SMR	-0.055587	0.0294499	0.0590922		35460606	10.1016/j.ajhg.2022.04.004	Jiang eet all Am J Hum Genet	BRAIN
SPATA20	Q8TB22	26125	TRANS	Cognition_Meta	DECODE_Specific	+,NA		0.387327	0.387327	DECODE	DECODE	0.965623	2638.08	SCZ_PGC3	SPATA20	Transcriptome_Transcriptlvel	DLPFC	SMR	CMC+GTEX	SMR	-0.00886895	0.00929626	0.340066		35460606	10.1016/j.ajhg.2022.04.004	Jiang eet all Am J Hum Genet	BRAIN
SPATA20	Q8TB22	26125	TRANS	Cognition_Meta	DECODE_Specific	+,NA		0.387327	0.387327	DECODE	DECODE	0.965623	2638.08	SCZ_PGC3	SPATA20	Transcriptome_Transcriptlvel	DLPFC	SMR	CMC+GTEX	SMR	-0.0101143	0.017672	0.567095		35460606	10.1016/j.ajhg.2022.04.004	Jiang eet all Am J Hum Genet	BRAIN
SPATA20	Q8TB22	26125	TRANS	Cognition_Meta	DECODE_Specific	+,NA		0.387327	0.387327	DECODE	DECODE	0.965623	2638.08	SCZ.Clozuk.2018	SPATA20	Transcriptome	BRAIN	SMR	PsychENCODE	SMR	-0.013784	0.0117559	0.241		30545856	10.1126/science.aat8127	Gandal et all science	BRAIN
SPATA20	Q8TB22	26125	TRANS	Cognition_Meta	DECODE_Specific	+,NA		0.387327	0.387327	DECODE	DECODE	0.965623	2638.08	BD.PGC.ruderferCell2018	SPATA20	Transcriptome	BRAIN	SMR	PsychENCODE	SMR	-0.0258135	0.0181436	0.154813		30545856	10.1126/science.aat8127	Gandal et all science	BRAIN
SPATA20	Q8TB22	26125	TRANS	Cognition_Meta	DECODE_Specific	+,NA		0.387327	0.387327	DECODE	DECODE	0.965623	2638.08	Depression Howard et all	SPATA20	Proteiome	BRAIN DPFC	SMR	ROS/MAP	SMR	-0.0220704	0.0237195	0.352124		33846625	10.1038/s41593-021-00832-6	Wingo Nat Neurosci	BRAIN
SPATA20	Q8TB22	26125	TRANS	Cognition_Meta	DECODE_Specific	+,NA		0.387327	0.387327	DECODE	DECODE	0.965623	2638.08	SCZ	SPATA20	Proteiome	BLOOD	SMR	eQTLGen	SMR	-0.0209939	0.00862788	0.0149633		37415601	10.3389/fgene.2023.1191264	Gedik et all Front Genet	BLOOD
SPATA20	Q8TB22	26125	TRANS	Cognition_Meta	DECODE_Specific	+,NA		0.387327	0.387327	DECODE	DECODE	0.965623	2638.08	MDD	SPATA20	Proteiome	BRAIN	SMR	BrainMeta	SMR	-0.00476745	0.00420801	0.257237		37415601	10.3389/fgene.2023.1191264	Gedik et all Front Genet	BRAIN
SPATA20	Q8TB22	26125	TRANS	Cognition_Meta	DECODE_Specific	+,NA		0.387327	0.387327	DECODE	DECODE	0.965623	2638.08	BIP	SPATA20	Proteiome	BRAIN	SMR	BrainMeta	SMR	-0.0109354	0.00907102	0.228		37415601	10.3389/fgene.2023.1191264	Gedik et all Front Genet	BRAIN
SPATA20	Q8TB22	26125	TRANS	Cognition_Meta	DECODE_Specific	+,NA		0.387327	0.387327	DECODE	DECODE	0.965623	2638.08	SCZ	SPATA20	Proteiome	BRAIN	SMR	BrainMeta	SMR	-0.0197916	0.00814555	0.0151093		37415601	10.3389/fgene.2023.1191264	Gedik et all Front Genet	BRAIN
SPATA20	Q8TB22	26125	TRANS	Cognition_Meta	DECODE_Specific	+,NA		0.387327	0.387327	DECODE	DECODE	0.965623	2638.08	MDD	SPATA20	Proteiome	BLOOD	SMR	eQTLGen	SMR	-0.00505705	0.00446223	0.257088		37415601	10.3389/fgene.2023.1191264	Gedik et all Front Genet	BLOOD
SPATA20	Q8TB22	26125	TRANS	Cognition_Meta	DECODE_Specific	+,NA		0.387327	0.387327	DECODE	DECODE	0.965623	2638.08	BIP	SPATA20	Proteiome	BLOOD	SMR	eQTLGen	SMR	-0.0115996	0.00961863	0.227834		37415601	10.3389/fgene.2023.1191264	Gedik et all Front Genet	BLOOD
SPATA20	Q8TB22	26125	TRANS	Cognition_Meta	DECODE_Specific	+,NA		0.387327	0.387327	DECODE	DECODE	0.965623	2638.08	SCZ	SPATA20	Proteiome	BLOOD	SMR	deCODE	SMR	-0.0677208	0.0271021	0.0124641		37415601	10.3389/fgene.2023.1191264	Gedik et all Front Genet	BLOOD
SPATA20	Q8TB22	26125	TRANS	Cognition_Meta	DECODE_Specific	+,NA		0.387327	0.387327	DECODE	DECODE	0.965623	2638.08	MDD	SPATA20	Proteiome	BRAIN	SMR	Wingo et al., 2022, in 722 samples	SMR	-0.00578616	0.00566818	0.307342		37415601	10.3389/fgene.2023.1191264	Gedik et all Front Genet	BRAIN
SPATA20	Q8TB22	26125	TRANS	Cognition_Meta	DECODE_Specific	+,NA		0.387327	0.387327	DECODE	DECODE	0.965623	2638.08	BIP	SPATA20	Proteiome	BRAIN	SMR	Wingo et al., 2022, in 722 samples	SMR	-0.0135825	0.0120956	0.261468		37415601	10.3389/fgene.2023.1191264	Gedik et all Front Genet	BRAIN
SPATA20	Q8TB22	26125	TRANS	Cognition_Meta	DECODE_Specific	+,NA		0.387327	0.387327	DECODE	DECODE	0.965623	2638.08	SCZ	SPATA20	Proteiome	BRAIN	SMR	Wingo et al., 2022, in 722 samples	SMR	-0.0198532	0.0106151	0.0614466		37415601	10.3389/fgene.2023.1191264	Gedik et all Front Genet	BRAIN
SPATA20	Q8TB22	26125	TRANS	Cognition_Meta	DECODE_Specific	+,NA		0.387327	0.387327	DECODE	DECODE	0.965623	2638.08	MDD	SPATA20	Proteiome	BLOOD	SMR	deCODE	SMR	-0.0167963	0.0140018	0.230304		37415601	10.3389/fgene.2023.1191264	Gedik et all Front Genet	BLOOD
SPATA20	Q8TB22	26125	TRANS	Cognition_Meta	DECODE_Specific	+,NA		0.387327	0.387327	DECODE	DECODE	0.965623	2638.08	BIP	SPATA20	Proteiome	BLOOD	SMR	deCODE	SMR	-0.0357568	0.0301815	0.236125		37415601	10.3389/fgene.2023.1191264	Gedik et all Front Genet	BLOOD
SPATA20	Q8TB22	26125	TRANS	Cognition_Meta	DECODE_Specific	+,NA		0.387327	0.387327	DECODE	DECODE	0.965623	2638.08	SCZ	SPATA20	Transcriptome	BRAIN_DLPFC	TWAS	CMC	FUSION	-0.34214		0.732		31691811	10.1093/hmg/ddz253	Hall et al Hum Mol Genet	BRAIN
SPATA20	Q8TB22	26125	TRANS	Cognition_Meta	DECODE_Specific	+,NA		0.387327	0.387327	DECODE	DECODE	0.965623	2638.08	SCZ.Clozuk.2018	SPATA20	Transcriptome	BRAIN	TWAS	PsychENCODE	FUSION	-0.441167		0.659		30545856	10.1126/science.aat8127	Gandal et all science	BRAIN
SPATA20	Q8TB22	26125	TRANS	Cognition_Meta	DECODE_Specific	+,NA		0.387327	0.387327	DECODE	DECODE	0.965623	2638.08	BD.PGC.ruderferCell2018	SPATA20	Transcriptome	BRAIN	TWAS	PsychENCODE	FUSION	0.42		0.674		30545856	10.1126/science.aat8127	Gandal et all science	BRAIN
SPATA20	Q8TB22	26125	TRANS	Cognition_Meta	DECODE_Specific	+,NA		0.387327	0.387327	DECODE	DECODE	0.965623	2638.08	Depression Howard et all	SPATA20	Proteiome	BRAIN DPFC	PWAS	ROS/MAP	FUSION	0.89199		0.3724		33846625	10.1038/s41593-021-00832-6	Wingo Nat Neurosci	BRAIN
SPATA20	Q8TB22	26125	TRANS	Cognition_Meta	DECODE_Specific	+,NA		0.387327	0.387327	DECODE	DECODE	0.965623	2638.08	Depression Howard et all	SPATA20	Transcriptome	BRAIN DPFC	TWAS	dPFC of 152 participants of European descent	FUSION	-0.583992		0.55923		33846625	10.1038/s41593-021-00832-6	Wingo Nat Neurosci	BRAIN
SPATA20	Q8TB22	26125	TRANS	Cognition_Meta	DECODE_Specific	+,NA		0.387327	0.387327	DECODE	DECODE	0.965623	2638.08	Depression Howard et all	SPATA20	Proteiome	BRAIN	PWAS	ROS/MAP	FUSION	0.3146		0.753		33846625	10.1038/s41593-021-00832-6	Wingo Nat Neurosci	BRAIN
SPATA20	Q8TB22	26125	TRANS	Cognition_Meta	DECODE_Specific	+,NA		0.387327	0.387327	DECODE	DECODE	0.965623	2638.08	SCZ	SPATA20	Transcriptome	Brain_Frontal_Cortex_BA9	TWAS	GteX	FUSION			0.498		34416157	10.1016/j.ajhg.2021.07.011	Ayg√ºn N et al	Brain
SPATA20	Q8TB22	26125	TRANS	Cognition_Meta	DECODE_Specific	+,NA		0.387327	0.387327	DECODE	DECODE	0.965623	2638.08	Schizophrenia	SPATA20	Transcriptome	brain caudate nucleus	TWAS	Gtex	Fusion			0.0478653		36319771	10.1038/s41593-022-01182-7	Benjamin KJM	brain caudate nucleus
SPATA20	Q8TB22	26125	TRANS	Depression_iPSYCH_2023	DECODE_Specific	+,NA		0.341487	0.341487	DECODE	DECODE	1.52018	2325.87	SCZ	SPATA20	Proteome	PLASMA	MR	deCODE	TwoSampleMR	-0.0646805	0.0263736	0.0141879		37085628	10.1007/s00439-023-02562-0	Dang et al Human Genetics	BLOOD
SPATA20	Q8TB22	26125	TRANS	Depression_iPSYCH_2023	DECODE_Specific	+,NA		0.341487	0.341487	DECODE	DECODE	1.52018	2325.87	BIP	SPATA20	Proteome	PLASMA	MR	deCODE	TwoSampleMR	-0.0367289	0.0310832	0.237352		37085628	10.1007/s00439-023-02562-0	Dang et al Human Genetics	BLOOD
SPATA20	Q8TB22	26125	TRANS	Depression_iPSYCH_2023	DECODE_Specific	+,NA		0.341487	0.341487	DECODE	DECODE	1.52018	2325.87	MDD	SPATA20	Proteome	PLASMA	MR	deCODE	TwoSampleMR	-0.0103782	0.0116252	0.372		37085628	10.1007/s00439-023-02562-0	Dang et al Human Genetics	BLOOD
SPATA20	Q8TB22	26125	TRANS	Depression_iPSYCH_2023	DECODE_Specific	+,NA		0.341487	0.341487	DECODE	DECODE	1.52018	2325.87	Bipolar disorder	SPATA20	Proteome	PLASMA	MR	INTERVAL	TwoSampleMR	-0.0462378	0.0383399	0.227819		36280454	https://doi.org/10.1016/j.biopsych.2022.08.015	Lu et al Biol Psychiatry	BLOOD
SPATA20	Q8TB22	26125	TRANS	Depression_iPSYCH_2023	DECODE_Specific	+,NA		0.341487	0.341487	DECODE	DECODE	1.52018	2325.87	Bipolar disorder	SPATA20	Proteome	PLASMA	MR	AGES	TwoSampleMR	-0.0259217	0.0211663	0.220701		36280454	https://doi.org/10.1016/j.biopsych.2022.08.015	Lu et al Biol Psychiatry	BLOOD
SPATA20	Q8TB22	26125	TRANS	Depression_iPSYCH_2023	DECODE_Specific	+,NA		0.341487	0.341487	DECODE	DECODE	1.52018	2325.87	Bipolar disorder	SPATA20	Proteome	PLASMA	MR	FENLAND	TwoSampleMR	-0.000589299	0.0321267	0.985365		36280454	https://doi.org/10.1016/j.biopsych.2022.08.015	Lu et al Biol Psychiatry	BLOOD
SPATA20	Q8TB22	26125	TRANS	Depression_iPSYCH_2023	DECODE_Specific	+,NA		0.341487	0.341487	DECODE	DECODE	1.52018	2325.87	Major depressive disorder	SPATA20	Proteome	PLASMA	MR	INTERVAL	TwoSampleMR	-0.0201581	0.0177866	0.257074		36280454	https://doi.org/10.1016/j.biopsych.2022.08.015	Lu et al Biol Psychiatry	BLOOD
SPATA20	Q8TB22	26125	TRANS	Depression_iPSYCH_2023	DECODE_Specific	+,NA		0.341487	0.341487	DECODE	DECODE	1.52018	2325.87	Major depressive disorder	SPATA20	Proteome	PLASMA	MR	AGES	TwoSampleMR	-0.0101512	0.00971922	0.29628		36280454	https://doi.org/10.1016/j.biopsych.2022.08.015	Lu et al Biol Psychiatry	BLOOD
SPATA20	Q8TB22	26125	TRANS	Depression_iPSYCH_2023	DECODE_Specific	+,NA		0.341487	0.341487	DECODE	DECODE	1.52018	2325.87	Major depressive disorder	SPATA20	Proteome	PLASMA	MR	FENLAND	TwoSampleMR	-0.00164808	0.0115168	0.88621		36280454	https://doi.org/10.1016/j.biopsych.2022.08.015	Lu et al Biol Psychiatry	BLOOD
SPATA20	Q8TB22	26125	TRANS	Depression_iPSYCH_2023	DECODE_Specific	+,NA		0.341487	0.341487	DECODE	DECODE	1.52018	2325.87	Schizophrenia	SPATA20	Proteome	PLASMA	MR	INTERVAL	TwoSampleMR	-0.0834034	0.0343873	0.0152911		36280454	https://doi.org/10.1016/j.biopsych.2022.08.015	Lu et al Biol Psychiatry	BLOOD
SPATA20	Q8TB22	26125	TRANS	Depression_iPSYCH_2023	DECODE_Specific	+,NA		0.341487	0.341487	DECODE	DECODE	1.52018	2325.87	Schizophrenia	SPATA20	Proteome	PLASMA	MR	AGES	TwoSampleMR	-0.0466558	0.0190065	0.014099		36280454	https://doi.org/10.1016/j.biopsych.2022.08.015	Lu et al Biol Psychiatry	BLOOD
SPATA20	Q8TB22	26125	TRANS	Depression_iPSYCH_2023	DECODE_Specific	+,NA		0.341487	0.341487	DECODE	DECODE	1.52018	2325.87	Schizophrenia	SPATA20	Proteome	PLASMA	MR	FENLAND	TwoSampleMR	-0.0247289	0.010191	0.0152438		36280454	https://doi.org/10.1016/j.biopsych.2022.08.015	Lu et al Biol Psychiatry	BLOOD
SPATA20	Q8TB22	26125	TRANS	Depression_iPSYCH_2023	DECODE_Specific	+,NA		0.341487	0.341487	DECODE	DECODE	1.52018	2325.87	SCZ_PGC3	SPATA20	Transcriptome	DLPFC	MR	CMC+GTEX	MendelianRandomization			0.851793		35460606	10.1016/j.ajhg.2022.04.004	Jiang eet all Am J Hum Genet	BRAIN
SPATA20	Q8TB22	26125	TRANS	Depression_iPSYCH_2023	DECODE_Specific	+,NA		0.341487	0.341487	DECODE	DECODE	1.52018	2325.87	SCZ_PGC3	SPATA20	Transcriptome	DLPFC	MR	CMC+GTEX	MendelianRandomization			0.854409		35460606	10.1016/j.ajhg.2022.04.004	Jiang eet all Am J Hum Genet	BRAIN
SPATA20	Q8TB22	26125	TRANS	Depression_iPSYCH_2023	DECODE_Specific	+,NA		0.341487	0.341487	DECODE	DECODE	1.52018	2325.87	SCZ_PGC3	SPATA20	Transcriptome	DLPFC	MR	CMC+GTEX	MendelianRandomization			0.161873		35460606	10.1016/j.ajhg.2022.04.004	Jiang eet all Am J Hum Genet	BRAIN
SPATA20	Q8TB22	26125	TRANS	Depression_iPSYCH_2023	DECODE_Specific	+,NA		0.341487	0.341487	DECODE	DECODE	1.52018	2325.87	SCZ_PGC3	SPATA20	Transcriptome	DLPFC	MR	CMC+GTEX	EMIC			0.198354		35460606	10.1016/j.ajhg.2022.04.004	Jiang eet all Am J Hum Genet	BRAIN
SPATA20	Q8TB22	26125	TRANS	Depression_iPSYCH_2023	DECODE_Specific	+,NA		0.341487	0.341487	DECODE	DECODE	1.52018	2325.87	BIP_2019_Stahl_etall	SPATA20	Transcriptome	DLPFC	MR	CMC+GTEX	MendelianRandomization			0.823185		35460606	10.1016/j.ajhg.2022.04.004	Jiang eet all Am J Hum Genet	BRAIN
SPATA20	Q8TB22	26125	TRANS	Depression_iPSYCH_2023	DECODE_Specific	+,NA		0.341487	0.341487	DECODE	DECODE	1.52018	2325.87	BIP_2019_Stahl_etall	SPATA20	Transcriptome	DLPFC	MR	CMC+GTEX	MendelianRandomization			0.822266		35460606	10.1016/j.ajhg.2022.04.004	Jiang eet all Am J Hum Genet	BRAIN
SPATA20	Q8TB22	26125	TRANS	Depression_iPSYCH_2023	DECODE_Specific	+,NA		0.341487	0.341487	DECODE	DECODE	1.52018	2325.87	BIP_2019_Stahl_etall	SPATA20	Transcriptome	DLPFC	MR	CMC+GTEX	MendelianRandomization			0.512724		35460606	10.1016/j.ajhg.2022.04.004	Jiang eet all Am J Hum Genet	BRAIN
SPATA20	Q8TB22	26125	TRANS	Depression_iPSYCH_2023	DECODE_Specific	+,NA		0.341487	0.341487	DECODE	DECODE	1.52018	2325.87	BIP_2019_Stahl_etall	SPATA20	Transcriptome	DLPFC	MR	CMC+GTEX	EMIC			0.190715		35460606	10.1016/j.ajhg.2022.04.004	Jiang eet all Am J Hum Genet	BRAIN
SPATA20	Q8TB22	26125	TRANS	Depression_iPSYCH_2023	DECODE_Specific	+,NA		0.341487	0.341487	DECODE	DECODE	1.52018	2325.87	Deepression_Wray_tall	SPATA20	Proteiome	BRAIN DLPFC	MR	ROS/MAP	TwoSampleMR	-0.02	0.02	0.351		35296807	10.1038/s41380-022-01507-9	Deng et all Mol Psychiatry	BRAIN
SPATA20	Q8TB22	26125	TRANS	Depression_iPSYCH_2023	DECODE_Specific	+,NA		0.341487	0.341487	DECODE	DECODE	1.52018	2325.87	Deepression_Wray_tall	SPATA20	Transcriptome	BRAIN DLPFC	MR	PsychENCODE	TwoSampleMR	-0.01	0.01	0.317		35296807	10.1038/s41380-022-01507-9	Deng et all Mol Psychiatry	BRAIN
SPATA20	Q8TB22	26125	TRANS	Depression_iPSYCH_2023	DECODE_Specific	+,NA		0.341487	0.341487	DECODE	DECODE	1.52018	2325.87	Deepression_Wray_tall	SPATA20	Proteiome	BLOOD	MR	AGES	TwoSampleMR	-0.01	0.01	0.296		35296807	10.1038/s41380-022-01507-9	Deng et all Mol Psychiatry	BLOOD
SPATA20	Q8TB22	26125	TRANS	Depression_iPSYCH_2023	DECODE_Specific	+,NA		0.341487	0.341487	DECODE	DECODE	1.52018	2325.87	Deepression_Wray_tall	SPATA20	Transcriptome	BLOOD	MR	GTEx	TwoSampleMR	-0.01	0	0.257		35296807	10.1038/s41380-022-01507-9	Deng et all Mol Psychiatry	BLOOD
SPATA20	Q8TB22	26125	TRANS	Depression_iPSYCH_2023	DECODE_Specific	+,NA		0.341487	0.341487	DECODE	DECODE	1.52018	2325.87	SCZ_PGC3	SPATA20	Transcriptome	DLPFC	SMR	CMC+GTEX	SMR	-0.00707614	0.00740834	0.339498		35460606	10.1016/j.ajhg.2022.04.004	Jiang eet all Am J Hum Genet	BRAIN
SPATA20	Q8TB22	26125	TRANS	Depression_iPSYCH_2023	DECODE_Specific	+,NA		0.341487	0.341487	DECODE	DECODE	1.52018	2325.87	SCZ_PGC3	SPATA20	Transcriptome_Transcriptlvel	DLPFC	SMR	CMC+GTEX	SMR	-0.0385088	0.0163669	0.0186301		35460606	10.1016/j.ajhg.2022.04.004	Jiang eet all Am J Hum Genet	BRAIN
SPATA20	Q8TB22	26125	TRANS	Depression_iPSYCH_2023	DECODE_Specific	+,NA		0.341487	0.341487	DECODE	DECODE	1.52018	2325.87	SCZ_PGC3	SPATA20	Transcriptome_Transcriptlvel	DLPFC	SMR	CMC+GTEX	SMR	-0.055587	0.0294499	0.0590922		35460606	10.1016/j.ajhg.2022.04.004	Jiang eet all Am J Hum Genet	BRAIN
SPATA20	Q8TB22	26125	TRANS	Depression_iPSYCH_2023	DECODE_Specific	+,NA		0.341487	0.341487	DECODE	DECODE	1.52018	2325.87	SCZ_PGC3	SPATA20	Transcriptome_Transcriptlvel	DLPFC	SMR	CMC+GTEX	SMR	-0.00886895	0.00929626	0.340066		35460606	10.1016/j.ajhg.2022.04.004	Jiang eet all Am J Hum Genet	BRAIN
SPATA20	Q8TB22	26125	TRANS	Depression_iPSYCH_2023	DECODE_Specific	+,NA		0.341487	0.341487	DECODE	DECODE	1.52018	2325.87	SCZ_PGC3	SPATA20	Transcriptome_Transcriptlvel	DLPFC	SMR	CMC+GTEX	SMR	-0.0101143	0.017672	0.567095		35460606	10.1016/j.ajhg.2022.04.004	Jiang eet all Am J Hum Genet	BRAIN
SPATA20	Q8TB22	26125	TRANS	Depression_iPSYCH_2023	DECODE_Specific	+,NA		0.341487	0.341487	DECODE	DECODE	1.52018	2325.87	SCZ.Clozuk.2018	SPATA20	Transcriptome	BRAIN	SMR	PsychENCODE	SMR	-0.013784	0.0117559	0.241		30545856	10.1126/science.aat8127	Gandal et all science	BRAIN
SPATA20	Q8TB22	26125	TRANS	Depression_iPSYCH_2023	DECODE_Specific	+,NA		0.341487	0.341487	DECODE	DECODE	1.52018	2325.87	BD.PGC.ruderferCell2018	SPATA20	Transcriptome	BRAIN	SMR	PsychENCODE	SMR	-0.0258135	0.0181436	0.154813		30545856	10.1126/science.aat8127	Gandal et all science	BRAIN
SPATA20	Q8TB22	26125	TRANS	Depression_iPSYCH_2023	DECODE_Specific	+,NA		0.341487	0.341487	DECODE	DECODE	1.52018	2325.87	Depression Howard et all	SPATA20	Proteiome	BRAIN DPFC	SMR	ROS/MAP	SMR	-0.0220704	0.0237195	0.352124		33846625	10.1038/s41593-021-00832-6	Wingo Nat Neurosci	BRAIN
SPATA20	Q8TB22	26125	TRANS	Depression_iPSYCH_2023	DECODE_Specific	+,NA		0.341487	0.341487	DECODE	DECODE	1.52018	2325.87	SCZ	SPATA20	Proteiome	BLOOD	SMR	eQTLGen	SMR	-0.0209939	0.00862788	0.0149633		37415601	10.3389/fgene.2023.1191264	Gedik et all Front Genet	BLOOD
SPATA20	Q8TB22	26125	TRANS	Depression_iPSYCH_2023	DECODE_Specific	+,NA		0.341487	0.341487	DECODE	DECODE	1.52018	2325.87	MDD	SPATA20	Proteiome	BRAIN	SMR	BrainMeta	SMR	-0.00476745	0.00420801	0.257237		37415601	10.3389/fgene.2023.1191264	Gedik et all Front Genet	BRAIN
SPATA20	Q8TB22	26125	TRANS	Depression_iPSYCH_2023	DECODE_Specific	+,NA		0.341487	0.341487	DECODE	DECODE	1.52018	2325.87	BIP	SPATA20	Proteiome	BRAIN	SMR	BrainMeta	SMR	-0.0109354	0.00907102	0.228		37415601	10.3389/fgene.2023.1191264	Gedik et all Front Genet	BRAIN
SPATA20	Q8TB22	26125	TRANS	Depression_iPSYCH_2023	DECODE_Specific	+,NA		0.341487	0.341487	DECODE	DECODE	1.52018	2325.87	SCZ	SPATA20	Proteiome	BRAIN	SMR	BrainMeta	SMR	-0.0197916	0.00814555	0.0151093		37415601	10.3389/fgene.2023.1191264	Gedik et all Front Genet	BRAIN
SPATA20	Q8TB22	26125	TRANS	Depression_iPSYCH_2023	DECODE_Specific	+,NA		0.341487	0.341487	DECODE	DECODE	1.52018	2325.87	MDD	SPATA20	Proteiome	BLOOD	SMR	eQTLGen	SMR	-0.00505705	0.00446223	0.257088		37415601	10.3389/fgene.2023.1191264	Gedik et all Front Genet	BLOOD
SPATA20	Q8TB22	26125	TRANS	Depression_iPSYCH_2023	DECODE_Specific	+,NA		0.341487	0.341487	DECODE	DECODE	1.52018	2325.87	BIP	SPATA20	Proteiome	BLOOD	SMR	eQTLGen	SMR	-0.0115996	0.00961863	0.227834		37415601	10.3389/fgene.2023.1191264	Gedik et all Front Genet	BLOOD
SPATA20	Q8TB22	26125	TRANS	Depression_iPSYCH_2023	DECODE_Specific	+,NA		0.341487	0.341487	DECODE	DECODE	1.52018	2325.87	SCZ	SPATA20	Proteiome	BLOOD	SMR	deCODE	SMR	-0.0677208	0.0271021	0.0124641		37415601	10.3389/fgene.2023.1191264	Gedik et all Front Genet	BLOOD
SPATA20	Q8TB22	26125	TRANS	Depression_iPSYCH_2023	DECODE_Specific	+,NA		0.341487	0.341487	DECODE	DECODE	1.52018	2325.87	MDD	SPATA20	Proteiome	BRAIN	SMR	Wingo et al., 2022, in 722 samples	SMR	-0.00578616	0.00566818	0.307342		37415601	10.3389/fgene.2023.1191264	Gedik et all Front Genet	BRAIN
SPATA20	Q8TB22	26125	TRANS	Depression_iPSYCH_2023	DECODE_Specific	+,NA		0.341487	0.341487	DECODE	DECODE	1.52018	2325.87	BIP	SPATA20	Proteiome	BRAIN	SMR	Wingo et al., 2022, in 722 samples	SMR	-0.0135825	0.0120956	0.261468		37415601	10.3389/fgene.2023.1191264	Gedik et all Front Genet	BRAIN
SPATA20	Q8TB22	26125	TRANS	Depression_iPSYCH_2023	DECODE_Specific	+,NA		0.341487	0.341487	DECODE	DECODE	1.52018	2325.87	SCZ	SPATA20	Proteiome	BRAIN	SMR	Wingo et al., 2022, in 722 samples	SMR	-0.0198532	0.0106151	0.0614466		37415601	10.3389/fgene.2023.1191264	Gedik et all Front Genet	BRAIN
SPATA20	Q8TB22	26125	TRANS	Depression_iPSYCH_2023	DECODE_Specific	+,NA		0.341487	0.341487	DECODE	DECODE	1.52018	2325.87	MDD	SPATA20	Proteiome	BLOOD	SMR	deCODE	SMR	-0.0167963	0.0140018	0.230304		37415601	10.3389/fgene.2023.1191264	Gedik et all Front Genet	BLOOD
SPATA20	Q8TB22	26125	TRANS	Depression_iPSYCH_2023	DECODE_Specific	+,NA		0.341487	0.341487	DECODE	DECODE	1.52018	2325.87	BIP	SPATA20	Proteiome	BLOOD	SMR	deCODE	SMR	-0.0357568	0.0301815	0.236125		37415601	10.3389/fgene.2023.1191264	Gedik et all Front Genet	BLOOD
SPATA20	Q8TB22	26125	TRANS	Depression_iPSYCH_2023	DECODE_Specific	+,NA		0.341487	0.341487	DECODE	DECODE	1.52018	2325.87	SCZ	SPATA20	Transcriptome	BRAIN_DLPFC	TWAS	CMC	FUSION	-0.34214		0.732		31691811	10.1093/hmg/ddz253	Hall et al Hum Mol Genet	BRAIN
SPATA20	Q8TB22	26125	TRANS	Depression_iPSYCH_2023	DECODE_Specific	+,NA		0.341487	0.341487	DECODE	DECODE	1.52018	2325.87	SCZ.Clozuk.2018	SPATA20	Transcriptome	BRAIN	TWAS	PsychENCODE	FUSION	-0.441167		0.659		30545856	10.1126/science.aat8127	Gandal et all science	BRAIN
SPATA20	Q8TB22	26125	TRANS	Depression_iPSYCH_2023	DECODE_Specific	+,NA		0.341487	0.341487	DECODE	DECODE	1.52018	2325.87	BD.PGC.ruderferCell2018	SPATA20	Transcriptome	BRAIN	TWAS	PsychENCODE	FUSION	0.42		0.674		30545856	10.1126/science.aat8127	Gandal et all science	BRAIN
SPATA20	Q8TB22	26125	TRANS	Depression_iPSYCH_2023	DECODE_Specific	+,NA		0.341487	0.341487	DECODE	DECODE	1.52018	2325.87	Depression Howard et all	SPATA20	Proteiome	BRAIN DPFC	PWAS	ROS/MAP	FUSION	0.89199		0.3724		33846625	10.1038/s41593-021-00832-6	Wingo Nat Neurosci	BRAIN
SPATA20	Q8TB22	26125	TRANS	Depression_iPSYCH_2023	DECODE_Specific	+,NA		0.341487	0.341487	DECODE	DECODE	1.52018	2325.87	Depression Howard et all	SPATA20	Transcriptome	BRAIN DPFC	TWAS	dPFC of 152 participants of European descent	FUSION	-0.583992		0.55923		33846625	10.1038/s41593-021-00832-6	Wingo Nat Neurosci	BRAIN
SPATA20	Q8TB22	26125	TRANS	Depression_iPSYCH_2023	DECODE_Specific	+,NA		0.341487	0.341487	DECODE	DECODE	1.52018	2325.87	Depression Howard et all	SPATA20	Proteiome	BRAIN	PWAS	ROS/MAP	FUSION	0.3146		0.753		33846625	10.1038/s41593-021-00832-6	Wingo Nat Neurosci	BRAIN
SPATA20	Q8TB22	26125	TRANS	Depression_iPSYCH_2023	DECODE_Specific	+,NA		0.341487	0.341487	DECODE	DECODE	1.52018	2325.87	SCZ	SPATA20	Transcriptome	Brain_Frontal_Cortex_BA9	TWAS	GteX	FUSION			0.498		34416157	10.1016/j.ajhg.2021.07.011	Ayg√ºn N et al	Brain
SPATA20	Q8TB22	26125	TRANS	Depression_iPSYCH_2023	DECODE_Specific	+,NA		0.341487	0.341487	DECODE	DECODE	1.52018	2325.87	Schizophrenia	SPATA20	Transcriptome	brain caudate nucleus	TWAS	Gtex	Fusion			0.0478653		36319771	10.1038/s41593-022-01182-7	Benjamin KJM	brain caudate nucleus
SPATA20	Q8TB22	26125	TRANS	PGC3_SCZ_NoUKB	DECODE_Specific	+,NA		0.0683463	0.0683463	DECODE	DECODE	0.316241	465.507	SCZ	SPATA20	Proteome	PLASMA	MR	deCODE	TwoSampleMR	-0.0646805	0.0263736	0.0141879		37085628	10.1007/s00439-023-02562-0	Dang et al Human Genetics	BLOOD
SPATA20	Q8TB22	26125	TRANS	PGC3_SCZ_NoUKB	DECODE_Specific	+,NA		0.0683463	0.0683463	DECODE	DECODE	0.316241	465.507	BIP	SPATA20	Proteome	PLASMA	MR	deCODE	TwoSampleMR	-0.0367289	0.0310832	0.237352		37085628	10.1007/s00439-023-02562-0	Dang et al Human Genetics	BLOOD
SPATA20	Q8TB22	26125	TRANS	PGC3_SCZ_NoUKB	DECODE_Specific	+,NA		0.0683463	0.0683463	DECODE	DECODE	0.316241	465.507	MDD	SPATA20	Proteome	PLASMA	MR	deCODE	TwoSampleMR	-0.0103782	0.0116252	0.372		37085628	10.1007/s00439-023-02562-0	Dang et al Human Genetics	BLOOD
SPATA20	Q8TB22	26125	TRANS	PGC3_SCZ_NoUKB	DECODE_Specific	+,NA		0.0683463	0.0683463	DECODE	DECODE	0.316241	465.507	Bipolar disorder	SPATA20	Proteome	PLASMA	MR	INTERVAL	TwoSampleMR	-0.0462378	0.0383399	0.227819		36280454	https://doi.org/10.1016/j.biopsych.2022.08.015	Lu et al Biol Psychiatry	BLOOD
SPATA20	Q8TB22	26125	TRANS	PGC3_SCZ_NoUKB	DECODE_Specific	+,NA		0.0683463	0.0683463	DECODE	DECODE	0.316241	465.507	Bipolar disorder	SPATA20	Proteome	PLASMA	MR	AGES	TwoSampleMR	-0.0259217	0.0211663	0.220701		36280454	https://doi.org/10.1016/j.biopsych.2022.08.015	Lu et al Biol Psychiatry	BLOOD
SPATA20	Q8TB22	26125	TRANS	PGC3_SCZ_NoUKB	DECODE_Specific	+,NA		0.0683463	0.0683463	DECODE	DECODE	0.316241	465.507	Bipolar disorder	SPATA20	Proteome	PLASMA	MR	FENLAND	TwoSampleMR	-0.000589299	0.0321267	0.985365		36280454	https://doi.org/10.1016/j.biopsych.2022.08.015	Lu et al Biol Psychiatry	BLOOD
SPATA20	Q8TB22	26125	TRANS	PGC3_SCZ_NoUKB	DECODE_Specific	+,NA		0.0683463	0.0683463	DECODE	DECODE	0.316241	465.507	Major depressive disorder	SPATA20	Proteome	PLASMA	MR	INTERVAL	TwoSampleMR	-0.0201581	0.0177866	0.257074		36280454	https://doi.org/10.1016/j.biopsych.2022.08.015	Lu et al Biol Psychiatry	BLOOD
SPATA20	Q8TB22	26125	TRANS	PGC3_SCZ_NoUKB	DECODE_Specific	+,NA		0.0683463	0.0683463	DECODE	DECODE	0.316241	465.507	Major depressive disorder	SPATA20	Proteome	PLASMA	MR	AGES	TwoSampleMR	-0.0101512	0.00971922	0.29628		36280454	https://doi.org/10.1016/j.biopsych.2022.08.015	Lu et al Biol Psychiatry	BLOOD
SPATA20	Q8TB22	26125	TRANS	PGC3_SCZ_NoUKB	DECODE_Specific	+,NA		0.0683463	0.0683463	DECODE	DECODE	0.316241	465.507	Major depressive disorder	SPATA20	Proteome	PLASMA	MR	FENLAND	TwoSampleMR	-0.00164808	0.0115168	0.88621		36280454	https://doi.org/10.1016/j.biopsych.2022.08.015	Lu et al Biol Psychiatry	BLOOD
SPATA20	Q8TB22	26125	TRANS	PGC3_SCZ_NoUKB	DECODE_Specific	+,NA		0.0683463	0.0683463	DECODE	DECODE	0.316241	465.507	Schizophrenia	SPATA20	Proteome	PLASMA	MR	INTERVAL	TwoSampleMR	-0.0834034	0.0343873	0.0152911		36280454	https://doi.org/10.1016/j.biopsych.2022.08.015	Lu et al Biol Psychiatry	BLOOD
SPATA20	Q8TB22	26125	TRANS	PGC3_SCZ_NoUKB	DECODE_Specific	+,NA		0.0683463	0.0683463	DECODE	DECODE	0.316241	465.507	Schizophrenia	SPATA20	Proteome	PLASMA	MR	AGES	TwoSampleMR	-0.0466558	0.0190065	0.014099		36280454	https://doi.org/10.1016/j.biopsych.2022.08.015	Lu et al Biol Psychiatry	BLOOD
SPATA20	Q8TB22	26125	TRANS	PGC3_SCZ_NoUKB	DECODE_Specific	+,NA		0.0683463	0.0683463	DECODE	DECODE	0.316241	465.507	Schizophrenia	SPATA20	Proteome	PLASMA	MR	FENLAND	TwoSampleMR	-0.0247289	0.010191	0.0152438		36280454	https://doi.org/10.1016/j.biopsych.2022.08.015	Lu et al Biol Psychiatry	BLOOD
SPATA20	Q8TB22	26125	TRANS	PGC3_SCZ_NoUKB	DECODE_Specific	+,NA		0.0683463	0.0683463	DECODE	DECODE	0.316241	465.507	SCZ_PGC3	SPATA20	Transcriptome	DLPFC	MR	CMC+GTEX	MendelianRandomization			0.851793		35460606	10.1016/j.ajhg.2022.04.004	Jiang eet all Am J Hum Genet	BRAIN
SPATA20	Q8TB22	26125	TRANS	PGC3_SCZ_NoUKB	DECODE_Specific	+,NA		0.0683463	0.0683463	DECODE	DECODE	0.316241	465.507	SCZ_PGC3	SPATA20	Transcriptome	DLPFC	MR	CMC+GTEX	MendelianRandomization			0.854409		35460606	10.1016/j.ajhg.2022.04.004	Jiang eet all Am J Hum Genet	BRAIN
SPATA20	Q8TB22	26125	TRANS	PGC3_SCZ_NoUKB	DECODE_Specific	+,NA		0.0683463	0.0683463	DECODE	DECODE	0.316241	465.507	SCZ_PGC3	SPATA20	Transcriptome	DLPFC	MR	CMC+GTEX	MendelianRandomization			0.161873		35460606	10.1016/j.ajhg.2022.04.004	Jiang eet all Am J Hum Genet	BRAIN
SPATA20	Q8TB22	26125	TRANS	PGC3_SCZ_NoUKB	DECODE_Specific	+,NA		0.0683463	0.0683463	DECODE	DECODE	0.316241	465.507	SCZ_PGC3	SPATA20	Transcriptome	DLPFC	MR	CMC+GTEX	EMIC			0.198354		35460606	10.1016/j.ajhg.2022.04.004	Jiang eet all Am J Hum Genet	BRAIN
SPATA20	Q8TB22	26125	TRANS	PGC3_SCZ_NoUKB	DECODE_Specific	+,NA		0.0683463	0.0683463	DECODE	DECODE	0.316241	465.507	BIP_2019_Stahl_etall	SPATA20	Transcriptome	DLPFC	MR	CMC+GTEX	MendelianRandomization			0.823185		35460606	10.1016/j.ajhg.2022.04.004	Jiang eet all Am J Hum Genet	BRAIN
SPATA20	Q8TB22	26125	TRANS	PGC3_SCZ_NoUKB	DECODE_Specific	+,NA		0.0683463	0.0683463	DECODE	DECODE	0.316241	465.507	BIP_2019_Stahl_etall	SPATA20	Transcriptome	DLPFC	MR	CMC+GTEX	MendelianRandomization			0.822266		35460606	10.1016/j.ajhg.2022.04.004	Jiang eet all Am J Hum Genet	BRAIN
SPATA20	Q8TB22	26125	TRANS	PGC3_SCZ_NoUKB	DECODE_Specific	+,NA		0.0683463	0.0683463	DECODE	DECODE	0.316241	465.507	BIP_2019_Stahl_etall	SPATA20	Transcriptome	DLPFC	MR	CMC+GTEX	MendelianRandomization			0.512724		35460606	10.1016/j.ajhg.2022.04.004	Jiang eet all Am J Hum Genet	BRAIN
SPATA20	Q8TB22	26125	TRANS	PGC3_SCZ_NoUKB	DECODE_Specific	+,NA		0.0683463	0.0683463	DECODE	DECODE	0.316241	465.507	BIP_2019_Stahl_etall	SPATA20	Transcriptome	DLPFC	MR	CMC+GTEX	EMIC			0.190715		35460606	10.1016/j.ajhg.2022.04.004	Jiang eet all Am J Hum Genet	BRAIN
SPATA20	Q8TB22	26125	TRANS	PGC3_SCZ_NoUKB	DECODE_Specific	+,NA		0.0683463	0.0683463	DECODE	DECODE	0.316241	465.507	Deepression_Wray_tall	SPATA20	Proteiome	BRAIN DLPFC	MR	ROS/MAP	TwoSampleMR	-0.02	0.02	0.351		35296807	10.1038/s41380-022-01507-9	Deng et all Mol Psychiatry	BRAIN
SPATA20	Q8TB22	26125	TRANS	PGC3_SCZ_NoUKB	DECODE_Specific	+,NA		0.0683463	0.0683463	DECODE	DECODE	0.316241	465.507	Deepression_Wray_tall	SPATA20	Transcriptome	BRAIN DLPFC	MR	PsychENCODE	TwoSampleMR	-0.01	0.01	0.317		35296807	10.1038/s41380-022-01507-9	Deng et all Mol Psychiatry	BRAIN
SPATA20	Q8TB22	26125	TRANS	PGC3_SCZ_NoUKB	DECODE_Specific	+,NA		0.0683463	0.0683463	DECODE	DECODE	0.316241	465.507	Deepression_Wray_tall	SPATA20	Proteiome	BLOOD	MR	AGES	TwoSampleMR	-0.01	0.01	0.296		35296807	10.1038/s41380-022-01507-9	Deng et all Mol Psychiatry	BLOOD
SPATA20	Q8TB22	26125	TRANS	PGC3_SCZ_NoUKB	DECODE_Specific	+,NA		0.0683463	0.0683463	DECODE	DECODE	0.316241	465.507	Deepression_Wray_tall	SPATA20	Transcriptome	BLOOD	MR	GTEx	TwoSampleMR	-0.01	0	0.257		35296807	10.1038/s41380-022-01507-9	Deng et all Mol Psychiatry	BLOOD
SPATA20	Q8TB22	26125	TRANS	PGC3_SCZ_NoUKB	DECODE_Specific	+,NA		0.0683463	0.0683463	DECODE	DECODE	0.316241	465.507	SCZ_PGC3	SPATA20	Transcriptome	DLPFC	SMR	CMC+GTEX	SMR	-0.00707614	0.00740834	0.339498		35460606	10.1016/j.ajhg.2022.04.004	Jiang eet all Am J Hum Genet	BRAIN
SPATA20	Q8TB22	26125	TRANS	PGC3_SCZ_NoUKB	DECODE_Specific	+,NA		0.0683463	0.0683463	DECODE	DECODE	0.316241	465.507	SCZ_PGC3	SPATA20	Transcriptome_Transcriptlvel	DLPFC	SMR	CMC+GTEX	SMR	-0.0385088	0.0163669	0.0186301		35460606	10.1016/j.ajhg.2022.04.004	Jiang eet all Am J Hum Genet	BRAIN
SPATA20	Q8TB22	26125	TRANS	PGC3_SCZ_NoUKB	DECODE_Specific	+,NA		0.0683463	0.0683463	DECODE	DECODE	0.316241	465.507	SCZ_PGC3	SPATA20	Transcriptome_Transcriptlvel	DLPFC	SMR	CMC+GTEX	SMR	-0.055587	0.0294499	0.0590922		35460606	10.1016/j.ajhg.2022.04.004	Jiang eet all Am J Hum Genet	BRAIN
SPATA20	Q8TB22	26125	TRANS	PGC3_SCZ_NoUKB	DECODE_Specific	+,NA		0.0683463	0.0683463	DECODE	DECODE	0.316241	465.507	SCZ_PGC3	SPATA20	Transcriptome_Transcriptlvel	DLPFC	SMR	CMC+GTEX	SMR	-0.00886895	0.00929626	0.340066		35460606	10.1016/j.ajhg.2022.04.004	Jiang eet all Am J Hum Genet	BRAIN
SPATA20	Q8TB22	26125	TRANS	PGC3_SCZ_NoUKB	DECODE_Specific	+,NA		0.0683463	0.0683463	DECODE	DECODE	0.316241	465.507	SCZ_PGC3	SPATA20	Transcriptome_Transcriptlvel	DLPFC	SMR	CMC+GTEX	SMR	-0.0101143	0.017672	0.567095		35460606	10.1016/j.ajhg.2022.04.004	Jiang eet all Am J Hum Genet	BRAIN
SPATA20	Q8TB22	26125	TRANS	PGC3_SCZ_NoUKB	DECODE_Specific	+,NA		0.0683463	0.0683463	DECODE	DECODE	0.316241	465.507	SCZ.Clozuk.2018	SPATA20	Transcriptome	BRAIN	SMR	PsychENCODE	SMR	-0.013784	0.0117559	0.241		30545856	10.1126/science.aat8127	Gandal et all science	BRAIN
SPATA20	Q8TB22	26125	TRANS	PGC3_SCZ_NoUKB	DECODE_Specific	+,NA		0.0683463	0.0683463	DECODE	DECODE	0.316241	465.507	BD.PGC.ruderferCell2018	SPATA20	Transcriptome	BRAIN	SMR	PsychENCODE	SMR	-0.0258135	0.0181436	0.154813		30545856	10.1126/science.aat8127	Gandal et all science	BRAIN
SPATA20	Q8TB22	26125	TRANS	PGC3_SCZ_NoUKB	DECODE_Specific	+,NA		0.0683463	0.0683463	DECODE	DECODE	0.316241	465.507	Depression Howard et all	SPATA20	Proteiome	BRAIN DPFC	SMR	ROS/MAP	SMR	-0.0220704	0.0237195	0.352124		33846625	10.1038/s41593-021-00832-6	Wingo Nat Neurosci	BRAIN
SPATA20	Q8TB22	26125	TRANS	PGC3_SCZ_NoUKB	DECODE_Specific	+,NA		0.0683463	0.0683463	DECODE	DECODE	0.316241	465.507	SCZ	SPATA20	Proteiome	BLOOD	SMR	eQTLGen	SMR	-0.0209939	0.00862788	0.0149633		37415601	10.3389/fgene.2023.1191264	Gedik et all Front Genet	BLOOD
SPATA20	Q8TB22	26125	TRANS	PGC3_SCZ_NoUKB	DECODE_Specific	+,NA		0.0683463	0.0683463	DECODE	DECODE	0.316241	465.507	MDD	SPATA20	Proteiome	BRAIN	SMR	BrainMeta	SMR	-0.00476745	0.00420801	0.257237		37415601	10.3389/fgene.2023.1191264	Gedik et all Front Genet	BRAIN
SPATA20	Q8TB22	26125	TRANS	PGC3_SCZ_NoUKB	DECODE_Specific	+,NA		0.0683463	0.0683463	DECODE	DECODE	0.316241	465.507	BIP	SPATA20	Proteiome	BRAIN	SMR	BrainMeta	SMR	-0.0109354	0.00907102	0.228		37415601	10.3389/fgene.2023.1191264	Gedik et all Front Genet	BRAIN
SPATA20	Q8TB22	26125	TRANS	PGC3_SCZ_NoUKB	DECODE_Specific	+,NA		0.0683463	0.0683463	DECODE	DECODE	0.316241	465.507	SCZ	SPATA20	Proteiome	BRAIN	SMR	BrainMeta	SMR	-0.0197916	0.00814555	0.0151093		37415601	10.3389/fgene.2023.1191264	Gedik et all Front Genet	BRAIN
SPATA20	Q8TB22	26125	TRANS	PGC3_SCZ_NoUKB	DECODE_Specific	+,NA		0.0683463	0.0683463	DECODE	DECODE	0.316241	465.507	MDD	SPATA20	Proteiome	BLOOD	SMR	eQTLGen	SMR	-0.00505705	0.00446223	0.257088		37415601	10.3389/fgene.2023.1191264	Gedik et all Front Genet	BLOOD
SPATA20	Q8TB22	26125	TRANS	PGC3_SCZ_NoUKB	DECODE_Specific	+,NA		0.0683463	0.0683463	DECODE	DECODE	0.316241	465.507	BIP	SPATA20	Proteiome	BLOOD	SMR	eQTLGen	SMR	-0.0115996	0.00961863	0.227834		37415601	10.3389/fgene.2023.1191264	Gedik et all Front Genet	BLOOD
SPATA20	Q8TB22	26125	TRANS	PGC3_SCZ_NoUKB	DECODE_Specific	+,NA		0.0683463	0.0683463	DECODE	DECODE	0.316241	465.507	SCZ	SPATA20	Proteiome	BLOOD	SMR	deCODE	SMR	-0.0677208	0.0271021	0.0124641		37415601	10.3389/fgene.2023.1191264	Gedik et all Front Genet	BLOOD
SPATA20	Q8TB22	26125	TRANS	PGC3_SCZ_NoUKB	DECODE_Specific	+,NA		0.0683463	0.0683463	DECODE	DECODE	0.316241	465.507	MDD	SPATA20	Proteiome	BRAIN	SMR	Wingo et al., 2022, in 722 samples	SMR	-0.00578616	0.00566818	0.307342		37415601	10.3389/fgene.2023.1191264	Gedik et all Front Genet	BRAIN
SPATA20	Q8TB22	26125	TRANS	PGC3_SCZ_NoUKB	DECODE_Specific	+,NA		0.0683463	0.0683463	DECODE	DECODE	0.316241	465.507	BIP	SPATA20	Proteiome	BRAIN	SMR	Wingo et al., 2022, in 722 samples	SMR	-0.0135825	0.0120956	0.261468		37415601	10.3389/fgene.2023.1191264	Gedik et all Front Genet	BRAIN
SPATA20	Q8TB22	26125	TRANS	PGC3_SCZ_NoUKB	DECODE_Specific	+,NA		0.0683463	0.0683463	DECODE	DECODE	0.316241	465.507	SCZ	SPATA20	Proteiome	BRAIN	SMR	Wingo et al., 2022, in 722 samples	SMR	-0.0198532	0.0106151	0.0614466		37415601	10.3389/fgene.2023.1191264	Gedik et all Front Genet	BRAIN
SPATA20	Q8TB22	26125	TRANS	PGC3_SCZ_NoUKB	DECODE_Specific	+,NA		0.0683463	0.0683463	DECODE	DECODE	0.316241	465.507	MDD	SPATA20	Proteiome	BLOOD	SMR	deCODE	SMR	-0.0167963	0.0140018	0.230304		37415601	10.3389/fgene.2023.1191264	Gedik et all Front Genet	BLOOD
SPATA20	Q8TB22	26125	TRANS	PGC3_SCZ_NoUKB	DECODE_Specific	+,NA		0.0683463	0.0683463	DECODE	DECODE	0.316241	465.507	BIP	SPATA20	Proteiome	BLOOD	SMR	deCODE	SMR	-0.0357568	0.0301815	0.236125		37415601	10.3389/fgene.2023.1191264	Gedik et all Front Genet	BLOOD
SPATA20	Q8TB22	26125	TRANS	PGC3_SCZ_NoUKB	DECODE_Specific	+,NA		0.0683463	0.0683463	DECODE	DECODE	0.316241	465.507	SCZ	SPATA20	Transcriptome	BRAIN_DLPFC	TWAS	CMC	FUSION	-0.34214		0.732		31691811	10.1093/hmg/ddz253	Hall et al Hum Mol Genet	BRAIN
SPATA20	Q8TB22	26125	TRANS	PGC3_SCZ_NoUKB	DECODE_Specific	+,NA		0.0683463	0.0683463	DECODE	DECODE	0.316241	465.507	SCZ.Clozuk.2018	SPATA20	Transcriptome	BRAIN	TWAS	PsychENCODE	FUSION	-0.441167		0.659		30545856	10.1126/science.aat8127	Gandal et all science	BRAIN
SPATA20	Q8TB22	26125	TRANS	PGC3_SCZ_NoUKB	DECODE_Specific	+,NA		0.0683463	0.0683463	DECODE	DECODE	0.316241	465.507	BD.PGC.ruderferCell2018	SPATA20	Transcriptome	BRAIN	TWAS	PsychENCODE	FUSION	0.42		0.674		30545856	10.1126/science.aat8127	Gandal et all science	BRAIN
SPATA20	Q8TB22	26125	TRANS	PGC3_SCZ_NoUKB	DECODE_Specific	+,NA		0.0683463	0.0683463	DECODE	DECODE	0.316241	465.507	Depression Howard et all	SPATA20	Proteiome	BRAIN DPFC	PWAS	ROS/MAP	FUSION	0.89199		0.3724		33846625	10.1038/s41593-021-00832-6	Wingo Nat Neurosci	BRAIN
SPATA20	Q8TB22	26125	TRANS	PGC3_SCZ_NoUKB	DECODE_Specific	+,NA		0.0683463	0.0683463	DECODE	DECODE	0.316241	465.507	Depression Howard et all	SPATA20	Transcriptome	BRAIN DPFC	TWAS	dPFC of 152 participants of European descent	FUSION	-0.583992		0.55923		33846625	10.1038/s41593-021-00832-6	Wingo Nat Neurosci	BRAIN
SPATA20	Q8TB22	26125	TRANS	PGC3_SCZ_NoUKB	DECODE_Specific	+,NA		0.0683463	0.0683463	DECODE	DECODE	0.316241	465.507	Depression Howard et all	SPATA20	Proteiome	BRAIN	PWAS	ROS/MAP	FUSION	0.3146		0.753		33846625	10.1038/s41593-021-00832-6	Wingo Nat Neurosci	BRAIN
SPATA20	Q8TB22	26125	TRANS	PGC3_SCZ_NoUKB	DECODE_Specific	+,NA		0.0683463	0.0683463	DECODE	DECODE	0.316241	465.507	SCZ	SPATA20	Transcriptome	Brain_Frontal_Cortex_BA9	TWAS	GteX	FUSION			0.498		34416157	10.1016/j.ajhg.2021.07.011	Ayg√ºn N et al	Brain
SPATA20	Q8TB22	26125	TRANS	PGC3_SCZ_NoUKB	DECODE_Specific	+,NA		0.0683463	0.0683463	DECODE	DECODE	0.316241	465.507	Schizophrenia	SPATA20	Transcriptome	brain caudate nucleus	TWAS	Gtex	Fusion			0.0478653		36319771	10.1038/s41593-022-01182-7	Benjamin KJM	brain caudate nucleus
SPATA9	Q9BWV2	22988	TRANS	BIP_PGC3_noukb	DECODE_Specific	-,NA		0.248543	0.248543	DECODE	DECODE	0.60653	1692.83	SCZ.Clozuk.2018	SPATA9	Transcriptome	BRAIN	SMR	PsychENCODE	SMR	0.0201981	0.0530717	0.704		30545856	10.1126/science.aat8127	Gandal et all science	BRAIN
SPATA9	Q9BWV2	22988	TRANS	BIP_PGC3_noukb	DECODE_Specific	-,NA		0.248543	0.248543	DECODE	DECODE	0.60653	1692.83	MDD	SPATA9	Proteiome	BRAIN	SMR	BrainMeta	SMR	0.011324	0.0163268	0.487944		37415601	10.3389/fgene.2023.1191264	Gedik et all Front Genet	BRAIN
SPATA9	Q9BWV2	22988	TRANS	BIP_PGC3_noukb	DECODE_Specific	-,NA		0.248543	0.248543	DECODE	DECODE	0.60653	1692.83	BIP	SPATA9	Proteiome	BRAIN	SMR	BrainMeta	SMR	-0.0361018	0.0356142	0.31073		37415601	10.3389/fgene.2023.1191264	Gedik et all Front Genet	BRAIN
SPATA9	Q9BWV2	22988	TRANS	BIP_PGC3_noukb	DECODE_Specific	-,NA		0.248543	0.248543	DECODE	DECODE	0.60653	1692.83	SCZ	SPATA9	Proteiome	BRAIN	SMR	BrainMeta	SMR	-0.00167953	0.0293721	0.954401		37415601	10.3389/fgene.2023.1191264	Gedik et all Front Genet	BRAIN
SPATA9	Q9BWV2	22988	TRANS	Cognition_Meta	DECODE_Specific	+,NA		0.100102	0.100102	DECODE	DECODE	0.512245	681.798	SCZ.Clozuk.2018	SPATA9	Transcriptome	BRAIN	SMR	PsychENCODE	SMR	0.0201981	0.0530717	0.704		30545856	10.1126/science.aat8127	Gandal et all science	BRAIN
SPATA9	Q9BWV2	22988	TRANS	Cognition_Meta	DECODE_Specific	+,NA		0.100102	0.100102	DECODE	DECODE	0.512245	681.798	MDD	SPATA9	Proteiome	BRAIN	SMR	BrainMeta	SMR	0.011324	0.0163268	0.487944		37415601	10.3389/fgene.2023.1191264	Gedik et all Front Genet	BRAIN
SPATA9	Q9BWV2	22988	TRANS	Cognition_Meta	DECODE_Specific	+,NA		0.100102	0.100102	DECODE	DECODE	0.512245	681.798	BIP	SPATA9	Proteiome	BRAIN	SMR	BrainMeta	SMR	-0.0361018	0.0356142	0.31073		37415601	10.3389/fgene.2023.1191264	Gedik et all Front Genet	BRAIN
SPATA9	Q9BWV2	22988	TRANS	Cognition_Meta	DECODE_Specific	+,NA		0.100102	0.100102	DECODE	DECODE	0.512245	681.798	SCZ	SPATA9	Proteiome	BRAIN	SMR	BrainMeta	SMR	-0.00167953	0.0293721	0.954401		37415601	10.3389/fgene.2023.1191264	Gedik et all Front Genet	BRAIN
SPATA9	Q9BWV2	22988	TRANS	Depression_iPSYCH_2023	DECODE_Specific	-,NA		0.100611	0.100611	DECODE	DECODE	1.09292	685.262	SCZ.Clozuk.2018	SPATA9	Transcriptome	BRAIN	SMR	PsychENCODE	SMR	0.0201981	0.0530717	0.704		30545856	10.1126/science.aat8127	Gandal et all science	BRAIN
SPATA9	Q9BWV2	22988	TRANS	Depression_iPSYCH_2023	DECODE_Specific	-,NA		0.100611	0.100611	DECODE	DECODE	1.09292	685.262	MDD	SPATA9	Proteiome	BRAIN	SMR	BrainMeta	SMR	0.011324	0.0163268	0.487944		37415601	10.3389/fgene.2023.1191264	Gedik et all Front Genet	BRAIN
SPATA9	Q9BWV2	22988	TRANS	Depression_iPSYCH_2023	DECODE_Specific	-,NA		0.100611	0.100611	DECODE	DECODE	1.09292	685.262	BIP	SPATA9	Proteiome	BRAIN	SMR	BrainMeta	SMR	-0.0361018	0.0356142	0.31073		37415601	10.3389/fgene.2023.1191264	Gedik et all Front Genet	BRAIN
SPATA9	Q9BWV2	22988	TRANS	Depression_iPSYCH_2023	DECODE_Specific	-,NA		0.100611	0.100611	DECODE	DECODE	1.09292	685.262	SCZ	SPATA9	Proteiome	BRAIN	SMR	BrainMeta	SMR	-0.00167953	0.0293721	0.954401		37415601	10.3389/fgene.2023.1191264	Gedik et all Front Genet	BRAIN
SPATA9	Q9BWV2	22988	TRANS	PGC3_SCZ_NoUKB	DECODE_Specific	-,NA		0.0128011	0.0128011	DECODE	DECODE	0.239529	87.1884	SCZ.Clozuk.2018	SPATA9	Transcriptome	BRAIN	SMR	PsychENCODE	SMR	0.0201981	0.0530717	0.704		30545856	10.1126/science.aat8127	Gandal et all science	BRAIN
SPATA9	Q9BWV2	22988	TRANS	PGC3_SCZ_NoUKB	DECODE_Specific	-,NA		0.0128011	0.0128011	DECODE	DECODE	0.239529	87.1884	MDD	SPATA9	Proteiome	BRAIN	SMR	BrainMeta	SMR	0.011324	0.0163268	0.487944		37415601	10.3389/fgene.2023.1191264	Gedik et all Front Genet	BRAIN
SPATA9	Q9BWV2	22988	TRANS	PGC3_SCZ_NoUKB	DECODE_Specific	-,NA		0.0128011	0.0128011	DECODE	DECODE	0.239529	87.1884	BIP	SPATA9	Proteiome	BRAIN	SMR	BrainMeta	SMR	-0.0361018	0.0356142	0.31073		37415601	10.3389/fgene.2023.1191264	Gedik et all Front Genet	BRAIN
SPATA9	Q9BWV2	22988	TRANS	PGC3_SCZ_NoUKB	DECODE_Specific	-,NA		0.0128011	0.0128011	DECODE	DECODE	0.239529	87.1884	SCZ	SPATA9	Proteiome	BRAIN	SMR	BrainMeta	SMR	-0.00167953	0.0293721	0.954401		37415601	10.3389/fgene.2023.1191264	Gedik et all Front Genet	BRAIN
SPDEF	O95238	17257	TRANS	BIP_PGC3_noukb	DECODE_Specific	+,NA		0.0261619	0.0261619	DECODE	DECODE	0.218101	178.189	SCZ.Clozuk.2018	SPDEF	Transcriptome	BRAIN	SMR	PsychENCODE	SMR	0.0797144	0.0549951	0.147		30545856	10.1126/science.aat8127	Gandal et all science	BRAIN
SPDEF	O95238	17257	TRANS	BIP_PGC3_noukb	DECODE_Specific	+,NA		0.0261619	0.0261619	DECODE	DECODE	0.218101	178.189	SCZ	SPDEF	Proteiome	BLOOD	SMR	deCODE	SMR	0.102049	0.120504	0.397081		37415601	10.3389/fgene.2023.1191264	Gedik et all Front Genet	BLOOD
SPDEF	O95238	17257	TRANS	BIP_PGC3_noukb	DECODE_Specific	+,NA		0.0261619	0.0261619	DECODE	DECODE	0.218101	178.189	MDD	SPDEF	Proteiome	BLOOD	SMR	deCODE	SMR	0.036855	0.0677032	0.586193		37415601	10.3389/fgene.2023.1191264	Gedik et all Front Genet	BLOOD
SPDEF	O95238	17257	TRANS	BIP_PGC3_noukb	DECODE_Specific	+,NA		0.0261619	0.0261619	DECODE	DECODE	0.218101	178.189	BIP	SPDEF	Proteiome	BLOOD	SMR	deCODE	SMR	0.324039	0.149481	0.0301765		37415601	10.3389/fgene.2023.1191264	Gedik et all Front Genet	BLOOD
SPDEF	O95238	17257	TRANS	Cognition_Meta	DECODE_Specific	+,NA		0.564173	0.564173	DECODE	DECODE	1.15082	3842.58	SCZ.Clozuk.2018	SPDEF	Transcriptome	BRAIN	SMR	PsychENCODE	SMR	0.0797144	0.0549951	0.147		30545856	10.1126/science.aat8127	Gandal et all science	BRAIN
SPDEF	O95238	17257	TRANS	Cognition_Meta	DECODE_Specific	+,NA		0.564173	0.564173	DECODE	DECODE	1.15082	3842.58	SCZ	SPDEF	Proteiome	BLOOD	SMR	deCODE	SMR	0.102049	0.120504	0.397081		37415601	10.3389/fgene.2023.1191264	Gedik et all Front Genet	BLOOD
SPDEF	O95238	17257	TRANS	Cognition_Meta	DECODE_Specific	+,NA		0.564173	0.564173	DECODE	DECODE	1.15082	3842.58	MDD	SPDEF	Proteiome	BLOOD	SMR	deCODE	SMR	0.036855	0.0677032	0.586193		37415601	10.3389/fgene.2023.1191264	Gedik et all Front Genet	BLOOD
SPDEF	O95238	17257	TRANS	Cognition_Meta	DECODE_Specific	+,NA		0.564173	0.564173	DECODE	DECODE	1.15082	3842.58	BIP	SPDEF	Proteiome	BLOOD	SMR	deCODE	SMR	0.324039	0.149481	0.0301765		37415601	10.3389/fgene.2023.1191264	Gedik et all Front Genet	BLOOD
SPDEF	O95238	17257	TRANS	Depression_iPSYCH_2023	DECODE_Specific	+,NA		0.625794	0.625794	DECODE	DECODE	1.41135	4262.28	SCZ.Clozuk.2018	SPDEF	Transcriptome	BRAIN	SMR	PsychENCODE	SMR	0.0797144	0.0549951	0.147		30545856	10.1126/science.aat8127	Gandal et all science	BRAIN
SPDEF	O95238	17257	TRANS	Depression_iPSYCH_2023	DECODE_Specific	+,NA		0.625794	0.625794	DECODE	DECODE	1.41135	4262.28	SCZ	SPDEF	Proteiome	BLOOD	SMR	deCODE	SMR	0.102049	0.120504	0.397081		37415601	10.3389/fgene.2023.1191264	Gedik et all Front Genet	BLOOD
SPDEF	O95238	17257	TRANS	Depression_iPSYCH_2023	DECODE_Specific	+,NA		0.625794	0.625794	DECODE	DECODE	1.41135	4262.28	MDD	SPDEF	Proteiome	BLOOD	SMR	deCODE	SMR	0.036855	0.0677032	0.586193		37415601	10.3389/fgene.2023.1191264	Gedik et all Front Genet	BLOOD
SPDEF	O95238	17257	TRANS	Depression_iPSYCH_2023	DECODE_Specific	+,NA		0.625794	0.625794	DECODE	DECODE	1.41135	4262.28	BIP	SPDEF	Proteiome	BLOOD	SMR	deCODE	SMR	0.324039	0.149481	0.0301765		37415601	10.3389/fgene.2023.1191264	Gedik et all Front Genet	BLOOD
SPDEF	O95238	17257	TRANS	PGC3_SCZ_NoUKB	DECODE_Specific	+,NA		0.204175	0.204175	DECODE	DECODE	0.619712	1390.63	SCZ.Clozuk.2018	SPDEF	Transcriptome	BRAIN	SMR	PsychENCODE	SMR	0.0797144	0.0549951	0.147		30545856	10.1126/science.aat8127	Gandal et all science	BRAIN
SPDEF	O95238	17257	TRANS	PGC3_SCZ_NoUKB	DECODE_Specific	+,NA		0.204175	0.204175	DECODE	DECODE	0.619712	1390.63	SCZ	SPDEF	Proteiome	BLOOD	SMR	deCODE	SMR	0.102049	0.120504	0.397081		37415601	10.3389/fgene.2023.1191264	Gedik et all Front Genet	BLOOD
SPDEF	O95238	17257	TRANS	PGC3_SCZ_NoUKB	DECODE_Specific	+,NA		0.204175	0.204175	DECODE	DECODE	0.619712	1390.63	MDD	SPDEF	Proteiome	BLOOD	SMR	deCODE	SMR	0.036855	0.0677032	0.586193		37415601	10.3389/fgene.2023.1191264	Gedik et all Front Genet	BLOOD
SPDEF	O95238	17257	TRANS	PGC3_SCZ_NoUKB	DECODE_Specific	+,NA		0.204175	0.204175	DECODE	DECODE	0.619712	1390.63	BIP	SPDEF	Proteiome	BLOOD	SMR	deCODE	SMR	0.324039	0.149481	0.0301765		37415601	10.3389/fgene.2023.1191264	Gedik et all Front Genet	BLOOD
SPEF1	Q9Y4P9	15874	TRANS	BIP_PGC3_noukb	DECODE_Specific	+,NA		0.0939769	0.0939769	DECODE	DECODE	0.325407	640.076	SCZ_PGC3	SPEF1	Transcriptome	DLPFC	MR	CMC+GTEX	MendelianRandomization			0.0180811		35460606	10.1016/j.ajhg.2022.04.004	Jiang eet all Am J Hum Genet	BRAIN
SPEF1	Q9Y4P9	15874	TRANS	BIP_PGC3_noukb	DECODE_Specific	+,NA		0.0939769	0.0939769	DECODE	DECODE	0.325407	640.076	SCZ_PGC3	SPEF1	Transcriptome	DLPFC	MR	CMC+GTEX	MendelianRandomization			0.0175037		35460606	10.1016/j.ajhg.2022.04.004	Jiang eet all Am J Hum Genet	BRAIN
SPEF1	Q9Y4P9	15874	TRANS	BIP_PGC3_noukb	DECODE_Specific	+,NA		0.0939769	0.0939769	DECODE	DECODE	0.325407	640.076	SCZ_PGC3	SPEF1	Transcriptome	DLPFC	MR	CMC+GTEX	MendelianRandomization			0.00870048		35460606	10.1016/j.ajhg.2022.04.004	Jiang eet all Am J Hum Genet	BRAIN
SPEF1	Q9Y4P9	15874	TRANS	BIP_PGC3_noukb	DECODE_Specific	+,NA		0.0939769	0.0939769	DECODE	DECODE	0.325407	640.076	SCZ_PGC3	SPEF1	Transcriptome	DLPFC	MR	CMC+GTEX	EMIC			0.299896		35460606	10.1016/j.ajhg.2022.04.004	Jiang eet all Am J Hum Genet	BRAIN
SPEF1	Q9Y4P9	15874	TRANS	BIP_PGC3_noukb	DECODE_Specific	+,NA		0.0939769	0.0939769	DECODE	DECODE	0.325407	640.076	BIP_2019_Stahl_etall	SPEF1	Transcriptome	DLPFC	MR	CMC+GTEX	MendelianRandomization			0.631062		35460606	10.1016/j.ajhg.2022.04.004	Jiang eet all Am J Hum Genet	BRAIN
SPEF1	Q9Y4P9	15874	TRANS	BIP_PGC3_noukb	DECODE_Specific	+,NA		0.0939769	0.0939769	DECODE	DECODE	0.325407	640.076	BIP_2019_Stahl_etall	SPEF1	Transcriptome	DLPFC	MR	CMC+GTEX	MendelianRandomization			.		35460606	10.1016/j.ajhg.2022.04.004	Jiang eet all Am J Hum Genet	BRAIN
SPEF1	Q9Y4P9	15874	TRANS	BIP_PGC3_noukb	DECODE_Specific	+,NA		0.0939769	0.0939769	DECODE	DECODE	0.325407	640.076	BIP_2019_Stahl_etall	SPEF1	Transcriptome	DLPFC	MR	CMC+GTEX	MendelianRandomization			0.16314		35460606	10.1016/j.ajhg.2022.04.004	Jiang eet all Am J Hum Genet	BRAIN
SPEF1	Q9Y4P9	15874	TRANS	BIP_PGC3_noukb	DECODE_Specific	+,NA		0.0939769	0.0939769	DECODE	DECODE	0.325407	640.076	BIP_2019_Stahl_etall	SPEF1	Transcriptome	DLPFC	MR	CMC+GTEX	EMIC			0.000476524		35460606	10.1016/j.ajhg.2022.04.004	Jiang eet all Am J Hum Genet	BRAIN
SPEF1	Q9Y4P9	15874	TRANS	BIP_PGC3_noukb	DECODE_Specific	+,NA		0.0939769	0.0939769	DECODE	DECODE	0.325407	640.076	Deepression_Wray_tall	SPEF1	Transcriptome	BRAIN DLPFC	MR	PsychENCODE	TwoSampleMR	-0.02	0.01	0.0772		35296807	10.1038/s41380-022-01507-9	Deng et all Mol Psychiatry	BRAIN
SPEF1	Q9Y4P9	15874	TRANS	BIP_PGC3_noukb	DECODE_Specific	+,NA		0.0939769	0.0939769	DECODE	DECODE	0.325407	640.076	SCZ_PGC3	SPEF1	Transcriptome	DLPFC	SMR	CMC+GTEX	SMR	0.00695206	0.0195432	0.722044		35460606	10.1016/j.ajhg.2022.04.004	Jiang eet all Am J Hum Genet	BRAIN
SPEF1	Q9Y4P9	15874	TRANS	BIP_PGC3_noukb	DECODE_Specific	+,NA		0.0939769	0.0939769	DECODE	DECODE	0.325407	640.076	SCZ_PGC3	SPEF1	Transcriptome_Transcriptlvel	DLPFC	SMR	CMC+GTEX	SMR	0.0184939	0.0213247	0.385802		35460606	10.1016/j.ajhg.2022.04.004	Jiang eet all Am J Hum Genet	BRAIN
SPEF1	Q9Y4P9	15874	TRANS	BIP_PGC3_noukb	DECODE_Specific	+,NA		0.0939769	0.0939769	DECODE	DECODE	0.325407	640.076	SCZ.Clozuk.2018	SPEF1	Transcriptome	BRAIN	SMR	PsychENCODE	SMR	0.0113819	0.0267818	0.671		30545856	10.1126/science.aat8127	Gandal et all science	BRAIN
SPEF1	Q9Y4P9	15874	TRANS	BIP_PGC3_noukb	DECODE_Specific	+,NA		0.0939769	0.0939769	DECODE	DECODE	0.325407	640.076	BD.PGC.ruderferCell2018	SPEF1	Transcriptome	BRAIN	SMR	PsychENCODE	SMR	-0.0987591	0.0427686	0.0209352		30545856	10.1126/science.aat8127	Gandal et all science	BRAIN
SPEF1	Q9Y4P9	15874	TRANS	BIP_PGC3_noukb	DECODE_Specific	+,NA		0.0939769	0.0939769	DECODE	DECODE	0.325407	640.076	MDD	SPEF1	Proteiome	BRAIN	SMR	BrainMeta	SMR	-0.0103865	0.00996819	0.297427		37415601	10.3389/fgene.2023.1191264	Gedik et all Front Genet	BRAIN
SPEF1	Q9Y4P9	15874	TRANS	BIP_PGC3_noukb	DECODE_Specific	+,NA		0.0939769	0.0939769	DECODE	DECODE	0.325407	640.076	BIP	SPEF1	Proteiome	BRAIN	SMR	BrainMeta	SMR	-0.0742486	0.0217746	0.000649932		37415601	10.3389/fgene.2023.1191264	Gedik et all Front Genet	BRAIN
SPEF1	Q9Y4P9	15874	TRANS	BIP_PGC3_noukb	DECODE_Specific	+,NA		0.0939769	0.0939769	DECODE	DECODE	0.325407	640.076	SCZ	SPEF1	Proteiome	BRAIN	SMR	BrainMeta	SMR	0.000262494	0.0179002	0.9883		37415601	10.3389/fgene.2023.1191264	Gedik et all Front Genet	BRAIN
SPEF1	Q9Y4P9	15874	TRANS	BIP_PGC3_noukb	DECODE_Specific	+,NA		0.0939769	0.0939769	DECODE	DECODE	0.325407	640.076	SCZ	SPEF1	Transcriptome	BRAIN_DLPFC	TWAS	CMC	FUSION	0.48831		0.625		31691811	10.1093/hmg/ddz253	Hall et al Hum Mol Genet	BRAIN
SPEF1	Q9Y4P9	15874	TRANS	BIP_PGC3_noukb	DECODE_Specific	+,NA		0.0939769	0.0939769	DECODE	DECODE	0.325407	640.076	Depression Howard et all	SPEF1	Proteiome	BRAIN	PWAS	ROS/MAP	FUSION	-2.185		0.0289		33846625	10.1038/s41593-021-00832-6	Wingo Nat Neurosci	BRAIN
SPEF1	Q9Y4P9	15874	TRANS	Cognition_Meta	DECODE_Specific	+,NA		0.00548764	0.00548764	DECODE	DECODE	0.0809011	37.3763	SCZ_PGC3	SPEF1	Transcriptome	DLPFC	MR	CMC+GTEX	MendelianRandomization			0.0180811		35460606	10.1016/j.ajhg.2022.04.004	Jiang eet all Am J Hum Genet	BRAIN
SPEF1	Q9Y4P9	15874	TRANS	Cognition_Meta	DECODE_Specific	+,NA		0.00548764	0.00548764	DECODE	DECODE	0.0809011	37.3763	SCZ_PGC3	SPEF1	Transcriptome	DLPFC	MR	CMC+GTEX	MendelianRandomization			0.0175037		35460606	10.1016/j.ajhg.2022.04.004	Jiang eet all Am J Hum Genet	BRAIN
SPEF1	Q9Y4P9	15874	TRANS	Cognition_Meta	DECODE_Specific	+,NA		0.00548764	0.00548764	DECODE	DECODE	0.0809011	37.3763	SCZ_PGC3	SPEF1	Transcriptome	DLPFC	MR	CMC+GTEX	MendelianRandomization			0.00870048		35460606	10.1016/j.ajhg.2022.04.004	Jiang eet all Am J Hum Genet	BRAIN
SPEF1	Q9Y4P9	15874	TRANS	Cognition_Meta	DECODE_Specific	+,NA		0.00548764	0.00548764	DECODE	DECODE	0.0809011	37.3763	SCZ_PGC3	SPEF1	Transcriptome	DLPFC	MR	CMC+GTEX	EMIC			0.299896		35460606	10.1016/j.ajhg.2022.04.004	Jiang eet all Am J Hum Genet	BRAIN
SPEF1	Q9Y4P9	15874	TRANS	Cognition_Meta	DECODE_Specific	+,NA		0.00548764	0.00548764	DECODE	DECODE	0.0809011	37.3763	BIP_2019_Stahl_etall	SPEF1	Transcriptome	DLPFC	MR	CMC+GTEX	MendelianRandomization			0.631062		35460606	10.1016/j.ajhg.2022.04.004	Jiang eet all Am J Hum Genet	BRAIN
SPEF1	Q9Y4P9	15874	TRANS	Cognition_Meta	DECODE_Specific	+,NA		0.00548764	0.00548764	DECODE	DECODE	0.0809011	37.3763	BIP_2019_Stahl_etall	SPEF1	Transcriptome	DLPFC	MR	CMC+GTEX	MendelianRandomization			.		35460606	10.1016/j.ajhg.2022.04.004	Jiang eet all Am J Hum Genet	BRAIN
SPEF1	Q9Y4P9	15874	TRANS	Cognition_Meta	DECODE_Specific	+,NA		0.00548764	0.00548764	DECODE	DECODE	0.0809011	37.3763	BIP_2019_Stahl_etall	SPEF1	Transcriptome	DLPFC	MR	CMC+GTEX	MendelianRandomization			0.16314		35460606	10.1016/j.ajhg.2022.04.004	Jiang eet all Am J Hum Genet	BRAIN
SPEF1	Q9Y4P9	15874	TRANS	Cognition_Meta	DECODE_Specific	+,NA		0.00548764	0.00548764	DECODE	DECODE	0.0809011	37.3763	BIP_2019_Stahl_etall	SPEF1	Transcriptome	DLPFC	MR	CMC+GTEX	EMIC			0.000476524		35460606	10.1016/j.ajhg.2022.04.004	Jiang eet all Am J Hum Genet	BRAIN
SPEF1	Q9Y4P9	15874	TRANS	Cognition_Meta	DECODE_Specific	+,NA		0.00548764	0.00548764	DECODE	DECODE	0.0809011	37.3763	Deepression_Wray_tall	SPEF1	Transcriptome	BRAIN DLPFC	MR	PsychENCODE	TwoSampleMR	-0.02	0.01	0.0772		35296807	10.1038/s41380-022-01507-9	Deng et all Mol Psychiatry	BRAIN
SPEF1	Q9Y4P9	15874	TRANS	Cognition_Meta	DECODE_Specific	+,NA		0.00548764	0.00548764	DECODE	DECODE	0.0809011	37.3763	SCZ_PGC3	SPEF1	Transcriptome	DLPFC	SMR	CMC+GTEX	SMR	0.00695206	0.0195432	0.722044		35460606	10.1016/j.ajhg.2022.04.004	Jiang eet all Am J Hum Genet	BRAIN
SPEF1	Q9Y4P9	15874	TRANS	Cognition_Meta	DECODE_Specific	+,NA		0.00548764	0.00548764	DECODE	DECODE	0.0809011	37.3763	SCZ_PGC3	SPEF1	Transcriptome_Transcriptlvel	DLPFC	SMR	CMC+GTEX	SMR	0.0184939	0.0213247	0.385802		35460606	10.1016/j.ajhg.2022.04.004	Jiang eet all Am J Hum Genet	BRAIN
SPEF1	Q9Y4P9	15874	TRANS	Cognition_Meta	DECODE_Specific	+,NA		0.00548764	0.00548764	DECODE	DECODE	0.0809011	37.3763	SCZ.Clozuk.2018	SPEF1	Transcriptome	BRAIN	SMR	PsychENCODE	SMR	0.0113819	0.0267818	0.671		30545856	10.1126/science.aat8127	Gandal et all science	BRAIN
SPEF1	Q9Y4P9	15874	TRANS	Cognition_Meta	DECODE_Specific	+,NA		0.00548764	0.00548764	DECODE	DECODE	0.0809011	37.3763	BD.PGC.ruderferCell2018	SPEF1	Transcriptome	BRAIN	SMR	PsychENCODE	SMR	-0.0987591	0.0427686	0.0209352		30545856	10.1126/science.aat8127	Gandal et all science	BRAIN
SPEF1	Q9Y4P9	15874	TRANS	Cognition_Meta	DECODE_Specific	+,NA		0.00548764	0.00548764	DECODE	DECODE	0.0809011	37.3763	MDD	SPEF1	Proteiome	BRAIN	SMR	BrainMeta	SMR	-0.0103865	0.00996819	0.297427		37415601	10.3389/fgene.2023.1191264	Gedik et all Front Genet	BRAIN
SPEF1	Q9Y4P9	15874	TRANS	Cognition_Meta	DECODE_Specific	+,NA		0.00548764	0.00548764	DECODE	DECODE	0.0809011	37.3763	BIP	SPEF1	Proteiome	BRAIN	SMR	BrainMeta	SMR	-0.0742486	0.0217746	0.000649932		37415601	10.3389/fgene.2023.1191264	Gedik et all Front Genet	BRAIN
SPEF1	Q9Y4P9	15874	TRANS	Cognition_Meta	DECODE_Specific	+,NA		0.00548764	0.00548764	DECODE	DECODE	0.0809011	37.3763	SCZ	SPEF1	Proteiome	BRAIN	SMR	BrainMeta	SMR	0.000262494	0.0179002	0.9883		37415601	10.3389/fgene.2023.1191264	Gedik et all Front Genet	BRAIN
SPEF1	Q9Y4P9	15874	TRANS	Cognition_Meta	DECODE_Specific	+,NA		0.00548764	0.00548764	DECODE	DECODE	0.0809011	37.3763	SCZ	SPEF1	Transcriptome	BRAIN_DLPFC	TWAS	CMC	FUSION	0.48831		0.625		31691811	10.1093/hmg/ddz253	Hall et al Hum Mol Genet	BRAIN
SPEF1	Q9Y4P9	15874	TRANS	Cognition_Meta	DECODE_Specific	+,NA		0.00548764	0.00548764	DECODE	DECODE	0.0809011	37.3763	Depression Howard et all	SPEF1	Proteiome	BRAIN	PWAS	ROS/MAP	FUSION	-2.185		0.0289		33846625	10.1038/s41593-021-00832-6	Wingo Nat Neurosci	BRAIN
SPEF1	Q9Y4P9	15874	TRANS	Depression_iPSYCH_2023	DECODE_Specific	-,NA		0.626154	0.626154	DECODE	DECODE	1.40241	4264.73	SCZ_PGC3	SPEF1	Transcriptome	DLPFC	MR	CMC+GTEX	MendelianRandomization			0.0180811		35460606	10.1016/j.ajhg.2022.04.004	Jiang eet all Am J Hum Genet	BRAIN
SPEF1	Q9Y4P9	15874	TRANS	Depression_iPSYCH_2023	DECODE_Specific	-,NA		0.626154	0.626154	DECODE	DECODE	1.40241	4264.73	SCZ_PGC3	SPEF1	Transcriptome	DLPFC	MR	CMC+GTEX	MendelianRandomization			0.0175037		35460606	10.1016/j.ajhg.2022.04.004	Jiang eet all Am J Hum Genet	BRAIN
SPEF1	Q9Y4P9	15874	TRANS	Depression_iPSYCH_2023	DECODE_Specific	-,NA		0.626154	0.626154	DECODE	DECODE	1.40241	4264.73	SCZ_PGC3	SPEF1	Transcriptome	DLPFC	MR	CMC+GTEX	MendelianRandomization			0.00870048		35460606	10.1016/j.ajhg.2022.04.004	Jiang eet all Am J Hum Genet	BRAIN
SPEF1	Q9Y4P9	15874	TRANS	Depression_iPSYCH_2023	DECODE_Specific	-,NA		0.626154	0.626154	DECODE	DECODE	1.40241	4264.73	SCZ_PGC3	SPEF1	Transcriptome	DLPFC	MR	CMC+GTEX	EMIC			0.299896		35460606	10.1016/j.ajhg.2022.04.004	Jiang eet all Am J Hum Genet	BRAIN
SPEF1	Q9Y4P9	15874	TRANS	Depression_iPSYCH_2023	DECODE_Specific	-,NA		0.626154	0.626154	DECODE	DECODE	1.40241	4264.73	BIP_2019_Stahl_etall	SPEF1	Transcriptome	DLPFC	MR	CMC+GTEX	MendelianRandomization			0.631062		35460606	10.1016/j.ajhg.2022.04.004	Jiang eet all Am J Hum Genet	BRAIN
SPEF1	Q9Y4P9	15874	TRANS	Depression_iPSYCH_2023	DECODE_Specific	-,NA		0.626154	0.626154	DECODE	DECODE	1.40241	4264.73	BIP_2019_Stahl_etall	SPEF1	Transcriptome	DLPFC	MR	CMC+GTEX	MendelianRandomization			.		35460606	10.1016/j.ajhg.2022.04.004	Jiang eet all Am J Hum Genet	BRAIN
SPEF1	Q9Y4P9	15874	TRANS	Depression_iPSYCH_2023	DECODE_Specific	-,NA		0.626154	0.626154	DECODE	DECODE	1.40241	4264.73	BIP_2019_Stahl_etall	SPEF1	Transcriptome	DLPFC	MR	CMC+GTEX	MendelianRandomization			0.16314		35460606	10.1016/j.ajhg.2022.04.004	Jiang eet all Am J Hum Genet	BRAIN
SPEF1	Q9Y4P9	15874	TRANS	Depression_iPSYCH_2023	DECODE_Specific	-,NA		0.626154	0.626154	DECODE	DECODE	1.40241	4264.73	BIP_2019_Stahl_etall	SPEF1	Transcriptome	DLPFC	MR	CMC+GTEX	EMIC			0.000476524		35460606	10.1016/j.ajhg.2022.04.004	Jiang eet all Am J Hum Genet	BRAIN
SPEF1	Q9Y4P9	15874	TRANS	Depression_iPSYCH_2023	DECODE_Specific	-,NA		0.626154	0.626154	DECODE	DECODE	1.40241	4264.73	Deepression_Wray_tall	SPEF1	Transcriptome	BRAIN DLPFC	MR	PsychENCODE	TwoSampleMR	-0.02	0.01	0.0772		35296807	10.1038/s41380-022-01507-9	Deng et all Mol Psychiatry	BRAIN
SPEF1	Q9Y4P9	15874	TRANS	Depression_iPSYCH_2023	DECODE_Specific	-,NA		0.626154	0.626154	DECODE	DECODE	1.40241	4264.73	SCZ_PGC3	SPEF1	Transcriptome	DLPFC	SMR	CMC+GTEX	SMR	0.00695206	0.0195432	0.722044		35460606	10.1016/j.ajhg.2022.04.004	Jiang eet all Am J Hum Genet	BRAIN
SPEF1	Q9Y4P9	15874	TRANS	Depression_iPSYCH_2023	DECODE_Specific	-,NA		0.626154	0.626154	DECODE	DECODE	1.40241	4264.73	SCZ_PGC3	SPEF1	Transcriptome_Transcriptlvel	DLPFC	SMR	CMC+GTEX	SMR	0.0184939	0.0213247	0.385802		35460606	10.1016/j.ajhg.2022.04.004	Jiang eet all Am J Hum Genet	BRAIN
SPEF1	Q9Y4P9	15874	TRANS	Depression_iPSYCH_2023	DECODE_Specific	-,NA		0.626154	0.626154	DECODE	DECODE	1.40241	4264.73	SCZ.Clozuk.2018	SPEF1	Transcriptome	BRAIN	SMR	PsychENCODE	SMR	0.0113819	0.0267818	0.671		30545856	10.1126/science.aat8127	Gandal et all science	BRAIN
SPEF1	Q9Y4P9	15874	TRANS	Depression_iPSYCH_2023	DECODE_Specific	-,NA		0.626154	0.626154	DECODE	DECODE	1.40241	4264.73	BD.PGC.ruderferCell2018	SPEF1	Transcriptome	BRAIN	SMR	PsychENCODE	SMR	-0.0987591	0.0427686	0.0209352		30545856	10.1126/science.aat8127	Gandal et all science	BRAIN
SPEF1	Q9Y4P9	15874	TRANS	Depression_iPSYCH_2023	DECODE_Specific	-,NA		0.626154	0.626154	DECODE	DECODE	1.40241	4264.73	MDD	SPEF1	Proteiome	BRAIN	SMR	BrainMeta	SMR	-0.0103865	0.00996819	0.297427		37415601	10.3389/fgene.2023.1191264	Gedik et all Front Genet	BRAIN
SPEF1	Q9Y4P9	15874	TRANS	Depression_iPSYCH_2023	DECODE_Specific	-,NA		0.626154	0.626154	DECODE	DECODE	1.40241	4264.73	BIP	SPEF1	Proteiome	BRAIN	SMR	BrainMeta	SMR	-0.0742486	0.0217746	0.000649932		37415601	10.3389/fgene.2023.1191264	Gedik et all Front Genet	BRAIN
SPEF1	Q9Y4P9	15874	TRANS	Depression_iPSYCH_2023	DECODE_Specific	-,NA		0.626154	0.626154	DECODE	DECODE	1.40241	4264.73	SCZ	SPEF1	Proteiome	BRAIN	SMR	BrainMeta	SMR	0.000262494	0.0179002	0.9883		37415601	10.3389/fgene.2023.1191264	Gedik et all Front Genet	BRAIN
SPEF1	Q9Y4P9	15874	TRANS	Depression_iPSYCH_2023	DECODE_Specific	-,NA		0.626154	0.626154	DECODE	DECODE	1.40241	4264.73	SCZ	SPEF1	Transcriptome	BRAIN_DLPFC	TWAS	CMC	FUSION	0.48831		0.625		31691811	10.1093/hmg/ddz253	Hall et al Hum Mol Genet	BRAIN
SPEF1	Q9Y4P9	15874	TRANS	Depression_iPSYCH_2023	DECODE_Specific	-,NA		0.626154	0.626154	DECODE	DECODE	1.40241	4264.73	Depression Howard et all	SPEF1	Proteiome	BRAIN	PWAS	ROS/MAP	FUSION	-2.185		0.0289		33846625	10.1038/s41593-021-00832-6	Wingo Nat Neurosci	BRAIN
SPEF1	Q9Y4P9	15874	TRANS	PGC3_SCZ_NoUKB	DECODE_Specific	+,NA		0.0853252	0.0853252	DECODE	DECODE	0.346748	581.15	SCZ_PGC3	SPEF1	Transcriptome	DLPFC	MR	CMC+GTEX	MendelianRandomization			0.0180811		35460606	10.1016/j.ajhg.2022.04.004	Jiang eet all Am J Hum Genet	BRAIN
SPEF1	Q9Y4P9	15874	TRANS	PGC3_SCZ_NoUKB	DECODE_Specific	+,NA		0.0853252	0.0853252	DECODE	DECODE	0.346748	581.15	SCZ_PGC3	SPEF1	Transcriptome	DLPFC	MR	CMC+GTEX	MendelianRandomization			0.0175037		35460606	10.1016/j.ajhg.2022.04.004	Jiang eet all Am J Hum Genet	BRAIN
SPEF1	Q9Y4P9	15874	TRANS	PGC3_SCZ_NoUKB	DECODE_Specific	+,NA		0.0853252	0.0853252	DECODE	DECODE	0.346748	581.15	SCZ_PGC3	SPEF1	Transcriptome	DLPFC	MR	CMC+GTEX	MendelianRandomization			0.00870048		35460606	10.1016/j.ajhg.2022.04.004	Jiang eet all Am J Hum Genet	BRAIN
SPEF1	Q9Y4P9	15874	TRANS	PGC3_SCZ_NoUKB	DECODE_Specific	+,NA		0.0853252	0.0853252	DECODE	DECODE	0.346748	581.15	SCZ_PGC3	SPEF1	Transcriptome	DLPFC	MR	CMC+GTEX	EMIC			0.299896		35460606	10.1016/j.ajhg.2022.04.004	Jiang eet all Am J Hum Genet	BRAIN
SPEF1	Q9Y4P9	15874	TRANS	PGC3_SCZ_NoUKB	DECODE_Specific	+,NA		0.0853252	0.0853252	DECODE	DECODE	0.346748	581.15	BIP_2019_Stahl_etall	SPEF1	Transcriptome	DLPFC	MR	CMC+GTEX	MendelianRandomization			0.631062		35460606	10.1016/j.ajhg.2022.04.004	Jiang eet all Am J Hum Genet	BRAIN
SPEF1	Q9Y4P9	15874	TRANS	PGC3_SCZ_NoUKB	DECODE_Specific	+,NA		0.0853252	0.0853252	DECODE	DECODE	0.346748	581.15	BIP_2019_Stahl_etall	SPEF1	Transcriptome	DLPFC	MR	CMC+GTEX	MendelianRandomization			.		35460606	10.1016/j.ajhg.2022.04.004	Jiang eet all Am J Hum Genet	BRAIN
SPEF1	Q9Y4P9	15874	TRANS	PGC3_SCZ_NoUKB	DECODE_Specific	+,NA		0.0853252	0.0853252	DECODE	DECODE	0.346748	581.15	BIP_2019_Stahl_etall	SPEF1	Transcriptome	DLPFC	MR	CMC+GTEX	MendelianRandomization			0.16314		35460606	10.1016/j.ajhg.2022.04.004	Jiang eet all Am J Hum Genet	BRAIN
SPEF1	Q9Y4P9	15874	TRANS	PGC3_SCZ_NoUKB	DECODE_Specific	+,NA		0.0853252	0.0853252	DECODE	DECODE	0.346748	581.15	BIP_2019_Stahl_etall	SPEF1	Transcriptome	DLPFC	MR	CMC+GTEX	EMIC			0.000476524		35460606	10.1016/j.ajhg.2022.04.004	Jiang eet all Am J Hum Genet	BRAIN
SPEF1	Q9Y4P9	15874	TRANS	PGC3_SCZ_NoUKB	DECODE_Specific	+,NA		0.0853252	0.0853252	DECODE	DECODE	0.346748	581.15	Deepression_Wray_tall	SPEF1	Transcriptome	BRAIN DLPFC	MR	PsychENCODE	TwoSampleMR	-0.02	0.01	0.0772		35296807	10.1038/s41380-022-01507-9	Deng et all Mol Psychiatry	BRAIN
SPEF1	Q9Y4P9	15874	TRANS	PGC3_SCZ_NoUKB	DECODE_Specific	+,NA		0.0853252	0.0853252	DECODE	DECODE	0.346748	581.15	SCZ_PGC3	SPEF1	Transcriptome	DLPFC	SMR	CMC+GTEX	SMR	0.00695206	0.0195432	0.722044		35460606	10.1016/j.ajhg.2022.04.004	Jiang eet all Am J Hum Genet	BRAIN
SPEF1	Q9Y4P9	15874	TRANS	PGC3_SCZ_NoUKB	DECODE_Specific	+,NA		0.0853252	0.0853252	DECODE	DECODE	0.346748	581.15	SCZ_PGC3	SPEF1	Transcriptome_Transcriptlvel	DLPFC	SMR	CMC+GTEX	SMR	0.0184939	0.0213247	0.385802		35460606	10.1016/j.ajhg.2022.04.004	Jiang eet all Am J Hum Genet	BRAIN
SPEF1	Q9Y4P9	15874	TRANS	PGC3_SCZ_NoUKB	DECODE_Specific	+,NA		0.0853252	0.0853252	DECODE	DECODE	0.346748	581.15	SCZ.Clozuk.2018	SPEF1	Transcriptome	BRAIN	SMR	PsychENCODE	SMR	0.0113819	0.0267818	0.671		30545856	10.1126/science.aat8127	Gandal et all science	BRAIN
SPEF1	Q9Y4P9	15874	TRANS	PGC3_SCZ_NoUKB	DECODE_Specific	+,NA		0.0853252	0.0853252	DECODE	DECODE	0.346748	581.15	BD.PGC.ruderferCell2018	SPEF1	Transcriptome	BRAIN	SMR	PsychENCODE	SMR	-0.0987591	0.0427686	0.0209352		30545856	10.1126/science.aat8127	Gandal et all science	BRAIN
SPEF1	Q9Y4P9	15874	TRANS	PGC3_SCZ_NoUKB	DECODE_Specific	+,NA		0.0853252	0.0853252	DECODE	DECODE	0.346748	581.15	MDD	SPEF1	Proteiome	BRAIN	SMR	BrainMeta	SMR	-0.0103865	0.00996819	0.297427		37415601	10.3389/fgene.2023.1191264	Gedik et all Front Genet	BRAIN
SPEF1	Q9Y4P9	15874	TRANS	PGC3_SCZ_NoUKB	DECODE_Specific	+,NA		0.0853252	0.0853252	DECODE	DECODE	0.346748	581.15	BIP	SPEF1	Proteiome	BRAIN	SMR	BrainMeta	SMR	-0.0742486	0.0217746	0.000649932		37415601	10.3389/fgene.2023.1191264	Gedik et all Front Genet	BRAIN
SPEF1	Q9Y4P9	15874	TRANS	PGC3_SCZ_NoUKB	DECODE_Specific	+,NA		0.0853252	0.0853252	DECODE	DECODE	0.346748	581.15	SCZ	SPEF1	Proteiome	BRAIN	SMR	BrainMeta	SMR	0.000262494	0.0179002	0.9883		37415601	10.3389/fgene.2023.1191264	Gedik et all Front Genet	BRAIN
SPEF1	Q9Y4P9	15874	TRANS	PGC3_SCZ_NoUKB	DECODE_Specific	+,NA		0.0853252	0.0853252	DECODE	DECODE	0.346748	581.15	SCZ	SPEF1	Transcriptome	BRAIN_DLPFC	TWAS	CMC	FUSION	0.48831		0.625		31691811	10.1093/hmg/ddz253	Hall et al Hum Mol Genet	BRAIN
SPEF1	Q9Y4P9	15874	TRANS	PGC3_SCZ_NoUKB	DECODE_Specific	+,NA		0.0853252	0.0853252	DECODE	DECODE	0.346748	581.15	Depression Howard et all	SPEF1	Proteiome	BRAIN	PWAS	ROS/MAP	FUSION	-2.185		0.0289		33846625	10.1038/s41593-021-00832-6	Wingo Nat Neurosci	BRAIN
SPESP1	Q6UW49	15570	CIS	Cognition_Meta	UKBB-PPP_Specific	NA,+		0.328846	0.328846	UKBB_PPP	UKBB_PPP	1.02011	1229.23	SCZ	SPESP1	Proteiome	BLOOD	SMR	eQTLGen	SMR	-0.127695	0.164428	0.437392		37415601	10.3389/fgene.2023.1191264	Gedik et all Front Genet	BLOOD
SPESP1	Q6UW49	15570	CIS	Cognition_Meta	UKBB-PPP_Specific	NA,+		0.328846	0.328846	UKBB_PPP	UKBB_PPP	1.02011	1229.23	MDD	SPESP1	Proteiome	BRAIN	SMR	BrainMeta	SMR	0.0347819	0.0192693	0.0710682		37415601	10.3389/fgene.2023.1191264	Gedik et all Front Genet	BRAIN
SPESP1	Q6UW49	15570	CIS	Cognition_Meta	UKBB-PPP_Specific	NA,+		0.328846	0.328846	UKBB_PPP	UKBB_PPP	1.02011	1229.23	MDD	SPESP1	Proteiome	BLOOD	SMR	eQTLGen	SMR	-0.205903	0.107624	0.0557269		37415601	10.3389/fgene.2023.1191264	Gedik et all Front Genet	BLOOD
SPESP1	Q6UW49	15570	CIS	Cognition_Meta	UKBB-PPP_Specific	NA,+		0.328846	0.328846	UKBB_PPP	UKBB_PPP	1.02011	1229.23	BIP	SPESP1	Proteiome	BLOOD	SMR	eQTLGen	SMR	0.0500146	0.21718	0.817866		37415601	10.3389/fgene.2023.1191264	Gedik et all Front Genet	BLOOD
SPESP1	Q6UW49	15570	CIS	Cognition_Meta	UKBB-PPP_Specific	NA,+		0.328846	0.328846	UKBB_PPP	UKBB_PPP	1.02011	1229.23	SCZ.Clozuk.2018	SPESP1	Transcriptome	BRAIN	TWAS	PsychENCODE	FUSION	0.89436		0.371		30545856	10.1126/science.aat8127	Gandal et all science	BRAIN
SPESP1	Q6UW49	15570	CIS	Cognition_Meta	UKBB-PPP_Specific	NA,+		0.328846	0.328846	UKBB_PPP	UKBB_PPP	1.02011	1229.23	BD.PGC.ruderferCell2018	SPESP1	Transcriptome	BRAIN	TWAS	PsychENCODE	FUSION	1.6371		0.102		30545856	10.1126/science.aat8127	Gandal et all science	BRAIN
SPESP1	Q6UW49	15570	CIS	PGC3_SCZ_NoUKB	UKBB-PPP_Specific	NA,+		0.452842	0.452842	UKBB_PPP	UKBB_PPP	1.10132	1692.72	SCZ	SPESP1	Proteiome	BLOOD	SMR	eQTLGen	SMR	-0.127695	0.164428	0.437392		37415601	10.3389/fgene.2023.1191264	Gedik et all Front Genet	BLOOD
SPESP1	Q6UW49	15570	CIS	PGC3_SCZ_NoUKB	UKBB-PPP_Specific	NA,+		0.452842	0.452842	UKBB_PPP	UKBB_PPP	1.10132	1692.72	MDD	SPESP1	Proteiome	BRAIN	SMR	BrainMeta	SMR	0.0347819	0.0192693	0.0710682		37415601	10.3389/fgene.2023.1191264	Gedik et all Front Genet	BRAIN
SPESP1	Q6UW49	15570	CIS	PGC3_SCZ_NoUKB	UKBB-PPP_Specific	NA,+		0.452842	0.452842	UKBB_PPP	UKBB_PPP	1.10132	1692.72	MDD	SPESP1	Proteiome	BLOOD	SMR	eQTLGen	SMR	-0.205903	0.107624	0.0557269		37415601	10.3389/fgene.2023.1191264	Gedik et all Front Genet	BLOOD
SPESP1	Q6UW49	15570	CIS	PGC3_SCZ_NoUKB	UKBB-PPP_Specific	NA,+		0.452842	0.452842	UKBB_PPP	UKBB_PPP	1.10132	1692.72	BIP	SPESP1	Proteiome	BLOOD	SMR	eQTLGen	SMR	0.0500146	0.21718	0.817866		37415601	10.3389/fgene.2023.1191264	Gedik et all Front Genet	BLOOD
SPESP1	Q6UW49	15570	CIS	PGC3_SCZ_NoUKB	UKBB-PPP_Specific	NA,+		0.452842	0.452842	UKBB_PPP	UKBB_PPP	1.10132	1692.72	SCZ.Clozuk.2018	SPESP1	Transcriptome	BRAIN	TWAS	PsychENCODE	FUSION	0.89436		0.371		30545856	10.1126/science.aat8127	Gandal et all science	BRAIN
SPESP1	Q6UW49	15570	CIS	PGC3_SCZ_NoUKB	UKBB-PPP_Specific	NA,+		0.452842	0.452842	UKBB_PPP	UKBB_PPP	1.10132	1692.72	BD.PGC.ruderferCell2018	SPESP1	Transcriptome	BRAIN	TWAS	PsychENCODE	FUSION	1.6371		0.102		30545856	10.1126/science.aat8127	Gandal et all science	BRAIN
SPESP1	Q6UW49	15570	CIS	Depression_iPSYCH_2023	UKBB-PPP_Specific	NA,-		0.532194	0.532194	UKBB_PPP	UKBB_PPP	1.2108	1989.34	SCZ	SPESP1	Proteiome	BLOOD	SMR	eQTLGen	SMR	-0.127695	0.164428	0.437392		37415601	10.3389/fgene.2023.1191264	Gedik et all Front Genet	BLOOD
SPESP1	Q6UW49	15570	CIS	Depression_iPSYCH_2023	UKBB-PPP_Specific	NA,-		0.532194	0.532194	UKBB_PPP	UKBB_PPP	1.2108	1989.34	MDD	SPESP1	Proteiome	BRAIN	SMR	BrainMeta	SMR	0.0347819	0.0192693	0.0710682		37415601	10.3389/fgene.2023.1191264	Gedik et all Front Genet	BRAIN
SPESP1	Q6UW49	15570	CIS	Depression_iPSYCH_2023	UKBB-PPP_Specific	NA,-		0.532194	0.532194	UKBB_PPP	UKBB_PPP	1.2108	1989.34	MDD	SPESP1	Proteiome	BLOOD	SMR	eQTLGen	SMR	-0.205903	0.107624	0.0557269		37415601	10.3389/fgene.2023.1191264	Gedik et all Front Genet	BLOOD
SPESP1	Q6UW49	15570	CIS	Depression_iPSYCH_2023	UKBB-PPP_Specific	NA,-		0.532194	0.532194	UKBB_PPP	UKBB_PPP	1.2108	1989.34	BIP	SPESP1	Proteiome	BLOOD	SMR	eQTLGen	SMR	0.0500146	0.21718	0.817866		37415601	10.3389/fgene.2023.1191264	Gedik et all Front Genet	BLOOD
SPESP1	Q6UW49	15570	CIS	Depression_iPSYCH_2023	UKBB-PPP_Specific	NA,-		0.532194	0.532194	UKBB_PPP	UKBB_PPP	1.2108	1989.34	SCZ.Clozuk.2018	SPESP1	Transcriptome	BRAIN	TWAS	PsychENCODE	FUSION	0.89436		0.371		30545856	10.1126/science.aat8127	Gandal et all science	BRAIN
SPESP1	Q6UW49	15570	CIS	Depression_iPSYCH_2023	UKBB-PPP_Specific	NA,-		0.532194	0.532194	UKBB_PPP	UKBB_PPP	1.2108	1989.34	BD.PGC.ruderferCell2018	SPESP1	Transcriptome	BRAIN	TWAS	PsychENCODE	FUSION	1.6371		0.102		30545856	10.1126/science.aat8127	Gandal et all science	BRAIN
SPESP1	Q6UW49	15570	CIS	BIP_PGC3_noukb	UKBB-PPP_Specific	NA,+		0.816545	0.816545	UKBB_PPP	UKBB_PPP	1.36079	3052.24	SCZ	SPESP1	Proteiome	BLOOD	SMR	eQTLGen	SMR	-0.127695	0.164428	0.437392		37415601	10.3389/fgene.2023.1191264	Gedik et all Front Genet	BLOOD
SPESP1	Q6UW49	15570	CIS	BIP_PGC3_noukb	UKBB-PPP_Specific	NA,+		0.816545	0.816545	UKBB_PPP	UKBB_PPP	1.36079	3052.24	MDD	SPESP1	Proteiome	BRAIN	SMR	BrainMeta	SMR	0.0347819	0.0192693	0.0710682		37415601	10.3389/fgene.2023.1191264	Gedik et all Front Genet	BRAIN
SPESP1	Q6UW49	15570	CIS	BIP_PGC3_noukb	UKBB-PPP_Specific	NA,+		0.816545	0.816545	UKBB_PPP	UKBB_PPP	1.36079	3052.24	MDD	SPESP1	Proteiome	BLOOD	SMR	eQTLGen	SMR	-0.205903	0.107624	0.0557269		37415601	10.3389/fgene.2023.1191264	Gedik et all Front Genet	BLOOD
SPESP1	Q6UW49	15570	CIS	BIP_PGC3_noukb	UKBB-PPP_Specific	NA,+		0.816545	0.816545	UKBB_PPP	UKBB_PPP	1.36079	3052.24	BIP	SPESP1	Proteiome	BLOOD	SMR	eQTLGen	SMR	0.0500146	0.21718	0.817866		37415601	10.3389/fgene.2023.1191264	Gedik et all Front Genet	BLOOD
SPESP1	Q6UW49	15570	CIS	BIP_PGC3_noukb	UKBB-PPP_Specific	NA,+		0.816545	0.816545	UKBB_PPP	UKBB_PPP	1.36079	3052.24	SCZ.Clozuk.2018	SPESP1	Transcriptome	BRAIN	TWAS	PsychENCODE	FUSION	0.89436		0.371		30545856	10.1126/science.aat8127	Gandal et all science	BRAIN
SPESP1	Q6UW49	15570	CIS	BIP_PGC3_noukb	UKBB-PPP_Specific	NA,+		0.816545	0.816545	UKBB_PPP	UKBB_PPP	1.36079	3052.24	BD.PGC.ruderferCell2018	SPESP1	Transcriptome	BRAIN	TWAS	PsychENCODE	FUSION	1.6371		0.102		30545856	10.1126/science.aat8127	Gandal et all science	BRAIN
SPESP1	Q6UW49	15570	TRANS	BIP_PGC3_noukb	UKBB-PPP_Specific	NA,+		0.329903	0.329903	UKBB_PPP	UKBB_PPP	0.731911	2246.97	SCZ	SPESP1	Proteiome	BLOOD	SMR	eQTLGen	SMR	-0.127695	0.164428	0.437392		37415601	10.3389/fgene.2023.1191264	Gedik et all Front Genet	BLOOD
SPESP1	Q6UW49	15570	TRANS	BIP_PGC3_noukb	UKBB-PPP_Specific	NA,+		0.329903	0.329903	UKBB_PPP	UKBB_PPP	0.731911	2246.97	MDD	SPESP1	Proteiome	BRAIN	SMR	BrainMeta	SMR	0.0347819	0.0192693	0.0710682		37415601	10.3389/fgene.2023.1191264	Gedik et all Front Genet	BRAIN
SPESP1	Q6UW49	15570	TRANS	BIP_PGC3_noukb	UKBB-PPP_Specific	NA,+		0.329903	0.329903	UKBB_PPP	UKBB_PPP	0.731911	2246.97	MDD	SPESP1	Proteiome	BLOOD	SMR	eQTLGen	SMR	-0.205903	0.107624	0.0557269		37415601	10.3389/fgene.2023.1191264	Gedik et all Front Genet	BLOOD
SPESP1	Q6UW49	15570	TRANS	BIP_PGC3_noukb	UKBB-PPP_Specific	NA,+		0.329903	0.329903	UKBB_PPP	UKBB_PPP	0.731911	2246.97	BIP	SPESP1	Proteiome	BLOOD	SMR	eQTLGen	SMR	0.0500146	0.21718	0.817866		37415601	10.3389/fgene.2023.1191264	Gedik et all Front Genet	BLOOD
SPESP1	Q6UW49	15570	TRANS	BIP_PGC3_noukb	UKBB-PPP_Specific	NA,+		0.329903	0.329903	UKBB_PPP	UKBB_PPP	0.731911	2246.97	SCZ.Clozuk.2018	SPESP1	Transcriptome	BRAIN	TWAS	PsychENCODE	FUSION	0.89436		0.371		30545856	10.1126/science.aat8127	Gandal et all science	BRAIN
SPESP1	Q6UW49	15570	TRANS	BIP_PGC3_noukb	UKBB-PPP_Specific	NA,+		0.329903	0.329903	UKBB_PPP	UKBB_PPP	0.731911	2246.97	BD.PGC.ruderferCell2018	SPESP1	Transcriptome	BRAIN	TWAS	PsychENCODE	FUSION	1.6371		0.102		30545856	10.1126/science.aat8127	Gandal et all science	BRAIN
SPESP1	Q6UW49	15570	TRANS	Cognition_Meta	UKBB-PPP_Specific	NA,-		0.436429	0.436429	UKBB_PPP	UKBB_PPP	1.01694	2972.52	SCZ	SPESP1	Proteiome	BLOOD	SMR	eQTLGen	SMR	-0.127695	0.164428	0.437392		37415601	10.3389/fgene.2023.1191264	Gedik et all Front Genet	BLOOD
SPESP1	Q6UW49	15570	TRANS	Cognition_Meta	UKBB-PPP_Specific	NA,-		0.436429	0.436429	UKBB_PPP	UKBB_PPP	1.01694	2972.52	MDD	SPESP1	Proteiome	BRAIN	SMR	BrainMeta	SMR	0.0347819	0.0192693	0.0710682		37415601	10.3389/fgene.2023.1191264	Gedik et all Front Genet	BRAIN
SPESP1	Q6UW49	15570	TRANS	Cognition_Meta	UKBB-PPP_Specific	NA,-		0.436429	0.436429	UKBB_PPP	UKBB_PPP	1.01694	2972.52	MDD	SPESP1	Proteiome	BLOOD	SMR	eQTLGen	SMR	-0.205903	0.107624	0.0557269		37415601	10.3389/fgene.2023.1191264	Gedik et all Front Genet	BLOOD
SPESP1	Q6UW49	15570	TRANS	Cognition_Meta	UKBB-PPP_Specific	NA,-		0.436429	0.436429	UKBB_PPP	UKBB_PPP	1.01694	2972.52	BIP	SPESP1	Proteiome	BLOOD	SMR	eQTLGen	SMR	0.0500146	0.21718	0.817866		37415601	10.3389/fgene.2023.1191264	Gedik et all Front Genet	BLOOD
SPESP1	Q6UW49	15570	TRANS	Cognition_Meta	UKBB-PPP_Specific	NA,-		0.436429	0.436429	UKBB_PPP	UKBB_PPP	1.01694	2972.52	SCZ.Clozuk.2018	SPESP1	Transcriptome	BRAIN	TWAS	PsychENCODE	FUSION	0.89436		0.371		30545856	10.1126/science.aat8127	Gandal et all science	BRAIN
SPESP1	Q6UW49	15570	TRANS	Cognition_Meta	UKBB-PPP_Specific	NA,-		0.436429	0.436429	UKBB_PPP	UKBB_PPP	1.01694	2972.52	BD.PGC.ruderferCell2018	SPESP1	Transcriptome	BRAIN	TWAS	PsychENCODE	FUSION	1.6371		0.102		30545856	10.1126/science.aat8127	Gandal et all science	BRAIN
SPESP1	Q6UW49	15570	TRANS	Depression_iPSYCH_2023	UKBB-PPP_Specific	NA,+		0.000707958	0.000707958	UKBB_PPP	UKBB_PPP	0.241095	4.8219	SCZ	SPESP1	Proteiome	BLOOD	SMR	eQTLGen	SMR	-0.127695	0.164428	0.437392		37415601	10.3389/fgene.2023.1191264	Gedik et all Front Genet	BLOOD
SPESP1	Q6UW49	15570	TRANS	Depression_iPSYCH_2023	UKBB-PPP_Specific	NA,+		0.000707958	0.000707958	UKBB_PPP	UKBB_PPP	0.241095	4.8219	MDD	SPESP1	Proteiome	BRAIN	SMR	BrainMeta	SMR	0.0347819	0.0192693	0.0710682		37415601	10.3389/fgene.2023.1191264	Gedik et all Front Genet	BRAIN
SPESP1	Q6UW49	15570	TRANS	Depression_iPSYCH_2023	UKBB-PPP_Specific	NA,+		0.000707958	0.000707958	UKBB_PPP	UKBB_PPP	0.241095	4.8219	MDD	SPESP1	Proteiome	BLOOD	SMR	eQTLGen	SMR	-0.205903	0.107624	0.0557269		37415601	10.3389/fgene.2023.1191264	Gedik et all Front Genet	BLOOD
SPESP1	Q6UW49	15570	TRANS	Depression_iPSYCH_2023	UKBB-PPP_Specific	NA,+		0.000707958	0.000707958	UKBB_PPP	UKBB_PPP	0.241095	4.8219	BIP	SPESP1	Proteiome	BLOOD	SMR	eQTLGen	SMR	0.0500146	0.21718	0.817866		37415601	10.3389/fgene.2023.1191264	Gedik et all Front Genet	BLOOD
SPESP1	Q6UW49	15570	TRANS	Depression_iPSYCH_2023	UKBB-PPP_Specific	NA,+		0.000707958	0.000707958	UKBB_PPP	UKBB_PPP	0.241095	4.8219	SCZ.Clozuk.2018	SPESP1	Transcriptome	BRAIN	TWAS	PsychENCODE	FUSION	0.89436		0.371		30545856	10.1126/science.aat8127	Gandal et all science	BRAIN
SPESP1	Q6UW49	15570	TRANS	Depression_iPSYCH_2023	UKBB-PPP_Specific	NA,+		0.000707958	0.000707958	UKBB_PPP	UKBB_PPP	0.241095	4.8219	BD.PGC.ruderferCell2018	SPESP1	Transcriptome	BRAIN	TWAS	PsychENCODE	FUSION	1.6371		0.102		30545856	10.1126/science.aat8127	Gandal et all science	BRAIN
SPESP1	Q6UW49	15570	TRANS	PGC3_SCZ_NoUKB	UKBB-PPP_Specific	NA,+		0.526424	0.526424	UKBB_PPP	UKBB_PPP	1.01543	3585.47	SCZ	SPESP1	Proteiome	BLOOD	SMR	eQTLGen	SMR	-0.127695	0.164428	0.437392		37415601	10.3389/fgene.2023.1191264	Gedik et all Front Genet	BLOOD
SPESP1	Q6UW49	15570	TRANS	PGC3_SCZ_NoUKB	UKBB-PPP_Specific	NA,+		0.526424	0.526424	UKBB_PPP	UKBB_PPP	1.01543	3585.47	MDD	SPESP1	Proteiome	BRAIN	SMR	BrainMeta	SMR	0.0347819	0.0192693	0.0710682		37415601	10.3389/fgene.2023.1191264	Gedik et all Front Genet	BRAIN
SPESP1	Q6UW49	15570	TRANS	PGC3_SCZ_NoUKB	UKBB-PPP_Specific	NA,+		0.526424	0.526424	UKBB_PPP	UKBB_PPP	1.01543	3585.47	MDD	SPESP1	Proteiome	BLOOD	SMR	eQTLGen	SMR	-0.205903	0.107624	0.0557269		37415601	10.3389/fgene.2023.1191264	Gedik et all Front Genet	BLOOD
SPESP1	Q6UW49	15570	TRANS	PGC3_SCZ_NoUKB	UKBB-PPP_Specific	NA,+		0.526424	0.526424	UKBB_PPP	UKBB_PPP	1.01543	3585.47	BIP	SPESP1	Proteiome	BLOOD	SMR	eQTLGen	SMR	0.0500146	0.21718	0.817866		37415601	10.3389/fgene.2023.1191264	Gedik et all Front Genet	BLOOD
SPESP1	Q6UW49	15570	TRANS	PGC3_SCZ_NoUKB	UKBB-PPP_Specific	NA,+		0.526424	0.526424	UKBB_PPP	UKBB_PPP	1.01543	3585.47	SCZ.Clozuk.2018	SPESP1	Transcriptome	BRAIN	TWAS	PsychENCODE	FUSION	0.89436		0.371		30545856	10.1126/science.aat8127	Gandal et all science	BRAIN
SPESP1	Q6UW49	15570	TRANS	PGC3_SCZ_NoUKB	UKBB-PPP_Specific	NA,+		0.526424	0.526424	UKBB_PPP	UKBB_PPP	1.01543	3585.47	BD.PGC.ruderferCell2018	SPESP1	Transcriptome	BRAIN	TWAS	PsychENCODE	FUSION	1.6371		0.102		30545856	10.1126/science.aat8127	Gandal et all science	BRAIN
SPG21	Q9NZD8	20373	TRANS	BIP_PGC3_noukb	DECODE_Specific	-,NA		0.887177	0.887177	DECODE	DECODE	1.3637	6042.56	SCZ_PGC3	SPG21	Transcriptome	DLPFC	MR	CMC+GTEX	MendelianRandomization			0.0421558		35460606	10.1016/j.ajhg.2022.04.004	Jiang eet all Am J Hum Genet	BRAIN
SPG21	Q9NZD8	20373	TRANS	BIP_PGC3_noukb	DECODE_Specific	-,NA		0.887177	0.887177	DECODE	DECODE	1.3637	6042.56	SCZ_PGC3	SPG21	Transcriptome	DLPFC	MR	CMC+GTEX	MendelianRandomization			0.0344614		35460606	10.1016/j.ajhg.2022.04.004	Jiang eet all Am J Hum Genet	BRAIN
SPG21	Q9NZD8	20373	TRANS	BIP_PGC3_noukb	DECODE_Specific	-,NA		0.887177	0.887177	DECODE	DECODE	1.3637	6042.56	SCZ_PGC3	SPG21	Transcriptome	DLPFC	MR	CMC+GTEX	MendelianRandomization			0.147788		35460606	10.1016/j.ajhg.2022.04.004	Jiang eet all Am J Hum Genet	BRAIN
SPG21	Q9NZD8	20373	TRANS	BIP_PGC3_noukb	DECODE_Specific	-,NA		0.887177	0.887177	DECODE	DECODE	1.3637	6042.56	SCZ_PGC3	SPG21	Transcriptome	DLPFC	MR	CMC+GTEX	EMIC			0.253135		35460606	10.1016/j.ajhg.2022.04.004	Jiang eet all Am J Hum Genet	BRAIN
SPG21	Q9NZD8	20373	TRANS	BIP_PGC3_noukb	DECODE_Specific	-,NA		0.887177	0.887177	DECODE	DECODE	1.3637	6042.56	BIP_2019_Stahl_etall	SPG21	Transcriptome	DLPFC	MR	CMC+GTEX	MendelianRandomization			0.492181		35460606	10.1016/j.ajhg.2022.04.004	Jiang eet all Am J Hum Genet	BRAIN
SPG21	Q9NZD8	20373	TRANS	BIP_PGC3_noukb	DECODE_Specific	-,NA		0.887177	0.887177	DECODE	DECODE	1.3637	6042.56	BIP_2019_Stahl_etall	SPG21	Transcriptome	DLPFC	MR	CMC+GTEX	MendelianRandomization			0.478258		35460606	10.1016/j.ajhg.2022.04.004	Jiang eet all Am J Hum Genet	BRAIN
SPG21	Q9NZD8	20373	TRANS	BIP_PGC3_noukb	DECODE_Specific	-,NA		0.887177	0.887177	DECODE	DECODE	1.3637	6042.56	BIP_2019_Stahl_etall	SPG21	Transcriptome	DLPFC	MR	CMC+GTEX	MendelianRandomization			0.000810747		35460606	10.1016/j.ajhg.2022.04.004	Jiang eet all Am J Hum Genet	BRAIN
SPG21	Q9NZD8	20373	TRANS	BIP_PGC3_noukb	DECODE_Specific	-,NA		0.887177	0.887177	DECODE	DECODE	1.3637	6042.56	BIP_2019_Stahl_etall	SPG21	Transcriptome	DLPFC	MR	CMC+GTEX	EMIC			0.482401		35460606	10.1016/j.ajhg.2022.04.004	Jiang eet all Am J Hum Genet	BRAIN
SPG21	Q9NZD8	20373	TRANS	BIP_PGC3_noukb	DECODE_Specific	-,NA		0.887177	0.887177	DECODE	DECODE	1.3637	6042.56	Deepression_Wray_tall	SPG21	Transcriptome	BRAIN DLPFC	MR	PsychENCODE	TwoSampleMR	0	0.01	0.981		35296807	10.1038/s41380-022-01507-9	Deng et all Mol Psychiatry	BRAIN
SPG21	Q9NZD8	20373	TRANS	BIP_PGC3_noukb	DECODE_Specific	-,NA		0.887177	0.887177	DECODE	DECODE	1.3637	6042.56	SCZ_PGC3	SPG21	Transcriptome	DLPFC	SMR	CMC+GTEX	SMR	0.0147365	0.0195952	0.452022		35460606	10.1016/j.ajhg.2022.04.004	Jiang eet all Am J Hum Genet	BRAIN
SPG21	Q9NZD8	20373	TRANS	BIP_PGC3_noukb	DECODE_Specific	-,NA		0.887177	0.887177	DECODE	DECODE	1.3637	6042.56	SCZ_PGC3	SPG21	Transcriptome_Transcriptlvel	DLPFC	SMR	CMC+GTEX	SMR	-0.0474405	0.0385504	0.218469		35460606	10.1016/j.ajhg.2022.04.004	Jiang eet all Am J Hum Genet	BRAIN
SPG21	Q9NZD8	20373	TRANS	BIP_PGC3_noukb	DECODE_Specific	-,NA		0.887177	0.887177	DECODE	DECODE	1.3637	6042.56	SCZ.Clozuk.2018	SPG21	Transcriptome	BRAIN	SMR	PsychENCODE	SMR	0.00187323	0.0185417	0.92		30545856	10.1126/science.aat8127	Gandal et all science	BRAIN
SPG21	Q9NZD8	20373	TRANS	BIP_PGC3_noukb	DECODE_Specific	-,NA		0.887177	0.887177	DECODE	DECODE	1.3637	6042.56	BD.PGC.ruderferCell2018	SPG21	Transcriptome	BRAIN	SMR	PsychENCODE	SMR	-0.032486	0.0285594	0.255334		30545856	10.1126/science.aat8127	Gandal et all science	BRAIN
SPG21	Q9NZD8	20373	TRANS	BIP_PGC3_noukb	DECODE_Specific	-,NA		0.887177	0.887177	DECODE	DECODE	1.3637	6042.56	SCZ	SPG21	Proteiome	BLOOD	SMR	eQTLGen	SMR	0.125464	0.084252	0.136446		37415601	10.3389/fgene.2023.1191264	Gedik et all Front Genet	BLOOD
SPG21	Q9NZD8	20373	TRANS	BIP_PGC3_noukb	DECODE_Specific	-,NA		0.887177	0.887177	DECODE	DECODE	1.3637	6042.56	MDD	SPG21	Proteiome	BRAIN	SMR	BrainMeta	SMR	-0.00118055	0.00634569	0.852413		37415601	10.3389/fgene.2023.1191264	Gedik et all Front Genet	BRAIN
SPG21	Q9NZD8	20373	TRANS	BIP_PGC3_noukb	DECODE_Specific	-,NA		0.887177	0.887177	DECODE	DECODE	1.3637	6042.56	BIP	SPG21	Proteiome	BRAIN	SMR	BrainMeta	SMR	-0.00295433	0.0138721	0.831351		37415601	10.3389/fgene.2023.1191264	Gedik et all Front Genet	BRAIN
SPG21	Q9NZD8	20373	TRANS	BIP_PGC3_noukb	DECODE_Specific	-,NA		0.887177	0.887177	DECODE	DECODE	1.3637	6042.56	SCZ	SPG21	Proteiome	BRAIN	SMR	BrainMeta	SMR	0.0146443	0.0121187	0.226893		37415601	10.3389/fgene.2023.1191264	Gedik et all Front Genet	BRAIN
SPG21	Q9NZD8	20373	TRANS	BIP_PGC3_noukb	DECODE_Specific	-,NA		0.887177	0.887177	DECODE	DECODE	1.3637	6042.56	MDD	SPG21	Proteiome	BLOOD	SMR	eQTLGen	SMR	0.0161192	0.0443476	0.716251		37415601	10.3389/fgene.2023.1191264	Gedik et all Front Genet	BLOOD
SPG21	Q9NZD8	20373	TRANS	BIP_PGC3_noukb	DECODE_Specific	-,NA		0.887177	0.887177	DECODE	DECODE	1.3637	6042.56	BIP	SPG21	Proteiome	BLOOD	SMR	eQTLGen	SMR	-0.074524	0.096909	0.441887		37415601	10.3389/fgene.2023.1191264	Gedik et all Front Genet	BLOOD
SPG21	Q9NZD8	20373	TRANS	BIP_PGC3_noukb	DECODE_Specific	-,NA		0.887177	0.887177	DECODE	DECODE	1.3637	6042.56	SCZ	SPG21	Transcriptome	BRAIN_DLPFC	TWAS	CMC	FUSION	0.504		0.614		31691811	10.1093/hmg/ddz253	Hall et al Hum Mol Genet	BRAIN
SPG21	Q9NZD8	20373	TRANS	BIP_PGC3_noukb	DECODE_Specific	-,NA		0.887177	0.887177	DECODE	DECODE	1.3637	6042.56	SCZ.Clozuk.2018	SPG21	Transcriptome	BRAIN	TWAS	PsychENCODE	FUSION	0.04224		0.966		30545856	10.1126/science.aat8127	Gandal et all science	BRAIN
SPG21	Q9NZD8	20373	TRANS	BIP_PGC3_noukb	DECODE_Specific	-,NA		0.887177	0.887177	DECODE	DECODE	1.3637	6042.56	SCZ_PGC2+CLOZUK	SPG21	Transcriptome	HIPPO	TWAS	Collado-Torres	FUSION	-2.97038		0.00297		31174959	10.1016/j.neuron.2019.05.013	ColladoTorres_neuron_twas etal. Neuron	BRAIN
SPG21	Q9NZD8	20373	TRANS	BIP_PGC3_noukb	DECODE_Specific	-,NA		0.887177	0.887177	DECODE	DECODE	1.3637	6042.56	Depression Howard et all	SPG21	Proteiome	BRAIN	PWAS	ROS/MAP	FUSION	0.7297		0.46556		33846625	10.1038/s41593-021-00832-6	Wingo Nat Neurosci	BRAIN
SPG21	Q9NZD8	20373	TRANS	BIP_PGC3_noukb	DECODE_Specific	-,NA		0.887177	0.887177	DECODE	DECODE	1.3637	6042.56	SCZ	SPG21	Transcriptome	Brain_Frontal_Cortex_BA9	TWAS	GteX	FUSION			0.89752		34416157	10.1016/j.ajhg.2021.07.011	Ayg√ºn N et al	Brain
SPG21	Q9NZD8	20373	TRANS	BIP_PGC3_noukb	DECODE_Specific	-,NA		0.887177	0.887177	DECODE	DECODE	1.3637	6042.56	Schizophrenia	SPG21	Transcriptome	brain caudate nucleus	TWAS	Gtex	Fusion			0.158505		36319771	10.1038/s41593-022-01182-7	Benjamin KJM	brain caudate nucleus
SPG21	Q9NZD8	20373	TRANS	Cognition_Meta	DECODE_Specific	-,NA		0.0293902	0.0293902	DECODE	DECODE	0.266547	200.177	SCZ_PGC3	SPG21	Transcriptome	DLPFC	MR	CMC+GTEX	MendelianRandomization			0.0421558		35460606	10.1016/j.ajhg.2022.04.004	Jiang eet all Am J Hum Genet	BRAIN
SPG21	Q9NZD8	20373	TRANS	Cognition_Meta	DECODE_Specific	-,NA		0.0293902	0.0293902	DECODE	DECODE	0.266547	200.177	SCZ_PGC3	SPG21	Transcriptome	DLPFC	MR	CMC+GTEX	MendelianRandomization			0.0344614		35460606	10.1016/j.ajhg.2022.04.004	Jiang eet all Am J Hum Genet	BRAIN
SPG21	Q9NZD8	20373	TRANS	Cognition_Meta	DECODE_Specific	-,NA		0.0293902	0.0293902	DECODE	DECODE	0.266547	200.177	SCZ_PGC3	SPG21	Transcriptome	DLPFC	MR	CMC+GTEX	MendelianRandomization			0.147788		35460606	10.1016/j.ajhg.2022.04.004	Jiang eet all Am J Hum Genet	BRAIN
SPG21	Q9NZD8	20373	TRANS	Cognition_Meta	DECODE_Specific	-,NA		0.0293902	0.0293902	DECODE	DECODE	0.266547	200.177	SCZ_PGC3	SPG21	Transcriptome	DLPFC	MR	CMC+GTEX	EMIC			0.253135		35460606	10.1016/j.ajhg.2022.04.004	Jiang eet all Am J Hum Genet	BRAIN
SPG21	Q9NZD8	20373	TRANS	Cognition_Meta	DECODE_Specific	-,NA		0.0293902	0.0293902	DECODE	DECODE	0.266547	200.177	BIP_2019_Stahl_etall	SPG21	Transcriptome	DLPFC	MR	CMC+GTEX	MendelianRandomization			0.492181		35460606	10.1016/j.ajhg.2022.04.004	Jiang eet all Am J Hum Genet	BRAIN
SPG21	Q9NZD8	20373	TRANS	Cognition_Meta	DECODE_Specific	-,NA		0.0293902	0.0293902	DECODE	DECODE	0.266547	200.177	BIP_2019_Stahl_etall	SPG21	Transcriptome	DLPFC	MR	CMC+GTEX	MendelianRandomization			0.478258		35460606	10.1016/j.ajhg.2022.04.004	Jiang eet all Am J Hum Genet	BRAIN
SPG21	Q9NZD8	20373	TRANS	Cognition_Meta	DECODE_Specific	-,NA		0.0293902	0.0293902	DECODE	DECODE	0.266547	200.177	BIP_2019_Stahl_etall	SPG21	Transcriptome	DLPFC	MR	CMC+GTEX	MendelianRandomization			0.000810747		35460606	10.1016/j.ajhg.2022.04.004	Jiang eet all Am J Hum Genet	BRAIN
SPG21	Q9NZD8	20373	TRANS	Cognition_Meta	DECODE_Specific	-,NA		0.0293902	0.0293902	DECODE	DECODE	0.266547	200.177	BIP_2019_Stahl_etall	SPG21	Transcriptome	DLPFC	MR	CMC+GTEX	EMIC			0.482401		35460606	10.1016/j.ajhg.2022.04.004	Jiang eet all Am J Hum Genet	BRAIN
SPG21	Q9NZD8	20373	TRANS	Cognition_Meta	DECODE_Specific	-,NA		0.0293902	0.0293902	DECODE	DECODE	0.266547	200.177	Deepression_Wray_tall	SPG21	Transcriptome	BRAIN DLPFC	MR	PsychENCODE	TwoSampleMR	0	0.01	0.981		35296807	10.1038/s41380-022-01507-9	Deng et all Mol Psychiatry	BRAIN
SPG21	Q9NZD8	20373	TRANS	Cognition_Meta	DECODE_Specific	-,NA		0.0293902	0.0293902	DECODE	DECODE	0.266547	200.177	SCZ_PGC3	SPG21	Transcriptome	DLPFC	SMR	CMC+GTEX	SMR	0.0147365	0.0195952	0.452022		35460606	10.1016/j.ajhg.2022.04.004	Jiang eet all Am J Hum Genet	BRAIN
SPG21	Q9NZD8	20373	TRANS	Cognition_Meta	DECODE_Specific	-,NA		0.0293902	0.0293902	DECODE	DECODE	0.266547	200.177	SCZ_PGC3	SPG21	Transcriptome_Transcriptlvel	DLPFC	SMR	CMC+GTEX	SMR	-0.0474405	0.0385504	0.218469		35460606	10.1016/j.ajhg.2022.04.004	Jiang eet all Am J Hum Genet	BRAIN
SPG21	Q9NZD8	20373	TRANS	Cognition_Meta	DECODE_Specific	-,NA		0.0293902	0.0293902	DECODE	DECODE	0.266547	200.177	SCZ.Clozuk.2018	SPG21	Transcriptome	BRAIN	SMR	PsychENCODE	SMR	0.00187323	0.0185417	0.92		30545856	10.1126/science.aat8127	Gandal et all science	BRAIN
SPG21	Q9NZD8	20373	TRANS	Cognition_Meta	DECODE_Specific	-,NA		0.0293902	0.0293902	DECODE	DECODE	0.266547	200.177	BD.PGC.ruderferCell2018	SPG21	Transcriptome	BRAIN	SMR	PsychENCODE	SMR	-0.032486	0.0285594	0.255334		30545856	10.1126/science.aat8127	Gandal et all science	BRAIN
SPG21	Q9NZD8	20373	TRANS	Cognition_Meta	DECODE_Specific	-,NA		0.0293902	0.0293902	DECODE	DECODE	0.266547	200.177	SCZ	SPG21	Proteiome	BLOOD	SMR	eQTLGen	SMR	0.125464	0.084252	0.136446		37415601	10.3389/fgene.2023.1191264	Gedik et all Front Genet	BLOOD
SPG21	Q9NZD8	20373	TRANS	Cognition_Meta	DECODE_Specific	-,NA		0.0293902	0.0293902	DECODE	DECODE	0.266547	200.177	MDD	SPG21	Proteiome	BRAIN	SMR	BrainMeta	SMR	-0.00118055	0.00634569	0.852413		37415601	10.3389/fgene.2023.1191264	Gedik et all Front Genet	BRAIN
SPG21	Q9NZD8	20373	TRANS	Cognition_Meta	DECODE_Specific	-,NA		0.0293902	0.0293902	DECODE	DECODE	0.266547	200.177	BIP	SPG21	Proteiome	BRAIN	SMR	BrainMeta	SMR	-0.00295433	0.0138721	0.831351		37415601	10.3389/fgene.2023.1191264	Gedik et all Front Genet	BRAIN
SPG21	Q9NZD8	20373	TRANS	Cognition_Meta	DECODE_Specific	-,NA		0.0293902	0.0293902	DECODE	DECODE	0.266547	200.177	SCZ	SPG21	Proteiome	BRAIN	SMR	BrainMeta	SMR	0.0146443	0.0121187	0.226893		37415601	10.3389/fgene.2023.1191264	Gedik et all Front Genet	BRAIN
SPG21	Q9NZD8	20373	TRANS	Cognition_Meta	DECODE_Specific	-,NA		0.0293902	0.0293902	DECODE	DECODE	0.266547	200.177	MDD	SPG21	Proteiome	BLOOD	SMR	eQTLGen	SMR	0.0161192	0.0443476	0.716251		37415601	10.3389/fgene.2023.1191264	Gedik et all Front Genet	BLOOD
SPG21	Q9NZD8	20373	TRANS	Cognition_Meta	DECODE_Specific	-,NA		0.0293902	0.0293902	DECODE	DECODE	0.266547	200.177	BIP	SPG21	Proteiome	BLOOD	SMR	eQTLGen	SMR	-0.074524	0.096909	0.441887		37415601	10.3389/fgene.2023.1191264	Gedik et all Front Genet	BLOOD
SPG21	Q9NZD8	20373	TRANS	Cognition_Meta	DECODE_Specific	-,NA		0.0293902	0.0293902	DECODE	DECODE	0.266547	200.177	SCZ	SPG21	Transcriptome	BRAIN_DLPFC	TWAS	CMC	FUSION	0.504		0.614		31691811	10.1093/hmg/ddz253	Hall et al Hum Mol Genet	BRAIN
SPG21	Q9NZD8	20373	TRANS	Cognition_Meta	DECODE_Specific	-,NA		0.0293902	0.0293902	DECODE	DECODE	0.266547	200.177	SCZ.Clozuk.2018	SPG21	Transcriptome	BRAIN	TWAS	PsychENCODE	FUSION	0.04224		0.966		30545856	10.1126/science.aat8127	Gandal et all science	BRAIN
SPG21	Q9NZD8	20373	TRANS	Cognition_Meta	DECODE_Specific	-,NA		0.0293902	0.0293902	DECODE	DECODE	0.266547	200.177	SCZ_PGC2+CLOZUK	SPG21	Transcriptome	HIPPO	TWAS	Collado-Torres	FUSION	-2.97038		0.00297		31174959	10.1016/j.neuron.2019.05.013	ColladoTorres_neuron_twas etal. Neuron	BRAIN
SPG21	Q9NZD8	20373	TRANS	Cognition_Meta	DECODE_Specific	-,NA		0.0293902	0.0293902	DECODE	DECODE	0.266547	200.177	Depression Howard et all	SPG21	Proteiome	BRAIN	PWAS	ROS/MAP	FUSION	0.7297		0.46556		33846625	10.1038/s41593-021-00832-6	Wingo Nat Neurosci	BRAIN
SPG21	Q9NZD8	20373	TRANS	Cognition_Meta	DECODE_Specific	-,NA		0.0293902	0.0293902	DECODE	DECODE	0.266547	200.177	SCZ	SPG21	Transcriptome	Brain_Frontal_Cortex_BA9	TWAS	GteX	FUSION			0.89752		34416157	10.1016/j.ajhg.2021.07.011	Ayg√ºn N et al	Brain
SPG21	Q9NZD8	20373	TRANS	Cognition_Meta	DECODE_Specific	-,NA		0.0293902	0.0293902	DECODE	DECODE	0.266547	200.177	Schizophrenia	SPG21	Transcriptome	brain caudate nucleus	TWAS	Gtex	Fusion			0.158505		36319771	10.1038/s41593-022-01182-7	Benjamin KJM	brain caudate nucleus
SPG21	Q9NZD8	20373	TRANS	Depression_iPSYCH_2023	DECODE_Specific	+,NA		0.0153982	0.0153982	DECODE	DECODE	0.685471	104.877	SCZ_PGC3	SPG21	Transcriptome	DLPFC	MR	CMC+GTEX	MendelianRandomization			0.0421558		35460606	10.1016/j.ajhg.2022.04.004	Jiang eet all Am J Hum Genet	BRAIN
SPG21	Q9NZD8	20373	TRANS	Depression_iPSYCH_2023	DECODE_Specific	+,NA		0.0153982	0.0153982	DECODE	DECODE	0.685471	104.877	SCZ_PGC3	SPG21	Transcriptome	DLPFC	MR	CMC+GTEX	MendelianRandomization			0.0344614		35460606	10.1016/j.ajhg.2022.04.004	Jiang eet all Am J Hum Genet	BRAIN
SPG21	Q9NZD8	20373	TRANS	Depression_iPSYCH_2023	DECODE_Specific	+,NA		0.0153982	0.0153982	DECODE	DECODE	0.685471	104.877	SCZ_PGC3	SPG21	Transcriptome	DLPFC	MR	CMC+GTEX	MendelianRandomization			0.147788		35460606	10.1016/j.ajhg.2022.04.004	Jiang eet all Am J Hum Genet	BRAIN
SPG21	Q9NZD8	20373	TRANS	Depression_iPSYCH_2023	DECODE_Specific	+,NA		0.0153982	0.0153982	DECODE	DECODE	0.685471	104.877	SCZ_PGC3	SPG21	Transcriptome	DLPFC	MR	CMC+GTEX	EMIC			0.253135		35460606	10.1016/j.ajhg.2022.04.004	Jiang eet all Am J Hum Genet	BRAIN
SPG21	Q9NZD8	20373	TRANS	Depression_iPSYCH_2023	DECODE_Specific	+,NA		0.0153982	0.0153982	DECODE	DECODE	0.685471	104.877	BIP_2019_Stahl_etall	SPG21	Transcriptome	DLPFC	MR	CMC+GTEX	MendelianRandomization			0.492181		35460606	10.1016/j.ajhg.2022.04.004	Jiang eet all Am J Hum Genet	BRAIN
SPG21	Q9NZD8	20373	TRANS	Depression_iPSYCH_2023	DECODE_Specific	+,NA		0.0153982	0.0153982	DECODE	DECODE	0.685471	104.877	BIP_2019_Stahl_etall	SPG21	Transcriptome	DLPFC	MR	CMC+GTEX	MendelianRandomization			0.478258		35460606	10.1016/j.ajhg.2022.04.004	Jiang eet all Am J Hum Genet	BRAIN
SPG21	Q9NZD8	20373	TRANS	Depression_iPSYCH_2023	DECODE_Specific	+,NA		0.0153982	0.0153982	DECODE	DECODE	0.685471	104.877	BIP_2019_Stahl_etall	SPG21	Transcriptome	DLPFC	MR	CMC+GTEX	MendelianRandomization			0.000810747		35460606	10.1016/j.ajhg.2022.04.004	Jiang eet all Am J Hum Genet	BRAIN
SPG21	Q9NZD8	20373	TRANS	Depression_iPSYCH_2023	DECODE_Specific	+,NA		0.0153982	0.0153982	DECODE	DECODE	0.685471	104.877	BIP_2019_Stahl_etall	SPG21	Transcriptome	DLPFC	MR	CMC+GTEX	EMIC			0.482401		35460606	10.1016/j.ajhg.2022.04.004	Jiang eet all Am J Hum Genet	BRAIN
SPG21	Q9NZD8	20373	TRANS	Depression_iPSYCH_2023	DECODE_Specific	+,NA		0.0153982	0.0153982	DECODE	DECODE	0.685471	104.877	Deepression_Wray_tall	SPG21	Transcriptome	BRAIN DLPFC	MR	PsychENCODE	TwoSampleMR	0	0.01	0.981		35296807	10.1038/s41380-022-01507-9	Deng et all Mol Psychiatry	BRAIN
SPG21	Q9NZD8	20373	TRANS	Depression_iPSYCH_2023	DECODE_Specific	+,NA		0.0153982	0.0153982	DECODE	DECODE	0.685471	104.877	SCZ_PGC3	SPG21	Transcriptome	DLPFC	SMR	CMC+GTEX	SMR	0.0147365	0.0195952	0.452022		35460606	10.1016/j.ajhg.2022.04.004	Jiang eet all Am J Hum Genet	BRAIN
SPG21	Q9NZD8	20373	TRANS	Depression_iPSYCH_2023	DECODE_Specific	+,NA		0.0153982	0.0153982	DECODE	DECODE	0.685471	104.877	SCZ_PGC3	SPG21	Transcriptome_Transcriptlvel	DLPFC	SMR	CMC+GTEX	SMR	-0.0474405	0.0385504	0.218469		35460606	10.1016/j.ajhg.2022.04.004	Jiang eet all Am J Hum Genet	BRAIN
SPG21	Q9NZD8	20373	TRANS	Depression_iPSYCH_2023	DECODE_Specific	+,NA		0.0153982	0.0153982	DECODE	DECODE	0.685471	104.877	SCZ.Clozuk.2018	SPG21	Transcriptome	BRAIN	SMR	PsychENCODE	SMR	0.00187323	0.0185417	0.92		30545856	10.1126/science.aat8127	Gandal et all science	BRAIN
SPG21	Q9NZD8	20373	TRANS	Depression_iPSYCH_2023	DECODE_Specific	+,NA		0.0153982	0.0153982	DECODE	DECODE	0.685471	104.877	BD.PGC.ruderferCell2018	SPG21	Transcriptome	BRAIN	SMR	PsychENCODE	SMR	-0.032486	0.0285594	0.255334		30545856	10.1126/science.aat8127	Gandal et all science	BRAIN
SPG21	Q9NZD8	20373	TRANS	Depression_iPSYCH_2023	DECODE_Specific	+,NA		0.0153982	0.0153982	DECODE	DECODE	0.685471	104.877	SCZ	SPG21	Proteiome	BLOOD	SMR	eQTLGen	SMR	0.125464	0.084252	0.136446		37415601	10.3389/fgene.2023.1191264	Gedik et all Front Genet	BLOOD
SPG21	Q9NZD8	20373	TRANS	Depression_iPSYCH_2023	DECODE_Specific	+,NA		0.0153982	0.0153982	DECODE	DECODE	0.685471	104.877	MDD	SPG21	Proteiome	BRAIN	SMR	BrainMeta	SMR	-0.00118055	0.00634569	0.852413		37415601	10.3389/fgene.2023.1191264	Gedik et all Front Genet	BRAIN
SPG21	Q9NZD8	20373	TRANS	Depression_iPSYCH_2023	DECODE_Specific	+,NA		0.0153982	0.0153982	DECODE	DECODE	0.685471	104.877	BIP	SPG21	Proteiome	BRAIN	SMR	BrainMeta	SMR	-0.00295433	0.0138721	0.831351		37415601	10.3389/fgene.2023.1191264	Gedik et all Front Genet	BRAIN
SPG21	Q9NZD8	20373	TRANS	Depression_iPSYCH_2023	DECODE_Specific	+,NA		0.0153982	0.0153982	DECODE	DECODE	0.685471	104.877	SCZ	SPG21	Proteiome	BRAIN	SMR	BrainMeta	SMR	0.0146443	0.0121187	0.226893		37415601	10.3389/fgene.2023.1191264	Gedik et all Front Genet	BRAIN
SPG21	Q9NZD8	20373	TRANS	Depression_iPSYCH_2023	DECODE_Specific	+,NA		0.0153982	0.0153982	DECODE	DECODE	0.685471	104.877	MDD	SPG21	Proteiome	BLOOD	SMR	eQTLGen	SMR	0.0161192	0.0443476	0.716251		37415601	10.3389/fgene.2023.1191264	Gedik et all Front Genet	BLOOD
SPG21	Q9NZD8	20373	TRANS	Depression_iPSYCH_2023	DECODE_Specific	+,NA		0.0153982	0.0153982	DECODE	DECODE	0.685471	104.877	BIP	SPG21	Proteiome	BLOOD	SMR	eQTLGen	SMR	-0.074524	0.096909	0.441887		37415601	10.3389/fgene.2023.1191264	Gedik et all Front Genet	BLOOD
SPG21	Q9NZD8	20373	TRANS	Depression_iPSYCH_2023	DECODE_Specific	+,NA		0.0153982	0.0153982	DECODE	DECODE	0.685471	104.877	SCZ	SPG21	Transcriptome	BRAIN_DLPFC	TWAS	CMC	FUSION	0.504		0.614		31691811	10.1093/hmg/ddz253	Hall et al Hum Mol Genet	BRAIN
SPG21	Q9NZD8	20373	TRANS	Depression_iPSYCH_2023	DECODE_Specific	+,NA		0.0153982	0.0153982	DECODE	DECODE	0.685471	104.877	SCZ.Clozuk.2018	SPG21	Transcriptome	BRAIN	TWAS	PsychENCODE	FUSION	0.04224		0.966		30545856	10.1126/science.aat8127	Gandal et all science	BRAIN
SPG21	Q9NZD8	20373	TRANS	Depression_iPSYCH_2023	DECODE_Specific	+,NA		0.0153982	0.0153982	DECODE	DECODE	0.685471	104.877	SCZ_PGC2+CLOZUK	SPG21	Transcriptome	HIPPO	TWAS	Collado-Torres	FUSION	-2.97038		0.00297		31174959	10.1016/j.neuron.2019.05.013	ColladoTorres_neuron_twas etal. Neuron	BRAIN
SPG21	Q9NZD8	20373	TRANS	Depression_iPSYCH_2023	DECODE_Specific	+,NA		0.0153982	0.0153982	DECODE	DECODE	0.685471	104.877	Depression Howard et all	SPG21	Proteiome	BRAIN	PWAS	ROS/MAP	FUSION	0.7297		0.46556		33846625	10.1038/s41593-021-00832-6	Wingo Nat Neurosci	BRAIN
SPG21	Q9NZD8	20373	TRANS	Depression_iPSYCH_2023	DECODE_Specific	+,NA		0.0153982	0.0153982	DECODE	DECODE	0.685471	104.877	SCZ	SPG21	Transcriptome	Brain_Frontal_Cortex_BA9	TWAS	GteX	FUSION			0.89752		34416157	10.1016/j.ajhg.2021.07.011	Ayg√ºn N et al	Brain
SPG21	Q9NZD8	20373	TRANS	Depression_iPSYCH_2023	DECODE_Specific	+,NA		0.0153982	0.0153982	DECODE	DECODE	0.685471	104.877	Schizophrenia	SPG21	Transcriptome	brain caudate nucleus	TWAS	Gtex	Fusion			0.158505		36319771	10.1038/s41593-022-01182-7	Benjamin KJM	brain caudate nucleus
SPG21	Q9NZD8	20373	TRANS	PGC3_SCZ_NoUKB	DECODE_Specific	-,NA		0.217659	0.217659	DECODE	DECODE	0.632724	1482.47	SCZ_PGC3	SPG21	Transcriptome	DLPFC	MR	CMC+GTEX	MendelianRandomization			0.0421558		35460606	10.1016/j.ajhg.2022.04.004	Jiang eet all Am J Hum Genet	BRAIN
SPG21	Q9NZD8	20373	TRANS	PGC3_SCZ_NoUKB	DECODE_Specific	-,NA		0.217659	0.217659	DECODE	DECODE	0.632724	1482.47	SCZ_PGC3	SPG21	Transcriptome	DLPFC	MR	CMC+GTEX	MendelianRandomization			0.0344614		35460606	10.1016/j.ajhg.2022.04.004	Jiang eet all Am J Hum Genet	BRAIN
SPG21	Q9NZD8	20373	TRANS	PGC3_SCZ_NoUKB	DECODE_Specific	-,NA		0.217659	0.217659	DECODE	DECODE	0.632724	1482.47	SCZ_PGC3	SPG21	Transcriptome	DLPFC	MR	CMC+GTEX	MendelianRandomization			0.147788		35460606	10.1016/j.ajhg.2022.04.004	Jiang eet all Am J Hum Genet	BRAIN
SPG21	Q9NZD8	20373	TRANS	PGC3_SCZ_NoUKB	DECODE_Specific	-,NA		0.217659	0.217659	DECODE	DECODE	0.632724	1482.47	SCZ_PGC3	SPG21	Transcriptome	DLPFC	MR	CMC+GTEX	EMIC			0.253135		35460606	10.1016/j.ajhg.2022.04.004	Jiang eet all Am J Hum Genet	BRAIN
SPG21	Q9NZD8	20373	TRANS	PGC3_SCZ_NoUKB	DECODE_Specific	-,NA		0.217659	0.217659	DECODE	DECODE	0.632724	1482.47	BIP_2019_Stahl_etall	SPG21	Transcriptome	DLPFC	MR	CMC+GTEX	MendelianRandomization			0.492181		35460606	10.1016/j.ajhg.2022.04.004	Jiang eet all Am J Hum Genet	BRAIN
SPG21	Q9NZD8	20373	TRANS	PGC3_SCZ_NoUKB	DECODE_Specific	-,NA		0.217659	0.217659	DECODE	DECODE	0.632724	1482.47	BIP_2019_Stahl_etall	SPG21	Transcriptome	DLPFC	MR	CMC+GTEX	MendelianRandomization			0.478258		35460606	10.1016/j.ajhg.2022.04.004	Jiang eet all Am J Hum Genet	BRAIN
SPG21	Q9NZD8	20373	TRANS	PGC3_SCZ_NoUKB	DECODE_Specific	-,NA		0.217659	0.217659	DECODE	DECODE	0.632724	1482.47	BIP_2019_Stahl_etall	SPG21	Transcriptome	DLPFC	MR	CMC+GTEX	MendelianRandomization			0.000810747		35460606	10.1016/j.ajhg.2022.04.004	Jiang eet all Am J Hum Genet	BRAIN
SPG21	Q9NZD8	20373	TRANS	PGC3_SCZ_NoUKB	DECODE_Specific	-,NA		0.217659	0.217659	DECODE	DECODE	0.632724	1482.47	BIP_2019_Stahl_etall	SPG21	Transcriptome	DLPFC	MR	CMC+GTEX	EMIC			0.482401		35460606	10.1016/j.ajhg.2022.04.004	Jiang eet all Am J Hum Genet	BRAIN
SPG21	Q9NZD8	20373	TRANS	PGC3_SCZ_NoUKB	DECODE_Specific	-,NA		0.217659	0.217659	DECODE	DECODE	0.632724	1482.47	Deepression_Wray_tall	SPG21	Transcriptome	BRAIN DLPFC	MR	PsychENCODE	TwoSampleMR	0	0.01	0.981		35296807	10.1038/s41380-022-01507-9	Deng et all Mol Psychiatry	BRAIN
SPG21	Q9NZD8	20373	TRANS	PGC3_SCZ_NoUKB	DECODE_Specific	-,NA		0.217659	0.217659	DECODE	DECODE	0.632724	1482.47	SCZ_PGC3	SPG21	Transcriptome	DLPFC	SMR	CMC+GTEX	SMR	0.0147365	0.0195952	0.452022		35460606	10.1016/j.ajhg.2022.04.004	Jiang eet all Am J Hum Genet	BRAIN
SPG21	Q9NZD8	20373	TRANS	PGC3_SCZ_NoUKB	DECODE_Specific	-,NA		0.217659	0.217659	DECODE	DECODE	0.632724	1482.47	SCZ_PGC3	SPG21	Transcriptome_Transcriptlvel	DLPFC	SMR	CMC+GTEX	SMR	-0.0474405	0.0385504	0.218469		35460606	10.1016/j.ajhg.2022.04.004	Jiang eet all Am J Hum Genet	BRAIN
SPG21	Q9NZD8	20373	TRANS	PGC3_SCZ_NoUKB	DECODE_Specific	-,NA		0.217659	0.217659	DECODE	DECODE	0.632724	1482.47	SCZ.Clozuk.2018	SPG21	Transcriptome	BRAIN	SMR	PsychENCODE	SMR	0.00187323	0.0185417	0.92		30545856	10.1126/science.aat8127	Gandal et all science	BRAIN
SPG21	Q9NZD8	20373	TRANS	PGC3_SCZ_NoUKB	DECODE_Specific	-,NA		0.217659	0.217659	DECODE	DECODE	0.632724	1482.47	BD.PGC.ruderferCell2018	SPG21	Transcriptome	BRAIN	SMR	PsychENCODE	SMR	-0.032486	0.0285594	0.255334		30545856	10.1126/science.aat8127	Gandal et all science	BRAIN
SPG21	Q9NZD8	20373	TRANS	PGC3_SCZ_NoUKB	DECODE_Specific	-,NA		0.217659	0.217659	DECODE	DECODE	0.632724	1482.47	SCZ	SPG21	Proteiome	BLOOD	SMR	eQTLGen	SMR	0.125464	0.084252	0.136446		37415601	10.3389/fgene.2023.1191264	Gedik et all Front Genet	BLOOD
SPG21	Q9NZD8	20373	TRANS	PGC3_SCZ_NoUKB	DECODE_Specific	-,NA		0.217659	0.217659	DECODE	DECODE	0.632724	1482.47	MDD	SPG21	Proteiome	BRAIN	SMR	BrainMeta	SMR	-0.00118055	0.00634569	0.852413		37415601	10.3389/fgene.2023.1191264	Gedik et all Front Genet	BRAIN
SPG21	Q9NZD8	20373	TRANS	PGC3_SCZ_NoUKB	DECODE_Specific	-,NA		0.217659	0.217659	DECODE	DECODE	0.632724	1482.47	BIP	SPG21	Proteiome	BRAIN	SMR	BrainMeta	SMR	-0.00295433	0.0138721	0.831351		37415601	10.3389/fgene.2023.1191264	Gedik et all Front Genet	BRAIN
SPG21	Q9NZD8	20373	TRANS	PGC3_SCZ_NoUKB	DECODE_Specific	-,NA		0.217659	0.217659	DECODE	DECODE	0.632724	1482.47	SCZ	SPG21	Proteiome	BRAIN	SMR	BrainMeta	SMR	0.0146443	0.0121187	0.226893		37415601	10.3389/fgene.2023.1191264	Gedik et all Front Genet	BRAIN
SPG21	Q9NZD8	20373	TRANS	PGC3_SCZ_NoUKB	DECODE_Specific	-,NA		0.217659	0.217659	DECODE	DECODE	0.632724	1482.47	MDD	SPG21	Proteiome	BLOOD	SMR	eQTLGen	SMR	0.0161192	0.0443476	0.716251		37415601	10.3389/fgene.2023.1191264	Gedik et all Front Genet	BLOOD
SPG21	Q9NZD8	20373	TRANS	PGC3_SCZ_NoUKB	DECODE_Specific	-,NA		0.217659	0.217659	DECODE	DECODE	0.632724	1482.47	BIP	SPG21	Proteiome	BLOOD	SMR	eQTLGen	SMR	-0.074524	0.096909	0.441887		37415601	10.3389/fgene.2023.1191264	Gedik et all Front Genet	BLOOD
SPG21	Q9NZD8	20373	TRANS	PGC3_SCZ_NoUKB	DECODE_Specific	-,NA		0.217659	0.217659	DECODE	DECODE	0.632724	1482.47	SCZ	SPG21	Transcriptome	BRAIN_DLPFC	TWAS	CMC	FUSION	0.504		0.614		31691811	10.1093/hmg/ddz253	Hall et al Hum Mol Genet	BRAIN
SPG21	Q9NZD8	20373	TRANS	PGC3_SCZ_NoUKB	DECODE_Specific	-,NA		0.217659	0.217659	DECODE	DECODE	0.632724	1482.47	SCZ.Clozuk.2018	SPG21	Transcriptome	BRAIN	TWAS	PsychENCODE	FUSION	0.04224		0.966		30545856	10.1126/science.aat8127	Gandal et all science	BRAIN
SPG21	Q9NZD8	20373	TRANS	PGC3_SCZ_NoUKB	DECODE_Specific	-,NA		0.217659	0.217659	DECODE	DECODE	0.632724	1482.47	SCZ_PGC2+CLOZUK	SPG21	Transcriptome	HIPPO	TWAS	Collado-Torres	FUSION	-2.97038		0.00297		31174959	10.1016/j.neuron.2019.05.013	ColladoTorres_neuron_twas etal. Neuron	BRAIN
SPG21	Q9NZD8	20373	TRANS	PGC3_SCZ_NoUKB	DECODE_Specific	-,NA		0.217659	0.217659	DECODE	DECODE	0.632724	1482.47	Depression Howard et all	SPG21	Proteiome	BRAIN	PWAS	ROS/MAP	FUSION	0.7297		0.46556		33846625	10.1038/s41593-021-00832-6	Wingo Nat Neurosci	BRAIN
SPG21	Q9NZD8	20373	TRANS	PGC3_SCZ_NoUKB	DECODE_Specific	-,NA		0.217659	0.217659	DECODE	DECODE	0.632724	1482.47	SCZ	SPG21	Transcriptome	Brain_Frontal_Cortex_BA9	TWAS	GteX	FUSION			0.89752		34416157	10.1016/j.ajhg.2021.07.011	Ayg√ºn N et al	Brain
SPG21	Q9NZD8	20373	TRANS	PGC3_SCZ_NoUKB	DECODE_Specific	-,NA		0.217659	0.217659	DECODE	DECODE	0.632724	1482.47	Schizophrenia	SPG21	Transcriptome	brain caudate nucleus	TWAS	Gtex	Fusion			0.158505		36319771	10.1038/s41593-022-01182-7	Benjamin KJM	brain caudate nucleus
SPHK1	Q9NYA1	11240	CIS	BIP_PGC3_noukb	DECODE_Specific	+,NA		0.0715766	0.0715766	DECODE	DECODE	0.524614	267.553	Bipolar disorder	SPHK1	Proteome	PLASMA	MR	FENLAND	TwoSampleMR	0.240376	0.113665	0.0344484		36280454	https://doi.org/10.1016/j.biopsych.2022.08.015	Lu et al Biol Psychiatry	BLOOD
SPHK1	Q9NYA1	11240	CIS	BIP_PGC3_noukb	DECODE_Specific	+,NA		0.0715766	0.0715766	DECODE	DECODE	0.524614	267.553	Major depressive disorder	SPHK1	Proteome	PLASMA	MR	FENLAND	TwoSampleMR	-0.00766046	0.0432712	0.859482		36280454	https://doi.org/10.1016/j.biopsych.2022.08.015	Lu et al Biol Psychiatry	BLOOD
SPHK1	Q9NYA1	11240	CIS	BIP_PGC3_noukb	DECODE_Specific	+,NA		0.0715766	0.0715766	DECODE	DECODE	0.524614	267.553	Schizophrenia	SPHK1	Proteome	PLASMA	MR	FENLAND	TwoSampleMR	0.0126322	0.101035	0.900502		36280454	https://doi.org/10.1016/j.biopsych.2022.08.015	Lu et al Biol Psychiatry	BLOOD
SPHK1	Q9NYA1	11240	CIS	BIP_PGC3_noukb	DECODE_Specific	+,NA		0.0715766	0.0715766	DECODE	DECODE	0.524614	267.553	SCZ_PGC3	SPHK1	Transcriptome	DLPFC	MR	CMC+GTEX	MendelianRandomization			0.212839		35460606	10.1016/j.ajhg.2022.04.004	Jiang eet all Am J Hum Genet	BRAIN
SPHK1	Q9NYA1	11240	CIS	BIP_PGC3_noukb	DECODE_Specific	+,NA		0.0715766	0.0715766	DECODE	DECODE	0.524614	267.553	SCZ_PGC3	SPHK1	Transcriptome	DLPFC	MR	CMC+GTEX	MendelianRandomization			0.214716		35460606	10.1016/j.ajhg.2022.04.004	Jiang eet all Am J Hum Genet	BRAIN
SPHK1	Q9NYA1	11240	CIS	BIP_PGC3_noukb	DECODE_Specific	+,NA		0.0715766	0.0715766	DECODE	DECODE	0.524614	267.553	SCZ_PGC3	SPHK1	Transcriptome	DLPFC	MR	CMC+GTEX	MendelianRandomization			0.899911		35460606	10.1016/j.ajhg.2022.04.004	Jiang eet all Am J Hum Genet	BRAIN
SPHK1	Q9NYA1	11240	CIS	BIP_PGC3_noukb	DECODE_Specific	+,NA		0.0715766	0.0715766	DECODE	DECODE	0.524614	267.553	SCZ_PGC3	SPHK1	Transcriptome	DLPFC	MR	CMC+GTEX	EMIC			0.34361		35460606	10.1016/j.ajhg.2022.04.004	Jiang eet all Am J Hum Genet	BRAIN
SPHK1	Q9NYA1	11240	CIS	BIP_PGC3_noukb	DECODE_Specific	+,NA		0.0715766	0.0715766	DECODE	DECODE	0.524614	267.553	BIP_2019_Stahl_etall	SPHK1	Transcriptome	DLPFC	MR	CMC+GTEX	MendelianRandomization			0.5538		35460606	10.1016/j.ajhg.2022.04.004	Jiang eet all Am J Hum Genet	BRAIN
SPHK1	Q9NYA1	11240	CIS	BIP_PGC3_noukb	DECODE_Specific	+,NA		0.0715766	0.0715766	DECODE	DECODE	0.524614	267.553	BIP_2019_Stahl_etall	SPHK1	Transcriptome	DLPFC	MR	CMC+GTEX	MendelianRandomization			0.525767		35460606	10.1016/j.ajhg.2022.04.004	Jiang eet all Am J Hum Genet	BRAIN
SPHK1	Q9NYA1	11240	CIS	BIP_PGC3_noukb	DECODE_Specific	+,NA		0.0715766	0.0715766	DECODE	DECODE	0.524614	267.553	BIP_2019_Stahl_etall	SPHK1	Transcriptome	DLPFC	MR	CMC+GTEX	MendelianRandomization			0.55857		35460606	10.1016/j.ajhg.2022.04.004	Jiang eet all Am J Hum Genet	BRAIN
SPHK1	Q9NYA1	11240	CIS	BIP_PGC3_noukb	DECODE_Specific	+,NA		0.0715766	0.0715766	DECODE	DECODE	0.524614	267.553	BIP_2019_Stahl_etall	SPHK1	Transcriptome	DLPFC	MR	CMC+GTEX	EMIC			0.204991		35460606	10.1016/j.ajhg.2022.04.004	Jiang eet all Am J Hum Genet	BRAIN
SPHK1	Q9NYA1	11240	CIS	BIP_PGC3_noukb	DECODE_Specific	+,NA		0.0715766	0.0715766	DECODE	DECODE	0.524614	267.553	Deepression_Wray_tall	SPHK1	Transcriptome	BRAIN DLPFC	MR	PsychENCODE	TwoSampleMR	-0.01	0.01	0.317		35296807	10.1038/s41380-022-01507-9	Deng et all Mol Psychiatry	BRAIN
SPHK1	Q9NYA1	11240	CIS	BIP_PGC3_noukb	DECODE_Specific	+,NA		0.0715766	0.0715766	DECODE	DECODE	0.524614	267.553	Deepression_Wray_tall	SPHK1	Transcriptome	BLOOD	MR	GTEx	TwoSampleMR	-0.02	0.02	0.317		35296807	10.1038/s41380-022-01507-9	Deng et all Mol Psychiatry	BLOOD
SPHK1	Q9NYA1	11240	CIS	BIP_PGC3_noukb	DECODE_Specific	+,NA		0.0715766	0.0715766	DECODE	DECODE	0.524614	267.553	SCZ_PGC3	SPHK1	Transcriptome	DLPFC	SMR	CMC+GTEX	SMR	0.0239871	0.0286842	0.403014		35460606	10.1016/j.ajhg.2022.04.004	Jiang eet all Am J Hum Genet	BRAIN
SPHK1	Q9NYA1	11240	CIS	BIP_PGC3_noukb	DECODE_Specific	+,NA		0.0715766	0.0715766	DECODE	DECODE	0.524614	267.553	SCZ.Clozuk.2018	SPHK1	Transcriptome	BRAIN	SMR	PsychENCODE	SMR	0.042519	0.0323338	0.189		30545856	10.1126/science.aat8127	Gandal et all science	BRAIN
SPHK1	Q9NYA1	11240	CIS	BIP_PGC3_noukb	DECODE_Specific	+,NA		0.0715766	0.0715766	DECODE	DECODE	0.524614	267.553	BD.PGC.ruderferCell2018	SPHK1	Transcriptome	BRAIN	SMR	PsychENCODE	SMR	-0.0327487	0.0499916	0.512413		30545856	10.1126/science.aat8127	Gandal et all science	BRAIN
SPHK1	Q9NYA1	11240	CIS	BIP_PGC3_noukb	DECODE_Specific	+,NA		0.0715766	0.0715766	DECODE	DECODE	0.524614	267.553	MDD	SPHK1	Proteiome	BRAIN	SMR	BrainMeta	SMR	-0.0126141	0.0126623	0.319155		37415601	10.3389/fgene.2023.1191264	Gedik et all Front Genet	BRAIN
SPHK1	Q9NYA1	11240	CIS	BIP_PGC3_noukb	DECODE_Specific	+,NA		0.0715766	0.0715766	DECODE	DECODE	0.524614	267.553	BIP	SPHK1	Proteiome	BRAIN	SMR	BrainMeta	SMR	0.00977517	0.0273011	0.720305		37415601	10.3389/fgene.2023.1191264	Gedik et all Front Genet	BRAIN
SPHK1	Q9NYA1	11240	CIS	BIP_PGC3_noukb	DECODE_Specific	+,NA		0.0715766	0.0715766	DECODE	DECODE	0.524614	267.553	SCZ	SPHK1	Proteiome	BRAIN	SMR	BrainMeta	SMR	0.0217765	0.0222209	0.327084		37415601	10.3389/fgene.2023.1191264	Gedik et all Front Genet	BRAIN
SPHK1	Q9NYA1	11240	CIS	BIP_PGC3_noukb	DECODE_Specific	+,NA		0.0715766	0.0715766	DECODE	DECODE	0.524614	267.553	MDD	SPHK1	Proteiome	BLOOD	SMR	eQTLGen	SMR	-0.0151858	0.0130212	0.243518		37415601	10.3389/fgene.2023.1191264	Gedik et all Front Genet	BLOOD
SPHK1	Q9NYA1	11240	CIS	BIP_PGC3_noukb	DECODE_Specific	+,NA		0.0715766	0.0715766	DECODE	DECODE	0.524614	267.553	BIP	SPHK1	Proteiome	BLOOD	SMR	eQTLGen	SMR	0.0168106	0.028476	0.554961		37415601	10.3389/fgene.2023.1191264	Gedik et all Front Genet	BLOOD
SPHK1	Q9NYA1	11240	CIS	BIP_PGC3_noukb	DECODE_Specific	+,NA		0.0715766	0.0715766	DECODE	DECODE	0.524614	267.553	MDD	SPHK1	Proteiome	BLOOD	SMR	deCODE	SMR	0.00994188	0.0354995	0.779434		37415601	10.3389/fgene.2023.1191264	Gedik et all Front Genet	BLOOD
SPHK1	Q9NYA1	11240	CIS	BIP_PGC3_noukb	DECODE_Specific	+,NA		0.0715766	0.0715766	DECODE	DECODE	0.524614	267.553	BIP	SPHK1	Proteiome	BLOOD	SMR	deCODE	SMR	0.0486868	0.101548	0.631621		37415601	10.3389/fgene.2023.1191264	Gedik et all Front Genet	BLOOD
SPHK1	Q9NYA1	11240	CIS	BIP_PGC3_noukb	DECODE_Specific	+,NA		0.0715766	0.0715766	DECODE	DECODE	0.524614	267.553	SCZ.Clozuk.2018	SPHK1	Transcriptome	BRAIN	TWAS	PsychENCODE	FUSION	1.16073		0.246		30545856	10.1126/science.aat8127	Gandal et all science	BRAIN
SPHK1	Q9NYA1	11240	CIS	BIP_PGC3_noukb	DECODE_Specific	+,NA		0.0715766	0.0715766	DECODE	DECODE	0.524614	267.553	BD.PGC.ruderferCell2018	SPHK1	Transcriptome	BRAIN	TWAS	PsychENCODE	FUSION	-0.585		0.559		30545856	10.1126/science.aat8127	Gandal et all science	BRAIN
SPHK1	Q9NYA1	11240	CIS	BIP_PGC3_noukb	DECODE_Specific	+,NA		0.0715766	0.0715766	DECODE	DECODE	0.524614	267.553	Depression Howard et all	SPHK1	Proteiome	BRAIN	PWAS	ROS/MAP	FUSION	-0.5043		0.614		33846625	10.1038/s41593-021-00832-6	Wingo Nat Neurosci	BRAIN
SPHK1	Q9NYA1	11240	CIS	BIP_PGC3_noukb	DECODE_Specific	+,NA		0.0715766	0.0715766	DECODE	DECODE	0.524614	267.553	SCZ	SPHK1	Transcriptome	Brain_Frontal_Cortex_BA9	TWAS	GteX	FUSION			0.494		34416157	10.1016/j.ajhg.2021.07.011	Ayg√ºn N et al	Brain
SPHK1	Q9NYA1	11240	CIS	Depression_iPSYCH_2023	DECODE_Specific	+,NA		0.112659	0.112659	DECODE	DECODE	0.809844	421.119	Bipolar disorder	SPHK1	Proteome	PLASMA	MR	FENLAND	TwoSampleMR	0.240376	0.113665	0.0344484		36280454	https://doi.org/10.1016/j.biopsych.2022.08.015	Lu et al Biol Psychiatry	BLOOD
SPHK1	Q9NYA1	11240	CIS	Depression_iPSYCH_2023	DECODE_Specific	+,NA		0.112659	0.112659	DECODE	DECODE	0.809844	421.119	Major depressive disorder	SPHK1	Proteome	PLASMA	MR	FENLAND	TwoSampleMR	-0.00766046	0.0432712	0.859482		36280454	https://doi.org/10.1016/j.biopsych.2022.08.015	Lu et al Biol Psychiatry	BLOOD
SPHK1	Q9NYA1	11240	CIS	Depression_iPSYCH_2023	DECODE_Specific	+,NA		0.112659	0.112659	DECODE	DECODE	0.809844	421.119	Schizophrenia	SPHK1	Proteome	PLASMA	MR	FENLAND	TwoSampleMR	0.0126322	0.101035	0.900502		36280454	https://doi.org/10.1016/j.biopsych.2022.08.015	Lu et al Biol Psychiatry	BLOOD
SPHK1	Q9NYA1	11240	CIS	Depression_iPSYCH_2023	DECODE_Specific	+,NA		0.112659	0.112659	DECODE	DECODE	0.809844	421.119	SCZ_PGC3	SPHK1	Transcriptome	DLPFC	MR	CMC+GTEX	MendelianRandomization			0.212839		35460606	10.1016/j.ajhg.2022.04.004	Jiang eet all Am J Hum Genet	BRAIN
SPHK1	Q9NYA1	11240	CIS	Depression_iPSYCH_2023	DECODE_Specific	+,NA		0.112659	0.112659	DECODE	DECODE	0.809844	421.119	SCZ_PGC3	SPHK1	Transcriptome	DLPFC	MR	CMC+GTEX	MendelianRandomization			0.214716		35460606	10.1016/j.ajhg.2022.04.004	Jiang eet all Am J Hum Genet	BRAIN
SPHK1	Q9NYA1	11240	CIS	Depression_iPSYCH_2023	DECODE_Specific	+,NA		0.112659	0.112659	DECODE	DECODE	0.809844	421.119	SCZ_PGC3	SPHK1	Transcriptome	DLPFC	MR	CMC+GTEX	MendelianRandomization			0.899911		35460606	10.1016/j.ajhg.2022.04.004	Jiang eet all Am J Hum Genet	BRAIN
SPHK1	Q9NYA1	11240	CIS	Depression_iPSYCH_2023	DECODE_Specific	+,NA		0.112659	0.112659	DECODE	DECODE	0.809844	421.119	SCZ_PGC3	SPHK1	Transcriptome	DLPFC	MR	CMC+GTEX	EMIC			0.34361		35460606	10.1016/j.ajhg.2022.04.004	Jiang eet all Am J Hum Genet	BRAIN
SPHK1	Q9NYA1	11240	CIS	Depression_iPSYCH_2023	DECODE_Specific	+,NA		0.112659	0.112659	DECODE	DECODE	0.809844	421.119	BIP_2019_Stahl_etall	SPHK1	Transcriptome	DLPFC	MR	CMC+GTEX	MendelianRandomization			0.5538		35460606	10.1016/j.ajhg.2022.04.004	Jiang eet all Am J Hum Genet	BRAIN
SPHK1	Q9NYA1	11240	CIS	Depression_iPSYCH_2023	DECODE_Specific	+,NA		0.112659	0.112659	DECODE	DECODE	0.809844	421.119	BIP_2019_Stahl_etall	SPHK1	Transcriptome	DLPFC	MR	CMC+GTEX	MendelianRandomization			0.525767		35460606	10.1016/j.ajhg.2022.04.004	Jiang eet all Am J Hum Genet	BRAIN
SPHK1	Q9NYA1	11240	CIS	Depression_iPSYCH_2023	DECODE_Specific	+,NA		0.112659	0.112659	DECODE	DECODE	0.809844	421.119	BIP_2019_Stahl_etall	SPHK1	Transcriptome	DLPFC	MR	CMC+GTEX	MendelianRandomization			0.55857		35460606	10.1016/j.ajhg.2022.04.004	Jiang eet all Am J Hum Genet	BRAIN
SPHK1	Q9NYA1	11240	CIS	Depression_iPSYCH_2023	DECODE_Specific	+,NA		0.112659	0.112659	DECODE	DECODE	0.809844	421.119	BIP_2019_Stahl_etall	SPHK1	Transcriptome	DLPFC	MR	CMC+GTEX	EMIC			0.204991		35460606	10.1016/j.ajhg.2022.04.004	Jiang eet all Am J Hum Genet	BRAIN
SPHK1	Q9NYA1	11240	CIS	Depression_iPSYCH_2023	DECODE_Specific	+,NA		0.112659	0.112659	DECODE	DECODE	0.809844	421.119	Deepression_Wray_tall	SPHK1	Transcriptome	BRAIN DLPFC	MR	PsychENCODE	TwoSampleMR	-0.01	0.01	0.317		35296807	10.1038/s41380-022-01507-9	Deng et all Mol Psychiatry	BRAIN
SPHK1	Q9NYA1	11240	CIS	Depression_iPSYCH_2023	DECODE_Specific	+,NA		0.112659	0.112659	DECODE	DECODE	0.809844	421.119	Deepression_Wray_tall	SPHK1	Transcriptome	BLOOD	MR	GTEx	TwoSampleMR	-0.02	0.02	0.317		35296807	10.1038/s41380-022-01507-9	Deng et all Mol Psychiatry	BLOOD
SPHK1	Q9NYA1	11240	CIS	Depression_iPSYCH_2023	DECODE_Specific	+,NA		0.112659	0.112659	DECODE	DECODE	0.809844	421.119	SCZ_PGC3	SPHK1	Transcriptome	DLPFC	SMR	CMC+GTEX	SMR	0.0239871	0.0286842	0.403014		35460606	10.1016/j.ajhg.2022.04.004	Jiang eet all Am J Hum Genet	BRAIN
SPHK1	Q9NYA1	11240	CIS	Depression_iPSYCH_2023	DECODE_Specific	+,NA		0.112659	0.112659	DECODE	DECODE	0.809844	421.119	SCZ.Clozuk.2018	SPHK1	Transcriptome	BRAIN	SMR	PsychENCODE	SMR	0.042519	0.0323338	0.189		30545856	10.1126/science.aat8127	Gandal et all science	BRAIN
SPHK1	Q9NYA1	11240	CIS	Depression_iPSYCH_2023	DECODE_Specific	+,NA		0.112659	0.112659	DECODE	DECODE	0.809844	421.119	BD.PGC.ruderferCell2018	SPHK1	Transcriptome	BRAIN	SMR	PsychENCODE	SMR	-0.0327487	0.0499916	0.512413		30545856	10.1126/science.aat8127	Gandal et all science	BRAIN
SPHK1	Q9NYA1	11240	CIS	Depression_iPSYCH_2023	DECODE_Specific	+,NA		0.112659	0.112659	DECODE	DECODE	0.809844	421.119	MDD	SPHK1	Proteiome	BRAIN	SMR	BrainMeta	SMR	-0.0126141	0.0126623	0.319155		37415601	10.3389/fgene.2023.1191264	Gedik et all Front Genet	BRAIN
SPHK1	Q9NYA1	11240	CIS	Depression_iPSYCH_2023	DECODE_Specific	+,NA		0.112659	0.112659	DECODE	DECODE	0.809844	421.119	BIP	SPHK1	Proteiome	BRAIN	SMR	BrainMeta	SMR	0.00977517	0.0273011	0.720305		37415601	10.3389/fgene.2023.1191264	Gedik et all Front Genet	BRAIN
SPHK1	Q9NYA1	11240	CIS	Depression_iPSYCH_2023	DECODE_Specific	+,NA		0.112659	0.112659	DECODE	DECODE	0.809844	421.119	SCZ	SPHK1	Proteiome	BRAIN	SMR	BrainMeta	SMR	0.0217765	0.0222209	0.327084		37415601	10.3389/fgene.2023.1191264	Gedik et all Front Genet	BRAIN
SPHK1	Q9NYA1	11240	CIS	Depression_iPSYCH_2023	DECODE_Specific	+,NA		0.112659	0.112659	DECODE	DECODE	0.809844	421.119	MDD	SPHK1	Proteiome	BLOOD	SMR	eQTLGen	SMR	-0.0151858	0.0130212	0.243518		37415601	10.3389/fgene.2023.1191264	Gedik et all Front Genet	BLOOD
SPHK1	Q9NYA1	11240	CIS	Depression_iPSYCH_2023	DECODE_Specific	+,NA		0.112659	0.112659	DECODE	DECODE	0.809844	421.119	BIP	SPHK1	Proteiome	BLOOD	SMR	eQTLGen	SMR	0.0168106	0.028476	0.554961		37415601	10.3389/fgene.2023.1191264	Gedik et all Front Genet	BLOOD
SPHK1	Q9NYA1	11240	CIS	Depression_iPSYCH_2023	DECODE_Specific	+,NA		0.112659	0.112659	DECODE	DECODE	0.809844	421.119	MDD	SPHK1	Proteiome	BLOOD	SMR	deCODE	SMR	0.00994188	0.0354995	0.779434		37415601	10.3389/fgene.2023.1191264	Gedik et all Front Genet	BLOOD
SPHK1	Q9NYA1	11240	CIS	Depression_iPSYCH_2023	DECODE_Specific	+,NA		0.112659	0.112659	DECODE	DECODE	0.809844	421.119	BIP	SPHK1	Proteiome	BLOOD	SMR	deCODE	SMR	0.0486868	0.101548	0.631621		37415601	10.3389/fgene.2023.1191264	Gedik et all Front Genet	BLOOD
SPHK1	Q9NYA1	11240	CIS	Depression_iPSYCH_2023	DECODE_Specific	+,NA		0.112659	0.112659	DECODE	DECODE	0.809844	421.119	SCZ.Clozuk.2018	SPHK1	Transcriptome	BRAIN	TWAS	PsychENCODE	FUSION	1.16073		0.246		30545856	10.1126/science.aat8127	Gandal et all science	BRAIN
SPHK1	Q9NYA1	11240	CIS	Depression_iPSYCH_2023	DECODE_Specific	+,NA		0.112659	0.112659	DECODE	DECODE	0.809844	421.119	BD.PGC.ruderferCell2018	SPHK1	Transcriptome	BRAIN	TWAS	PsychENCODE	FUSION	-0.585		0.559		30545856	10.1126/science.aat8127	Gandal et all science	BRAIN
SPHK1	Q9NYA1	11240	CIS	Depression_iPSYCH_2023	DECODE_Specific	+,NA		0.112659	0.112659	DECODE	DECODE	0.809844	421.119	Depression Howard et all	SPHK1	Proteiome	BRAIN	PWAS	ROS/MAP	FUSION	-0.5043		0.614		33846625	10.1038/s41593-021-00832-6	Wingo Nat Neurosci	BRAIN
SPHK1	Q9NYA1	11240	CIS	Depression_iPSYCH_2023	DECODE_Specific	+,NA		0.112659	0.112659	DECODE	DECODE	0.809844	421.119	SCZ	SPHK1	Transcriptome	Brain_Frontal_Cortex_BA9	TWAS	GteX	FUSION			0.494		34416157	10.1016/j.ajhg.2021.07.011	Ayg√ºn N et al	Brain
SPHK1	Q9NYA1	11240	CIS	PGC3_SCZ_NoUKB	DECODE_Specific	+,NA		0.667316	0.667316	DECODE	DECODE	1.26172	2494.43	Bipolar disorder	SPHK1	Proteome	PLASMA	MR	FENLAND	TwoSampleMR	0.240376	0.113665	0.0344484		36280454	https://doi.org/10.1016/j.biopsych.2022.08.015	Lu et al Biol Psychiatry	BLOOD
SPHK1	Q9NYA1	11240	CIS	PGC3_SCZ_NoUKB	DECODE_Specific	+,NA		0.667316	0.667316	DECODE	DECODE	1.26172	2494.43	Major depressive disorder	SPHK1	Proteome	PLASMA	MR	FENLAND	TwoSampleMR	-0.00766046	0.0432712	0.859482		36280454	https://doi.org/10.1016/j.biopsych.2022.08.015	Lu et al Biol Psychiatry	BLOOD
SPHK1	Q9NYA1	11240	CIS	PGC3_SCZ_NoUKB	DECODE_Specific	+,NA		0.667316	0.667316	DECODE	DECODE	1.26172	2494.43	Schizophrenia	SPHK1	Proteome	PLASMA	MR	FENLAND	TwoSampleMR	0.0126322	0.101035	0.900502		36280454	https://doi.org/10.1016/j.biopsych.2022.08.015	Lu et al Biol Psychiatry	BLOOD
SPHK1	Q9NYA1	11240	CIS	PGC3_SCZ_NoUKB	DECODE_Specific	+,NA		0.667316	0.667316	DECODE	DECODE	1.26172	2494.43	SCZ_PGC3	SPHK1	Transcriptome	DLPFC	MR	CMC+GTEX	MendelianRandomization			0.212839		35460606	10.1016/j.ajhg.2022.04.004	Jiang eet all Am J Hum Genet	BRAIN
SPHK1	Q9NYA1	11240	CIS	PGC3_SCZ_NoUKB	DECODE_Specific	+,NA		0.667316	0.667316	DECODE	DECODE	1.26172	2494.43	SCZ_PGC3	SPHK1	Transcriptome	DLPFC	MR	CMC+GTEX	MendelianRandomization			0.214716		35460606	10.1016/j.ajhg.2022.04.004	Jiang eet all Am J Hum Genet	BRAIN
SPHK1	Q9NYA1	11240	CIS	PGC3_SCZ_NoUKB	DECODE_Specific	+,NA		0.667316	0.667316	DECODE	DECODE	1.26172	2494.43	SCZ_PGC3	SPHK1	Transcriptome	DLPFC	MR	CMC+GTEX	MendelianRandomization			0.899911		35460606	10.1016/j.ajhg.2022.04.004	Jiang eet all Am J Hum Genet	BRAIN
SPHK1	Q9NYA1	11240	CIS	PGC3_SCZ_NoUKB	DECODE_Specific	+,NA		0.667316	0.667316	DECODE	DECODE	1.26172	2494.43	SCZ_PGC3	SPHK1	Transcriptome	DLPFC	MR	CMC+GTEX	EMIC			0.34361		35460606	10.1016/j.ajhg.2022.04.004	Jiang eet all Am J Hum Genet	BRAIN
SPHK1	Q9NYA1	11240	CIS	PGC3_SCZ_NoUKB	DECODE_Specific	+,NA		0.667316	0.667316	DECODE	DECODE	1.26172	2494.43	BIP_2019_Stahl_etall	SPHK1	Transcriptome	DLPFC	MR	CMC+GTEX	MendelianRandomization			0.5538		35460606	10.1016/j.ajhg.2022.04.004	Jiang eet all Am J Hum Genet	BRAIN
SPHK1	Q9NYA1	11240	CIS	PGC3_SCZ_NoUKB	DECODE_Specific	+,NA		0.667316	0.667316	DECODE	DECODE	1.26172	2494.43	BIP_2019_Stahl_etall	SPHK1	Transcriptome	DLPFC	MR	CMC+GTEX	MendelianRandomization			0.525767		35460606	10.1016/j.ajhg.2022.04.004	Jiang eet all Am J Hum Genet	BRAIN
SPHK1	Q9NYA1	11240	CIS	PGC3_SCZ_NoUKB	DECODE_Specific	+,NA		0.667316	0.667316	DECODE	DECODE	1.26172	2494.43	BIP_2019_Stahl_etall	SPHK1	Transcriptome	DLPFC	MR	CMC+GTEX	MendelianRandomization			0.55857		35460606	10.1016/j.ajhg.2022.04.004	Jiang eet all Am J Hum Genet	BRAIN
SPHK1	Q9NYA1	11240	CIS	PGC3_SCZ_NoUKB	DECODE_Specific	+,NA		0.667316	0.667316	DECODE	DECODE	1.26172	2494.43	BIP_2019_Stahl_etall	SPHK1	Transcriptome	DLPFC	MR	CMC+GTEX	EMIC			0.204991		35460606	10.1016/j.ajhg.2022.04.004	Jiang eet all Am J Hum Genet	BRAIN
SPHK1	Q9NYA1	11240	CIS	PGC3_SCZ_NoUKB	DECODE_Specific	+,NA		0.667316	0.667316	DECODE	DECODE	1.26172	2494.43	Deepression_Wray_tall	SPHK1	Transcriptome	BRAIN DLPFC	MR	PsychENCODE	TwoSampleMR	-0.01	0.01	0.317		35296807	10.1038/s41380-022-01507-9	Deng et all Mol Psychiatry	BRAIN
SPHK1	Q9NYA1	11240	CIS	PGC3_SCZ_NoUKB	DECODE_Specific	+,NA		0.667316	0.667316	DECODE	DECODE	1.26172	2494.43	Deepression_Wray_tall	SPHK1	Transcriptome	BLOOD	MR	GTEx	TwoSampleMR	-0.02	0.02	0.317		35296807	10.1038/s41380-022-01507-9	Deng et all Mol Psychiatry	BLOOD
SPHK1	Q9NYA1	11240	CIS	PGC3_SCZ_NoUKB	DECODE_Specific	+,NA		0.667316	0.667316	DECODE	DECODE	1.26172	2494.43	SCZ_PGC3	SPHK1	Transcriptome	DLPFC	SMR	CMC+GTEX	SMR	0.0239871	0.0286842	0.403014		35460606	10.1016/j.ajhg.2022.04.004	Jiang eet all Am J Hum Genet	BRAIN
SPHK1	Q9NYA1	11240	CIS	PGC3_SCZ_NoUKB	DECODE_Specific	+,NA		0.667316	0.667316	DECODE	DECODE	1.26172	2494.43	SCZ.Clozuk.2018	SPHK1	Transcriptome	BRAIN	SMR	PsychENCODE	SMR	0.042519	0.0323338	0.189		30545856	10.1126/science.aat8127	Gandal et all science	BRAIN
SPHK1	Q9NYA1	11240	CIS	PGC3_SCZ_NoUKB	DECODE_Specific	+,NA		0.667316	0.667316	DECODE	DECODE	1.26172	2494.43	BD.PGC.ruderferCell2018	SPHK1	Transcriptome	BRAIN	SMR	PsychENCODE	SMR	-0.0327487	0.0499916	0.512413		30545856	10.1126/science.aat8127	Gandal et all science	BRAIN
SPHK1	Q9NYA1	11240	CIS	PGC3_SCZ_NoUKB	DECODE_Specific	+,NA		0.667316	0.667316	DECODE	DECODE	1.26172	2494.43	MDD	SPHK1	Proteiome	BRAIN	SMR	BrainMeta	SMR	-0.0126141	0.0126623	0.319155		37415601	10.3389/fgene.2023.1191264	Gedik et all Front Genet	BRAIN
SPHK1	Q9NYA1	11240	CIS	PGC3_SCZ_NoUKB	DECODE_Specific	+,NA		0.667316	0.667316	DECODE	DECODE	1.26172	2494.43	BIP	SPHK1	Proteiome	BRAIN	SMR	BrainMeta	SMR	0.00977517	0.0273011	0.720305		37415601	10.3389/fgene.2023.1191264	Gedik et all Front Genet	BRAIN
SPHK1	Q9NYA1	11240	CIS	PGC3_SCZ_NoUKB	DECODE_Specific	+,NA		0.667316	0.667316	DECODE	DECODE	1.26172	2494.43	SCZ	SPHK1	Proteiome	BRAIN	SMR	BrainMeta	SMR	0.0217765	0.0222209	0.327084		37415601	10.3389/fgene.2023.1191264	Gedik et all Front Genet	BRAIN
SPHK1	Q9NYA1	11240	CIS	PGC3_SCZ_NoUKB	DECODE_Specific	+,NA		0.667316	0.667316	DECODE	DECODE	1.26172	2494.43	MDD	SPHK1	Proteiome	BLOOD	SMR	eQTLGen	SMR	-0.0151858	0.0130212	0.243518		37415601	10.3389/fgene.2023.1191264	Gedik et all Front Genet	BLOOD
SPHK1	Q9NYA1	11240	CIS	PGC3_SCZ_NoUKB	DECODE_Specific	+,NA		0.667316	0.667316	DECODE	DECODE	1.26172	2494.43	BIP	SPHK1	Proteiome	BLOOD	SMR	eQTLGen	SMR	0.0168106	0.028476	0.554961		37415601	10.3389/fgene.2023.1191264	Gedik et all Front Genet	BLOOD
SPHK1	Q9NYA1	11240	CIS	PGC3_SCZ_NoUKB	DECODE_Specific	+,NA		0.667316	0.667316	DECODE	DECODE	1.26172	2494.43	MDD	SPHK1	Proteiome	BLOOD	SMR	deCODE	SMR	0.00994188	0.0354995	0.779434		37415601	10.3389/fgene.2023.1191264	Gedik et all Front Genet	BLOOD
SPHK1	Q9NYA1	11240	CIS	PGC3_SCZ_NoUKB	DECODE_Specific	+,NA		0.667316	0.667316	DECODE	DECODE	1.26172	2494.43	BIP	SPHK1	Proteiome	BLOOD	SMR	deCODE	SMR	0.0486868	0.101548	0.631621		37415601	10.3389/fgene.2023.1191264	Gedik et all Front Genet	BLOOD
SPHK1	Q9NYA1	11240	CIS	PGC3_SCZ_NoUKB	DECODE_Specific	+,NA		0.667316	0.667316	DECODE	DECODE	1.26172	2494.43	SCZ.Clozuk.2018	SPHK1	Transcriptome	BRAIN	TWAS	PsychENCODE	FUSION	1.16073		0.246		30545856	10.1126/science.aat8127	Gandal et all science	BRAIN
SPHK1	Q9NYA1	11240	CIS	PGC3_SCZ_NoUKB	DECODE_Specific	+,NA		0.667316	0.667316	DECODE	DECODE	1.26172	2494.43	BD.PGC.ruderferCell2018	SPHK1	Transcriptome	BRAIN	TWAS	PsychENCODE	FUSION	-0.585		0.559		30545856	10.1126/science.aat8127	Gandal et all science	BRAIN
SPHK1	Q9NYA1	11240	CIS	PGC3_SCZ_NoUKB	DECODE_Specific	+,NA		0.667316	0.667316	DECODE	DECODE	1.26172	2494.43	Depression Howard et all	SPHK1	Proteiome	BRAIN	PWAS	ROS/MAP	FUSION	-0.5043		0.614		33846625	10.1038/s41593-021-00832-6	Wingo Nat Neurosci	BRAIN
SPHK1	Q9NYA1	11240	CIS	PGC3_SCZ_NoUKB	DECODE_Specific	+,NA		0.667316	0.667316	DECODE	DECODE	1.26172	2494.43	SCZ	SPHK1	Transcriptome	Brain_Frontal_Cortex_BA9	TWAS	GteX	FUSION			0.494		34416157	10.1016/j.ajhg.2021.07.011	Ayg√ºn N et al	Brain
SPHK1	Q9NYA1	11240	CIS	Cognition_Meta	DECODE_Specific	-,NA		0.954075	0.954075	DECODE	DECODE	1.44211	3566.33	Bipolar disorder	SPHK1	Proteome	PLASMA	MR	FENLAND	TwoSampleMR	0.240376	0.113665	0.0344484		36280454	https://doi.org/10.1016/j.biopsych.2022.08.015	Lu et al Biol Psychiatry	BLOOD
SPHK1	Q9NYA1	11240	CIS	Cognition_Meta	DECODE_Specific	-,NA		0.954075	0.954075	DECODE	DECODE	1.44211	3566.33	Major depressive disorder	SPHK1	Proteome	PLASMA	MR	FENLAND	TwoSampleMR	-0.00766046	0.0432712	0.859482		36280454	https://doi.org/10.1016/j.biopsych.2022.08.015	Lu et al Biol Psychiatry	BLOOD
SPHK1	Q9NYA1	11240	CIS	Cognition_Meta	DECODE_Specific	-,NA		0.954075	0.954075	DECODE	DECODE	1.44211	3566.33	Schizophrenia	SPHK1	Proteome	PLASMA	MR	FENLAND	TwoSampleMR	0.0126322	0.101035	0.900502		36280454	https://doi.org/10.1016/j.biopsych.2022.08.015	Lu et al Biol Psychiatry	BLOOD
SPHK1	Q9NYA1	11240	CIS	Cognition_Meta	DECODE_Specific	-,NA		0.954075	0.954075	DECODE	DECODE	1.44211	3566.33	SCZ_PGC3	SPHK1	Transcriptome	DLPFC	MR	CMC+GTEX	MendelianRandomization			0.212839		35460606	10.1016/j.ajhg.2022.04.004	Jiang eet all Am J Hum Genet	BRAIN
SPHK1	Q9NYA1	11240	CIS	Cognition_Meta	DECODE_Specific	-,NA		0.954075	0.954075	DECODE	DECODE	1.44211	3566.33	SCZ_PGC3	SPHK1	Transcriptome	DLPFC	MR	CMC+GTEX	MendelianRandomization			0.214716		35460606	10.1016/j.ajhg.2022.04.004	Jiang eet all Am J Hum Genet	BRAIN
SPHK1	Q9NYA1	11240	CIS	Cognition_Meta	DECODE_Specific	-,NA		0.954075	0.954075	DECODE	DECODE	1.44211	3566.33	SCZ_PGC3	SPHK1	Transcriptome	DLPFC	MR	CMC+GTEX	MendelianRandomization			0.899911		35460606	10.1016/j.ajhg.2022.04.004	Jiang eet all Am J Hum Genet	BRAIN
SPHK1	Q9NYA1	11240	CIS	Cognition_Meta	DECODE_Specific	-,NA		0.954075	0.954075	DECODE	DECODE	1.44211	3566.33	SCZ_PGC3	SPHK1	Transcriptome	DLPFC	MR	CMC+GTEX	EMIC			0.34361		35460606	10.1016/j.ajhg.2022.04.004	Jiang eet all Am J Hum Genet	BRAIN
SPHK1	Q9NYA1	11240	CIS	Cognition_Meta	DECODE_Specific	-,NA		0.954075	0.954075	DECODE	DECODE	1.44211	3566.33	BIP_2019_Stahl_etall	SPHK1	Transcriptome	DLPFC	MR	CMC+GTEX	MendelianRandomization			0.5538		35460606	10.1016/j.ajhg.2022.04.004	Jiang eet all Am J Hum Genet	BRAIN
SPHK1	Q9NYA1	11240	CIS	Cognition_Meta	DECODE_Specific	-,NA		0.954075	0.954075	DECODE	DECODE	1.44211	3566.33	BIP_2019_Stahl_etall	SPHK1	Transcriptome	DLPFC	MR	CMC+GTEX	MendelianRandomization			0.525767		35460606	10.1016/j.ajhg.2022.04.004	Jiang eet all Am J Hum Genet	BRAIN
SPHK1	Q9NYA1	11240	CIS	Cognition_Meta	DECODE_Specific	-,NA		0.954075	0.954075	DECODE	DECODE	1.44211	3566.33	BIP_2019_Stahl_etall	SPHK1	Transcriptome	DLPFC	MR	CMC+GTEX	MendelianRandomization			0.55857		35460606	10.1016/j.ajhg.2022.04.004	Jiang eet all Am J Hum Genet	BRAIN
SPHK1	Q9NYA1	11240	CIS	Cognition_Meta	DECODE_Specific	-,NA		0.954075	0.954075	DECODE	DECODE	1.44211	3566.33	BIP_2019_Stahl_etall	SPHK1	Transcriptome	DLPFC	MR	CMC+GTEX	EMIC			0.204991		35460606	10.1016/j.ajhg.2022.04.004	Jiang eet all Am J Hum Genet	BRAIN
SPHK1	Q9NYA1	11240	CIS	Cognition_Meta	DECODE_Specific	-,NA		0.954075	0.954075	DECODE	DECODE	1.44211	3566.33	Deepression_Wray_tall	SPHK1	Transcriptome	BRAIN DLPFC	MR	PsychENCODE	TwoSampleMR	-0.01	0.01	0.317		35296807	10.1038/s41380-022-01507-9	Deng et all Mol Psychiatry	BRAIN
SPHK1	Q9NYA1	11240	CIS	Cognition_Meta	DECODE_Specific	-,NA		0.954075	0.954075	DECODE	DECODE	1.44211	3566.33	Deepression_Wray_tall	SPHK1	Transcriptome	BLOOD	MR	GTEx	TwoSampleMR	-0.02	0.02	0.317		35296807	10.1038/s41380-022-01507-9	Deng et all Mol Psychiatry	BLOOD
SPHK1	Q9NYA1	11240	CIS	Cognition_Meta	DECODE_Specific	-,NA		0.954075	0.954075	DECODE	DECODE	1.44211	3566.33	SCZ_PGC3	SPHK1	Transcriptome	DLPFC	SMR	CMC+GTEX	SMR	0.0239871	0.0286842	0.403014		35460606	10.1016/j.ajhg.2022.04.004	Jiang eet all Am J Hum Genet	BRAIN
SPHK1	Q9NYA1	11240	CIS	Cognition_Meta	DECODE_Specific	-,NA		0.954075	0.954075	DECODE	DECODE	1.44211	3566.33	SCZ.Clozuk.2018	SPHK1	Transcriptome	BRAIN	SMR	PsychENCODE	SMR	0.042519	0.0323338	0.189		30545856	10.1126/science.aat8127	Gandal et all science	BRAIN
SPHK1	Q9NYA1	11240	CIS	Cognition_Meta	DECODE_Specific	-,NA		0.954075	0.954075	DECODE	DECODE	1.44211	3566.33	BD.PGC.ruderferCell2018	SPHK1	Transcriptome	BRAIN	SMR	PsychENCODE	SMR	-0.0327487	0.0499916	0.512413		30545856	10.1126/science.aat8127	Gandal et all science	BRAIN
SPHK1	Q9NYA1	11240	CIS	Cognition_Meta	DECODE_Specific	-,NA		0.954075	0.954075	DECODE	DECODE	1.44211	3566.33	MDD	SPHK1	Proteiome	BRAIN	SMR	BrainMeta	SMR	-0.0126141	0.0126623	0.319155		37415601	10.3389/fgene.2023.1191264	Gedik et all Front Genet	BRAIN
SPHK1	Q9NYA1	11240	CIS	Cognition_Meta	DECODE_Specific	-,NA		0.954075	0.954075	DECODE	DECODE	1.44211	3566.33	BIP	SPHK1	Proteiome	BRAIN	SMR	BrainMeta	SMR	0.00977517	0.0273011	0.720305		37415601	10.3389/fgene.2023.1191264	Gedik et all Front Genet	BRAIN
SPHK1	Q9NYA1	11240	CIS	Cognition_Meta	DECODE_Specific	-,NA		0.954075	0.954075	DECODE	DECODE	1.44211	3566.33	SCZ	SPHK1	Proteiome	BRAIN	SMR	BrainMeta	SMR	0.0217765	0.0222209	0.327084		37415601	10.3389/fgene.2023.1191264	Gedik et all Front Genet	BRAIN
SPHK1	Q9NYA1	11240	CIS	Cognition_Meta	DECODE_Specific	-,NA		0.954075	0.954075	DECODE	DECODE	1.44211	3566.33	MDD	SPHK1	Proteiome	BLOOD	SMR	eQTLGen	SMR	-0.0151858	0.0130212	0.243518		37415601	10.3389/fgene.2023.1191264	Gedik et all Front Genet	BLOOD
SPHK1	Q9NYA1	11240	CIS	Cognition_Meta	DECODE_Specific	-,NA		0.954075	0.954075	DECODE	DECODE	1.44211	3566.33	BIP	SPHK1	Proteiome	BLOOD	SMR	eQTLGen	SMR	0.0168106	0.028476	0.554961		37415601	10.3389/fgene.2023.1191264	Gedik et all Front Genet	BLOOD
SPHK1	Q9NYA1	11240	CIS	Cognition_Meta	DECODE_Specific	-,NA		0.954075	0.954075	DECODE	DECODE	1.44211	3566.33	MDD	SPHK1	Proteiome	BLOOD	SMR	deCODE	SMR	0.00994188	0.0354995	0.779434		37415601	10.3389/fgene.2023.1191264	Gedik et all Front Genet	BLOOD
SPHK1	Q9NYA1	11240	CIS	Cognition_Meta	DECODE_Specific	-,NA		0.954075	0.954075	DECODE	DECODE	1.44211	3566.33	BIP	SPHK1	Proteiome	BLOOD	SMR	deCODE	SMR	0.0486868	0.101548	0.631621		37415601	10.3389/fgene.2023.1191264	Gedik et all Front Genet	BLOOD
SPHK1	Q9NYA1	11240	CIS	Cognition_Meta	DECODE_Specific	-,NA		0.954075	0.954075	DECODE	DECODE	1.44211	3566.33	SCZ.Clozuk.2018	SPHK1	Transcriptome	BRAIN	TWAS	PsychENCODE	FUSION	1.16073		0.246		30545856	10.1126/science.aat8127	Gandal et all science	BRAIN
SPHK1	Q9NYA1	11240	CIS	Cognition_Meta	DECODE_Specific	-,NA		0.954075	0.954075	DECODE	DECODE	1.44211	3566.33	BD.PGC.ruderferCell2018	SPHK1	Transcriptome	BRAIN	TWAS	PsychENCODE	FUSION	-0.585		0.559		30545856	10.1126/science.aat8127	Gandal et all science	BRAIN
SPHK1	Q9NYA1	11240	CIS	Cognition_Meta	DECODE_Specific	-,NA		0.954075	0.954075	DECODE	DECODE	1.44211	3566.33	Depression Howard et all	SPHK1	Proteiome	BRAIN	PWAS	ROS/MAP	FUSION	-0.5043		0.614		33846625	10.1038/s41593-021-00832-6	Wingo Nat Neurosci	BRAIN
SPHK1	Q9NYA1	11240	CIS	Cognition_Meta	DECODE_Specific	-,NA		0.954075	0.954075	DECODE	DECODE	1.44211	3566.33	SCZ	SPHK1	Transcriptome	Brain_Frontal_Cortex_BA9	TWAS	GteX	FUSION			0.494		34416157	10.1016/j.ajhg.2021.07.011	Ayg√ºn N et al	Brain
SPHK1	Q9NYA1	11240	TRANS	BIP_PGC3_noukb	DECODE_Specific	-,NA		0.245073	0.245073	DECODE	DECODE	0.600429	1669.19	Bipolar disorder	SPHK1	Proteome	PLASMA	MR	FENLAND	TwoSampleMR	0.240376	0.113665	0.0344484		36280454	https://doi.org/10.1016/j.biopsych.2022.08.015	Lu et al Biol Psychiatry	BLOOD
SPHK1	Q9NYA1	11240	TRANS	BIP_PGC3_noukb	DECODE_Specific	-,NA		0.245073	0.245073	DECODE	DECODE	0.600429	1669.19	Major depressive disorder	SPHK1	Proteome	PLASMA	MR	FENLAND	TwoSampleMR	-0.00766046	0.0432712	0.859482		36280454	https://doi.org/10.1016/j.biopsych.2022.08.015	Lu et al Biol Psychiatry	BLOOD
SPHK1	Q9NYA1	11240	TRANS	BIP_PGC3_noukb	DECODE_Specific	-,NA		0.245073	0.245073	DECODE	DECODE	0.600429	1669.19	Schizophrenia	SPHK1	Proteome	PLASMA	MR	FENLAND	TwoSampleMR	0.0126322	0.101035	0.900502		36280454	https://doi.org/10.1016/j.biopsych.2022.08.015	Lu et al Biol Psychiatry	BLOOD
SPHK1	Q9NYA1	11240	TRANS	BIP_PGC3_noukb	DECODE_Specific	-,NA		0.245073	0.245073	DECODE	DECODE	0.600429	1669.19	SCZ_PGC3	SPHK1	Transcriptome	DLPFC	MR	CMC+GTEX	MendelianRandomization			0.212839		35460606	10.1016/j.ajhg.2022.04.004	Jiang eet all Am J Hum Genet	BRAIN
SPHK1	Q9NYA1	11240	TRANS	BIP_PGC3_noukb	DECODE_Specific	-,NA		0.245073	0.245073	DECODE	DECODE	0.600429	1669.19	SCZ_PGC3	SPHK1	Transcriptome	DLPFC	MR	CMC+GTEX	MendelianRandomization			0.214716		35460606	10.1016/j.ajhg.2022.04.004	Jiang eet all Am J Hum Genet	BRAIN
SPHK1	Q9NYA1	11240	TRANS	BIP_PGC3_noukb	DECODE_Specific	-,NA		0.245073	0.245073	DECODE	DECODE	0.600429	1669.19	SCZ_PGC3	SPHK1	Transcriptome	DLPFC	MR	CMC+GTEX	MendelianRandomization			0.899911		35460606	10.1016/j.ajhg.2022.04.004	Jiang eet all Am J Hum Genet	BRAIN
SPHK1	Q9NYA1	11240	TRANS	BIP_PGC3_noukb	DECODE_Specific	-,NA		0.245073	0.245073	DECODE	DECODE	0.600429	1669.19	SCZ_PGC3	SPHK1	Transcriptome	DLPFC	MR	CMC+GTEX	EMIC			0.34361		35460606	10.1016/j.ajhg.2022.04.004	Jiang eet all Am J Hum Genet	BRAIN
SPHK1	Q9NYA1	11240	TRANS	BIP_PGC3_noukb	DECODE_Specific	-,NA		0.245073	0.245073	DECODE	DECODE	0.600429	1669.19	BIP_2019_Stahl_etall	SPHK1	Transcriptome	DLPFC	MR	CMC+GTEX	MendelianRandomization			0.5538		35460606	10.1016/j.ajhg.2022.04.004	Jiang eet all Am J Hum Genet	BRAIN
SPHK1	Q9NYA1	11240	TRANS	BIP_PGC3_noukb	DECODE_Specific	-,NA		0.245073	0.245073	DECODE	DECODE	0.600429	1669.19	BIP_2019_Stahl_etall	SPHK1	Transcriptome	DLPFC	MR	CMC+GTEX	MendelianRandomization			0.525767		35460606	10.1016/j.ajhg.2022.04.004	Jiang eet all Am J Hum Genet	BRAIN
SPHK1	Q9NYA1	11240	TRANS	BIP_PGC3_noukb	DECODE_Specific	-,NA		0.245073	0.245073	DECODE	DECODE	0.600429	1669.19	BIP_2019_Stahl_etall	SPHK1	Transcriptome	DLPFC	MR	CMC+GTEX	MendelianRandomization			0.55857		35460606	10.1016/j.ajhg.2022.04.004	Jiang eet all Am J Hum Genet	BRAIN
SPHK1	Q9NYA1	11240	TRANS	BIP_PGC3_noukb	DECODE_Specific	-,NA		0.245073	0.245073	DECODE	DECODE	0.600429	1669.19	BIP_2019_Stahl_etall	SPHK1	Transcriptome	DLPFC	MR	CMC+GTEX	EMIC			0.204991		35460606	10.1016/j.ajhg.2022.04.004	Jiang eet all Am J Hum Genet	BRAIN
SPHK1	Q9NYA1	11240	TRANS	BIP_PGC3_noukb	DECODE_Specific	-,NA		0.245073	0.245073	DECODE	DECODE	0.600429	1669.19	Deepression_Wray_tall	SPHK1	Transcriptome	BRAIN DLPFC	MR	PsychENCODE	TwoSampleMR	-0.01	0.01	0.317		35296807	10.1038/s41380-022-01507-9	Deng et all Mol Psychiatry	BRAIN
SPHK1	Q9NYA1	11240	TRANS	BIP_PGC3_noukb	DECODE_Specific	-,NA		0.245073	0.245073	DECODE	DECODE	0.600429	1669.19	Deepression_Wray_tall	SPHK1	Transcriptome	BLOOD	MR	GTEx	TwoSampleMR	-0.02	0.02	0.317		35296807	10.1038/s41380-022-01507-9	Deng et all Mol Psychiatry	BLOOD
SPHK1	Q9NYA1	11240	TRANS	BIP_PGC3_noukb	DECODE_Specific	-,NA		0.245073	0.245073	DECODE	DECODE	0.600429	1669.19	SCZ_PGC3	SPHK1	Transcriptome	DLPFC	SMR	CMC+GTEX	SMR	0.0239871	0.0286842	0.403014		35460606	10.1016/j.ajhg.2022.04.004	Jiang eet all Am J Hum Genet	BRAIN
SPHK1	Q9NYA1	11240	TRANS	BIP_PGC3_noukb	DECODE_Specific	-,NA		0.245073	0.245073	DECODE	DECODE	0.600429	1669.19	SCZ.Clozuk.2018	SPHK1	Transcriptome	BRAIN	SMR	PsychENCODE	SMR	0.042519	0.0323338	0.189		30545856	10.1126/science.aat8127	Gandal et all science	BRAIN
SPHK1	Q9NYA1	11240	TRANS	BIP_PGC3_noukb	DECODE_Specific	-,NA		0.245073	0.245073	DECODE	DECODE	0.600429	1669.19	BD.PGC.ruderferCell2018	SPHK1	Transcriptome	BRAIN	SMR	PsychENCODE	SMR	-0.0327487	0.0499916	0.512413		30545856	10.1126/science.aat8127	Gandal et all science	BRAIN
SPHK1	Q9NYA1	11240	TRANS	BIP_PGC3_noukb	DECODE_Specific	-,NA		0.245073	0.245073	DECODE	DECODE	0.600429	1669.19	MDD	SPHK1	Proteiome	BRAIN	SMR	BrainMeta	SMR	-0.0126141	0.0126623	0.319155		37415601	10.3389/fgene.2023.1191264	Gedik et all Front Genet	BRAIN
SPHK1	Q9NYA1	11240	TRANS	BIP_PGC3_noukb	DECODE_Specific	-,NA		0.245073	0.245073	DECODE	DECODE	0.600429	1669.19	BIP	SPHK1	Proteiome	BRAIN	SMR	BrainMeta	SMR	0.00977517	0.0273011	0.720305		37415601	10.3389/fgene.2023.1191264	Gedik et all Front Genet	BRAIN
SPHK1	Q9NYA1	11240	TRANS	BIP_PGC3_noukb	DECODE_Specific	-,NA		0.245073	0.245073	DECODE	DECODE	0.600429	1669.19	SCZ	SPHK1	Proteiome	BRAIN	SMR	BrainMeta	SMR	0.0217765	0.0222209	0.327084		37415601	10.3389/fgene.2023.1191264	Gedik et all Front Genet	BRAIN
SPHK1	Q9NYA1	11240	TRANS	BIP_PGC3_noukb	DECODE_Specific	-,NA		0.245073	0.245073	DECODE	DECODE	0.600429	1669.19	MDD	SPHK1	Proteiome	BLOOD	SMR	eQTLGen	SMR	-0.0151858	0.0130212	0.243518		37415601	10.3389/fgene.2023.1191264	Gedik et all Front Genet	BLOOD
SPHK1	Q9NYA1	11240	TRANS	BIP_PGC3_noukb	DECODE_Specific	-,NA		0.245073	0.245073	DECODE	DECODE	0.600429	1669.19	BIP	SPHK1	Proteiome	BLOOD	SMR	eQTLGen	SMR	0.0168106	0.028476	0.554961		37415601	10.3389/fgene.2023.1191264	Gedik et all Front Genet	BLOOD
SPHK1	Q9NYA1	11240	TRANS	BIP_PGC3_noukb	DECODE_Specific	-,NA		0.245073	0.245073	DECODE	DECODE	0.600429	1669.19	MDD	SPHK1	Proteiome	BLOOD	SMR	deCODE	SMR	0.00994188	0.0354995	0.779434		37415601	10.3389/fgene.2023.1191264	Gedik et all Front Genet	BLOOD
SPHK1	Q9NYA1	11240	TRANS	BIP_PGC3_noukb	DECODE_Specific	-,NA		0.245073	0.245073	DECODE	DECODE	0.600429	1669.19	BIP	SPHK1	Proteiome	BLOOD	SMR	deCODE	SMR	0.0486868	0.101548	0.631621		37415601	10.3389/fgene.2023.1191264	Gedik et all Front Genet	BLOOD
SPHK1	Q9NYA1	11240	TRANS	BIP_PGC3_noukb	DECODE_Specific	-,NA		0.245073	0.245073	DECODE	DECODE	0.600429	1669.19	SCZ.Clozuk.2018	SPHK1	Transcriptome	BRAIN	TWAS	PsychENCODE	FUSION	1.16073		0.246		30545856	10.1126/science.aat8127	Gandal et all science	BRAIN
SPHK1	Q9NYA1	11240	TRANS	BIP_PGC3_noukb	DECODE_Specific	-,NA		0.245073	0.245073	DECODE	DECODE	0.600429	1669.19	BD.PGC.ruderferCell2018	SPHK1	Transcriptome	BRAIN	TWAS	PsychENCODE	FUSION	-0.585		0.559		30545856	10.1126/science.aat8127	Gandal et all science	BRAIN
SPHK1	Q9NYA1	11240	TRANS	BIP_PGC3_noukb	DECODE_Specific	-,NA		0.245073	0.245073	DECODE	DECODE	0.600429	1669.19	Depression Howard et all	SPHK1	Proteiome	BRAIN	PWAS	ROS/MAP	FUSION	-0.5043		0.614		33846625	10.1038/s41593-021-00832-6	Wingo Nat Neurosci	BRAIN
SPHK1	Q9NYA1	11240	TRANS	BIP_PGC3_noukb	DECODE_Specific	-,NA		0.245073	0.245073	DECODE	DECODE	0.600429	1669.19	SCZ	SPHK1	Transcriptome	Brain_Frontal_Cortex_BA9	TWAS	GteX	FUSION			0.494		34416157	10.1016/j.ajhg.2021.07.011	Ayg√ºn N et al	Brain
SPHK1	Q9NYA1	11240	TRANS	Cognition_Meta	DECODE_Specific	+,NA		0.289543	0.289543	DECODE	DECODE	0.83954	1972.08	Bipolar disorder	SPHK1	Proteome	PLASMA	MR	FENLAND	TwoSampleMR	0.240376	0.113665	0.0344484		36280454	https://doi.org/10.1016/j.biopsych.2022.08.015	Lu et al Biol Psychiatry	BLOOD
SPHK1	Q9NYA1	11240	TRANS	Cognition_Meta	DECODE_Specific	+,NA		0.289543	0.289543	DECODE	DECODE	0.83954	1972.08	Major depressive disorder	SPHK1	Proteome	PLASMA	MR	FENLAND	TwoSampleMR	-0.00766046	0.0432712	0.859482		36280454	https://doi.org/10.1016/j.biopsych.2022.08.015	Lu et al Biol Psychiatry	BLOOD
SPHK1	Q9NYA1	11240	TRANS	Cognition_Meta	DECODE_Specific	+,NA		0.289543	0.289543	DECODE	DECODE	0.83954	1972.08	Schizophrenia	SPHK1	Proteome	PLASMA	MR	FENLAND	TwoSampleMR	0.0126322	0.101035	0.900502		36280454	https://doi.org/10.1016/j.biopsych.2022.08.015	Lu et al Biol Psychiatry	BLOOD
SPHK1	Q9NYA1	11240	TRANS	Cognition_Meta	DECODE_Specific	+,NA		0.289543	0.289543	DECODE	DECODE	0.83954	1972.08	SCZ_PGC3	SPHK1	Transcriptome	DLPFC	MR	CMC+GTEX	MendelianRandomization			0.212839		35460606	10.1016/j.ajhg.2022.04.004	Jiang eet all Am J Hum Genet	BRAIN
SPHK1	Q9NYA1	11240	TRANS	Cognition_Meta	DECODE_Specific	+,NA		0.289543	0.289543	DECODE	DECODE	0.83954	1972.08	SCZ_PGC3	SPHK1	Transcriptome	DLPFC	MR	CMC+GTEX	MendelianRandomization			0.214716		35460606	10.1016/j.ajhg.2022.04.004	Jiang eet all Am J Hum Genet	BRAIN
SPHK1	Q9NYA1	11240	TRANS	Cognition_Meta	DECODE_Specific	+,NA		0.289543	0.289543	DECODE	DECODE	0.83954	1972.08	SCZ_PGC3	SPHK1	Transcriptome	DLPFC	MR	CMC+GTEX	MendelianRandomization			0.899911		35460606	10.1016/j.ajhg.2022.04.004	Jiang eet all Am J Hum Genet	BRAIN
SPHK1	Q9NYA1	11240	TRANS	Cognition_Meta	DECODE_Specific	+,NA		0.289543	0.289543	DECODE	DECODE	0.83954	1972.08	SCZ_PGC3	SPHK1	Transcriptome	DLPFC	MR	CMC+GTEX	EMIC			0.34361		35460606	10.1016/j.ajhg.2022.04.004	Jiang eet all Am J Hum Genet	BRAIN
SPHK1	Q9NYA1	11240	TRANS	Cognition_Meta	DECODE_Specific	+,NA		0.289543	0.289543	DECODE	DECODE	0.83954	1972.08	BIP_2019_Stahl_etall	SPHK1	Transcriptome	DLPFC	MR	CMC+GTEX	MendelianRandomization			0.5538		35460606	10.1016/j.ajhg.2022.04.004	Jiang eet all Am J Hum Genet	BRAIN
SPHK1	Q9NYA1	11240	TRANS	Cognition_Meta	DECODE_Specific	+,NA		0.289543	0.289543	DECODE	DECODE	0.83954	1972.08	BIP_2019_Stahl_etall	SPHK1	Transcriptome	DLPFC	MR	CMC+GTEX	MendelianRandomization			0.525767		35460606	10.1016/j.ajhg.2022.04.004	Jiang eet all Am J Hum Genet	BRAIN
SPHK1	Q9NYA1	11240	TRANS	Cognition_Meta	DECODE_Specific	+,NA		0.289543	0.289543	DECODE	DECODE	0.83954	1972.08	BIP_2019_Stahl_etall	SPHK1	Transcriptome	DLPFC	MR	CMC+GTEX	MendelianRandomization			0.55857		35460606	10.1016/j.ajhg.2022.04.004	Jiang eet all Am J Hum Genet	BRAIN
SPHK1	Q9NYA1	11240	TRANS	Cognition_Meta	DECODE_Specific	+,NA		0.289543	0.289543	DECODE	DECODE	0.83954	1972.08	BIP_2019_Stahl_etall	SPHK1	Transcriptome	DLPFC	MR	CMC+GTEX	EMIC			0.204991		35460606	10.1016/j.ajhg.2022.04.004	Jiang eet all Am J Hum Genet	BRAIN
SPHK1	Q9NYA1	11240	TRANS	Cognition_Meta	DECODE_Specific	+,NA		0.289543	0.289543	DECODE	DECODE	0.83954	1972.08	Deepression_Wray_tall	SPHK1	Transcriptome	BRAIN DLPFC	MR	PsychENCODE	TwoSampleMR	-0.01	0.01	0.317		35296807	10.1038/s41380-022-01507-9	Deng et all Mol Psychiatry	BRAIN
SPHK1	Q9NYA1	11240	TRANS	Cognition_Meta	DECODE_Specific	+,NA		0.289543	0.289543	DECODE	DECODE	0.83954	1972.08	Deepression_Wray_tall	SPHK1	Transcriptome	BLOOD	MR	GTEx	TwoSampleMR	-0.02	0.02	0.317		35296807	10.1038/s41380-022-01507-9	Deng et all Mol Psychiatry	BLOOD
SPHK1	Q9NYA1	11240	TRANS	Cognition_Meta	DECODE_Specific	+,NA		0.289543	0.289543	DECODE	DECODE	0.83954	1972.08	SCZ_PGC3	SPHK1	Transcriptome	DLPFC	SMR	CMC+GTEX	SMR	0.0239871	0.0286842	0.403014		35460606	10.1016/j.ajhg.2022.04.004	Jiang eet all Am J Hum Genet	BRAIN
SPHK1	Q9NYA1	11240	TRANS	Cognition_Meta	DECODE_Specific	+,NA		0.289543	0.289543	DECODE	DECODE	0.83954	1972.08	SCZ.Clozuk.2018	SPHK1	Transcriptome	BRAIN	SMR	PsychENCODE	SMR	0.042519	0.0323338	0.189		30545856	10.1126/science.aat8127	Gandal et all science	BRAIN
SPHK1	Q9NYA1	11240	TRANS	Cognition_Meta	DECODE_Specific	+,NA		0.289543	0.289543	DECODE	DECODE	0.83954	1972.08	BD.PGC.ruderferCell2018	SPHK1	Transcriptome	BRAIN	SMR	PsychENCODE	SMR	-0.0327487	0.0499916	0.512413		30545856	10.1126/science.aat8127	Gandal et all science	BRAIN
SPHK1	Q9NYA1	11240	TRANS	Cognition_Meta	DECODE_Specific	+,NA		0.289543	0.289543	DECODE	DECODE	0.83954	1972.08	MDD	SPHK1	Proteiome	BRAIN	SMR	BrainMeta	SMR	-0.0126141	0.0126623	0.319155		37415601	10.3389/fgene.2023.1191264	Gedik et all Front Genet	BRAIN
SPHK1	Q9NYA1	11240	TRANS	Cognition_Meta	DECODE_Specific	+,NA		0.289543	0.289543	DECODE	DECODE	0.83954	1972.08	BIP	SPHK1	Proteiome	BRAIN	SMR	BrainMeta	SMR	0.00977517	0.0273011	0.720305		37415601	10.3389/fgene.2023.1191264	Gedik et all Front Genet	BRAIN
SPHK1	Q9NYA1	11240	TRANS	Cognition_Meta	DECODE_Specific	+,NA		0.289543	0.289543	DECODE	DECODE	0.83954	1972.08	SCZ	SPHK1	Proteiome	BRAIN	SMR	BrainMeta	SMR	0.0217765	0.0222209	0.327084		37415601	10.3389/fgene.2023.1191264	Gedik et all Front Genet	BRAIN
SPHK1	Q9NYA1	11240	TRANS	Cognition_Meta	DECODE_Specific	+,NA		0.289543	0.289543	DECODE	DECODE	0.83954	1972.08	MDD	SPHK1	Proteiome	BLOOD	SMR	eQTLGen	SMR	-0.0151858	0.0130212	0.243518		37415601	10.3389/fgene.2023.1191264	Gedik et all Front Genet	BLOOD
SPHK1	Q9NYA1	11240	TRANS	Cognition_Meta	DECODE_Specific	+,NA		0.289543	0.289543	DECODE	DECODE	0.83954	1972.08	BIP	SPHK1	Proteiome	BLOOD	SMR	eQTLGen	SMR	0.0168106	0.028476	0.554961		37415601	10.3389/fgene.2023.1191264	Gedik et all Front Genet	BLOOD
SPHK1	Q9NYA1	11240	TRANS	Cognition_Meta	DECODE_Specific	+,NA		0.289543	0.289543	DECODE	DECODE	0.83954	1972.08	MDD	SPHK1	Proteiome	BLOOD	SMR	deCODE	SMR	0.00994188	0.0354995	0.779434		37415601	10.3389/fgene.2023.1191264	Gedik et all Front Genet	BLOOD
SPHK1	Q9NYA1	11240	TRANS	Cognition_Meta	DECODE_Specific	+,NA		0.289543	0.289543	DECODE	DECODE	0.83954	1972.08	BIP	SPHK1	Proteiome	BLOOD	SMR	deCODE	SMR	0.0486868	0.101548	0.631621		37415601	10.3389/fgene.2023.1191264	Gedik et all Front Genet	BLOOD
SPHK1	Q9NYA1	11240	TRANS	Cognition_Meta	DECODE_Specific	+,NA		0.289543	0.289543	DECODE	DECODE	0.83954	1972.08	SCZ.Clozuk.2018	SPHK1	Transcriptome	BRAIN	TWAS	PsychENCODE	FUSION	1.16073		0.246		30545856	10.1126/science.aat8127	Gandal et all science	BRAIN
SPHK1	Q9NYA1	11240	TRANS	Cognition_Meta	DECODE_Specific	+,NA		0.289543	0.289543	DECODE	DECODE	0.83954	1972.08	BD.PGC.ruderferCell2018	SPHK1	Transcriptome	BRAIN	TWAS	PsychENCODE	FUSION	-0.585		0.559		30545856	10.1126/science.aat8127	Gandal et all science	BRAIN
SPHK1	Q9NYA1	11240	TRANS	Cognition_Meta	DECODE_Specific	+,NA		0.289543	0.289543	DECODE	DECODE	0.83954	1972.08	Depression Howard et all	SPHK1	Proteiome	BRAIN	PWAS	ROS/MAP	FUSION	-0.5043		0.614		33846625	10.1038/s41593-021-00832-6	Wingo Nat Neurosci	BRAIN
SPHK1	Q9NYA1	11240	TRANS	Cognition_Meta	DECODE_Specific	+,NA		0.289543	0.289543	DECODE	DECODE	0.83954	1972.08	SCZ	SPHK1	Transcriptome	Brain_Frontal_Cortex_BA9	TWAS	GteX	FUSION			0.494		34416157	10.1016/j.ajhg.2021.07.011	Ayg√ºn N et al	Brain
SPHK1	Q9NYA1	11240	TRANS	Depression_iPSYCH_2023	DECODE_Specific	-,NA		0.0132516	0.0132516	DECODE	DECODE	0.631167	90.2569	Bipolar disorder	SPHK1	Proteome	PLASMA	MR	FENLAND	TwoSampleMR	0.240376	0.113665	0.0344484		36280454	https://doi.org/10.1016/j.biopsych.2022.08.015	Lu et al Biol Psychiatry	BLOOD
SPHK1	Q9NYA1	11240	TRANS	Depression_iPSYCH_2023	DECODE_Specific	-,NA		0.0132516	0.0132516	DECODE	DECODE	0.631167	90.2569	Major depressive disorder	SPHK1	Proteome	PLASMA	MR	FENLAND	TwoSampleMR	-0.00766046	0.0432712	0.859482		36280454	https://doi.org/10.1016/j.biopsych.2022.08.015	Lu et al Biol Psychiatry	BLOOD
SPHK1	Q9NYA1	11240	TRANS	Depression_iPSYCH_2023	DECODE_Specific	-,NA		0.0132516	0.0132516	DECODE	DECODE	0.631167	90.2569	Schizophrenia	SPHK1	Proteome	PLASMA	MR	FENLAND	TwoSampleMR	0.0126322	0.101035	0.900502		36280454	https://doi.org/10.1016/j.biopsych.2022.08.015	Lu et al Biol Psychiatry	BLOOD
SPHK1	Q9NYA1	11240	TRANS	Depression_iPSYCH_2023	DECODE_Specific	-,NA		0.0132516	0.0132516	DECODE	DECODE	0.631167	90.2569	SCZ_PGC3	SPHK1	Transcriptome	DLPFC	MR	CMC+GTEX	MendelianRandomization			0.212839		35460606	10.1016/j.ajhg.2022.04.004	Jiang eet all Am J Hum Genet	BRAIN
SPHK1	Q9NYA1	11240	TRANS	Depression_iPSYCH_2023	DECODE_Specific	-,NA		0.0132516	0.0132516	DECODE	DECODE	0.631167	90.2569	SCZ_PGC3	SPHK1	Transcriptome	DLPFC	MR	CMC+GTEX	MendelianRandomization			0.214716		35460606	10.1016/j.ajhg.2022.04.004	Jiang eet all Am J Hum Genet	BRAIN
SPHK1	Q9NYA1	11240	TRANS	Depression_iPSYCH_2023	DECODE_Specific	-,NA		0.0132516	0.0132516	DECODE	DECODE	0.631167	90.2569	SCZ_PGC3	SPHK1	Transcriptome	DLPFC	MR	CMC+GTEX	MendelianRandomization			0.899911		35460606	10.1016/j.ajhg.2022.04.004	Jiang eet all Am J Hum Genet	BRAIN
SPHK1	Q9NYA1	11240	TRANS	Depression_iPSYCH_2023	DECODE_Specific	-,NA		0.0132516	0.0132516	DECODE	DECODE	0.631167	90.2569	SCZ_PGC3	SPHK1	Transcriptome	DLPFC	MR	CMC+GTEX	EMIC			0.34361		35460606	10.1016/j.ajhg.2022.04.004	Jiang eet all Am J Hum Genet	BRAIN
SPHK1	Q9NYA1	11240	TRANS	Depression_iPSYCH_2023	DECODE_Specific	-,NA		0.0132516	0.0132516	DECODE	DECODE	0.631167	90.2569	BIP_2019_Stahl_etall	SPHK1	Transcriptome	DLPFC	MR	CMC+GTEX	MendelianRandomization			0.5538		35460606	10.1016/j.ajhg.2022.04.004	Jiang eet all Am J Hum Genet	BRAIN
SPHK1	Q9NYA1	11240	TRANS	Depression_iPSYCH_2023	DECODE_Specific	-,NA		0.0132516	0.0132516	DECODE	DECODE	0.631167	90.2569	BIP_2019_Stahl_etall	SPHK1	Transcriptome	DLPFC	MR	CMC+GTEX	MendelianRandomization			0.525767		35460606	10.1016/j.ajhg.2022.04.004	Jiang eet all Am J Hum Genet	BRAIN
SPHK1	Q9NYA1	11240	TRANS	Depression_iPSYCH_2023	DECODE_Specific	-,NA		0.0132516	0.0132516	DECODE	DECODE	0.631167	90.2569	BIP_2019_Stahl_etall	SPHK1	Transcriptome	DLPFC	MR	CMC+GTEX	MendelianRandomization			0.55857		35460606	10.1016/j.ajhg.2022.04.004	Jiang eet all Am J Hum Genet	BRAIN
SPHK1	Q9NYA1	11240	TRANS	Depression_iPSYCH_2023	DECODE_Specific	-,NA		0.0132516	0.0132516	DECODE	DECODE	0.631167	90.2569	BIP_2019_Stahl_etall	SPHK1	Transcriptome	DLPFC	MR	CMC+GTEX	EMIC			0.204991		35460606	10.1016/j.ajhg.2022.04.004	Jiang eet all Am J Hum Genet	BRAIN
SPHK1	Q9NYA1	11240	TRANS	Depression_iPSYCH_2023	DECODE_Specific	-,NA		0.0132516	0.0132516	DECODE	DECODE	0.631167	90.2569	Deepression_Wray_tall	SPHK1	Transcriptome	BRAIN DLPFC	MR	PsychENCODE	TwoSampleMR	-0.01	0.01	0.317		35296807	10.1038/s41380-022-01507-9	Deng et all Mol Psychiatry	BRAIN
SPHK1	Q9NYA1	11240	TRANS	Depression_iPSYCH_2023	DECODE_Specific	-,NA		0.0132516	0.0132516	DECODE	DECODE	0.631167	90.2569	Deepression_Wray_tall	SPHK1	Transcriptome	BLOOD	MR	GTEx	TwoSampleMR	-0.02	0.02	0.317		35296807	10.1038/s41380-022-01507-9	Deng et all Mol Psychiatry	BLOOD
SPHK1	Q9NYA1	11240	TRANS	Depression_iPSYCH_2023	DECODE_Specific	-,NA		0.0132516	0.0132516	DECODE	DECODE	0.631167	90.2569	SCZ_PGC3	SPHK1	Transcriptome	DLPFC	SMR	CMC+GTEX	SMR	0.0239871	0.0286842	0.403014		35460606	10.1016/j.ajhg.2022.04.004	Jiang eet all Am J Hum Genet	BRAIN
SPHK1	Q9NYA1	11240	TRANS	Depression_iPSYCH_2023	DECODE_Specific	-,NA		0.0132516	0.0132516	DECODE	DECODE	0.631167	90.2569	SCZ.Clozuk.2018	SPHK1	Transcriptome	BRAIN	SMR	PsychENCODE	SMR	0.042519	0.0323338	0.189		30545856	10.1126/science.aat8127	Gandal et all science	BRAIN
SPHK1	Q9NYA1	11240	TRANS	Depression_iPSYCH_2023	DECODE_Specific	-,NA		0.0132516	0.0132516	DECODE	DECODE	0.631167	90.2569	BD.PGC.ruderferCell2018	SPHK1	Transcriptome	BRAIN	SMR	PsychENCODE	SMR	-0.0327487	0.0499916	0.512413		30545856	10.1126/science.aat8127	Gandal et all science	BRAIN
SPHK1	Q9NYA1	11240	TRANS	Depression_iPSYCH_2023	DECODE_Specific	-,NA		0.0132516	0.0132516	DECODE	DECODE	0.631167	90.2569	MDD	SPHK1	Proteiome	BRAIN	SMR	BrainMeta	SMR	-0.0126141	0.0126623	0.319155		37415601	10.3389/fgene.2023.1191264	Gedik et all Front Genet	BRAIN
SPHK1	Q9NYA1	11240	TRANS	Depression_iPSYCH_2023	DECODE_Specific	-,NA		0.0132516	0.0132516	DECODE	DECODE	0.631167	90.2569	BIP	SPHK1	Proteiome	BRAIN	SMR	BrainMeta	SMR	0.00977517	0.0273011	0.720305		37415601	10.3389/fgene.2023.1191264	Gedik et all Front Genet	BRAIN
SPHK1	Q9NYA1	11240	TRANS	Depression_iPSYCH_2023	DECODE_Specific	-,NA		0.0132516	0.0132516	DECODE	DECODE	0.631167	90.2569	SCZ	SPHK1	Proteiome	BRAIN	SMR	BrainMeta	SMR	0.0217765	0.0222209	0.327084		37415601	10.3389/fgene.2023.1191264	Gedik et all Front Genet	BRAIN
SPHK1	Q9NYA1	11240	TRANS	Depression_iPSYCH_2023	DECODE_Specific	-,NA		0.0132516	0.0132516	DECODE	DECODE	0.631167	90.2569	MDD	SPHK1	Proteiome	BLOOD	SMR	eQTLGen	SMR	-0.0151858	0.0130212	0.243518		37415601	10.3389/fgene.2023.1191264	Gedik et all Front Genet	BLOOD
SPHK1	Q9NYA1	11240	TRANS	Depression_iPSYCH_2023	DECODE_Specific	-,NA		0.0132516	0.0132516	DECODE	DECODE	0.631167	90.2569	BIP	SPHK1	Proteiome	BLOOD	SMR	eQTLGen	SMR	0.0168106	0.028476	0.554961		37415601	10.3389/fgene.2023.1191264	Gedik et all Front Genet	BLOOD
SPHK1	Q9NYA1	11240	TRANS	Depression_iPSYCH_2023	DECODE_Specific	-,NA		0.0132516	0.0132516	DECODE	DECODE	0.631167	90.2569	MDD	SPHK1	Proteiome	BLOOD	SMR	deCODE	SMR	0.00994188	0.0354995	0.779434		37415601	10.3389/fgene.2023.1191264	Gedik et all Front Genet	BLOOD
SPHK1	Q9NYA1	11240	TRANS	Depression_iPSYCH_2023	DECODE_Specific	-,NA		0.0132516	0.0132516	DECODE	DECODE	0.631167	90.2569	BIP	SPHK1	Proteiome	BLOOD	SMR	deCODE	SMR	0.0486868	0.101548	0.631621		37415601	10.3389/fgene.2023.1191264	Gedik et all Front Genet	BLOOD
SPHK1	Q9NYA1	11240	TRANS	Depression_iPSYCH_2023	DECODE_Specific	-,NA		0.0132516	0.0132516	DECODE	DECODE	0.631167	90.2569	SCZ.Clozuk.2018	SPHK1	Transcriptome	BRAIN	TWAS	PsychENCODE	FUSION	1.16073		0.246		30545856	10.1126/science.aat8127	Gandal et all science	BRAIN
SPHK1	Q9NYA1	11240	TRANS	Depression_iPSYCH_2023	DECODE_Specific	-,NA		0.0132516	0.0132516	DECODE	DECODE	0.631167	90.2569	BD.PGC.ruderferCell2018	SPHK1	Transcriptome	BRAIN	TWAS	PsychENCODE	FUSION	-0.585		0.559		30545856	10.1126/science.aat8127	Gandal et all science	BRAIN
SPHK1	Q9NYA1	11240	TRANS	Depression_iPSYCH_2023	DECODE_Specific	-,NA		0.0132516	0.0132516	DECODE	DECODE	0.631167	90.2569	Depression Howard et all	SPHK1	Proteiome	BRAIN	PWAS	ROS/MAP	FUSION	-0.5043		0.614		33846625	10.1038/s41593-021-00832-6	Wingo Nat Neurosci	BRAIN
SPHK1	Q9NYA1	11240	TRANS	Depression_iPSYCH_2023	DECODE_Specific	-,NA		0.0132516	0.0132516	DECODE	DECODE	0.631167	90.2569	SCZ	SPHK1	Transcriptome	Brain_Frontal_Cortex_BA9	TWAS	GteX	FUSION			0.494		34416157	10.1016/j.ajhg.2021.07.011	Ayg√ºn N et al	Brain
SPHK1	Q9NYA1	11240	TRANS	PGC3_SCZ_NoUKB	DECODE_Specific	-,NA		0.0129637	0.0129637	DECODE	DECODE	0.237353	88.2955	Bipolar disorder	SPHK1	Proteome	PLASMA	MR	FENLAND	TwoSampleMR	0.240376	0.113665	0.0344484		36280454	https://doi.org/10.1016/j.biopsych.2022.08.015	Lu et al Biol Psychiatry	BLOOD
SPHK1	Q9NYA1	11240	TRANS	PGC3_SCZ_NoUKB	DECODE_Specific	-,NA		0.0129637	0.0129637	DECODE	DECODE	0.237353	88.2955	Major depressive disorder	SPHK1	Proteome	PLASMA	MR	FENLAND	TwoSampleMR	-0.00766046	0.0432712	0.859482		36280454	https://doi.org/10.1016/j.biopsych.2022.08.015	Lu et al Biol Psychiatry	BLOOD
SPHK1	Q9NYA1	11240	TRANS	PGC3_SCZ_NoUKB	DECODE_Specific	-,NA		0.0129637	0.0129637	DECODE	DECODE	0.237353	88.2955	Schizophrenia	SPHK1	Proteome	PLASMA	MR	FENLAND	TwoSampleMR	0.0126322	0.101035	0.900502		36280454	https://doi.org/10.1016/j.biopsych.2022.08.015	Lu et al Biol Psychiatry	BLOOD
SPHK1	Q9NYA1	11240	TRANS	PGC3_SCZ_NoUKB	DECODE_Specific	-,NA		0.0129637	0.0129637	DECODE	DECODE	0.237353	88.2955	SCZ_PGC3	SPHK1	Transcriptome	DLPFC	MR	CMC+GTEX	MendelianRandomization			0.212839		35460606	10.1016/j.ajhg.2022.04.004	Jiang eet all Am J Hum Genet	BRAIN
SPHK1	Q9NYA1	11240	TRANS	PGC3_SCZ_NoUKB	DECODE_Specific	-,NA		0.0129637	0.0129637	DECODE	DECODE	0.237353	88.2955	SCZ_PGC3	SPHK1	Transcriptome	DLPFC	MR	CMC+GTEX	MendelianRandomization			0.214716		35460606	10.1016/j.ajhg.2022.04.004	Jiang eet all Am J Hum Genet	BRAIN
SPHK1	Q9NYA1	11240	TRANS	PGC3_SCZ_NoUKB	DECODE_Specific	-,NA		0.0129637	0.0129637	DECODE	DECODE	0.237353	88.2955	SCZ_PGC3	SPHK1	Transcriptome	DLPFC	MR	CMC+GTEX	MendelianRandomization			0.899911		35460606	10.1016/j.ajhg.2022.04.004	Jiang eet all Am J Hum Genet	BRAIN
SPHK1	Q9NYA1	11240	TRANS	PGC3_SCZ_NoUKB	DECODE_Specific	-,NA		0.0129637	0.0129637	DECODE	DECODE	0.237353	88.2955	SCZ_PGC3	SPHK1	Transcriptome	DLPFC	MR	CMC+GTEX	EMIC			0.34361		35460606	10.1016/j.ajhg.2022.04.004	Jiang eet all Am J Hum Genet	BRAIN
SPHK1	Q9NYA1	11240	TRANS	PGC3_SCZ_NoUKB	DECODE_Specific	-,NA		0.0129637	0.0129637	DECODE	DECODE	0.237353	88.2955	BIP_2019_Stahl_etall	SPHK1	Transcriptome	DLPFC	MR	CMC+GTEX	MendelianRandomization			0.5538		35460606	10.1016/j.ajhg.2022.04.004	Jiang eet all Am J Hum Genet	BRAIN
SPHK1	Q9NYA1	11240	TRANS	PGC3_SCZ_NoUKB	DECODE_Specific	-,NA		0.0129637	0.0129637	DECODE	DECODE	0.237353	88.2955	BIP_2019_Stahl_etall	SPHK1	Transcriptome	DLPFC	MR	CMC+GTEX	MendelianRandomization			0.525767		35460606	10.1016/j.ajhg.2022.04.004	Jiang eet all Am J Hum Genet	BRAIN
SPHK1	Q9NYA1	11240	TRANS	PGC3_SCZ_NoUKB	DECODE_Specific	-,NA		0.0129637	0.0129637	DECODE	DECODE	0.237353	88.2955	BIP_2019_Stahl_etall	SPHK1	Transcriptome	DLPFC	MR	CMC+GTEX	MendelianRandomization			0.55857		35460606	10.1016/j.ajhg.2022.04.004	Jiang eet all Am J Hum Genet	BRAIN
SPHK1	Q9NYA1	11240	TRANS	PGC3_SCZ_NoUKB	DECODE_Specific	-,NA		0.0129637	0.0129637	DECODE	DECODE	0.237353	88.2955	BIP_2019_Stahl_etall	SPHK1	Transcriptome	DLPFC	MR	CMC+GTEX	EMIC			0.204991		35460606	10.1016/j.ajhg.2022.04.004	Jiang eet all Am J Hum Genet	BRAIN
SPHK1	Q9NYA1	11240	TRANS	PGC3_SCZ_NoUKB	DECODE_Specific	-,NA		0.0129637	0.0129637	DECODE	DECODE	0.237353	88.2955	Deepression_Wray_tall	SPHK1	Transcriptome	BRAIN DLPFC	MR	PsychENCODE	TwoSampleMR	-0.01	0.01	0.317		35296807	10.1038/s41380-022-01507-9	Deng et all Mol Psychiatry	BRAIN
SPHK1	Q9NYA1	11240	TRANS	PGC3_SCZ_NoUKB	DECODE_Specific	-,NA		0.0129637	0.0129637	DECODE	DECODE	0.237353	88.2955	Deepression_Wray_tall	SPHK1	Transcriptome	BLOOD	MR	GTEx	TwoSampleMR	-0.02	0.02	0.317		35296807	10.1038/s41380-022-01507-9	Deng et all Mol Psychiatry	BLOOD
SPHK1	Q9NYA1	11240	TRANS	PGC3_SCZ_NoUKB	DECODE_Specific	-,NA		0.0129637	0.0129637	DECODE	DECODE	0.237353	88.2955	SCZ_PGC3	SPHK1	Transcriptome	DLPFC	SMR	CMC+GTEX	SMR	0.0239871	0.0286842	0.403014		35460606	10.1016/j.ajhg.2022.04.004	Jiang eet all Am J Hum Genet	BRAIN
SPHK1	Q9NYA1	11240	TRANS	PGC3_SCZ_NoUKB	DECODE_Specific	-,NA		0.0129637	0.0129637	DECODE	DECODE	0.237353	88.2955	SCZ.Clozuk.2018	SPHK1	Transcriptome	BRAIN	SMR	PsychENCODE	SMR	0.042519	0.0323338	0.189		30545856	10.1126/science.aat8127	Gandal et all science	BRAIN
SPHK1	Q9NYA1	11240	TRANS	PGC3_SCZ_NoUKB	DECODE_Specific	-,NA		0.0129637	0.0129637	DECODE	DECODE	0.237353	88.2955	BD.PGC.ruderferCell2018	SPHK1	Transcriptome	BRAIN	SMR	PsychENCODE	SMR	-0.0327487	0.0499916	0.512413		30545856	10.1126/science.aat8127	Gandal et all science	BRAIN
SPHK1	Q9NYA1	11240	TRANS	PGC3_SCZ_NoUKB	DECODE_Specific	-,NA		0.0129637	0.0129637	DECODE	DECODE	0.237353	88.2955	MDD	SPHK1	Proteiome	BRAIN	SMR	BrainMeta	SMR	-0.0126141	0.0126623	0.319155		37415601	10.3389/fgene.2023.1191264	Gedik et all Front Genet	BRAIN
SPHK1	Q9NYA1	11240	TRANS	PGC3_SCZ_NoUKB	DECODE_Specific	-,NA		0.0129637	0.0129637	DECODE	DECODE	0.237353	88.2955	BIP	SPHK1	Proteiome	BRAIN	SMR	BrainMeta	SMR	0.00977517	0.0273011	0.720305		37415601	10.3389/fgene.2023.1191264	Gedik et all Front Genet	BRAIN
SPHK1	Q9NYA1	11240	TRANS	PGC3_SCZ_NoUKB	DECODE_Specific	-,NA		0.0129637	0.0129637	DECODE	DECODE	0.237353	88.2955	SCZ	SPHK1	Proteiome	BRAIN	SMR	BrainMeta	SMR	0.0217765	0.0222209	0.327084		37415601	10.3389/fgene.2023.1191264	Gedik et all Front Genet	BRAIN
SPHK1	Q9NYA1	11240	TRANS	PGC3_SCZ_NoUKB	DECODE_Specific	-,NA		0.0129637	0.0129637	DECODE	DECODE	0.237353	88.2955	MDD	SPHK1	Proteiome	BLOOD	SMR	eQTLGen	SMR	-0.0151858	0.0130212	0.243518		37415601	10.3389/fgene.2023.1191264	Gedik et all Front Genet	BLOOD
SPHK1	Q9NYA1	11240	TRANS	PGC3_SCZ_NoUKB	DECODE_Specific	-,NA		0.0129637	0.0129637	DECODE	DECODE	0.237353	88.2955	BIP	SPHK1	Proteiome	BLOOD	SMR	eQTLGen	SMR	0.0168106	0.028476	0.554961		37415601	10.3389/fgene.2023.1191264	Gedik et all Front Genet	BLOOD
SPHK1	Q9NYA1	11240	TRANS	PGC3_SCZ_NoUKB	DECODE_Specific	-,NA		0.0129637	0.0129637	DECODE	DECODE	0.237353	88.2955	MDD	SPHK1	Proteiome	BLOOD	SMR	deCODE	SMR	0.00994188	0.0354995	0.779434		37415601	10.3389/fgene.2023.1191264	Gedik et all Front Genet	BLOOD
SPHK1	Q9NYA1	11240	TRANS	PGC3_SCZ_NoUKB	DECODE_Specific	-,NA		0.0129637	0.0129637	DECODE	DECODE	0.237353	88.2955	BIP	SPHK1	Proteiome	BLOOD	SMR	deCODE	SMR	0.0486868	0.101548	0.631621		37415601	10.3389/fgene.2023.1191264	Gedik et all Front Genet	BLOOD
SPHK1	Q9NYA1	11240	TRANS	PGC3_SCZ_NoUKB	DECODE_Specific	-,NA		0.0129637	0.0129637	DECODE	DECODE	0.237353	88.2955	SCZ.Clozuk.2018	SPHK1	Transcriptome	BRAIN	TWAS	PsychENCODE	FUSION	1.16073		0.246		30545856	10.1126/science.aat8127	Gandal et all science	BRAIN
SPHK1	Q9NYA1	11240	TRANS	PGC3_SCZ_NoUKB	DECODE_Specific	-,NA		0.0129637	0.0129637	DECODE	DECODE	0.237353	88.2955	BD.PGC.ruderferCell2018	SPHK1	Transcriptome	BRAIN	TWAS	PsychENCODE	FUSION	-0.585		0.559		30545856	10.1126/science.aat8127	Gandal et all science	BRAIN
SPHK1	Q9NYA1	11240	TRANS	PGC3_SCZ_NoUKB	DECODE_Specific	-,NA		0.0129637	0.0129637	DECODE	DECODE	0.237353	88.2955	Depression Howard et all	SPHK1	Proteiome	BRAIN	PWAS	ROS/MAP	FUSION	-0.5043		0.614		33846625	10.1038/s41593-021-00832-6	Wingo Nat Neurosci	BRAIN
SPHK1	Q9NYA1	11240	TRANS	PGC3_SCZ_NoUKB	DECODE_Specific	-,NA		0.0129637	0.0129637	DECODE	DECODE	0.237353	88.2955	SCZ	SPHK1	Transcriptome	Brain_Frontal_Cortex_BA9	TWAS	GteX	FUSION			0.494		34416157	10.1016/j.ajhg.2021.07.011	Ayg√ºn N et al	Brain
SPHK2	Q9NRA0	18859	CIS	PGC3_SCZ_NoUKB	DECODE_Specific	-,NA		0.135218	0.135218	DECODE	DECODE	0.686744	505.444	Bipolar disorder	SPHK2	Proteome	PLASMA	MR	FENLAND	TwoSampleMR	-0.0264618	0.0709677	0.709245		36280454	https://doi.org/10.1016/j.biopsych.2022.08.015	Lu et al Biol Psychiatry	BLOOD
SPHK2	Q9NRA0	18859	CIS	PGC3_SCZ_NoUKB	DECODE_Specific	-,NA		0.135218	0.135218	DECODE	DECODE	0.686744	505.444	Major depressive disorder	SPHK2	Proteome	PLASMA	MR	FENLAND	TwoSampleMR	0.0445161	0.0329032	0.176074		36280454	https://doi.org/10.1016/j.biopsych.2022.08.015	Lu et al Biol Psychiatry	BLOOD
SPHK2	Q9NRA0	18859	CIS	PGC3_SCZ_NoUKB	DECODE_Specific	-,NA		0.135218	0.135218	DECODE	DECODE	0.686744	505.444	Schizophrenia	SPHK2	Proteome	PLASMA	MR	FENLAND	TwoSampleMR	-0.0800179	0.0574194	0.163448		36280454	https://doi.org/10.1016/j.biopsych.2022.08.015	Lu et al Biol Psychiatry	BLOOD
SPHK2	Q9NRA0	18859	CIS	PGC3_SCZ_NoUKB	DECODE_Specific	-,NA		0.135218	0.135218	DECODE	DECODE	0.686744	505.444	SCZ_PGC3	SPHK2	Transcriptome	DLPFC	MR	CMC+GTEX	MendelianRandomization			0.337914		35460606	10.1016/j.ajhg.2022.04.004	Jiang eet all Am J Hum Genet	BRAIN
SPHK2	Q9NRA0	18859	CIS	PGC3_SCZ_NoUKB	DECODE_Specific	-,NA		0.135218	0.135218	DECODE	DECODE	0.686744	505.444	SCZ_PGC3	SPHK2	Transcriptome	DLPFC	MR	CMC+GTEX	MendelianRandomization			0.317647		35460606	10.1016/j.ajhg.2022.04.004	Jiang eet all Am J Hum Genet	BRAIN
SPHK2	Q9NRA0	18859	CIS	PGC3_SCZ_NoUKB	DECODE_Specific	-,NA		0.135218	0.135218	DECODE	DECODE	0.686744	505.444	SCZ_PGC3	SPHK2	Transcriptome	DLPFC	MR	CMC+GTEX	MendelianRandomization			0.852002		35460606	10.1016/j.ajhg.2022.04.004	Jiang eet all Am J Hum Genet	BRAIN
SPHK2	Q9NRA0	18859	CIS	PGC3_SCZ_NoUKB	DECODE_Specific	-,NA		0.135218	0.135218	DECODE	DECODE	0.686744	505.444	SCZ_PGC3	SPHK2	Transcriptome	DLPFC	MR	CMC+GTEX	EMIC			0.177872		35460606	10.1016/j.ajhg.2022.04.004	Jiang eet all Am J Hum Genet	BRAIN
SPHK2	Q9NRA0	18859	CIS	PGC3_SCZ_NoUKB	DECODE_Specific	-,NA		0.135218	0.135218	DECODE	DECODE	0.686744	505.444	BIP_2019_Stahl_etall	SPHK2	Transcriptome	DLPFC	MR	CMC+GTEX	MendelianRandomization			0.134796		35460606	10.1016/j.ajhg.2022.04.004	Jiang eet all Am J Hum Genet	BRAIN
SPHK2	Q9NRA0	18859	CIS	PGC3_SCZ_NoUKB	DECODE_Specific	-,NA		0.135218	0.135218	DECODE	DECODE	0.686744	505.444	BIP_2019_Stahl_etall	SPHK2	Transcriptome	DLPFC	MR	CMC+GTEX	MendelianRandomization			0.113517		35460606	10.1016/j.ajhg.2022.04.004	Jiang eet all Am J Hum Genet	BRAIN
SPHK2	Q9NRA0	18859	CIS	PGC3_SCZ_NoUKB	DECODE_Specific	-,NA		0.135218	0.135218	DECODE	DECODE	0.686744	505.444	BIP_2019_Stahl_etall	SPHK2	Transcriptome	DLPFC	MR	CMC+GTEX	MendelianRandomization			0.10854		35460606	10.1016/j.ajhg.2022.04.004	Jiang eet all Am J Hum Genet	BRAIN
SPHK2	Q9NRA0	18859	CIS	PGC3_SCZ_NoUKB	DECODE_Specific	-,NA		0.135218	0.135218	DECODE	DECODE	0.686744	505.444	BIP_2019_Stahl_etall	SPHK2	Transcriptome	DLPFC	MR	CMC+GTEX	EMIC			0.0584624		35460606	10.1016/j.ajhg.2022.04.004	Jiang eet all Am J Hum Genet	BRAIN
SPHK2	Q9NRA0	18859	CIS	PGC3_SCZ_NoUKB	DECODE_Specific	-,NA		0.135218	0.135218	DECODE	DECODE	0.686744	505.444	SCZ_PGC3	SPHK2	Transcriptome	DLPFC	SMR	CMC+GTEX	SMR	-0.0733432	0.0351	0.036658		35460606	10.1016/j.ajhg.2022.04.004	Jiang eet all Am J Hum Genet	BRAIN
SPHK2	Q9NRA0	18859	CIS	PGC3_SCZ_NoUKB	DECODE_Specific	-,NA		0.135218	0.135218	DECODE	DECODE	0.686744	505.444	SCZ.Clozuk.2018	SPHK2	Transcriptome	BRAIN	SMR	PsychENCODE	SMR	-0.0111202	0.0735611	0.88		30545856	10.1126/science.aat8127	Gandal et all science	BRAIN
SPHK2	Q9NRA0	18859	CIS	PGC3_SCZ_NoUKB	DECODE_Specific	-,NA		0.135218	0.135218	DECODE	DECODE	0.686744	505.444	MDD	SPHK2	Proteiome	BRAIN	SMR	BrainMeta	SMR	0.017208	0.0161168	0.285653		37415601	10.3389/fgene.2023.1191264	Gedik et all Front Genet	BRAIN
SPHK2	Q9NRA0	18859	CIS	PGC3_SCZ_NoUKB	DECODE_Specific	-,NA		0.135218	0.135218	DECODE	DECODE	0.686744	505.444	BIP	SPHK2	Proteiome	BRAIN	SMR	BrainMeta	SMR	-0.0516099	0.0354966	0.145963		37415601	10.3389/fgene.2023.1191264	Gedik et all Front Genet	BRAIN
SPHK2	Q9NRA0	18859	CIS	PGC3_SCZ_NoUKB	DECODE_Specific	-,NA		0.135218	0.135218	DECODE	DECODE	0.686744	505.444	SCZ	SPHK2	Proteiome	BRAIN	SMR	BrainMeta	SMR	-0.085328	0.0293821	0.00368339		37415601	10.3389/fgene.2023.1191264	Gedik et all Front Genet	BRAIN
SPHK2	Q9NRA0	18859	CIS	PGC3_SCZ_NoUKB	DECODE_Specific	-,NA		0.135218	0.135218	DECODE	DECODE	0.686744	505.444	MDD	SPHK2	Proteiome	BLOOD	SMR	eQTLGen	SMR	0.0436187	0.0297427	0.142503		37415601	10.3389/fgene.2023.1191264	Gedik et all Front Genet	BLOOD
SPHK2	Q9NRA0	18859	CIS	PGC3_SCZ_NoUKB	DECODE_Specific	-,NA		0.135218	0.135218	DECODE	DECODE	0.686744	505.444	BIP	SPHK2	Proteiome	BLOOD	SMR	eQTLGen	SMR	-0.0383946	0.0640036	0.548585		37415601	10.3389/fgene.2023.1191264	Gedik et all Front Genet	BLOOD
SPHK2	Q9NRA0	18859	CIS	PGC3_SCZ_NoUKB	DECODE_Specific	-,NA		0.135218	0.135218	DECODE	DECODE	0.686744	505.444	MDD	SPHK2	Proteiome	BLOOD	SMR	deCODE	SMR	0.105634	0.0731224	0.148566		37415601	10.3389/fgene.2023.1191264	Gedik et all Front Genet	BLOOD
SPHK2	Q9NRA0	18859	CIS	PGC3_SCZ_NoUKB	DECODE_Specific	-,NA		0.135218	0.135218	DECODE	DECODE	0.686744	505.444	BIP	SPHK2	Proteiome	BLOOD	SMR	deCODE	SMR	-0.0929823	0.155397	0.549604		37415601	10.3389/fgene.2023.1191264	Gedik et all Front Genet	BLOOD
SPHK2	Q9NRA0	18859	CIS	PGC3_SCZ_NoUKB	DECODE_Specific	-,NA		0.135218	0.135218	DECODE	DECODE	0.686744	505.444	SCZ	SPHK2	Transcriptome	BRAIN_DLPFC	TWAS	CMC	FUSION	-0.908		0.364		31691811	10.1093/hmg/ddz253	Hall et al Hum Mol Genet	BRAIN
SPHK2	Q9NRA0	18859	CIS	PGC3_SCZ_NoUKB	DECODE_Specific	-,NA		0.135218	0.135218	DECODE	DECODE	0.686744	505.444	SCZ.Clozuk.2018	SPHK2	Transcriptome	BRAIN	TWAS	PsychENCODE	FUSION	-1.19407		0.232		30545856	10.1126/science.aat8127	Gandal et all science	BRAIN
SPHK2	Q9NRA0	18859	CIS	Depression_iPSYCH_2023	DECODE_Specific	-,NA		0.156359	0.156359	DECODE	DECODE	0.900571	584.471	Bipolar disorder	SPHK2	Proteome	PLASMA	MR	FENLAND	TwoSampleMR	-0.0264618	0.0709677	0.709245		36280454	https://doi.org/10.1016/j.biopsych.2022.08.015	Lu et al Biol Psychiatry	BLOOD
SPHK2	Q9NRA0	18859	CIS	Depression_iPSYCH_2023	DECODE_Specific	-,NA		0.156359	0.156359	DECODE	DECODE	0.900571	584.471	Major depressive disorder	SPHK2	Proteome	PLASMA	MR	FENLAND	TwoSampleMR	0.0445161	0.0329032	0.176074		36280454	https://doi.org/10.1016/j.biopsych.2022.08.015	Lu et al Biol Psychiatry	BLOOD
SPHK2	Q9NRA0	18859	CIS	Depression_iPSYCH_2023	DECODE_Specific	-,NA		0.156359	0.156359	DECODE	DECODE	0.900571	584.471	Schizophrenia	SPHK2	Proteome	PLASMA	MR	FENLAND	TwoSampleMR	-0.0800179	0.0574194	0.163448		36280454	https://doi.org/10.1016/j.biopsych.2022.08.015	Lu et al Biol Psychiatry	BLOOD
SPHK2	Q9NRA0	18859	CIS	Depression_iPSYCH_2023	DECODE_Specific	-,NA		0.156359	0.156359	DECODE	DECODE	0.900571	584.471	SCZ_PGC3	SPHK2	Transcriptome	DLPFC	MR	CMC+GTEX	MendelianRandomization			0.337914		35460606	10.1016/j.ajhg.2022.04.004	Jiang eet all Am J Hum Genet	BRAIN
SPHK2	Q9NRA0	18859	CIS	Depression_iPSYCH_2023	DECODE_Specific	-,NA		0.156359	0.156359	DECODE	DECODE	0.900571	584.471	SCZ_PGC3	SPHK2	Transcriptome	DLPFC	MR	CMC+GTEX	MendelianRandomization			0.317647		35460606	10.1016/j.ajhg.2022.04.004	Jiang eet all Am J Hum Genet	BRAIN
SPHK2	Q9NRA0	18859	CIS	Depression_iPSYCH_2023	DECODE_Specific	-,NA		0.156359	0.156359	DECODE	DECODE	0.900571	584.471	SCZ_PGC3	SPHK2	Transcriptome	DLPFC	MR	CMC+GTEX	MendelianRandomization			0.852002		35460606	10.1016/j.ajhg.2022.04.004	Jiang eet all Am J Hum Genet	BRAIN
SPHK2	Q9NRA0	18859	CIS	Depression_iPSYCH_2023	DECODE_Specific	-,NA		0.156359	0.156359	DECODE	DECODE	0.900571	584.471	SCZ_PGC3	SPHK2	Transcriptome	DLPFC	MR	CMC+GTEX	EMIC			0.177872		35460606	10.1016/j.ajhg.2022.04.004	Jiang eet all Am J Hum Genet	BRAIN
SPHK2	Q9NRA0	18859	CIS	Depression_iPSYCH_2023	DECODE_Specific	-,NA		0.156359	0.156359	DECODE	DECODE	0.900571	584.471	BIP_2019_Stahl_etall	SPHK2	Transcriptome	DLPFC	MR	CMC+GTEX	MendelianRandomization			0.134796		35460606	10.1016/j.ajhg.2022.04.004	Jiang eet all Am J Hum Genet	BRAIN
SPHK2	Q9NRA0	18859	CIS	Depression_iPSYCH_2023	DECODE_Specific	-,NA		0.156359	0.156359	DECODE	DECODE	0.900571	584.471	BIP_2019_Stahl_etall	SPHK2	Transcriptome	DLPFC	MR	CMC+GTEX	MendelianRandomization			0.113517		35460606	10.1016/j.ajhg.2022.04.004	Jiang eet all Am J Hum Genet	BRAIN
SPHK2	Q9NRA0	18859	CIS	Depression_iPSYCH_2023	DECODE_Specific	-,NA		0.156359	0.156359	DECODE	DECODE	0.900571	584.471	BIP_2019_Stahl_etall	SPHK2	Transcriptome	DLPFC	MR	CMC+GTEX	MendelianRandomization			0.10854		35460606	10.1016/j.ajhg.2022.04.004	Jiang eet all Am J Hum Genet	BRAIN
SPHK2	Q9NRA0	18859	CIS	Depression_iPSYCH_2023	DECODE_Specific	-,NA		0.156359	0.156359	DECODE	DECODE	0.900571	584.471	BIP_2019_Stahl_etall	SPHK2	Transcriptome	DLPFC	MR	CMC+GTEX	EMIC			0.0584624		35460606	10.1016/j.ajhg.2022.04.004	Jiang eet all Am J Hum Genet	BRAIN
SPHK2	Q9NRA0	18859	CIS	Depression_iPSYCH_2023	DECODE_Specific	-,NA		0.156359	0.156359	DECODE	DECODE	0.900571	584.471	SCZ_PGC3	SPHK2	Transcriptome	DLPFC	SMR	CMC+GTEX	SMR	-0.0733432	0.0351	0.036658		35460606	10.1016/j.ajhg.2022.04.004	Jiang eet all Am J Hum Genet	BRAIN
SPHK2	Q9NRA0	18859	CIS	Depression_iPSYCH_2023	DECODE_Specific	-,NA		0.156359	0.156359	DECODE	DECODE	0.900571	584.471	SCZ.Clozuk.2018	SPHK2	Transcriptome	BRAIN	SMR	PsychENCODE	SMR	-0.0111202	0.0735611	0.88		30545856	10.1126/science.aat8127	Gandal et all science	BRAIN
SPHK2	Q9NRA0	18859	CIS	Depression_iPSYCH_2023	DECODE_Specific	-,NA		0.156359	0.156359	DECODE	DECODE	0.900571	584.471	MDD	SPHK2	Proteiome	BRAIN	SMR	BrainMeta	SMR	0.017208	0.0161168	0.285653		37415601	10.3389/fgene.2023.1191264	Gedik et all Front Genet	BRAIN
SPHK2	Q9NRA0	18859	CIS	Depression_iPSYCH_2023	DECODE_Specific	-,NA		0.156359	0.156359	DECODE	DECODE	0.900571	584.471	BIP	SPHK2	Proteiome	BRAIN	SMR	BrainMeta	SMR	-0.0516099	0.0354966	0.145963		37415601	10.3389/fgene.2023.1191264	Gedik et all Front Genet	BRAIN
SPHK2	Q9NRA0	18859	CIS	Depression_iPSYCH_2023	DECODE_Specific	-,NA		0.156359	0.156359	DECODE	DECODE	0.900571	584.471	SCZ	SPHK2	Proteiome	BRAIN	SMR	BrainMeta	SMR	-0.085328	0.0293821	0.00368339		37415601	10.3389/fgene.2023.1191264	Gedik et all Front Genet	BRAIN
SPHK2	Q9NRA0	18859	CIS	Depression_iPSYCH_2023	DECODE_Specific	-,NA		0.156359	0.156359	DECODE	DECODE	0.900571	584.471	MDD	SPHK2	Proteiome	BLOOD	SMR	eQTLGen	SMR	0.0436187	0.0297427	0.142503		37415601	10.3389/fgene.2023.1191264	Gedik et all Front Genet	BLOOD
SPHK2	Q9NRA0	18859	CIS	Depression_iPSYCH_2023	DECODE_Specific	-,NA		0.156359	0.156359	DECODE	DECODE	0.900571	584.471	BIP	SPHK2	Proteiome	BLOOD	SMR	eQTLGen	SMR	-0.0383946	0.0640036	0.548585		37415601	10.3389/fgene.2023.1191264	Gedik et all Front Genet	BLOOD
SPHK2	Q9NRA0	18859	CIS	Depression_iPSYCH_2023	DECODE_Specific	-,NA		0.156359	0.156359	DECODE	DECODE	0.900571	584.471	MDD	SPHK2	Proteiome	BLOOD	SMR	deCODE	SMR	0.105634	0.0731224	0.148566		37415601	10.3389/fgene.2023.1191264	Gedik et all Front Genet	BLOOD
SPHK2	Q9NRA0	18859	CIS	Depression_iPSYCH_2023	DECODE_Specific	-,NA		0.156359	0.156359	DECODE	DECODE	0.900571	584.471	BIP	SPHK2	Proteiome	BLOOD	SMR	deCODE	SMR	-0.0929823	0.155397	0.549604		37415601	10.3389/fgene.2023.1191264	Gedik et all Front Genet	BLOOD
SPHK2	Q9NRA0	18859	CIS	Depression_iPSYCH_2023	DECODE_Specific	-,NA		0.156359	0.156359	DECODE	DECODE	0.900571	584.471	SCZ	SPHK2	Transcriptome	BRAIN_DLPFC	TWAS	CMC	FUSION	-0.908		0.364		31691811	10.1093/hmg/ddz253	Hall et al Hum Mol Genet	BRAIN
SPHK2	Q9NRA0	18859	CIS	Depression_iPSYCH_2023	DECODE_Specific	-,NA		0.156359	0.156359	DECODE	DECODE	0.900571	584.471	SCZ.Clozuk.2018	SPHK2	Transcriptome	BRAIN	TWAS	PsychENCODE	FUSION	-1.19407		0.232		30545856	10.1126/science.aat8127	Gandal et all science	BRAIN
SPHK2	Q9NRA0	18859	CIS	Cognition_Meta	DECODE_Specific	-,NA		0.246567	0.246567	DECODE	DECODE	0.911641	921.669	Bipolar disorder	SPHK2	Proteome	PLASMA	MR	FENLAND	TwoSampleMR	-0.0264618	0.0709677	0.709245		36280454	https://doi.org/10.1016/j.biopsych.2022.08.015	Lu et al Biol Psychiatry	BLOOD
SPHK2	Q9NRA0	18859	CIS	Cognition_Meta	DECODE_Specific	-,NA		0.246567	0.246567	DECODE	DECODE	0.911641	921.669	Major depressive disorder	SPHK2	Proteome	PLASMA	MR	FENLAND	TwoSampleMR	0.0445161	0.0329032	0.176074		36280454	https://doi.org/10.1016/j.biopsych.2022.08.015	Lu et al Biol Psychiatry	BLOOD
SPHK2	Q9NRA0	18859	CIS	Cognition_Meta	DECODE_Specific	-,NA		0.246567	0.246567	DECODE	DECODE	0.911641	921.669	Schizophrenia	SPHK2	Proteome	PLASMA	MR	FENLAND	TwoSampleMR	-0.0800179	0.0574194	0.163448		36280454	https://doi.org/10.1016/j.biopsych.2022.08.015	Lu et al Biol Psychiatry	BLOOD
SPHK2	Q9NRA0	18859	CIS	Cognition_Meta	DECODE_Specific	-,NA		0.246567	0.246567	DECODE	DECODE	0.911641	921.669	SCZ_PGC3	SPHK2	Transcriptome	DLPFC	MR	CMC+GTEX	MendelianRandomization			0.337914		35460606	10.1016/j.ajhg.2022.04.004	Jiang eet all Am J Hum Genet	BRAIN
SPHK2	Q9NRA0	18859	CIS	Cognition_Meta	DECODE_Specific	-,NA		0.246567	0.246567	DECODE	DECODE	0.911641	921.669	SCZ_PGC3	SPHK2	Transcriptome	DLPFC	MR	CMC+GTEX	MendelianRandomization			0.317647		35460606	10.1016/j.ajhg.2022.04.004	Jiang eet all Am J Hum Genet	BRAIN
SPHK2	Q9NRA0	18859	CIS	Cognition_Meta	DECODE_Specific	-,NA		0.246567	0.246567	DECODE	DECODE	0.911641	921.669	SCZ_PGC3	SPHK2	Transcriptome	DLPFC	MR	CMC+GTEX	MendelianRandomization			0.852002		35460606	10.1016/j.ajhg.2022.04.004	Jiang eet all Am J Hum Genet	BRAIN
SPHK2	Q9NRA0	18859	CIS	Cognition_Meta	DECODE_Specific	-,NA		0.246567	0.246567	DECODE	DECODE	0.911641	921.669	SCZ_PGC3	SPHK2	Transcriptome	DLPFC	MR	CMC+GTEX	EMIC			0.177872		35460606	10.1016/j.ajhg.2022.04.004	Jiang eet all Am J Hum Genet	BRAIN
SPHK2	Q9NRA0	18859	CIS	Cognition_Meta	DECODE_Specific	-,NA		0.246567	0.246567	DECODE	DECODE	0.911641	921.669	BIP_2019_Stahl_etall	SPHK2	Transcriptome	DLPFC	MR	CMC+GTEX	MendelianRandomization			0.134796		35460606	10.1016/j.ajhg.2022.04.004	Jiang eet all Am J Hum Genet	BRAIN
SPHK2	Q9NRA0	18859	CIS	Cognition_Meta	DECODE_Specific	-,NA		0.246567	0.246567	DECODE	DECODE	0.911641	921.669	BIP_2019_Stahl_etall	SPHK2	Transcriptome	DLPFC	MR	CMC+GTEX	MendelianRandomization			0.113517		35460606	10.1016/j.ajhg.2022.04.004	Jiang eet all Am J Hum Genet	BRAIN
SPHK2	Q9NRA0	18859	CIS	Cognition_Meta	DECODE_Specific	-,NA		0.246567	0.246567	DECODE	DECODE	0.911641	921.669	BIP_2019_Stahl_etall	SPHK2	Transcriptome	DLPFC	MR	CMC+GTEX	MendelianRandomization			0.10854		35460606	10.1016/j.ajhg.2022.04.004	Jiang eet all Am J Hum Genet	BRAIN
SPHK2	Q9NRA0	18859	CIS	Cognition_Meta	DECODE_Specific	-,NA		0.246567	0.246567	DECODE	DECODE	0.911641	921.669	BIP_2019_Stahl_etall	SPHK2	Transcriptome	DLPFC	MR	CMC+GTEX	EMIC			0.0584624		35460606	10.1016/j.ajhg.2022.04.004	Jiang eet all Am J Hum Genet	BRAIN
SPHK2	Q9NRA0	18859	CIS	Cognition_Meta	DECODE_Specific	-,NA		0.246567	0.246567	DECODE	DECODE	0.911641	921.669	SCZ_PGC3	SPHK2	Transcriptome	DLPFC	SMR	CMC+GTEX	SMR	-0.0733432	0.0351	0.036658		35460606	10.1016/j.ajhg.2022.04.004	Jiang eet all Am J Hum Genet	BRAIN
SPHK2	Q9NRA0	18859	CIS	Cognition_Meta	DECODE_Specific	-,NA		0.246567	0.246567	DECODE	DECODE	0.911641	921.669	SCZ.Clozuk.2018	SPHK2	Transcriptome	BRAIN	SMR	PsychENCODE	SMR	-0.0111202	0.0735611	0.88		30545856	10.1126/science.aat8127	Gandal et all science	BRAIN
SPHK2	Q9NRA0	18859	CIS	Cognition_Meta	DECODE_Specific	-,NA		0.246567	0.246567	DECODE	DECODE	0.911641	921.669	MDD	SPHK2	Proteiome	BRAIN	SMR	BrainMeta	SMR	0.017208	0.0161168	0.285653		37415601	10.3389/fgene.2023.1191264	Gedik et all Front Genet	BRAIN
SPHK2	Q9NRA0	18859	CIS	Cognition_Meta	DECODE_Specific	-,NA		0.246567	0.246567	DECODE	DECODE	0.911641	921.669	BIP	SPHK2	Proteiome	BRAIN	SMR	BrainMeta	SMR	-0.0516099	0.0354966	0.145963		37415601	10.3389/fgene.2023.1191264	Gedik et all Front Genet	BRAIN
SPHK2	Q9NRA0	18859	CIS	Cognition_Meta	DECODE_Specific	-,NA		0.246567	0.246567	DECODE	DECODE	0.911641	921.669	SCZ	SPHK2	Proteiome	BRAIN	SMR	BrainMeta	SMR	-0.085328	0.0293821	0.00368339		37415601	10.3389/fgene.2023.1191264	Gedik et all Front Genet	BRAIN
SPHK2	Q9NRA0	18859	CIS	Cognition_Meta	DECODE_Specific	-,NA		0.246567	0.246567	DECODE	DECODE	0.911641	921.669	MDD	SPHK2	Proteiome	BLOOD	SMR	eQTLGen	SMR	0.0436187	0.0297427	0.142503		37415601	10.3389/fgene.2023.1191264	Gedik et all Front Genet	BLOOD
SPHK2	Q9NRA0	18859	CIS	Cognition_Meta	DECODE_Specific	-,NA		0.246567	0.246567	DECODE	DECODE	0.911641	921.669	BIP	SPHK2	Proteiome	BLOOD	SMR	eQTLGen	SMR	-0.0383946	0.0640036	0.548585		37415601	10.3389/fgene.2023.1191264	Gedik et all Front Genet	BLOOD
SPHK2	Q9NRA0	18859	CIS	Cognition_Meta	DECODE_Specific	-,NA		0.246567	0.246567	DECODE	DECODE	0.911641	921.669	MDD	SPHK2	Proteiome	BLOOD	SMR	deCODE	SMR	0.105634	0.0731224	0.148566		37415601	10.3389/fgene.2023.1191264	Gedik et all Front Genet	BLOOD
SPHK2	Q9NRA0	18859	CIS	Cognition_Meta	DECODE_Specific	-,NA		0.246567	0.246567	DECODE	DECODE	0.911641	921.669	BIP	SPHK2	Proteiome	BLOOD	SMR	deCODE	SMR	-0.0929823	0.155397	0.549604		37415601	10.3389/fgene.2023.1191264	Gedik et all Front Genet	BLOOD
SPHK2	Q9NRA0	18859	CIS	Cognition_Meta	DECODE_Specific	-,NA		0.246567	0.246567	DECODE	DECODE	0.911641	921.669	SCZ	SPHK2	Transcriptome	BRAIN_DLPFC	TWAS	CMC	FUSION	-0.908		0.364		31691811	10.1093/hmg/ddz253	Hall et al Hum Mol Genet	BRAIN
SPHK2	Q9NRA0	18859	CIS	Cognition_Meta	DECODE_Specific	-,NA		0.246567	0.246567	DECODE	DECODE	0.911641	921.669	SCZ.Clozuk.2018	SPHK2	Transcriptome	BRAIN	TWAS	PsychENCODE	FUSION	-1.19407		0.232		30545856	10.1126/science.aat8127	Gandal et all science	BRAIN
SPHK2	Q9NRA0	18859	CIS	BIP_PGC3_noukb	DECODE_Specific	-,NA		0.497139	0.497139	DECODE	DECODE	1.13797	1858.3	Bipolar disorder	SPHK2	Proteome	PLASMA	MR	FENLAND	TwoSampleMR	-0.0264618	0.0709677	0.709245		36280454	https://doi.org/10.1016/j.biopsych.2022.08.015	Lu et al Biol Psychiatry	BLOOD
SPHK2	Q9NRA0	18859	CIS	BIP_PGC3_noukb	DECODE_Specific	-,NA		0.497139	0.497139	DECODE	DECODE	1.13797	1858.3	Major depressive disorder	SPHK2	Proteome	PLASMA	MR	FENLAND	TwoSampleMR	0.0445161	0.0329032	0.176074		36280454	https://doi.org/10.1016/j.biopsych.2022.08.015	Lu et al Biol Psychiatry	BLOOD
SPHK2	Q9NRA0	18859	CIS	BIP_PGC3_noukb	DECODE_Specific	-,NA		0.497139	0.497139	DECODE	DECODE	1.13797	1858.3	Schizophrenia	SPHK2	Proteome	PLASMA	MR	FENLAND	TwoSampleMR	-0.0800179	0.0574194	0.163448		36280454	https://doi.org/10.1016/j.biopsych.2022.08.015	Lu et al Biol Psychiatry	BLOOD
SPHK2	Q9NRA0	18859	CIS	BIP_PGC3_noukb	DECODE_Specific	-,NA		0.497139	0.497139	DECODE	DECODE	1.13797	1858.3	SCZ_PGC3	SPHK2	Transcriptome	DLPFC	MR	CMC+GTEX	MendelianRandomization			0.337914		35460606	10.1016/j.ajhg.2022.04.004	Jiang eet all Am J Hum Genet	BRAIN
SPHK2	Q9NRA0	18859	CIS	BIP_PGC3_noukb	DECODE_Specific	-,NA		0.497139	0.497139	DECODE	DECODE	1.13797	1858.3	SCZ_PGC3	SPHK2	Transcriptome	DLPFC	MR	CMC+GTEX	MendelianRandomization			0.317647		35460606	10.1016/j.ajhg.2022.04.004	Jiang eet all Am J Hum Genet	BRAIN
SPHK2	Q9NRA0	18859	CIS	BIP_PGC3_noukb	DECODE_Specific	-,NA		0.497139	0.497139	DECODE	DECODE	1.13797	1858.3	SCZ_PGC3	SPHK2	Transcriptome	DLPFC	MR	CMC+GTEX	MendelianRandomization			0.852002		35460606	10.1016/j.ajhg.2022.04.004	Jiang eet all Am J Hum Genet	BRAIN
SPHK2	Q9NRA0	18859	CIS	BIP_PGC3_noukb	DECODE_Specific	-,NA		0.497139	0.497139	DECODE	DECODE	1.13797	1858.3	SCZ_PGC3	SPHK2	Transcriptome	DLPFC	MR	CMC+GTEX	EMIC			0.177872		35460606	10.1016/j.ajhg.2022.04.004	Jiang eet all Am J Hum Genet	BRAIN
SPHK2	Q9NRA0	18859	CIS	BIP_PGC3_noukb	DECODE_Specific	-,NA		0.497139	0.497139	DECODE	DECODE	1.13797	1858.3	BIP_2019_Stahl_etall	SPHK2	Transcriptome	DLPFC	MR	CMC+GTEX	MendelianRandomization			0.134796		35460606	10.1016/j.ajhg.2022.04.004	Jiang eet all Am J Hum Genet	BRAIN
SPHK2	Q9NRA0	18859	CIS	BIP_PGC3_noukb	DECODE_Specific	-,NA		0.497139	0.497139	DECODE	DECODE	1.13797	1858.3	BIP_2019_Stahl_etall	SPHK2	Transcriptome	DLPFC	MR	CMC+GTEX	MendelianRandomization			0.113517		35460606	10.1016/j.ajhg.2022.04.004	Jiang eet all Am J Hum Genet	BRAIN
SPHK2	Q9NRA0	18859	CIS	BIP_PGC3_noukb	DECODE_Specific	-,NA		0.497139	0.497139	DECODE	DECODE	1.13797	1858.3	BIP_2019_Stahl_etall	SPHK2	Transcriptome	DLPFC	MR	CMC+GTEX	MendelianRandomization			0.10854		35460606	10.1016/j.ajhg.2022.04.004	Jiang eet all Am J Hum Genet	BRAIN
SPHK2	Q9NRA0	18859	CIS	BIP_PGC3_noukb	DECODE_Specific	-,NA		0.497139	0.497139	DECODE	DECODE	1.13797	1858.3	BIP_2019_Stahl_etall	SPHK2	Transcriptome	DLPFC	MR	CMC+GTEX	EMIC			0.0584624		35460606	10.1016/j.ajhg.2022.04.004	Jiang eet all Am J Hum Genet	BRAIN
SPHK2	Q9NRA0	18859	CIS	BIP_PGC3_noukb	DECODE_Specific	-,NA		0.497139	0.497139	DECODE	DECODE	1.13797	1858.3	SCZ_PGC3	SPHK2	Transcriptome	DLPFC	SMR	CMC+GTEX	SMR	-0.0733432	0.0351	0.036658		35460606	10.1016/j.ajhg.2022.04.004	Jiang eet all Am J Hum Genet	BRAIN
SPHK2	Q9NRA0	18859	CIS	BIP_PGC3_noukb	DECODE_Specific	-,NA		0.497139	0.497139	DECODE	DECODE	1.13797	1858.3	SCZ.Clozuk.2018	SPHK2	Transcriptome	BRAIN	SMR	PsychENCODE	SMR	-0.0111202	0.0735611	0.88		30545856	10.1126/science.aat8127	Gandal et all science	BRAIN
SPHK2	Q9NRA0	18859	CIS	BIP_PGC3_noukb	DECODE_Specific	-,NA		0.497139	0.497139	DECODE	DECODE	1.13797	1858.3	MDD	SPHK2	Proteiome	BRAIN	SMR	BrainMeta	SMR	0.017208	0.0161168	0.285653		37415601	10.3389/fgene.2023.1191264	Gedik et all Front Genet	BRAIN
SPHK2	Q9NRA0	18859	CIS	BIP_PGC3_noukb	DECODE_Specific	-,NA		0.497139	0.497139	DECODE	DECODE	1.13797	1858.3	BIP	SPHK2	Proteiome	BRAIN	SMR	BrainMeta	SMR	-0.0516099	0.0354966	0.145963		37415601	10.3389/fgene.2023.1191264	Gedik et all Front Genet	BRAIN
SPHK2	Q9NRA0	18859	CIS	BIP_PGC3_noukb	DECODE_Specific	-,NA		0.497139	0.497139	DECODE	DECODE	1.13797	1858.3	SCZ	SPHK2	Proteiome	BRAIN	SMR	BrainMeta	SMR	-0.085328	0.0293821	0.00368339		37415601	10.3389/fgene.2023.1191264	Gedik et all Front Genet	BRAIN
SPHK2	Q9NRA0	18859	CIS	BIP_PGC3_noukb	DECODE_Specific	-,NA		0.497139	0.497139	DECODE	DECODE	1.13797	1858.3	MDD	SPHK2	Proteiome	BLOOD	SMR	eQTLGen	SMR	0.0436187	0.0297427	0.142503		37415601	10.3389/fgene.2023.1191264	Gedik et all Front Genet	BLOOD
SPHK2	Q9NRA0	18859	CIS	BIP_PGC3_noukb	DECODE_Specific	-,NA		0.497139	0.497139	DECODE	DECODE	1.13797	1858.3	BIP	SPHK2	Proteiome	BLOOD	SMR	eQTLGen	SMR	-0.0383946	0.0640036	0.548585		37415601	10.3389/fgene.2023.1191264	Gedik et all Front Genet	BLOOD
SPHK2	Q9NRA0	18859	CIS	BIP_PGC3_noukb	DECODE_Specific	-,NA		0.497139	0.497139	DECODE	DECODE	1.13797	1858.3	MDD	SPHK2	Proteiome	BLOOD	SMR	deCODE	SMR	0.105634	0.0731224	0.148566		37415601	10.3389/fgene.2023.1191264	Gedik et all Front Genet	BLOOD
SPHK2	Q9NRA0	18859	CIS	BIP_PGC3_noukb	DECODE_Specific	-,NA		0.497139	0.497139	DECODE	DECODE	1.13797	1858.3	BIP	SPHK2	Proteiome	BLOOD	SMR	deCODE	SMR	-0.0929823	0.155397	0.549604		37415601	10.3389/fgene.2023.1191264	Gedik et all Front Genet	BLOOD
SPHK2	Q9NRA0	18859	CIS	BIP_PGC3_noukb	DECODE_Specific	-,NA		0.497139	0.497139	DECODE	DECODE	1.13797	1858.3	SCZ	SPHK2	Transcriptome	BRAIN_DLPFC	TWAS	CMC	FUSION	-0.908		0.364		31691811	10.1093/hmg/ddz253	Hall et al Hum Mol Genet	BRAIN
SPHK2	Q9NRA0	18859	CIS	BIP_PGC3_noukb	DECODE_Specific	-,NA		0.497139	0.497139	DECODE	DECODE	1.13797	1858.3	SCZ.Clozuk.2018	SPHK2	Transcriptome	BRAIN	TWAS	PsychENCODE	FUSION	-1.19407		0.232		30545856	10.1126/science.aat8127	Gandal et all science	BRAIN
SPHK2	Q9NRA0	18859	TRANS	BIP_PGC3_noukb	DECODE_Specific	+,NA		0.0111003	0.0111003	DECODE	DECODE	0.16259	75.6042	Bipolar disorder	SPHK2	Proteome	PLASMA	MR	FENLAND	TwoSampleMR	-0.0264618	0.0709677	0.709245		36280454	https://doi.org/10.1016/j.biopsych.2022.08.015	Lu et al Biol Psychiatry	BLOOD
SPHK2	Q9NRA0	18859	TRANS	BIP_PGC3_noukb	DECODE_Specific	+,NA		0.0111003	0.0111003	DECODE	DECODE	0.16259	75.6042	Major depressive disorder	SPHK2	Proteome	PLASMA	MR	FENLAND	TwoSampleMR	0.0445161	0.0329032	0.176074		36280454	https://doi.org/10.1016/j.biopsych.2022.08.015	Lu et al Biol Psychiatry	BLOOD
SPHK2	Q9NRA0	18859	TRANS	BIP_PGC3_noukb	DECODE_Specific	+,NA		0.0111003	0.0111003	DECODE	DECODE	0.16259	75.6042	Schizophrenia	SPHK2	Proteome	PLASMA	MR	FENLAND	TwoSampleMR	-0.0800179	0.0574194	0.163448		36280454	https://doi.org/10.1016/j.biopsych.2022.08.015	Lu et al Biol Psychiatry	BLOOD
SPHK2	Q9NRA0	18859	TRANS	BIP_PGC3_noukb	DECODE_Specific	+,NA		0.0111003	0.0111003	DECODE	DECODE	0.16259	75.6042	SCZ_PGC3	SPHK2	Transcriptome	DLPFC	MR	CMC+GTEX	MendelianRandomization			0.337914		35460606	10.1016/j.ajhg.2022.04.004	Jiang eet all Am J Hum Genet	BRAIN
SPHK2	Q9NRA0	18859	TRANS	BIP_PGC3_noukb	DECODE_Specific	+,NA		0.0111003	0.0111003	DECODE	DECODE	0.16259	75.6042	SCZ_PGC3	SPHK2	Transcriptome	DLPFC	MR	CMC+GTEX	MendelianRandomization			0.317647		35460606	10.1016/j.ajhg.2022.04.004	Jiang eet all Am J Hum Genet	BRAIN
SPHK2	Q9NRA0	18859	TRANS	BIP_PGC3_noukb	DECODE_Specific	+,NA		0.0111003	0.0111003	DECODE	DECODE	0.16259	75.6042	SCZ_PGC3	SPHK2	Transcriptome	DLPFC	MR	CMC+GTEX	MendelianRandomization			0.852002		35460606	10.1016/j.ajhg.2022.04.004	Jiang eet all Am J Hum Genet	BRAIN
SPHK2	Q9NRA0	18859	TRANS	BIP_PGC3_noukb	DECODE_Specific	+,NA		0.0111003	0.0111003	DECODE	DECODE	0.16259	75.6042	SCZ_PGC3	SPHK2	Transcriptome	DLPFC	MR	CMC+GTEX	EMIC			0.177872		35460606	10.1016/j.ajhg.2022.04.004	Jiang eet all Am J Hum Genet	BRAIN
SPHK2	Q9NRA0	18859	TRANS	BIP_PGC3_noukb	DECODE_Specific	+,NA		0.0111003	0.0111003	DECODE	DECODE	0.16259	75.6042	BIP_2019_Stahl_etall	SPHK2	Transcriptome	DLPFC	MR	CMC+GTEX	MendelianRandomization			0.134796		35460606	10.1016/j.ajhg.2022.04.004	Jiang eet all Am J Hum Genet	BRAIN
SPHK2	Q9NRA0	18859	TRANS	BIP_PGC3_noukb	DECODE_Specific	+,NA		0.0111003	0.0111003	DECODE	DECODE	0.16259	75.6042	BIP_2019_Stahl_etall	SPHK2	Transcriptome	DLPFC	MR	CMC+GTEX	MendelianRandomization			0.113517		35460606	10.1016/j.ajhg.2022.04.004	Jiang eet all Am J Hum Genet	BRAIN
SPHK2	Q9NRA0	18859	TRANS	BIP_PGC3_noukb	DECODE_Specific	+,NA		0.0111003	0.0111003	DECODE	DECODE	0.16259	75.6042	BIP_2019_Stahl_etall	SPHK2	Transcriptome	DLPFC	MR	CMC+GTEX	MendelianRandomization			0.10854		35460606	10.1016/j.ajhg.2022.04.004	Jiang eet all Am J Hum Genet	BRAIN
SPHK2	Q9NRA0	18859	TRANS	BIP_PGC3_noukb	DECODE_Specific	+,NA		0.0111003	0.0111003	DECODE	DECODE	0.16259	75.6042	BIP_2019_Stahl_etall	SPHK2	Transcriptome	DLPFC	MR	CMC+GTEX	EMIC			0.0584624		35460606	10.1016/j.ajhg.2022.04.004	Jiang eet all Am J Hum Genet	BRAIN
SPHK2	Q9NRA0	18859	TRANS	BIP_PGC3_noukb	DECODE_Specific	+,NA		0.0111003	0.0111003	DECODE	DECODE	0.16259	75.6042	SCZ_PGC3	SPHK2	Transcriptome	DLPFC	SMR	CMC+GTEX	SMR	-0.0733432	0.0351	0.036658		35460606	10.1016/j.ajhg.2022.04.004	Jiang eet all Am J Hum Genet	BRAIN
SPHK2	Q9NRA0	18859	TRANS	BIP_PGC3_noukb	DECODE_Specific	+,NA		0.0111003	0.0111003	DECODE	DECODE	0.16259	75.6042	SCZ.Clozuk.2018	SPHK2	Transcriptome	BRAIN	SMR	PsychENCODE	SMR	-0.0111202	0.0735611	0.88		30545856	10.1126/science.aat8127	Gandal et all science	BRAIN
SPHK2	Q9NRA0	18859	TRANS	BIP_PGC3_noukb	DECODE_Specific	+,NA		0.0111003	0.0111003	DECODE	DECODE	0.16259	75.6042	MDD	SPHK2	Proteiome	BRAIN	SMR	BrainMeta	SMR	0.017208	0.0161168	0.285653		37415601	10.3389/fgene.2023.1191264	Gedik et all Front Genet	BRAIN
SPHK2	Q9NRA0	18859	TRANS	BIP_PGC3_noukb	DECODE_Specific	+,NA		0.0111003	0.0111003	DECODE	DECODE	0.16259	75.6042	BIP	SPHK2	Proteiome	BRAIN	SMR	BrainMeta	SMR	-0.0516099	0.0354966	0.145963		37415601	10.3389/fgene.2023.1191264	Gedik et all Front Genet	BRAIN
SPHK2	Q9NRA0	18859	TRANS	BIP_PGC3_noukb	DECODE_Specific	+,NA		0.0111003	0.0111003	DECODE	DECODE	0.16259	75.6042	SCZ	SPHK2	Proteiome	BRAIN	SMR	BrainMeta	SMR	-0.085328	0.0293821	0.00368339		37415601	10.3389/fgene.2023.1191264	Gedik et all Front Genet	BRAIN
SPHK2	Q9NRA0	18859	TRANS	BIP_PGC3_noukb	DECODE_Specific	+,NA		0.0111003	0.0111003	DECODE	DECODE	0.16259	75.6042	MDD	SPHK2	Proteiome	BLOOD	SMR	eQTLGen	SMR	0.0436187	0.0297427	0.142503		37415601	10.3389/fgene.2023.1191264	Gedik et all Front Genet	BLOOD
SPHK2	Q9NRA0	18859	TRANS	BIP_PGC3_noukb	DECODE_Specific	+,NA		0.0111003	0.0111003	DECODE	DECODE	0.16259	75.6042	BIP	SPHK2	Proteiome	BLOOD	SMR	eQTLGen	SMR	-0.0383946	0.0640036	0.548585		37415601	10.3389/fgene.2023.1191264	Gedik et all Front Genet	BLOOD
SPHK2	Q9NRA0	18859	TRANS	BIP_PGC3_noukb	DECODE_Specific	+,NA		0.0111003	0.0111003	DECODE	DECODE	0.16259	75.6042	MDD	SPHK2	Proteiome	BLOOD	SMR	deCODE	SMR	0.105634	0.0731224	0.148566		37415601	10.3389/fgene.2023.1191264	Gedik et all Front Genet	BLOOD
SPHK2	Q9NRA0	18859	TRANS	BIP_PGC3_noukb	DECODE_Specific	+,NA		0.0111003	0.0111003	DECODE	DECODE	0.16259	75.6042	BIP	SPHK2	Proteiome	BLOOD	SMR	deCODE	SMR	-0.0929823	0.155397	0.549604		37415601	10.3389/fgene.2023.1191264	Gedik et all Front Genet	BLOOD
SPHK2	Q9NRA0	18859	TRANS	BIP_PGC3_noukb	DECODE_Specific	+,NA		0.0111003	0.0111003	DECODE	DECODE	0.16259	75.6042	SCZ	SPHK2	Transcriptome	BRAIN_DLPFC	TWAS	CMC	FUSION	-0.908		0.364		31691811	10.1093/hmg/ddz253	Hall et al Hum Mol Genet	BRAIN
SPHK2	Q9NRA0	18859	TRANS	BIP_PGC3_noukb	DECODE_Specific	+,NA		0.0111003	0.0111003	DECODE	DECODE	0.16259	75.6042	SCZ.Clozuk.2018	SPHK2	Transcriptome	BRAIN	TWAS	PsychENCODE	FUSION	-1.19407		0.232		30545856	10.1126/science.aat8127	Gandal et all science	BRAIN
SPHK2	Q9NRA0	18859	TRANS	Cognition_Meta	DECODE_Specific	+,NA		0.0398041	0.0398041	DECODE	DECODE	0.320835	271.106	Bipolar disorder	SPHK2	Proteome	PLASMA	MR	FENLAND	TwoSampleMR	-0.0264618	0.0709677	0.709245		36280454	https://doi.org/10.1016/j.biopsych.2022.08.015	Lu et al Biol Psychiatry	BLOOD
SPHK2	Q9NRA0	18859	TRANS	Cognition_Meta	DECODE_Specific	+,NA		0.0398041	0.0398041	DECODE	DECODE	0.320835	271.106	Major depressive disorder	SPHK2	Proteome	PLASMA	MR	FENLAND	TwoSampleMR	0.0445161	0.0329032	0.176074		36280454	https://doi.org/10.1016/j.biopsych.2022.08.015	Lu et al Biol Psychiatry	BLOOD
SPHK2	Q9NRA0	18859	TRANS	Cognition_Meta	DECODE_Specific	+,NA		0.0398041	0.0398041	DECODE	DECODE	0.320835	271.106	Schizophrenia	SPHK2	Proteome	PLASMA	MR	FENLAND	TwoSampleMR	-0.0800179	0.0574194	0.163448		36280454	https://doi.org/10.1016/j.biopsych.2022.08.015	Lu et al Biol Psychiatry	BLOOD
SPHK2	Q9NRA0	18859	TRANS	Cognition_Meta	DECODE_Specific	+,NA		0.0398041	0.0398041	DECODE	DECODE	0.320835	271.106	SCZ_PGC3	SPHK2	Transcriptome	DLPFC	MR	CMC+GTEX	MendelianRandomization			0.337914		35460606	10.1016/j.ajhg.2022.04.004	Jiang eet all Am J Hum Genet	BRAIN
SPHK2	Q9NRA0	18859	TRANS	Cognition_Meta	DECODE_Specific	+,NA		0.0398041	0.0398041	DECODE	DECODE	0.320835	271.106	SCZ_PGC3	SPHK2	Transcriptome	DLPFC	MR	CMC+GTEX	MendelianRandomization			0.317647		35460606	10.1016/j.ajhg.2022.04.004	Jiang eet all Am J Hum Genet	BRAIN
SPHK2	Q9NRA0	18859	TRANS	Cognition_Meta	DECODE_Specific	+,NA		0.0398041	0.0398041	DECODE	DECODE	0.320835	271.106	SCZ_PGC3	SPHK2	Transcriptome	DLPFC	MR	CMC+GTEX	MendelianRandomization			0.852002		35460606	10.1016/j.ajhg.2022.04.004	Jiang eet all Am J Hum Genet	BRAIN
SPHK2	Q9NRA0	18859	TRANS	Cognition_Meta	DECODE_Specific	+,NA		0.0398041	0.0398041	DECODE	DECODE	0.320835	271.106	SCZ_PGC3	SPHK2	Transcriptome	DLPFC	MR	CMC+GTEX	EMIC			0.177872		35460606	10.1016/j.ajhg.2022.04.004	Jiang eet all Am J Hum Genet	BRAIN
SPHK2	Q9NRA0	18859	TRANS	Cognition_Meta	DECODE_Specific	+,NA		0.0398041	0.0398041	DECODE	DECODE	0.320835	271.106	BIP_2019_Stahl_etall	SPHK2	Transcriptome	DLPFC	MR	CMC+GTEX	MendelianRandomization			0.134796		35460606	10.1016/j.ajhg.2022.04.004	Jiang eet all Am J Hum Genet	BRAIN
SPHK2	Q9NRA0	18859	TRANS	Cognition_Meta	DECODE_Specific	+,NA		0.0398041	0.0398041	DECODE	DECODE	0.320835	271.106	BIP_2019_Stahl_etall	SPHK2	Transcriptome	DLPFC	MR	CMC+GTEX	MendelianRandomization			0.113517		35460606	10.1016/j.ajhg.2022.04.004	Jiang eet all Am J Hum Genet	BRAIN
SPHK2	Q9NRA0	18859	TRANS	Cognition_Meta	DECODE_Specific	+,NA		0.0398041	0.0398041	DECODE	DECODE	0.320835	271.106	BIP_2019_Stahl_etall	SPHK2	Transcriptome	DLPFC	MR	CMC+GTEX	MendelianRandomization			0.10854		35460606	10.1016/j.ajhg.2022.04.004	Jiang eet all Am J Hum Genet	BRAIN
SPHK2	Q9NRA0	18859	TRANS	Cognition_Meta	DECODE_Specific	+,NA		0.0398041	0.0398041	DECODE	DECODE	0.320835	271.106	BIP_2019_Stahl_etall	SPHK2	Transcriptome	DLPFC	MR	CMC+GTEX	EMIC			0.0584624		35460606	10.1016/j.ajhg.2022.04.004	Jiang eet all Am J Hum Genet	BRAIN
SPHK2	Q9NRA0	18859	TRANS	Cognition_Meta	DECODE_Specific	+,NA		0.0398041	0.0398041	DECODE	DECODE	0.320835	271.106	SCZ_PGC3	SPHK2	Transcriptome	DLPFC	SMR	CMC+GTEX	SMR	-0.0733432	0.0351	0.036658		35460606	10.1016/j.ajhg.2022.04.004	Jiang eet all Am J Hum Genet	BRAIN
SPHK2	Q9NRA0	18859	TRANS	Cognition_Meta	DECODE_Specific	+,NA		0.0398041	0.0398041	DECODE	DECODE	0.320835	271.106	SCZ.Clozuk.2018	SPHK2	Transcriptome	BRAIN	SMR	PsychENCODE	SMR	-0.0111202	0.0735611	0.88		30545856	10.1126/science.aat8127	Gandal et all science	BRAIN
SPHK2	Q9NRA0	18859	TRANS	Cognition_Meta	DECODE_Specific	+,NA		0.0398041	0.0398041	DECODE	DECODE	0.320835	271.106	MDD	SPHK2	Proteiome	BRAIN	SMR	BrainMeta	SMR	0.017208	0.0161168	0.285653		37415601	10.3389/fgene.2023.1191264	Gedik et all Front Genet	BRAIN
SPHK2	Q9NRA0	18859	TRANS	Cognition_Meta	DECODE_Specific	+,NA		0.0398041	0.0398041	DECODE	DECODE	0.320835	271.106	BIP	SPHK2	Proteiome	BRAIN	SMR	BrainMeta	SMR	-0.0516099	0.0354966	0.145963		37415601	10.3389/fgene.2023.1191264	Gedik et all Front Genet	BRAIN
SPHK2	Q9NRA0	18859	TRANS	Cognition_Meta	DECODE_Specific	+,NA		0.0398041	0.0398041	DECODE	DECODE	0.320835	271.106	SCZ	SPHK2	Proteiome	BRAIN	SMR	BrainMeta	SMR	-0.085328	0.0293821	0.00368339		37415601	10.3389/fgene.2023.1191264	Gedik et all Front Genet	BRAIN
SPHK2	Q9NRA0	18859	TRANS	Cognition_Meta	DECODE_Specific	+,NA		0.0398041	0.0398041	DECODE	DECODE	0.320835	271.106	MDD	SPHK2	Proteiome	BLOOD	SMR	eQTLGen	SMR	0.0436187	0.0297427	0.142503		37415601	10.3389/fgene.2023.1191264	Gedik et all Front Genet	BLOOD
SPHK2	Q9NRA0	18859	TRANS	Cognition_Meta	DECODE_Specific	+,NA		0.0398041	0.0398041	DECODE	DECODE	0.320835	271.106	BIP	SPHK2	Proteiome	BLOOD	SMR	eQTLGen	SMR	-0.0383946	0.0640036	0.548585		37415601	10.3389/fgene.2023.1191264	Gedik et all Front Genet	BLOOD
SPHK2	Q9NRA0	18859	TRANS	Cognition_Meta	DECODE_Specific	+,NA		0.0398041	0.0398041	DECODE	DECODE	0.320835	271.106	MDD	SPHK2	Proteiome	BLOOD	SMR	deCODE	SMR	0.105634	0.0731224	0.148566		37415601	10.3389/fgene.2023.1191264	Gedik et all Front Genet	BLOOD
SPHK2	Q9NRA0	18859	TRANS	Cognition_Meta	DECODE_Specific	+,NA		0.0398041	0.0398041	DECODE	DECODE	0.320835	271.106	BIP	SPHK2	Proteiome	BLOOD	SMR	deCODE	SMR	-0.0929823	0.155397	0.549604		37415601	10.3389/fgene.2023.1191264	Gedik et all Front Genet	BLOOD
SPHK2	Q9NRA0	18859	TRANS	Cognition_Meta	DECODE_Specific	+,NA		0.0398041	0.0398041	DECODE	DECODE	0.320835	271.106	SCZ	SPHK2	Transcriptome	BRAIN_DLPFC	TWAS	CMC	FUSION	-0.908		0.364		31691811	10.1093/hmg/ddz253	Hall et al Hum Mol Genet	BRAIN
SPHK2	Q9NRA0	18859	TRANS	Cognition_Meta	DECODE_Specific	+,NA		0.0398041	0.0398041	DECODE	DECODE	0.320835	271.106	SCZ.Clozuk.2018	SPHK2	Transcriptome	BRAIN	TWAS	PsychENCODE	FUSION	-1.19407		0.232		30545856	10.1126/science.aat8127	Gandal et all science	BRAIN
SPHK2	Q9NRA0	18859	TRANS	Depression_iPSYCH_2023	DECODE_Specific	+,NA		0.794898	0.794898	DECODE	DECODE	1.41101	5414.05	Bipolar disorder	SPHK2	Proteome	PLASMA	MR	FENLAND	TwoSampleMR	-0.0264618	0.0709677	0.709245		36280454	https://doi.org/10.1016/j.biopsych.2022.08.015	Lu et al Biol Psychiatry	BLOOD
SPHK2	Q9NRA0	18859	TRANS	Depression_iPSYCH_2023	DECODE_Specific	+,NA		0.794898	0.794898	DECODE	DECODE	1.41101	5414.05	Major depressive disorder	SPHK2	Proteome	PLASMA	MR	FENLAND	TwoSampleMR	0.0445161	0.0329032	0.176074		36280454	https://doi.org/10.1016/j.biopsych.2022.08.015	Lu et al Biol Psychiatry	BLOOD
SPHK2	Q9NRA0	18859	TRANS	Depression_iPSYCH_2023	DECODE_Specific	+,NA		0.794898	0.794898	DECODE	DECODE	1.41101	5414.05	Schizophrenia	SPHK2	Proteome	PLASMA	MR	FENLAND	TwoSampleMR	-0.0800179	0.0574194	0.163448		36280454	https://doi.org/10.1016/j.biopsych.2022.08.015	Lu et al Biol Psychiatry	BLOOD
SPHK2	Q9NRA0	18859	TRANS	Depression_iPSYCH_2023	DECODE_Specific	+,NA		0.794898	0.794898	DECODE	DECODE	1.41101	5414.05	SCZ_PGC3	SPHK2	Transcriptome	DLPFC	MR	CMC+GTEX	MendelianRandomization			0.337914		35460606	10.1016/j.ajhg.2022.04.004	Jiang eet all Am J Hum Genet	BRAIN
SPHK2	Q9NRA0	18859	TRANS	Depression_iPSYCH_2023	DECODE_Specific	+,NA		0.794898	0.794898	DECODE	DECODE	1.41101	5414.05	SCZ_PGC3	SPHK2	Transcriptome	DLPFC	MR	CMC+GTEX	MendelianRandomization			0.317647		35460606	10.1016/j.ajhg.2022.04.004	Jiang eet all Am J Hum Genet	BRAIN
SPHK2	Q9NRA0	18859	TRANS	Depression_iPSYCH_2023	DECODE_Specific	+,NA		0.794898	0.794898	DECODE	DECODE	1.41101	5414.05	SCZ_PGC3	SPHK2	Transcriptome	DLPFC	MR	CMC+GTEX	MendelianRandomization			0.852002		35460606	10.1016/j.ajhg.2022.04.004	Jiang eet all Am J Hum Genet	BRAIN
SPHK2	Q9NRA0	18859	TRANS	Depression_iPSYCH_2023	DECODE_Specific	+,NA		0.794898	0.794898	DECODE	DECODE	1.41101	5414.05	SCZ_PGC3	SPHK2	Transcriptome	DLPFC	MR	CMC+GTEX	EMIC			0.177872		35460606	10.1016/j.ajhg.2022.04.004	Jiang eet all Am J Hum Genet	BRAIN
SPHK2	Q9NRA0	18859	TRANS	Depression_iPSYCH_2023	DECODE_Specific	+,NA		0.794898	0.794898	DECODE	DECODE	1.41101	5414.05	BIP_2019_Stahl_etall	SPHK2	Transcriptome	DLPFC	MR	CMC+GTEX	MendelianRandomization			0.134796		35460606	10.1016/j.ajhg.2022.04.004	Jiang eet all Am J Hum Genet	BRAIN
SPHK2	Q9NRA0	18859	TRANS	Depression_iPSYCH_2023	DECODE_Specific	+,NA		0.794898	0.794898	DECODE	DECODE	1.41101	5414.05	BIP_2019_Stahl_etall	SPHK2	Transcriptome	DLPFC	MR	CMC+GTEX	MendelianRandomization			0.113517		35460606	10.1016/j.ajhg.2022.04.004	Jiang eet all Am J Hum Genet	BRAIN
SPHK2	Q9NRA0	18859	TRANS	Depression_iPSYCH_2023	DECODE_Specific	+,NA		0.794898	0.794898	DECODE	DECODE	1.41101	5414.05	BIP_2019_Stahl_etall	SPHK2	Transcriptome	DLPFC	MR	CMC+GTEX	MendelianRandomization			0.10854		35460606	10.1016/j.ajhg.2022.04.004	Jiang eet all Am J Hum Genet	BRAIN
SPHK2	Q9NRA0	18859	TRANS	Depression_iPSYCH_2023	DECODE_Specific	+,NA		0.794898	0.794898	DECODE	DECODE	1.41101	5414.05	BIP_2019_Stahl_etall	SPHK2	Transcriptome	DLPFC	MR	CMC+GTEX	EMIC			0.0584624		35460606	10.1016/j.ajhg.2022.04.004	Jiang eet all Am J Hum Genet	BRAIN
SPHK2	Q9NRA0	18859	TRANS	Depression_iPSYCH_2023	DECODE_Specific	+,NA		0.794898	0.794898	DECODE	DECODE	1.41101	5414.05	SCZ_PGC3	SPHK2	Transcriptome	DLPFC	SMR	CMC+GTEX	SMR	-0.0733432	0.0351	0.036658		35460606	10.1016/j.ajhg.2022.04.004	Jiang eet all Am J Hum Genet	BRAIN
SPHK2	Q9NRA0	18859	TRANS	Depression_iPSYCH_2023	DECODE_Specific	+,NA		0.794898	0.794898	DECODE	DECODE	1.41101	5414.05	SCZ.Clozuk.2018	SPHK2	Transcriptome	BRAIN	SMR	PsychENCODE	SMR	-0.0111202	0.0735611	0.88		30545856	10.1126/science.aat8127	Gandal et all science	BRAIN
SPHK2	Q9NRA0	18859	TRANS	Depression_iPSYCH_2023	DECODE_Specific	+,NA		0.794898	0.794898	DECODE	DECODE	1.41101	5414.05	MDD	SPHK2	Proteiome	BRAIN	SMR	BrainMeta	SMR	0.017208	0.0161168	0.285653		37415601	10.3389/fgene.2023.1191264	Gedik et all Front Genet	BRAIN
SPHK2	Q9NRA0	18859	TRANS	Depression_iPSYCH_2023	DECODE_Specific	+,NA		0.794898	0.794898	DECODE	DECODE	1.41101	5414.05	BIP	SPHK2	Proteiome	BRAIN	SMR	BrainMeta	SMR	-0.0516099	0.0354966	0.145963		37415601	10.3389/fgene.2023.1191264	Gedik et all Front Genet	BRAIN
SPHK2	Q9NRA0	18859	TRANS	Depression_iPSYCH_2023	DECODE_Specific	+,NA		0.794898	0.794898	DECODE	DECODE	1.41101	5414.05	SCZ	SPHK2	Proteiome	BRAIN	SMR	BrainMeta	SMR	-0.085328	0.0293821	0.00368339		37415601	10.3389/fgene.2023.1191264	Gedik et all Front Genet	BRAIN
SPHK2	Q9NRA0	18859	TRANS	Depression_iPSYCH_2023	DECODE_Specific	+,NA		0.794898	0.794898	DECODE	DECODE	1.41101	5414.05	MDD	SPHK2	Proteiome	BLOOD	SMR	eQTLGen	SMR	0.0436187	0.0297427	0.142503		37415601	10.3389/fgene.2023.1191264	Gedik et all Front Genet	BLOOD
SPHK2	Q9NRA0	18859	TRANS	Depression_iPSYCH_2023	DECODE_Specific	+,NA		0.794898	0.794898	DECODE	DECODE	1.41101	5414.05	BIP	SPHK2	Proteiome	BLOOD	SMR	eQTLGen	SMR	-0.0383946	0.0640036	0.548585		37415601	10.3389/fgene.2023.1191264	Gedik et all Front Genet	BLOOD
SPHK2	Q9NRA0	18859	TRANS	Depression_iPSYCH_2023	DECODE_Specific	+,NA		0.794898	0.794898	DECODE	DECODE	1.41101	5414.05	MDD	SPHK2	Proteiome	BLOOD	SMR	deCODE	SMR	0.105634	0.0731224	0.148566		37415601	10.3389/fgene.2023.1191264	Gedik et all Front Genet	BLOOD
SPHK2	Q9NRA0	18859	TRANS	Depression_iPSYCH_2023	DECODE_Specific	+,NA		0.794898	0.794898	DECODE	DECODE	1.41101	5414.05	BIP	SPHK2	Proteiome	BLOOD	SMR	deCODE	SMR	-0.0929823	0.155397	0.549604		37415601	10.3389/fgene.2023.1191264	Gedik et all Front Genet	BLOOD
SPHK2	Q9NRA0	18859	TRANS	Depression_iPSYCH_2023	DECODE_Specific	+,NA		0.794898	0.794898	DECODE	DECODE	1.41101	5414.05	SCZ	SPHK2	Transcriptome	BRAIN_DLPFC	TWAS	CMC	FUSION	-0.908		0.364		31691811	10.1093/hmg/ddz253	Hall et al Hum Mol Genet	BRAIN
SPHK2	Q9NRA0	18859	TRANS	Depression_iPSYCH_2023	DECODE_Specific	+,NA		0.794898	0.794898	DECODE	DECODE	1.41101	5414.05	SCZ.Clozuk.2018	SPHK2	Transcriptome	BRAIN	TWAS	PsychENCODE	FUSION	-1.19407		0.232		30545856	10.1126/science.aat8127	Gandal et all science	BRAIN
SPHK2	Q9NRA0	18859	TRANS	PGC3_SCZ_NoUKB	DECODE_Specific	+,NA		0.0131255	0.0131255	DECODE	DECODE	0.238395	89.3981	Bipolar disorder	SPHK2	Proteome	PLASMA	MR	FENLAND	TwoSampleMR	-0.0264618	0.0709677	0.709245		36280454	https://doi.org/10.1016/j.biopsych.2022.08.015	Lu et al Biol Psychiatry	BLOOD
SPHK2	Q9NRA0	18859	TRANS	PGC3_SCZ_NoUKB	DECODE_Specific	+,NA		0.0131255	0.0131255	DECODE	DECODE	0.238395	89.3981	Major depressive disorder	SPHK2	Proteome	PLASMA	MR	FENLAND	TwoSampleMR	0.0445161	0.0329032	0.176074		36280454	https://doi.org/10.1016/j.biopsych.2022.08.015	Lu et al Biol Psychiatry	BLOOD
SPHK2	Q9NRA0	18859	TRANS	PGC3_SCZ_NoUKB	DECODE_Specific	+,NA		0.0131255	0.0131255	DECODE	DECODE	0.238395	89.3981	Schizophrenia	SPHK2	Proteome	PLASMA	MR	FENLAND	TwoSampleMR	-0.0800179	0.0574194	0.163448		36280454	https://doi.org/10.1016/j.biopsych.2022.08.015	Lu et al Biol Psychiatry	BLOOD
SPHK2	Q9NRA0	18859	TRANS	PGC3_SCZ_NoUKB	DECODE_Specific	+,NA		0.0131255	0.0131255	DECODE	DECODE	0.238395	89.3981	SCZ_PGC3	SPHK2	Transcriptome	DLPFC	MR	CMC+GTEX	MendelianRandomization			0.337914		35460606	10.1016/j.ajhg.2022.04.004	Jiang eet all Am J Hum Genet	BRAIN
SPHK2	Q9NRA0	18859	TRANS	PGC3_SCZ_NoUKB	DECODE_Specific	+,NA		0.0131255	0.0131255	DECODE	DECODE	0.238395	89.3981	SCZ_PGC3	SPHK2	Transcriptome	DLPFC	MR	CMC+GTEX	MendelianRandomization			0.317647		35460606	10.1016/j.ajhg.2022.04.004	Jiang eet all Am J Hum Genet	BRAIN
SPHK2	Q9NRA0	18859	TRANS	PGC3_SCZ_NoUKB	DECODE_Specific	+,NA		0.0131255	0.0131255	DECODE	DECODE	0.238395	89.3981	SCZ_PGC3	SPHK2	Transcriptome	DLPFC	MR	CMC+GTEX	MendelianRandomization			0.852002		35460606	10.1016/j.ajhg.2022.04.004	Jiang eet all Am J Hum Genet	BRAIN
SPHK2	Q9NRA0	18859	TRANS	PGC3_SCZ_NoUKB	DECODE_Specific	+,NA		0.0131255	0.0131255	DECODE	DECODE	0.238395	89.3981	SCZ_PGC3	SPHK2	Transcriptome	DLPFC	MR	CMC+GTEX	EMIC			0.177872		35460606	10.1016/j.ajhg.2022.04.004	Jiang eet all Am J Hum Genet	BRAIN
SPHK2	Q9NRA0	18859	TRANS	PGC3_SCZ_NoUKB	DECODE_Specific	+,NA		0.0131255	0.0131255	DECODE	DECODE	0.238395	89.3981	BIP_2019_Stahl_etall	SPHK2	Transcriptome	DLPFC	MR	CMC+GTEX	MendelianRandomization			0.134796		35460606	10.1016/j.ajhg.2022.04.004	Jiang eet all Am J Hum Genet	BRAIN
SPHK2	Q9NRA0	18859	TRANS	PGC3_SCZ_NoUKB	DECODE_Specific	+,NA		0.0131255	0.0131255	DECODE	DECODE	0.238395	89.3981	BIP_2019_Stahl_etall	SPHK2	Transcriptome	DLPFC	MR	CMC+GTEX	MendelianRandomization			0.113517		35460606	10.1016/j.ajhg.2022.04.004	Jiang eet all Am J Hum Genet	BRAIN
SPHK2	Q9NRA0	18859	TRANS	PGC3_SCZ_NoUKB	DECODE_Specific	+,NA		0.0131255	0.0131255	DECODE	DECODE	0.238395	89.3981	BIP_2019_Stahl_etall	SPHK2	Transcriptome	DLPFC	MR	CMC+GTEX	MendelianRandomization			0.10854		35460606	10.1016/j.ajhg.2022.04.004	Jiang eet all Am J Hum Genet	BRAIN
SPHK2	Q9NRA0	18859	TRANS	PGC3_SCZ_NoUKB	DECODE_Specific	+,NA		0.0131255	0.0131255	DECODE	DECODE	0.238395	89.3981	BIP_2019_Stahl_etall	SPHK2	Transcriptome	DLPFC	MR	CMC+GTEX	EMIC			0.0584624		35460606	10.1016/j.ajhg.2022.04.004	Jiang eet all Am J Hum Genet	BRAIN
SPHK2	Q9NRA0	18859	TRANS	PGC3_SCZ_NoUKB	DECODE_Specific	+,NA		0.0131255	0.0131255	DECODE	DECODE	0.238395	89.3981	SCZ_PGC3	SPHK2	Transcriptome	DLPFC	SMR	CMC+GTEX	SMR	-0.0733432	0.0351	0.036658		35460606	10.1016/j.ajhg.2022.04.004	Jiang eet all Am J Hum Genet	BRAIN
SPHK2	Q9NRA0	18859	TRANS	PGC3_SCZ_NoUKB	DECODE_Specific	+,NA		0.0131255	0.0131255	DECODE	DECODE	0.238395	89.3981	SCZ.Clozuk.2018	SPHK2	Transcriptome	BRAIN	SMR	PsychENCODE	SMR	-0.0111202	0.0735611	0.88		30545856	10.1126/science.aat8127	Gandal et all science	BRAIN
SPHK2	Q9NRA0	18859	TRANS	PGC3_SCZ_NoUKB	DECODE_Specific	+,NA		0.0131255	0.0131255	DECODE	DECODE	0.238395	89.3981	MDD	SPHK2	Proteiome	BRAIN	SMR	BrainMeta	SMR	0.017208	0.0161168	0.285653		37415601	10.3389/fgene.2023.1191264	Gedik et all Front Genet	BRAIN
SPHK2	Q9NRA0	18859	TRANS	PGC3_SCZ_NoUKB	DECODE_Specific	+,NA		0.0131255	0.0131255	DECODE	DECODE	0.238395	89.3981	BIP	SPHK2	Proteiome	BRAIN	SMR	BrainMeta	SMR	-0.0516099	0.0354966	0.145963		37415601	10.3389/fgene.2023.1191264	Gedik et all Front Genet	BRAIN
SPHK2	Q9NRA0	18859	TRANS	PGC3_SCZ_NoUKB	DECODE_Specific	+,NA		0.0131255	0.0131255	DECODE	DECODE	0.238395	89.3981	SCZ	SPHK2	Proteiome	BRAIN	SMR	BrainMeta	SMR	-0.085328	0.0293821	0.00368339		37415601	10.3389/fgene.2023.1191264	Gedik et all Front Genet	BRAIN
SPHK2	Q9NRA0	18859	TRANS	PGC3_SCZ_NoUKB	DECODE_Specific	+,NA		0.0131255	0.0131255	DECODE	DECODE	0.238395	89.3981	MDD	SPHK2	Proteiome	BLOOD	SMR	eQTLGen	SMR	0.0436187	0.0297427	0.142503		37415601	10.3389/fgene.2023.1191264	Gedik et all Front Genet	BLOOD
SPHK2	Q9NRA0	18859	TRANS	PGC3_SCZ_NoUKB	DECODE_Specific	+,NA		0.0131255	0.0131255	DECODE	DECODE	0.238395	89.3981	BIP	SPHK2	Proteiome	BLOOD	SMR	eQTLGen	SMR	-0.0383946	0.0640036	0.548585		37415601	10.3389/fgene.2023.1191264	Gedik et all Front Genet	BLOOD
SPHK2	Q9NRA0	18859	TRANS	PGC3_SCZ_NoUKB	DECODE_Specific	+,NA		0.0131255	0.0131255	DECODE	DECODE	0.238395	89.3981	MDD	SPHK2	Proteiome	BLOOD	SMR	deCODE	SMR	0.105634	0.0731224	0.148566		37415601	10.3389/fgene.2023.1191264	Gedik et all Front Genet	BLOOD
SPHK2	Q9NRA0	18859	TRANS	PGC3_SCZ_NoUKB	DECODE_Specific	+,NA		0.0131255	0.0131255	DECODE	DECODE	0.238395	89.3981	BIP	SPHK2	Proteiome	BLOOD	SMR	deCODE	SMR	-0.0929823	0.155397	0.549604		37415601	10.3389/fgene.2023.1191264	Gedik et all Front Genet	BLOOD
SPHK2	Q9NRA0	18859	TRANS	PGC3_SCZ_NoUKB	DECODE_Specific	+,NA		0.0131255	0.0131255	DECODE	DECODE	0.238395	89.3981	SCZ	SPHK2	Transcriptome	BRAIN_DLPFC	TWAS	CMC	FUSION	-0.908		0.364		31691811	10.1093/hmg/ddz253	Hall et al Hum Mol Genet	BRAIN
SPHK2	Q9NRA0	18859	TRANS	PGC3_SCZ_NoUKB	DECODE_Specific	+,NA		0.0131255	0.0131255	DECODE	DECODE	0.238395	89.3981	SCZ.Clozuk.2018	SPHK2	Transcriptome	BRAIN	TWAS	PsychENCODE	FUSION	-1.19407		0.232		30545856	10.1126/science.aat8127	Gandal et all science	BRAIN
SPIN1	Q9Y657	11243	TRANS	BIP_PGC3_noukb	DECODE_Specific	+,NA		0.191581	0.191581	DECODE	DECODE	0.508518	1304.86	SCZ_PGC3	SPIN1	Transcriptome_Transcriptlvel	DLPFC	SMR	CMC+GTEX	SMR	0.0631965	0.0387247	0.102691		35460606	10.1016/j.ajhg.2022.04.004	Jiang eet all Am J Hum Genet	BRAIN
SPIN1	Q9Y657	11243	TRANS	Cognition_Meta	DECODE_Specific	+,NA		0.444377	0.444377	DECODE	DECODE	1.0239	3026.65	SCZ_PGC3	SPIN1	Transcriptome_Transcriptlvel	DLPFC	SMR	CMC+GTEX	SMR	0.0631965	0.0387247	0.102691		35460606	10.1016/j.ajhg.2022.04.004	Jiang eet all Am J Hum Genet	BRAIN
SPIN1	Q9Y657	11243	TRANS	Depression_iPSYCH_2023	DECODE_Specific	+,NA		0.800302	0.800302	DECODE	DECODE	1.41177	5450.85	SCZ_PGC3	SPIN1	Transcriptome_Transcriptlvel	DLPFC	SMR	CMC+GTEX	SMR	0.0631965	0.0387247	0.102691		35460606	10.1016/j.ajhg.2022.04.004	Jiang eet all Am J Hum Genet	BRAIN
SPIN1	Q9Y657	11243	TRANS	PGC3_SCZ_NoUKB	DECODE_Specific	+,NA		0.217911	0.217911	DECODE	DECODE	0.632917	1484.19	SCZ_PGC3	SPIN1	Transcriptome_Transcriptlvel	DLPFC	SMR	CMC+GTEX	SMR	0.0631965	0.0387247	0.102691		35460606	10.1016/j.ajhg.2022.04.004	Jiang eet all Am J Hum Genet	BRAIN
SPINK1	P00995	11244	CIS	Cognition_Meta	BOTH	+,+	0.0602864	0.0362869	0.301173	DECODE	UKBB_PPP	0.430604	135.64	SCZ	SPINK1	Proteome	PLASMA	MR	deCODE	TwoSampleMR	-0.0105977	0.0714916	0.882156		37085628	10.1007/s00439-023-02562-0	Dang et al Human Genetics	BLOOD
SPINK1	P00995	11244	CIS	Cognition_Meta	BOTH	+,+	0.0602864	0.0362869	0.301173	DECODE	UKBB_PPP	0.430604	135.64	BIP	SPINK1	Proteome	PLASMA	MR	deCODE	TwoSampleMR	-0.0185544	0.0847308	0.826666		37085628	10.1007/s00439-023-02562-0	Dang et al Human Genetics	BLOOD
SPINK1	P00995	11244	CIS	Cognition_Meta	BOTH	+,+	0.0602864	0.0362869	0.301173	DECODE	UKBB_PPP	0.430604	135.64	MDD	SPINK1	Proteome	PLASMA	MR	deCODE	TwoSampleMR	0.00264744	0.0295038	0.9285		37085628	10.1007/s00439-023-02562-0	Dang et al Human Genetics	BLOOD
SPINK1	P00995	11244	CIS	Cognition_Meta	BOTH	+,+	0.0602864	0.0362869	0.301173	DECODE	UKBB_PPP	0.430604	135.64	Bipolar disorder	SPINK1	Proteome	PLASMA	MR	AGES	TwoSampleMR	-0.00755321	0.0448113	0.866146		36280454	https://doi.org/10.1016/j.biopsych.2022.08.015	Lu et al Biol Psychiatry	BLOOD
SPINK1	P00995	11244	CIS	Cognition_Meta	BOTH	+,+	0.0602864	0.0362869	0.301173	DECODE	UKBB_PPP	0.430604	135.64	Bipolar disorder	SPINK1	Proteome	PLASMA	MR	FENLAND	TwoSampleMR	-0.0169533	0.0774193	0.826666		36280454	https://doi.org/10.1016/j.biopsych.2022.08.015	Lu et al Biol Psychiatry	BLOOD
SPINK1	P00995	11244	CIS	Cognition_Meta	BOTH	+,+	0.0602864	0.0362869	0.301173	DECODE	UKBB_PPP	0.430604	135.64	Major depressive disorder	SPINK1	Proteome	PLASMA	MR	AGES	TwoSampleMR	-0.00896226	0.0207547	0.665874		36280454	https://doi.org/10.1016/j.biopsych.2022.08.015	Lu et al Biol Psychiatry	BLOOD
SPINK1	P00995	11244	CIS	Cognition_Meta	BOTH	+,+	0.0602864	0.0362869	0.301173	DECODE	UKBB_PPP	0.430604	135.64	Major depressive disorder	SPINK1	Proteome	PLASMA	MR	FENLAND	TwoSampleMR	-0.0104839	0.0354839	0.767647		36280454	https://doi.org/10.1016/j.biopsych.2022.08.015	Lu et al Biol Psychiatry	BLOOD
SPINK1	P00995	11244	CIS	Cognition_Meta	BOTH	+,+	0.0602864	0.0362869	0.301173	DECODE	UKBB_PPP	0.430604	135.64	Schizophrenia	SPINK1	Proteome	PLASMA	MR	AGES	TwoSampleMR	-0.0334675	0.0377359	0.375139		36280454	https://doi.org/10.1016/j.biopsych.2022.08.015	Lu et al Biol Psychiatry	BLOOD
SPINK1	P00995	11244	CIS	Cognition_Meta	BOTH	+,+	0.0602864	0.0362869	0.301173	DECODE	UKBB_PPP	0.430604	135.64	Schizophrenia	SPINK1	Proteome	PLASMA	MR	FENLAND	TwoSampleMR	-0.0153372	0.066129	0.816594		36280454	https://doi.org/10.1016/j.biopsych.2022.08.015	Lu et al Biol Psychiatry	BLOOD
SPINK1	P00995	11244	CIS	Cognition_Meta	BOTH	+,+	0.0602864	0.0362869	0.301173	DECODE	UKBB_PPP	0.430604	135.64	Deepression_Wray_tall	SPINK1	Proteiome	BLOOD	MR	AGES	TwoSampleMR	0.01	0.02	0.666		35296807	10.1038/s41380-022-01507-9	Deng et all Mol Psychiatry	BLOOD
SPINK1	P00995	11244	CIS	Cognition_Meta	BOTH	+,+	0.0602864	0.0362869	0.301173	DECODE	UKBB_PPP	0.430604	135.64	SCZ	SPINK1	Proteiome	BLOOD	SMR	deCODE	SMR	-0.00572583	0.073258	0.937701		37415601	10.3389/fgene.2023.1191264	Gedik et all Front Genet	BLOOD
SPINK1	P00995	11244	CIS	Cognition_Meta	BOTH	+,+	0.0602864	0.0362869	0.301173	DECODE	UKBB_PPP	0.430604	135.64	MDD	SPINK1	Proteiome	BLOOD	SMR	deCODE	SMR	-0.0132392	0.0388462	0.733247		37415601	10.3389/fgene.2023.1191264	Gedik et all Front Genet	BLOOD
SPINK1	P00995	11244	CIS	Cognition_Meta	BOTH	+,+	0.0602864	0.0362869	0.301173	DECODE	UKBB_PPP	0.430604	135.64	BIP	SPINK1	Proteiome	BLOOD	SMR	deCODE	SMR	-0.0185544	0.0847409	0.826686		37415601	10.3389/fgene.2023.1191264	Gedik et all Front Genet	BLOOD
SPINK1	P00995	11244	CIS	Depression_iPSYCH_2023	BOTH	-,-	0.40284	0.167761	0.797307	DECODE	UKBB_PPP	0.914125	627.09	SCZ	SPINK1	Proteome	PLASMA	MR	deCODE	TwoSampleMR	-0.0105977	0.0714916	0.882156		37085628	10.1007/s00439-023-02562-0	Dang et al Human Genetics	BLOOD
SPINK1	P00995	11244	CIS	Depression_iPSYCH_2023	BOTH	-,-	0.40284	0.167761	0.797307	DECODE	UKBB_PPP	0.914125	627.09	BIP	SPINK1	Proteome	PLASMA	MR	deCODE	TwoSampleMR	-0.0185544	0.0847308	0.826666		37085628	10.1007/s00439-023-02562-0	Dang et al Human Genetics	BLOOD
SPINK1	P00995	11244	CIS	Depression_iPSYCH_2023	BOTH	-,-	0.40284	0.167761	0.797307	DECODE	UKBB_PPP	0.914125	627.09	MDD	SPINK1	Proteome	PLASMA	MR	deCODE	TwoSampleMR	0.00264744	0.0295038	0.9285		37085628	10.1007/s00439-023-02562-0	Dang et al Human Genetics	BLOOD
SPINK1	P00995	11244	CIS	Depression_iPSYCH_2023	BOTH	-,-	0.40284	0.167761	0.797307	DECODE	UKBB_PPP	0.914125	627.09	Bipolar disorder	SPINK1	Proteome	PLASMA	MR	AGES	TwoSampleMR	-0.00755321	0.0448113	0.866146		36280454	https://doi.org/10.1016/j.biopsych.2022.08.015	Lu et al Biol Psychiatry	BLOOD
SPINK1	P00995	11244	CIS	Depression_iPSYCH_2023	BOTH	-,-	0.40284	0.167761	0.797307	DECODE	UKBB_PPP	0.914125	627.09	Bipolar disorder	SPINK1	Proteome	PLASMA	MR	FENLAND	TwoSampleMR	-0.0169533	0.0774193	0.826666		36280454	https://doi.org/10.1016/j.biopsych.2022.08.015	Lu et al Biol Psychiatry	BLOOD
SPINK1	P00995	11244	CIS	Depression_iPSYCH_2023	BOTH	-,-	0.40284	0.167761	0.797307	DECODE	UKBB_PPP	0.914125	627.09	Major depressive disorder	SPINK1	Proteome	PLASMA	MR	AGES	TwoSampleMR	-0.00896226	0.0207547	0.665874		36280454	https://doi.org/10.1016/j.biopsych.2022.08.015	Lu et al Biol Psychiatry	BLOOD
SPINK1	P00995	11244	CIS	Depression_iPSYCH_2023	BOTH	-,-	0.40284	0.167761	0.797307	DECODE	UKBB_PPP	0.914125	627.09	Major depressive disorder	SPINK1	Proteome	PLASMA	MR	FENLAND	TwoSampleMR	-0.0104839	0.0354839	0.767647		36280454	https://doi.org/10.1016/j.biopsych.2022.08.015	Lu et al Biol Psychiatry	BLOOD
SPINK1	P00995	11244	CIS	Depression_iPSYCH_2023	BOTH	-,-	0.40284	0.167761	0.797307	DECODE	UKBB_PPP	0.914125	627.09	Schizophrenia	SPINK1	Proteome	PLASMA	MR	AGES	TwoSampleMR	-0.0334675	0.0377359	0.375139		36280454	https://doi.org/10.1016/j.biopsych.2022.08.015	Lu et al Biol Psychiatry	BLOOD
SPINK1	P00995	11244	CIS	Depression_iPSYCH_2023	BOTH	-,-	0.40284	0.167761	0.797307	DECODE	UKBB_PPP	0.914125	627.09	Schizophrenia	SPINK1	Proteome	PLASMA	MR	FENLAND	TwoSampleMR	-0.0153372	0.066129	0.816594		36280454	https://doi.org/10.1016/j.biopsych.2022.08.015	Lu et al Biol Psychiatry	BLOOD
SPINK1	P00995	11244	CIS	Depression_iPSYCH_2023	BOTH	-,-	0.40284	0.167761	0.797307	DECODE	UKBB_PPP	0.914125	627.09	Deepression_Wray_tall	SPINK1	Proteiome	BLOOD	MR	AGES	TwoSampleMR	0.01	0.02	0.666		35296807	10.1038/s41380-022-01507-9	Deng et all Mol Psychiatry	BLOOD
SPINK1	P00995	11244	CIS	Depression_iPSYCH_2023	BOTH	-,-	0.40284	0.167761	0.797307	DECODE	UKBB_PPP	0.914125	627.09	SCZ	SPINK1	Proteiome	BLOOD	SMR	deCODE	SMR	-0.00572583	0.073258	0.937701		37415601	10.3389/fgene.2023.1191264	Gedik et all Front Genet	BLOOD
SPINK1	P00995	11244	CIS	Depression_iPSYCH_2023	BOTH	-,-	0.40284	0.167761	0.797307	DECODE	UKBB_PPP	0.914125	627.09	MDD	SPINK1	Proteiome	BLOOD	SMR	deCODE	SMR	-0.0132392	0.0388462	0.733247		37415601	10.3389/fgene.2023.1191264	Gedik et all Front Genet	BLOOD
SPINK1	P00995	11244	CIS	Depression_iPSYCH_2023	BOTH	-,-	0.40284	0.167761	0.797307	DECODE	UKBB_PPP	0.914125	627.09	BIP	SPINK1	Proteiome	BLOOD	SMR	deCODE	SMR	-0.0185544	0.0847409	0.826686		37415601	10.3389/fgene.2023.1191264	Gedik et all Front Genet	BLOOD
SPINK1	P00995	11244	CIS	PGC3_SCZ_NoUKB	BOTH	-,-	0.930409	0.712476	0.930409	UKBB_PPP	metap	1.30104	2663.24	SCZ	SPINK1	Proteome	PLASMA	MR	deCODE	TwoSampleMR	-0.0105977	0.0714916	0.882156		37085628	10.1007/s00439-023-02562-0	Dang et al Human Genetics	BLOOD
SPINK1	P00995	11244	CIS	PGC3_SCZ_NoUKB	BOTH	-,-	0.930409	0.712476	0.930409	UKBB_PPP	metap	1.30104	2663.24	BIP	SPINK1	Proteome	PLASMA	MR	deCODE	TwoSampleMR	-0.0185544	0.0847308	0.826666		37085628	10.1007/s00439-023-02562-0	Dang et al Human Genetics	BLOOD
SPINK1	P00995	11244	CIS	PGC3_SCZ_NoUKB	BOTH	-,-	0.930409	0.712476	0.930409	UKBB_PPP	metap	1.30104	2663.24	MDD	SPINK1	Proteome	PLASMA	MR	deCODE	TwoSampleMR	0.00264744	0.0295038	0.9285		37085628	10.1007/s00439-023-02562-0	Dang et al Human Genetics	BLOOD
SPINK1	P00995	11244	CIS	PGC3_SCZ_NoUKB	BOTH	-,-	0.930409	0.712476	0.930409	UKBB_PPP	metap	1.30104	2663.24	Bipolar disorder	SPINK1	Proteome	PLASMA	MR	AGES	TwoSampleMR	-0.00755321	0.0448113	0.866146		36280454	https://doi.org/10.1016/j.biopsych.2022.08.015	Lu et al Biol Psychiatry	BLOOD
SPINK1	P00995	11244	CIS	PGC3_SCZ_NoUKB	BOTH	-,-	0.930409	0.712476	0.930409	UKBB_PPP	metap	1.30104	2663.24	Bipolar disorder	SPINK1	Proteome	PLASMA	MR	FENLAND	TwoSampleMR	-0.0169533	0.0774193	0.826666		36280454	https://doi.org/10.1016/j.biopsych.2022.08.015	Lu et al Biol Psychiatry	BLOOD
SPINK1	P00995	11244	CIS	PGC3_SCZ_NoUKB	BOTH	-,-	0.930409	0.712476	0.930409	UKBB_PPP	metap	1.30104	2663.24	Major depressive disorder	SPINK1	Proteome	PLASMA	MR	AGES	TwoSampleMR	-0.00896226	0.0207547	0.665874		36280454	https://doi.org/10.1016/j.biopsych.2022.08.015	Lu et al Biol Psychiatry	BLOOD
SPINK1	P00995	11244	CIS	PGC3_SCZ_NoUKB	BOTH	-,-	0.930409	0.712476	0.930409	UKBB_PPP	metap	1.30104	2663.24	Major depressive disorder	SPINK1	Proteome	PLASMA	MR	FENLAND	TwoSampleMR	-0.0104839	0.0354839	0.767647		36280454	https://doi.org/10.1016/j.biopsych.2022.08.015	Lu et al Biol Psychiatry	BLOOD
SPINK1	P00995	11244	CIS	PGC3_SCZ_NoUKB	BOTH	-,-	0.930409	0.712476	0.930409	UKBB_PPP	metap	1.30104	2663.24	Schizophrenia	SPINK1	Proteome	PLASMA	MR	AGES	TwoSampleMR	-0.0334675	0.0377359	0.375139		36280454	https://doi.org/10.1016/j.biopsych.2022.08.015	Lu et al Biol Psychiatry	BLOOD
SPINK1	P00995	11244	CIS	PGC3_SCZ_NoUKB	BOTH	-,-	0.930409	0.712476	0.930409	UKBB_PPP	metap	1.30104	2663.24	Schizophrenia	SPINK1	Proteome	PLASMA	MR	FENLAND	TwoSampleMR	-0.0153372	0.066129	0.816594		36280454	https://doi.org/10.1016/j.biopsych.2022.08.015	Lu et al Biol Psychiatry	BLOOD
SPINK1	P00995	11244	CIS	PGC3_SCZ_NoUKB	BOTH	-,-	0.930409	0.712476	0.930409	UKBB_PPP	metap	1.30104	2663.24	Deepression_Wray_tall	SPINK1	Proteiome	BLOOD	MR	AGES	TwoSampleMR	0.01	0.02	0.666		35296807	10.1038/s41380-022-01507-9	Deng et all Mol Psychiatry	BLOOD
SPINK1	P00995	11244	CIS	PGC3_SCZ_NoUKB	BOTH	-,-	0.930409	0.712476	0.930409	UKBB_PPP	metap	1.30104	2663.24	SCZ	SPINK1	Proteiome	BLOOD	SMR	deCODE	SMR	-0.00572583	0.073258	0.937701		37415601	10.3389/fgene.2023.1191264	Gedik et all Front Genet	BLOOD
SPINK1	P00995	11244	CIS	PGC3_SCZ_NoUKB	BOTH	-,-	0.930409	0.712476	0.930409	UKBB_PPP	metap	1.30104	2663.24	MDD	SPINK1	Proteiome	BLOOD	SMR	deCODE	SMR	-0.0132392	0.0388462	0.733247		37415601	10.3389/fgene.2023.1191264	Gedik et all Front Genet	BLOOD
SPINK1	P00995	11244	CIS	PGC3_SCZ_NoUKB	BOTH	-,-	0.930409	0.712476	0.930409	UKBB_PPP	metap	1.30104	2663.24	BIP	SPINK1	Proteiome	BLOOD	SMR	deCODE	SMR	-0.0185544	0.0847409	0.826686		37415601	10.3389/fgene.2023.1191264	Gedik et all Front Genet	BLOOD
SPINK1	P00995	11244	CIS	BIP_PGC3_noukb	BOTH	-,-	0.97467	0.818567	0.97467	DECODE	metap	1.36112	3059.8	SCZ	SPINK1	Proteome	PLASMA	MR	deCODE	TwoSampleMR	-0.0105977	0.0714916	0.882156		37085628	10.1007/s00439-023-02562-0	Dang et al Human Genetics	BLOOD
SPINK1	P00995	11244	CIS	BIP_PGC3_noukb	BOTH	-,-	0.97467	0.818567	0.97467	DECODE	metap	1.36112	3059.8	BIP	SPINK1	Proteome	PLASMA	MR	deCODE	TwoSampleMR	-0.0185544	0.0847308	0.826666		37085628	10.1007/s00439-023-02562-0	Dang et al Human Genetics	BLOOD
SPINK1	P00995	11244	CIS	BIP_PGC3_noukb	BOTH	-,-	0.97467	0.818567	0.97467	DECODE	metap	1.36112	3059.8	MDD	SPINK1	Proteome	PLASMA	MR	deCODE	TwoSampleMR	0.00264744	0.0295038	0.9285		37085628	10.1007/s00439-023-02562-0	Dang et al Human Genetics	BLOOD
SPINK1	P00995	11244	CIS	BIP_PGC3_noukb	BOTH	-,-	0.97467	0.818567	0.97467	DECODE	metap	1.36112	3059.8	Bipolar disorder	SPINK1	Proteome	PLASMA	MR	AGES	TwoSampleMR	-0.00755321	0.0448113	0.866146		36280454	https://doi.org/10.1016/j.biopsych.2022.08.015	Lu et al Biol Psychiatry	BLOOD
SPINK1	P00995	11244	CIS	BIP_PGC3_noukb	BOTH	-,-	0.97467	0.818567	0.97467	DECODE	metap	1.36112	3059.8	Bipolar disorder	SPINK1	Proteome	PLASMA	MR	FENLAND	TwoSampleMR	-0.0169533	0.0774193	0.826666		36280454	https://doi.org/10.1016/j.biopsych.2022.08.015	Lu et al Biol Psychiatry	BLOOD
SPINK1	P00995	11244	CIS	BIP_PGC3_noukb	BOTH	-,-	0.97467	0.818567	0.97467	DECODE	metap	1.36112	3059.8	Major depressive disorder	SPINK1	Proteome	PLASMA	MR	AGES	TwoSampleMR	-0.00896226	0.0207547	0.665874		36280454	https://doi.org/10.1016/j.biopsych.2022.08.015	Lu et al Biol Psychiatry	BLOOD
SPINK1	P00995	11244	CIS	BIP_PGC3_noukb	BOTH	-,-	0.97467	0.818567	0.97467	DECODE	metap	1.36112	3059.8	Major depressive disorder	SPINK1	Proteome	PLASMA	MR	FENLAND	TwoSampleMR	-0.0104839	0.0354839	0.767647		36280454	https://doi.org/10.1016/j.biopsych.2022.08.015	Lu et al Biol Psychiatry	BLOOD
SPINK1	P00995	11244	CIS	BIP_PGC3_noukb	BOTH	-,-	0.97467	0.818567	0.97467	DECODE	metap	1.36112	3059.8	Schizophrenia	SPINK1	Proteome	PLASMA	MR	AGES	TwoSampleMR	-0.0334675	0.0377359	0.375139		36280454	https://doi.org/10.1016/j.biopsych.2022.08.015	Lu et al Biol Psychiatry	BLOOD
SPINK1	P00995	11244	CIS	BIP_PGC3_noukb	BOTH	-,-	0.97467	0.818567	0.97467	DECODE	metap	1.36112	3059.8	Schizophrenia	SPINK1	Proteome	PLASMA	MR	FENLAND	TwoSampleMR	-0.0153372	0.066129	0.816594		36280454	https://doi.org/10.1016/j.biopsych.2022.08.015	Lu et al Biol Psychiatry	BLOOD
SPINK1	P00995	11244	CIS	BIP_PGC3_noukb	BOTH	-,-	0.97467	0.818567	0.97467	DECODE	metap	1.36112	3059.8	Deepression_Wray_tall	SPINK1	Proteiome	BLOOD	MR	AGES	TwoSampleMR	0.01	0.02	0.666		35296807	10.1038/s41380-022-01507-9	Deng et all Mol Psychiatry	BLOOD
SPINK1	P00995	11244	CIS	BIP_PGC3_noukb	BOTH	-,-	0.97467	0.818567	0.97467	DECODE	metap	1.36112	3059.8	SCZ	SPINK1	Proteiome	BLOOD	SMR	deCODE	SMR	-0.00572583	0.073258	0.937701		37415601	10.3389/fgene.2023.1191264	Gedik et all Front Genet	BLOOD
SPINK1	P00995	11244	CIS	BIP_PGC3_noukb	BOTH	-,-	0.97467	0.818567	0.97467	DECODE	metap	1.36112	3059.8	MDD	SPINK1	Proteiome	BLOOD	SMR	deCODE	SMR	-0.0132392	0.0388462	0.733247		37415601	10.3389/fgene.2023.1191264	Gedik et all Front Genet	BLOOD
SPINK1	P00995	11244	CIS	BIP_PGC3_noukb	BOTH	-,-	0.97467	0.818567	0.97467	DECODE	metap	1.36112	3059.8	BIP	SPINK1	Proteiome	BLOOD	SMR	deCODE	SMR	-0.0185544	0.0847409	0.826686		37415601	10.3389/fgene.2023.1191264	Gedik et all Front Genet	BLOOD
SPINK1	P00995	11244	TRANS	BIP_PGC3_noukb	UKBB-PPP_Specific	NA,-		0.375886	0.375886	UKBB_PPP	UKBB_PPP	0.795823	2560.16	SCZ	SPINK1	Proteome	PLASMA	MR	deCODE	TwoSampleMR	-0.0105977	0.0714916	0.882156		37085628	10.1007/s00439-023-02562-0	Dang et al Human Genetics	BLOOD
SPINK1	P00995	11244	TRANS	BIP_PGC3_noukb	UKBB-PPP_Specific	NA,-		0.375886	0.375886	UKBB_PPP	UKBB_PPP	0.795823	2560.16	BIP	SPINK1	Proteome	PLASMA	MR	deCODE	TwoSampleMR	-0.0185544	0.0847308	0.826666		37085628	10.1007/s00439-023-02562-0	Dang et al Human Genetics	BLOOD
SPINK1	P00995	11244	TRANS	BIP_PGC3_noukb	UKBB-PPP_Specific	NA,-		0.375886	0.375886	UKBB_PPP	UKBB_PPP	0.795823	2560.16	MDD	SPINK1	Proteome	PLASMA	MR	deCODE	TwoSampleMR	0.00264744	0.0295038	0.9285		37085628	10.1007/s00439-023-02562-0	Dang et al Human Genetics	BLOOD
SPINK1	P00995	11244	TRANS	BIP_PGC3_noukb	UKBB-PPP_Specific	NA,-		0.375886	0.375886	UKBB_PPP	UKBB_PPP	0.795823	2560.16	Bipolar disorder	SPINK1	Proteome	PLASMA	MR	AGES	TwoSampleMR	-0.00755321	0.0448113	0.866146		36280454	https://doi.org/10.1016/j.biopsych.2022.08.015	Lu et al Biol Psychiatry	BLOOD
SPINK1	P00995	11244	TRANS	BIP_PGC3_noukb	UKBB-PPP_Specific	NA,-		0.375886	0.375886	UKBB_PPP	UKBB_PPP	0.795823	2560.16	Bipolar disorder	SPINK1	Proteome	PLASMA	MR	FENLAND	TwoSampleMR	-0.0169533	0.0774193	0.826666		36280454	https://doi.org/10.1016/j.biopsych.2022.08.015	Lu et al Biol Psychiatry	BLOOD
SPINK1	P00995	11244	TRANS	BIP_PGC3_noukb	UKBB-PPP_Specific	NA,-		0.375886	0.375886	UKBB_PPP	UKBB_PPP	0.795823	2560.16	Major depressive disorder	SPINK1	Proteome	PLASMA	MR	AGES	TwoSampleMR	-0.00896226	0.0207547	0.665874		36280454	https://doi.org/10.1016/j.biopsych.2022.08.015	Lu et al Biol Psychiatry	BLOOD
SPINK1	P00995	11244	TRANS	BIP_PGC3_noukb	UKBB-PPP_Specific	NA,-		0.375886	0.375886	UKBB_PPP	UKBB_PPP	0.795823	2560.16	Major depressive disorder	SPINK1	Proteome	PLASMA	MR	FENLAND	TwoSampleMR	-0.0104839	0.0354839	0.767647		36280454	https://doi.org/10.1016/j.biopsych.2022.08.015	Lu et al Biol Psychiatry	BLOOD
SPINK1	P00995	11244	TRANS	BIP_PGC3_noukb	UKBB-PPP_Specific	NA,-		0.375886	0.375886	UKBB_PPP	UKBB_PPP	0.795823	2560.16	Schizophrenia	SPINK1	Proteome	PLASMA	MR	AGES	TwoSampleMR	-0.0334675	0.0377359	0.375139		36280454	https://doi.org/10.1016/j.biopsych.2022.08.015	Lu et al Biol Psychiatry	BLOOD
SPINK1	P00995	11244	TRANS	BIP_PGC3_noukb	UKBB-PPP_Specific	NA,-		0.375886	0.375886	UKBB_PPP	UKBB_PPP	0.795823	2560.16	Schizophrenia	SPINK1	Proteome	PLASMA	MR	FENLAND	TwoSampleMR	-0.0153372	0.066129	0.816594		36280454	https://doi.org/10.1016/j.biopsych.2022.08.015	Lu et al Biol Psychiatry	BLOOD
SPINK1	P00995	11244	TRANS	BIP_PGC3_noukb	UKBB-PPP_Specific	NA,-		0.375886	0.375886	UKBB_PPP	UKBB_PPP	0.795823	2560.16	Deepression_Wray_tall	SPINK1	Proteiome	BLOOD	MR	AGES	TwoSampleMR	0.01	0.02	0.666		35296807	10.1038/s41380-022-01507-9	Deng et all Mol Psychiatry	BLOOD
SPINK1	P00995	11244	TRANS	BIP_PGC3_noukb	UKBB-PPP_Specific	NA,-		0.375886	0.375886	UKBB_PPP	UKBB_PPP	0.795823	2560.16	SCZ	SPINK1	Proteiome	BLOOD	SMR	deCODE	SMR	-0.00572583	0.073258	0.937701		37415601	10.3389/fgene.2023.1191264	Gedik et all Front Genet	BLOOD
SPINK1	P00995	11244	TRANS	BIP_PGC3_noukb	UKBB-PPP_Specific	NA,-		0.375886	0.375886	UKBB_PPP	UKBB_PPP	0.795823	2560.16	MDD	SPINK1	Proteiome	BLOOD	SMR	deCODE	SMR	-0.0132392	0.0388462	0.733247		37415601	10.3389/fgene.2023.1191264	Gedik et all Front Genet	BLOOD
SPINK1	P00995	11244	TRANS	BIP_PGC3_noukb	UKBB-PPP_Specific	NA,-		0.375886	0.375886	UKBB_PPP	UKBB_PPP	0.795823	2560.16	BIP	SPINK1	Proteiome	BLOOD	SMR	deCODE	SMR	-0.0185544	0.0847409	0.826686		37415601	10.3389/fgene.2023.1191264	Gedik et all Front Genet	BLOOD
SPINK1	P00995	11244	TRANS	Cognition_Meta	UKBB-PPP_Specific	NA,-		0.65945	0.65945	UKBB_PPP	UKBB_PPP	1.22719	4491.52	SCZ	SPINK1	Proteome	PLASMA	MR	deCODE	TwoSampleMR	-0.0105977	0.0714916	0.882156		37085628	10.1007/s00439-023-02562-0	Dang et al Human Genetics	BLOOD
SPINK1	P00995	11244	TRANS	Cognition_Meta	UKBB-PPP_Specific	NA,-		0.65945	0.65945	UKBB_PPP	UKBB_PPP	1.22719	4491.52	BIP	SPINK1	Proteome	PLASMA	MR	deCODE	TwoSampleMR	-0.0185544	0.0847308	0.826666		37085628	10.1007/s00439-023-02562-0	Dang et al Human Genetics	BLOOD
SPINK1	P00995	11244	TRANS	Cognition_Meta	UKBB-PPP_Specific	NA,-		0.65945	0.65945	UKBB_PPP	UKBB_PPP	1.22719	4491.52	MDD	SPINK1	Proteome	PLASMA	MR	deCODE	TwoSampleMR	0.00264744	0.0295038	0.9285		37085628	10.1007/s00439-023-02562-0	Dang et al Human Genetics	BLOOD
SPINK1	P00995	11244	TRANS	Cognition_Meta	UKBB-PPP_Specific	NA,-		0.65945	0.65945	UKBB_PPP	UKBB_PPP	1.22719	4491.52	Bipolar disorder	SPINK1	Proteome	PLASMA	MR	AGES	TwoSampleMR	-0.00755321	0.0448113	0.866146		36280454	https://doi.org/10.1016/j.biopsych.2022.08.015	Lu et al Biol Psychiatry	BLOOD
SPINK1	P00995	11244	TRANS	Cognition_Meta	UKBB-PPP_Specific	NA,-		0.65945	0.65945	UKBB_PPP	UKBB_PPP	1.22719	4491.52	Bipolar disorder	SPINK1	Proteome	PLASMA	MR	FENLAND	TwoSampleMR	-0.0169533	0.0774193	0.826666		36280454	https://doi.org/10.1016/j.biopsych.2022.08.015	Lu et al Biol Psychiatry	BLOOD
SPINK1	P00995	11244	TRANS	Cognition_Meta	UKBB-PPP_Specific	NA,-		0.65945	0.65945	UKBB_PPP	UKBB_PPP	1.22719	4491.52	Major depressive disorder	SPINK1	Proteome	PLASMA	MR	AGES	TwoSampleMR	-0.00896226	0.0207547	0.665874		36280454	https://doi.org/10.1016/j.biopsych.2022.08.015	Lu et al Biol Psychiatry	BLOOD
SPINK1	P00995	11244	TRANS	Cognition_Meta	UKBB-PPP_Specific	NA,-		0.65945	0.65945	UKBB_PPP	UKBB_PPP	1.22719	4491.52	Major depressive disorder	SPINK1	Proteome	PLASMA	MR	FENLAND	TwoSampleMR	-0.0104839	0.0354839	0.767647		36280454	https://doi.org/10.1016/j.biopsych.2022.08.015	Lu et al Biol Psychiatry	BLOOD
SPINK1	P00995	11244	TRANS	Cognition_Meta	UKBB-PPP_Specific	NA,-		0.65945	0.65945	UKBB_PPP	UKBB_PPP	1.22719	4491.52	Schizophrenia	SPINK1	Proteome	PLASMA	MR	AGES	TwoSampleMR	-0.0334675	0.0377359	0.375139		36280454	https://doi.org/10.1016/j.biopsych.2022.08.015	Lu et al Biol Psychiatry	BLOOD
SPINK1	P00995	11244	TRANS	Cognition_Meta	UKBB-PPP_Specific	NA,-		0.65945	0.65945	UKBB_PPP	UKBB_PPP	1.22719	4491.52	Schizophrenia	SPINK1	Proteome	PLASMA	MR	FENLAND	TwoSampleMR	-0.0153372	0.066129	0.816594		36280454	https://doi.org/10.1016/j.biopsych.2022.08.015	Lu et al Biol Psychiatry	BLOOD
SPINK1	P00995	11244	TRANS	Cognition_Meta	UKBB-PPP_Specific	NA,-		0.65945	0.65945	UKBB_PPP	UKBB_PPP	1.22719	4491.52	Deepression_Wray_tall	SPINK1	Proteiome	BLOOD	MR	AGES	TwoSampleMR	0.01	0.02	0.666		35296807	10.1038/s41380-022-01507-9	Deng et all Mol Psychiatry	BLOOD
SPINK1	P00995	11244	TRANS	Cognition_Meta	UKBB-PPP_Specific	NA,-		0.65945	0.65945	UKBB_PPP	UKBB_PPP	1.22719	4491.52	SCZ	SPINK1	Proteiome	BLOOD	SMR	deCODE	SMR	-0.00572583	0.073258	0.937701		37415601	10.3389/fgene.2023.1191264	Gedik et all Front Genet	BLOOD
SPINK1	P00995	11244	TRANS	Cognition_Meta	UKBB-PPP_Specific	NA,-		0.65945	0.65945	UKBB_PPP	UKBB_PPP	1.22719	4491.52	MDD	SPINK1	Proteiome	BLOOD	SMR	deCODE	SMR	-0.0132392	0.0388462	0.733247		37415601	10.3389/fgene.2023.1191264	Gedik et all Front Genet	BLOOD
SPINK1	P00995	11244	TRANS	Cognition_Meta	UKBB-PPP_Specific	NA,-		0.65945	0.65945	UKBB_PPP	UKBB_PPP	1.22719	4491.52	BIP	SPINK1	Proteiome	BLOOD	SMR	deCODE	SMR	-0.0185544	0.0847409	0.826686		37415601	10.3389/fgene.2023.1191264	Gedik et all Front Genet	BLOOD
SPINK1	P00995	11244	TRANS	Depression_iPSYCH_2023	UKBB-PPP_Specific	NA,-		0.0528246	0.0528246	UKBB_PPP	UKBB_PPP	1.00781	359.788	SCZ	SPINK1	Proteome	PLASMA	MR	deCODE	TwoSampleMR	-0.0105977	0.0714916	0.882156		37085628	10.1007/s00439-023-02562-0	Dang et al Human Genetics	BLOOD
SPINK1	P00995	11244	TRANS	Depression_iPSYCH_2023	UKBB-PPP_Specific	NA,-		0.0528246	0.0528246	UKBB_PPP	UKBB_PPP	1.00781	359.788	BIP	SPINK1	Proteome	PLASMA	MR	deCODE	TwoSampleMR	-0.0185544	0.0847308	0.826666		37085628	10.1007/s00439-023-02562-0	Dang et al Human Genetics	BLOOD
SPINK1	P00995	11244	TRANS	Depression_iPSYCH_2023	UKBB-PPP_Specific	NA,-		0.0528246	0.0528246	UKBB_PPP	UKBB_PPP	1.00781	359.788	MDD	SPINK1	Proteome	PLASMA	MR	deCODE	TwoSampleMR	0.00264744	0.0295038	0.9285		37085628	10.1007/s00439-023-02562-0	Dang et al Human Genetics	BLOOD
SPINK1	P00995	11244	TRANS	Depression_iPSYCH_2023	UKBB-PPP_Specific	NA,-		0.0528246	0.0528246	UKBB_PPP	UKBB_PPP	1.00781	359.788	Bipolar disorder	SPINK1	Proteome	PLASMA	MR	AGES	TwoSampleMR	-0.00755321	0.0448113	0.866146		36280454	https://doi.org/10.1016/j.biopsych.2022.08.015	Lu et al Biol Psychiatry	BLOOD
SPINK1	P00995	11244	TRANS	Depression_iPSYCH_2023	UKBB-PPP_Specific	NA,-		0.0528246	0.0528246	UKBB_PPP	UKBB_PPP	1.00781	359.788	Bipolar disorder	SPINK1	Proteome	PLASMA	MR	FENLAND	TwoSampleMR	-0.0169533	0.0774193	0.826666		36280454	https://doi.org/10.1016/j.biopsych.2022.08.015	Lu et al Biol Psychiatry	BLOOD
SPINK1	P00995	11244	TRANS	Depression_iPSYCH_2023	UKBB-PPP_Specific	NA,-		0.0528246	0.0528246	UKBB_PPP	UKBB_PPP	1.00781	359.788	Major depressive disorder	SPINK1	Proteome	PLASMA	MR	AGES	TwoSampleMR	-0.00896226	0.0207547	0.665874		36280454	https://doi.org/10.1016/j.biopsych.2022.08.015	Lu et al Biol Psychiatry	BLOOD
SPINK1	P00995	11244	TRANS	Depression_iPSYCH_2023	UKBB-PPP_Specific	NA,-		0.0528246	0.0528246	UKBB_PPP	UKBB_PPP	1.00781	359.788	Major depressive disorder	SPINK1	Proteome	PLASMA	MR	FENLAND	TwoSampleMR	-0.0104839	0.0354839	0.767647		36280454	https://doi.org/10.1016/j.biopsych.2022.08.015	Lu et al Biol Psychiatry	BLOOD
SPINK1	P00995	11244	TRANS	Depression_iPSYCH_2023	UKBB-PPP_Specific	NA,-		0.0528246	0.0528246	UKBB_PPP	UKBB_PPP	1.00781	359.788	Schizophrenia	SPINK1	Proteome	PLASMA	MR	AGES	TwoSampleMR	-0.0334675	0.0377359	0.375139		36280454	https://doi.org/10.1016/j.biopsych.2022.08.015	Lu et al Biol Psychiatry	BLOOD
SPINK1	P00995	11244	TRANS	Depression_iPSYCH_2023	UKBB-PPP_Specific	NA,-		0.0528246	0.0528246	UKBB_PPP	UKBB_PPP	1.00781	359.788	Schizophrenia	SPINK1	Proteome	PLASMA	MR	FENLAND	TwoSampleMR	-0.0153372	0.066129	0.816594		36280454	https://doi.org/10.1016/j.biopsych.2022.08.015	Lu et al Biol Psychiatry	BLOOD
SPINK1	P00995	11244	TRANS	Depression_iPSYCH_2023	UKBB-PPP_Specific	NA,-		0.0528246	0.0528246	UKBB_PPP	UKBB_PPP	1.00781	359.788	Deepression_Wray_tall	SPINK1	Proteiome	BLOOD	MR	AGES	TwoSampleMR	0.01	0.02	0.666		35296807	10.1038/s41380-022-01507-9	Deng et all Mol Psychiatry	BLOOD
SPINK1	P00995	11244	TRANS	Depression_iPSYCH_2023	UKBB-PPP_Specific	NA,-		0.0528246	0.0528246	UKBB_PPP	UKBB_PPP	1.00781	359.788	SCZ	SPINK1	Proteiome	BLOOD	SMR	deCODE	SMR	-0.00572583	0.073258	0.937701		37415601	10.3389/fgene.2023.1191264	Gedik et all Front Genet	BLOOD
SPINK1	P00995	11244	TRANS	Depression_iPSYCH_2023	UKBB-PPP_Specific	NA,-		0.0528246	0.0528246	UKBB_PPP	UKBB_PPP	1.00781	359.788	MDD	SPINK1	Proteiome	BLOOD	SMR	deCODE	SMR	-0.0132392	0.0388462	0.733247		37415601	10.3389/fgene.2023.1191264	Gedik et all Front Genet	BLOOD
SPINK1	P00995	11244	TRANS	Depression_iPSYCH_2023	UKBB-PPP_Specific	NA,-		0.0528246	0.0528246	UKBB_PPP	UKBB_PPP	1.00781	359.788	BIP	SPINK1	Proteiome	BLOOD	SMR	deCODE	SMR	-0.0185544	0.0847409	0.826686		37415601	10.3389/fgene.2023.1191264	Gedik et all Front Genet	BLOOD
SPINK1	P00995	11244	TRANS	PGC3_SCZ_NoUKB	UKBB-PPP_Specific	NA,-		0.561828	0.561828	UKBB_PPP	UKBB_PPP	1.05678	3826.61	SCZ	SPINK1	Proteome	PLASMA	MR	deCODE	TwoSampleMR	-0.0105977	0.0714916	0.882156		37085628	10.1007/s00439-023-02562-0	Dang et al Human Genetics	BLOOD
SPINK1	P00995	11244	TRANS	PGC3_SCZ_NoUKB	UKBB-PPP_Specific	NA,-		0.561828	0.561828	UKBB_PPP	UKBB_PPP	1.05678	3826.61	BIP	SPINK1	Proteome	PLASMA	MR	deCODE	TwoSampleMR	-0.0185544	0.0847308	0.826666		37085628	10.1007/s00439-023-02562-0	Dang et al Human Genetics	BLOOD
SPINK1	P00995	11244	TRANS	PGC3_SCZ_NoUKB	UKBB-PPP_Specific	NA,-		0.561828	0.561828	UKBB_PPP	UKBB_PPP	1.05678	3826.61	MDD	SPINK1	Proteome	PLASMA	MR	deCODE	TwoSampleMR	0.00264744	0.0295038	0.9285		37085628	10.1007/s00439-023-02562-0	Dang et al Human Genetics	BLOOD
SPINK1	P00995	11244	TRANS	PGC3_SCZ_NoUKB	UKBB-PPP_Specific	NA,-		0.561828	0.561828	UKBB_PPP	UKBB_PPP	1.05678	3826.61	Bipolar disorder	SPINK1	Proteome	PLASMA	MR	AGES	TwoSampleMR	-0.00755321	0.0448113	0.866146		36280454	https://doi.org/10.1016/j.biopsych.2022.08.015	Lu et al Biol Psychiatry	BLOOD
SPINK1	P00995	11244	TRANS	PGC3_SCZ_NoUKB	UKBB-PPP_Specific	NA,-		0.561828	0.561828	UKBB_PPP	UKBB_PPP	1.05678	3826.61	Bipolar disorder	SPINK1	Proteome	PLASMA	MR	FENLAND	TwoSampleMR	-0.0169533	0.0774193	0.826666		36280454	https://doi.org/10.1016/j.biopsych.2022.08.015	Lu et al Biol Psychiatry	BLOOD
SPINK1	P00995	11244	TRANS	PGC3_SCZ_NoUKB	UKBB-PPP_Specific	NA,-		0.561828	0.561828	UKBB_PPP	UKBB_PPP	1.05678	3826.61	Major depressive disorder	SPINK1	Proteome	PLASMA	MR	AGES	TwoSampleMR	-0.00896226	0.0207547	0.665874		36280454	https://doi.org/10.1016/j.biopsych.2022.08.015	Lu et al Biol Psychiatry	BLOOD
SPINK1	P00995	11244	TRANS	PGC3_SCZ_NoUKB	UKBB-PPP_Specific	NA,-		0.561828	0.561828	UKBB_PPP	UKBB_PPP	1.05678	3826.61	Major depressive disorder	SPINK1	Proteome	PLASMA	MR	FENLAND	TwoSampleMR	-0.0104839	0.0354839	0.767647		36280454	https://doi.org/10.1016/j.biopsych.2022.08.015	Lu et al Biol Psychiatry	BLOOD
SPINK1	P00995	11244	TRANS	PGC3_SCZ_NoUKB	UKBB-PPP_Specific	NA,-		0.561828	0.561828	UKBB_PPP	UKBB_PPP	1.05678	3826.61	Schizophrenia	SPINK1	Proteome	PLASMA	MR	AGES	TwoSampleMR	-0.0334675	0.0377359	0.375139		36280454	https://doi.org/10.1016/j.biopsych.2022.08.015	Lu et al Biol Psychiatry	BLOOD
SPINK1	P00995	11244	TRANS	PGC3_SCZ_NoUKB	UKBB-PPP_Specific	NA,-		0.561828	0.561828	UKBB_PPP	UKBB_PPP	1.05678	3826.61	Schizophrenia	SPINK1	Proteome	PLASMA	MR	FENLAND	TwoSampleMR	-0.0153372	0.066129	0.816594		36280454	https://doi.org/10.1016/j.biopsych.2022.08.015	Lu et al Biol Psychiatry	BLOOD
SPINK1	P00995	11244	TRANS	PGC3_SCZ_NoUKB	UKBB-PPP_Specific	NA,-		0.561828	0.561828	UKBB_PPP	UKBB_PPP	1.05678	3826.61	Deepression_Wray_tall	SPINK1	Proteiome	BLOOD	MR	AGES	TwoSampleMR	0.01	0.02	0.666		35296807	10.1038/s41380-022-01507-9	Deng et all Mol Psychiatry	BLOOD
SPINK1	P00995	11244	TRANS	PGC3_SCZ_NoUKB	UKBB-PPP_Specific	NA,-		0.561828	0.561828	UKBB_PPP	UKBB_PPP	1.05678	3826.61	SCZ	SPINK1	Proteiome	BLOOD	SMR	deCODE	SMR	-0.00572583	0.073258	0.937701		37415601	10.3389/fgene.2023.1191264	Gedik et all Front Genet	BLOOD
SPINK1	P00995	11244	TRANS	PGC3_SCZ_NoUKB	UKBB-PPP_Specific	NA,-		0.561828	0.561828	UKBB_PPP	UKBB_PPP	1.05678	3826.61	MDD	SPINK1	Proteiome	BLOOD	SMR	deCODE	SMR	-0.0132392	0.0388462	0.733247		37415601	10.3389/fgene.2023.1191264	Gedik et all Front Genet	BLOOD
SPINK1	P00995	11244	TRANS	PGC3_SCZ_NoUKB	UKBB-PPP_Specific	NA,-		0.561828	0.561828	UKBB_PPP	UKBB_PPP	1.05678	3826.61	BIP	SPINK1	Proteiome	BLOOD	SMR	deCODE	SMR	-0.0185544	0.0847409	0.826686		37415601	10.3389/fgene.2023.1191264	Gedik et all Front Genet	BLOOD
SPINK2	P20155	11245	TRANS	BIP_PGC3_noukb	BOTH	+,+	0.192384	0.152321	0.312164	UKBB_PPP	DECODE	0.43701	1037.46	SCZ	SPINK2	Proteome	PLASMA	MR	deCODE	TwoSampleMR	0.00619887	0.0214374	0.772458		37085628	10.1007/s00439-023-02562-0	Dang et al Human Genetics	BLOOD
SPINK2	P20155	11245	TRANS	BIP_PGC3_noukb	BOTH	+,+	0.192384	0.152321	0.312164	UKBB_PPP	DECODE	0.43701	1037.46	BIP	SPINK2	Proteome	PLASMA	MR	deCODE	TwoSampleMR	0.0850063	0.0415118	0.0405831		37085628	10.1007/s00439-023-02562-0	Dang et al Human Genetics	BLOOD
SPINK2	P20155	11245	TRANS	BIP_PGC3_noukb	BOTH	+,+	0.192384	0.152321	0.312164	UKBB_PPP	DECODE	0.43701	1037.46	MDD	SPINK2	Proteome	PLASMA	MR	deCODE	TwoSampleMR	-0.00670958	0.0157599	0.6703		37085628	10.1007/s00439-023-02562-0	Dang et al Human Genetics	BLOOD
SPINK2	P20155	11245	TRANS	BIP_PGC3_noukb	BOTH	+,+	0.192384	0.152321	0.312164	UKBB_PPP	DECODE	0.43701	1037.46	Bipolar disorder	SPINK2	Proteome	PLASMA	MR	INTERVAL	TwoSampleMR	0.0689	0.0336	0.0403063		36280454	https://doi.org/10.1016/j.biopsych.2022.08.015	Lu et al Biol Psychiatry	BLOOD
SPINK2	P20155	11245	TRANS	BIP_PGC3_noukb	BOTH	+,+	0.192384	0.152321	0.312164	UKBB_PPP	DECODE	0.43701	1037.46	Bipolar disorder	SPINK2	Proteome	PLASMA	MR	AGES	TwoSampleMR	0.0875838	0.0425855	0.0397195		36280454	https://doi.org/10.1016/j.biopsych.2022.08.015	Lu et al Biol Psychiatry	BLOOD
SPINK2	P20155	11245	TRANS	BIP_PGC3_noukb	BOTH	+,+	0.192384	0.152321	0.312164	UKBB_PPP	DECODE	0.43701	1037.46	Bipolar disorder	SPINK2	Proteome	PLASMA	MR	FENLAND	TwoSampleMR	0.0596049	0.0410204	0.146209		36280454	https://doi.org/10.1016/j.biopsych.2022.08.015	Lu et al Biol Psychiatry	BLOOD
SPINK2	P20155	11245	TRANS	BIP_PGC3_noukb	BOTH	+,+	0.192384	0.152321	0.312164	UKBB_PPP	DECODE	0.43701	1037.46	Major depressive disorder	SPINK2	Proteome	PLASMA	MR	INTERVAL	TwoSampleMR	-0.0164	0.0153	0.283767		36280454	https://doi.org/10.1016/j.biopsych.2022.08.015	Lu et al Biol Psychiatry	BLOOD
SPINK2	P20155	11245	TRANS	BIP_PGC3_noukb	BOTH	+,+	0.192384	0.152321	0.312164	UKBB_PPP	DECODE	0.43701	1037.46	Major depressive disorder	SPINK2	Proteome	PLASMA	MR	AGES	TwoSampleMR	-0.0217997	0.0193916	0.260935		36280454	https://doi.org/10.1016/j.biopsych.2022.08.015	Lu et al Biol Psychiatry	BLOOD
SPINK2	P20155	11245	TRANS	BIP_PGC3_noukb	BOTH	+,+	0.192384	0.152321	0.312164	UKBB_PPP	DECODE	0.43701	1037.46	Major depressive disorder	SPINK2	Proteome	PLASMA	MR	FENLAND	TwoSampleMR	0.000429368	0.0263237	0.986986		36280454	https://doi.org/10.1016/j.biopsych.2022.08.015	Lu et al Biol Psychiatry	BLOOD
SPINK2	P20155	11245	TRANS	BIP_PGC3_noukb	BOTH	+,+	0.192384	0.152321	0.312164	UKBB_PPP	DECODE	0.43701	1037.46	Schizophrenia	SPINK2	Proteome	PLASMA	MR	INTERVAL	TwoSampleMR	0.0328022	0.0215	0.127089		36280454	https://doi.org/10.1016/j.biopsych.2022.08.015	Lu et al Biol Psychiatry	BLOOD
SPINK2	P20155	11245	TRANS	BIP_PGC3_noukb	BOTH	+,+	0.192384	0.152321	0.312164	UKBB_PPP	DECODE	0.43701	1037.46	Schizophrenia	SPINK2	Proteome	PLASMA	MR	AGES	TwoSampleMR	0.0422032	0.0272497	0.12144		36280454	https://doi.org/10.1016/j.biopsych.2022.08.015	Lu et al Biol Psychiatry	BLOOD
SPINK2	P20155	11245	TRANS	BIP_PGC3_noukb	BOTH	+,+	0.192384	0.152321	0.312164	UKBB_PPP	DECODE	0.43701	1037.46	Schizophrenia	SPINK2	Proteome	PLASMA	MR	FENLAND	TwoSampleMR	0.0429793	0.0247411	0.0823581		36280454	https://doi.org/10.1016/j.biopsych.2022.08.015	Lu et al Biol Psychiatry	BLOOD
SPINK2	P20155	11245	TRANS	BIP_PGC3_noukb	BOTH	+,+	0.192384	0.152321	0.312164	UKBB_PPP	DECODE	0.43701	1037.46	Deepression_Wray_tall	SPINK2	Transcriptome	BRAIN DLPFC	MR	PsychENCODE	TwoSampleMR	-0.01	0.01	0.545		35296807	10.1038/s41380-022-01507-9	Deng et all Mol Psychiatry	BRAIN
SPINK2	P20155	11245	TRANS	BIP_PGC3_noukb	BOTH	+,+	0.192384	0.152321	0.312164	UKBB_PPP	DECODE	0.43701	1037.46	Deepression_Wray_tall	SPINK2	Proteiome	BLOOD	MR	AGES	TwoSampleMR	-0.02	0.02	0.261		35296807	10.1038/s41380-022-01507-9	Deng et all Mol Psychiatry	BLOOD
SPINK2	P20155	11245	TRANS	BIP_PGC3_noukb	BOTH	+,+	0.192384	0.152321	0.312164	UKBB_PPP	DECODE	0.43701	1037.46	SCZ.Clozuk.2018	SPINK2	Transcriptome	BRAIN	SMR	PsychENCODE	SMR	0.0531625	0.029152	0.0682		30545856	10.1126/science.aat8127	Gandal et all science	BRAIN
SPINK2	P20155	11245	TRANS	BIP_PGC3_noukb	BOTH	+,+	0.192384	0.152321	0.312164	UKBB_PPP	DECODE	0.43701	1037.46	BD.PGC.ruderferCell2018	SPINK2	Transcriptome	BRAIN	SMR	PsychENCODE	SMR	0.0780126	0.0481089	0.104893		30545856	10.1126/science.aat8127	Gandal et all science	BRAIN
SPINK2	P20155	11245	TRANS	BIP_PGC3_noukb	BOTH	+,+	0.192384	0.152321	0.312164	UKBB_PPP	DECODE	0.43701	1037.46	MDD	SPINK2	Proteiome	BRAIN	SMR	BrainMeta	SMR	-0.00900014	0.00902732	0.31877		37415601	10.3389/fgene.2023.1191264	Gedik et all Front Genet	BRAIN
SPINK2	P20155	11245	TRANS	BIP_PGC3_noukb	BOTH	+,+	0.192384	0.152321	0.312164	UKBB_PPP	DECODE	0.43701	1037.46	BIP	SPINK2	Proteiome	BRAIN	SMR	BrainMeta	SMR	0.039768	0.0200056	0.0468287		37415601	10.3389/fgene.2023.1191264	Gedik et all Front Genet	BRAIN
SPINK2	P20155	11245	TRANS	BIP_PGC3_noukb	BOTH	+,+	0.192384	0.152321	0.312164	UKBB_PPP	DECODE	0.43701	1037.46	SCZ	SPINK2	Proteiome	BRAIN	SMR	BrainMeta	SMR	0.0196849	0.0127396	0.122304		37415601	10.3389/fgene.2023.1191264	Gedik et all Front Genet	BRAIN
SPINK2	P20155	11245	TRANS	BIP_PGC3_noukb	BOTH	+,+	0.192384	0.152321	0.312164	UKBB_PPP	DECODE	0.43701	1037.46	MDD	SPINK2	Proteiome	BLOOD	SMR	eQTLGen	SMR	-0.00309162	0.0216418	0.886405		37415601	10.3389/fgene.2023.1191264	Gedik et all Front Genet	BLOOD
SPINK2	P20155	11245	TRANS	BIP_PGC3_noukb	BOTH	+,+	0.192384	0.152321	0.312164	UKBB_PPP	DECODE	0.43701	1037.46	BIP	SPINK2	Proteiome	BLOOD	SMR	eQTLGen	SMR	0.0229818	0.0481514	0.63316		37415601	10.3389/fgene.2023.1191264	Gedik et all Front Genet	BLOOD
SPINK2	P20155	11245	TRANS	BIP_PGC3_noukb	BOTH	+,+	0.192384	0.152321	0.312164	UKBB_PPP	DECODE	0.43701	1037.46	MDD	SPINK2	Proteiome	BLOOD	SMR	deCODE	SMR	-0.0209418	0.0189704	0.269629		37415601	10.3389/fgene.2023.1191264	Gedik et all Front Genet	BLOOD
SPINK2	P20155	11245	TRANS	BIP_PGC3_noukb	BOTH	+,+	0.192384	0.152321	0.312164	UKBB_PPP	DECODE	0.43701	1037.46	BIP	SPINK2	Proteiome	BLOOD	SMR	deCODE	SMR	0.0850063	0.0415968	0.0409953		37415601	10.3389/fgene.2023.1191264	Gedik et all Front Genet	BLOOD
SPINK2	P20155	11245	TRANS	BIP_PGC3_noukb	BOTH	+,+	0.192384	0.152321	0.312164	UKBB_PPP	DECODE	0.43701	1037.46	SCZ.Clozuk.2018	SPINK2	Transcriptome	BRAIN	TWAS	PsychENCODE	FUSION	-0.23564		0.814		30545856	10.1126/science.aat8127	Gandal et all science	BRAIN
SPINK2	P20155	11245	TRANS	BIP_PGC3_noukb	BOTH	+,+	0.192384	0.152321	0.312164	UKBB_PPP	DECODE	0.43701	1037.46	BD.PGC.ruderferCell2018	SPINK2	Transcriptome	BRAIN	TWAS	PsychENCODE	FUSION	-0.70945		0.478		30545856	10.1126/science.aat8127	Gandal et all science	BRAIN
SPINK2	P20155	11245	TRANS	Depression_iPSYCH_2023	BOTH	-,-	0.00505834	0.00505834	0.0632381	metap	DECODE	0.459365	34.4524	SCZ	SPINK2	Proteome	PLASMA	MR	deCODE	TwoSampleMR	0.00619887	0.0214374	0.772458		37085628	10.1007/s00439-023-02562-0	Dang et al Human Genetics	BLOOD
SPINK2	P20155	11245	TRANS	Depression_iPSYCH_2023	BOTH	-,-	0.00505834	0.00505834	0.0632381	metap	DECODE	0.459365	34.4524	BIP	SPINK2	Proteome	PLASMA	MR	deCODE	TwoSampleMR	0.0850063	0.0415118	0.0405831		37085628	10.1007/s00439-023-02562-0	Dang et al Human Genetics	BLOOD
SPINK2	P20155	11245	TRANS	Depression_iPSYCH_2023	BOTH	-,-	0.00505834	0.00505834	0.0632381	metap	DECODE	0.459365	34.4524	MDD	SPINK2	Proteome	PLASMA	MR	deCODE	TwoSampleMR	-0.00670958	0.0157599	0.6703		37085628	10.1007/s00439-023-02562-0	Dang et al Human Genetics	BLOOD
SPINK2	P20155	11245	TRANS	Depression_iPSYCH_2023	BOTH	-,-	0.00505834	0.00505834	0.0632381	metap	DECODE	0.459365	34.4524	Bipolar disorder	SPINK2	Proteome	PLASMA	MR	INTERVAL	TwoSampleMR	0.0689	0.0336	0.0403063		36280454	https://doi.org/10.1016/j.biopsych.2022.08.015	Lu et al Biol Psychiatry	BLOOD
SPINK2	P20155	11245	TRANS	Depression_iPSYCH_2023	BOTH	-,-	0.00505834	0.00505834	0.0632381	metap	DECODE	0.459365	34.4524	Bipolar disorder	SPINK2	Proteome	PLASMA	MR	AGES	TwoSampleMR	0.0875838	0.0425855	0.0397195		36280454	https://doi.org/10.1016/j.biopsych.2022.08.015	Lu et al Biol Psychiatry	BLOOD
SPINK2	P20155	11245	TRANS	Depression_iPSYCH_2023	BOTH	-,-	0.00505834	0.00505834	0.0632381	metap	DECODE	0.459365	34.4524	Bipolar disorder	SPINK2	Proteome	PLASMA	MR	FENLAND	TwoSampleMR	0.0596049	0.0410204	0.146209		36280454	https://doi.org/10.1016/j.biopsych.2022.08.015	Lu et al Biol Psychiatry	BLOOD
SPINK2	P20155	11245	TRANS	Depression_iPSYCH_2023	BOTH	-,-	0.00505834	0.00505834	0.0632381	metap	DECODE	0.459365	34.4524	Major depressive disorder	SPINK2	Proteome	PLASMA	MR	INTERVAL	TwoSampleMR	-0.0164	0.0153	0.283767		36280454	https://doi.org/10.1016/j.biopsych.2022.08.015	Lu et al Biol Psychiatry	BLOOD
SPINK2	P20155	11245	TRANS	Depression_iPSYCH_2023	BOTH	-,-	0.00505834	0.00505834	0.0632381	metap	DECODE	0.459365	34.4524	Major depressive disorder	SPINK2	Proteome	PLASMA	MR	AGES	TwoSampleMR	-0.0217997	0.0193916	0.260935		36280454	https://doi.org/10.1016/j.biopsych.2022.08.015	Lu et al Biol Psychiatry	BLOOD
SPINK2	P20155	11245	TRANS	Depression_iPSYCH_2023	BOTH	-,-	0.00505834	0.00505834	0.0632381	metap	DECODE	0.459365	34.4524	Major depressive disorder	SPINK2	Proteome	PLASMA	MR	FENLAND	TwoSampleMR	0.000429368	0.0263237	0.986986		36280454	https://doi.org/10.1016/j.biopsych.2022.08.015	Lu et al Biol Psychiatry	BLOOD
SPINK2	P20155	11245	TRANS	Depression_iPSYCH_2023	BOTH	-,-	0.00505834	0.00505834	0.0632381	metap	DECODE	0.459365	34.4524	Schizophrenia	SPINK2	Proteome	PLASMA	MR	INTERVAL	TwoSampleMR	0.0328022	0.0215	0.127089		36280454	https://doi.org/10.1016/j.biopsych.2022.08.015	Lu et al Biol Psychiatry	BLOOD
SPINK2	P20155	11245	TRANS	Depression_iPSYCH_2023	BOTH	-,-	0.00505834	0.00505834	0.0632381	metap	DECODE	0.459365	34.4524	Schizophrenia	SPINK2	Proteome	PLASMA	MR	AGES	TwoSampleMR	0.0422032	0.0272497	0.12144		36280454	https://doi.org/10.1016/j.biopsych.2022.08.015	Lu et al Biol Psychiatry	BLOOD
SPINK2	P20155	11245	TRANS	Depression_iPSYCH_2023	BOTH	-,-	0.00505834	0.00505834	0.0632381	metap	DECODE	0.459365	34.4524	Schizophrenia	SPINK2	Proteome	PLASMA	MR	FENLAND	TwoSampleMR	0.0429793	0.0247411	0.0823581		36280454	https://doi.org/10.1016/j.biopsych.2022.08.015	Lu et al Biol Psychiatry	BLOOD
SPINK2	P20155	11245	TRANS	Depression_iPSYCH_2023	BOTH	-,-	0.00505834	0.00505834	0.0632381	metap	DECODE	0.459365	34.4524	Deepression_Wray_tall	SPINK2	Transcriptome	BRAIN DLPFC	MR	PsychENCODE	TwoSampleMR	-0.01	0.01	0.545		35296807	10.1038/s41380-022-01507-9	Deng et all Mol Psychiatry	BRAIN
SPINK2	P20155	11245	TRANS	Depression_iPSYCH_2023	BOTH	-,-	0.00505834	0.00505834	0.0632381	metap	DECODE	0.459365	34.4524	Deepression_Wray_tall	SPINK2	Proteiome	BLOOD	MR	AGES	TwoSampleMR	-0.02	0.02	0.261		35296807	10.1038/s41380-022-01507-9	Deng et all Mol Psychiatry	BLOOD
SPINK2	P20155	11245	TRANS	Depression_iPSYCH_2023	BOTH	-,-	0.00505834	0.00505834	0.0632381	metap	DECODE	0.459365	34.4524	SCZ.Clozuk.2018	SPINK2	Transcriptome	BRAIN	SMR	PsychENCODE	SMR	0.0531625	0.029152	0.0682		30545856	10.1126/science.aat8127	Gandal et all science	BRAIN
SPINK2	P20155	11245	TRANS	Depression_iPSYCH_2023	BOTH	-,-	0.00505834	0.00505834	0.0632381	metap	DECODE	0.459365	34.4524	BD.PGC.ruderferCell2018	SPINK2	Transcriptome	BRAIN	SMR	PsychENCODE	SMR	0.0780126	0.0481089	0.104893		30545856	10.1126/science.aat8127	Gandal et all science	BRAIN
SPINK2	P20155	11245	TRANS	Depression_iPSYCH_2023	BOTH	-,-	0.00505834	0.00505834	0.0632381	metap	DECODE	0.459365	34.4524	MDD	SPINK2	Proteiome	BRAIN	SMR	BrainMeta	SMR	-0.00900014	0.00902732	0.31877		37415601	10.3389/fgene.2023.1191264	Gedik et all Front Genet	BRAIN
SPINK2	P20155	11245	TRANS	Depression_iPSYCH_2023	BOTH	-,-	0.00505834	0.00505834	0.0632381	metap	DECODE	0.459365	34.4524	BIP	SPINK2	Proteiome	BRAIN	SMR	BrainMeta	SMR	0.039768	0.0200056	0.0468287		37415601	10.3389/fgene.2023.1191264	Gedik et all Front Genet	BRAIN
SPINK2	P20155	11245	TRANS	Depression_iPSYCH_2023	BOTH	-,-	0.00505834	0.00505834	0.0632381	metap	DECODE	0.459365	34.4524	SCZ	SPINK2	Proteiome	BRAIN	SMR	BrainMeta	SMR	0.0196849	0.0127396	0.122304		37415601	10.3389/fgene.2023.1191264	Gedik et all Front Genet	BRAIN
SPINK2	P20155	11245	TRANS	Depression_iPSYCH_2023	BOTH	-,-	0.00505834	0.00505834	0.0632381	metap	DECODE	0.459365	34.4524	MDD	SPINK2	Proteiome	BLOOD	SMR	eQTLGen	SMR	-0.00309162	0.0216418	0.886405		37415601	10.3389/fgene.2023.1191264	Gedik et all Front Genet	BLOOD
SPINK2	P20155	11245	TRANS	Depression_iPSYCH_2023	BOTH	-,-	0.00505834	0.00505834	0.0632381	metap	DECODE	0.459365	34.4524	BIP	SPINK2	Proteiome	BLOOD	SMR	eQTLGen	SMR	0.0229818	0.0481514	0.63316		37415601	10.3389/fgene.2023.1191264	Gedik et all Front Genet	BLOOD
SPINK2	P20155	11245	TRANS	Depression_iPSYCH_2023	BOTH	-,-	0.00505834	0.00505834	0.0632381	metap	DECODE	0.459365	34.4524	MDD	SPINK2	Proteiome	BLOOD	SMR	deCODE	SMR	-0.0209418	0.0189704	0.269629		37415601	10.3389/fgene.2023.1191264	Gedik et all Front Genet	BLOOD
SPINK2	P20155	11245	TRANS	Depression_iPSYCH_2023	BOTH	-,-	0.00505834	0.00505834	0.0632381	metap	DECODE	0.459365	34.4524	BIP	SPINK2	Proteiome	BLOOD	SMR	deCODE	SMR	0.0850063	0.0415968	0.0409953		37415601	10.3389/fgene.2023.1191264	Gedik et all Front Genet	BLOOD
SPINK2	P20155	11245	TRANS	Depression_iPSYCH_2023	BOTH	-,-	0.00505834	0.00505834	0.0632381	metap	DECODE	0.459365	34.4524	SCZ.Clozuk.2018	SPINK2	Transcriptome	BRAIN	TWAS	PsychENCODE	FUSION	-0.23564		0.814		30545856	10.1126/science.aat8127	Gandal et all science	BRAIN
SPINK2	P20155	11245	TRANS	Depression_iPSYCH_2023	BOTH	-,-	0.00505834	0.00505834	0.0632381	metap	DECODE	0.459365	34.4524	BD.PGC.ruderferCell2018	SPINK2	Transcriptome	BRAIN	TWAS	PsychENCODE	FUSION	-0.70945		0.478		30545856	10.1126/science.aat8127	Gandal et all science	BRAIN
SPINK4	O60575	16646	CIS	PGC3_SCZ_NoUKB	UKBB-PPP_Specific	NA,+		0.0754191	0.0754191	UKBB_PPP	UKBB_PPP	0.518229	281.917	SCZ	SPINK4	Proteome	PLASMA	MR	deCODE	TwoSampleMR	0.064201	0.035868	0.0734661		37085628	10.1007/s00439-023-02562-0	Dang et al Human Genetics	BLOOD
SPINK4	O60575	16646	CIS	PGC3_SCZ_NoUKB	UKBB-PPP_Specific	NA,+		0.0754191	0.0754191	UKBB_PPP	UKBB_PPP	0.518229	281.917	BIP	SPINK4	Proteome	PLASMA	MR	deCODE	TwoSampleMR	-0.020458	0.0480631	0.670363		37085628	10.1007/s00439-023-02562-0	Dang et al Human Genetics	BLOOD
SPINK4	O60575	16646	CIS	PGC3_SCZ_NoUKB	UKBB-PPP_Specific	NA,+		0.0754191	0.0754191	UKBB_PPP	UKBB_PPP	0.518229	281.917	MDD	SPINK4	Proteome	PLASMA	MR	deCODE	TwoSampleMR	0.0300033	0.0173396	0.08357		37085628	10.1007/s00439-023-02562-0	Dang et al Human Genetics	BLOOD
SPINK4	O60575	16646	CIS	PGC3_SCZ_NoUKB	UKBB-PPP_Specific	NA,+		0.0754191	0.0754191	UKBB_PPP	UKBB_PPP	0.518229	281.917	Bipolar disorder	SPINK4	Proteome	PLASMA	MR	FENLAND	TwoSampleMR	-0.0149312	0.0350785	0.670363		36280454	https://doi.org/10.1016/j.biopsych.2022.08.015	Lu et al Biol Psychiatry	BLOOD
SPINK4	O60575	16646	CIS	PGC3_SCZ_NoUKB	UKBB-PPP_Specific	NA,+		0.0754191	0.0754191	UKBB_PPP	UKBB_PPP	0.518229	281.917	Major depressive disorder	SPINK4	Proteome	PLASMA	MR	FENLAND	TwoSampleMR	0.0180628	0.0157068	0.250144		36280454	https://doi.org/10.1016/j.biopsych.2022.08.015	Lu et al Biol Psychiatry	BLOOD
SPINK4	O60575	16646	CIS	PGC3_SCZ_NoUKB	UKBB-PPP_Specific	NA,+		0.0754191	0.0754191	UKBB_PPP	UKBB_PPP	0.518229	281.917	Schizophrenia	SPINK4	Proteome	PLASMA	MR	FENLAND	TwoSampleMR	0.0533942	0.0280105	0.0566211		36280454	https://doi.org/10.1016/j.biopsych.2022.08.015	Lu et al Biol Psychiatry	BLOOD
SPINK4	O60575	16646	CIS	PGC3_SCZ_NoUKB	UKBB-PPP_Specific	NA,+		0.0754191	0.0754191	UKBB_PPP	UKBB_PPP	0.518229	281.917	SCZ	SPINK4	Proteiome	BLOOD	SMR	deCODE	SMR	0.0732806	0.0384898	0.0569235		37415601	10.3389/fgene.2023.1191264	Gedik et all Front Genet	BLOOD
SPINK4	O60575	16646	CIS	PGC3_SCZ_NoUKB	UKBB-PPP_Specific	NA,+		0.0754191	0.0754191	UKBB_PPP	UKBB_PPP	0.518229	281.917	MDD	SPINK4	Proteiome	BLOOD	SMR	deCODE	SMR	0.0247489	0.0215434	0.250641		37415601	10.3389/fgene.2023.1191264	Gedik et all Front Genet	BLOOD
SPINK4	O60575	16646	CIS	PGC3_SCZ_NoUKB	UKBB-PPP_Specific	NA,+		0.0754191	0.0754191	UKBB_PPP	UKBB_PPP	0.518229	281.917	BIP	SPINK4	Proteiome	BLOOD	SMR	deCODE	SMR	-0.020458	0.04807	0.670408		37415601	10.3389/fgene.2023.1191264	Gedik et all Front Genet	BLOOD
SPINK4	O60575	16646	CIS	Depression_iPSYCH_2023	UKBB-PPP_Specific	NA,-		0.0368536	0.0368536	UKBB_PPP	UKBB_PPP	0.557728	137.759	SCZ	SPINK4	Proteome	PLASMA	MR	deCODE	TwoSampleMR	0.064201	0.035868	0.0734661		37085628	10.1007/s00439-023-02562-0	Dang et al Human Genetics	BLOOD
SPINK4	O60575	16646	CIS	Depression_iPSYCH_2023	UKBB-PPP_Specific	NA,-		0.0368536	0.0368536	UKBB_PPP	UKBB_PPP	0.557728	137.759	BIP	SPINK4	Proteome	PLASMA	MR	deCODE	TwoSampleMR	-0.020458	0.0480631	0.670363		37085628	10.1007/s00439-023-02562-0	Dang et al Human Genetics	BLOOD
SPINK4	O60575	16646	CIS	Depression_iPSYCH_2023	UKBB-PPP_Specific	NA,-		0.0368536	0.0368536	UKBB_PPP	UKBB_PPP	0.557728	137.759	MDD	SPINK4	Proteome	PLASMA	MR	deCODE	TwoSampleMR	0.0300033	0.0173396	0.08357		37085628	10.1007/s00439-023-02562-0	Dang et al Human Genetics	BLOOD
SPINK4	O60575	16646	CIS	Depression_iPSYCH_2023	UKBB-PPP_Specific	NA,-		0.0368536	0.0368536	UKBB_PPP	UKBB_PPP	0.557728	137.759	Bipolar disorder	SPINK4	Proteome	PLASMA	MR	FENLAND	TwoSampleMR	-0.0149312	0.0350785	0.670363		36280454	https://doi.org/10.1016/j.biopsych.2022.08.015	Lu et al Biol Psychiatry	BLOOD
SPINK4	O60575	16646	CIS	Depression_iPSYCH_2023	UKBB-PPP_Specific	NA,-		0.0368536	0.0368536	UKBB_PPP	UKBB_PPP	0.557728	137.759	Major depressive disorder	SPINK4	Proteome	PLASMA	MR	FENLAND	TwoSampleMR	0.0180628	0.0157068	0.250144		36280454	https://doi.org/10.1016/j.biopsych.2022.08.015	Lu et al Biol Psychiatry	BLOOD
SPINK4	O60575	16646	CIS	Depression_iPSYCH_2023	UKBB-PPP_Specific	NA,-		0.0368536	0.0368536	UKBB_PPP	UKBB_PPP	0.557728	137.759	Schizophrenia	SPINK4	Proteome	PLASMA	MR	FENLAND	TwoSampleMR	0.0533942	0.0280105	0.0566211		36280454	https://doi.org/10.1016/j.biopsych.2022.08.015	Lu et al Biol Psychiatry	BLOOD
SPINK4	O60575	16646	CIS	Depression_iPSYCH_2023	UKBB-PPP_Specific	NA,-		0.0368536	0.0368536	UKBB_PPP	UKBB_PPP	0.557728	137.759	SCZ	SPINK4	Proteiome	BLOOD	SMR	deCODE	SMR	0.0732806	0.0384898	0.0569235		37415601	10.3389/fgene.2023.1191264	Gedik et all Front Genet	BLOOD
SPINK4	O60575	16646	CIS	Depression_iPSYCH_2023	UKBB-PPP_Specific	NA,-		0.0368536	0.0368536	UKBB_PPP	UKBB_PPP	0.557728	137.759	MDD	SPINK4	Proteiome	BLOOD	SMR	deCODE	SMR	0.0247489	0.0215434	0.250641		37415601	10.3389/fgene.2023.1191264	Gedik et all Front Genet	BLOOD
SPINK4	O60575	16646	CIS	Depression_iPSYCH_2023	UKBB-PPP_Specific	NA,-		0.0368536	0.0368536	UKBB_PPP	UKBB_PPP	0.557728	137.759	BIP	SPINK4	Proteiome	BLOOD	SMR	deCODE	SMR	-0.020458	0.04807	0.670408		37415601	10.3389/fgene.2023.1191264	Gedik et all Front Genet	BLOOD
SPINK4	O60575	16646	CIS	Cognition_Meta	UKBB-PPP_Specific	NA,-		0.895962	0.895962	UKBB_PPP	UKBB_PPP	1.41193	3349.11	SCZ	SPINK4	Proteome	PLASMA	MR	deCODE	TwoSampleMR	0.064201	0.035868	0.0734661		37085628	10.1007/s00439-023-02562-0	Dang et al Human Genetics	BLOOD
SPINK4	O60575	16646	CIS	Cognition_Meta	UKBB-PPP_Specific	NA,-		0.895962	0.895962	UKBB_PPP	UKBB_PPP	1.41193	3349.11	BIP	SPINK4	Proteome	PLASMA	MR	deCODE	TwoSampleMR	-0.020458	0.0480631	0.670363		37085628	10.1007/s00439-023-02562-0	Dang et al Human Genetics	BLOOD
SPINK4	O60575	16646	CIS	Cognition_Meta	UKBB-PPP_Specific	NA,-		0.895962	0.895962	UKBB_PPP	UKBB_PPP	1.41193	3349.11	MDD	SPINK4	Proteome	PLASMA	MR	deCODE	TwoSampleMR	0.0300033	0.0173396	0.08357		37085628	10.1007/s00439-023-02562-0	Dang et al Human Genetics	BLOOD
SPINK4	O60575	16646	CIS	Cognition_Meta	UKBB-PPP_Specific	NA,-		0.895962	0.895962	UKBB_PPP	UKBB_PPP	1.41193	3349.11	Bipolar disorder	SPINK4	Proteome	PLASMA	MR	FENLAND	TwoSampleMR	-0.0149312	0.0350785	0.670363		36280454	https://doi.org/10.1016/j.biopsych.2022.08.015	Lu et al Biol Psychiatry	BLOOD
SPINK4	O60575	16646	CIS	Cognition_Meta	UKBB-PPP_Specific	NA,-		0.895962	0.895962	UKBB_PPP	UKBB_PPP	1.41193	3349.11	Major depressive disorder	SPINK4	Proteome	PLASMA	MR	FENLAND	TwoSampleMR	0.0180628	0.0157068	0.250144		36280454	https://doi.org/10.1016/j.biopsych.2022.08.015	Lu et al Biol Psychiatry	BLOOD
SPINK4	O60575	16646	CIS	Cognition_Meta	UKBB-PPP_Specific	NA,-		0.895962	0.895962	UKBB_PPP	UKBB_PPP	1.41193	3349.11	Schizophrenia	SPINK4	Proteome	PLASMA	MR	FENLAND	TwoSampleMR	0.0533942	0.0280105	0.0566211		36280454	https://doi.org/10.1016/j.biopsych.2022.08.015	Lu et al Biol Psychiatry	BLOOD
SPINK4	O60575	16646	CIS	Cognition_Meta	UKBB-PPP_Specific	NA,-		0.895962	0.895962	UKBB_PPP	UKBB_PPP	1.41193	3349.11	SCZ	SPINK4	Proteiome	BLOOD	SMR	deCODE	SMR	0.0732806	0.0384898	0.0569235		37415601	10.3389/fgene.2023.1191264	Gedik et all Front Genet	BLOOD
SPINK4	O60575	16646	CIS	Cognition_Meta	UKBB-PPP_Specific	NA,-		0.895962	0.895962	UKBB_PPP	UKBB_PPP	1.41193	3349.11	MDD	SPINK4	Proteiome	BLOOD	SMR	deCODE	SMR	0.0247489	0.0215434	0.250641		37415601	10.3389/fgene.2023.1191264	Gedik et all Front Genet	BLOOD
SPINK4	O60575	16646	CIS	Cognition_Meta	UKBB-PPP_Specific	NA,-		0.895962	0.895962	UKBB_PPP	UKBB_PPP	1.41193	3349.11	BIP	SPINK4	Proteiome	BLOOD	SMR	deCODE	SMR	-0.020458	0.04807	0.670408		37415601	10.3389/fgene.2023.1191264	Gedik et all Front Genet	BLOOD
SPINK4	O60575	16646	CIS	BIP_PGC3_noukb	UKBB-PPP_Specific	NA,-		0.949048	0.949048	UKBB_PPP	UKBB_PPP	1.42472	3547.54	SCZ	SPINK4	Proteome	PLASMA	MR	deCODE	TwoSampleMR	0.064201	0.035868	0.0734661		37085628	10.1007/s00439-023-02562-0	Dang et al Human Genetics	BLOOD
SPINK4	O60575	16646	CIS	BIP_PGC3_noukb	UKBB-PPP_Specific	NA,-		0.949048	0.949048	UKBB_PPP	UKBB_PPP	1.42472	3547.54	BIP	SPINK4	Proteome	PLASMA	MR	deCODE	TwoSampleMR	-0.020458	0.0480631	0.670363		37085628	10.1007/s00439-023-02562-0	Dang et al Human Genetics	BLOOD
SPINK4	O60575	16646	CIS	BIP_PGC3_noukb	UKBB-PPP_Specific	NA,-		0.949048	0.949048	UKBB_PPP	UKBB_PPP	1.42472	3547.54	MDD	SPINK4	Proteome	PLASMA	MR	deCODE	TwoSampleMR	0.0300033	0.0173396	0.08357		37085628	10.1007/s00439-023-02562-0	Dang et al Human Genetics	BLOOD
SPINK4	O60575	16646	CIS	BIP_PGC3_noukb	UKBB-PPP_Specific	NA,-		0.949048	0.949048	UKBB_PPP	UKBB_PPP	1.42472	3547.54	Bipolar disorder	SPINK4	Proteome	PLASMA	MR	FENLAND	TwoSampleMR	-0.0149312	0.0350785	0.670363		36280454	https://doi.org/10.1016/j.biopsych.2022.08.015	Lu et al Biol Psychiatry	BLOOD
SPINK4	O60575	16646	CIS	BIP_PGC3_noukb	UKBB-PPP_Specific	NA,-		0.949048	0.949048	UKBB_PPP	UKBB_PPP	1.42472	3547.54	Major depressive disorder	SPINK4	Proteome	PLASMA	MR	FENLAND	TwoSampleMR	0.0180628	0.0157068	0.250144		36280454	https://doi.org/10.1016/j.biopsych.2022.08.015	Lu et al Biol Psychiatry	BLOOD
SPINK4	O60575	16646	CIS	BIP_PGC3_noukb	UKBB-PPP_Specific	NA,-		0.949048	0.949048	UKBB_PPP	UKBB_PPP	1.42472	3547.54	Schizophrenia	SPINK4	Proteome	PLASMA	MR	FENLAND	TwoSampleMR	0.0533942	0.0280105	0.0566211		36280454	https://doi.org/10.1016/j.biopsych.2022.08.015	Lu et al Biol Psychiatry	BLOOD
SPINK4	O60575	16646	CIS	BIP_PGC3_noukb	UKBB-PPP_Specific	NA,-		0.949048	0.949048	UKBB_PPP	UKBB_PPP	1.42472	3547.54	SCZ	SPINK4	Proteiome	BLOOD	SMR	deCODE	SMR	0.0732806	0.0384898	0.0569235		37415601	10.3389/fgene.2023.1191264	Gedik et all Front Genet	BLOOD
SPINK4	O60575	16646	CIS	BIP_PGC3_noukb	UKBB-PPP_Specific	NA,-		0.949048	0.949048	UKBB_PPP	UKBB_PPP	1.42472	3547.54	MDD	SPINK4	Proteiome	BLOOD	SMR	deCODE	SMR	0.0247489	0.0215434	0.250641		37415601	10.3389/fgene.2023.1191264	Gedik et all Front Genet	BLOOD
SPINK4	O60575	16646	CIS	BIP_PGC3_noukb	UKBB-PPP_Specific	NA,-		0.949048	0.949048	UKBB_PPP	UKBB_PPP	1.42472	3547.54	BIP	SPINK4	Proteiome	BLOOD	SMR	deCODE	SMR	-0.020458	0.04807	0.670408		37415601	10.3389/fgene.2023.1191264	Gedik et all Front Genet	BLOOD
SPINK5	Q9NQ38	15464	CIS	BIP_PGC3_noukb	BOTH	+,+	0.590715	0.303083	0.810997	DECODE	UKBB_PPP	0.954443	1132.92	Bipolar disorder	SPINK5	Proteome	PLASMA	MR	AGES	TwoSampleMR	0.0329111	0.0631579	0.602302		36280454	https://doi.org/10.1016/j.biopsych.2022.08.015	Lu et al Biol Psychiatry	BLOOD
SPINK5	Q9NQ38	15464	CIS	BIP_PGC3_noukb	BOTH	+,+	0.590715	0.303083	0.810997	DECODE	UKBB_PPP	0.954443	1132.92	Bipolar disorder	SPINK5	Proteome	PLASMA	MR	FENLAND	TwoSampleMR	0.0396678	0.0740458	0.592153		36280454	https://doi.org/10.1016/j.biopsych.2022.08.015	Lu et al Biol Psychiatry	BLOOD
SPINK5	Q9NQ38	15464	CIS	BIP_PGC3_noukb	BOTH	+,+	0.590715	0.303083	0.810997	DECODE	UKBB_PPP	0.954443	1132.92	Major depressive disorder	SPINK5	Proteome	PLASMA	MR	AGES	TwoSampleMR	0.00986842	0.0289474	0.733172		36280454	https://doi.org/10.1016/j.biopsych.2022.08.015	Lu et al Biol Psychiatry	BLOOD
SPINK5	Q9NQ38	15464	CIS	BIP_PGC3_noukb	BOTH	+,+	0.590715	0.303083	0.810997	DECODE	UKBB_PPP	0.954443	1132.92	Major depressive disorder	SPINK5	Proteome	PLASMA	MR	FENLAND	TwoSampleMR	0.00534351	0.0335878	0.873597		36280454	https://doi.org/10.1016/j.biopsych.2022.08.015	Lu et al Biol Psychiatry	BLOOD
SPINK5	Q9NQ38	15464	CIS	BIP_PGC3_noukb	BOTH	+,+	0.590715	0.303083	0.810997	DECODE	UKBB_PPP	0.954443	1132.92	Schizophrenia	SPINK5	Proteome	PLASMA	MR	AGES	TwoSampleMR	-0.0447161	0.0519737	0.38959		36280454	https://doi.org/10.1016/j.biopsych.2022.08.015	Lu et al Biol Psychiatry	BLOOD
SPINK5	Q9NQ38	15464	CIS	BIP_PGC3_noukb	BOTH	+,+	0.590715	0.303083	0.810997	DECODE	UKBB_PPP	0.954443	1132.92	Schizophrenia	SPINK5	Proteome	PLASMA	MR	FENLAND	TwoSampleMR	-0.0527006	0.0610687	0.388153		36280454	https://doi.org/10.1016/j.biopsych.2022.08.015	Lu et al Biol Psychiatry	BLOOD
SPINK5	Q9NQ38	15464	CIS	BIP_PGC3_noukb	BOTH	+,+	0.590715	0.303083	0.810997	DECODE	UKBB_PPP	0.954443	1132.92	Deepression_Wray_tall	SPINK5	Proteiome	BLOOD	MR	AGES	TwoSampleMR	0.01	0.03	0.733		35296807	10.1038/s41380-022-01507-9	Deng et all Mol Psychiatry	BLOOD
SPINK5	Q9NQ38	15464	CIS	BIP_PGC3_noukb	BOTH	+,+	0.590715	0.303083	0.810997	DECODE	UKBB_PPP	0.954443	1132.92	SCZ	SPINK5	Proteiome	BLOOD	SMR	deCODE	SMR	-0.0550049	0.0633658	0.385365		37415601	10.3389/fgene.2023.1191264	Gedik et all Front Genet	BLOOD
SPINK5	Q9NQ38	15464	CIS	BIP_PGC3_noukb	BOTH	+,+	0.590715	0.303083	0.810997	DECODE	UKBB_PPP	0.954443	1132.92	MDD	SPINK5	Proteiome	BLOOD	SMR	deCODE	SMR	0.00960769	0.0352345	0.7851		37415601	10.3389/fgene.2023.1191264	Gedik et all Front Genet	BLOOD
SPINK5	Q9NQ38	15464	CIS	BIP_PGC3_noukb	BOTH	+,+	0.590715	0.303083	0.810997	DECODE	UKBB_PPP	0.954443	1132.92	BIP	SPINK5	Proteiome	BLOOD	SMR	deCODE	SMR	0.0408567	0.0769138	0.59528		37415601	10.3389/fgene.2023.1191264	Gedik et all Front Genet	BLOOD
SPINK5	Q9NQ38	15464	CIS	PGC3_SCZ_NoUKB	BOTH	-,-	0.93263	0.797291	0.93263	DECODE	metap	1.35837	2980.27	Bipolar disorder	SPINK5	Proteome	PLASMA	MR	AGES	TwoSampleMR	0.0329111	0.0631579	0.602302		36280454	https://doi.org/10.1016/j.biopsych.2022.08.015	Lu et al Biol Psychiatry	BLOOD
SPINK5	Q9NQ38	15464	CIS	PGC3_SCZ_NoUKB	BOTH	-,-	0.93263	0.797291	0.93263	DECODE	metap	1.35837	2980.27	Bipolar disorder	SPINK5	Proteome	PLASMA	MR	FENLAND	TwoSampleMR	0.0396678	0.0740458	0.592153		36280454	https://doi.org/10.1016/j.biopsych.2022.08.015	Lu et al Biol Psychiatry	BLOOD
SPINK5	Q9NQ38	15464	CIS	PGC3_SCZ_NoUKB	BOTH	-,-	0.93263	0.797291	0.93263	DECODE	metap	1.35837	2980.27	Major depressive disorder	SPINK5	Proteome	PLASMA	MR	AGES	TwoSampleMR	0.00986842	0.0289474	0.733172		36280454	https://doi.org/10.1016/j.biopsych.2022.08.015	Lu et al Biol Psychiatry	BLOOD
SPINK5	Q9NQ38	15464	CIS	PGC3_SCZ_NoUKB	BOTH	-,-	0.93263	0.797291	0.93263	DECODE	metap	1.35837	2980.27	Major depressive disorder	SPINK5	Proteome	PLASMA	MR	FENLAND	TwoSampleMR	0.00534351	0.0335878	0.873597		36280454	https://doi.org/10.1016/j.biopsych.2022.08.015	Lu et al Biol Psychiatry	BLOOD
SPINK5	Q9NQ38	15464	CIS	PGC3_SCZ_NoUKB	BOTH	-,-	0.93263	0.797291	0.93263	DECODE	metap	1.35837	2980.27	Schizophrenia	SPINK5	Proteome	PLASMA	MR	AGES	TwoSampleMR	-0.0447161	0.0519737	0.38959		36280454	https://doi.org/10.1016/j.biopsych.2022.08.015	Lu et al Biol Psychiatry	BLOOD
SPINK5	Q9NQ38	15464	CIS	PGC3_SCZ_NoUKB	BOTH	-,-	0.93263	0.797291	0.93263	DECODE	metap	1.35837	2980.27	Schizophrenia	SPINK5	Proteome	PLASMA	MR	FENLAND	TwoSampleMR	-0.0527006	0.0610687	0.388153		36280454	https://doi.org/10.1016/j.biopsych.2022.08.015	Lu et al Biol Psychiatry	BLOOD
SPINK5	Q9NQ38	15464	CIS	PGC3_SCZ_NoUKB	BOTH	-,-	0.93263	0.797291	0.93263	DECODE	metap	1.35837	2980.27	Deepression_Wray_tall	SPINK5	Proteiome	BLOOD	MR	AGES	TwoSampleMR	0.01	0.03	0.733		35296807	10.1038/s41380-022-01507-9	Deng et all Mol Psychiatry	BLOOD
SPINK5	Q9NQ38	15464	CIS	PGC3_SCZ_NoUKB	BOTH	-,-	0.93263	0.797291	0.93263	DECODE	metap	1.35837	2980.27	SCZ	SPINK5	Proteiome	BLOOD	SMR	deCODE	SMR	-0.0550049	0.0633658	0.385365		37415601	10.3389/fgene.2023.1191264	Gedik et all Front Genet	BLOOD
SPINK5	Q9NQ38	15464	CIS	PGC3_SCZ_NoUKB	BOTH	-,-	0.93263	0.797291	0.93263	DECODE	metap	1.35837	2980.27	MDD	SPINK5	Proteiome	BLOOD	SMR	deCODE	SMR	0.00960769	0.0352345	0.7851		37415601	10.3389/fgene.2023.1191264	Gedik et all Front Genet	BLOOD
SPINK5	Q9NQ38	15464	CIS	PGC3_SCZ_NoUKB	BOTH	-,-	0.93263	0.797291	0.93263	DECODE	metap	1.35837	2980.27	BIP	SPINK5	Proteiome	BLOOD	SMR	deCODE	SMR	0.0408567	0.0769138	0.59528		37415601	10.3389/fgene.2023.1191264	Gedik et all Front Genet	BLOOD
SPINK5	Q9NQ38	15464	TRANS	Cognition_Meta	BOTH	+,+	0.206196	0.133838	0.389686	UKBB_PPP	DECODE	0.602096	911.573	Bipolar disorder	SPINK5	Proteome	PLASMA	MR	AGES	TwoSampleMR	0.0329111	0.0631579	0.602302		36280454	https://doi.org/10.1016/j.biopsych.2022.08.015	Lu et al Biol Psychiatry	BLOOD
SPINK5	Q9NQ38	15464	TRANS	Cognition_Meta	BOTH	+,+	0.206196	0.133838	0.389686	UKBB_PPP	DECODE	0.602096	911.573	Bipolar disorder	SPINK5	Proteome	PLASMA	MR	FENLAND	TwoSampleMR	0.0396678	0.0740458	0.592153		36280454	https://doi.org/10.1016/j.biopsych.2022.08.015	Lu et al Biol Psychiatry	BLOOD
SPINK5	Q9NQ38	15464	TRANS	Cognition_Meta	BOTH	+,+	0.206196	0.133838	0.389686	UKBB_PPP	DECODE	0.602096	911.573	Major depressive disorder	SPINK5	Proteome	PLASMA	MR	AGES	TwoSampleMR	0.00986842	0.0289474	0.733172		36280454	https://doi.org/10.1016/j.biopsych.2022.08.015	Lu et al Biol Psychiatry	BLOOD
SPINK5	Q9NQ38	15464	TRANS	Cognition_Meta	BOTH	+,+	0.206196	0.133838	0.389686	UKBB_PPP	DECODE	0.602096	911.573	Major depressive disorder	SPINK5	Proteome	PLASMA	MR	FENLAND	TwoSampleMR	0.00534351	0.0335878	0.873597		36280454	https://doi.org/10.1016/j.biopsych.2022.08.015	Lu et al Biol Psychiatry	BLOOD
SPINK5	Q9NQ38	15464	TRANS	Cognition_Meta	BOTH	+,+	0.206196	0.133838	0.389686	UKBB_PPP	DECODE	0.602096	911.573	Schizophrenia	SPINK5	Proteome	PLASMA	MR	AGES	TwoSampleMR	-0.0447161	0.0519737	0.38959		36280454	https://doi.org/10.1016/j.biopsych.2022.08.015	Lu et al Biol Psychiatry	BLOOD
SPINK5	Q9NQ38	15464	TRANS	Cognition_Meta	BOTH	+,+	0.206196	0.133838	0.389686	UKBB_PPP	DECODE	0.602096	911.573	Schizophrenia	SPINK5	Proteome	PLASMA	MR	FENLAND	TwoSampleMR	-0.0527006	0.0610687	0.388153		36280454	https://doi.org/10.1016/j.biopsych.2022.08.015	Lu et al Biol Psychiatry	BLOOD
SPINK5	Q9NQ38	15464	TRANS	Cognition_Meta	BOTH	+,+	0.206196	0.133838	0.389686	UKBB_PPP	DECODE	0.602096	911.573	Deepression_Wray_tall	SPINK5	Proteiome	BLOOD	MR	AGES	TwoSampleMR	0.01	0.03	0.733		35296807	10.1038/s41380-022-01507-9	Deng et all Mol Psychiatry	BLOOD
SPINK5	Q9NQ38	15464	TRANS	Cognition_Meta	BOTH	+,+	0.206196	0.133838	0.389686	UKBB_PPP	DECODE	0.602096	911.573	SCZ	SPINK5	Proteiome	BLOOD	SMR	deCODE	SMR	-0.0550049	0.0633658	0.385365		37415601	10.3389/fgene.2023.1191264	Gedik et all Front Genet	BLOOD
SPINK5	Q9NQ38	15464	TRANS	Cognition_Meta	BOTH	+,+	0.206196	0.133838	0.389686	UKBB_PPP	DECODE	0.602096	911.573	MDD	SPINK5	Proteiome	BLOOD	SMR	deCODE	SMR	0.00960769	0.0352345	0.7851		37415601	10.3389/fgene.2023.1191264	Gedik et all Front Genet	BLOOD
SPINK5	Q9NQ38	15464	TRANS	Cognition_Meta	BOTH	+,+	0.206196	0.133838	0.389686	UKBB_PPP	DECODE	0.602096	911.573	BIP	SPINK5	Proteiome	BLOOD	SMR	deCODE	SMR	0.0408567	0.0769138	0.59528		37415601	10.3389/fgene.2023.1191264	Gedik et all Front Genet	BLOOD
SPINK6	Q6UWN8	29486	CIS	PGC3_SCZ_NoUKB	BOTH	-,-	0.479003	0.381999	0.479003	UKBB_PPP	metap	1.03397	1427.91	Bipolar disorder	SPINK6	Proteome	PLASMA	MR	INTERVAL	TwoSampleMR	-0.00671522	0.0163516	0.68131		36280454	https://doi.org/10.1016/j.biopsych.2022.08.015	Lu et al Biol Psychiatry	BLOOD
SPINK6	Q6UWN8	29486	CIS	PGC3_SCZ_NoUKB	BOTH	-,-	0.479003	0.381999	0.479003	UKBB_PPP	metap	1.03397	1427.91	Bipolar disorder	SPINK6	Proteome	PLASMA	MR	AGES	TwoSampleMR	-0.00629328	0.0123776	0.611145		36280454	https://doi.org/10.1016/j.biopsych.2022.08.015	Lu et al Biol Psychiatry	BLOOD
SPINK6	Q6UWN8	29486	CIS	PGC3_SCZ_NoUKB	BOTH	-,-	0.479003	0.381999	0.479003	UKBB_PPP	metap	1.03397	1427.91	Bipolar disorder	SPINK6	Proteome	PLASMA	MR	FENLAND	TwoSampleMR	-0.00523274	0.01517	0.73014		36280454	https://doi.org/10.1016/j.biopsych.2022.08.015	Lu et al Biol Psychiatry	BLOOD
SPINK6	Q6UWN8	29486	CIS	PGC3_SCZ_NoUKB	BOTH	-,-	0.479003	0.381999	0.479003	UKBB_PPP	metap	1.03397	1427.91	Major depressive disorder	SPINK6	Proteome	PLASMA	MR	INTERVAL	TwoSampleMR	0.0101134	0.00765595	0.186505		36280454	https://doi.org/10.1016/j.biopsych.2022.08.015	Lu et al Biol Psychiatry	BLOOD
SPINK6	Q6UWN8	29486	CIS	PGC3_SCZ_NoUKB	BOTH	-,-	0.479003	0.381999	0.479003	UKBB_PPP	metap	1.03397	1427.91	Major depressive disorder	SPINK6	Proteome	PLASMA	MR	AGES	TwoSampleMR	0.00748252	0.00573427	0.191934		36280454	https://doi.org/10.1016/j.biopsych.2022.08.015	Lu et al Biol Psychiatry	BLOOD
SPINK6	Q6UWN8	29486	CIS	PGC3_SCZ_NoUKB	BOTH	-,-	0.479003	0.381999	0.479003	UKBB_PPP	metap	1.03397	1427.91	Major depressive disorder	SPINK6	Proteome	PLASMA	MR	FENLAND	TwoSampleMR	0.00810811	0.0070619	0.250907		36280454	https://doi.org/10.1016/j.biopsych.2022.08.015	Lu et al Biol Psychiatry	BLOOD
SPINK6	Q6UWN8	29486	CIS	PGC3_SCZ_NoUKB	BOTH	-,-	0.479003	0.381999	0.479003	UKBB_PPP	metap	1.03397	1427.91	Schizophrenia	SPINK6	Proteome	PLASMA	MR	INTERVAL	TwoSampleMR	-0.0143704	0.0113422	0.20516		36280454	https://doi.org/10.1016/j.biopsych.2022.08.015	Lu et al Biol Psychiatry	BLOOD
SPINK6	Q6UWN8	29486	CIS	PGC3_SCZ_NoUKB	BOTH	-,-	0.479003	0.381999	0.479003	UKBB_PPP	metap	1.03397	1427.91	Schizophrenia	SPINK6	Proteome	PLASMA	MR	AGES	TwoSampleMR	-0.000559217	0.00909091	0.95095		36280454	https://doi.org/10.1016/j.biopsych.2022.08.015	Lu et al Biol Psychiatry	BLOOD
SPINK6	Q6UWN8	29486	CIS	PGC3_SCZ_NoUKB	BOTH	-,-	0.479003	0.381999	0.479003	UKBB_PPP	metap	1.03397	1427.91	Schizophrenia	SPINK6	Proteome	PLASMA	MR	FENLAND	TwoSampleMR	-0.0137789	0.0104621	0.187826		36280454	https://doi.org/10.1016/j.biopsych.2022.08.015	Lu et al Biol Psychiatry	BLOOD
SPINK6	Q6UWN8	29486	CIS	PGC3_SCZ_NoUKB	BOTH	-,-	0.479003	0.381999	0.479003	UKBB_PPP	metap	1.03397	1427.91	Deepression_Wray_tall	SPINK6	Proteiome	BLOOD	MR	AGES	TwoSampleMR	0	0	0.192		35296807	10.1038/s41380-022-01507-9	Deng et all Mol Psychiatry	BLOOD
SPINK6	Q6UWN8	29486	CIS	PGC3_SCZ_NoUKB	BOTH	-,-	0.479003	0.381999	0.479003	UKBB_PPP	metap	1.03397	1427.91	SCZ	SPINK6	Proteiome	BLOOD	SMR	deCODE	SMR	-0.0162808	0.0124217	0.189967		37415601	10.3389/fgene.2023.1191264	Gedik et all Front Genet	BLOOD
SPINK6	Q6UWN8	29486	CIS	PGC3_SCZ_NoUKB	BOTH	-,-	0.479003	0.381999	0.479003	UKBB_PPP	metap	1.03397	1427.91	MDD	SPINK6	Proteiome	BLOOD	SMR	deCODE	SMR	0.0115918	0.00838477	0.166823		37415601	10.3389/fgene.2023.1191264	Gedik et all Front Genet	BLOOD
SPINK6	Q6UWN8	29486	CIS	PGC3_SCZ_NoUKB	BOTH	-,-	0.479003	0.381999	0.479003	UKBB_PPP	metap	1.03397	1427.91	BIP	SPINK6	Proteiome	BLOOD	SMR	deCODE	SMR	-0.00693182	0.0179054	0.698656		37415601	10.3389/fgene.2023.1191264	Gedik et all Front Genet	BLOOD
SPINK7	P58062	24643	CIS	Depression_iPSYCH_2023	DECODE_Specific	+,NA		0.220991	0.220991	DECODE	DECODE	1.01233	826.065	SCZ	SPINK7	Proteome	PLASMA	MR	deCODE	TwoSampleMR	0.0536695	0.0612708	0.381063		37085628	10.1007/s00439-023-02562-0	Dang et al Human Genetics	BLOOD
SPINK7	P58062	24643	CIS	Depression_iPSYCH_2023	DECODE_Specific	+,NA		0.220991	0.220991	DECODE	DECODE	1.01233	826.065	BIP	SPINK7	Proteome	PLASMA	MR	deCODE	TwoSampleMR	0.08168	0.0801815	0.308351		37085628	10.1007/s00439-023-02562-0	Dang et al Human Genetics	BLOOD
SPINK7	P58062	24643	CIS	Depression_iPSYCH_2023	DECODE_Specific	+,NA		0.220991	0.220991	DECODE	DECODE	1.01233	826.065	MDD	SPINK7	Proteome	PLASMA	MR	deCODE	TwoSampleMR	-0.0128702	0.0296184	0.6639		37085628	10.1007/s00439-023-02562-0	Dang et al Human Genetics	BLOOD
SPINK7	P58062	24643	CIS	Depression_iPSYCH_2023	DECODE_Specific	+,NA		0.220991	0.220991	DECODE	DECODE	1.01233	826.065	Bipolar disorder	SPINK7	Proteome	PLASMA	MR	FENLAND	TwoSampleMR	-0.0310355	0.0848659	0.714589		36280454	https://doi.org/10.1016/j.biopsych.2022.08.015	Lu et al Biol Psychiatry	BLOOD
SPINK7	P58062	24643	CIS	Depression_iPSYCH_2023	DECODE_Specific	+,NA		0.220991	0.220991	DECODE	DECODE	1.01233	826.065	Major depressive disorder	SPINK7	Proteome	PLASMA	MR	FENLAND	TwoSampleMR	0.00853604	0.0176143	0.627953		36280454	https://doi.org/10.1016/j.biopsych.2022.08.015	Lu et al Biol Psychiatry	BLOOD
SPINK7	P58062	24643	CIS	Depression_iPSYCH_2023	DECODE_Specific	+,NA		0.220991	0.220991	DECODE	DECODE	1.01233	826.065	Schizophrenia	SPINK7	Proteome	PLASMA	MR	FENLAND	TwoSampleMR	-0.0435014	0.0145623	0.00281489		36280454	https://doi.org/10.1016/j.biopsych.2022.08.015	Lu et al Biol Psychiatry	BLOOD
SPINK7	P58062	24643	CIS	Depression_iPSYCH_2023	DECODE_Specific	+,NA		0.220991	0.220991	DECODE	DECODE	1.01233	826.065	SCZ	SPINK7	Proteiome	BLOOD	SMR	deCODE	SMR	0.0237537	0.064319	0.711896		37415601	10.3389/fgene.2023.1191264	Gedik et all Front Genet	BLOOD
SPINK7	P58062	24643	CIS	Depression_iPSYCH_2023	DECODE_Specific	+,NA		0.220991	0.220991	DECODE	DECODE	1.01233	826.065	MDD	SPINK7	Proteiome	BLOOD	SMR	deCODE	SMR	0.0173979	0.037086	0.638981		37415601	10.3389/fgene.2023.1191264	Gedik et all Front Genet	BLOOD
SPINK7	P58062	24643	CIS	Depression_iPSYCH_2023	DECODE_Specific	+,NA		0.220991	0.220991	DECODE	DECODE	1.01233	826.065	BIP	SPINK7	Proteiome	BLOOD	SMR	deCODE	SMR	0.08168	0.0803942	0.309633		37415601	10.3389/fgene.2023.1191264	Gedik et all Front Genet	BLOOD
SPINK7	P58062	24643	CIS	BIP_PGC3_noukb	DECODE_Specific	+,NA		0.356367	0.356367	DECODE	DECODE	1.0192	1332.1	SCZ	SPINK7	Proteome	PLASMA	MR	deCODE	TwoSampleMR	0.0536695	0.0612708	0.381063		37085628	10.1007/s00439-023-02562-0	Dang et al Human Genetics	BLOOD
SPINK7	P58062	24643	CIS	BIP_PGC3_noukb	DECODE_Specific	+,NA		0.356367	0.356367	DECODE	DECODE	1.0192	1332.1	BIP	SPINK7	Proteome	PLASMA	MR	deCODE	TwoSampleMR	0.08168	0.0801815	0.308351		37085628	10.1007/s00439-023-02562-0	Dang et al Human Genetics	BLOOD
SPINK7	P58062	24643	CIS	BIP_PGC3_noukb	DECODE_Specific	+,NA		0.356367	0.356367	DECODE	DECODE	1.0192	1332.1	MDD	SPINK7	Proteome	PLASMA	MR	deCODE	TwoSampleMR	-0.0128702	0.0296184	0.6639		37085628	10.1007/s00439-023-02562-0	Dang et al Human Genetics	BLOOD
SPINK7	P58062	24643	CIS	BIP_PGC3_noukb	DECODE_Specific	+,NA		0.356367	0.356367	DECODE	DECODE	1.0192	1332.1	Bipolar disorder	SPINK7	Proteome	PLASMA	MR	FENLAND	TwoSampleMR	-0.0310355	0.0848659	0.714589		36280454	https://doi.org/10.1016/j.biopsych.2022.08.015	Lu et al Biol Psychiatry	BLOOD
SPINK7	P58062	24643	CIS	BIP_PGC3_noukb	DECODE_Specific	+,NA		0.356367	0.356367	DECODE	DECODE	1.0192	1332.1	Major depressive disorder	SPINK7	Proteome	PLASMA	MR	FENLAND	TwoSampleMR	0.00853604	0.0176143	0.627953		36280454	https://doi.org/10.1016/j.biopsych.2022.08.015	Lu et al Biol Psychiatry	BLOOD
SPINK7	P58062	24643	CIS	BIP_PGC3_noukb	DECODE_Specific	+,NA		0.356367	0.356367	DECODE	DECODE	1.0192	1332.1	Schizophrenia	SPINK7	Proteome	PLASMA	MR	FENLAND	TwoSampleMR	-0.0435014	0.0145623	0.00281489		36280454	https://doi.org/10.1016/j.biopsych.2022.08.015	Lu et al Biol Psychiatry	BLOOD
SPINK7	P58062	24643	CIS	BIP_PGC3_noukb	DECODE_Specific	+,NA		0.356367	0.356367	DECODE	DECODE	1.0192	1332.1	SCZ	SPINK7	Proteiome	BLOOD	SMR	deCODE	SMR	0.0237537	0.064319	0.711896		37415601	10.3389/fgene.2023.1191264	Gedik et all Front Genet	BLOOD
SPINK7	P58062	24643	CIS	BIP_PGC3_noukb	DECODE_Specific	+,NA		0.356367	0.356367	DECODE	DECODE	1.0192	1332.1	MDD	SPINK7	Proteiome	BLOOD	SMR	deCODE	SMR	0.0173979	0.037086	0.638981		37415601	10.3389/fgene.2023.1191264	Gedik et all Front Genet	BLOOD
SPINK7	P58062	24643	CIS	BIP_PGC3_noukb	DECODE_Specific	+,NA		0.356367	0.356367	DECODE	DECODE	1.0192	1332.1	BIP	SPINK7	Proteiome	BLOOD	SMR	deCODE	SMR	0.08168	0.0803942	0.309633		37415601	10.3389/fgene.2023.1191264	Gedik et all Front Genet	BLOOD
SPINK7	P58062	24643	CIS	PGC3_SCZ_NoUKB	DECODE_Specific	+,NA		0.707097	0.707097	DECODE	DECODE	1.29756	2643.13	SCZ	SPINK7	Proteome	PLASMA	MR	deCODE	TwoSampleMR	0.0536695	0.0612708	0.381063		37085628	10.1007/s00439-023-02562-0	Dang et al Human Genetics	BLOOD
SPINK7	P58062	24643	CIS	PGC3_SCZ_NoUKB	DECODE_Specific	+,NA		0.707097	0.707097	DECODE	DECODE	1.29756	2643.13	BIP	SPINK7	Proteome	PLASMA	MR	deCODE	TwoSampleMR	0.08168	0.0801815	0.308351		37085628	10.1007/s00439-023-02562-0	Dang et al Human Genetics	BLOOD
SPINK7	P58062	24643	CIS	PGC3_SCZ_NoUKB	DECODE_Specific	+,NA		0.707097	0.707097	DECODE	DECODE	1.29756	2643.13	MDD	SPINK7	Proteome	PLASMA	MR	deCODE	TwoSampleMR	-0.0128702	0.0296184	0.6639		37085628	10.1007/s00439-023-02562-0	Dang et al Human Genetics	BLOOD
SPINK7	P58062	24643	CIS	PGC3_SCZ_NoUKB	DECODE_Specific	+,NA		0.707097	0.707097	DECODE	DECODE	1.29756	2643.13	Bipolar disorder	SPINK7	Proteome	PLASMA	MR	FENLAND	TwoSampleMR	-0.0310355	0.0848659	0.714589		36280454	https://doi.org/10.1016/j.biopsych.2022.08.015	Lu et al Biol Psychiatry	BLOOD
SPINK7	P58062	24643	CIS	PGC3_SCZ_NoUKB	DECODE_Specific	+,NA		0.707097	0.707097	DECODE	DECODE	1.29756	2643.13	Major depressive disorder	SPINK7	Proteome	PLASMA	MR	FENLAND	TwoSampleMR	0.00853604	0.0176143	0.627953		36280454	https://doi.org/10.1016/j.biopsych.2022.08.015	Lu et al Biol Psychiatry	BLOOD
SPINK7	P58062	24643	CIS	PGC3_SCZ_NoUKB	DECODE_Specific	+,NA		0.707097	0.707097	DECODE	DECODE	1.29756	2643.13	Schizophrenia	SPINK7	Proteome	PLASMA	MR	FENLAND	TwoSampleMR	-0.0435014	0.0145623	0.00281489		36280454	https://doi.org/10.1016/j.biopsych.2022.08.015	Lu et al Biol Psychiatry	BLOOD
SPINK7	P58062	24643	CIS	PGC3_SCZ_NoUKB	DECODE_Specific	+,NA		0.707097	0.707097	DECODE	DECODE	1.29756	2643.13	SCZ	SPINK7	Proteiome	BLOOD	SMR	deCODE	SMR	0.0237537	0.064319	0.711896		37415601	10.3389/fgene.2023.1191264	Gedik et all Front Genet	BLOOD
SPINK7	P58062	24643	CIS	PGC3_SCZ_NoUKB	DECODE_Specific	+,NA		0.707097	0.707097	DECODE	DECODE	1.29756	2643.13	MDD	SPINK7	Proteiome	BLOOD	SMR	deCODE	SMR	0.0173979	0.037086	0.638981		37415601	10.3389/fgene.2023.1191264	Gedik et all Front Genet	BLOOD
SPINK7	P58062	24643	CIS	PGC3_SCZ_NoUKB	DECODE_Specific	+,NA		0.707097	0.707097	DECODE	DECODE	1.29756	2643.13	BIP	SPINK7	Proteiome	BLOOD	SMR	deCODE	SMR	0.08168	0.0803942	0.309633		37415601	10.3389/fgene.2023.1191264	Gedik et all Front Genet	BLOOD
SPINK7	P58062	24643	CIS	Cognition_Meta	DECODE_Specific	+,NA		0.784893	0.784893	DECODE	DECODE	1.35705	2933.93	SCZ	SPINK7	Proteome	PLASMA	MR	deCODE	TwoSampleMR	0.0536695	0.0612708	0.381063		37085628	10.1007/s00439-023-02562-0	Dang et al Human Genetics	BLOOD
SPINK7	P58062	24643	CIS	Cognition_Meta	DECODE_Specific	+,NA		0.784893	0.784893	DECODE	DECODE	1.35705	2933.93	BIP	SPINK7	Proteome	PLASMA	MR	deCODE	TwoSampleMR	0.08168	0.0801815	0.308351		37085628	10.1007/s00439-023-02562-0	Dang et al Human Genetics	BLOOD
SPINK7	P58062	24643	CIS	Cognition_Meta	DECODE_Specific	+,NA		0.784893	0.784893	DECODE	DECODE	1.35705	2933.93	MDD	SPINK7	Proteome	PLASMA	MR	deCODE	TwoSampleMR	-0.0128702	0.0296184	0.6639		37085628	10.1007/s00439-023-02562-0	Dang et al Human Genetics	BLOOD
SPINK7	P58062	24643	CIS	Cognition_Meta	DECODE_Specific	+,NA		0.784893	0.784893	DECODE	DECODE	1.35705	2933.93	Bipolar disorder	SPINK7	Proteome	PLASMA	MR	FENLAND	TwoSampleMR	-0.0310355	0.0848659	0.714589		36280454	https://doi.org/10.1016/j.biopsych.2022.08.015	Lu et al Biol Psychiatry	BLOOD
SPINK7	P58062	24643	CIS	Cognition_Meta	DECODE_Specific	+,NA		0.784893	0.784893	DECODE	DECODE	1.35705	2933.93	Major depressive disorder	SPINK7	Proteome	PLASMA	MR	FENLAND	TwoSampleMR	0.00853604	0.0176143	0.627953		36280454	https://doi.org/10.1016/j.biopsych.2022.08.015	Lu et al Biol Psychiatry	BLOOD
SPINK7	P58062	24643	CIS	Cognition_Meta	DECODE_Specific	+,NA		0.784893	0.784893	DECODE	DECODE	1.35705	2933.93	Schizophrenia	SPINK7	Proteome	PLASMA	MR	FENLAND	TwoSampleMR	-0.0435014	0.0145623	0.00281489		36280454	https://doi.org/10.1016/j.biopsych.2022.08.015	Lu et al Biol Psychiatry	BLOOD
SPINK7	P58062	24643	CIS	Cognition_Meta	DECODE_Specific	+,NA		0.784893	0.784893	DECODE	DECODE	1.35705	2933.93	SCZ	SPINK7	Proteiome	BLOOD	SMR	deCODE	SMR	0.0237537	0.064319	0.711896		37415601	10.3389/fgene.2023.1191264	Gedik et all Front Genet	BLOOD
SPINK7	P58062	24643	CIS	Cognition_Meta	DECODE_Specific	+,NA		0.784893	0.784893	DECODE	DECODE	1.35705	2933.93	MDD	SPINK7	Proteiome	BLOOD	SMR	deCODE	SMR	0.0173979	0.037086	0.638981		37415601	10.3389/fgene.2023.1191264	Gedik et all Front Genet	BLOOD
SPINK7	P58062	24643	CIS	Cognition_Meta	DECODE_Specific	+,NA		0.784893	0.784893	DECODE	DECODE	1.35705	2933.93	BIP	SPINK7	Proteiome	BLOOD	SMR	deCODE	SMR	0.08168	0.0803942	0.309633		37415601	10.3389/fgene.2023.1191264	Gedik et all Front Genet	BLOOD
SPINK7	P58062	24643	TRANS	BIP_PGC3_noukb	DECODE_Specific	+,NA		0.600548	0.600548	DECODE	DECODE	1.07499	4090.33	SCZ	SPINK7	Proteome	PLASMA	MR	deCODE	TwoSampleMR	0.0536695	0.0612708	0.381063		37085628	10.1007/s00439-023-02562-0	Dang et al Human Genetics	BLOOD
SPINK7	P58062	24643	TRANS	BIP_PGC3_noukb	DECODE_Specific	+,NA		0.600548	0.600548	DECODE	DECODE	1.07499	4090.33	BIP	SPINK7	Proteome	PLASMA	MR	deCODE	TwoSampleMR	0.08168	0.0801815	0.308351		37085628	10.1007/s00439-023-02562-0	Dang et al Human Genetics	BLOOD
SPINK7	P58062	24643	TRANS	BIP_PGC3_noukb	DECODE_Specific	+,NA		0.600548	0.600548	DECODE	DECODE	1.07499	4090.33	MDD	SPINK7	Proteome	PLASMA	MR	deCODE	TwoSampleMR	-0.0128702	0.0296184	0.6639		37085628	10.1007/s00439-023-02562-0	Dang et al Human Genetics	BLOOD
SPINK7	P58062	24643	TRANS	BIP_PGC3_noukb	DECODE_Specific	+,NA		0.600548	0.600548	DECODE	DECODE	1.07499	4090.33	Bipolar disorder	SPINK7	Proteome	PLASMA	MR	FENLAND	TwoSampleMR	-0.0310355	0.0848659	0.714589		36280454	https://doi.org/10.1016/j.biopsych.2022.08.015	Lu et al Biol Psychiatry	BLOOD
SPINK7	P58062	24643	TRANS	BIP_PGC3_noukb	DECODE_Specific	+,NA		0.600548	0.600548	DECODE	DECODE	1.07499	4090.33	Major depressive disorder	SPINK7	Proteome	PLASMA	MR	FENLAND	TwoSampleMR	0.00853604	0.0176143	0.627953		36280454	https://doi.org/10.1016/j.biopsych.2022.08.015	Lu et al Biol Psychiatry	BLOOD
SPINK7	P58062	24643	TRANS	BIP_PGC3_noukb	DECODE_Specific	+,NA		0.600548	0.600548	DECODE	DECODE	1.07499	4090.33	Schizophrenia	SPINK7	Proteome	PLASMA	MR	FENLAND	TwoSampleMR	-0.0435014	0.0145623	0.00281489		36280454	https://doi.org/10.1016/j.biopsych.2022.08.015	Lu et al Biol Psychiatry	BLOOD
SPINK7	P58062	24643	TRANS	BIP_PGC3_noukb	DECODE_Specific	+,NA		0.600548	0.600548	DECODE	DECODE	1.07499	4090.33	SCZ	SPINK7	Proteiome	BLOOD	SMR	deCODE	SMR	0.0237537	0.064319	0.711896		37415601	10.3389/fgene.2023.1191264	Gedik et all Front Genet	BLOOD
SPINK7	P58062	24643	TRANS	BIP_PGC3_noukb	DECODE_Specific	+,NA		0.600548	0.600548	DECODE	DECODE	1.07499	4090.33	MDD	SPINK7	Proteiome	BLOOD	SMR	deCODE	SMR	0.0173979	0.037086	0.638981		37415601	10.3389/fgene.2023.1191264	Gedik et all Front Genet	BLOOD
SPINK7	P58062	24643	TRANS	BIP_PGC3_noukb	DECODE_Specific	+,NA		0.600548	0.600548	DECODE	DECODE	1.07499	4090.33	BIP	SPINK7	Proteiome	BLOOD	SMR	deCODE	SMR	0.08168	0.0803942	0.309633		37415601	10.3389/fgene.2023.1191264	Gedik et all Front Genet	BLOOD
SPINK7	P58062	24643	TRANS	Cognition_Meta	DECODE_Specific	+,NA		0.324674	0.324674	DECODE	DECODE	0.883129	2211.36	SCZ	SPINK7	Proteome	PLASMA	MR	deCODE	TwoSampleMR	0.0536695	0.0612708	0.381063		37085628	10.1007/s00439-023-02562-0	Dang et al Human Genetics	BLOOD
SPINK7	P58062	24643	TRANS	Cognition_Meta	DECODE_Specific	+,NA		0.324674	0.324674	DECODE	DECODE	0.883129	2211.36	BIP	SPINK7	Proteome	PLASMA	MR	deCODE	TwoSampleMR	0.08168	0.0801815	0.308351		37085628	10.1007/s00439-023-02562-0	Dang et al Human Genetics	BLOOD
SPINK7	P58062	24643	TRANS	Cognition_Meta	DECODE_Specific	+,NA		0.324674	0.324674	DECODE	DECODE	0.883129	2211.36	MDD	SPINK7	Proteome	PLASMA	MR	deCODE	TwoSampleMR	-0.0128702	0.0296184	0.6639		37085628	10.1007/s00439-023-02562-0	Dang et al Human Genetics	BLOOD
SPINK7	P58062	24643	TRANS	Cognition_Meta	DECODE_Specific	+,NA		0.324674	0.324674	DECODE	DECODE	0.883129	2211.36	Bipolar disorder	SPINK7	Proteome	PLASMA	MR	FENLAND	TwoSampleMR	-0.0310355	0.0848659	0.714589		36280454	https://doi.org/10.1016/j.biopsych.2022.08.015	Lu et al Biol Psychiatry	BLOOD
SPINK7	P58062	24643	TRANS	Cognition_Meta	DECODE_Specific	+,NA		0.324674	0.324674	DECODE	DECODE	0.883129	2211.36	Major depressive disorder	SPINK7	Proteome	PLASMA	MR	FENLAND	TwoSampleMR	0.00853604	0.0176143	0.627953		36280454	https://doi.org/10.1016/j.biopsych.2022.08.015	Lu et al Biol Psychiatry	BLOOD
SPINK7	P58062	24643	TRANS	Cognition_Meta	DECODE_Specific	+,NA		0.324674	0.324674	DECODE	DECODE	0.883129	2211.36	Schizophrenia	SPINK7	Proteome	PLASMA	MR	FENLAND	TwoSampleMR	-0.0435014	0.0145623	0.00281489		36280454	https://doi.org/10.1016/j.biopsych.2022.08.015	Lu et al Biol Psychiatry	BLOOD
SPINK7	P58062	24643	TRANS	Cognition_Meta	DECODE_Specific	+,NA		0.324674	0.324674	DECODE	DECODE	0.883129	2211.36	SCZ	SPINK7	Proteiome	BLOOD	SMR	deCODE	SMR	0.0237537	0.064319	0.711896		37415601	10.3389/fgene.2023.1191264	Gedik et all Front Genet	BLOOD
SPINK7	P58062	24643	TRANS	Cognition_Meta	DECODE_Specific	+,NA		0.324674	0.324674	DECODE	DECODE	0.883129	2211.36	MDD	SPINK7	Proteiome	BLOOD	SMR	deCODE	SMR	0.0173979	0.037086	0.638981		37415601	10.3389/fgene.2023.1191264	Gedik et all Front Genet	BLOOD
SPINK7	P58062	24643	TRANS	Cognition_Meta	DECODE_Specific	+,NA		0.324674	0.324674	DECODE	DECODE	0.883129	2211.36	BIP	SPINK7	Proteiome	BLOOD	SMR	deCODE	SMR	0.08168	0.0803942	0.309633		37415601	10.3389/fgene.2023.1191264	Gedik et all Front Genet	BLOOD
SPINK7	P58062	24643	TRANS	Depression_iPSYCH_2023	DECODE_Specific	-,NA		0.637218	0.637218	DECODE	DECODE	1.40229	4340.09	SCZ	SPINK7	Proteome	PLASMA	MR	deCODE	TwoSampleMR	0.0536695	0.0612708	0.381063		37085628	10.1007/s00439-023-02562-0	Dang et al Human Genetics	BLOOD
SPINK7	P58062	24643	TRANS	Depression_iPSYCH_2023	DECODE_Specific	-,NA		0.637218	0.637218	DECODE	DECODE	1.40229	4340.09	BIP	SPINK7	Proteome	PLASMA	MR	deCODE	TwoSampleMR	0.08168	0.0801815	0.308351		37085628	10.1007/s00439-023-02562-0	Dang et al Human Genetics	BLOOD
SPINK7	P58062	24643	TRANS	Depression_iPSYCH_2023	DECODE_Specific	-,NA		0.637218	0.637218	DECODE	DECODE	1.40229	4340.09	MDD	SPINK7	Proteome	PLASMA	MR	deCODE	TwoSampleMR	-0.0128702	0.0296184	0.6639		37085628	10.1007/s00439-023-02562-0	Dang et al Human Genetics	BLOOD
SPINK7	P58062	24643	TRANS	Depression_iPSYCH_2023	DECODE_Specific	-,NA		0.637218	0.637218	DECODE	DECODE	1.40229	4340.09	Bipolar disorder	SPINK7	Proteome	PLASMA	MR	FENLAND	TwoSampleMR	-0.0310355	0.0848659	0.714589		36280454	https://doi.org/10.1016/j.biopsych.2022.08.015	Lu et al Biol Psychiatry	BLOOD
SPINK7	P58062	24643	TRANS	Depression_iPSYCH_2023	DECODE_Specific	-,NA		0.637218	0.637218	DECODE	DECODE	1.40229	4340.09	Major depressive disorder	SPINK7	Proteome	PLASMA	MR	FENLAND	TwoSampleMR	0.00853604	0.0176143	0.627953		36280454	https://doi.org/10.1016/j.biopsych.2022.08.015	Lu et al Biol Psychiatry	BLOOD
SPINK7	P58062	24643	TRANS	Depression_iPSYCH_2023	DECODE_Specific	-,NA		0.637218	0.637218	DECODE	DECODE	1.40229	4340.09	Schizophrenia	SPINK7	Proteome	PLASMA	MR	FENLAND	TwoSampleMR	-0.0435014	0.0145623	0.00281489		36280454	https://doi.org/10.1016/j.biopsych.2022.08.015	Lu et al Biol Psychiatry	BLOOD
SPINK7	P58062	24643	TRANS	Depression_iPSYCH_2023	DECODE_Specific	-,NA		0.637218	0.637218	DECODE	DECODE	1.40229	4340.09	SCZ	SPINK7	Proteiome	BLOOD	SMR	deCODE	SMR	0.0237537	0.064319	0.711896		37415601	10.3389/fgene.2023.1191264	Gedik et all Front Genet	BLOOD
SPINK7	P58062	24643	TRANS	Depression_iPSYCH_2023	DECODE_Specific	-,NA		0.637218	0.637218	DECODE	DECODE	1.40229	4340.09	MDD	SPINK7	Proteiome	BLOOD	SMR	deCODE	SMR	0.0173979	0.037086	0.638981		37415601	10.3389/fgene.2023.1191264	Gedik et all Front Genet	BLOOD
SPINK7	P58062	24643	TRANS	Depression_iPSYCH_2023	DECODE_Specific	-,NA		0.637218	0.637218	DECODE	DECODE	1.40229	4340.09	BIP	SPINK7	Proteiome	BLOOD	SMR	deCODE	SMR	0.08168	0.0803942	0.309633		37415601	10.3389/fgene.2023.1191264	Gedik et all Front Genet	BLOOD
SPINK7	P58062	24643	TRANS	PGC3_SCZ_NoUKB	DECODE_Specific	+,NA		0.284906	0.284906	DECODE	DECODE	0.734758	1940.5	SCZ	SPINK7	Proteome	PLASMA	MR	deCODE	TwoSampleMR	0.0536695	0.0612708	0.381063		37085628	10.1007/s00439-023-02562-0	Dang et al Human Genetics	BLOOD
SPINK7	P58062	24643	TRANS	PGC3_SCZ_NoUKB	DECODE_Specific	+,NA		0.284906	0.284906	DECODE	DECODE	0.734758	1940.5	BIP	SPINK7	Proteome	PLASMA	MR	deCODE	TwoSampleMR	0.08168	0.0801815	0.308351		37085628	10.1007/s00439-023-02562-0	Dang et al Human Genetics	BLOOD
SPINK7	P58062	24643	TRANS	PGC3_SCZ_NoUKB	DECODE_Specific	+,NA		0.284906	0.284906	DECODE	DECODE	0.734758	1940.5	MDD	SPINK7	Proteome	PLASMA	MR	deCODE	TwoSampleMR	-0.0128702	0.0296184	0.6639		37085628	10.1007/s00439-023-02562-0	Dang et al Human Genetics	BLOOD
SPINK7	P58062	24643	TRANS	PGC3_SCZ_NoUKB	DECODE_Specific	+,NA		0.284906	0.284906	DECODE	DECODE	0.734758	1940.5	Bipolar disorder	SPINK7	Proteome	PLASMA	MR	FENLAND	TwoSampleMR	-0.0310355	0.0848659	0.714589		36280454	https://doi.org/10.1016/j.biopsych.2022.08.015	Lu et al Biol Psychiatry	BLOOD
SPINK7	P58062	24643	TRANS	PGC3_SCZ_NoUKB	DECODE_Specific	+,NA		0.284906	0.284906	DECODE	DECODE	0.734758	1940.5	Major depressive disorder	SPINK7	Proteome	PLASMA	MR	FENLAND	TwoSampleMR	0.00853604	0.0176143	0.627953		36280454	https://doi.org/10.1016/j.biopsych.2022.08.015	Lu et al Biol Psychiatry	BLOOD
SPINK7	P58062	24643	TRANS	PGC3_SCZ_NoUKB	DECODE_Specific	+,NA		0.284906	0.284906	DECODE	DECODE	0.734758	1940.5	Schizophrenia	SPINK7	Proteome	PLASMA	MR	FENLAND	TwoSampleMR	-0.0435014	0.0145623	0.00281489		36280454	https://doi.org/10.1016/j.biopsych.2022.08.015	Lu et al Biol Psychiatry	BLOOD
SPINK7	P58062	24643	TRANS	PGC3_SCZ_NoUKB	DECODE_Specific	+,NA		0.284906	0.284906	DECODE	DECODE	0.734758	1940.5	SCZ	SPINK7	Proteiome	BLOOD	SMR	deCODE	SMR	0.0237537	0.064319	0.711896		37415601	10.3389/fgene.2023.1191264	Gedik et all Front Genet	BLOOD
SPINK7	P58062	24643	TRANS	PGC3_SCZ_NoUKB	DECODE_Specific	+,NA		0.284906	0.284906	DECODE	DECODE	0.734758	1940.5	MDD	SPINK7	Proteiome	BLOOD	SMR	deCODE	SMR	0.0173979	0.037086	0.638981		37415601	10.3389/fgene.2023.1191264	Gedik et all Front Genet	BLOOD
SPINK7	P58062	24643	TRANS	PGC3_SCZ_NoUKB	DECODE_Specific	+,NA		0.284906	0.284906	DECODE	DECODE	0.734758	1940.5	BIP	SPINK7	Proteiome	BLOOD	SMR	deCODE	SMR	0.08168	0.0803942	0.309633		37415601	10.3389/fgene.2023.1191264	Gedik et all Front Genet	BLOOD
SPINK8	P0C7L1	33160	CIS	PGC3_SCZ_NoUKB	UKBB-PPP_Specific	NA,+		0.0173877	0.0173877	UKBB_PPP	UKBB_PPP	0.213801	64.9954	Deepression_Wray_tall	SPINK8	Transcriptome	BLOOD	MR	GTEx	TwoSampleMR	-0.01	0.02	0.58		35296807	10.1038/s41380-022-01507-9	Deng et all Mol Psychiatry	BLOOD
SPINK8	P0C7L1	33160	CIS	PGC3_SCZ_NoUKB	UKBB-PPP_Specific	NA,+		0.0173877	0.0173877	UKBB_PPP	UKBB_PPP	0.213801	64.9954	SCZ	SPINK8	Proteiome	BLOOD	SMR	eQTLGen	SMR	-0.144755	0.0424912	0.000657504		37415601	10.3389/fgene.2023.1191264	Gedik et all Front Genet	BLOOD
SPINK8	P0C7L1	33160	CIS	PGC3_SCZ_NoUKB	UKBB-PPP_Specific	NA,+		0.0173877	0.0173877	UKBB_PPP	UKBB_PPP	0.213801	64.9954	MDD	SPINK8	Proteiome	BLOOD	SMR	eQTLGen	SMR	-0.0116203	0.022742	0.609378		37415601	10.3389/fgene.2023.1191264	Gedik et all Front Genet	BLOOD
SPINK8	P0C7L1	33160	CIS	PGC3_SCZ_NoUKB	UKBB-PPP_Specific	NA,+		0.0173877	0.0173877	UKBB_PPP	UKBB_PPP	0.213801	64.9954	BIP	SPINK8	Proteiome	BLOOD	SMR	eQTLGen	SMR	-0.0252488	0.050032	0.613803		37415601	10.3389/fgene.2023.1191264	Gedik et all Front Genet	BLOOD
SPINK8	P0C7L1	33160	CIS	Cognition_Meta	UKBB-PPP_Specific	NA,+		0.0567599	0.0567599	UKBB_PPP	UKBB_PPP	0.516225	212.169	Deepression_Wray_tall	SPINK8	Transcriptome	BLOOD	MR	GTEx	TwoSampleMR	-0.01	0.02	0.58		35296807	10.1038/s41380-022-01507-9	Deng et all Mol Psychiatry	BLOOD
SPINK8	P0C7L1	33160	CIS	Cognition_Meta	UKBB-PPP_Specific	NA,+		0.0567599	0.0567599	UKBB_PPP	UKBB_PPP	0.516225	212.169	SCZ	SPINK8	Proteiome	BLOOD	SMR	eQTLGen	SMR	-0.144755	0.0424912	0.000657504		37415601	10.3389/fgene.2023.1191264	Gedik et all Front Genet	BLOOD
SPINK8	P0C7L1	33160	CIS	Cognition_Meta	UKBB-PPP_Specific	NA,+		0.0567599	0.0567599	UKBB_PPP	UKBB_PPP	0.516225	212.169	MDD	SPINK8	Proteiome	BLOOD	SMR	eQTLGen	SMR	-0.0116203	0.022742	0.609378		37415601	10.3389/fgene.2023.1191264	Gedik et all Front Genet	BLOOD
SPINK8	P0C7L1	33160	CIS	Cognition_Meta	UKBB-PPP_Specific	NA,+		0.0567599	0.0567599	UKBB_PPP	UKBB_PPP	0.516225	212.169	BIP	SPINK8	Proteiome	BLOOD	SMR	eQTLGen	SMR	-0.0252488	0.050032	0.613803		37415601	10.3389/fgene.2023.1191264	Gedik et all Front Genet	BLOOD
SPINK8	P0C7L1	33160	CIS	Depression_iPSYCH_2023	UKBB-PPP_Specific	NA,-		0.107413	0.107413	UKBB_PPP	UKBB_PPP	0.79193	401.508	Deepression_Wray_tall	SPINK8	Transcriptome	BLOOD	MR	GTEx	TwoSampleMR	-0.01	0.02	0.58		35296807	10.1038/s41380-022-01507-9	Deng et all Mol Psychiatry	BLOOD
SPINK8	P0C7L1	33160	CIS	Depression_iPSYCH_2023	UKBB-PPP_Specific	NA,-		0.107413	0.107413	UKBB_PPP	UKBB_PPP	0.79193	401.508	SCZ	SPINK8	Proteiome	BLOOD	SMR	eQTLGen	SMR	-0.144755	0.0424912	0.000657504		37415601	10.3389/fgene.2023.1191264	Gedik et all Front Genet	BLOOD
SPINK8	P0C7L1	33160	CIS	Depression_iPSYCH_2023	UKBB-PPP_Specific	NA,-		0.107413	0.107413	UKBB_PPP	UKBB_PPP	0.79193	401.508	MDD	SPINK8	Proteiome	BLOOD	SMR	eQTLGen	SMR	-0.0116203	0.022742	0.609378		37415601	10.3389/fgene.2023.1191264	Gedik et all Front Genet	BLOOD
SPINK8	P0C7L1	33160	CIS	Depression_iPSYCH_2023	UKBB-PPP_Specific	NA,-		0.107413	0.107413	UKBB_PPP	UKBB_PPP	0.79193	401.508	BIP	SPINK8	Proteiome	BLOOD	SMR	eQTLGen	SMR	-0.0252488	0.050032	0.613803		37415601	10.3389/fgene.2023.1191264	Gedik et all Front Genet	BLOOD
SPINK8	P0C7L1	33160	CIS	BIP_PGC3_noukb	UKBB-PPP_Specific	NA,-		0.620711	0.620711	UKBB_PPP	UKBB_PPP	1.23416	2320.22	Deepression_Wray_tall	SPINK8	Transcriptome	BLOOD	MR	GTEx	TwoSampleMR	-0.01	0.02	0.58		35296807	10.1038/s41380-022-01507-9	Deng et all Mol Psychiatry	BLOOD
SPINK8	P0C7L1	33160	CIS	BIP_PGC3_noukb	UKBB-PPP_Specific	NA,-		0.620711	0.620711	UKBB_PPP	UKBB_PPP	1.23416	2320.22	SCZ	SPINK8	Proteiome	BLOOD	SMR	eQTLGen	SMR	-0.144755	0.0424912	0.000657504		37415601	10.3389/fgene.2023.1191264	Gedik et all Front Genet	BLOOD
SPINK8	P0C7L1	33160	CIS	BIP_PGC3_noukb	UKBB-PPP_Specific	NA,-		0.620711	0.620711	UKBB_PPP	UKBB_PPP	1.23416	2320.22	MDD	SPINK8	Proteiome	BLOOD	SMR	eQTLGen	SMR	-0.0116203	0.022742	0.609378		37415601	10.3389/fgene.2023.1191264	Gedik et all Front Genet	BLOOD
SPINK8	P0C7L1	33160	CIS	BIP_PGC3_noukb	UKBB-PPP_Specific	NA,-		0.620711	0.620711	UKBB_PPP	UKBB_PPP	1.23416	2320.22	BIP	SPINK8	Proteiome	BLOOD	SMR	eQTLGen	SMR	-0.0252488	0.050032	0.613803		37415601	10.3389/fgene.2023.1191264	Gedik et all Front Genet	BLOOD
SPINK8	P0C7L1	33160	TRANS	Cognition_Meta	DECODE_Specific	-,NA		0.0440714	0.0440714	DECODE	DECODE	0.34188	300.171	Deepression_Wray_tall	SPINK8	Transcriptome	BLOOD	MR	GTEx	TwoSampleMR	-0.01	0.02	0.58		35296807	10.1038/s41380-022-01507-9	Deng et all Mol Psychiatry	BLOOD
SPINK8	P0C7L1	33160	TRANS	Cognition_Meta	DECODE_Specific	-,NA		0.0440714	0.0440714	DECODE	DECODE	0.34188	300.171	SCZ	SPINK8	Proteiome	BLOOD	SMR	eQTLGen	SMR	-0.144755	0.0424912	0.000657504		37415601	10.3389/fgene.2023.1191264	Gedik et all Front Genet	BLOOD
SPINK8	P0C7L1	33160	TRANS	Cognition_Meta	DECODE_Specific	-,NA		0.0440714	0.0440714	DECODE	DECODE	0.34188	300.171	MDD	SPINK8	Proteiome	BLOOD	SMR	eQTLGen	SMR	-0.0116203	0.022742	0.609378		37415601	10.3389/fgene.2023.1191264	Gedik et all Front Genet	BLOOD
SPINK8	P0C7L1	33160	TRANS	Cognition_Meta	DECODE_Specific	-,NA		0.0440714	0.0440714	DECODE	DECODE	0.34188	300.171	BIP	SPINK8	Proteiome	BLOOD	SMR	eQTLGen	SMR	-0.0252488	0.050032	0.613803		37415601	10.3389/fgene.2023.1191264	Gedik et all Front Genet	BLOOD
SPINK8	P0C7L1	33160	TRANS	Depression_iPSYCH_2023	BOTH	+,+	0.0378174	0.0378174	0.0833842	metap	DECODE	0.957526	257.575	Deepression_Wray_tall	SPINK8	Transcriptome	BLOOD	MR	GTEx	TwoSampleMR	-0.01	0.02	0.58		35296807	10.1038/s41380-022-01507-9	Deng et all Mol Psychiatry	BLOOD
SPINK8	P0C7L1	33160	TRANS	Depression_iPSYCH_2023	BOTH	+,+	0.0378174	0.0378174	0.0833842	metap	DECODE	0.957526	257.575	SCZ	SPINK8	Proteiome	BLOOD	SMR	eQTLGen	SMR	-0.144755	0.0424912	0.000657504		37415601	10.3389/fgene.2023.1191264	Gedik et all Front Genet	BLOOD
SPINK8	P0C7L1	33160	TRANS	Depression_iPSYCH_2023	BOTH	+,+	0.0378174	0.0378174	0.0833842	metap	DECODE	0.957526	257.575	MDD	SPINK8	Proteiome	BLOOD	SMR	eQTLGen	SMR	-0.0116203	0.022742	0.609378		37415601	10.3389/fgene.2023.1191264	Gedik et all Front Genet	BLOOD
SPINK8	P0C7L1	33160	TRANS	Depression_iPSYCH_2023	BOTH	+,+	0.0378174	0.0378174	0.0833842	metap	DECODE	0.957526	257.575	BIP	SPINK8	Proteiome	BLOOD	SMR	eQTLGen	SMR	-0.0252488	0.050032	0.613803		37415601	10.3389/fgene.2023.1191264	Gedik et all Front Genet	BLOOD
SPINK8	P0C7L1	33160	TRANS	PGC3_SCZ_NoUKB	BOTH	-,-	0.699216	0.459875	0.724199	UKBB_PPP	DECODE	0.94543	3132.21	Deepression_Wray_tall	SPINK8	Transcriptome	BLOOD	MR	GTEx	TwoSampleMR	-0.01	0.02	0.58		35296807	10.1038/s41380-022-01507-9	Deng et all Mol Psychiatry	BLOOD
SPINK8	P0C7L1	33160	TRANS	PGC3_SCZ_NoUKB	BOTH	-,-	0.699216	0.459875	0.724199	UKBB_PPP	DECODE	0.94543	3132.21	SCZ	SPINK8	Proteiome	BLOOD	SMR	eQTLGen	SMR	-0.144755	0.0424912	0.000657504		37415601	10.3389/fgene.2023.1191264	Gedik et all Front Genet	BLOOD
SPINK8	P0C7L1	33160	TRANS	PGC3_SCZ_NoUKB	BOTH	-,-	0.699216	0.459875	0.724199	UKBB_PPP	DECODE	0.94543	3132.21	MDD	SPINK8	Proteiome	BLOOD	SMR	eQTLGen	SMR	-0.0116203	0.022742	0.609378		37415601	10.3389/fgene.2023.1191264	Gedik et all Front Genet	BLOOD
SPINK8	P0C7L1	33160	TRANS	PGC3_SCZ_NoUKB	BOTH	-,-	0.699216	0.459875	0.724199	UKBB_PPP	DECODE	0.94543	3132.21	BIP	SPINK8	Proteiome	BLOOD	SMR	eQTLGen	SMR	-0.0252488	0.050032	0.613803		37415601	10.3389/fgene.2023.1191264	Gedik et all Front Genet	BLOOD
SPINK9	Q5DT21	32951	TRANS	BIP_PGC3_noukb	DECODE_Specific	+,NA		0.528588	0.528588	DECODE	DECODE	0.992068	3600.21	SCZ_PGC3	SPINK9	Transcriptome	DLPFC	MR	CMC+GTEX	MendelianRandomization			0.464216		35460606	10.1016/j.ajhg.2022.04.004	Jiang eet all Am J Hum Genet	BRAIN
SPINK9	Q5DT21	32951	TRANS	BIP_PGC3_noukb	DECODE_Specific	+,NA		0.528588	0.528588	DECODE	DECODE	0.992068	3600.21	SCZ_PGC3	SPINK9	Transcriptome	DLPFC	MR	CMC+GTEX	MendelianRandomization			0.40394		35460606	10.1016/j.ajhg.2022.04.004	Jiang eet all Am J Hum Genet	BRAIN
SPINK9	Q5DT21	32951	TRANS	BIP_PGC3_noukb	DECODE_Specific	+,NA		0.528588	0.528588	DECODE	DECODE	0.992068	3600.21	SCZ_PGC3	SPINK9	Transcriptome	DLPFC	MR	CMC+GTEX	MendelianRandomization			0.852167		35460606	10.1016/j.ajhg.2022.04.004	Jiang eet all Am J Hum Genet	BRAIN
SPINK9	Q5DT21	32951	TRANS	BIP_PGC3_noukb	DECODE_Specific	+,NA		0.528588	0.528588	DECODE	DECODE	0.992068	3600.21	SCZ_PGC3	SPINK9	Transcriptome	DLPFC	MR	CMC+GTEX	EMIC			0.961068		35460606	10.1016/j.ajhg.2022.04.004	Jiang eet all Am J Hum Genet	BRAIN
SPINK9	Q5DT21	32951	TRANS	BIP_PGC3_noukb	DECODE_Specific	+,NA		0.528588	0.528588	DECODE	DECODE	0.992068	3600.21	BIP_2019_Stahl_etall	SPINK9	Transcriptome	DLPFC	MR	CMC+GTEX	MendelianRandomization			0.0103832		35460606	10.1016/j.ajhg.2022.04.004	Jiang eet all Am J Hum Genet	BRAIN
SPINK9	Q5DT21	32951	TRANS	BIP_PGC3_noukb	DECODE_Specific	+,NA		0.528588	0.528588	DECODE	DECODE	0.992068	3600.21	BIP_2019_Stahl_etall	SPINK9	Transcriptome	DLPFC	MR	CMC+GTEX	MendelianRandomization			0.0141899		35460606	10.1016/j.ajhg.2022.04.004	Jiang eet all Am J Hum Genet	BRAIN
SPINK9	Q5DT21	32951	TRANS	BIP_PGC3_noukb	DECODE_Specific	+,NA		0.528588	0.528588	DECODE	DECODE	0.992068	3600.21	BIP_2019_Stahl_etall	SPINK9	Transcriptome	DLPFC	MR	CMC+GTEX	MendelianRandomization			0.951319		35460606	10.1016/j.ajhg.2022.04.004	Jiang eet all Am J Hum Genet	BRAIN
SPINK9	Q5DT21	32951	TRANS	BIP_PGC3_noukb	DECODE_Specific	+,NA		0.528588	0.528588	DECODE	DECODE	0.992068	3600.21	BIP_2019_Stahl_etall	SPINK9	Transcriptome	DLPFC	MR	CMC+GTEX	EMIC			0.0264255		35460606	10.1016/j.ajhg.2022.04.004	Jiang eet all Am J Hum Genet	BRAIN
SPINK9	Q5DT21	32951	TRANS	BIP_PGC3_noukb	DECODE_Specific	+,NA		0.528588	0.528588	DECODE	DECODE	0.992068	3600.21	Deepression_Wray_tall	SPINK9	Transcriptome	BRAIN DLPFC	MR	PsychENCODE	TwoSampleMR	0	0.01	0.639		35296807	10.1038/s41380-022-01507-9	Deng et all Mol Psychiatry	BRAIN
SPINK9	Q5DT21	32951	TRANS	BIP_PGC3_noukb	DECODE_Specific	+,NA		0.528588	0.528588	DECODE	DECODE	0.992068	3600.21	SCZ_PGC3	SPINK9	Transcriptome	DLPFC	SMR	CMC+GTEX	SMR	-0.00851287	0.0225666	0.706001		35460606	10.1016/j.ajhg.2022.04.004	Jiang eet all Am J Hum Genet	BRAIN
SPINK9	Q5DT21	32951	TRANS	BIP_PGC3_noukb	DECODE_Specific	+,NA		0.528588	0.528588	DECODE	DECODE	0.992068	3600.21	SCZ.Clozuk.2018	SPINK9	Transcriptome	BRAIN	SMR	PsychENCODE	SMR	0.00523465	0.0166999	0.754		30545856	10.1126/science.aat8127	Gandal et all science	BRAIN
SPINK9	Q5DT21	32951	TRANS	BIP_PGC3_noukb	DECODE_Specific	+,NA		0.528588	0.528588	DECODE	DECODE	0.992068	3600.21	BD.PGC.ruderferCell2018	SPINK9	Transcriptome	BRAIN	SMR	PsychENCODE	SMR	0.046514	0.026229	0.0761658		30545856	10.1126/science.aat8127	Gandal et all science	BRAIN
SPINK9	Q5DT21	32951	TRANS	BIP_PGC3_noukb	DECODE_Specific	+,NA		0.528588	0.528588	DECODE	DECODE	0.992068	3600.21	MDD	SPINK9	Proteiome	BRAIN	SMR	BrainMeta	SMR	0.00254829	0.0059468	0.668276		37415601	10.3389/fgene.2023.1191264	Gedik et all Front Genet	BRAIN
SPINK9	Q5DT21	32951	TRANS	BIP_PGC3_noukb	DECODE_Specific	+,NA		0.528588	0.528588	DECODE	DECODE	0.992068	3600.21	BIP	SPINK9	Proteiome	BRAIN	SMR	BrainMeta	SMR	0.0165058	0.0129992	0.204171		37415601	10.3389/fgene.2023.1191264	Gedik et all Front Genet	BRAIN
SPINK9	Q5DT21	32951	TRANS	BIP_PGC3_noukb	DECODE_Specific	+,NA		0.528588	0.528588	DECODE	DECODE	0.992068	3600.21	SCZ	SPINK9	Proteiome	BRAIN	SMR	BrainMeta	SMR	-0.0110128	0.0106867	0.302768		37415601	10.3389/fgene.2023.1191264	Gedik et all Front Genet	BRAIN
SPINK9	Q5DT21	32951	TRANS	BIP_PGC3_noukb	DECODE_Specific	+,NA		0.528588	0.528588	DECODE	DECODE	0.992068	3600.21	MDD	SPINK9	Proteiome	BLOOD	SMR	deCODE	SMR	-0.0227273	0.0722626	0.753134		37415601	10.3389/fgene.2023.1191264	Gedik et all Front Genet	BLOOD
SPINK9	Q5DT21	32951	TRANS	BIP_PGC3_noukb	DECODE_Specific	+,NA		0.528588	0.528588	DECODE	DECODE	0.992068	3600.21	SCZ.Clozuk.2018	SPINK9	Transcriptome	BRAIN	TWAS	PsychENCODE	FUSION	0.45739		0.647		30545856	10.1126/science.aat8127	Gandal et all science	BRAIN
SPINK9	Q5DT21	32951	TRANS	BIP_PGC3_noukb	DECODE_Specific	+,NA		0.528588	0.528588	DECODE	DECODE	0.992068	3600.21	BD.PGC.ruderferCell2018	SPINK9	Transcriptome	BRAIN	TWAS	PsychENCODE	FUSION	1.88092		0.06		30545856	10.1126/science.aat8127	Gandal et all science	BRAIN
SPINK9	Q5DT21	32951	TRANS	BIP_PGC3_noukb	DECODE_Specific	+,NA		0.528588	0.528588	DECODE	DECODE	0.992068	3600.21	SCZ	SPINK9	Transcriptome	Brain_Frontal_Cortex_BA9	TWAS	GteX	FUSION			0.866		34416157	10.1016/j.ajhg.2021.07.011	Ayg√ºn N et al	Brain
SPINK9	Q5DT21	32951	TRANS	BIP_PGC3_noukb	DECODE_Specific	+,NA		0.528588	0.528588	DECODE	DECODE	0.992068	3600.21	Schizophrenia	SPINK9	Transcriptome	brain caudate nucleus	TWAS	Gtex	Fusion			0.689477		36319771	10.1038/s41593-022-01182-7	Benjamin KJM	brain caudate nucleus
SPINK9	Q5DT21	32951	TRANS	Cognition_Meta	DECODE_Specific	-,NA		0.264791	0.264791	DECODE	DECODE	0.806211	1803.49	SCZ_PGC3	SPINK9	Transcriptome	DLPFC	MR	CMC+GTEX	MendelianRandomization			0.464216		35460606	10.1016/j.ajhg.2022.04.004	Jiang eet all Am J Hum Genet	BRAIN
SPINK9	Q5DT21	32951	TRANS	Cognition_Meta	DECODE_Specific	-,NA		0.264791	0.264791	DECODE	DECODE	0.806211	1803.49	SCZ_PGC3	SPINK9	Transcriptome	DLPFC	MR	CMC+GTEX	MendelianRandomization			0.40394		35460606	10.1016/j.ajhg.2022.04.004	Jiang eet all Am J Hum Genet	BRAIN
SPINK9	Q5DT21	32951	TRANS	Cognition_Meta	DECODE_Specific	-,NA		0.264791	0.264791	DECODE	DECODE	0.806211	1803.49	SCZ_PGC3	SPINK9	Transcriptome	DLPFC	MR	CMC+GTEX	MendelianRandomization			0.852167		35460606	10.1016/j.ajhg.2022.04.004	Jiang eet all Am J Hum Genet	BRAIN
SPINK9	Q5DT21	32951	TRANS	Cognition_Meta	DECODE_Specific	-,NA		0.264791	0.264791	DECODE	DECODE	0.806211	1803.49	SCZ_PGC3	SPINK9	Transcriptome	DLPFC	MR	CMC+GTEX	EMIC			0.961068		35460606	10.1016/j.ajhg.2022.04.004	Jiang eet all Am J Hum Genet	BRAIN
SPINK9	Q5DT21	32951	TRANS	Cognition_Meta	DECODE_Specific	-,NA		0.264791	0.264791	DECODE	DECODE	0.806211	1803.49	BIP_2019_Stahl_etall	SPINK9	Transcriptome	DLPFC	MR	CMC+GTEX	MendelianRandomization			0.0103832		35460606	10.1016/j.ajhg.2022.04.004	Jiang eet all Am J Hum Genet	BRAIN
SPINK9	Q5DT21	32951	TRANS	Cognition_Meta	DECODE_Specific	-,NA		0.264791	0.264791	DECODE	DECODE	0.806211	1803.49	BIP_2019_Stahl_etall	SPINK9	Transcriptome	DLPFC	MR	CMC+GTEX	MendelianRandomization			0.0141899		35460606	10.1016/j.ajhg.2022.04.004	Jiang eet all Am J Hum Genet	BRAIN
SPINK9	Q5DT21	32951	TRANS	Cognition_Meta	DECODE_Specific	-,NA		0.264791	0.264791	DECODE	DECODE	0.806211	1803.49	BIP_2019_Stahl_etall	SPINK9	Transcriptome	DLPFC	MR	CMC+GTEX	MendelianRandomization			0.951319		35460606	10.1016/j.ajhg.2022.04.004	Jiang eet all Am J Hum Genet	BRAIN
SPINK9	Q5DT21	32951	TRANS	Cognition_Meta	DECODE_Specific	-,NA		0.264791	0.264791	DECODE	DECODE	0.806211	1803.49	BIP_2019_Stahl_etall	SPINK9	Transcriptome	DLPFC	MR	CMC+GTEX	EMIC			0.0264255		35460606	10.1016/j.ajhg.2022.04.004	Jiang eet all Am J Hum Genet	BRAIN
SPINK9	Q5DT21	32951	TRANS	Cognition_Meta	DECODE_Specific	-,NA		0.264791	0.264791	DECODE	DECODE	0.806211	1803.49	Deepression_Wray_tall	SPINK9	Transcriptome	BRAIN DLPFC	MR	PsychENCODE	TwoSampleMR	0	0.01	0.639		35296807	10.1038/s41380-022-01507-9	Deng et all Mol Psychiatry	BRAIN
SPINK9	Q5DT21	32951	TRANS	Cognition_Meta	DECODE_Specific	-,NA		0.264791	0.264791	DECODE	DECODE	0.806211	1803.49	SCZ_PGC3	SPINK9	Transcriptome	DLPFC	SMR	CMC+GTEX	SMR	-0.00851287	0.0225666	0.706001		35460606	10.1016/j.ajhg.2022.04.004	Jiang eet all Am J Hum Genet	BRAIN
SPINK9	Q5DT21	32951	TRANS	Cognition_Meta	DECODE_Specific	-,NA		0.264791	0.264791	DECODE	DECODE	0.806211	1803.49	SCZ.Clozuk.2018	SPINK9	Transcriptome	BRAIN	SMR	PsychENCODE	SMR	0.00523465	0.0166999	0.754		30545856	10.1126/science.aat8127	Gandal et all science	BRAIN
SPINK9	Q5DT21	32951	TRANS	Cognition_Meta	DECODE_Specific	-,NA		0.264791	0.264791	DECODE	DECODE	0.806211	1803.49	BD.PGC.ruderferCell2018	SPINK9	Transcriptome	BRAIN	SMR	PsychENCODE	SMR	0.046514	0.026229	0.0761658		30545856	10.1126/science.aat8127	Gandal et all science	BRAIN
SPINK9	Q5DT21	32951	TRANS	Cognition_Meta	DECODE_Specific	-,NA		0.264791	0.264791	DECODE	DECODE	0.806211	1803.49	MDD	SPINK9	Proteiome	BRAIN	SMR	BrainMeta	SMR	0.00254829	0.0059468	0.668276		37415601	10.3389/fgene.2023.1191264	Gedik et all Front Genet	BRAIN
SPINK9	Q5DT21	32951	TRANS	Cognition_Meta	DECODE_Specific	-,NA		0.264791	0.264791	DECODE	DECODE	0.806211	1803.49	BIP	SPINK9	Proteiome	BRAIN	SMR	BrainMeta	SMR	0.0165058	0.0129992	0.204171		37415601	10.3389/fgene.2023.1191264	Gedik et all Front Genet	BRAIN
SPINK9	Q5DT21	32951	TRANS	Cognition_Meta	DECODE_Specific	-,NA		0.264791	0.264791	DECODE	DECODE	0.806211	1803.49	SCZ	SPINK9	Proteiome	BRAIN	SMR	BrainMeta	SMR	-0.0110128	0.0106867	0.302768		37415601	10.3389/fgene.2023.1191264	Gedik et all Front Genet	BRAIN
SPINK9	Q5DT21	32951	TRANS	Cognition_Meta	DECODE_Specific	-,NA		0.264791	0.264791	DECODE	DECODE	0.806211	1803.49	MDD	SPINK9	Proteiome	BLOOD	SMR	deCODE	SMR	-0.0227273	0.0722626	0.753134		37415601	10.3389/fgene.2023.1191264	Gedik et all Front Genet	BLOOD
SPINK9	Q5DT21	32951	TRANS	Cognition_Meta	DECODE_Specific	-,NA		0.264791	0.264791	DECODE	DECODE	0.806211	1803.49	SCZ.Clozuk.2018	SPINK9	Transcriptome	BRAIN	TWAS	PsychENCODE	FUSION	0.45739		0.647		30545856	10.1126/science.aat8127	Gandal et all science	BRAIN
SPINK9	Q5DT21	32951	TRANS	Cognition_Meta	DECODE_Specific	-,NA		0.264791	0.264791	DECODE	DECODE	0.806211	1803.49	BD.PGC.ruderferCell2018	SPINK9	Transcriptome	BRAIN	TWAS	PsychENCODE	FUSION	1.88092		0.06		30545856	10.1126/science.aat8127	Gandal et all science	BRAIN
SPINK9	Q5DT21	32951	TRANS	Cognition_Meta	DECODE_Specific	-,NA		0.264791	0.264791	DECODE	DECODE	0.806211	1803.49	SCZ	SPINK9	Transcriptome	Brain_Frontal_Cortex_BA9	TWAS	GteX	FUSION			0.866		34416157	10.1016/j.ajhg.2021.07.011	Ayg√ºn N et al	Brain
SPINK9	Q5DT21	32951	TRANS	Cognition_Meta	DECODE_Specific	-,NA		0.264791	0.264791	DECODE	DECODE	0.806211	1803.49	Schizophrenia	SPINK9	Transcriptome	brain caudate nucleus	TWAS	Gtex	Fusion			0.689477		36319771	10.1038/s41593-022-01182-7	Benjamin KJM	brain caudate nucleus
SPINK9	Q5DT21	32951	TRANS	Depression_iPSYCH_2023	DECODE_Specific	-,NA		0.282328	0.282328	DECODE	DECODE	1.46009	1922.94	SCZ_PGC3	SPINK9	Transcriptome	DLPFC	MR	CMC+GTEX	MendelianRandomization			0.464216		35460606	10.1016/j.ajhg.2022.04.004	Jiang eet all Am J Hum Genet	BRAIN
SPINK9	Q5DT21	32951	TRANS	Depression_iPSYCH_2023	DECODE_Specific	-,NA		0.282328	0.282328	DECODE	DECODE	1.46009	1922.94	SCZ_PGC3	SPINK9	Transcriptome	DLPFC	MR	CMC+GTEX	MendelianRandomization			0.40394		35460606	10.1016/j.ajhg.2022.04.004	Jiang eet all Am J Hum Genet	BRAIN
SPINK9	Q5DT21	32951	TRANS	Depression_iPSYCH_2023	DECODE_Specific	-,NA		0.282328	0.282328	DECODE	DECODE	1.46009	1922.94	SCZ_PGC3	SPINK9	Transcriptome	DLPFC	MR	CMC+GTEX	MendelianRandomization			0.852167		35460606	10.1016/j.ajhg.2022.04.004	Jiang eet all Am J Hum Genet	BRAIN
SPINK9	Q5DT21	32951	TRANS	Depression_iPSYCH_2023	DECODE_Specific	-,NA		0.282328	0.282328	DECODE	DECODE	1.46009	1922.94	SCZ_PGC3	SPINK9	Transcriptome	DLPFC	MR	CMC+GTEX	EMIC			0.961068		35460606	10.1016/j.ajhg.2022.04.004	Jiang eet all Am J Hum Genet	BRAIN
SPINK9	Q5DT21	32951	TRANS	Depression_iPSYCH_2023	DECODE_Specific	-,NA		0.282328	0.282328	DECODE	DECODE	1.46009	1922.94	BIP_2019_Stahl_etall	SPINK9	Transcriptome	DLPFC	MR	CMC+GTEX	MendelianRandomization			0.0103832		35460606	10.1016/j.ajhg.2022.04.004	Jiang eet all Am J Hum Genet	BRAIN
SPINK9	Q5DT21	32951	TRANS	Depression_iPSYCH_2023	DECODE_Specific	-,NA		0.282328	0.282328	DECODE	DECODE	1.46009	1922.94	BIP_2019_Stahl_etall	SPINK9	Transcriptome	DLPFC	MR	CMC+GTEX	MendelianRandomization			0.0141899		35460606	10.1016/j.ajhg.2022.04.004	Jiang eet all Am J Hum Genet	BRAIN
SPINK9	Q5DT21	32951	TRANS	Depression_iPSYCH_2023	DECODE_Specific	-,NA		0.282328	0.282328	DECODE	DECODE	1.46009	1922.94	BIP_2019_Stahl_etall	SPINK9	Transcriptome	DLPFC	MR	CMC+GTEX	MendelianRandomization			0.951319		35460606	10.1016/j.ajhg.2022.04.004	Jiang eet all Am J Hum Genet	BRAIN
SPINK9	Q5DT21	32951	TRANS	Depression_iPSYCH_2023	DECODE_Specific	-,NA		0.282328	0.282328	DECODE	DECODE	1.46009	1922.94	BIP_2019_Stahl_etall	SPINK9	Transcriptome	DLPFC	MR	CMC+GTEX	EMIC			0.0264255		35460606	10.1016/j.ajhg.2022.04.004	Jiang eet all Am J Hum Genet	BRAIN
SPINK9	Q5DT21	32951	TRANS	Depression_iPSYCH_2023	DECODE_Specific	-,NA		0.282328	0.282328	DECODE	DECODE	1.46009	1922.94	Deepression_Wray_tall	SPINK9	Transcriptome	BRAIN DLPFC	MR	PsychENCODE	TwoSampleMR	0	0.01	0.639		35296807	10.1038/s41380-022-01507-9	Deng et all Mol Psychiatry	BRAIN
SPINK9	Q5DT21	32951	TRANS	Depression_iPSYCH_2023	DECODE_Specific	-,NA		0.282328	0.282328	DECODE	DECODE	1.46009	1922.94	SCZ_PGC3	SPINK9	Transcriptome	DLPFC	SMR	CMC+GTEX	SMR	-0.00851287	0.0225666	0.706001		35460606	10.1016/j.ajhg.2022.04.004	Jiang eet all Am J Hum Genet	BRAIN
SPINK9	Q5DT21	32951	TRANS	Depression_iPSYCH_2023	DECODE_Specific	-,NA		0.282328	0.282328	DECODE	DECODE	1.46009	1922.94	SCZ.Clozuk.2018	SPINK9	Transcriptome	BRAIN	SMR	PsychENCODE	SMR	0.00523465	0.0166999	0.754		30545856	10.1126/science.aat8127	Gandal et all science	BRAIN
SPINK9	Q5DT21	32951	TRANS	Depression_iPSYCH_2023	DECODE_Specific	-,NA		0.282328	0.282328	DECODE	DECODE	1.46009	1922.94	BD.PGC.ruderferCell2018	SPINK9	Transcriptome	BRAIN	SMR	PsychENCODE	SMR	0.046514	0.026229	0.0761658		30545856	10.1126/science.aat8127	Gandal et all science	BRAIN
SPINK9	Q5DT21	32951	TRANS	Depression_iPSYCH_2023	DECODE_Specific	-,NA		0.282328	0.282328	DECODE	DECODE	1.46009	1922.94	MDD	SPINK9	Proteiome	BRAIN	SMR	BrainMeta	SMR	0.00254829	0.0059468	0.668276		37415601	10.3389/fgene.2023.1191264	Gedik et all Front Genet	BRAIN
SPINK9	Q5DT21	32951	TRANS	Depression_iPSYCH_2023	DECODE_Specific	-,NA		0.282328	0.282328	DECODE	DECODE	1.46009	1922.94	BIP	SPINK9	Proteiome	BRAIN	SMR	BrainMeta	SMR	0.0165058	0.0129992	0.204171		37415601	10.3389/fgene.2023.1191264	Gedik et all Front Genet	BRAIN
SPINK9	Q5DT21	32951	TRANS	Depression_iPSYCH_2023	DECODE_Specific	-,NA		0.282328	0.282328	DECODE	DECODE	1.46009	1922.94	SCZ	SPINK9	Proteiome	BRAIN	SMR	BrainMeta	SMR	-0.0110128	0.0106867	0.302768		37415601	10.3389/fgene.2023.1191264	Gedik et all Front Genet	BRAIN
SPINK9	Q5DT21	32951	TRANS	Depression_iPSYCH_2023	DECODE_Specific	-,NA		0.282328	0.282328	DECODE	DECODE	1.46009	1922.94	MDD	SPINK9	Proteiome	BLOOD	SMR	deCODE	SMR	-0.0227273	0.0722626	0.753134		37415601	10.3389/fgene.2023.1191264	Gedik et all Front Genet	BLOOD
SPINK9	Q5DT21	32951	TRANS	Depression_iPSYCH_2023	DECODE_Specific	-,NA		0.282328	0.282328	DECODE	DECODE	1.46009	1922.94	SCZ.Clozuk.2018	SPINK9	Transcriptome	BRAIN	TWAS	PsychENCODE	FUSION	0.45739		0.647		30545856	10.1126/science.aat8127	Gandal et all science	BRAIN
SPINK9	Q5DT21	32951	TRANS	Depression_iPSYCH_2023	DECODE_Specific	-,NA		0.282328	0.282328	DECODE	DECODE	1.46009	1922.94	BD.PGC.ruderferCell2018	SPINK9	Transcriptome	BRAIN	TWAS	PsychENCODE	FUSION	1.88092		0.06		30545856	10.1126/science.aat8127	Gandal et all science	BRAIN
SPINK9	Q5DT21	32951	TRANS	Depression_iPSYCH_2023	DECODE_Specific	-,NA		0.282328	0.282328	DECODE	DECODE	1.46009	1922.94	SCZ	SPINK9	Transcriptome	Brain_Frontal_Cortex_BA9	TWAS	GteX	FUSION			0.866		34416157	10.1016/j.ajhg.2021.07.011	Ayg√ºn N et al	Brain
SPINK9	Q5DT21	32951	TRANS	Depression_iPSYCH_2023	DECODE_Specific	-,NA		0.282328	0.282328	DECODE	DECODE	1.46009	1922.94	Schizophrenia	SPINK9	Transcriptome	brain caudate nucleus	TWAS	Gtex	Fusion			0.689477		36319771	10.1038/s41593-022-01182-7	Benjamin KJM	brain caudate nucleus
SPINK9	Q5DT21	32951	TRANS	PGC3_SCZ_NoUKB	DECODE_Specific	+,NA		0.124162	0.124162	DECODE	DECODE	0.457614	845.67	SCZ_PGC3	SPINK9	Transcriptome	DLPFC	MR	CMC+GTEX	MendelianRandomization			0.464216		35460606	10.1016/j.ajhg.2022.04.004	Jiang eet all Am J Hum Genet	BRAIN
SPINK9	Q5DT21	32951	TRANS	PGC3_SCZ_NoUKB	DECODE_Specific	+,NA		0.124162	0.124162	DECODE	DECODE	0.457614	845.67	SCZ_PGC3	SPINK9	Transcriptome	DLPFC	MR	CMC+GTEX	MendelianRandomization			0.40394		35460606	10.1016/j.ajhg.2022.04.004	Jiang eet all Am J Hum Genet	BRAIN
SPINK9	Q5DT21	32951	TRANS	PGC3_SCZ_NoUKB	DECODE_Specific	+,NA		0.124162	0.124162	DECODE	DECODE	0.457614	845.67	SCZ_PGC3	SPINK9	Transcriptome	DLPFC	MR	CMC+GTEX	MendelianRandomization			0.852167		35460606	10.1016/j.ajhg.2022.04.004	Jiang eet all Am J Hum Genet	BRAIN
SPINK9	Q5DT21	32951	TRANS	PGC3_SCZ_NoUKB	DECODE_Specific	+,NA		0.124162	0.124162	DECODE	DECODE	0.457614	845.67	SCZ_PGC3	SPINK9	Transcriptome	DLPFC	MR	CMC+GTEX	EMIC			0.961068		35460606	10.1016/j.ajhg.2022.04.004	Jiang eet all Am J Hum Genet	BRAIN
SPINK9	Q5DT21	32951	TRANS	PGC3_SCZ_NoUKB	DECODE_Specific	+,NA		0.124162	0.124162	DECODE	DECODE	0.457614	845.67	BIP_2019_Stahl_etall	SPINK9	Transcriptome	DLPFC	MR	CMC+GTEX	MendelianRandomization			0.0103832		35460606	10.1016/j.ajhg.2022.04.004	Jiang eet all Am J Hum Genet	BRAIN
SPINK9	Q5DT21	32951	TRANS	PGC3_SCZ_NoUKB	DECODE_Specific	+,NA		0.124162	0.124162	DECODE	DECODE	0.457614	845.67	BIP_2019_Stahl_etall	SPINK9	Transcriptome	DLPFC	MR	CMC+GTEX	MendelianRandomization			0.0141899		35460606	10.1016/j.ajhg.2022.04.004	Jiang eet all Am J Hum Genet	BRAIN
SPINK9	Q5DT21	32951	TRANS	PGC3_SCZ_NoUKB	DECODE_Specific	+,NA		0.124162	0.124162	DECODE	DECODE	0.457614	845.67	BIP_2019_Stahl_etall	SPINK9	Transcriptome	DLPFC	MR	CMC+GTEX	MendelianRandomization			0.951319		35460606	10.1016/j.ajhg.2022.04.004	Jiang eet all Am J Hum Genet	BRAIN
SPINK9	Q5DT21	32951	TRANS	PGC3_SCZ_NoUKB	DECODE_Specific	+,NA		0.124162	0.124162	DECODE	DECODE	0.457614	845.67	BIP_2019_Stahl_etall	SPINK9	Transcriptome	DLPFC	MR	CMC+GTEX	EMIC			0.0264255		35460606	10.1016/j.ajhg.2022.04.004	Jiang eet all Am J Hum Genet	BRAIN
SPINK9	Q5DT21	32951	TRANS	PGC3_SCZ_NoUKB	DECODE_Specific	+,NA		0.124162	0.124162	DECODE	DECODE	0.457614	845.67	Deepression_Wray_tall	SPINK9	Transcriptome	BRAIN DLPFC	MR	PsychENCODE	TwoSampleMR	0	0.01	0.639		35296807	10.1038/s41380-022-01507-9	Deng et all Mol Psychiatry	BRAIN
SPINK9	Q5DT21	32951	TRANS	PGC3_SCZ_NoUKB	DECODE_Specific	+,NA		0.124162	0.124162	DECODE	DECODE	0.457614	845.67	SCZ_PGC3	SPINK9	Transcriptome	DLPFC	SMR	CMC+GTEX	SMR	-0.00851287	0.0225666	0.706001		35460606	10.1016/j.ajhg.2022.04.004	Jiang eet all Am J Hum Genet	BRAIN
SPINK9	Q5DT21	32951	TRANS	PGC3_SCZ_NoUKB	DECODE_Specific	+,NA		0.124162	0.124162	DECODE	DECODE	0.457614	845.67	SCZ.Clozuk.2018	SPINK9	Transcriptome	BRAIN	SMR	PsychENCODE	SMR	0.00523465	0.0166999	0.754		30545856	10.1126/science.aat8127	Gandal et all science	BRAIN
SPINK9	Q5DT21	32951	TRANS	PGC3_SCZ_NoUKB	DECODE_Specific	+,NA		0.124162	0.124162	DECODE	DECODE	0.457614	845.67	BD.PGC.ruderferCell2018	SPINK9	Transcriptome	BRAIN	SMR	PsychENCODE	SMR	0.046514	0.026229	0.0761658		30545856	10.1126/science.aat8127	Gandal et all science	BRAIN
SPINK9	Q5DT21	32951	TRANS	PGC3_SCZ_NoUKB	DECODE_Specific	+,NA		0.124162	0.124162	DECODE	DECODE	0.457614	845.67	MDD	SPINK9	Proteiome	BRAIN	SMR	BrainMeta	SMR	0.00254829	0.0059468	0.668276		37415601	10.3389/fgene.2023.1191264	Gedik et all Front Genet	BRAIN
SPINK9	Q5DT21	32951	TRANS	PGC3_SCZ_NoUKB	DECODE_Specific	+,NA		0.124162	0.124162	DECODE	DECODE	0.457614	845.67	BIP	SPINK9	Proteiome	BRAIN	SMR	BrainMeta	SMR	0.0165058	0.0129992	0.204171		37415601	10.3389/fgene.2023.1191264	Gedik et all Front Genet	BRAIN
SPINK9	Q5DT21	32951	TRANS	PGC3_SCZ_NoUKB	DECODE_Specific	+,NA		0.124162	0.124162	DECODE	DECODE	0.457614	845.67	SCZ	SPINK9	Proteiome	BRAIN	SMR	BrainMeta	SMR	-0.0110128	0.0106867	0.302768		37415601	10.3389/fgene.2023.1191264	Gedik et all Front Genet	BRAIN
SPINK9	Q5DT21	32951	TRANS	PGC3_SCZ_NoUKB	DECODE_Specific	+,NA		0.124162	0.124162	DECODE	DECODE	0.457614	845.67	MDD	SPINK9	Proteiome	BLOOD	SMR	deCODE	SMR	-0.0227273	0.0722626	0.753134		37415601	10.3389/fgene.2023.1191264	Gedik et all Front Genet	BLOOD
SPINK9	Q5DT21	32951	TRANS	PGC3_SCZ_NoUKB	DECODE_Specific	+,NA		0.124162	0.124162	DECODE	DECODE	0.457614	845.67	SCZ.Clozuk.2018	SPINK9	Transcriptome	BRAIN	TWAS	PsychENCODE	FUSION	0.45739		0.647		30545856	10.1126/science.aat8127	Gandal et all science	BRAIN
SPINK9	Q5DT21	32951	TRANS	PGC3_SCZ_NoUKB	DECODE_Specific	+,NA		0.124162	0.124162	DECODE	DECODE	0.457614	845.67	BD.PGC.ruderferCell2018	SPINK9	Transcriptome	BRAIN	TWAS	PsychENCODE	FUSION	1.88092		0.06		30545856	10.1126/science.aat8127	Gandal et all science	BRAIN
SPINK9	Q5DT21	32951	TRANS	PGC3_SCZ_NoUKB	DECODE_Specific	+,NA		0.124162	0.124162	DECODE	DECODE	0.457614	845.67	SCZ	SPINK9	Transcriptome	Brain_Frontal_Cortex_BA9	TWAS	GteX	FUSION			0.866		34416157	10.1016/j.ajhg.2021.07.011	Ayg√ºn N et al	Brain
SPINK9	Q5DT21	32951	TRANS	PGC3_SCZ_NoUKB	DECODE_Specific	+,NA		0.124162	0.124162	DECODE	DECODE	0.457614	845.67	Schizophrenia	SPINK9	Transcriptome	brain caudate nucleus	TWAS	Gtex	Fusion			0.689477		36319771	10.1038/s41593-022-01182-7	Benjamin KJM	brain caudate nucleus
SPINT1	O43278	11246	CIS	PGC3_SCZ_NoUKB	BOTH	-,-	8.10408e-05	8.10408e-05	0.0076422	metap	UKBB_PPP	0.00452135	0.30293	SCZ	SPINT1	Proteome	PLASMA	MR	deCODE	TwoSampleMR	-0.147358	0.0460146	0.00136281		37085628	10.1007/s00439-023-02562-0	Dang et al Human Genetics	BLOOD
SPINT1	O43278	11246	CIS	PGC3_SCZ_NoUKB	BOTH	-,-	8.10408e-05	8.10408e-05	0.0076422	metap	UKBB_PPP	0.00452135	0.30293	BIP	SPINT1	Proteome	PLASMA	MR	deCODE	TwoSampleMR	-0.153123	0.0517978	0.00311483		37085628	10.1007/s00439-023-02562-0	Dang et al Human Genetics	BLOOD
SPINT1	O43278	11246	CIS	PGC3_SCZ_NoUKB	BOTH	-,-	8.10408e-05	8.10408e-05	0.0076422	metap	UKBB_PPP	0.00452135	0.30293	MDD	SPINT1	Proteome	PLASMA	MR	deCODE	TwoSampleMR	-0.0205345	0.0188306	0.2755		37085628	10.1007/s00439-023-02562-0	Dang et al Human Genetics	BLOOD
SPINT1	O43278	11246	CIS	PGC3_SCZ_NoUKB	BOTH	-,-	8.10408e-05	8.10408e-05	0.0076422	metap	UKBB_PPP	0.00452135	0.30293	Bipolar disorder	SPINT1	Proteome	PLASMA	MR	FENLAND	TwoSampleMR	-0.1915	0.0647799	0.00311483		36280454	https://doi.org/10.1016/j.biopsych.2022.08.015	Lu et al Biol Psychiatry	BLOOD
SPINT1	O43278	11246	CIS	PGC3_SCZ_NoUKB	BOTH	-,-	8.10408e-05	8.10408e-05	0.0076422	metap	UKBB_PPP	0.00452135	0.30293	Major depressive disorder	SPINT1	Proteome	PLASMA	MR	FENLAND	TwoSampleMR	-0.0474843	0.0295597	0.10819		36280454	https://doi.org/10.1016/j.biopsych.2022.08.015	Lu et al Biol Psychiatry	BLOOD
SPINT1	O43278	11246	CIS	PGC3_SCZ_NoUKB	BOTH	-,-	8.10408e-05	8.10408e-05	0.0076422	metap	UKBB_PPP	0.00452135	0.30293	Schizophrenia	SPINT1	Proteome	PLASMA	MR	FENLAND	TwoSampleMR	-0.185224	0.058805	0.00163387		36280454	https://doi.org/10.1016/j.biopsych.2022.08.015	Lu et al Biol Psychiatry	BLOOD
SPINT1	O43278	11246	CIS	PGC3_SCZ_NoUKB	BOTH	-,-	8.10408e-05	8.10408e-05	0.0076422	metap	UKBB_PPP	0.00452135	0.30293	SCZ.Clozuk.2018	SPINT1	Transcriptome	BRAIN	SMR	PsychENCODE	SMR	-0.0129455	0.0507963	0.799		30545856	10.1126/science.aat8127	Gandal et all science	BRAIN
SPINT1	O43278	11246	CIS	PGC3_SCZ_NoUKB	BOTH	-,-	8.10408e-05	8.10408e-05	0.0076422	metap	UKBB_PPP	0.00452135	0.30293	MDD	SPINT1	Proteiome	BLOOD	SMR	eQTLGen	SMR	-0.00857318	0.0397532	0.829253		37415601	10.3389/fgene.2023.1191264	Gedik et all Front Genet	BLOOD
SPINT1	O43278	11246	CIS	PGC3_SCZ_NoUKB	BOTH	-,-	8.10408e-05	8.10408e-05	0.0076422	metap	UKBB_PPP	0.00452135	0.30293	BIP	SPINT1	Proteiome	BLOOD	SMR	eQTLGen	SMR	-0.0101254	0.0865143	0.906831		37415601	10.3389/fgene.2023.1191264	Gedik et all Front Genet	BLOOD
SPINT1	O43278	11246	CIS	PGC3_SCZ_NoUKB	BOTH	-,-	8.10408e-05	8.10408e-05	0.0076422	metap	UKBB_PPP	0.00452135	0.30293	MDD	SPINT1	Proteiome	BLOOD	SMR	deCODE	SMR	-0.0379683	0.0237079	0.109265		37415601	10.3389/fgene.2023.1191264	Gedik et all Front Genet	BLOOD
SPINT1	O43278	11246	CIS	PGC3_SCZ_NoUKB	BOTH	-,-	8.10408e-05	8.10408e-05	0.0076422	metap	UKBB_PPP	0.00452135	0.30293	BIP	SPINT1	Proteiome	BLOOD	SMR	deCODE	SMR	-0.153123	0.0523302	0.00343244		37415601	10.3389/fgene.2023.1191264	Gedik et all Front Genet	BLOOD
SPINT1	O43278	11246	CIS	PGC3_SCZ_NoUKB	BOTH	-,-	8.10408e-05	8.10408e-05	0.0076422	metap	UKBB_PPP	0.00452135	0.30293	SCZ.Clozuk.2018	SPINT1	Transcriptome	BRAIN	TWAS	PsychENCODE	FUSION	-0.17283		0.863		30545856	10.1126/science.aat8127	Gandal et all science	BRAIN
SPINT1	O43278	11246	CIS	PGC3_SCZ_NoUKB	BOTH	-,-	8.10408e-05	8.10408e-05	0.0076422	metap	UKBB_PPP	0.00452135	0.30293	BD.PGC.ruderferCell2018	SPINT1	Transcriptome	BRAIN	TWAS	PsychENCODE	FUSION	-1.20985		0.226		30545856	10.1126/science.aat8127	Gandal et all science	BRAIN
SPINT1	O43278	11246	CIS	Cognition_Meta	BOTH	+,+	4.21578e-05	4.21578e-05	0.00210161	metap	DECODE	0.00562807	0.157586	SCZ	SPINT1	Proteome	PLASMA	MR	deCODE	TwoSampleMR	-0.147358	0.0460146	0.00136281		37085628	10.1007/s00439-023-02562-0	Dang et al Human Genetics	BLOOD
SPINT1	O43278	11246	CIS	Cognition_Meta	BOTH	+,+	4.21578e-05	4.21578e-05	0.00210161	metap	DECODE	0.00562807	0.157586	BIP	SPINT1	Proteome	PLASMA	MR	deCODE	TwoSampleMR	-0.153123	0.0517978	0.00311483		37085628	10.1007/s00439-023-02562-0	Dang et al Human Genetics	BLOOD
SPINT1	O43278	11246	CIS	Cognition_Meta	BOTH	+,+	4.21578e-05	4.21578e-05	0.00210161	metap	DECODE	0.00562807	0.157586	MDD	SPINT1	Proteome	PLASMA	MR	deCODE	TwoSampleMR	-0.0205345	0.0188306	0.2755		37085628	10.1007/s00439-023-02562-0	Dang et al Human Genetics	BLOOD
SPINT1	O43278	11246	CIS	Cognition_Meta	BOTH	+,+	4.21578e-05	4.21578e-05	0.00210161	metap	DECODE	0.00562807	0.157586	Bipolar disorder	SPINT1	Proteome	PLASMA	MR	FENLAND	TwoSampleMR	-0.1915	0.0647799	0.00311483		36280454	https://doi.org/10.1016/j.biopsych.2022.08.015	Lu et al Biol Psychiatry	BLOOD
SPINT1	O43278	11246	CIS	Cognition_Meta	BOTH	+,+	4.21578e-05	4.21578e-05	0.00210161	metap	DECODE	0.00562807	0.157586	Major depressive disorder	SPINT1	Proteome	PLASMA	MR	FENLAND	TwoSampleMR	-0.0474843	0.0295597	0.10819		36280454	https://doi.org/10.1016/j.biopsych.2022.08.015	Lu et al Biol Psychiatry	BLOOD
SPINT1	O43278	11246	CIS	Cognition_Meta	BOTH	+,+	4.21578e-05	4.21578e-05	0.00210161	metap	DECODE	0.00562807	0.157586	Schizophrenia	SPINT1	Proteome	PLASMA	MR	FENLAND	TwoSampleMR	-0.185224	0.058805	0.00163387		36280454	https://doi.org/10.1016/j.biopsych.2022.08.015	Lu et al Biol Psychiatry	BLOOD
SPINT1	O43278	11246	CIS	Cognition_Meta	BOTH	+,+	4.21578e-05	4.21578e-05	0.00210161	metap	DECODE	0.00562807	0.157586	SCZ.Clozuk.2018	SPINT1	Transcriptome	BRAIN	SMR	PsychENCODE	SMR	-0.0129455	0.0507963	0.799		30545856	10.1126/science.aat8127	Gandal et all science	BRAIN
SPINT1	O43278	11246	CIS	Cognition_Meta	BOTH	+,+	4.21578e-05	4.21578e-05	0.00210161	metap	DECODE	0.00562807	0.157586	MDD	SPINT1	Proteiome	BLOOD	SMR	eQTLGen	SMR	-0.00857318	0.0397532	0.829253		37415601	10.3389/fgene.2023.1191264	Gedik et all Front Genet	BLOOD
SPINT1	O43278	11246	CIS	Cognition_Meta	BOTH	+,+	4.21578e-05	4.21578e-05	0.00210161	metap	DECODE	0.00562807	0.157586	BIP	SPINT1	Proteiome	BLOOD	SMR	eQTLGen	SMR	-0.0101254	0.0865143	0.906831		37415601	10.3389/fgene.2023.1191264	Gedik et all Front Genet	BLOOD
SPINT1	O43278	11246	CIS	Cognition_Meta	BOTH	+,+	4.21578e-05	4.21578e-05	0.00210161	metap	DECODE	0.00562807	0.157586	MDD	SPINT1	Proteiome	BLOOD	SMR	deCODE	SMR	-0.0379683	0.0237079	0.109265		37415601	10.3389/fgene.2023.1191264	Gedik et all Front Genet	BLOOD
SPINT1	O43278	11246	CIS	Cognition_Meta	BOTH	+,+	4.21578e-05	4.21578e-05	0.00210161	metap	DECODE	0.00562807	0.157586	BIP	SPINT1	Proteiome	BLOOD	SMR	deCODE	SMR	-0.153123	0.0523302	0.00343244		37415601	10.3389/fgene.2023.1191264	Gedik et all Front Genet	BLOOD
SPINT1	O43278	11246	CIS	Cognition_Meta	BOTH	+,+	4.21578e-05	4.21578e-05	0.00210161	metap	DECODE	0.00562807	0.157586	SCZ.Clozuk.2018	SPINT1	Transcriptome	BRAIN	TWAS	PsychENCODE	FUSION	-0.17283		0.863		30545856	10.1126/science.aat8127	Gandal et all science	BRAIN
SPINT1	O43278	11246	CIS	Cognition_Meta	BOTH	+,+	4.21578e-05	4.21578e-05	0.00210161	metap	DECODE	0.00562807	0.157586	BD.PGC.ruderferCell2018	SPINT1	Transcriptome	BRAIN	TWAS	PsychENCODE	FUSION	-1.20985		0.226		30545856	10.1126/science.aat8127	Gandal et all science	BRAIN
SPINT1	O43278	11246	CIS	BIP_PGC3_noukb	BOTH	-,-	0.000928802	0.000928802	0.0429247	metap	UKBB_PPP	0.0551089	3.47186	SCZ	SPINT1	Proteome	PLASMA	MR	deCODE	TwoSampleMR	-0.147358	0.0460146	0.00136281		37085628	10.1007/s00439-023-02562-0	Dang et al Human Genetics	BLOOD
SPINT1	O43278	11246	CIS	BIP_PGC3_noukb	BOTH	-,-	0.000928802	0.000928802	0.0429247	metap	UKBB_PPP	0.0551089	3.47186	BIP	SPINT1	Proteome	PLASMA	MR	deCODE	TwoSampleMR	-0.153123	0.0517978	0.00311483		37085628	10.1007/s00439-023-02562-0	Dang et al Human Genetics	BLOOD
SPINT1	O43278	11246	CIS	BIP_PGC3_noukb	BOTH	-,-	0.000928802	0.000928802	0.0429247	metap	UKBB_PPP	0.0551089	3.47186	MDD	SPINT1	Proteome	PLASMA	MR	deCODE	TwoSampleMR	-0.0205345	0.0188306	0.2755		37085628	10.1007/s00439-023-02562-0	Dang et al Human Genetics	BLOOD
SPINT1	O43278	11246	CIS	BIP_PGC3_noukb	BOTH	-,-	0.000928802	0.000928802	0.0429247	metap	UKBB_PPP	0.0551089	3.47186	Bipolar disorder	SPINT1	Proteome	PLASMA	MR	FENLAND	TwoSampleMR	-0.1915	0.0647799	0.00311483		36280454	https://doi.org/10.1016/j.biopsych.2022.08.015	Lu et al Biol Psychiatry	BLOOD
SPINT1	O43278	11246	CIS	BIP_PGC3_noukb	BOTH	-,-	0.000928802	0.000928802	0.0429247	metap	UKBB_PPP	0.0551089	3.47186	Major depressive disorder	SPINT1	Proteome	PLASMA	MR	FENLAND	TwoSampleMR	-0.0474843	0.0295597	0.10819		36280454	https://doi.org/10.1016/j.biopsych.2022.08.015	Lu et al Biol Psychiatry	BLOOD
SPINT1	O43278	11246	CIS	BIP_PGC3_noukb	BOTH	-,-	0.000928802	0.000928802	0.0429247	metap	UKBB_PPP	0.0551089	3.47186	Schizophrenia	SPINT1	Proteome	PLASMA	MR	FENLAND	TwoSampleMR	-0.185224	0.058805	0.00163387		36280454	https://doi.org/10.1016/j.biopsych.2022.08.015	Lu et al Biol Psychiatry	BLOOD
SPINT1	O43278	11246	CIS	BIP_PGC3_noukb	BOTH	-,-	0.000928802	0.000928802	0.0429247	metap	UKBB_PPP	0.0551089	3.47186	SCZ.Clozuk.2018	SPINT1	Transcriptome	BRAIN	SMR	PsychENCODE	SMR	-0.0129455	0.0507963	0.799		30545856	10.1126/science.aat8127	Gandal et all science	BRAIN
SPINT1	O43278	11246	CIS	BIP_PGC3_noukb	BOTH	-,-	0.000928802	0.000928802	0.0429247	metap	UKBB_PPP	0.0551089	3.47186	MDD	SPINT1	Proteiome	BLOOD	SMR	eQTLGen	SMR	-0.00857318	0.0397532	0.829253		37415601	10.3389/fgene.2023.1191264	Gedik et all Front Genet	BLOOD
SPINT1	O43278	11246	CIS	BIP_PGC3_noukb	BOTH	-,-	0.000928802	0.000928802	0.0429247	metap	UKBB_PPP	0.0551089	3.47186	BIP	SPINT1	Proteiome	BLOOD	SMR	eQTLGen	SMR	-0.0101254	0.0865143	0.906831		37415601	10.3389/fgene.2023.1191264	Gedik et all Front Genet	BLOOD
SPINT1	O43278	11246	CIS	BIP_PGC3_noukb	BOTH	-,-	0.000928802	0.000928802	0.0429247	metap	UKBB_PPP	0.0551089	3.47186	MDD	SPINT1	Proteiome	BLOOD	SMR	deCODE	SMR	-0.0379683	0.0237079	0.109265		37415601	10.3389/fgene.2023.1191264	Gedik et all Front Genet	BLOOD
SPINT1	O43278	11246	CIS	BIP_PGC3_noukb	BOTH	-,-	0.000928802	0.000928802	0.0429247	metap	UKBB_PPP	0.0551089	3.47186	BIP	SPINT1	Proteiome	BLOOD	SMR	deCODE	SMR	-0.153123	0.0523302	0.00343244		37415601	10.3389/fgene.2023.1191264	Gedik et all Front Genet	BLOOD
SPINT1	O43278	11246	CIS	BIP_PGC3_noukb	BOTH	-,-	0.000928802	0.000928802	0.0429247	metap	UKBB_PPP	0.0551089	3.47186	SCZ.Clozuk.2018	SPINT1	Transcriptome	BRAIN	TWAS	PsychENCODE	FUSION	-0.17283		0.863		30545856	10.1126/science.aat8127	Gandal et all science	BRAIN
SPINT1	O43278	11246	CIS	BIP_PGC3_noukb	BOTH	-,-	0.000928802	0.000928802	0.0429247	metap	UKBB_PPP	0.0551089	3.47186	BD.PGC.ruderferCell2018	SPINT1	Transcriptome	BRAIN	TWAS	PsychENCODE	FUSION	-1.20985		0.226		30545856	10.1126/science.aat8127	Gandal et all science	BRAIN
SPINT1	O43278	11246	CIS	Depression_iPSYCH_2023	BOTH	-,-	0.0166374	0.0166374	0.103894	metap	DECODE	0.40123	62.1907	SCZ	SPINT1	Proteome	PLASMA	MR	deCODE	TwoSampleMR	-0.147358	0.0460146	0.00136281		37085628	10.1007/s00439-023-02562-0	Dang et al Human Genetics	BLOOD
SPINT1	O43278	11246	CIS	Depression_iPSYCH_2023	BOTH	-,-	0.0166374	0.0166374	0.103894	metap	DECODE	0.40123	62.1907	BIP	SPINT1	Proteome	PLASMA	MR	deCODE	TwoSampleMR	-0.153123	0.0517978	0.00311483		37085628	10.1007/s00439-023-02562-0	Dang et al Human Genetics	BLOOD
SPINT1	O43278	11246	CIS	Depression_iPSYCH_2023	BOTH	-,-	0.0166374	0.0166374	0.103894	metap	DECODE	0.40123	62.1907	MDD	SPINT1	Proteome	PLASMA	MR	deCODE	TwoSampleMR	-0.0205345	0.0188306	0.2755		37085628	10.1007/s00439-023-02562-0	Dang et al Human Genetics	BLOOD
SPINT1	O43278	11246	CIS	Depression_iPSYCH_2023	BOTH	-,-	0.0166374	0.0166374	0.103894	metap	DECODE	0.40123	62.1907	Bipolar disorder	SPINT1	Proteome	PLASMA	MR	FENLAND	TwoSampleMR	-0.1915	0.0647799	0.00311483		36280454	https://doi.org/10.1016/j.biopsych.2022.08.015	Lu et al Biol Psychiatry	BLOOD
SPINT1	O43278	11246	CIS	Depression_iPSYCH_2023	BOTH	-,-	0.0166374	0.0166374	0.103894	metap	DECODE	0.40123	62.1907	Major depressive disorder	SPINT1	Proteome	PLASMA	MR	FENLAND	TwoSampleMR	-0.0474843	0.0295597	0.10819		36280454	https://doi.org/10.1016/j.biopsych.2022.08.015	Lu et al Biol Psychiatry	BLOOD
SPINT1	O43278	11246	CIS	Depression_iPSYCH_2023	BOTH	-,-	0.0166374	0.0166374	0.103894	metap	DECODE	0.40123	62.1907	Schizophrenia	SPINT1	Proteome	PLASMA	MR	FENLAND	TwoSampleMR	-0.185224	0.058805	0.00163387		36280454	https://doi.org/10.1016/j.biopsych.2022.08.015	Lu et al Biol Psychiatry	BLOOD
SPINT1	O43278	11246	CIS	Depression_iPSYCH_2023	BOTH	-,-	0.0166374	0.0166374	0.103894	metap	DECODE	0.40123	62.1907	SCZ.Clozuk.2018	SPINT1	Transcriptome	BRAIN	SMR	PsychENCODE	SMR	-0.0129455	0.0507963	0.799		30545856	10.1126/science.aat8127	Gandal et all science	BRAIN
SPINT1	O43278	11246	CIS	Depression_iPSYCH_2023	BOTH	-,-	0.0166374	0.0166374	0.103894	metap	DECODE	0.40123	62.1907	MDD	SPINT1	Proteiome	BLOOD	SMR	eQTLGen	SMR	-0.00857318	0.0397532	0.829253		37415601	10.3389/fgene.2023.1191264	Gedik et all Front Genet	BLOOD
SPINT1	O43278	11246	CIS	Depression_iPSYCH_2023	BOTH	-,-	0.0166374	0.0166374	0.103894	metap	DECODE	0.40123	62.1907	BIP	SPINT1	Proteiome	BLOOD	SMR	eQTLGen	SMR	-0.0101254	0.0865143	0.906831		37415601	10.3389/fgene.2023.1191264	Gedik et all Front Genet	BLOOD
SPINT1	O43278	11246	CIS	Depression_iPSYCH_2023	BOTH	-,-	0.0166374	0.0166374	0.103894	metap	DECODE	0.40123	62.1907	MDD	SPINT1	Proteiome	BLOOD	SMR	deCODE	SMR	-0.0379683	0.0237079	0.109265		37415601	10.3389/fgene.2023.1191264	Gedik et all Front Genet	BLOOD
SPINT1	O43278	11246	CIS	Depression_iPSYCH_2023	BOTH	-,-	0.0166374	0.0166374	0.103894	metap	DECODE	0.40123	62.1907	BIP	SPINT1	Proteiome	BLOOD	SMR	deCODE	SMR	-0.153123	0.0523302	0.00343244		37415601	10.3389/fgene.2023.1191264	Gedik et all Front Genet	BLOOD
SPINT1	O43278	11246	CIS	Depression_iPSYCH_2023	BOTH	-,-	0.0166374	0.0166374	0.103894	metap	DECODE	0.40123	62.1907	SCZ.Clozuk.2018	SPINT1	Transcriptome	BRAIN	TWAS	PsychENCODE	FUSION	-0.17283		0.863		30545856	10.1126/science.aat8127	Gandal et all science	BRAIN
SPINT1	O43278	11246	CIS	Depression_iPSYCH_2023	BOTH	-,-	0.0166374	0.0166374	0.103894	metap	DECODE	0.40123	62.1907	BD.PGC.ruderferCell2018	SPINT1	Transcriptome	BRAIN	TWAS	PsychENCODE	FUSION	-1.20985		0.226		30545856	10.1126/science.aat8127	Gandal et all science	BRAIN
SPINT1	O43278	11246	TRANS	BIP_PGC3_noukb	BOTH	-,-	0.934841	0.704308	0.93915	UKBB_PPP	DECODE	1.1868	4797.04	SCZ	SPINT1	Proteome	PLASMA	MR	deCODE	TwoSampleMR	-0.147358	0.0460146	0.00136281		37085628	10.1007/s00439-023-02562-0	Dang et al Human Genetics	BLOOD
SPINT1	O43278	11246	TRANS	BIP_PGC3_noukb	BOTH	-,-	0.934841	0.704308	0.93915	UKBB_PPP	DECODE	1.1868	4797.04	BIP	SPINT1	Proteome	PLASMA	MR	deCODE	TwoSampleMR	-0.153123	0.0517978	0.00311483		37085628	10.1007/s00439-023-02562-0	Dang et al Human Genetics	BLOOD
SPINT1	O43278	11246	TRANS	BIP_PGC3_noukb	BOTH	-,-	0.934841	0.704308	0.93915	UKBB_PPP	DECODE	1.1868	4797.04	MDD	SPINT1	Proteome	PLASMA	MR	deCODE	TwoSampleMR	-0.0205345	0.0188306	0.2755		37085628	10.1007/s00439-023-02562-0	Dang et al Human Genetics	BLOOD
SPINT1	O43278	11246	TRANS	BIP_PGC3_noukb	BOTH	-,-	0.934841	0.704308	0.93915	UKBB_PPP	DECODE	1.1868	4797.04	Bipolar disorder	SPINT1	Proteome	PLASMA	MR	FENLAND	TwoSampleMR	-0.1915	0.0647799	0.00311483		36280454	https://doi.org/10.1016/j.biopsych.2022.08.015	Lu et al Biol Psychiatry	BLOOD
SPINT1	O43278	11246	TRANS	BIP_PGC3_noukb	BOTH	-,-	0.934841	0.704308	0.93915	UKBB_PPP	DECODE	1.1868	4797.04	Major depressive disorder	SPINT1	Proteome	PLASMA	MR	FENLAND	TwoSampleMR	-0.0474843	0.0295597	0.10819		36280454	https://doi.org/10.1016/j.biopsych.2022.08.015	Lu et al Biol Psychiatry	BLOOD
SPINT1	O43278	11246	TRANS	BIP_PGC3_noukb	BOTH	-,-	0.934841	0.704308	0.93915	UKBB_PPP	DECODE	1.1868	4797.04	Schizophrenia	SPINT1	Proteome	PLASMA	MR	FENLAND	TwoSampleMR	-0.185224	0.058805	0.00163387		36280454	https://doi.org/10.1016/j.biopsych.2022.08.015	Lu et al Biol Psychiatry	BLOOD
SPINT1	O43278	11246	TRANS	BIP_PGC3_noukb	BOTH	-,-	0.934841	0.704308	0.93915	UKBB_PPP	DECODE	1.1868	4797.04	SCZ.Clozuk.2018	SPINT1	Transcriptome	BRAIN	SMR	PsychENCODE	SMR	-0.0129455	0.0507963	0.799		30545856	10.1126/science.aat8127	Gandal et all science	BRAIN
SPINT1	O43278	11246	TRANS	BIP_PGC3_noukb	BOTH	-,-	0.934841	0.704308	0.93915	UKBB_PPP	DECODE	1.1868	4797.04	MDD	SPINT1	Proteiome	BLOOD	SMR	eQTLGen	SMR	-0.00857318	0.0397532	0.829253		37415601	10.3389/fgene.2023.1191264	Gedik et all Front Genet	BLOOD
SPINT1	O43278	11246	TRANS	BIP_PGC3_noukb	BOTH	-,-	0.934841	0.704308	0.93915	UKBB_PPP	DECODE	1.1868	4797.04	BIP	SPINT1	Proteiome	BLOOD	SMR	eQTLGen	SMR	-0.0101254	0.0865143	0.906831		37415601	10.3389/fgene.2023.1191264	Gedik et all Front Genet	BLOOD
SPINT1	O43278	11246	TRANS	BIP_PGC3_noukb	BOTH	-,-	0.934841	0.704308	0.93915	UKBB_PPP	DECODE	1.1868	4797.04	MDD	SPINT1	Proteiome	BLOOD	SMR	deCODE	SMR	-0.0379683	0.0237079	0.109265		37415601	10.3389/fgene.2023.1191264	Gedik et all Front Genet	BLOOD
SPINT1	O43278	11246	TRANS	BIP_PGC3_noukb	BOTH	-,-	0.934841	0.704308	0.93915	UKBB_PPP	DECODE	1.1868	4797.04	BIP	SPINT1	Proteiome	BLOOD	SMR	deCODE	SMR	-0.153123	0.0523302	0.00343244		37415601	10.3389/fgene.2023.1191264	Gedik et all Front Genet	BLOOD
SPINT1	O43278	11246	TRANS	BIP_PGC3_noukb	BOTH	-,-	0.934841	0.704308	0.93915	UKBB_PPP	DECODE	1.1868	4797.04	SCZ.Clozuk.2018	SPINT1	Transcriptome	BRAIN	TWAS	PsychENCODE	FUSION	-0.17283		0.863		30545856	10.1126/science.aat8127	Gandal et all science	BRAIN
SPINT1	O43278	11246	TRANS	BIP_PGC3_noukb	BOTH	-,-	0.934841	0.704308	0.93915	UKBB_PPP	DECODE	1.1868	4797.04	BD.PGC.ruderferCell2018	SPINT1	Transcriptome	BRAIN	TWAS	PsychENCODE	FUSION	-1.20985		0.226		30545856	10.1126/science.aat8127	Gandal et all science	BRAIN
SPINT1	O43278	11246	TRANS	Cognition_Meta	BOTH	-,-	0.256102	0.0741343	0.944001	DECODE	UKBB_PPP	0.447632	504.929	SCZ	SPINT1	Proteome	PLASMA	MR	deCODE	TwoSampleMR	-0.147358	0.0460146	0.00136281		37085628	10.1007/s00439-023-02562-0	Dang et al Human Genetics	BLOOD
SPINT1	O43278	11246	TRANS	Cognition_Meta	BOTH	-,-	0.256102	0.0741343	0.944001	DECODE	UKBB_PPP	0.447632	504.929	BIP	SPINT1	Proteome	PLASMA	MR	deCODE	TwoSampleMR	-0.153123	0.0517978	0.00311483		37085628	10.1007/s00439-023-02562-0	Dang et al Human Genetics	BLOOD
SPINT1	O43278	11246	TRANS	Cognition_Meta	BOTH	-,-	0.256102	0.0741343	0.944001	DECODE	UKBB_PPP	0.447632	504.929	MDD	SPINT1	Proteome	PLASMA	MR	deCODE	TwoSampleMR	-0.0205345	0.0188306	0.2755		37085628	10.1007/s00439-023-02562-0	Dang et al Human Genetics	BLOOD
SPINT1	O43278	11246	TRANS	Cognition_Meta	BOTH	-,-	0.256102	0.0741343	0.944001	DECODE	UKBB_PPP	0.447632	504.929	Bipolar disorder	SPINT1	Proteome	PLASMA	MR	FENLAND	TwoSampleMR	-0.1915	0.0647799	0.00311483		36280454	https://doi.org/10.1016/j.biopsych.2022.08.015	Lu et al Biol Psychiatry	BLOOD
SPINT1	O43278	11246	TRANS	Cognition_Meta	BOTH	-,-	0.256102	0.0741343	0.944001	DECODE	UKBB_PPP	0.447632	504.929	Major depressive disorder	SPINT1	Proteome	PLASMA	MR	FENLAND	TwoSampleMR	-0.0474843	0.0295597	0.10819		36280454	https://doi.org/10.1016/j.biopsych.2022.08.015	Lu et al Biol Psychiatry	BLOOD
SPINT1	O43278	11246	TRANS	Cognition_Meta	BOTH	-,-	0.256102	0.0741343	0.944001	DECODE	UKBB_PPP	0.447632	504.929	Schizophrenia	SPINT1	Proteome	PLASMA	MR	FENLAND	TwoSampleMR	-0.185224	0.058805	0.00163387		36280454	https://doi.org/10.1016/j.biopsych.2022.08.015	Lu et al Biol Psychiatry	BLOOD
SPINT1	O43278	11246	TRANS	Cognition_Meta	BOTH	-,-	0.256102	0.0741343	0.944001	DECODE	UKBB_PPP	0.447632	504.929	SCZ.Clozuk.2018	SPINT1	Transcriptome	BRAIN	SMR	PsychENCODE	SMR	-0.0129455	0.0507963	0.799		30545856	10.1126/science.aat8127	Gandal et all science	BRAIN
SPINT1	O43278	11246	TRANS	Cognition_Meta	BOTH	-,-	0.256102	0.0741343	0.944001	DECODE	UKBB_PPP	0.447632	504.929	MDD	SPINT1	Proteiome	BLOOD	SMR	eQTLGen	SMR	-0.00857318	0.0397532	0.829253		37415601	10.3389/fgene.2023.1191264	Gedik et all Front Genet	BLOOD
SPINT1	O43278	11246	TRANS	Cognition_Meta	BOTH	-,-	0.256102	0.0741343	0.944001	DECODE	UKBB_PPP	0.447632	504.929	BIP	SPINT1	Proteiome	BLOOD	SMR	eQTLGen	SMR	-0.0101254	0.0865143	0.906831		37415601	10.3389/fgene.2023.1191264	Gedik et all Front Genet	BLOOD
SPINT1	O43278	11246	TRANS	Cognition_Meta	BOTH	-,-	0.256102	0.0741343	0.944001	DECODE	UKBB_PPP	0.447632	504.929	MDD	SPINT1	Proteiome	BLOOD	SMR	deCODE	SMR	-0.0379683	0.0237079	0.109265		37415601	10.3389/fgene.2023.1191264	Gedik et all Front Genet	BLOOD
SPINT1	O43278	11246	TRANS	Cognition_Meta	BOTH	-,-	0.256102	0.0741343	0.944001	DECODE	UKBB_PPP	0.447632	504.929	BIP	SPINT1	Proteiome	BLOOD	SMR	deCODE	SMR	-0.153123	0.0523302	0.00343244		37415601	10.3389/fgene.2023.1191264	Gedik et all Front Genet	BLOOD
SPINT1	O43278	11246	TRANS	Cognition_Meta	BOTH	-,-	0.256102	0.0741343	0.944001	DECODE	UKBB_PPP	0.447632	504.929	SCZ.Clozuk.2018	SPINT1	Transcriptome	BRAIN	TWAS	PsychENCODE	FUSION	-0.17283		0.863		30545856	10.1126/science.aat8127	Gandal et all science	BRAIN
SPINT1	O43278	11246	TRANS	Cognition_Meta	BOTH	-,-	0.256102	0.0741343	0.944001	DECODE	UKBB_PPP	0.447632	504.929	BD.PGC.ruderferCell2018	SPINT1	Transcriptome	BRAIN	TWAS	PsychENCODE	FUSION	-1.20985		0.226		30545856	10.1126/science.aat8127	Gandal et all science	BRAIN
SPINT1	O43278	11246	TRANS	PGC3_SCZ_NoUKB	BOTH	-,-	0.76284	0.58962	0.76284	UKBB_PPP	metap	1.08626	4015.9	SCZ	SPINT1	Proteome	PLASMA	MR	deCODE	TwoSampleMR	-0.147358	0.0460146	0.00136281		37085628	10.1007/s00439-023-02562-0	Dang et al Human Genetics	BLOOD
SPINT1	O43278	11246	TRANS	PGC3_SCZ_NoUKB	BOTH	-,-	0.76284	0.58962	0.76284	UKBB_PPP	metap	1.08626	4015.9	BIP	SPINT1	Proteome	PLASMA	MR	deCODE	TwoSampleMR	-0.153123	0.0517978	0.00311483		37085628	10.1007/s00439-023-02562-0	Dang et al Human Genetics	BLOOD
SPINT1	O43278	11246	TRANS	PGC3_SCZ_NoUKB	BOTH	-,-	0.76284	0.58962	0.76284	UKBB_PPP	metap	1.08626	4015.9	MDD	SPINT1	Proteome	PLASMA	MR	deCODE	TwoSampleMR	-0.0205345	0.0188306	0.2755		37085628	10.1007/s00439-023-02562-0	Dang et al Human Genetics	BLOOD
SPINT1	O43278	11246	TRANS	PGC3_SCZ_NoUKB	BOTH	-,-	0.76284	0.58962	0.76284	UKBB_PPP	metap	1.08626	4015.9	Bipolar disorder	SPINT1	Proteome	PLASMA	MR	FENLAND	TwoSampleMR	-0.1915	0.0647799	0.00311483		36280454	https://doi.org/10.1016/j.biopsych.2022.08.015	Lu et al Biol Psychiatry	BLOOD
SPINT1	O43278	11246	TRANS	PGC3_SCZ_NoUKB	BOTH	-,-	0.76284	0.58962	0.76284	UKBB_PPP	metap	1.08626	4015.9	Major depressive disorder	SPINT1	Proteome	PLASMA	MR	FENLAND	TwoSampleMR	-0.0474843	0.0295597	0.10819		36280454	https://doi.org/10.1016/j.biopsych.2022.08.015	Lu et al Biol Psychiatry	BLOOD
SPINT1	O43278	11246	TRANS	PGC3_SCZ_NoUKB	BOTH	-,-	0.76284	0.58962	0.76284	UKBB_PPP	metap	1.08626	4015.9	Schizophrenia	SPINT1	Proteome	PLASMA	MR	FENLAND	TwoSampleMR	-0.185224	0.058805	0.00163387		36280454	https://doi.org/10.1016/j.biopsych.2022.08.015	Lu et al Biol Psychiatry	BLOOD
SPINT1	O43278	11246	TRANS	PGC3_SCZ_NoUKB	BOTH	-,-	0.76284	0.58962	0.76284	UKBB_PPP	metap	1.08626	4015.9	SCZ.Clozuk.2018	SPINT1	Transcriptome	BRAIN	SMR	PsychENCODE	SMR	-0.0129455	0.0507963	0.799		30545856	10.1126/science.aat8127	Gandal et all science	BRAIN
SPINT1	O43278	11246	TRANS	PGC3_SCZ_NoUKB	BOTH	-,-	0.76284	0.58962	0.76284	UKBB_PPP	metap	1.08626	4015.9	MDD	SPINT1	Proteiome	BLOOD	SMR	eQTLGen	SMR	-0.00857318	0.0397532	0.829253		37415601	10.3389/fgene.2023.1191264	Gedik et all Front Genet	BLOOD
SPINT1	O43278	11246	TRANS	PGC3_SCZ_NoUKB	BOTH	-,-	0.76284	0.58962	0.76284	UKBB_PPP	metap	1.08626	4015.9	BIP	SPINT1	Proteiome	BLOOD	SMR	eQTLGen	SMR	-0.0101254	0.0865143	0.906831		37415601	10.3389/fgene.2023.1191264	Gedik et all Front Genet	BLOOD
SPINT1	O43278	11246	TRANS	PGC3_SCZ_NoUKB	BOTH	-,-	0.76284	0.58962	0.76284	UKBB_PPP	metap	1.08626	4015.9	MDD	SPINT1	Proteiome	BLOOD	SMR	deCODE	SMR	-0.0379683	0.0237079	0.109265		37415601	10.3389/fgene.2023.1191264	Gedik et all Front Genet	BLOOD
SPINT1	O43278	11246	TRANS	PGC3_SCZ_NoUKB	BOTH	-,-	0.76284	0.58962	0.76284	UKBB_PPP	metap	1.08626	4015.9	BIP	SPINT1	Proteiome	BLOOD	SMR	deCODE	SMR	-0.153123	0.0523302	0.00343244		37415601	10.3389/fgene.2023.1191264	Gedik et all Front Genet	BLOOD
SPINT1	O43278	11246	TRANS	PGC3_SCZ_NoUKB	BOTH	-,-	0.76284	0.58962	0.76284	UKBB_PPP	metap	1.08626	4015.9	SCZ.Clozuk.2018	SPINT1	Transcriptome	BRAIN	TWAS	PsychENCODE	FUSION	-0.17283		0.863		30545856	10.1126/science.aat8127	Gandal et all science	BRAIN
SPINT1	O43278	11246	TRANS	PGC3_SCZ_NoUKB	BOTH	-,-	0.76284	0.58962	0.76284	UKBB_PPP	metap	1.08626	4015.9	BD.PGC.ruderferCell2018	SPINT1	Transcriptome	BRAIN	TWAS	PsychENCODE	FUSION	-1.20985		0.226		30545856	10.1126/science.aat8127	Gandal et all science	BRAIN
SPINT2	O43291	11247	CIS	BIP_PGC3_noukb	BOTH	+,+	0.0141804	0.0141804	0.0701677	metap	DECODE	0.247692	53.0062	SCZ	SPINT2	Proteome	PLASMA	MR	deCODE	TwoSampleMR	0.011144	0.0162557	0.493		37085628	10.1007/s00439-023-02562-0	Dang et al Human Genetics	BLOOD
SPINT2	O43291	11247	CIS	BIP_PGC3_noukb	BOTH	+,+	0.0141804	0.0141804	0.0701677	metap	DECODE	0.247692	53.0062	BIP	SPINT2	Proteome	PLASMA	MR	deCODE	TwoSampleMR	0.0440134	0.0210046	0.0361338		37085628	10.1007/s00439-023-02562-0	Dang et al Human Genetics	BLOOD
SPINT2	O43291	11247	CIS	BIP_PGC3_noukb	BOTH	+,+	0.0141804	0.0141804	0.0701677	metap	DECODE	0.247692	53.0062	MDD	SPINT2	Proteome	PLASMA	MR	deCODE	TwoSampleMR	0.0100181	0.00784154	0.2014		37085628	10.1007/s00439-023-02562-0	Dang et al Human Genetics	BLOOD
SPINT2	O43291	11247	CIS	BIP_PGC3_noukb	BOTH	+,+	0.0141804	0.0141804	0.0701677	metap	DECODE	0.247692	53.0062	Bipolar disorder	SPINT2	Proteome	PLASMA	MR	INTERVAL	TwoSampleMR	0.0169507	0.0107972	0.116434		36280454	https://doi.org/10.1016/j.biopsych.2022.08.015	Lu et al Biol Psychiatry	BLOOD
SPINT2	O43291	11247	CIS	BIP_PGC3_noukb	BOTH	+,+	0.0141804	0.0141804	0.0701677	metap	DECODE	0.247692	53.0062	Bipolar disorder	SPINT2	Proteome	PLASMA	MR	AGES	TwoSampleMR	0.0164687	0.0104902	0.116434		36280454	https://doi.org/10.1016/j.biopsych.2022.08.015	Lu et al Biol Psychiatry	BLOOD
SPINT2	O43291	11247	CIS	BIP_PGC3_noukb	BOTH	+,+	0.0141804	0.0141804	0.0701677	metap	DECODE	0.247692	53.0062	Bipolar disorder	SPINT2	Proteome	PLASMA	MR	FENLAND	TwoSampleMR	0.0194674	0.0123359	0.114538		36280454	https://doi.org/10.1016/j.biopsych.2022.08.015	Lu et al Biol Psychiatry	BLOOD
SPINT2	O43291	11247	CIS	BIP_PGC3_noukb	BOTH	+,+	0.0141804	0.0141804	0.0701677	metap	DECODE	0.247692	53.0062	Major depressive disorder	SPINT2	Proteome	PLASMA	MR	INTERVAL	TwoSampleMR	0.00847629	0.0049445	0.0864763		36280454	https://doi.org/10.1016/j.biopsych.2022.08.015	Lu et al Biol Psychiatry	BLOOD
SPINT2	O43291	11247	CIS	BIP_PGC3_noukb	BOTH	+,+	0.0141804	0.0141804	0.0701677	metap	DECODE	0.247692	53.0062	Major depressive disorder	SPINT2	Proteome	PLASMA	MR	AGES	TwoSampleMR	0.00823529	0.00480392	0.0864763		36280454	https://doi.org/10.1016/j.biopsych.2022.08.015	Lu et al Biol Psychiatry	BLOOD
SPINT2	O43291	11247	CIS	BIP_PGC3_noukb	BOTH	+,+	0.0141804	0.0141804	0.0701677	metap	DECODE	0.247692	53.0062	Major depressive disorder	SPINT2	Proteome	PLASMA	MR	FENLAND	TwoSampleMR	0.00991512	0.00757135	0.190345		36280454	https://doi.org/10.1016/j.biopsych.2022.08.015	Lu et al Biol Psychiatry	BLOOD
SPINT2	O43291	11247	CIS	BIP_PGC3_noukb	BOTH	+,+	0.0141804	0.0141804	0.0701677	metap	DECODE	0.247692	53.0062	Schizophrenia	SPINT2	Proteome	PLASMA	MR	INTERVAL	TwoSampleMR	0.00827075	0.00857719	0.334909		36280454	https://doi.org/10.1016/j.biopsych.2022.08.015	Lu et al Biol Psychiatry	BLOOD
SPINT2	O43291	11247	CIS	BIP_PGC3_noukb	BOTH	+,+	0.0141804	0.0141804	0.0701677	metap	DECODE	0.247692	53.0062	Schizophrenia	SPINT2	Proteome	PLASMA	MR	AGES	TwoSampleMR	0.00803561	0.00833333	0.334909		36280454	https://doi.org/10.1016/j.biopsych.2022.08.015	Lu et al Biol Psychiatry	BLOOD
SPINT2	O43291	11247	CIS	BIP_PGC3_noukb	BOTH	+,+	0.0141804	0.0141804	0.0701677	metap	DECODE	0.247692	53.0062	Schizophrenia	SPINT2	Proteome	PLASMA	MR	FENLAND	TwoSampleMR	0.0100061	0.0189927	0.598305		36280454	https://doi.org/10.1016/j.biopsych.2022.08.015	Lu et al Biol Psychiatry	BLOOD
SPINT2	O43291	11247	CIS	BIP_PGC3_noukb	BOTH	+,+	0.0141804	0.0141804	0.0701677	metap	DECODE	0.247692	53.0062	Deepression_Wray_tall	SPINT2	Transcriptome	BRAIN DLPFC	MR	PsychENCODE	TwoSampleMR	-0.01	0.01	0.235		35296807	10.1038/s41380-022-01507-9	Deng et all Mol Psychiatry	BRAIN
SPINT2	O43291	11247	CIS	BIP_PGC3_noukb	BOTH	+,+	0.0141804	0.0141804	0.0701677	metap	DECODE	0.247692	53.0062	Deepression_Wray_tall	SPINT2	Proteiome	BLOOD	MR	AGES	TwoSampleMR	0	0	0.0865		35296807	10.1038/s41380-022-01507-9	Deng et all Mol Psychiatry	BLOOD
SPINT2	O43291	11247	CIS	BIP_PGC3_noukb	BOTH	+,+	0.0141804	0.0141804	0.0701677	metap	DECODE	0.247692	53.0062	SCZ_PGC3	SPINT2	Transcriptome	DLPFC	SMR	CMC+GTEX	SMR	-0.0203756	0.0339909	0.548878		35460606	10.1016/j.ajhg.2022.04.004	Jiang eet all Am J Hum Genet	BRAIN
SPINT2	O43291	11247	CIS	BIP_PGC3_noukb	BOTH	+,+	0.0141804	0.0141804	0.0701677	metap	DECODE	0.247692	53.0062	SCZ_PGC3	SPINT2	Transcriptome_Transcriptlvel	DLPFC	SMR	CMC+GTEX	SMR	-0.0101315	0.0218202	0.642421		35460606	10.1016/j.ajhg.2022.04.004	Jiang eet all Am J Hum Genet	BRAIN
SPINT2	O43291	11247	CIS	BIP_PGC3_noukb	BOTH	+,+	0.0141804	0.0141804	0.0701677	metap	DECODE	0.247692	53.0062	SCZ_PGC3	SPINT2	Transcriptome_Transcriptlvel	DLPFC	SMR	CMC+GTEX	SMR	0.0125027	0.0269637	0.642873		35460606	10.1016/j.ajhg.2022.04.004	Jiang eet all Am J Hum Genet	BRAIN
SPINT2	O43291	11247	CIS	BIP_PGC3_noukb	BOTH	+,+	0.0141804	0.0141804	0.0701677	metap	DECODE	0.247692	53.0062	SCZ.Clozuk.2018	SPINT2	Transcriptome	BRAIN	SMR	PsychENCODE	SMR	-0.0113755	0.0223448	0.611		30545856	10.1126/science.aat8127	Gandal et all science	BRAIN
SPINT2	O43291	11247	CIS	BIP_PGC3_noukb	BOTH	+,+	0.0141804	0.0141804	0.0701677	metap	DECODE	0.247692	53.0062	BD.PGC.ruderferCell2018	SPINT2	Transcriptome	BRAIN	SMR	PsychENCODE	SMR	0.0686793	0.035224	0.0512015		30545856	10.1126/science.aat8127	Gandal et all science	BRAIN
SPINT2	O43291	11247	CIS	BIP_PGC3_noukb	BOTH	+,+	0.0141804	0.0141804	0.0701677	metap	DECODE	0.247692	53.0062	MDD	SPINT2	Proteiome	BRAIN	SMR	BrainMeta	SMR	-0.0141289	0.0129989	0.27707		37415601	10.3389/fgene.2023.1191264	Gedik et all Front Genet	BRAIN
SPINT2	O43291	11247	CIS	BIP_PGC3_noukb	BOTH	+,+	0.0141804	0.0141804	0.0701677	metap	DECODE	0.247692	53.0062	BIP	SPINT2	Proteiome	BRAIN	SMR	BrainMeta	SMR	-0.0052742	0.0280226	0.85071		37415601	10.3389/fgene.2023.1191264	Gedik et all Front Genet	BRAIN
SPINT2	O43291	11247	CIS	BIP_PGC3_noukb	BOTH	+,+	0.0141804	0.0141804	0.0701677	metap	DECODE	0.247692	53.0062	SCZ	SPINT2	Proteiome	BRAIN	SMR	BrainMeta	SMR	-0.0227759	0.0235649	0.333786		37415601	10.3389/fgene.2023.1191264	Gedik et all Front Genet	BRAIN
SPINT2	O43291	11247	CIS	BIP_PGC3_noukb	BOTH	+,+	0.0141804	0.0141804	0.0701677	metap	DECODE	0.247692	53.0062	MDD	SPINT2	Proteiome	BLOOD	SMR	eQTLGen	SMR	-0.0229806	0.0176932	0.193999		37415601	10.3389/fgene.2023.1191264	Gedik et all Front Genet	BLOOD
SPINT2	O43291	11247	CIS	BIP_PGC3_noukb	BOTH	+,+	0.0141804	0.0141804	0.0701677	metap	DECODE	0.247692	53.0062	BIP	SPINT2	Proteiome	BLOOD	SMR	eQTLGen	SMR	0.0378385	0.0385563	0.326404		37415601	10.3389/fgene.2023.1191264	Gedik et all Front Genet	BLOOD
SPINT2	O43291	11247	CIS	BIP_PGC3_noukb	BOTH	+,+	0.0141804	0.0141804	0.0701677	metap	DECODE	0.247692	53.0062	MDD	SPINT2	Proteiome	BLOOD	SMR	deCODE	SMR	0.0121863	0.00710974	0.0865241		37415601	10.3389/fgene.2023.1191264	Gedik et all Front Genet	BLOOD
SPINT2	O43291	11247	CIS	BIP_PGC3_noukb	BOTH	+,+	0.0141804	0.0141804	0.0701677	metap	DECODE	0.247692	53.0062	BIP	SPINT2	Proteiome	BLOOD	SMR	deCODE	SMR	0.0243698	0.015525	0.116481		37415601	10.3389/fgene.2023.1191264	Gedik et all Front Genet	BLOOD
SPINT2	O43291	11247	CIS	BIP_PGC3_noukb	BOTH	+,+	0.0141804	0.0141804	0.0701677	metap	DECODE	0.247692	53.0062	SCZ.Clozuk.2018	SPINT2	Transcriptome	BRAIN	TWAS	PsychENCODE	FUSION	-1.03486		0.301		30545856	10.1126/science.aat8127	Gandal et all science	BRAIN
SPINT2	O43291	11247	CIS	BIP_PGC3_noukb	BOTH	+,+	0.0141804	0.0141804	0.0701677	metap	DECODE	0.247692	53.0062	BD.PGC.ruderferCell2018	SPINT2	Transcriptome	BRAIN	TWAS	PsychENCODE	FUSION	1.97608		0.0481		30545856	10.1126/science.aat8127	Gandal et all science	BRAIN
SPINT2	O43291	11247	CIS	BIP_PGC3_noukb	BOTH	+,+	0.0141804	0.0141804	0.0701677	metap	DECODE	0.247692	53.0062	Depression Howard et all	SPINT2	Proteiome	BRAIN	PWAS	ROS/MAP	FUSION	-0.60823		0.543		33846625	10.1038/s41593-021-00832-6	Wingo Nat Neurosci	BRAIN
SPINT2	O43291	11247	CIS	BIP_PGC3_noukb	BOTH	+,+	0.0141804	0.0141804	0.0701677	metap	DECODE	0.247692	53.0062	Schizophrenia	SPINT2	Proteome	plasma	MR	Yang_et_al_(34239129)	TwoSampleMR	0.0805063	0.10658	0.450033		36482464	10.1186/s12916-022-02679-5	Gu X	Blood
SPINT2	O43291	11247	CIS	BIP_PGC3_noukb	BOTH	+,+	0.0141804	0.0141804	0.0701677	metap	DECODE	0.247692	53.0062	Schizophrenia	SPINT2	Transcriptome	brain caudate nucleus	TWAS	Gtex	Fusion			0.260732		36319771	10.1038/s41593-022-01182-7	Benjamin KJM	brain caudate nucleus
SPINT2	O43291	11247	TRANS	Cognition_Meta	BOTH	+,+	0.383723	0.244963	0.507914	UKBB_PPP	DECODE	0.775299	1668.44	SCZ	SPINT2	Proteome	PLASMA	MR	deCODE	TwoSampleMR	0.011144	0.0162557	0.493		37085628	10.1007/s00439-023-02562-0	Dang et al Human Genetics	BLOOD
SPINT2	O43291	11247	TRANS	Cognition_Meta	BOTH	+,+	0.383723	0.244963	0.507914	UKBB_PPP	DECODE	0.775299	1668.44	BIP	SPINT2	Proteome	PLASMA	MR	deCODE	TwoSampleMR	0.0440134	0.0210046	0.0361338		37085628	10.1007/s00439-023-02562-0	Dang et al Human Genetics	BLOOD
SPINT2	O43291	11247	TRANS	Cognition_Meta	BOTH	+,+	0.383723	0.244963	0.507914	UKBB_PPP	DECODE	0.775299	1668.44	MDD	SPINT2	Proteome	PLASMA	MR	deCODE	TwoSampleMR	0.0100181	0.00784154	0.2014		37085628	10.1007/s00439-023-02562-0	Dang et al Human Genetics	BLOOD
SPINT2	O43291	11247	TRANS	Cognition_Meta	BOTH	+,+	0.383723	0.244963	0.507914	UKBB_PPP	DECODE	0.775299	1668.44	Bipolar disorder	SPINT2	Proteome	PLASMA	MR	INTERVAL	TwoSampleMR	0.0169507	0.0107972	0.116434		36280454	https://doi.org/10.1016/j.biopsych.2022.08.015	Lu et al Biol Psychiatry	BLOOD
SPINT2	O43291	11247	TRANS	Cognition_Meta	BOTH	+,+	0.383723	0.244963	0.507914	UKBB_PPP	DECODE	0.775299	1668.44	Bipolar disorder	SPINT2	Proteome	PLASMA	MR	AGES	TwoSampleMR	0.0164687	0.0104902	0.116434		36280454	https://doi.org/10.1016/j.biopsych.2022.08.015	Lu et al Biol Psychiatry	BLOOD
SPINT2	O43291	11247	TRANS	Cognition_Meta	BOTH	+,+	0.383723	0.244963	0.507914	UKBB_PPP	DECODE	0.775299	1668.44	Bipolar disorder	SPINT2	Proteome	PLASMA	MR	FENLAND	TwoSampleMR	0.0194674	0.0123359	0.114538		36280454	https://doi.org/10.1016/j.biopsych.2022.08.015	Lu et al Biol Psychiatry	BLOOD
SPINT2	O43291	11247	TRANS	Cognition_Meta	BOTH	+,+	0.383723	0.244963	0.507914	UKBB_PPP	DECODE	0.775299	1668.44	Major depressive disorder	SPINT2	Proteome	PLASMA	MR	INTERVAL	TwoSampleMR	0.00847629	0.0049445	0.0864763		36280454	https://doi.org/10.1016/j.biopsych.2022.08.015	Lu et al Biol Psychiatry	BLOOD
SPINT2	O43291	11247	TRANS	Cognition_Meta	BOTH	+,+	0.383723	0.244963	0.507914	UKBB_PPP	DECODE	0.775299	1668.44	Major depressive disorder	SPINT2	Proteome	PLASMA	MR	AGES	TwoSampleMR	0.00823529	0.00480392	0.0864763		36280454	https://doi.org/10.1016/j.biopsych.2022.08.015	Lu et al Biol Psychiatry	BLOOD
SPINT2	O43291	11247	TRANS	Cognition_Meta	BOTH	+,+	0.383723	0.244963	0.507914	UKBB_PPP	DECODE	0.775299	1668.44	Major depressive disorder	SPINT2	Proteome	PLASMA	MR	FENLAND	TwoSampleMR	0.00991512	0.00757135	0.190345		36280454	https://doi.org/10.1016/j.biopsych.2022.08.015	Lu et al Biol Psychiatry	BLOOD
SPINT2	O43291	11247	TRANS	Cognition_Meta	BOTH	+,+	0.383723	0.244963	0.507914	UKBB_PPP	DECODE	0.775299	1668.44	Schizophrenia	SPINT2	Proteome	PLASMA	MR	INTERVAL	TwoSampleMR	0.00827075	0.00857719	0.334909		36280454	https://doi.org/10.1016/j.biopsych.2022.08.015	Lu et al Biol Psychiatry	BLOOD
SPINT2	O43291	11247	TRANS	Cognition_Meta	BOTH	+,+	0.383723	0.244963	0.507914	UKBB_PPP	DECODE	0.775299	1668.44	Schizophrenia	SPINT2	Proteome	PLASMA	MR	AGES	TwoSampleMR	0.00803561	0.00833333	0.334909		36280454	https://doi.org/10.1016/j.biopsych.2022.08.015	Lu et al Biol Psychiatry	BLOOD
SPINT2	O43291	11247	TRANS	Cognition_Meta	BOTH	+,+	0.383723	0.244963	0.507914	UKBB_PPP	DECODE	0.775299	1668.44	Schizophrenia	SPINT2	Proteome	PLASMA	MR	FENLAND	TwoSampleMR	0.0100061	0.0189927	0.598305		36280454	https://doi.org/10.1016/j.biopsych.2022.08.015	Lu et al Biol Psychiatry	BLOOD
SPINT2	O43291	11247	TRANS	Cognition_Meta	BOTH	+,+	0.383723	0.244963	0.507914	UKBB_PPP	DECODE	0.775299	1668.44	Deepression_Wray_tall	SPINT2	Transcriptome	BRAIN DLPFC	MR	PsychENCODE	TwoSampleMR	-0.01	0.01	0.235		35296807	10.1038/s41380-022-01507-9	Deng et all Mol Psychiatry	BRAIN
SPINT2	O43291	11247	TRANS	Cognition_Meta	BOTH	+,+	0.383723	0.244963	0.507914	UKBB_PPP	DECODE	0.775299	1668.44	Deepression_Wray_tall	SPINT2	Proteiome	BLOOD	MR	AGES	TwoSampleMR	0	0	0.0865		35296807	10.1038/s41380-022-01507-9	Deng et all Mol Psychiatry	BLOOD
SPINT2	O43291	11247	TRANS	Cognition_Meta	BOTH	+,+	0.383723	0.244963	0.507914	UKBB_PPP	DECODE	0.775299	1668.44	SCZ_PGC3	SPINT2	Transcriptome	DLPFC	SMR	CMC+GTEX	SMR	-0.0203756	0.0339909	0.548878		35460606	10.1016/j.ajhg.2022.04.004	Jiang eet all Am J Hum Genet	BRAIN
SPINT2	O43291	11247	TRANS	Cognition_Meta	BOTH	+,+	0.383723	0.244963	0.507914	UKBB_PPP	DECODE	0.775299	1668.44	SCZ_PGC3	SPINT2	Transcriptome_Transcriptlvel	DLPFC	SMR	CMC+GTEX	SMR	-0.0101315	0.0218202	0.642421		35460606	10.1016/j.ajhg.2022.04.004	Jiang eet all Am J Hum Genet	BRAIN
SPINT2	O43291	11247	TRANS	Cognition_Meta	BOTH	+,+	0.383723	0.244963	0.507914	UKBB_PPP	DECODE	0.775299	1668.44	SCZ_PGC3	SPINT2	Transcriptome_Transcriptlvel	DLPFC	SMR	CMC+GTEX	SMR	0.0125027	0.0269637	0.642873		35460606	10.1016/j.ajhg.2022.04.004	Jiang eet all Am J Hum Genet	BRAIN
SPINT2	O43291	11247	TRANS	Cognition_Meta	BOTH	+,+	0.383723	0.244963	0.507914	UKBB_PPP	DECODE	0.775299	1668.44	SCZ.Clozuk.2018	SPINT2	Transcriptome	BRAIN	SMR	PsychENCODE	SMR	-0.0113755	0.0223448	0.611		30545856	10.1126/science.aat8127	Gandal et all science	BRAIN
SPINT2	O43291	11247	TRANS	Cognition_Meta	BOTH	+,+	0.383723	0.244963	0.507914	UKBB_PPP	DECODE	0.775299	1668.44	BD.PGC.ruderferCell2018	SPINT2	Transcriptome	BRAIN	SMR	PsychENCODE	SMR	0.0686793	0.035224	0.0512015		30545856	10.1126/science.aat8127	Gandal et all science	BRAIN
SPINT2	O43291	11247	TRANS	Cognition_Meta	BOTH	+,+	0.383723	0.244963	0.507914	UKBB_PPP	DECODE	0.775299	1668.44	MDD	SPINT2	Proteiome	BRAIN	SMR	BrainMeta	SMR	-0.0141289	0.0129989	0.27707		37415601	10.3389/fgene.2023.1191264	Gedik et all Front Genet	BRAIN
SPINT2	O43291	11247	TRANS	Cognition_Meta	BOTH	+,+	0.383723	0.244963	0.507914	UKBB_PPP	DECODE	0.775299	1668.44	BIP	SPINT2	Proteiome	BRAIN	SMR	BrainMeta	SMR	-0.0052742	0.0280226	0.85071		37415601	10.3389/fgene.2023.1191264	Gedik et all Front Genet	BRAIN
SPINT2	O43291	11247	TRANS	Cognition_Meta	BOTH	+,+	0.383723	0.244963	0.507914	UKBB_PPP	DECODE	0.775299	1668.44	SCZ	SPINT2	Proteiome	BRAIN	SMR	BrainMeta	SMR	-0.0227759	0.0235649	0.333786		37415601	10.3389/fgene.2023.1191264	Gedik et all Front Genet	BRAIN
SPINT2	O43291	11247	TRANS	Cognition_Meta	BOTH	+,+	0.383723	0.244963	0.507914	UKBB_PPP	DECODE	0.775299	1668.44	MDD	SPINT2	Proteiome	BLOOD	SMR	eQTLGen	SMR	-0.0229806	0.0176932	0.193999		37415601	10.3389/fgene.2023.1191264	Gedik et all Front Genet	BLOOD
SPINT2	O43291	11247	TRANS	Cognition_Meta	BOTH	+,+	0.383723	0.244963	0.507914	UKBB_PPP	DECODE	0.775299	1668.44	BIP	SPINT2	Proteiome	BLOOD	SMR	eQTLGen	SMR	0.0378385	0.0385563	0.326404		37415601	10.3389/fgene.2023.1191264	Gedik et all Front Genet	BLOOD
SPINT2	O43291	11247	TRANS	Cognition_Meta	BOTH	+,+	0.383723	0.244963	0.507914	UKBB_PPP	DECODE	0.775299	1668.44	MDD	SPINT2	Proteiome	BLOOD	SMR	deCODE	SMR	0.0121863	0.00710974	0.0865241		37415601	10.3389/fgene.2023.1191264	Gedik et all Front Genet	BLOOD
SPINT2	O43291	11247	TRANS	Cognition_Meta	BOTH	+,+	0.383723	0.244963	0.507914	UKBB_PPP	DECODE	0.775299	1668.44	BIP	SPINT2	Proteiome	BLOOD	SMR	deCODE	SMR	0.0243698	0.015525	0.116481		37415601	10.3389/fgene.2023.1191264	Gedik et all Front Genet	BLOOD
SPINT2	O43291	11247	TRANS	Cognition_Meta	BOTH	+,+	0.383723	0.244963	0.507914	UKBB_PPP	DECODE	0.775299	1668.44	SCZ.Clozuk.2018	SPINT2	Transcriptome	BRAIN	TWAS	PsychENCODE	FUSION	-1.03486		0.301		30545856	10.1126/science.aat8127	Gandal et all science	BRAIN
SPINT2	O43291	11247	TRANS	Cognition_Meta	BOTH	+,+	0.383723	0.244963	0.507914	UKBB_PPP	DECODE	0.775299	1668.44	BD.PGC.ruderferCell2018	SPINT2	Transcriptome	BRAIN	TWAS	PsychENCODE	FUSION	1.97608		0.0481		30545856	10.1126/science.aat8127	Gandal et all science	BRAIN
SPINT2	O43291	11247	TRANS	Cognition_Meta	BOTH	+,+	0.383723	0.244963	0.507914	UKBB_PPP	DECODE	0.775299	1668.44	Depression Howard et all	SPINT2	Proteiome	BRAIN	PWAS	ROS/MAP	FUSION	-0.60823		0.543		33846625	10.1038/s41593-021-00832-6	Wingo Nat Neurosci	BRAIN
SPINT2	O43291	11247	TRANS	Cognition_Meta	BOTH	+,+	0.383723	0.244963	0.507914	UKBB_PPP	DECODE	0.775299	1668.44	Schizophrenia	SPINT2	Proteome	plasma	MR	Yang_et_al_(34239129)	TwoSampleMR	0.0805063	0.10658	0.450033		36482464	10.1186/s12916-022-02679-5	Gu X	Blood
SPINT2	O43291	11247	TRANS	Cognition_Meta	BOTH	+,+	0.383723	0.244963	0.507914	UKBB_PPP	DECODE	0.775299	1668.44	Schizophrenia	SPINT2	Transcriptome	brain caudate nucleus	TWAS	Gtex	Fusion			0.260732		36319771	10.1038/s41593-022-01182-7	Benjamin KJM	brain caudate nucleus
SPINT2	O43291	11247	TRANS	Depression_iPSYCH_2023	BOTH	+,+	0.363403	0.291712	0.393715	DECODE	UKBB_PPP	1.46957	1986.85	SCZ	SPINT2	Proteome	PLASMA	MR	deCODE	TwoSampleMR	0.011144	0.0162557	0.493		37085628	10.1007/s00439-023-02562-0	Dang et al Human Genetics	BLOOD
SPINT2	O43291	11247	TRANS	Depression_iPSYCH_2023	BOTH	+,+	0.363403	0.291712	0.393715	DECODE	UKBB_PPP	1.46957	1986.85	BIP	SPINT2	Proteome	PLASMA	MR	deCODE	TwoSampleMR	0.0440134	0.0210046	0.0361338		37085628	10.1007/s00439-023-02562-0	Dang et al Human Genetics	BLOOD
SPINT2	O43291	11247	TRANS	Depression_iPSYCH_2023	BOTH	+,+	0.363403	0.291712	0.393715	DECODE	UKBB_PPP	1.46957	1986.85	MDD	SPINT2	Proteome	PLASMA	MR	deCODE	TwoSampleMR	0.0100181	0.00784154	0.2014		37085628	10.1007/s00439-023-02562-0	Dang et al Human Genetics	BLOOD
SPINT2	O43291	11247	TRANS	Depression_iPSYCH_2023	BOTH	+,+	0.363403	0.291712	0.393715	DECODE	UKBB_PPP	1.46957	1986.85	Bipolar disorder	SPINT2	Proteome	PLASMA	MR	INTERVAL	TwoSampleMR	0.0169507	0.0107972	0.116434		36280454	https://doi.org/10.1016/j.biopsych.2022.08.015	Lu et al Biol Psychiatry	BLOOD
SPINT2	O43291	11247	TRANS	Depression_iPSYCH_2023	BOTH	+,+	0.363403	0.291712	0.393715	DECODE	UKBB_PPP	1.46957	1986.85	Bipolar disorder	SPINT2	Proteome	PLASMA	MR	AGES	TwoSampleMR	0.0164687	0.0104902	0.116434		36280454	https://doi.org/10.1016/j.biopsych.2022.08.015	Lu et al Biol Psychiatry	BLOOD
SPINT2	O43291	11247	TRANS	Depression_iPSYCH_2023	BOTH	+,+	0.363403	0.291712	0.393715	DECODE	UKBB_PPP	1.46957	1986.85	Bipolar disorder	SPINT2	Proteome	PLASMA	MR	FENLAND	TwoSampleMR	0.0194674	0.0123359	0.114538		36280454	https://doi.org/10.1016/j.biopsych.2022.08.015	Lu et al Biol Psychiatry	BLOOD
SPINT2	O43291	11247	TRANS	Depression_iPSYCH_2023	BOTH	+,+	0.363403	0.291712	0.393715	DECODE	UKBB_PPP	1.46957	1986.85	Major depressive disorder	SPINT2	Proteome	PLASMA	MR	INTERVAL	TwoSampleMR	0.00847629	0.0049445	0.0864763		36280454	https://doi.org/10.1016/j.biopsych.2022.08.015	Lu et al Biol Psychiatry	BLOOD
SPINT2	O43291	11247	TRANS	Depression_iPSYCH_2023	BOTH	+,+	0.363403	0.291712	0.393715	DECODE	UKBB_PPP	1.46957	1986.85	Major depressive disorder	SPINT2	Proteome	PLASMA	MR	AGES	TwoSampleMR	0.00823529	0.00480392	0.0864763		36280454	https://doi.org/10.1016/j.biopsych.2022.08.015	Lu et al Biol Psychiatry	BLOOD
SPINT2	O43291	11247	TRANS	Depression_iPSYCH_2023	BOTH	+,+	0.363403	0.291712	0.393715	DECODE	UKBB_PPP	1.46957	1986.85	Major depressive disorder	SPINT2	Proteome	PLASMA	MR	FENLAND	TwoSampleMR	0.00991512	0.00757135	0.190345		36280454	https://doi.org/10.1016/j.biopsych.2022.08.015	Lu et al Biol Psychiatry	BLOOD
SPINT2	O43291	11247	TRANS	Depression_iPSYCH_2023	BOTH	+,+	0.363403	0.291712	0.393715	DECODE	UKBB_PPP	1.46957	1986.85	Schizophrenia	SPINT2	Proteome	PLASMA	MR	INTERVAL	TwoSampleMR	0.00827075	0.00857719	0.334909		36280454	https://doi.org/10.1016/j.biopsych.2022.08.015	Lu et al Biol Psychiatry	BLOOD
SPINT2	O43291	11247	TRANS	Depression_iPSYCH_2023	BOTH	+,+	0.363403	0.291712	0.393715	DECODE	UKBB_PPP	1.46957	1986.85	Schizophrenia	SPINT2	Proteome	PLASMA	MR	AGES	TwoSampleMR	0.00803561	0.00833333	0.334909		36280454	https://doi.org/10.1016/j.biopsych.2022.08.015	Lu et al Biol Psychiatry	BLOOD
SPINT2	O43291	11247	TRANS	Depression_iPSYCH_2023	BOTH	+,+	0.363403	0.291712	0.393715	DECODE	UKBB_PPP	1.46957	1986.85	Schizophrenia	SPINT2	Proteome	PLASMA	MR	FENLAND	TwoSampleMR	0.0100061	0.0189927	0.598305		36280454	https://doi.org/10.1016/j.biopsych.2022.08.015	Lu et al Biol Psychiatry	BLOOD
SPINT2	O43291	11247	TRANS	Depression_iPSYCH_2023	BOTH	+,+	0.363403	0.291712	0.393715	DECODE	UKBB_PPP	1.46957	1986.85	Deepression_Wray_tall	SPINT2	Transcriptome	BRAIN DLPFC	MR	PsychENCODE	TwoSampleMR	-0.01	0.01	0.235		35296807	10.1038/s41380-022-01507-9	Deng et all Mol Psychiatry	BRAIN
SPINT2	O43291	11247	TRANS	Depression_iPSYCH_2023	BOTH	+,+	0.363403	0.291712	0.393715	DECODE	UKBB_PPP	1.46957	1986.85	Deepression_Wray_tall	SPINT2	Proteiome	BLOOD	MR	AGES	TwoSampleMR	0	0	0.0865		35296807	10.1038/s41380-022-01507-9	Deng et all Mol Psychiatry	BLOOD
SPINT2	O43291	11247	TRANS	Depression_iPSYCH_2023	BOTH	+,+	0.363403	0.291712	0.393715	DECODE	UKBB_PPP	1.46957	1986.85	SCZ_PGC3	SPINT2	Transcriptome	DLPFC	SMR	CMC+GTEX	SMR	-0.0203756	0.0339909	0.548878		35460606	10.1016/j.ajhg.2022.04.004	Jiang eet all Am J Hum Genet	BRAIN
SPINT2	O43291	11247	TRANS	Depression_iPSYCH_2023	BOTH	+,+	0.363403	0.291712	0.393715	DECODE	UKBB_PPP	1.46957	1986.85	SCZ_PGC3	SPINT2	Transcriptome_Transcriptlvel	DLPFC	SMR	CMC+GTEX	SMR	-0.0101315	0.0218202	0.642421		35460606	10.1016/j.ajhg.2022.04.004	Jiang eet all Am J Hum Genet	BRAIN
SPINT2	O43291	11247	TRANS	Depression_iPSYCH_2023	BOTH	+,+	0.363403	0.291712	0.393715	DECODE	UKBB_PPP	1.46957	1986.85	SCZ_PGC3	SPINT2	Transcriptome_Transcriptlvel	DLPFC	SMR	CMC+GTEX	SMR	0.0125027	0.0269637	0.642873		35460606	10.1016/j.ajhg.2022.04.004	Jiang eet all Am J Hum Genet	BRAIN
SPINT2	O43291	11247	TRANS	Depression_iPSYCH_2023	BOTH	+,+	0.363403	0.291712	0.393715	DECODE	UKBB_PPP	1.46957	1986.85	SCZ.Clozuk.2018	SPINT2	Transcriptome	BRAIN	SMR	PsychENCODE	SMR	-0.0113755	0.0223448	0.611		30545856	10.1126/science.aat8127	Gandal et all science	BRAIN
SPINT2	O43291	11247	TRANS	Depression_iPSYCH_2023	BOTH	+,+	0.363403	0.291712	0.393715	DECODE	UKBB_PPP	1.46957	1986.85	BD.PGC.ruderferCell2018	SPINT2	Transcriptome	BRAIN	SMR	PsychENCODE	SMR	0.0686793	0.035224	0.0512015		30545856	10.1126/science.aat8127	Gandal et all science	BRAIN
SPINT2	O43291	11247	TRANS	Depression_iPSYCH_2023	BOTH	+,+	0.363403	0.291712	0.393715	DECODE	UKBB_PPP	1.46957	1986.85	MDD	SPINT2	Proteiome	BRAIN	SMR	BrainMeta	SMR	-0.0141289	0.0129989	0.27707		37415601	10.3389/fgene.2023.1191264	Gedik et all Front Genet	BRAIN
SPINT2	O43291	11247	TRANS	Depression_iPSYCH_2023	BOTH	+,+	0.363403	0.291712	0.393715	DECODE	UKBB_PPP	1.46957	1986.85	BIP	SPINT2	Proteiome	BRAIN	SMR	BrainMeta	SMR	-0.0052742	0.0280226	0.85071		37415601	10.3389/fgene.2023.1191264	Gedik et all Front Genet	BRAIN
SPINT2	O43291	11247	TRANS	Depression_iPSYCH_2023	BOTH	+,+	0.363403	0.291712	0.393715	DECODE	UKBB_PPP	1.46957	1986.85	SCZ	SPINT2	Proteiome	BRAIN	SMR	BrainMeta	SMR	-0.0227759	0.0235649	0.333786		37415601	10.3389/fgene.2023.1191264	Gedik et all Front Genet	BRAIN
SPINT2	O43291	11247	TRANS	Depression_iPSYCH_2023	BOTH	+,+	0.363403	0.291712	0.393715	DECODE	UKBB_PPP	1.46957	1986.85	MDD	SPINT2	Proteiome	BLOOD	SMR	eQTLGen	SMR	-0.0229806	0.0176932	0.193999		37415601	10.3389/fgene.2023.1191264	Gedik et all Front Genet	BLOOD
SPINT2	O43291	11247	TRANS	Depression_iPSYCH_2023	BOTH	+,+	0.363403	0.291712	0.393715	DECODE	UKBB_PPP	1.46957	1986.85	BIP	SPINT2	Proteiome	BLOOD	SMR	eQTLGen	SMR	0.0378385	0.0385563	0.326404		37415601	10.3389/fgene.2023.1191264	Gedik et all Front Genet	BLOOD
SPINT2	O43291	11247	TRANS	Depression_iPSYCH_2023	BOTH	+,+	0.363403	0.291712	0.393715	DECODE	UKBB_PPP	1.46957	1986.85	MDD	SPINT2	Proteiome	BLOOD	SMR	deCODE	SMR	0.0121863	0.00710974	0.0865241		37415601	10.3389/fgene.2023.1191264	Gedik et all Front Genet	BLOOD
SPINT2	O43291	11247	TRANS	Depression_iPSYCH_2023	BOTH	+,+	0.363403	0.291712	0.393715	DECODE	UKBB_PPP	1.46957	1986.85	BIP	SPINT2	Proteiome	BLOOD	SMR	deCODE	SMR	0.0243698	0.015525	0.116481		37415601	10.3389/fgene.2023.1191264	Gedik et all Front Genet	BLOOD
SPINT2	O43291	11247	TRANS	Depression_iPSYCH_2023	BOTH	+,+	0.363403	0.291712	0.393715	DECODE	UKBB_PPP	1.46957	1986.85	SCZ.Clozuk.2018	SPINT2	Transcriptome	BRAIN	TWAS	PsychENCODE	FUSION	-1.03486		0.301		30545856	10.1126/science.aat8127	Gandal et all science	BRAIN
SPINT2	O43291	11247	TRANS	Depression_iPSYCH_2023	BOTH	+,+	0.363403	0.291712	0.393715	DECODE	UKBB_PPP	1.46957	1986.85	BD.PGC.ruderferCell2018	SPINT2	Transcriptome	BRAIN	TWAS	PsychENCODE	FUSION	1.97608		0.0481		30545856	10.1126/science.aat8127	Gandal et all science	BRAIN
SPINT2	O43291	11247	TRANS	Depression_iPSYCH_2023	BOTH	+,+	0.363403	0.291712	0.393715	DECODE	UKBB_PPP	1.46957	1986.85	Depression Howard et all	SPINT2	Proteiome	BRAIN	PWAS	ROS/MAP	FUSION	-0.60823		0.543		33846625	10.1038/s41593-021-00832-6	Wingo Nat Neurosci	BRAIN
SPINT2	O43291	11247	TRANS	Depression_iPSYCH_2023	BOTH	+,+	0.363403	0.291712	0.393715	DECODE	UKBB_PPP	1.46957	1986.85	Schizophrenia	SPINT2	Proteome	plasma	MR	Yang_et_al_(34239129)	TwoSampleMR	0.0805063	0.10658	0.450033		36482464	10.1186/s12916-022-02679-5	Gu X	Blood
SPINT2	O43291	11247	TRANS	Depression_iPSYCH_2023	BOTH	+,+	0.363403	0.291712	0.393715	DECODE	UKBB_PPP	1.46957	1986.85	Schizophrenia	SPINT2	Transcriptome	brain caudate nucleus	TWAS	Gtex	Fusion			0.260732		36319771	10.1038/s41593-022-01182-7	Benjamin KJM	brain caudate nucleus
SPINT2	O43291	11247	TRANS	PGC3_SCZ_NoUKB	BOTH	+,+	0.0862466	0.0687181	0.247314	UKBB_PPP	DECODE	0.316456	468.039	SCZ	SPINT2	Proteome	PLASMA	MR	deCODE	TwoSampleMR	0.011144	0.0162557	0.493		37085628	10.1007/s00439-023-02562-0	Dang et al Human Genetics	BLOOD
SPINT2	O43291	11247	TRANS	PGC3_SCZ_NoUKB	BOTH	+,+	0.0862466	0.0687181	0.247314	UKBB_PPP	DECODE	0.316456	468.039	BIP	SPINT2	Proteome	PLASMA	MR	deCODE	TwoSampleMR	0.0440134	0.0210046	0.0361338		37085628	10.1007/s00439-023-02562-0	Dang et al Human Genetics	BLOOD
SPINT2	O43291	11247	TRANS	PGC3_SCZ_NoUKB	BOTH	+,+	0.0862466	0.0687181	0.247314	UKBB_PPP	DECODE	0.316456	468.039	MDD	SPINT2	Proteome	PLASMA	MR	deCODE	TwoSampleMR	0.0100181	0.00784154	0.2014		37085628	10.1007/s00439-023-02562-0	Dang et al Human Genetics	BLOOD
SPINT2	O43291	11247	TRANS	PGC3_SCZ_NoUKB	BOTH	+,+	0.0862466	0.0687181	0.247314	UKBB_PPP	DECODE	0.316456	468.039	Bipolar disorder	SPINT2	Proteome	PLASMA	MR	INTERVAL	TwoSampleMR	0.0169507	0.0107972	0.116434		36280454	https://doi.org/10.1016/j.biopsych.2022.08.015	Lu et al Biol Psychiatry	BLOOD
SPINT2	O43291	11247	TRANS	PGC3_SCZ_NoUKB	BOTH	+,+	0.0862466	0.0687181	0.247314	UKBB_PPP	DECODE	0.316456	468.039	Bipolar disorder	SPINT2	Proteome	PLASMA	MR	AGES	TwoSampleMR	0.0164687	0.0104902	0.116434		36280454	https://doi.org/10.1016/j.biopsych.2022.08.015	Lu et al Biol Psychiatry	BLOOD
SPINT2	O43291	11247	TRANS	PGC3_SCZ_NoUKB	BOTH	+,+	0.0862466	0.0687181	0.247314	UKBB_PPP	DECODE	0.316456	468.039	Bipolar disorder	SPINT2	Proteome	PLASMA	MR	FENLAND	TwoSampleMR	0.0194674	0.0123359	0.114538		36280454	https://doi.org/10.1016/j.biopsych.2022.08.015	Lu et al Biol Psychiatry	BLOOD
SPINT2	O43291	11247	TRANS	PGC3_SCZ_NoUKB	BOTH	+,+	0.0862466	0.0687181	0.247314	UKBB_PPP	DECODE	0.316456	468.039	Major depressive disorder	SPINT2	Proteome	PLASMA	MR	INTERVAL	TwoSampleMR	0.00847629	0.0049445	0.0864763		36280454	https://doi.org/10.1016/j.biopsych.2022.08.015	Lu et al Biol Psychiatry	BLOOD
SPINT2	O43291	11247	TRANS	PGC3_SCZ_NoUKB	BOTH	+,+	0.0862466	0.0687181	0.247314	UKBB_PPP	DECODE	0.316456	468.039	Major depressive disorder	SPINT2	Proteome	PLASMA	MR	AGES	TwoSampleMR	0.00823529	0.00480392	0.0864763		36280454	https://doi.org/10.1016/j.biopsych.2022.08.015	Lu et al Biol Psychiatry	BLOOD
SPINT2	O43291	11247	TRANS	PGC3_SCZ_NoUKB	BOTH	+,+	0.0862466	0.0687181	0.247314	UKBB_PPP	DECODE	0.316456	468.039	Major depressive disorder	SPINT2	Proteome	PLASMA	MR	FENLAND	TwoSampleMR	0.00991512	0.00757135	0.190345		36280454	https://doi.org/10.1016/j.biopsych.2022.08.015	Lu et al Biol Psychiatry	BLOOD
SPINT2	O43291	11247	TRANS	PGC3_SCZ_NoUKB	BOTH	+,+	0.0862466	0.0687181	0.247314	UKBB_PPP	DECODE	0.316456	468.039	Schizophrenia	SPINT2	Proteome	PLASMA	MR	INTERVAL	TwoSampleMR	0.00827075	0.00857719	0.334909		36280454	https://doi.org/10.1016/j.biopsych.2022.08.015	Lu et al Biol Psychiatry	BLOOD
SPINT2	O43291	11247	TRANS	PGC3_SCZ_NoUKB	BOTH	+,+	0.0862466	0.0687181	0.247314	UKBB_PPP	DECODE	0.316456	468.039	Schizophrenia	SPINT2	Proteome	PLASMA	MR	AGES	TwoSampleMR	0.00803561	0.00833333	0.334909		36280454	https://doi.org/10.1016/j.biopsych.2022.08.015	Lu et al Biol Psychiatry	BLOOD
SPINT2	O43291	11247	TRANS	PGC3_SCZ_NoUKB	BOTH	+,+	0.0862466	0.0687181	0.247314	UKBB_PPP	DECODE	0.316456	468.039	Schizophrenia	SPINT2	Proteome	PLASMA	MR	FENLAND	TwoSampleMR	0.0100061	0.0189927	0.598305		36280454	https://doi.org/10.1016/j.biopsych.2022.08.015	Lu et al Biol Psychiatry	BLOOD
SPINT2	O43291	11247	TRANS	PGC3_SCZ_NoUKB	BOTH	+,+	0.0862466	0.0687181	0.247314	UKBB_PPP	DECODE	0.316456	468.039	Deepression_Wray_tall	SPINT2	Transcriptome	BRAIN DLPFC	MR	PsychENCODE	TwoSampleMR	-0.01	0.01	0.235		35296807	10.1038/s41380-022-01507-9	Deng et all Mol Psychiatry	BRAIN
SPINT2	O43291	11247	TRANS	PGC3_SCZ_NoUKB	BOTH	+,+	0.0862466	0.0687181	0.247314	UKBB_PPP	DECODE	0.316456	468.039	Deepression_Wray_tall	SPINT2	Proteiome	BLOOD	MR	AGES	TwoSampleMR	0	0	0.0865		35296807	10.1038/s41380-022-01507-9	Deng et all Mol Psychiatry	BLOOD
SPINT2	O43291	11247	TRANS	PGC3_SCZ_NoUKB	BOTH	+,+	0.0862466	0.0687181	0.247314	UKBB_PPP	DECODE	0.316456	468.039	SCZ_PGC3	SPINT2	Transcriptome	DLPFC	SMR	CMC+GTEX	SMR	-0.0203756	0.0339909	0.548878		35460606	10.1016/j.ajhg.2022.04.004	Jiang eet all Am J Hum Genet	BRAIN
SPINT2	O43291	11247	TRANS	PGC3_SCZ_NoUKB	BOTH	+,+	0.0862466	0.0687181	0.247314	UKBB_PPP	DECODE	0.316456	468.039	SCZ_PGC3	SPINT2	Transcriptome_Transcriptlvel	DLPFC	SMR	CMC+GTEX	SMR	-0.0101315	0.0218202	0.642421		35460606	10.1016/j.ajhg.2022.04.004	Jiang eet all Am J Hum Genet	BRAIN
SPINT2	O43291	11247	TRANS	PGC3_SCZ_NoUKB	BOTH	+,+	0.0862466	0.0687181	0.247314	UKBB_PPP	DECODE	0.316456	468.039	SCZ_PGC3	SPINT2	Transcriptome_Transcriptlvel	DLPFC	SMR	CMC+GTEX	SMR	0.0125027	0.0269637	0.642873		35460606	10.1016/j.ajhg.2022.04.004	Jiang eet all Am J Hum Genet	BRAIN
SPINT2	O43291	11247	TRANS	PGC3_SCZ_NoUKB	BOTH	+,+	0.0862466	0.0687181	0.247314	UKBB_PPP	DECODE	0.316456	468.039	SCZ.Clozuk.2018	SPINT2	Transcriptome	BRAIN	SMR	PsychENCODE	SMR	-0.0113755	0.0223448	0.611		30545856	10.1126/science.aat8127	Gandal et all science	BRAIN
SPINT2	O43291	11247	TRANS	PGC3_SCZ_NoUKB	BOTH	+,+	0.0862466	0.0687181	0.247314	UKBB_PPP	DECODE	0.316456	468.039	BD.PGC.ruderferCell2018	SPINT2	Transcriptome	BRAIN	SMR	PsychENCODE	SMR	0.0686793	0.035224	0.0512015		30545856	10.1126/science.aat8127	Gandal et all science	BRAIN
SPINT2	O43291	11247	TRANS	PGC3_SCZ_NoUKB	BOTH	+,+	0.0862466	0.0687181	0.247314	UKBB_PPP	DECODE	0.316456	468.039	MDD	SPINT2	Proteiome	BRAIN	SMR	BrainMeta	SMR	-0.0141289	0.0129989	0.27707		37415601	10.3389/fgene.2023.1191264	Gedik et all Front Genet	BRAIN
SPINT2	O43291	11247	TRANS	PGC3_SCZ_NoUKB	BOTH	+,+	0.0862466	0.0687181	0.247314	UKBB_PPP	DECODE	0.316456	468.039	BIP	SPINT2	Proteiome	BRAIN	SMR	BrainMeta	SMR	-0.0052742	0.0280226	0.85071		37415601	10.3389/fgene.2023.1191264	Gedik et all Front Genet	BRAIN
SPINT2	O43291	11247	TRANS	PGC3_SCZ_NoUKB	BOTH	+,+	0.0862466	0.0687181	0.247314	UKBB_PPP	DECODE	0.316456	468.039	SCZ	SPINT2	Proteiome	BRAIN	SMR	BrainMeta	SMR	-0.0227759	0.0235649	0.333786		37415601	10.3389/fgene.2023.1191264	Gedik et all Front Genet	BRAIN
SPINT2	O43291	11247	TRANS	PGC3_SCZ_NoUKB	BOTH	+,+	0.0862466	0.0687181	0.247314	UKBB_PPP	DECODE	0.316456	468.039	MDD	SPINT2	Proteiome	BLOOD	SMR	eQTLGen	SMR	-0.0229806	0.0176932	0.193999		37415601	10.3389/fgene.2023.1191264	Gedik et all Front Genet	BLOOD
SPINT2	O43291	11247	TRANS	PGC3_SCZ_NoUKB	BOTH	+,+	0.0862466	0.0687181	0.247314	UKBB_PPP	DECODE	0.316456	468.039	BIP	SPINT2	Proteiome	BLOOD	SMR	eQTLGen	SMR	0.0378385	0.0385563	0.326404		37415601	10.3389/fgene.2023.1191264	Gedik et all Front Genet	BLOOD
SPINT2	O43291	11247	TRANS	PGC3_SCZ_NoUKB	BOTH	+,+	0.0862466	0.0687181	0.247314	UKBB_PPP	DECODE	0.316456	468.039	MDD	SPINT2	Proteiome	BLOOD	SMR	deCODE	SMR	0.0121863	0.00710974	0.0865241		37415601	10.3389/fgene.2023.1191264	Gedik et all Front Genet	BLOOD
SPINT2	O43291	11247	TRANS	PGC3_SCZ_NoUKB	BOTH	+,+	0.0862466	0.0687181	0.247314	UKBB_PPP	DECODE	0.316456	468.039	BIP	SPINT2	Proteiome	BLOOD	SMR	deCODE	SMR	0.0243698	0.015525	0.116481		37415601	10.3389/fgene.2023.1191264	Gedik et all Front Genet	BLOOD
SPINT2	O43291	11247	TRANS	PGC3_SCZ_NoUKB	BOTH	+,+	0.0862466	0.0687181	0.247314	UKBB_PPP	DECODE	0.316456	468.039	SCZ.Clozuk.2018	SPINT2	Transcriptome	BRAIN	TWAS	PsychENCODE	FUSION	-1.03486		0.301		30545856	10.1126/science.aat8127	Gandal et all science	BRAIN
SPINT2	O43291	11247	TRANS	PGC3_SCZ_NoUKB	BOTH	+,+	0.0862466	0.0687181	0.247314	UKBB_PPP	DECODE	0.316456	468.039	BD.PGC.ruderferCell2018	SPINT2	Transcriptome	BRAIN	TWAS	PsychENCODE	FUSION	1.97608		0.0481		30545856	10.1126/science.aat8127	Gandal et all science	BRAIN
SPINT2	O43291	11247	TRANS	PGC3_SCZ_NoUKB	BOTH	+,+	0.0862466	0.0687181	0.247314	UKBB_PPP	DECODE	0.316456	468.039	Depression Howard et all	SPINT2	Proteiome	BRAIN	PWAS	ROS/MAP	FUSION	-0.60823		0.543		33846625	10.1038/s41593-021-00832-6	Wingo Nat Neurosci	BRAIN
SPINT2	O43291	11247	TRANS	PGC3_SCZ_NoUKB	BOTH	+,+	0.0862466	0.0687181	0.247314	UKBB_PPP	DECODE	0.316456	468.039	Schizophrenia	SPINT2	Proteome	plasma	MR	Yang_et_al_(34239129)	TwoSampleMR	0.0805063	0.10658	0.450033		36482464	10.1186/s12916-022-02679-5	Gu X	Blood
SPINT2	O43291	11247	TRANS	PGC3_SCZ_NoUKB	BOTH	+,+	0.0862466	0.0687181	0.247314	UKBB_PPP	DECODE	0.316456	468.039	Schizophrenia	SPINT2	Transcriptome	brain caudate nucleus	TWAS	Gtex	Fusion			0.260732		36319771	10.1038/s41593-022-01182-7	Benjamin KJM	brain caudate nucleus
SPINT3	P49223	11248	CIS	PGC3_SCZ_NoUKB	BOTH	-,-	0.0822589	0.0162251	0.987559	UKBB_PPP	DECODE	0.207704	60.6495	SCZ	SPINT3	Proteome	PLASMA	MR	deCODE	TwoSampleMR	-0.0718252	0.0250585	0.00415297		37085628	10.1007/s00439-023-02562-0	Dang et al Human Genetics	BLOOD
SPINT3	P49223	11248	CIS	PGC3_SCZ_NoUKB	BOTH	-,-	0.0822589	0.0162251	0.987559	UKBB_PPP	DECODE	0.207704	60.6495	BIP	SPINT3	Proteome	PLASMA	MR	deCODE	TwoSampleMR	-0.0501069	0.0314066	0.110618		37085628	10.1007/s00439-023-02562-0	Dang et al Human Genetics	BLOOD
SPINT3	P49223	11248	CIS	PGC3_SCZ_NoUKB	BOTH	-,-	0.0822589	0.0162251	0.987559	UKBB_PPP	DECODE	0.207704	60.6495	MDD	SPINT3	Proteome	PLASMA	MR	deCODE	TwoSampleMR	0.00500794	0.011602	0.666		37085628	10.1007/s00439-023-02562-0	Dang et al Human Genetics	BLOOD
SPINT3	P49223	11248	CIS	PGC3_SCZ_NoUKB	BOTH	-,-	0.0822589	0.0162251	0.987559	UKBB_PPP	DECODE	0.207704	60.6495	Bipolar disorder	SPINT3	Proteome	PLASMA	MR	INTERVAL	TwoSampleMR	-0.0346264	0.0169429	0.0409823		36280454	https://doi.org/10.1016/j.biopsych.2022.08.015	Lu et al Biol Psychiatry	BLOOD
SPINT3	P49223	11248	CIS	PGC3_SCZ_NoUKB	BOTH	-,-	0.0822589	0.0162251	0.987559	UKBB_PPP	DECODE	0.207704	60.6495	Bipolar disorder	SPINT3	Proteome	PLASMA	MR	AGES	TwoSampleMR	-0.0701545	0.0326389	0.0316015		36280454	https://doi.org/10.1016/j.biopsych.2022.08.015	Lu et al Biol Psychiatry	BLOOD
SPINT3	P49223	11248	CIS	PGC3_SCZ_NoUKB	BOTH	-,-	0.0822589	0.0162251	0.987559	UKBB_PPP	DECODE	0.207704	60.6495	Bipolar disorder	SPINT3	Proteome	PLASMA	MR	FENLAND	TwoSampleMR	-0.0642143	0.0365759	0.0791489		36280454	https://doi.org/10.1016/j.biopsych.2022.08.015	Lu et al Biol Psychiatry	BLOOD
SPINT3	P49223	11248	CIS	PGC3_SCZ_NoUKB	BOTH	-,-	0.0822589	0.0162251	0.987559	UKBB_PPP	DECODE	0.207704	60.6495	Major depressive disorder	SPINT3	Proteome	PLASMA	MR	INTERVAL	TwoSampleMR	-0.00092081	0.00791897	0.907431		36280454	https://doi.org/10.1016/j.biopsych.2022.08.015	Lu et al Biol Psychiatry	BLOOD
SPINT3	P49223	11248	CIS	PGC3_SCZ_NoUKB	BOTH	-,-	0.0822589	0.0162251	0.987559	UKBB_PPP	DECODE	0.207704	60.6495	Major depressive disorder	SPINT3	Proteome	PLASMA	MR	AGES	TwoSampleMR	-0.00243056	0.0149306	0.870683		36280454	https://doi.org/10.1016/j.biopsych.2022.08.015	Lu et al Biol Psychiatry	BLOOD
SPINT3	P49223	11248	CIS	PGC3_SCZ_NoUKB	BOTH	-,-	0.0822589	0.0162251	0.987559	UKBB_PPP	DECODE	0.207704	60.6495	Major depressive disorder	SPINT3	Proteome	PLASMA	MR	FENLAND	TwoSampleMR	-0.00311284	0.0167315	0.852408		36280454	https://doi.org/10.1016/j.biopsych.2022.08.015	Lu et al Biol Psychiatry	BLOOD
SPINT3	P49223	11248	CIS	PGC3_SCZ_NoUKB	BOTH	-,-	0.0822589	0.0162251	0.987559	UKBB_PPP	DECODE	0.207704	60.6495	Schizophrenia	SPINT3	Proteome	PLASMA	MR	INTERVAL	TwoSampleMR	-0.0348071	0.0143646	0.0153883		36280454	https://doi.org/10.1016/j.biopsych.2022.08.015	Lu et al Biol Psychiatry	BLOOD
SPINT3	P49223	11248	CIS	PGC3_SCZ_NoUKB	BOTH	-,-	0.0822589	0.0162251	0.987559	UKBB_PPP	DECODE	0.207704	60.6495	Schizophrenia	SPINT3	Proteome	PLASMA	MR	AGES	TwoSampleMR	-0.0649444	0.0270833	0.0164873		36280454	https://doi.org/10.1016/j.biopsych.2022.08.015	Lu et al Biol Psychiatry	BLOOD
SPINT3	P49223	11248	CIS	PGC3_SCZ_NoUKB	BOTH	-,-	0.0822589	0.0162251	0.987559	UKBB_PPP	DECODE	0.207704	60.6495	Schizophrenia	SPINT3	Proteome	PLASMA	MR	FENLAND	TwoSampleMR	-0.075107	0.0303502	0.0133356		36280454	https://doi.org/10.1016/j.biopsych.2022.08.015	Lu et al Biol Psychiatry	BLOOD
SPINT3	P49223	11248	CIS	PGC3_SCZ_NoUKB	BOTH	-,-	0.0822589	0.0162251	0.987559	UKBB_PPP	DECODE	0.207704	60.6495	Deepression_Wray_tall	SPINT3	Proteiome	BLOOD	MR	AGES	TwoSampleMR	0	0.01	0.871		35296807	10.1038/s41380-022-01507-9	Deng et all Mol Psychiatry	BLOOD
SPINT3	P49223	11248	CIS	PGC3_SCZ_NoUKB	BOTH	-,-	0.0822589	0.0162251	0.987559	UKBB_PPP	DECODE	0.207704	60.6495	MDD	SPINT3	Proteiome	BLOOD	SMR	deCODE	SMR	-0.00264463	0.014215	0.85241		37415601	10.3389/fgene.2023.1191264	Gedik et all Front Genet	BLOOD
SPINT3	P49223	11248	CIS	PGC3_SCZ_NoUKB	BOTH	-,-	0.0822589	0.0162251	0.987559	UKBB_PPP	DECODE	0.207704	60.6495	BIP	SPINT3	Proteiome	BLOOD	SMR	deCODE	SMR	-0.0545556	0.0311005	0.0794011		37415601	10.3389/fgene.2023.1191264	Gedik et all Front Genet	BLOOD
SPINT3	P49223	11248	CIS	Cognition_Meta	BOTH	+,+	0.263028	0.196004	0.370427	UKBB_PPP	DECODE	0.861956	732.663	SCZ	SPINT3	Proteome	PLASMA	MR	deCODE	TwoSampleMR	-0.0718252	0.0250585	0.00415297		37085628	10.1007/s00439-023-02562-0	Dang et al Human Genetics	BLOOD
SPINT3	P49223	11248	CIS	Cognition_Meta	BOTH	+,+	0.263028	0.196004	0.370427	UKBB_PPP	DECODE	0.861956	732.663	BIP	SPINT3	Proteome	PLASMA	MR	deCODE	TwoSampleMR	-0.0501069	0.0314066	0.110618		37085628	10.1007/s00439-023-02562-0	Dang et al Human Genetics	BLOOD
SPINT3	P49223	11248	CIS	Cognition_Meta	BOTH	+,+	0.263028	0.196004	0.370427	UKBB_PPP	DECODE	0.861956	732.663	MDD	SPINT3	Proteome	PLASMA	MR	deCODE	TwoSampleMR	0.00500794	0.011602	0.666		37085628	10.1007/s00439-023-02562-0	Dang et al Human Genetics	BLOOD
SPINT3	P49223	11248	CIS	Cognition_Meta	BOTH	+,+	0.263028	0.196004	0.370427	UKBB_PPP	DECODE	0.861956	732.663	Bipolar disorder	SPINT3	Proteome	PLASMA	MR	INTERVAL	TwoSampleMR	-0.0346264	0.0169429	0.0409823		36280454	https://doi.org/10.1016/j.biopsych.2022.08.015	Lu et al Biol Psychiatry	BLOOD
SPINT3	P49223	11248	CIS	Cognition_Meta	BOTH	+,+	0.263028	0.196004	0.370427	UKBB_PPP	DECODE	0.861956	732.663	Bipolar disorder	SPINT3	Proteome	PLASMA	MR	AGES	TwoSampleMR	-0.0701545	0.0326389	0.0316015		36280454	https://doi.org/10.1016/j.biopsych.2022.08.015	Lu et al Biol Psychiatry	BLOOD
SPINT3	P49223	11248	CIS	Cognition_Meta	BOTH	+,+	0.263028	0.196004	0.370427	UKBB_PPP	DECODE	0.861956	732.663	Bipolar disorder	SPINT3	Proteome	PLASMA	MR	FENLAND	TwoSampleMR	-0.0642143	0.0365759	0.0791489		36280454	https://doi.org/10.1016/j.biopsych.2022.08.015	Lu et al Biol Psychiatry	BLOOD
SPINT3	P49223	11248	CIS	Cognition_Meta	BOTH	+,+	0.263028	0.196004	0.370427	UKBB_PPP	DECODE	0.861956	732.663	Major depressive disorder	SPINT3	Proteome	PLASMA	MR	INTERVAL	TwoSampleMR	-0.00092081	0.00791897	0.907431		36280454	https://doi.org/10.1016/j.biopsych.2022.08.015	Lu et al Biol Psychiatry	BLOOD
SPINT3	P49223	11248	CIS	Cognition_Meta	BOTH	+,+	0.263028	0.196004	0.370427	UKBB_PPP	DECODE	0.861956	732.663	Major depressive disorder	SPINT3	Proteome	PLASMA	MR	AGES	TwoSampleMR	-0.00243056	0.0149306	0.870683		36280454	https://doi.org/10.1016/j.biopsych.2022.08.015	Lu et al Biol Psychiatry	BLOOD
SPINT3	P49223	11248	CIS	Cognition_Meta	BOTH	+,+	0.263028	0.196004	0.370427	UKBB_PPP	DECODE	0.861956	732.663	Major depressive disorder	SPINT3	Proteome	PLASMA	MR	FENLAND	TwoSampleMR	-0.00311284	0.0167315	0.852408		36280454	https://doi.org/10.1016/j.biopsych.2022.08.015	Lu et al Biol Psychiatry	BLOOD
SPINT3	P49223	11248	CIS	Cognition_Meta	BOTH	+,+	0.263028	0.196004	0.370427	UKBB_PPP	DECODE	0.861956	732.663	Schizophrenia	SPINT3	Proteome	PLASMA	MR	INTERVAL	TwoSampleMR	-0.0348071	0.0143646	0.0153883		36280454	https://doi.org/10.1016/j.biopsych.2022.08.015	Lu et al Biol Psychiatry	BLOOD
SPINT3	P49223	11248	CIS	Cognition_Meta	BOTH	+,+	0.263028	0.196004	0.370427	UKBB_PPP	DECODE	0.861956	732.663	Schizophrenia	SPINT3	Proteome	PLASMA	MR	AGES	TwoSampleMR	-0.0649444	0.0270833	0.0164873		36280454	https://doi.org/10.1016/j.biopsych.2022.08.015	Lu et al Biol Psychiatry	BLOOD
SPINT3	P49223	11248	CIS	Cognition_Meta	BOTH	+,+	0.263028	0.196004	0.370427	UKBB_PPP	DECODE	0.861956	732.663	Schizophrenia	SPINT3	Proteome	PLASMA	MR	FENLAND	TwoSampleMR	-0.075107	0.0303502	0.0133356		36280454	https://doi.org/10.1016/j.biopsych.2022.08.015	Lu et al Biol Psychiatry	BLOOD
SPINT3	P49223	11248	CIS	Cognition_Meta	BOTH	+,+	0.263028	0.196004	0.370427	UKBB_PPP	DECODE	0.861956	732.663	Deepression_Wray_tall	SPINT3	Proteiome	BLOOD	MR	AGES	TwoSampleMR	0	0.01	0.871		35296807	10.1038/s41380-022-01507-9	Deng et all Mol Psychiatry	BLOOD
SPINT3	P49223	11248	CIS	Cognition_Meta	BOTH	+,+	0.263028	0.196004	0.370427	UKBB_PPP	DECODE	0.861956	732.663	MDD	SPINT3	Proteiome	BLOOD	SMR	deCODE	SMR	-0.00264463	0.014215	0.85241		37415601	10.3389/fgene.2023.1191264	Gedik et all Front Genet	BLOOD
SPINT3	P49223	11248	CIS	Cognition_Meta	BOTH	+,+	0.263028	0.196004	0.370427	UKBB_PPP	DECODE	0.861956	732.663	BIP	SPINT3	Proteiome	BLOOD	SMR	deCODE	SMR	-0.0545556	0.0311005	0.0794011		37415601	10.3389/fgene.2023.1191264	Gedik et all Front Genet	BLOOD
SPINT3	P49223	11248	CIS	Depression_iPSYCH_2023	BOTH	-,-	0.765844	0.540209	0.765844	DECODE	metap	1.21571	2019.3	SCZ	SPINT3	Proteome	PLASMA	MR	deCODE	TwoSampleMR	-0.0718252	0.0250585	0.00415297		37085628	10.1007/s00439-023-02562-0	Dang et al Human Genetics	BLOOD
SPINT3	P49223	11248	CIS	Depression_iPSYCH_2023	BOTH	-,-	0.765844	0.540209	0.765844	DECODE	metap	1.21571	2019.3	BIP	SPINT3	Proteome	PLASMA	MR	deCODE	TwoSampleMR	-0.0501069	0.0314066	0.110618		37085628	10.1007/s00439-023-02562-0	Dang et al Human Genetics	BLOOD
SPINT3	P49223	11248	CIS	Depression_iPSYCH_2023	BOTH	-,-	0.765844	0.540209	0.765844	DECODE	metap	1.21571	2019.3	MDD	SPINT3	Proteome	PLASMA	MR	deCODE	TwoSampleMR	0.00500794	0.011602	0.666		37085628	10.1007/s00439-023-02562-0	Dang et al Human Genetics	BLOOD
SPINT3	P49223	11248	CIS	Depression_iPSYCH_2023	BOTH	-,-	0.765844	0.540209	0.765844	DECODE	metap	1.21571	2019.3	Bipolar disorder	SPINT3	Proteome	PLASMA	MR	INTERVAL	TwoSampleMR	-0.0346264	0.0169429	0.0409823		36280454	https://doi.org/10.1016/j.biopsych.2022.08.015	Lu et al Biol Psychiatry	BLOOD
SPINT3	P49223	11248	CIS	Depression_iPSYCH_2023	BOTH	-,-	0.765844	0.540209	0.765844	DECODE	metap	1.21571	2019.3	Bipolar disorder	SPINT3	Proteome	PLASMA	MR	AGES	TwoSampleMR	-0.0701545	0.0326389	0.0316015		36280454	https://doi.org/10.1016/j.biopsych.2022.08.015	Lu et al Biol Psychiatry	BLOOD
SPINT3	P49223	11248	CIS	Depression_iPSYCH_2023	BOTH	-,-	0.765844	0.540209	0.765844	DECODE	metap	1.21571	2019.3	Bipolar disorder	SPINT3	Proteome	PLASMA	MR	FENLAND	TwoSampleMR	-0.0642143	0.0365759	0.0791489		36280454	https://doi.org/10.1016/j.biopsych.2022.08.015	Lu et al Biol Psychiatry	BLOOD
SPINT3	P49223	11248	CIS	Depression_iPSYCH_2023	BOTH	-,-	0.765844	0.540209	0.765844	DECODE	metap	1.21571	2019.3	Major depressive disorder	SPINT3	Proteome	PLASMA	MR	INTERVAL	TwoSampleMR	-0.00092081	0.00791897	0.907431		36280454	https://doi.org/10.1016/j.biopsych.2022.08.015	Lu et al Biol Psychiatry	BLOOD
SPINT3	P49223	11248	CIS	Depression_iPSYCH_2023	BOTH	-,-	0.765844	0.540209	0.765844	DECODE	metap	1.21571	2019.3	Major depressive disorder	SPINT3	Proteome	PLASMA	MR	AGES	TwoSampleMR	-0.00243056	0.0149306	0.870683		36280454	https://doi.org/10.1016/j.biopsych.2022.08.015	Lu et al Biol Psychiatry	BLOOD
SPINT3	P49223	11248	CIS	Depression_iPSYCH_2023	BOTH	-,-	0.765844	0.540209	0.765844	DECODE	metap	1.21571	2019.3	Major depressive disorder	SPINT3	Proteome	PLASMA	MR	FENLAND	TwoSampleMR	-0.00311284	0.0167315	0.852408		36280454	https://doi.org/10.1016/j.biopsych.2022.08.015	Lu et al Biol Psychiatry	BLOOD
SPINT3	P49223	11248	CIS	Depression_iPSYCH_2023	BOTH	-,-	0.765844	0.540209	0.765844	DECODE	metap	1.21571	2019.3	Schizophrenia	SPINT3	Proteome	PLASMA	MR	INTERVAL	TwoSampleMR	-0.0348071	0.0143646	0.0153883		36280454	https://doi.org/10.1016/j.biopsych.2022.08.015	Lu et al Biol Psychiatry	BLOOD
SPINT3	P49223	11248	CIS	Depression_iPSYCH_2023	BOTH	-,-	0.765844	0.540209	0.765844	DECODE	metap	1.21571	2019.3	Schizophrenia	SPINT3	Proteome	PLASMA	MR	AGES	TwoSampleMR	-0.0649444	0.0270833	0.0164873		36280454	https://doi.org/10.1016/j.biopsych.2022.08.015	Lu et al Biol Psychiatry	BLOOD
SPINT3	P49223	11248	CIS	Depression_iPSYCH_2023	BOTH	-,-	0.765844	0.540209	0.765844	DECODE	metap	1.21571	2019.3	Schizophrenia	SPINT3	Proteome	PLASMA	MR	FENLAND	TwoSampleMR	-0.075107	0.0303502	0.0133356		36280454	https://doi.org/10.1016/j.biopsych.2022.08.015	Lu et al Biol Psychiatry	BLOOD
SPINT3	P49223	11248	CIS	Depression_iPSYCH_2023	BOTH	-,-	0.765844	0.540209	0.765844	DECODE	metap	1.21571	2019.3	Deepression_Wray_tall	SPINT3	Proteiome	BLOOD	MR	AGES	TwoSampleMR	0	0.01	0.871		35296807	10.1038/s41380-022-01507-9	Deng et all Mol Psychiatry	BLOOD
SPINT3	P49223	11248	CIS	Depression_iPSYCH_2023	BOTH	-,-	0.765844	0.540209	0.765844	DECODE	metap	1.21571	2019.3	MDD	SPINT3	Proteiome	BLOOD	SMR	deCODE	SMR	-0.00264463	0.014215	0.85241		37415601	10.3389/fgene.2023.1191264	Gedik et all Front Genet	BLOOD
SPINT3	P49223	11248	CIS	Depression_iPSYCH_2023	BOTH	-,-	0.765844	0.540209	0.765844	DECODE	metap	1.21571	2019.3	BIP	SPINT3	Proteiome	BLOOD	SMR	deCODE	SMR	-0.0545556	0.0311005	0.0794011		37415601	10.3389/fgene.2023.1191264	Gedik et all Front Genet	BLOOD
SPINT3	P49223	11248	TRANS	BIP_PGC3_noukb	DECODE_Specific	-,NA		0.319615	0.319615	DECODE	DECODE	0.71585	2176.9	SCZ	SPINT3	Proteome	PLASMA	MR	deCODE	TwoSampleMR	-0.0718252	0.0250585	0.00415297		37085628	10.1007/s00439-023-02562-0	Dang et al Human Genetics	BLOOD
SPINT3	P49223	11248	TRANS	BIP_PGC3_noukb	DECODE_Specific	-,NA		0.319615	0.319615	DECODE	DECODE	0.71585	2176.9	BIP	SPINT3	Proteome	PLASMA	MR	deCODE	TwoSampleMR	-0.0501069	0.0314066	0.110618		37085628	10.1007/s00439-023-02562-0	Dang et al Human Genetics	BLOOD
SPINT3	P49223	11248	TRANS	BIP_PGC3_noukb	DECODE_Specific	-,NA		0.319615	0.319615	DECODE	DECODE	0.71585	2176.9	MDD	SPINT3	Proteome	PLASMA	MR	deCODE	TwoSampleMR	0.00500794	0.011602	0.666		37085628	10.1007/s00439-023-02562-0	Dang et al Human Genetics	BLOOD
SPINT3	P49223	11248	TRANS	BIP_PGC3_noukb	DECODE_Specific	-,NA		0.319615	0.319615	DECODE	DECODE	0.71585	2176.9	Bipolar disorder	SPINT3	Proteome	PLASMA	MR	INTERVAL	TwoSampleMR	-0.0346264	0.0169429	0.0409823		36280454	https://doi.org/10.1016/j.biopsych.2022.08.015	Lu et al Biol Psychiatry	BLOOD
SPINT3	P49223	11248	TRANS	BIP_PGC3_noukb	DECODE_Specific	-,NA		0.319615	0.319615	DECODE	DECODE	0.71585	2176.9	Bipolar disorder	SPINT3	Proteome	PLASMA	MR	AGES	TwoSampleMR	-0.0701545	0.0326389	0.0316015		36280454	https://doi.org/10.1016/j.biopsych.2022.08.015	Lu et al Biol Psychiatry	BLOOD
SPINT3	P49223	11248	TRANS	BIP_PGC3_noukb	DECODE_Specific	-,NA		0.319615	0.319615	DECODE	DECODE	0.71585	2176.9	Bipolar disorder	SPINT3	Proteome	PLASMA	MR	FENLAND	TwoSampleMR	-0.0642143	0.0365759	0.0791489		36280454	https://doi.org/10.1016/j.biopsych.2022.08.015	Lu et al Biol Psychiatry	BLOOD
SPINT3	P49223	11248	TRANS	BIP_PGC3_noukb	DECODE_Specific	-,NA		0.319615	0.319615	DECODE	DECODE	0.71585	2176.9	Major depressive disorder	SPINT3	Proteome	PLASMA	MR	INTERVAL	TwoSampleMR	-0.00092081	0.00791897	0.907431		36280454	https://doi.org/10.1016/j.biopsych.2022.08.015	Lu et al Biol Psychiatry	BLOOD
SPINT3	P49223	11248	TRANS	BIP_PGC3_noukb	DECODE_Specific	-,NA		0.319615	0.319615	DECODE	DECODE	0.71585	2176.9	Major depressive disorder	SPINT3	Proteome	PLASMA	MR	AGES	TwoSampleMR	-0.00243056	0.0149306	0.870683		36280454	https://doi.org/10.1016/j.biopsych.2022.08.015	Lu et al Biol Psychiatry	BLOOD
SPINT3	P49223	11248	TRANS	BIP_PGC3_noukb	DECODE_Specific	-,NA		0.319615	0.319615	DECODE	DECODE	0.71585	2176.9	Major depressive disorder	SPINT3	Proteome	PLASMA	MR	FENLAND	TwoSampleMR	-0.00311284	0.0167315	0.852408		36280454	https://doi.org/10.1016/j.biopsych.2022.08.015	Lu et al Biol Psychiatry	BLOOD
SPINT3	P49223	11248	TRANS	BIP_PGC3_noukb	DECODE_Specific	-,NA		0.319615	0.319615	DECODE	DECODE	0.71585	2176.9	Schizophrenia	SPINT3	Proteome	PLASMA	MR	INTERVAL	TwoSampleMR	-0.0348071	0.0143646	0.0153883		36280454	https://doi.org/10.1016/j.biopsych.2022.08.015	Lu et al Biol Psychiatry	BLOOD
SPINT3	P49223	11248	TRANS	BIP_PGC3_noukb	DECODE_Specific	-,NA		0.319615	0.319615	DECODE	DECODE	0.71585	2176.9	Schizophrenia	SPINT3	Proteome	PLASMA	MR	AGES	TwoSampleMR	-0.0649444	0.0270833	0.0164873		36280454	https://doi.org/10.1016/j.biopsych.2022.08.015	Lu et al Biol Psychiatry	BLOOD
SPINT3	P49223	11248	TRANS	BIP_PGC3_noukb	DECODE_Specific	-,NA		0.319615	0.319615	DECODE	DECODE	0.71585	2176.9	Schizophrenia	SPINT3	Proteome	PLASMA	MR	FENLAND	TwoSampleMR	-0.075107	0.0303502	0.0133356		36280454	https://doi.org/10.1016/j.biopsych.2022.08.015	Lu et al Biol Psychiatry	BLOOD
SPINT3	P49223	11248	TRANS	BIP_PGC3_noukb	DECODE_Specific	-,NA		0.319615	0.319615	DECODE	DECODE	0.71585	2176.9	Deepression_Wray_tall	SPINT3	Proteiome	BLOOD	MR	AGES	TwoSampleMR	0	0.01	0.871		35296807	10.1038/s41380-022-01507-9	Deng et all Mol Psychiatry	BLOOD
SPINT3	P49223	11248	TRANS	BIP_PGC3_noukb	DECODE_Specific	-,NA		0.319615	0.319615	DECODE	DECODE	0.71585	2176.9	MDD	SPINT3	Proteiome	BLOOD	SMR	deCODE	SMR	-0.00264463	0.014215	0.85241		37415601	10.3389/fgene.2023.1191264	Gedik et all Front Genet	BLOOD
SPINT3	P49223	11248	TRANS	BIP_PGC3_noukb	DECODE_Specific	-,NA		0.319615	0.319615	DECODE	DECODE	0.71585	2176.9	BIP	SPINT3	Proteiome	BLOOD	SMR	deCODE	SMR	-0.0545556	0.0311005	0.0794011		37415601	10.3389/fgene.2023.1191264	Gedik et all Front Genet	BLOOD
SPINT3	P49223	11248	TRANS	Cognition_Meta	DECODE_Specific	+,NA		0.392202	0.392202	DECODE	DECODE	0.972437	2671.28	SCZ	SPINT3	Proteome	PLASMA	MR	deCODE	TwoSampleMR	-0.0718252	0.0250585	0.00415297		37085628	10.1007/s00439-023-02562-0	Dang et al Human Genetics	BLOOD
SPINT3	P49223	11248	TRANS	Cognition_Meta	DECODE_Specific	+,NA		0.392202	0.392202	DECODE	DECODE	0.972437	2671.28	BIP	SPINT3	Proteome	PLASMA	MR	deCODE	TwoSampleMR	-0.0501069	0.0314066	0.110618		37085628	10.1007/s00439-023-02562-0	Dang et al Human Genetics	BLOOD
SPINT3	P49223	11248	TRANS	Cognition_Meta	DECODE_Specific	+,NA		0.392202	0.392202	DECODE	DECODE	0.972437	2671.28	MDD	SPINT3	Proteome	PLASMA	MR	deCODE	TwoSampleMR	0.00500794	0.011602	0.666		37085628	10.1007/s00439-023-02562-0	Dang et al Human Genetics	BLOOD
SPINT3	P49223	11248	TRANS	Cognition_Meta	DECODE_Specific	+,NA		0.392202	0.392202	DECODE	DECODE	0.972437	2671.28	Bipolar disorder	SPINT3	Proteome	PLASMA	MR	INTERVAL	TwoSampleMR	-0.0346264	0.0169429	0.0409823		36280454	https://doi.org/10.1016/j.biopsych.2022.08.015	Lu et al Biol Psychiatry	BLOOD
SPINT3	P49223	11248	TRANS	Cognition_Meta	DECODE_Specific	+,NA		0.392202	0.392202	DECODE	DECODE	0.972437	2671.28	Bipolar disorder	SPINT3	Proteome	PLASMA	MR	AGES	TwoSampleMR	-0.0701545	0.0326389	0.0316015		36280454	https://doi.org/10.1016/j.biopsych.2022.08.015	Lu et al Biol Psychiatry	BLOOD
SPINT3	P49223	11248	TRANS	Cognition_Meta	DECODE_Specific	+,NA		0.392202	0.392202	DECODE	DECODE	0.972437	2671.28	Bipolar disorder	SPINT3	Proteome	PLASMA	MR	FENLAND	TwoSampleMR	-0.0642143	0.0365759	0.0791489		36280454	https://doi.org/10.1016/j.biopsych.2022.08.015	Lu et al Biol Psychiatry	BLOOD
SPINT3	P49223	11248	TRANS	Cognition_Meta	DECODE_Specific	+,NA		0.392202	0.392202	DECODE	DECODE	0.972437	2671.28	Major depressive disorder	SPINT3	Proteome	PLASMA	MR	INTERVAL	TwoSampleMR	-0.00092081	0.00791897	0.907431		36280454	https://doi.org/10.1016/j.biopsych.2022.08.015	Lu et al Biol Psychiatry	BLOOD
SPINT3	P49223	11248	TRANS	Cognition_Meta	DECODE_Specific	+,NA		0.392202	0.392202	DECODE	DECODE	0.972437	2671.28	Major depressive disorder	SPINT3	Proteome	PLASMA	MR	AGES	TwoSampleMR	-0.00243056	0.0149306	0.870683		36280454	https://doi.org/10.1016/j.biopsych.2022.08.015	Lu et al Biol Psychiatry	BLOOD
SPINT3	P49223	11248	TRANS	Cognition_Meta	DECODE_Specific	+,NA		0.392202	0.392202	DECODE	DECODE	0.972437	2671.28	Major depressive disorder	SPINT3	Proteome	PLASMA	MR	FENLAND	TwoSampleMR	-0.00311284	0.0167315	0.852408		36280454	https://doi.org/10.1016/j.biopsych.2022.08.015	Lu et al Biol Psychiatry	BLOOD
SPINT3	P49223	11248	TRANS	Cognition_Meta	DECODE_Specific	+,NA		0.392202	0.392202	DECODE	DECODE	0.972437	2671.28	Schizophrenia	SPINT3	Proteome	PLASMA	MR	INTERVAL	TwoSampleMR	-0.0348071	0.0143646	0.0153883		36280454	https://doi.org/10.1016/j.biopsych.2022.08.015	Lu et al Biol Psychiatry	BLOOD
SPINT3	P49223	11248	TRANS	Cognition_Meta	DECODE_Specific	+,NA		0.392202	0.392202	DECODE	DECODE	0.972437	2671.28	Schizophrenia	SPINT3	Proteome	PLASMA	MR	AGES	TwoSampleMR	-0.0649444	0.0270833	0.0164873		36280454	https://doi.org/10.1016/j.biopsych.2022.08.015	Lu et al Biol Psychiatry	BLOOD
SPINT3	P49223	11248	TRANS	Cognition_Meta	DECODE_Specific	+,NA		0.392202	0.392202	DECODE	DECODE	0.972437	2671.28	Schizophrenia	SPINT3	Proteome	PLASMA	MR	FENLAND	TwoSampleMR	-0.075107	0.0303502	0.0133356		36280454	https://doi.org/10.1016/j.biopsych.2022.08.015	Lu et al Biol Psychiatry	BLOOD
SPINT3	P49223	11248	TRANS	Cognition_Meta	DECODE_Specific	+,NA		0.392202	0.392202	DECODE	DECODE	0.972437	2671.28	Deepression_Wray_tall	SPINT3	Proteiome	BLOOD	MR	AGES	TwoSampleMR	0	0.01	0.871		35296807	10.1038/s41380-022-01507-9	Deng et all Mol Psychiatry	BLOOD
SPINT3	P49223	11248	TRANS	Cognition_Meta	DECODE_Specific	+,NA		0.392202	0.392202	DECODE	DECODE	0.972437	2671.28	MDD	SPINT3	Proteiome	BLOOD	SMR	deCODE	SMR	-0.00264463	0.014215	0.85241		37415601	10.3389/fgene.2023.1191264	Gedik et all Front Genet	BLOOD
SPINT3	P49223	11248	TRANS	Cognition_Meta	DECODE_Specific	+,NA		0.392202	0.392202	DECODE	DECODE	0.972437	2671.28	BIP	SPINT3	Proteiome	BLOOD	SMR	deCODE	SMR	-0.0545556	0.0311005	0.0794011		37415601	10.3389/fgene.2023.1191264	Gedik et all Front Genet	BLOOD
SPINT3	P49223	11248	TRANS	Depression_iPSYCH_2023	DECODE_Specific	-,NA		0.111987	0.111987	DECODE	DECODE	1.13335	762.743	SCZ	SPINT3	Proteome	PLASMA	MR	deCODE	TwoSampleMR	-0.0718252	0.0250585	0.00415297		37085628	10.1007/s00439-023-02562-0	Dang et al Human Genetics	BLOOD
SPINT3	P49223	11248	TRANS	Depression_iPSYCH_2023	DECODE_Specific	-,NA		0.111987	0.111987	DECODE	DECODE	1.13335	762.743	BIP	SPINT3	Proteome	PLASMA	MR	deCODE	TwoSampleMR	-0.0501069	0.0314066	0.110618		37085628	10.1007/s00439-023-02562-0	Dang et al Human Genetics	BLOOD
SPINT3	P49223	11248	TRANS	Depression_iPSYCH_2023	DECODE_Specific	-,NA		0.111987	0.111987	DECODE	DECODE	1.13335	762.743	MDD	SPINT3	Proteome	PLASMA	MR	deCODE	TwoSampleMR	0.00500794	0.011602	0.666		37085628	10.1007/s00439-023-02562-0	Dang et al Human Genetics	BLOOD
SPINT3	P49223	11248	TRANS	Depression_iPSYCH_2023	DECODE_Specific	-,NA		0.111987	0.111987	DECODE	DECODE	1.13335	762.743	Bipolar disorder	SPINT3	Proteome	PLASMA	MR	INTERVAL	TwoSampleMR	-0.0346264	0.0169429	0.0409823		36280454	https://doi.org/10.1016/j.biopsych.2022.08.015	Lu et al Biol Psychiatry	BLOOD
SPINT3	P49223	11248	TRANS	Depression_iPSYCH_2023	DECODE_Specific	-,NA		0.111987	0.111987	DECODE	DECODE	1.13335	762.743	Bipolar disorder	SPINT3	Proteome	PLASMA	MR	AGES	TwoSampleMR	-0.0701545	0.0326389	0.0316015		36280454	https://doi.org/10.1016/j.biopsych.2022.08.015	Lu et al Biol Psychiatry	BLOOD
SPINT3	P49223	11248	TRANS	Depression_iPSYCH_2023	DECODE_Specific	-,NA		0.111987	0.111987	DECODE	DECODE	1.13335	762.743	Bipolar disorder	SPINT3	Proteome	PLASMA	MR	FENLAND	TwoSampleMR	-0.0642143	0.0365759	0.0791489		36280454	https://doi.org/10.1016/j.biopsych.2022.08.015	Lu et al Biol Psychiatry	BLOOD
SPINT3	P49223	11248	TRANS	Depression_iPSYCH_2023	DECODE_Specific	-,NA		0.111987	0.111987	DECODE	DECODE	1.13335	762.743	Major depressive disorder	SPINT3	Proteome	PLASMA	MR	INTERVAL	TwoSampleMR	-0.00092081	0.00791897	0.907431		36280454	https://doi.org/10.1016/j.biopsych.2022.08.015	Lu et al Biol Psychiatry	BLOOD
SPINT3	P49223	11248	TRANS	Depression_iPSYCH_2023	DECODE_Specific	-,NA		0.111987	0.111987	DECODE	DECODE	1.13335	762.743	Major depressive disorder	SPINT3	Proteome	PLASMA	MR	AGES	TwoSampleMR	-0.00243056	0.0149306	0.870683		36280454	https://doi.org/10.1016/j.biopsych.2022.08.015	Lu et al Biol Psychiatry	BLOOD
SPINT3	P49223	11248	TRANS	Depression_iPSYCH_2023	DECODE_Specific	-,NA		0.111987	0.111987	DECODE	DECODE	1.13335	762.743	Major depressive disorder	SPINT3	Proteome	PLASMA	MR	FENLAND	TwoSampleMR	-0.00311284	0.0167315	0.852408		36280454	https://doi.org/10.1016/j.biopsych.2022.08.015	Lu et al Biol Psychiatry	BLOOD
SPINT3	P49223	11248	TRANS	Depression_iPSYCH_2023	DECODE_Specific	-,NA		0.111987	0.111987	DECODE	DECODE	1.13335	762.743	Schizophrenia	SPINT3	Proteome	PLASMA	MR	INTERVAL	TwoSampleMR	-0.0348071	0.0143646	0.0153883		36280454	https://doi.org/10.1016/j.biopsych.2022.08.015	Lu et al Biol Psychiatry	BLOOD
SPINT3	P49223	11248	TRANS	Depression_iPSYCH_2023	DECODE_Specific	-,NA		0.111987	0.111987	DECODE	DECODE	1.13335	762.743	Schizophrenia	SPINT3	Proteome	PLASMA	MR	AGES	TwoSampleMR	-0.0649444	0.0270833	0.0164873		36280454	https://doi.org/10.1016/j.biopsych.2022.08.015	Lu et al Biol Psychiatry	BLOOD
SPINT3	P49223	11248	TRANS	Depression_iPSYCH_2023	DECODE_Specific	-,NA		0.111987	0.111987	DECODE	DECODE	1.13335	762.743	Schizophrenia	SPINT3	Proteome	PLASMA	MR	FENLAND	TwoSampleMR	-0.075107	0.0303502	0.0133356		36280454	https://doi.org/10.1016/j.biopsych.2022.08.015	Lu et al Biol Psychiatry	BLOOD
SPINT3	P49223	11248	TRANS	Depression_iPSYCH_2023	DECODE_Specific	-,NA		0.111987	0.111987	DECODE	DECODE	1.13335	762.743	Deepression_Wray_tall	SPINT3	Proteiome	BLOOD	MR	AGES	TwoSampleMR	0	0.01	0.871		35296807	10.1038/s41380-022-01507-9	Deng et all Mol Psychiatry	BLOOD
SPINT3	P49223	11248	TRANS	Depression_iPSYCH_2023	DECODE_Specific	-,NA		0.111987	0.111987	DECODE	DECODE	1.13335	762.743	MDD	SPINT3	Proteiome	BLOOD	SMR	deCODE	SMR	-0.00264463	0.014215	0.85241		37415601	10.3389/fgene.2023.1191264	Gedik et all Front Genet	BLOOD
SPINT3	P49223	11248	TRANS	Depression_iPSYCH_2023	DECODE_Specific	-,NA		0.111987	0.111987	DECODE	DECODE	1.13335	762.743	BIP	SPINT3	Proteiome	BLOOD	SMR	deCODE	SMR	-0.0545556	0.0311005	0.0794011		37415601	10.3389/fgene.2023.1191264	Gedik et all Front Genet	BLOOD
SPINT3	P49223	11248	TRANS	PGC3_SCZ_NoUKB	DECODE_Specific	-,NA		0.945628	0.945628	DECODE	DECODE	1.41243	6440.67	SCZ	SPINT3	Proteome	PLASMA	MR	deCODE	TwoSampleMR	-0.0718252	0.0250585	0.00415297		37085628	10.1007/s00439-023-02562-0	Dang et al Human Genetics	BLOOD
SPINT3	P49223	11248	TRANS	PGC3_SCZ_NoUKB	DECODE_Specific	-,NA		0.945628	0.945628	DECODE	DECODE	1.41243	6440.67	BIP	SPINT3	Proteome	PLASMA	MR	deCODE	TwoSampleMR	-0.0501069	0.0314066	0.110618		37085628	10.1007/s00439-023-02562-0	Dang et al Human Genetics	BLOOD
SPINT3	P49223	11248	TRANS	PGC3_SCZ_NoUKB	DECODE_Specific	-,NA		0.945628	0.945628	DECODE	DECODE	1.41243	6440.67	MDD	SPINT3	Proteome	PLASMA	MR	deCODE	TwoSampleMR	0.00500794	0.011602	0.666		37085628	10.1007/s00439-023-02562-0	Dang et al Human Genetics	BLOOD
SPINT3	P49223	11248	TRANS	PGC3_SCZ_NoUKB	DECODE_Specific	-,NA		0.945628	0.945628	DECODE	DECODE	1.41243	6440.67	Bipolar disorder	SPINT3	Proteome	PLASMA	MR	INTERVAL	TwoSampleMR	-0.0346264	0.0169429	0.0409823		36280454	https://doi.org/10.1016/j.biopsych.2022.08.015	Lu et al Biol Psychiatry	BLOOD
SPINT3	P49223	11248	TRANS	PGC3_SCZ_NoUKB	DECODE_Specific	-,NA		0.945628	0.945628	DECODE	DECODE	1.41243	6440.67	Bipolar disorder	SPINT3	Proteome	PLASMA	MR	AGES	TwoSampleMR	-0.0701545	0.0326389	0.0316015		36280454	https://doi.org/10.1016/j.biopsych.2022.08.015	Lu et al Biol Psychiatry	BLOOD
SPINT3	P49223	11248	TRANS	PGC3_SCZ_NoUKB	DECODE_Specific	-,NA		0.945628	0.945628	DECODE	DECODE	1.41243	6440.67	Bipolar disorder	SPINT3	Proteome	PLASMA	MR	FENLAND	TwoSampleMR	-0.0642143	0.0365759	0.0791489		36280454	https://doi.org/10.1016/j.biopsych.2022.08.015	Lu et al Biol Psychiatry	BLOOD
SPINT3	P49223	11248	TRANS	PGC3_SCZ_NoUKB	DECODE_Specific	-,NA		0.945628	0.945628	DECODE	DECODE	1.41243	6440.67	Major depressive disorder	SPINT3	Proteome	PLASMA	MR	INTERVAL	TwoSampleMR	-0.00092081	0.00791897	0.907431		36280454	https://doi.org/10.1016/j.biopsych.2022.08.015	Lu et al Biol Psychiatry	BLOOD
SPINT3	P49223	11248	TRANS	PGC3_SCZ_NoUKB	DECODE_Specific	-,NA		0.945628	0.945628	DECODE	DECODE	1.41243	6440.67	Major depressive disorder	SPINT3	Proteome	PLASMA	MR	AGES	TwoSampleMR	-0.00243056	0.0149306	0.870683		36280454	https://doi.org/10.1016/j.biopsych.2022.08.015	Lu et al Biol Psychiatry	BLOOD
SPINT3	P49223	11248	TRANS	PGC3_SCZ_NoUKB	DECODE_Specific	-,NA		0.945628	0.945628	DECODE	DECODE	1.41243	6440.67	Major depressive disorder	SPINT3	Proteome	PLASMA	MR	FENLAND	TwoSampleMR	-0.00311284	0.0167315	0.852408		36280454	https://doi.org/10.1016/j.biopsych.2022.08.015	Lu et al Biol Psychiatry	BLOOD
SPINT3	P49223	11248	TRANS	PGC3_SCZ_NoUKB	DECODE_Specific	-,NA		0.945628	0.945628	DECODE	DECODE	1.41243	6440.67	Schizophrenia	SPINT3	Proteome	PLASMA	MR	INTERVAL	TwoSampleMR	-0.0348071	0.0143646	0.0153883		36280454	https://doi.org/10.1016/j.biopsych.2022.08.015	Lu et al Biol Psychiatry	BLOOD
SPINT3	P49223	11248	TRANS	PGC3_SCZ_NoUKB	DECODE_Specific	-,NA		0.945628	0.945628	DECODE	DECODE	1.41243	6440.67	Schizophrenia	SPINT3	Proteome	PLASMA	MR	AGES	TwoSampleMR	-0.0649444	0.0270833	0.0164873		36280454	https://doi.org/10.1016/j.biopsych.2022.08.015	Lu et al Biol Psychiatry	BLOOD
SPINT3	P49223	11248	TRANS	PGC3_SCZ_NoUKB	DECODE_Specific	-,NA		0.945628	0.945628	DECODE	DECODE	1.41243	6440.67	Schizophrenia	SPINT3	Proteome	PLASMA	MR	FENLAND	TwoSampleMR	-0.075107	0.0303502	0.0133356		36280454	https://doi.org/10.1016/j.biopsych.2022.08.015	Lu et al Biol Psychiatry	BLOOD
SPINT3	P49223	11248	TRANS	PGC3_SCZ_NoUKB	DECODE_Specific	-,NA		0.945628	0.945628	DECODE	DECODE	1.41243	6440.67	Deepression_Wray_tall	SPINT3	Proteiome	BLOOD	MR	AGES	TwoSampleMR	0	0.01	0.871		35296807	10.1038/s41380-022-01507-9	Deng et all Mol Psychiatry	BLOOD
SPINT3	P49223	11248	TRANS	PGC3_SCZ_NoUKB	DECODE_Specific	-,NA		0.945628	0.945628	DECODE	DECODE	1.41243	6440.67	MDD	SPINT3	Proteiome	BLOOD	SMR	deCODE	SMR	-0.00264463	0.014215	0.85241		37415601	10.3389/fgene.2023.1191264	Gedik et all Front Genet	BLOOD
SPINT3	P49223	11248	TRANS	PGC3_SCZ_NoUKB	DECODE_Specific	-,NA		0.945628	0.945628	DECODE	DECODE	1.41243	6440.67	BIP	SPINT3	Proteiome	BLOOD	SMR	deCODE	SMR	-0.0545556	0.0311005	0.0794011		37415601	10.3389/fgene.2023.1191264	Gedik et all Front Genet	BLOOD
SPN	P16150	11249	TRANS	BIP_PGC3_noukb	DECODE_Specific	+,NA		0.0536466	0.0536466	DECODE	DECODE	0.302974	365.387	SCZ	SPN	Proteiome	BLOOD	SMR	eQTLGen	SMR	0.211368	0.0943334	0.025049		37415601	10.3389/fgene.2023.1191264	Gedik et all Front Genet	BLOOD
SPN	P16150	11249	TRANS	BIP_PGC3_noukb	DECODE_Specific	+,NA		0.0536466	0.0536466	DECODE	DECODE	0.302974	365.387	MDD	SPN	Proteiome	BLOOD	SMR	eQTLGen	SMR	-0.0418914	0.0463431	0.366027		37415601	10.3389/fgene.2023.1191264	Gedik et all Front Genet	BLOOD
SPN	P16150	11249	TRANS	BIP_PGC3_noukb	DECODE_Specific	+,NA		0.0536466	0.0536466	DECODE	DECODE	0.302974	365.387	BIP	SPN	Proteiome	BLOOD	SMR	eQTLGen	SMR	-0.0128819	0.10205	0.899548		37415601	10.3389/fgene.2023.1191264	Gedik et all Front Genet	BLOOD
SPN	P16150	11249	TRANS	Cognition_Meta	DECODE_Specific	+,NA		0.63835	0.63835	DECODE	DECODE	1.2094	4347.8	SCZ	SPN	Proteiome	BLOOD	SMR	eQTLGen	SMR	0.211368	0.0943334	0.025049		37415601	10.3389/fgene.2023.1191264	Gedik et all Front Genet	BLOOD
SPN	P16150	11249	TRANS	Cognition_Meta	DECODE_Specific	+,NA		0.63835	0.63835	DECODE	DECODE	1.2094	4347.8	MDD	SPN	Proteiome	BLOOD	SMR	eQTLGen	SMR	-0.0418914	0.0463431	0.366027		37415601	10.3389/fgene.2023.1191264	Gedik et all Front Genet	BLOOD
SPN	P16150	11249	TRANS	Cognition_Meta	DECODE_Specific	+,NA		0.63835	0.63835	DECODE	DECODE	1.2094	4347.8	BIP	SPN	Proteiome	BLOOD	SMR	eQTLGen	SMR	-0.0128819	0.10205	0.899548		37415601	10.3389/fgene.2023.1191264	Gedik et all Front Genet	BLOOD
SPN	P16150	11249	TRANS	Depression_iPSYCH_2023	DECODE_Specific	+,NA		0.482274	0.482274	DECODE	DECODE	1.58992	3284.77	SCZ	SPN	Proteiome	BLOOD	SMR	eQTLGen	SMR	0.211368	0.0943334	0.025049		37415601	10.3389/fgene.2023.1191264	Gedik et all Front Genet	BLOOD
SPN	P16150	11249	TRANS	Depression_iPSYCH_2023	DECODE_Specific	+,NA		0.482274	0.482274	DECODE	DECODE	1.58992	3284.77	MDD	SPN	Proteiome	BLOOD	SMR	eQTLGen	SMR	-0.0418914	0.0463431	0.366027		37415601	10.3389/fgene.2023.1191264	Gedik et all Front Genet	BLOOD
SPN	P16150	11249	TRANS	Depression_iPSYCH_2023	DECODE_Specific	+,NA		0.482274	0.482274	DECODE	DECODE	1.58992	3284.77	BIP	SPN	Proteiome	BLOOD	SMR	eQTLGen	SMR	-0.0128819	0.10205	0.899548		37415601	10.3389/fgene.2023.1191264	Gedik et all Front Genet	BLOOD
SPN	P16150	11249	TRANS	PGC3_SCZ_NoUKB	DECODE_Specific	+,NA		0.142192	0.142192	DECODE	DECODE	0.50284	968.47	SCZ	SPN	Proteiome	BLOOD	SMR	eQTLGen	SMR	0.211368	0.0943334	0.025049		37415601	10.3389/fgene.2023.1191264	Gedik et all Front Genet	BLOOD
SPN	P16150	11249	TRANS	PGC3_SCZ_NoUKB	DECODE_Specific	+,NA		0.142192	0.142192	DECODE	DECODE	0.50284	968.47	MDD	SPN	Proteiome	BLOOD	SMR	eQTLGen	SMR	-0.0418914	0.0463431	0.366027		37415601	10.3389/fgene.2023.1191264	Gedik et all Front Genet	BLOOD
SPN	P16150	11249	TRANS	PGC3_SCZ_NoUKB	DECODE_Specific	+,NA		0.142192	0.142192	DECODE	DECODE	0.50284	968.47	BIP	SPN	Proteiome	BLOOD	SMR	eQTLGen	SMR	-0.0128819	0.10205	0.899548		37415601	10.3389/fgene.2023.1191264	Gedik et all Front Genet	BLOOD
SPOCK1	Q08629	11251	CIS	PGC3_SCZ_NoUKB	UKBB-PPP_Specific	NA,-		0.10242	0.10242	UKBB_PPP	UKBB_PPP	0.604814	382.847	Deepression_Wray_tall	SPOCK1	Transcriptome	BRAIN DLPFC	MR	PsychENCODE	TwoSampleMR	-0.01	0.01	0.666		35296807	10.1038/s41380-022-01507-9	Deng et all Mol Psychiatry	BRAIN
SPOCK1	Q08629	11251	CIS	PGC3_SCZ_NoUKB	UKBB-PPP_Specific	NA,-		0.10242	0.10242	UKBB_PPP	UKBB_PPP	0.604814	382.847	Years of schooling	SPOCK1	Proteiome	CORTEX	MR	MetaBrain	TwoSampleMR	-0.0608266	0.0100612	1.48776e-09		36823318	10.1038/s41588-023-01300-6	Klein et all Nat Genet	BRAIN
SPOCK1	Q08629	11251	CIS	PGC3_SCZ_NoUKB	UKBB-PPP_Specific	NA,-		0.10242	0.10242	UKBB_PPP	UKBB_PPP	0.604814	382.847	SCZ_PGC3	SPOCK1	Transcriptome_Transcriptlvel	DLPFC	SMR	CMC+GTEX	SMR	0.0113736	0.0313863	0.717073		35460606	10.1016/j.ajhg.2022.04.004	Jiang eet all Am J Hum Genet	BRAIN
SPOCK1	Q08629	11251	CIS	PGC3_SCZ_NoUKB	UKBB-PPP_Specific	NA,-		0.10242	0.10242	UKBB_PPP	UKBB_PPP	0.604814	382.847	SCZ_PGC3	SPOCK1	Transcriptome_Transcriptlvel	DLPFC	SMR	CMC+GTEX	SMR	-0.00557836	0.0288726	0.846798		35460606	10.1016/j.ajhg.2022.04.004	Jiang eet all Am J Hum Genet	BRAIN
SPOCK1	Q08629	11251	CIS	PGC3_SCZ_NoUKB	UKBB-PPP_Specific	NA,-		0.10242	0.10242	UKBB_PPP	UKBB_PPP	0.604814	382.847	SCZ.Clozuk.2018	SPOCK1	Transcriptome	BRAIN	SMR	PsychENCODE	SMR	0.0188427	0.0293313	0.521		30545856	10.1126/science.aat8127	Gandal et all science	BRAIN
SPOCK1	Q08629	11251	CIS	PGC3_SCZ_NoUKB	UKBB-PPP_Specific	NA,-		0.10242	0.10242	UKBB_PPP	UKBB_PPP	0.604814	382.847	BD.PGC.ruderferCell2018	SPOCK1	Transcriptome	BRAIN	SMR	PsychENCODE	SMR	-0.0152926	0.0456394	0.737568		30545856	10.1126/science.aat8127	Gandal et all science	BRAIN
SPOCK1	Q08629	11251	CIS	PGC3_SCZ_NoUKB	UKBB-PPP_Specific	NA,-		0.10242	0.10242	UKBB_PPP	UKBB_PPP	0.604814	382.847	SCZ	SPOCK1	Proteiome	BLOOD	SMR	eQTLGen	SMR	-0.218673	0.156598	0.162594		37415601	10.3389/fgene.2023.1191264	Gedik et all Front Genet	BLOOD
SPOCK1	Q08629	11251	CIS	PGC3_SCZ_NoUKB	UKBB-PPP_Specific	NA,-		0.10242	0.10242	UKBB_PPP	UKBB_PPP	0.604814	382.847	MDD	SPOCK1	Proteiome	BRAIN	SMR	BrainMeta	SMR	0.021106	0.0141486	0.135769		37415601	10.3389/fgene.2023.1191264	Gedik et all Front Genet	BRAIN
SPOCK1	Q08629	11251	CIS	PGC3_SCZ_NoUKB	UKBB-PPP_Specific	NA,-		0.10242	0.10242	UKBB_PPP	UKBB_PPP	0.604814	382.847	BIP	SPOCK1	Proteiome	BRAIN	SMR	BrainMeta	SMR	-0.0615805	0.0326868	0.0595712		37415601	10.3389/fgene.2023.1191264	Gedik et all Front Genet	BRAIN
SPOCK1	Q08629	11251	CIS	PGC3_SCZ_NoUKB	UKBB-PPP_Specific	NA,-		0.10242	0.10242	UKBB_PPP	UKBB_PPP	0.604814	382.847	SCZ	SPOCK1	Proteiome	BRAIN	SMR	BrainMeta	SMR	-0.0455594	0.0313588	0.146268		37415601	10.3389/fgene.2023.1191264	Gedik et all Front Genet	BRAIN
SPOCK1	Q08629	11251	CIS	PGC3_SCZ_NoUKB	UKBB-PPP_Specific	NA,-		0.10242	0.10242	UKBB_PPP	UKBB_PPP	0.604814	382.847	MDD	SPOCK1	Proteiome	BLOOD	SMR	eQTLGen	SMR	-0.00677125	0.0880334	0.93869		37415601	10.3389/fgene.2023.1191264	Gedik et all Front Genet	BLOOD
SPOCK1	Q08629	11251	CIS	PGC3_SCZ_NoUKB	UKBB-PPP_Specific	NA,-		0.10242	0.10242	UKBB_PPP	UKBB_PPP	0.604814	382.847	BIP	SPOCK1	Proteiome	BLOOD	SMR	eQTLGen	SMR	0.11842	0.19229	0.538		37415601	10.3389/fgene.2023.1191264	Gedik et all Front Genet	BLOOD
SPOCK1	Q08629	11251	CIS	PGC3_SCZ_NoUKB	UKBB-PPP_Specific	NA,-		0.10242	0.10242	UKBB_PPP	UKBB_PPP	0.604814	382.847	Years of schooling	SPOCK1	Transcriptome	CORTEX	COLOC	MetaBrain	coloc				0.885037	36823318	10.1038/s41588-023-01300-6	Klein et all Nat Genet	BRAIN
SPOCK1	Q08629	11251	CIS	BIP_PGC3_noukb	UKBB-PPP_Specific	NA,-		0.540938	0.540938	UKBB_PPP	UKBB_PPP	1.17834	2022.03	Deepression_Wray_tall	SPOCK1	Transcriptome	BRAIN DLPFC	MR	PsychENCODE	TwoSampleMR	-0.01	0.01	0.666		35296807	10.1038/s41380-022-01507-9	Deng et all Mol Psychiatry	BRAIN
SPOCK1	Q08629	11251	CIS	BIP_PGC3_noukb	UKBB-PPP_Specific	NA,-		0.540938	0.540938	UKBB_PPP	UKBB_PPP	1.17834	2022.03	Years of schooling	SPOCK1	Proteiome	CORTEX	MR	MetaBrain	TwoSampleMR	-0.0608266	0.0100612	1.48776e-09		36823318	10.1038/s41588-023-01300-6	Klein et all Nat Genet	BRAIN
SPOCK1	Q08629	11251	CIS	BIP_PGC3_noukb	UKBB-PPP_Specific	NA,-		0.540938	0.540938	UKBB_PPP	UKBB_PPP	1.17834	2022.03	SCZ_PGC3	SPOCK1	Transcriptome_Transcriptlvel	DLPFC	SMR	CMC+GTEX	SMR	0.0113736	0.0313863	0.717073		35460606	10.1016/j.ajhg.2022.04.004	Jiang eet all Am J Hum Genet	BRAIN
SPOCK1	Q08629	11251	CIS	BIP_PGC3_noukb	UKBB-PPP_Specific	NA,-		0.540938	0.540938	UKBB_PPP	UKBB_PPP	1.17834	2022.03	SCZ_PGC3	SPOCK1	Transcriptome_Transcriptlvel	DLPFC	SMR	CMC+GTEX	SMR	-0.00557836	0.0288726	0.846798		35460606	10.1016/j.ajhg.2022.04.004	Jiang eet all Am J Hum Genet	BRAIN
SPOCK1	Q08629	11251	CIS	BIP_PGC3_noukb	UKBB-PPP_Specific	NA,-		0.540938	0.540938	UKBB_PPP	UKBB_PPP	1.17834	2022.03	SCZ.Clozuk.2018	SPOCK1	Transcriptome	BRAIN	SMR	PsychENCODE	SMR	0.0188427	0.0293313	0.521		30545856	10.1126/science.aat8127	Gandal et all science	BRAIN
SPOCK1	Q08629	11251	CIS	BIP_PGC3_noukb	UKBB-PPP_Specific	NA,-		0.540938	0.540938	UKBB_PPP	UKBB_PPP	1.17834	2022.03	BD.PGC.ruderferCell2018	SPOCK1	Transcriptome	BRAIN	SMR	PsychENCODE	SMR	-0.0152926	0.0456394	0.737568		30545856	10.1126/science.aat8127	Gandal et all science	BRAIN
SPOCK1	Q08629	11251	CIS	BIP_PGC3_noukb	UKBB-PPP_Specific	NA,-		0.540938	0.540938	UKBB_PPP	UKBB_PPP	1.17834	2022.03	SCZ	SPOCK1	Proteiome	BLOOD	SMR	eQTLGen	SMR	-0.218673	0.156598	0.162594		37415601	10.3389/fgene.2023.1191264	Gedik et all Front Genet	BLOOD
SPOCK1	Q08629	11251	CIS	BIP_PGC3_noukb	UKBB-PPP_Specific	NA,-		0.540938	0.540938	UKBB_PPP	UKBB_PPP	1.17834	2022.03	MDD	SPOCK1	Proteiome	BRAIN	SMR	BrainMeta	SMR	0.021106	0.0141486	0.135769		37415601	10.3389/fgene.2023.1191264	Gedik et all Front Genet	BRAIN
SPOCK1	Q08629	11251	CIS	BIP_PGC3_noukb	UKBB-PPP_Specific	NA,-		0.540938	0.540938	UKBB_PPP	UKBB_PPP	1.17834	2022.03	BIP	SPOCK1	Proteiome	BRAIN	SMR	BrainMeta	SMR	-0.0615805	0.0326868	0.0595712		37415601	10.3389/fgene.2023.1191264	Gedik et all Front Genet	BRAIN
SPOCK1	Q08629	11251	CIS	BIP_PGC3_noukb	UKBB-PPP_Specific	NA,-		0.540938	0.540938	UKBB_PPP	UKBB_PPP	1.17834	2022.03	SCZ	SPOCK1	Proteiome	BRAIN	SMR	BrainMeta	SMR	-0.0455594	0.0313588	0.146268		37415601	10.3389/fgene.2023.1191264	Gedik et all Front Genet	BRAIN
SPOCK1	Q08629	11251	CIS	BIP_PGC3_noukb	UKBB-PPP_Specific	NA,-		0.540938	0.540938	UKBB_PPP	UKBB_PPP	1.17834	2022.03	MDD	SPOCK1	Proteiome	BLOOD	SMR	eQTLGen	SMR	-0.00677125	0.0880334	0.93869		37415601	10.3389/fgene.2023.1191264	Gedik et all Front Genet	BLOOD
SPOCK1	Q08629	11251	CIS	BIP_PGC3_noukb	UKBB-PPP_Specific	NA,-		0.540938	0.540938	UKBB_PPP	UKBB_PPP	1.17834	2022.03	BIP	SPOCK1	Proteiome	BLOOD	SMR	eQTLGen	SMR	0.11842	0.19229	0.538		37415601	10.3389/fgene.2023.1191264	Gedik et all Front Genet	BLOOD
SPOCK1	Q08629	11251	CIS	BIP_PGC3_noukb	UKBB-PPP_Specific	NA,-		0.540938	0.540938	UKBB_PPP	UKBB_PPP	1.17834	2022.03	Years of schooling	SPOCK1	Transcriptome	CORTEX	COLOC	MetaBrain	coloc				0.885037	36823318	10.1038/s41588-023-01300-6	Klein et all Nat Genet	BRAIN
SPOCK1	Q08629	11251	CIS	Depression_iPSYCH_2023	UKBB-PPP_Specific	NA,-		0.675534	0.675534	UKBB_PPP	UKBB_PPP	1.28637	2525.15	Deepression_Wray_tall	SPOCK1	Transcriptome	BRAIN DLPFC	MR	PsychENCODE	TwoSampleMR	-0.01	0.01	0.666		35296807	10.1038/s41380-022-01507-9	Deng et all Mol Psychiatry	BRAIN
SPOCK1	Q08629	11251	CIS	Depression_iPSYCH_2023	UKBB-PPP_Specific	NA,-		0.675534	0.675534	UKBB_PPP	UKBB_PPP	1.28637	2525.15	Years of schooling	SPOCK1	Proteiome	CORTEX	MR	MetaBrain	TwoSampleMR	-0.0608266	0.0100612	1.48776e-09		36823318	10.1038/s41588-023-01300-6	Klein et all Nat Genet	BRAIN
SPOCK1	Q08629	11251	CIS	Depression_iPSYCH_2023	UKBB-PPP_Specific	NA,-		0.675534	0.675534	UKBB_PPP	UKBB_PPP	1.28637	2525.15	SCZ_PGC3	SPOCK1	Transcriptome_Transcriptlvel	DLPFC	SMR	CMC+GTEX	SMR	0.0113736	0.0313863	0.717073		35460606	10.1016/j.ajhg.2022.04.004	Jiang eet all Am J Hum Genet	BRAIN
SPOCK1	Q08629	11251	CIS	Depression_iPSYCH_2023	UKBB-PPP_Specific	NA,-		0.675534	0.675534	UKBB_PPP	UKBB_PPP	1.28637	2525.15	SCZ_PGC3	SPOCK1	Transcriptome_Transcriptlvel	DLPFC	SMR	CMC+GTEX	SMR	-0.00557836	0.0288726	0.846798		35460606	10.1016/j.ajhg.2022.04.004	Jiang eet all Am J Hum Genet	BRAIN
SPOCK1	Q08629	11251	CIS	Depression_iPSYCH_2023	UKBB-PPP_Specific	NA,-		0.675534	0.675534	UKBB_PPP	UKBB_PPP	1.28637	2525.15	SCZ.Clozuk.2018	SPOCK1	Transcriptome	BRAIN	SMR	PsychENCODE	SMR	0.0188427	0.0293313	0.521		30545856	10.1126/science.aat8127	Gandal et all science	BRAIN
SPOCK1	Q08629	11251	CIS	Depression_iPSYCH_2023	UKBB-PPP_Specific	NA,-		0.675534	0.675534	UKBB_PPP	UKBB_PPP	1.28637	2525.15	BD.PGC.ruderferCell2018	SPOCK1	Transcriptome	BRAIN	SMR	PsychENCODE	SMR	-0.0152926	0.0456394	0.737568		30545856	10.1126/science.aat8127	Gandal et all science	BRAIN
SPOCK1	Q08629	11251	CIS	Depression_iPSYCH_2023	UKBB-PPP_Specific	NA,-		0.675534	0.675534	UKBB_PPP	UKBB_PPP	1.28637	2525.15	SCZ	SPOCK1	Proteiome	BLOOD	SMR	eQTLGen	SMR	-0.218673	0.156598	0.162594		37415601	10.3389/fgene.2023.1191264	Gedik et all Front Genet	BLOOD
SPOCK1	Q08629	11251	CIS	Depression_iPSYCH_2023	UKBB-PPP_Specific	NA,-		0.675534	0.675534	UKBB_PPP	UKBB_PPP	1.28637	2525.15	MDD	SPOCK1	Proteiome	BRAIN	SMR	BrainMeta	SMR	0.021106	0.0141486	0.135769		37415601	10.3389/fgene.2023.1191264	Gedik et all Front Genet	BRAIN
SPOCK1	Q08629	11251	CIS	Depression_iPSYCH_2023	UKBB-PPP_Specific	NA,-		0.675534	0.675534	UKBB_PPP	UKBB_PPP	1.28637	2525.15	BIP	SPOCK1	Proteiome	BRAIN	SMR	BrainMeta	SMR	-0.0615805	0.0326868	0.0595712		37415601	10.3389/fgene.2023.1191264	Gedik et all Front Genet	BRAIN
SPOCK1	Q08629	11251	CIS	Depression_iPSYCH_2023	UKBB-PPP_Specific	NA,-		0.675534	0.675534	UKBB_PPP	UKBB_PPP	1.28637	2525.15	SCZ	SPOCK1	Proteiome	BRAIN	SMR	BrainMeta	SMR	-0.0455594	0.0313588	0.146268		37415601	10.3389/fgene.2023.1191264	Gedik et all Front Genet	BRAIN
SPOCK1	Q08629	11251	CIS	Depression_iPSYCH_2023	UKBB-PPP_Specific	NA,-		0.675534	0.675534	UKBB_PPP	UKBB_PPP	1.28637	2525.15	MDD	SPOCK1	Proteiome	BLOOD	SMR	eQTLGen	SMR	-0.00677125	0.0880334	0.93869		37415601	10.3389/fgene.2023.1191264	Gedik et all Front Genet	BLOOD
SPOCK1	Q08629	11251	CIS	Depression_iPSYCH_2023	UKBB-PPP_Specific	NA,-		0.675534	0.675534	UKBB_PPP	UKBB_PPP	1.28637	2525.15	BIP	SPOCK1	Proteiome	BLOOD	SMR	eQTLGen	SMR	0.11842	0.19229	0.538		37415601	10.3389/fgene.2023.1191264	Gedik et all Front Genet	BLOOD
SPOCK1	Q08629	11251	CIS	Depression_iPSYCH_2023	UKBB-PPP_Specific	NA,-		0.675534	0.675534	UKBB_PPP	UKBB_PPP	1.28637	2525.15	Years of schooling	SPOCK1	Transcriptome	CORTEX	COLOC	MetaBrain	coloc				0.885037	36823318	10.1038/s41588-023-01300-6	Klein et all Nat Genet	BRAIN
SPOCK1	Q08629	11251	CIS	Cognition_Meta	UKBB-PPP_Specific	NA,+		0.958076	0.958076	UKBB_PPP	UKBB_PPP	1.44698	3581.29	Deepression_Wray_tall	SPOCK1	Transcriptome	BRAIN DLPFC	MR	PsychENCODE	TwoSampleMR	-0.01	0.01	0.666		35296807	10.1038/s41380-022-01507-9	Deng et all Mol Psychiatry	BRAIN
SPOCK1	Q08629	11251	CIS	Cognition_Meta	UKBB-PPP_Specific	NA,+		0.958076	0.958076	UKBB_PPP	UKBB_PPP	1.44698	3581.29	Years of schooling	SPOCK1	Proteiome	CORTEX	MR	MetaBrain	TwoSampleMR	-0.0608266	0.0100612	1.48776e-09		36823318	10.1038/s41588-023-01300-6	Klein et all Nat Genet	BRAIN
SPOCK1	Q08629	11251	CIS	Cognition_Meta	UKBB-PPP_Specific	NA,+		0.958076	0.958076	UKBB_PPP	UKBB_PPP	1.44698	3581.29	SCZ_PGC3	SPOCK1	Transcriptome_Transcriptlvel	DLPFC	SMR	CMC+GTEX	SMR	0.0113736	0.0313863	0.717073		35460606	10.1016/j.ajhg.2022.04.004	Jiang eet all Am J Hum Genet	BRAIN
SPOCK1	Q08629	11251	CIS	Cognition_Meta	UKBB-PPP_Specific	NA,+		0.958076	0.958076	UKBB_PPP	UKBB_PPP	1.44698	3581.29	SCZ_PGC3	SPOCK1	Transcriptome_Transcriptlvel	DLPFC	SMR	CMC+GTEX	SMR	-0.00557836	0.0288726	0.846798		35460606	10.1016/j.ajhg.2022.04.004	Jiang eet all Am J Hum Genet	BRAIN
SPOCK1	Q08629	11251	CIS	Cognition_Meta	UKBB-PPP_Specific	NA,+		0.958076	0.958076	UKBB_PPP	UKBB_PPP	1.44698	3581.29	SCZ.Clozuk.2018	SPOCK1	Transcriptome	BRAIN	SMR	PsychENCODE	SMR	0.0188427	0.0293313	0.521		30545856	10.1126/science.aat8127	Gandal et all science	BRAIN
SPOCK1	Q08629	11251	CIS	Cognition_Meta	UKBB-PPP_Specific	NA,+		0.958076	0.958076	UKBB_PPP	UKBB_PPP	1.44698	3581.29	BD.PGC.ruderferCell2018	SPOCK1	Transcriptome	BRAIN	SMR	PsychENCODE	SMR	-0.0152926	0.0456394	0.737568		30545856	10.1126/science.aat8127	Gandal et all science	BRAIN
SPOCK1	Q08629	11251	CIS	Cognition_Meta	UKBB-PPP_Specific	NA,+		0.958076	0.958076	UKBB_PPP	UKBB_PPP	1.44698	3581.29	SCZ	SPOCK1	Proteiome	BLOOD	SMR	eQTLGen	SMR	-0.218673	0.156598	0.162594		37415601	10.3389/fgene.2023.1191264	Gedik et all Front Genet	BLOOD
SPOCK1	Q08629	11251	CIS	Cognition_Meta	UKBB-PPP_Specific	NA,+		0.958076	0.958076	UKBB_PPP	UKBB_PPP	1.44698	3581.29	MDD	SPOCK1	Proteiome	BRAIN	SMR	BrainMeta	SMR	0.021106	0.0141486	0.135769		37415601	10.3389/fgene.2023.1191264	Gedik et all Front Genet	BRAIN
SPOCK1	Q08629	11251	CIS	Cognition_Meta	UKBB-PPP_Specific	NA,+		0.958076	0.958076	UKBB_PPP	UKBB_PPP	1.44698	3581.29	BIP	SPOCK1	Proteiome	BRAIN	SMR	BrainMeta	SMR	-0.0615805	0.0326868	0.0595712		37415601	10.3389/fgene.2023.1191264	Gedik et all Front Genet	BRAIN
SPOCK1	Q08629	11251	CIS	Cognition_Meta	UKBB-PPP_Specific	NA,+		0.958076	0.958076	UKBB_PPP	UKBB_PPP	1.44698	3581.29	SCZ	SPOCK1	Proteiome	BRAIN	SMR	BrainMeta	SMR	-0.0455594	0.0313588	0.146268		37415601	10.3389/fgene.2023.1191264	Gedik et all Front Genet	BRAIN
SPOCK1	Q08629	11251	CIS	Cognition_Meta	UKBB-PPP_Specific	NA,+		0.958076	0.958076	UKBB_PPP	UKBB_PPP	1.44698	3581.29	MDD	SPOCK1	Proteiome	BLOOD	SMR	eQTLGen	SMR	-0.00677125	0.0880334	0.93869		37415601	10.3389/fgene.2023.1191264	Gedik et all Front Genet	BLOOD
SPOCK1	Q08629	11251	CIS	Cognition_Meta	UKBB-PPP_Specific	NA,+		0.958076	0.958076	UKBB_PPP	UKBB_PPP	1.44698	3581.29	BIP	SPOCK1	Proteiome	BLOOD	SMR	eQTLGen	SMR	0.11842	0.19229	0.538		37415601	10.3389/fgene.2023.1191264	Gedik et all Front Genet	BLOOD
SPOCK1	Q08629	11251	CIS	Cognition_Meta	UKBB-PPP_Specific	NA,+		0.958076	0.958076	UKBB_PPP	UKBB_PPP	1.44698	3581.29	Years of schooling	SPOCK1	Transcriptome	CORTEX	COLOC	MetaBrain	coloc				0.885037	36823318	10.1038/s41588-023-01300-6	Klein et all Nat Genet	BRAIN
SPOCK1	Q08629	11251	TRANS	PGC3_SCZ_NoUKB	BOTH	+,+	0.472224	0.361502	0.472224	DECODE	metap	0.832102	2462.19	Deepression_Wray_tall	SPOCK1	Transcriptome	BRAIN DLPFC	MR	PsychENCODE	TwoSampleMR	-0.01	0.01	0.666		35296807	10.1038/s41380-022-01507-9	Deng et all Mol Psychiatry	BRAIN
SPOCK1	Q08629	11251	TRANS	PGC3_SCZ_NoUKB	BOTH	+,+	0.472224	0.361502	0.472224	DECODE	metap	0.832102	2462.19	Years of schooling	SPOCK1	Proteiome	CORTEX	MR	MetaBrain	TwoSampleMR	-0.0608266	0.0100612	1.48776e-09		36823318	10.1038/s41588-023-01300-6	Klein et all Nat Genet	BRAIN
SPOCK1	Q08629	11251	TRANS	PGC3_SCZ_NoUKB	BOTH	+,+	0.472224	0.361502	0.472224	DECODE	metap	0.832102	2462.19	SCZ_PGC3	SPOCK1	Transcriptome_Transcriptlvel	DLPFC	SMR	CMC+GTEX	SMR	0.0113736	0.0313863	0.717073		35460606	10.1016/j.ajhg.2022.04.004	Jiang eet all Am J Hum Genet	BRAIN
SPOCK1	Q08629	11251	TRANS	PGC3_SCZ_NoUKB	BOTH	+,+	0.472224	0.361502	0.472224	DECODE	metap	0.832102	2462.19	SCZ_PGC3	SPOCK1	Transcriptome_Transcriptlvel	DLPFC	SMR	CMC+GTEX	SMR	-0.00557836	0.0288726	0.846798		35460606	10.1016/j.ajhg.2022.04.004	Jiang eet all Am J Hum Genet	BRAIN
SPOCK1	Q08629	11251	TRANS	PGC3_SCZ_NoUKB	BOTH	+,+	0.472224	0.361502	0.472224	DECODE	metap	0.832102	2462.19	SCZ.Clozuk.2018	SPOCK1	Transcriptome	BRAIN	SMR	PsychENCODE	SMR	0.0188427	0.0293313	0.521		30545856	10.1126/science.aat8127	Gandal et all science	BRAIN
SPOCK1	Q08629	11251	TRANS	PGC3_SCZ_NoUKB	BOTH	+,+	0.472224	0.361502	0.472224	DECODE	metap	0.832102	2462.19	BD.PGC.ruderferCell2018	SPOCK1	Transcriptome	BRAIN	SMR	PsychENCODE	SMR	-0.0152926	0.0456394	0.737568		30545856	10.1126/science.aat8127	Gandal et all science	BRAIN
SPOCK1	Q08629	11251	TRANS	PGC3_SCZ_NoUKB	BOTH	+,+	0.472224	0.361502	0.472224	DECODE	metap	0.832102	2462.19	SCZ	SPOCK1	Proteiome	BLOOD	SMR	eQTLGen	SMR	-0.218673	0.156598	0.162594		37415601	10.3389/fgene.2023.1191264	Gedik et all Front Genet	BLOOD
SPOCK1	Q08629	11251	TRANS	PGC3_SCZ_NoUKB	BOTH	+,+	0.472224	0.361502	0.472224	DECODE	metap	0.832102	2462.19	MDD	SPOCK1	Proteiome	BRAIN	SMR	BrainMeta	SMR	0.021106	0.0141486	0.135769		37415601	10.3389/fgene.2023.1191264	Gedik et all Front Genet	BRAIN
SPOCK1	Q08629	11251	TRANS	PGC3_SCZ_NoUKB	BOTH	+,+	0.472224	0.361502	0.472224	DECODE	metap	0.832102	2462.19	BIP	SPOCK1	Proteiome	BRAIN	SMR	BrainMeta	SMR	-0.0615805	0.0326868	0.0595712		37415601	10.3389/fgene.2023.1191264	Gedik et all Front Genet	BRAIN
SPOCK1	Q08629	11251	TRANS	PGC3_SCZ_NoUKB	BOTH	+,+	0.472224	0.361502	0.472224	DECODE	metap	0.832102	2462.19	SCZ	SPOCK1	Proteiome	BRAIN	SMR	BrainMeta	SMR	-0.0455594	0.0313588	0.146268		37415601	10.3389/fgene.2023.1191264	Gedik et all Front Genet	BRAIN
SPOCK1	Q08629	11251	TRANS	PGC3_SCZ_NoUKB	BOTH	+,+	0.472224	0.361502	0.472224	DECODE	metap	0.832102	2462.19	MDD	SPOCK1	Proteiome	BLOOD	SMR	eQTLGen	SMR	-0.00677125	0.0880334	0.93869		37415601	10.3389/fgene.2023.1191264	Gedik et all Front Genet	BLOOD
SPOCK1	Q08629	11251	TRANS	PGC3_SCZ_NoUKB	BOTH	+,+	0.472224	0.361502	0.472224	DECODE	metap	0.832102	2462.19	BIP	SPOCK1	Proteiome	BLOOD	SMR	eQTLGen	SMR	0.11842	0.19229	0.538		37415601	10.3389/fgene.2023.1191264	Gedik et all Front Genet	BLOOD
SPOCK1	Q08629	11251	TRANS	PGC3_SCZ_NoUKB	BOTH	+,+	0.472224	0.361502	0.472224	DECODE	metap	0.832102	2462.19	Years of schooling	SPOCK1	Transcriptome	CORTEX	COLOC	MetaBrain	coloc				0.885037	36823318	10.1038/s41588-023-01300-6	Klein et all Nat Genet	BRAIN
SPOCK2	Q92563	13564	CIS	Cognition_Meta	DECODE_Specific	-,NA		0.190919	0.190919	DECODE	DECODE	0.855701	713.655	SCZ	SPOCK2	Proteome	PLASMA	MR	deCODE	TwoSampleMR	0.0571933	0.0402542	0.155375		37085628	10.1007/s00439-023-02562-0	Dang et al Human Genetics	BLOOD
SPOCK2	Q92563	13564	CIS	Cognition_Meta	DECODE_Specific	-,NA		0.190919	0.190919	DECODE	DECODE	0.855701	713.655	BIP	SPOCK2	Proteome	PLASMA	MR	deCODE	TwoSampleMR	-0.0206694	0.0497881	0.678035		37085628	10.1007/s00439-023-02562-0	Dang et al Human Genetics	BLOOD
SPOCK2	Q92563	13564	CIS	Cognition_Meta	DECODE_Specific	-,NA		0.190919	0.190919	DECODE	DECODE	0.855701	713.655	MDD	SPOCK2	Proteome	PLASMA	MR	deCODE	TwoSampleMR	0.0244206	0.0184025	0.1845		37085628	10.1007/s00439-023-02562-0	Dang et al Human Genetics	BLOOD
SPOCK2	Q92563	13564	CIS	Cognition_Meta	DECODE_Specific	-,NA		0.190919	0.190919	DECODE	DECODE	0.855701	713.655	Bipolar disorder	SPOCK2	Proteome	PLASMA	MR	INTERVAL	TwoSampleMR	-0.0179008	0.0431193	0.678035		36280454	https://doi.org/10.1016/j.biopsych.2022.08.015	Lu et al Biol Psychiatry	BLOOD
SPOCK2	Q92563	13564	CIS	Cognition_Meta	DECODE_Specific	-,NA		0.190919	0.190919	DECODE	DECODE	0.855701	713.655	Bipolar disorder	SPOCK2	Proteome	PLASMA	MR	AGES	TwoSampleMR	-0.0199107	0.0445498	0.654924		36280454	https://doi.org/10.1016/j.biopsych.2022.08.015	Lu et al Biol Psychiatry	BLOOD
SPOCK2	Q92563	13564	CIS	Cognition_Meta	DECODE_Specific	-,NA		0.190919	0.190919	DECODE	DECODE	0.855701	713.655	Bipolar disorder	SPOCK2	Proteome	PLASMA	MR	FENLAND	TwoSampleMR	-0.0232284	0.0559524	0.678035		36280454	https://doi.org/10.1016/j.biopsych.2022.08.015	Lu et al Biol Psychiatry	BLOOD
SPOCK2	Q92563	13564	CIS	Cognition_Meta	DECODE_Specific	-,NA		0.190919	0.190919	DECODE	DECODE	0.855701	713.655	Major depressive disorder	SPOCK2	Proteome	PLASMA	MR	INTERVAL	TwoSampleMR	0.0220183	0.0197248	0.264303		36280454	https://doi.org/10.1016/j.biopsych.2022.08.015	Lu et al Biol Psychiatry	BLOOD
SPOCK2	Q92563	13564	CIS	Cognition_Meta	DECODE_Specific	-,NA		0.190919	0.190919	DECODE	DECODE	0.855701	713.655	Major depressive disorder	SPOCK2	Proteome	PLASMA	MR	AGES	TwoSampleMR	0.0218009	0.0203791	0.284724		36280454	https://doi.org/10.1016/j.biopsych.2022.08.015	Lu et al Biol Psychiatry	BLOOD
SPOCK2	Q92563	13564	CIS	Cognition_Meta	DECODE_Specific	-,NA		0.190919	0.190919	DECODE	DECODE	0.855701	713.655	Major depressive disorder	SPOCK2	Proteome	PLASMA	MR	FENLAND	TwoSampleMR	0.0255952	0.0255952	0.31731		36280454	https://doi.org/10.1016/j.biopsych.2022.08.015	Lu et al Biol Psychiatry	BLOOD
SPOCK2	Q92563	13564	CIS	Cognition_Meta	DECODE_Specific	-,NA		0.190919	0.190919	DECODE	DECODE	0.855701	713.655	Schizophrenia	SPOCK2	Proteome	PLASMA	MR	INTERVAL	TwoSampleMR	0.0408233	0.0362385	0.259947		36280454	https://doi.org/10.1016/j.biopsych.2022.08.015	Lu et al Biol Psychiatry	BLOOD
SPOCK2	Q92563	13564	CIS	Cognition_Meta	DECODE_Specific	-,NA		0.190919	0.190919	DECODE	DECODE	0.855701	713.655	Schizophrenia	SPOCK2	Proteome	PLASMA	MR	AGES	TwoSampleMR	0.0421776	0.0374408	0.259947		36280454	https://doi.org/10.1016/j.biopsych.2022.08.015	Lu et al Biol Psychiatry	BLOOD
SPOCK2	Q92563	13564	CIS	Cognition_Meta	DECODE_Specific	-,NA		0.190919	0.190919	DECODE	DECODE	0.855701	713.655	Schizophrenia	SPOCK2	Proteome	PLASMA	MR	FENLAND	TwoSampleMR	0.0541744	0.0470238	0.249296		36280454	https://doi.org/10.1016/j.biopsych.2022.08.015	Lu et al Biol Psychiatry	BLOOD
SPOCK2	Q92563	13564	CIS	Cognition_Meta	DECODE_Specific	-,NA		0.190919	0.190919	DECODE	DECODE	0.855701	713.655	Deepression_Wray_tall	SPOCK2	Proteiome	BLOOD	MR	AGES	TwoSampleMR	-0.02	0.02	0.285		35296807	10.1038/s41380-022-01507-9	Deng et all Mol Psychiatry	BLOOD
SPOCK2	Q92563	13564	CIS	Cognition_Meta	DECODE_Specific	-,NA		0.190919	0.190919	DECODE	DECODE	0.855701	713.655	SCZ_PGC3	SPOCK2	Transcriptome_Transcriptlvel	DLPFC	SMR	CMC+GTEX	SMR	0.0292512	0.0360875	0.417616		35460606	10.1016/j.ajhg.2022.04.004	Jiang eet all Am J Hum Genet	BRAIN
SPOCK2	Q92563	13564	CIS	Cognition_Meta	DECODE_Specific	-,NA		0.190919	0.190919	DECODE	DECODE	0.855701	713.655	SCZ	SPOCK2	Proteiome	BLOOD	SMR	eQTLGen	SMR	0.0482886	0.0437608	0.269825		37415601	10.3389/fgene.2023.1191264	Gedik et all Front Genet	BLOOD
SPOCK2	Q92563	13564	CIS	Cognition_Meta	DECODE_Specific	-,NA		0.190919	0.190919	DECODE	DECODE	0.855701	713.655	MDD	SPOCK2	Proteiome	BLOOD	SMR	eQTLGen	SMR	0.0245219	0.0229462	0.28522		37415601	10.3389/fgene.2023.1191264	Gedik et all Front Genet	BLOOD
SPOCK2	Q92563	13564	CIS	Cognition_Meta	DECODE_Specific	-,NA		0.190919	0.190919	DECODE	DECODE	0.855701	713.655	BIP	SPOCK2	Proteiome	BLOOD	SMR	eQTLGen	SMR	-0.0127787	0.0501128	0.798724		37415601	10.3389/fgene.2023.1191264	Gedik et all Front Genet	BLOOD
SPOCK2	Q92563	13564	CIS	Cognition_Meta	DECODE_Specific	-,NA		0.190919	0.190919	DECODE	DECODE	0.855701	713.655	SCZ	SPOCK2	Proteiome	BLOOD	SMR	deCODE	SMR	0.0468756	0.041893	0.263167		37415601	10.3389/fgene.2023.1191264	Gedik et all Front Genet	BLOOD
SPOCK2	Q92563	13564	CIS	Cognition_Meta	DECODE_Specific	-,NA		0.190919	0.190919	DECODE	DECODE	0.855701	713.655	MDD	SPOCK2	Proteiome	BLOOD	SMR	deCODE	SMR	0.0243644	0.0228001	0.285246		37415601	10.3389/fgene.2023.1191264	Gedik et all Front Genet	BLOOD
SPOCK2	Q92563	13564	CIS	Cognition_Meta	DECODE_Specific	-,NA		0.190919	0.190919	DECODE	DECODE	0.855701	713.655	BIP	SPOCK2	Proteiome	BLOOD	SMR	deCODE	SMR	-0.0206694	0.0497963	0.678084		37415601	10.3389/fgene.2023.1191264	Gedik et all Front Genet	BLOOD
SPOCK2	Q92563	13564	CIS	Cognition_Meta	DECODE_Specific	-,NA		0.190919	0.190919	DECODE	DECODE	0.855701	713.655	SCZ.Clozuk.2018	SPOCK2	Transcriptome	BRAIN	TWAS	PsychENCODE	FUSION	0.56387		0.573		30545856	10.1126/science.aat8127	Gandal et all science	BRAIN
SPOCK2	Q92563	13564	CIS	Cognition_Meta	DECODE_Specific	-,NA		0.190919	0.190919	DECODE	DECODE	0.855701	713.655	BD.PGC.ruderferCell2018	SPOCK2	Transcriptome	BRAIN	TWAS	PsychENCODE	FUSION	0.252506		0.801		30545856	10.1126/science.aat8127	Gandal et all science	BRAIN
SPOCK2	Q92563	13564	CIS	Cognition_Meta	DECODE_Specific	-,NA		0.190919	0.190919	DECODE	DECODE	0.855701	713.655	Schizophrenia	SPOCK2	Proteome	CSF	MR	Yang_et_al_(34239129)	TwoSampleMR	-0.218039	0.172445	0.206086		36482464	10.1186/s12916-022-02679-5	Gu X	CSF
SPOCK2	Q92563	13564	CIS	PGC3_SCZ_NoUKB	DECODE_Specific	+,NA		0.301435	0.301435	DECODE	DECODE	0.972188	1126.77	SCZ	SPOCK2	Proteome	PLASMA	MR	deCODE	TwoSampleMR	0.0571933	0.0402542	0.155375		37085628	10.1007/s00439-023-02562-0	Dang et al Human Genetics	BLOOD
SPOCK2	Q92563	13564	CIS	PGC3_SCZ_NoUKB	DECODE_Specific	+,NA		0.301435	0.301435	DECODE	DECODE	0.972188	1126.77	BIP	SPOCK2	Proteome	PLASMA	MR	deCODE	TwoSampleMR	-0.0206694	0.0497881	0.678035		37085628	10.1007/s00439-023-02562-0	Dang et al Human Genetics	BLOOD
SPOCK2	Q92563	13564	CIS	PGC3_SCZ_NoUKB	DECODE_Specific	+,NA		0.301435	0.301435	DECODE	DECODE	0.972188	1126.77	MDD	SPOCK2	Proteome	PLASMA	MR	deCODE	TwoSampleMR	0.0244206	0.0184025	0.1845		37085628	10.1007/s00439-023-02562-0	Dang et al Human Genetics	BLOOD
SPOCK2	Q92563	13564	CIS	PGC3_SCZ_NoUKB	DECODE_Specific	+,NA		0.301435	0.301435	DECODE	DECODE	0.972188	1126.77	Bipolar disorder	SPOCK2	Proteome	PLASMA	MR	INTERVAL	TwoSampleMR	-0.0179008	0.0431193	0.678035		36280454	https://doi.org/10.1016/j.biopsych.2022.08.015	Lu et al Biol Psychiatry	BLOOD
SPOCK2	Q92563	13564	CIS	PGC3_SCZ_NoUKB	DECODE_Specific	+,NA		0.301435	0.301435	DECODE	DECODE	0.972188	1126.77	Bipolar disorder	SPOCK2	Proteome	PLASMA	MR	AGES	TwoSampleMR	-0.0199107	0.0445498	0.654924		36280454	https://doi.org/10.1016/j.biopsych.2022.08.015	Lu et al Biol Psychiatry	BLOOD
SPOCK2	Q92563	13564	CIS	PGC3_SCZ_NoUKB	DECODE_Specific	+,NA		0.301435	0.301435	DECODE	DECODE	0.972188	1126.77	Bipolar disorder	SPOCK2	Proteome	PLASMA	MR	FENLAND	TwoSampleMR	-0.0232284	0.0559524	0.678035		36280454	https://doi.org/10.1016/j.biopsych.2022.08.015	Lu et al Biol Psychiatry	BLOOD
SPOCK2	Q92563	13564	CIS	PGC3_SCZ_NoUKB	DECODE_Specific	+,NA		0.301435	0.301435	DECODE	DECODE	0.972188	1126.77	Major depressive disorder	SPOCK2	Proteome	PLASMA	MR	INTERVAL	TwoSampleMR	0.0220183	0.0197248	0.264303		36280454	https://doi.org/10.1016/j.biopsych.2022.08.015	Lu et al Biol Psychiatry	BLOOD
SPOCK2	Q92563	13564	CIS	PGC3_SCZ_NoUKB	DECODE_Specific	+,NA		0.301435	0.301435	DECODE	DECODE	0.972188	1126.77	Major depressive disorder	SPOCK2	Proteome	PLASMA	MR	AGES	TwoSampleMR	0.0218009	0.0203791	0.284724		36280454	https://doi.org/10.1016/j.biopsych.2022.08.015	Lu et al Biol Psychiatry	BLOOD
SPOCK2	Q92563	13564	CIS	PGC3_SCZ_NoUKB	DECODE_Specific	+,NA		0.301435	0.301435	DECODE	DECODE	0.972188	1126.77	Major depressive disorder	SPOCK2	Proteome	PLASMA	MR	FENLAND	TwoSampleMR	0.0255952	0.0255952	0.31731		36280454	https://doi.org/10.1016/j.biopsych.2022.08.015	Lu et al Biol Psychiatry	BLOOD
SPOCK2	Q92563	13564	CIS	PGC3_SCZ_NoUKB	DECODE_Specific	+,NA		0.301435	0.301435	DECODE	DECODE	0.972188	1126.77	Schizophrenia	SPOCK2	Proteome	PLASMA	MR	INTERVAL	TwoSampleMR	0.0408233	0.0362385	0.259947		36280454	https://doi.org/10.1016/j.biopsych.2022.08.015	Lu et al Biol Psychiatry	BLOOD
SPOCK2	Q92563	13564	CIS	PGC3_SCZ_NoUKB	DECODE_Specific	+,NA		0.301435	0.301435	DECODE	DECODE	0.972188	1126.77	Schizophrenia	SPOCK2	Proteome	PLASMA	MR	AGES	TwoSampleMR	0.0421776	0.0374408	0.259947		36280454	https://doi.org/10.1016/j.biopsych.2022.08.015	Lu et al Biol Psychiatry	BLOOD
SPOCK2	Q92563	13564	CIS	PGC3_SCZ_NoUKB	DECODE_Specific	+,NA		0.301435	0.301435	DECODE	DECODE	0.972188	1126.77	Schizophrenia	SPOCK2	Proteome	PLASMA	MR	FENLAND	TwoSampleMR	0.0541744	0.0470238	0.249296		36280454	https://doi.org/10.1016/j.biopsych.2022.08.015	Lu et al Biol Psychiatry	BLOOD
SPOCK2	Q92563	13564	CIS	PGC3_SCZ_NoUKB	DECODE_Specific	+,NA		0.301435	0.301435	DECODE	DECODE	0.972188	1126.77	Deepression_Wray_tall	SPOCK2	Proteiome	BLOOD	MR	AGES	TwoSampleMR	-0.02	0.02	0.285		35296807	10.1038/s41380-022-01507-9	Deng et all Mol Psychiatry	BLOOD
SPOCK2	Q92563	13564	CIS	PGC3_SCZ_NoUKB	DECODE_Specific	+,NA		0.301435	0.301435	DECODE	DECODE	0.972188	1126.77	SCZ_PGC3	SPOCK2	Transcriptome_Transcriptlvel	DLPFC	SMR	CMC+GTEX	SMR	0.0292512	0.0360875	0.417616		35460606	10.1016/j.ajhg.2022.04.004	Jiang eet all Am J Hum Genet	BRAIN
SPOCK2	Q92563	13564	CIS	PGC3_SCZ_NoUKB	DECODE_Specific	+,NA		0.301435	0.301435	DECODE	DECODE	0.972188	1126.77	SCZ	SPOCK2	Proteiome	BLOOD	SMR	eQTLGen	SMR	0.0482886	0.0437608	0.269825		37415601	10.3389/fgene.2023.1191264	Gedik et all Front Genet	BLOOD
SPOCK2	Q92563	13564	CIS	PGC3_SCZ_NoUKB	DECODE_Specific	+,NA		0.301435	0.301435	DECODE	DECODE	0.972188	1126.77	MDD	SPOCK2	Proteiome	BLOOD	SMR	eQTLGen	SMR	0.0245219	0.0229462	0.28522		37415601	10.3389/fgene.2023.1191264	Gedik et all Front Genet	BLOOD
SPOCK2	Q92563	13564	CIS	PGC3_SCZ_NoUKB	DECODE_Specific	+,NA		0.301435	0.301435	DECODE	DECODE	0.972188	1126.77	BIP	SPOCK2	Proteiome	BLOOD	SMR	eQTLGen	SMR	-0.0127787	0.0501128	0.798724		37415601	10.3389/fgene.2023.1191264	Gedik et all Front Genet	BLOOD
SPOCK2	Q92563	13564	CIS	PGC3_SCZ_NoUKB	DECODE_Specific	+,NA		0.301435	0.301435	DECODE	DECODE	0.972188	1126.77	SCZ	SPOCK2	Proteiome	BLOOD	SMR	deCODE	SMR	0.0468756	0.041893	0.263167		37415601	10.3389/fgene.2023.1191264	Gedik et all Front Genet	BLOOD
SPOCK2	Q92563	13564	CIS	PGC3_SCZ_NoUKB	DECODE_Specific	+,NA		0.301435	0.301435	DECODE	DECODE	0.972188	1126.77	MDD	SPOCK2	Proteiome	BLOOD	SMR	deCODE	SMR	0.0243644	0.0228001	0.285246		37415601	10.3389/fgene.2023.1191264	Gedik et all Front Genet	BLOOD
SPOCK2	Q92563	13564	CIS	PGC3_SCZ_NoUKB	DECODE_Specific	+,NA		0.301435	0.301435	DECODE	DECODE	0.972188	1126.77	BIP	SPOCK2	Proteiome	BLOOD	SMR	deCODE	SMR	-0.0206694	0.0497963	0.678084		37415601	10.3389/fgene.2023.1191264	Gedik et all Front Genet	BLOOD
SPOCK2	Q92563	13564	CIS	PGC3_SCZ_NoUKB	DECODE_Specific	+,NA		0.301435	0.301435	DECODE	DECODE	0.972188	1126.77	SCZ.Clozuk.2018	SPOCK2	Transcriptome	BRAIN	TWAS	PsychENCODE	FUSION	0.56387		0.573		30545856	10.1126/science.aat8127	Gandal et all science	BRAIN
SPOCK2	Q92563	13564	CIS	PGC3_SCZ_NoUKB	DECODE_Specific	+,NA		0.301435	0.301435	DECODE	DECODE	0.972188	1126.77	BD.PGC.ruderferCell2018	SPOCK2	Transcriptome	BRAIN	TWAS	PsychENCODE	FUSION	0.252506		0.801		30545856	10.1126/science.aat8127	Gandal et all science	BRAIN
SPOCK2	Q92563	13564	CIS	PGC3_SCZ_NoUKB	DECODE_Specific	+,NA		0.301435	0.301435	DECODE	DECODE	0.972188	1126.77	Schizophrenia	SPOCK2	Proteome	CSF	MR	Yang_et_al_(34239129)	TwoSampleMR	-0.218039	0.172445	0.206086		36482464	10.1186/s12916-022-02679-5	Gu X	CSF
SPOCK2	Q92563	13564	CIS	BIP_PGC3_noukb	DECODE_Specific	-,NA		0.563192	0.563192	DECODE	DECODE	1.19411	2105.21	SCZ	SPOCK2	Proteome	PLASMA	MR	deCODE	TwoSampleMR	0.0571933	0.0402542	0.155375		37085628	10.1007/s00439-023-02562-0	Dang et al Human Genetics	BLOOD
SPOCK2	Q92563	13564	CIS	BIP_PGC3_noukb	DECODE_Specific	-,NA		0.563192	0.563192	DECODE	DECODE	1.19411	2105.21	BIP	SPOCK2	Proteome	PLASMA	MR	deCODE	TwoSampleMR	-0.0206694	0.0497881	0.678035		37085628	10.1007/s00439-023-02562-0	Dang et al Human Genetics	BLOOD
SPOCK2	Q92563	13564	CIS	BIP_PGC3_noukb	DECODE_Specific	-,NA		0.563192	0.563192	DECODE	DECODE	1.19411	2105.21	MDD	SPOCK2	Proteome	PLASMA	MR	deCODE	TwoSampleMR	0.0244206	0.0184025	0.1845		37085628	10.1007/s00439-023-02562-0	Dang et al Human Genetics	BLOOD
SPOCK2	Q92563	13564	CIS	BIP_PGC3_noukb	DECODE_Specific	-,NA		0.563192	0.563192	DECODE	DECODE	1.19411	2105.21	Bipolar disorder	SPOCK2	Proteome	PLASMA	MR	INTERVAL	TwoSampleMR	-0.0179008	0.0431193	0.678035		36280454	https://doi.org/10.1016/j.biopsych.2022.08.015	Lu et al Biol Psychiatry	BLOOD
SPOCK2	Q92563	13564	CIS	BIP_PGC3_noukb	DECODE_Specific	-,NA		0.563192	0.563192	DECODE	DECODE	1.19411	2105.21	Bipolar disorder	SPOCK2	Proteome	PLASMA	MR	AGES	TwoSampleMR	-0.0199107	0.0445498	0.654924		36280454	https://doi.org/10.1016/j.biopsych.2022.08.015	Lu et al Biol Psychiatry	BLOOD
SPOCK2	Q92563	13564	CIS	BIP_PGC3_noukb	DECODE_Specific	-,NA		0.563192	0.563192	DECODE	DECODE	1.19411	2105.21	Bipolar disorder	SPOCK2	Proteome	PLASMA	MR	FENLAND	TwoSampleMR	-0.0232284	0.0559524	0.678035		36280454	https://doi.org/10.1016/j.biopsych.2022.08.015	Lu et al Biol Psychiatry	BLOOD
SPOCK2	Q92563	13564	CIS	BIP_PGC3_noukb	DECODE_Specific	-,NA		0.563192	0.563192	DECODE	DECODE	1.19411	2105.21	Major depressive disorder	SPOCK2	Proteome	PLASMA	MR	INTERVAL	TwoSampleMR	0.0220183	0.0197248	0.264303		36280454	https://doi.org/10.1016/j.biopsych.2022.08.015	Lu et al Biol Psychiatry	BLOOD
SPOCK2	Q92563	13564	CIS	BIP_PGC3_noukb	DECODE_Specific	-,NA		0.563192	0.563192	DECODE	DECODE	1.19411	2105.21	Major depressive disorder	SPOCK2	Proteome	PLASMA	MR	AGES	TwoSampleMR	0.0218009	0.0203791	0.284724		36280454	https://doi.org/10.1016/j.biopsych.2022.08.015	Lu et al Biol Psychiatry	BLOOD
SPOCK2	Q92563	13564	CIS	BIP_PGC3_noukb	DECODE_Specific	-,NA		0.563192	0.563192	DECODE	DECODE	1.19411	2105.21	Major depressive disorder	SPOCK2	Proteome	PLASMA	MR	FENLAND	TwoSampleMR	0.0255952	0.0255952	0.31731		36280454	https://doi.org/10.1016/j.biopsych.2022.08.015	Lu et al Biol Psychiatry	BLOOD
SPOCK2	Q92563	13564	CIS	BIP_PGC3_noukb	DECODE_Specific	-,NA		0.563192	0.563192	DECODE	DECODE	1.19411	2105.21	Schizophrenia	SPOCK2	Proteome	PLASMA	MR	INTERVAL	TwoSampleMR	0.0408233	0.0362385	0.259947		36280454	https://doi.org/10.1016/j.biopsych.2022.08.015	Lu et al Biol Psychiatry	BLOOD
SPOCK2	Q92563	13564	CIS	BIP_PGC3_noukb	DECODE_Specific	-,NA		0.563192	0.563192	DECODE	DECODE	1.19411	2105.21	Schizophrenia	SPOCK2	Proteome	PLASMA	MR	AGES	TwoSampleMR	0.0421776	0.0374408	0.259947		36280454	https://doi.org/10.1016/j.biopsych.2022.08.015	Lu et al Biol Psychiatry	BLOOD
SPOCK2	Q92563	13564	CIS	BIP_PGC3_noukb	DECODE_Specific	-,NA		0.563192	0.563192	DECODE	DECODE	1.19411	2105.21	Schizophrenia	SPOCK2	Proteome	PLASMA	MR	FENLAND	TwoSampleMR	0.0541744	0.0470238	0.249296		36280454	https://doi.org/10.1016/j.biopsych.2022.08.015	Lu et al Biol Psychiatry	BLOOD
SPOCK2	Q92563	13564	CIS	BIP_PGC3_noukb	DECODE_Specific	-,NA		0.563192	0.563192	DECODE	DECODE	1.19411	2105.21	Deepression_Wray_tall	SPOCK2	Proteiome	BLOOD	MR	AGES	TwoSampleMR	-0.02	0.02	0.285		35296807	10.1038/s41380-022-01507-9	Deng et all Mol Psychiatry	BLOOD
SPOCK2	Q92563	13564	CIS	BIP_PGC3_noukb	DECODE_Specific	-,NA		0.563192	0.563192	DECODE	DECODE	1.19411	2105.21	SCZ_PGC3	SPOCK2	Transcriptome_Transcriptlvel	DLPFC	SMR	CMC+GTEX	SMR	0.0292512	0.0360875	0.417616		35460606	10.1016/j.ajhg.2022.04.004	Jiang eet all Am J Hum Genet	BRAIN
SPOCK2	Q92563	13564	CIS	BIP_PGC3_noukb	DECODE_Specific	-,NA		0.563192	0.563192	DECODE	DECODE	1.19411	2105.21	SCZ	SPOCK2	Proteiome	BLOOD	SMR	eQTLGen	SMR	0.0482886	0.0437608	0.269825		37415601	10.3389/fgene.2023.1191264	Gedik et all Front Genet	BLOOD
SPOCK2	Q92563	13564	CIS	BIP_PGC3_noukb	DECODE_Specific	-,NA		0.563192	0.563192	DECODE	DECODE	1.19411	2105.21	MDD	SPOCK2	Proteiome	BLOOD	SMR	eQTLGen	SMR	0.0245219	0.0229462	0.28522		37415601	10.3389/fgene.2023.1191264	Gedik et all Front Genet	BLOOD
SPOCK2	Q92563	13564	CIS	BIP_PGC3_noukb	DECODE_Specific	-,NA		0.563192	0.563192	DECODE	DECODE	1.19411	2105.21	BIP	SPOCK2	Proteiome	BLOOD	SMR	eQTLGen	SMR	-0.0127787	0.0501128	0.798724		37415601	10.3389/fgene.2023.1191264	Gedik et all Front Genet	BLOOD
SPOCK2	Q92563	13564	CIS	BIP_PGC3_noukb	DECODE_Specific	-,NA		0.563192	0.563192	DECODE	DECODE	1.19411	2105.21	SCZ	SPOCK2	Proteiome	BLOOD	SMR	deCODE	SMR	0.0468756	0.041893	0.263167		37415601	10.3389/fgene.2023.1191264	Gedik et all Front Genet	BLOOD
SPOCK2	Q92563	13564	CIS	BIP_PGC3_noukb	DECODE_Specific	-,NA		0.563192	0.563192	DECODE	DECODE	1.19411	2105.21	MDD	SPOCK2	Proteiome	BLOOD	SMR	deCODE	SMR	0.0243644	0.0228001	0.285246		37415601	10.3389/fgene.2023.1191264	Gedik et all Front Genet	BLOOD
SPOCK2	Q92563	13564	CIS	BIP_PGC3_noukb	DECODE_Specific	-,NA		0.563192	0.563192	DECODE	DECODE	1.19411	2105.21	BIP	SPOCK2	Proteiome	BLOOD	SMR	deCODE	SMR	-0.0206694	0.0497963	0.678084		37415601	10.3389/fgene.2023.1191264	Gedik et all Front Genet	BLOOD
SPOCK2	Q92563	13564	CIS	BIP_PGC3_noukb	DECODE_Specific	-,NA		0.563192	0.563192	DECODE	DECODE	1.19411	2105.21	SCZ.Clozuk.2018	SPOCK2	Transcriptome	BRAIN	TWAS	PsychENCODE	FUSION	0.56387		0.573		30545856	10.1126/science.aat8127	Gandal et all science	BRAIN
SPOCK2	Q92563	13564	CIS	BIP_PGC3_noukb	DECODE_Specific	-,NA		0.563192	0.563192	DECODE	DECODE	1.19411	2105.21	BD.PGC.ruderferCell2018	SPOCK2	Transcriptome	BRAIN	TWAS	PsychENCODE	FUSION	0.252506		0.801		30545856	10.1126/science.aat8127	Gandal et all science	BRAIN
SPOCK2	Q92563	13564	CIS	BIP_PGC3_noukb	DECODE_Specific	-,NA		0.563192	0.563192	DECODE	DECODE	1.19411	2105.21	Schizophrenia	SPOCK2	Proteome	CSF	MR	Yang_et_al_(34239129)	TwoSampleMR	-0.218039	0.172445	0.206086		36482464	10.1186/s12916-022-02679-5	Gu X	CSF
SPOCK2	Q92563	13564	CIS	Depression_iPSYCH_2023	DECODE_Specific	-,NA		0.810624	0.810624	DECODE	DECODE	1.37983	3030.11	SCZ	SPOCK2	Proteome	PLASMA	MR	deCODE	TwoSampleMR	0.0571933	0.0402542	0.155375		37085628	10.1007/s00439-023-02562-0	Dang et al Human Genetics	BLOOD
SPOCK2	Q92563	13564	CIS	Depression_iPSYCH_2023	DECODE_Specific	-,NA		0.810624	0.810624	DECODE	DECODE	1.37983	3030.11	BIP	SPOCK2	Proteome	PLASMA	MR	deCODE	TwoSampleMR	-0.0206694	0.0497881	0.678035		37085628	10.1007/s00439-023-02562-0	Dang et al Human Genetics	BLOOD
SPOCK2	Q92563	13564	CIS	Depression_iPSYCH_2023	DECODE_Specific	-,NA		0.810624	0.810624	DECODE	DECODE	1.37983	3030.11	MDD	SPOCK2	Proteome	PLASMA	MR	deCODE	TwoSampleMR	0.0244206	0.0184025	0.1845		37085628	10.1007/s00439-023-02562-0	Dang et al Human Genetics	BLOOD
SPOCK2	Q92563	13564	CIS	Depression_iPSYCH_2023	DECODE_Specific	-,NA		0.810624	0.810624	DECODE	DECODE	1.37983	3030.11	Bipolar disorder	SPOCK2	Proteome	PLASMA	MR	INTERVAL	TwoSampleMR	-0.0179008	0.0431193	0.678035		36280454	https://doi.org/10.1016/j.biopsych.2022.08.015	Lu et al Biol Psychiatry	BLOOD
SPOCK2	Q92563	13564	CIS	Depression_iPSYCH_2023	DECODE_Specific	-,NA		0.810624	0.810624	DECODE	DECODE	1.37983	3030.11	Bipolar disorder	SPOCK2	Proteome	PLASMA	MR	AGES	TwoSampleMR	-0.0199107	0.0445498	0.654924		36280454	https://doi.org/10.1016/j.biopsych.2022.08.015	Lu et al Biol Psychiatry	BLOOD
SPOCK2	Q92563	13564	CIS	Depression_iPSYCH_2023	DECODE_Specific	-,NA		0.810624	0.810624	DECODE	DECODE	1.37983	3030.11	Bipolar disorder	SPOCK2	Proteome	PLASMA	MR	FENLAND	TwoSampleMR	-0.0232284	0.0559524	0.678035		36280454	https://doi.org/10.1016/j.biopsych.2022.08.015	Lu et al Biol Psychiatry	BLOOD
SPOCK2	Q92563	13564	CIS	Depression_iPSYCH_2023	DECODE_Specific	-,NA		0.810624	0.810624	DECODE	DECODE	1.37983	3030.11	Major depressive disorder	SPOCK2	Proteome	PLASMA	MR	INTERVAL	TwoSampleMR	0.0220183	0.0197248	0.264303		36280454	https://doi.org/10.1016/j.biopsych.2022.08.015	Lu et al Biol Psychiatry	BLOOD
SPOCK2	Q92563	13564	CIS	Depression_iPSYCH_2023	DECODE_Specific	-,NA		0.810624	0.810624	DECODE	DECODE	1.37983	3030.11	Major depressive disorder	SPOCK2	Proteome	PLASMA	MR	AGES	TwoSampleMR	0.0218009	0.0203791	0.284724		36280454	https://doi.org/10.1016/j.biopsych.2022.08.015	Lu et al Biol Psychiatry	BLOOD
SPOCK2	Q92563	13564	CIS	Depression_iPSYCH_2023	DECODE_Specific	-,NA		0.810624	0.810624	DECODE	DECODE	1.37983	3030.11	Major depressive disorder	SPOCK2	Proteome	PLASMA	MR	FENLAND	TwoSampleMR	0.0255952	0.0255952	0.31731		36280454	https://doi.org/10.1016/j.biopsych.2022.08.015	Lu et al Biol Psychiatry	BLOOD
SPOCK2	Q92563	13564	CIS	Depression_iPSYCH_2023	DECODE_Specific	-,NA		0.810624	0.810624	DECODE	DECODE	1.37983	3030.11	Schizophrenia	SPOCK2	Proteome	PLASMA	MR	INTERVAL	TwoSampleMR	0.0408233	0.0362385	0.259947		36280454	https://doi.org/10.1016/j.biopsych.2022.08.015	Lu et al Biol Psychiatry	BLOOD
SPOCK2	Q92563	13564	CIS	Depression_iPSYCH_2023	DECODE_Specific	-,NA		0.810624	0.810624	DECODE	DECODE	1.37983	3030.11	Schizophrenia	SPOCK2	Proteome	PLASMA	MR	AGES	TwoSampleMR	0.0421776	0.0374408	0.259947		36280454	https://doi.org/10.1016/j.biopsych.2022.08.015	Lu et al Biol Psychiatry	BLOOD
SPOCK2	Q92563	13564	CIS	Depression_iPSYCH_2023	DECODE_Specific	-,NA		0.810624	0.810624	DECODE	DECODE	1.37983	3030.11	Schizophrenia	SPOCK2	Proteome	PLASMA	MR	FENLAND	TwoSampleMR	0.0541744	0.0470238	0.249296		36280454	https://doi.org/10.1016/j.biopsych.2022.08.015	Lu et al Biol Psychiatry	BLOOD
SPOCK2	Q92563	13564	CIS	Depression_iPSYCH_2023	DECODE_Specific	-,NA		0.810624	0.810624	DECODE	DECODE	1.37983	3030.11	Deepression_Wray_tall	SPOCK2	Proteiome	BLOOD	MR	AGES	TwoSampleMR	-0.02	0.02	0.285		35296807	10.1038/s41380-022-01507-9	Deng et all Mol Psychiatry	BLOOD
SPOCK2	Q92563	13564	CIS	Depression_iPSYCH_2023	DECODE_Specific	-,NA		0.810624	0.810624	DECODE	DECODE	1.37983	3030.11	SCZ_PGC3	SPOCK2	Transcriptome_Transcriptlvel	DLPFC	SMR	CMC+GTEX	SMR	0.0292512	0.0360875	0.417616		35460606	10.1016/j.ajhg.2022.04.004	Jiang eet all Am J Hum Genet	BRAIN
SPOCK2	Q92563	13564	CIS	Depression_iPSYCH_2023	DECODE_Specific	-,NA		0.810624	0.810624	DECODE	DECODE	1.37983	3030.11	SCZ	SPOCK2	Proteiome	BLOOD	SMR	eQTLGen	SMR	0.0482886	0.0437608	0.269825		37415601	10.3389/fgene.2023.1191264	Gedik et all Front Genet	BLOOD
SPOCK2	Q92563	13564	CIS	Depression_iPSYCH_2023	DECODE_Specific	-,NA		0.810624	0.810624	DECODE	DECODE	1.37983	3030.11	MDD	SPOCK2	Proteiome	BLOOD	SMR	eQTLGen	SMR	0.0245219	0.0229462	0.28522		37415601	10.3389/fgene.2023.1191264	Gedik et all Front Genet	BLOOD
SPOCK2	Q92563	13564	CIS	Depression_iPSYCH_2023	DECODE_Specific	-,NA		0.810624	0.810624	DECODE	DECODE	1.37983	3030.11	BIP	SPOCK2	Proteiome	BLOOD	SMR	eQTLGen	SMR	-0.0127787	0.0501128	0.798724		37415601	10.3389/fgene.2023.1191264	Gedik et all Front Genet	BLOOD
SPOCK2	Q92563	13564	CIS	Depression_iPSYCH_2023	DECODE_Specific	-,NA		0.810624	0.810624	DECODE	DECODE	1.37983	3030.11	SCZ	SPOCK2	Proteiome	BLOOD	SMR	deCODE	SMR	0.0468756	0.041893	0.263167		37415601	10.3389/fgene.2023.1191264	Gedik et all Front Genet	BLOOD
SPOCK2	Q92563	13564	CIS	Depression_iPSYCH_2023	DECODE_Specific	-,NA		0.810624	0.810624	DECODE	DECODE	1.37983	3030.11	MDD	SPOCK2	Proteiome	BLOOD	SMR	deCODE	SMR	0.0243644	0.0228001	0.285246		37415601	10.3389/fgene.2023.1191264	Gedik et all Front Genet	BLOOD
SPOCK2	Q92563	13564	CIS	Depression_iPSYCH_2023	DECODE_Specific	-,NA		0.810624	0.810624	DECODE	DECODE	1.37983	3030.11	BIP	SPOCK2	Proteiome	BLOOD	SMR	deCODE	SMR	-0.0206694	0.0497963	0.678084		37415601	10.3389/fgene.2023.1191264	Gedik et all Front Genet	BLOOD
SPOCK2	Q92563	13564	CIS	Depression_iPSYCH_2023	DECODE_Specific	-,NA		0.810624	0.810624	DECODE	DECODE	1.37983	3030.11	SCZ.Clozuk.2018	SPOCK2	Transcriptome	BRAIN	TWAS	PsychENCODE	FUSION	0.56387		0.573		30545856	10.1126/science.aat8127	Gandal et all science	BRAIN
SPOCK2	Q92563	13564	CIS	Depression_iPSYCH_2023	DECODE_Specific	-,NA		0.810624	0.810624	DECODE	DECODE	1.37983	3030.11	BD.PGC.ruderferCell2018	SPOCK2	Transcriptome	BRAIN	TWAS	PsychENCODE	FUSION	0.252506		0.801		30545856	10.1126/science.aat8127	Gandal et all science	BRAIN
SPOCK2	Q92563	13564	CIS	Depression_iPSYCH_2023	DECODE_Specific	-,NA		0.810624	0.810624	DECODE	DECODE	1.37983	3030.11	Schizophrenia	SPOCK2	Proteome	CSF	MR	Yang_et_al_(34239129)	TwoSampleMR	-0.218039	0.172445	0.206086		36482464	10.1186/s12916-022-02679-5	Gu X	CSF
SPOCK2	Q92563	13564	TRANS	BIP_PGC3_noukb	DECODE_Specific	-,NA		0.986359	0.986359	DECODE	DECODE	1.45193	6718.09	SCZ	SPOCK2	Proteome	PLASMA	MR	deCODE	TwoSampleMR	0.0571933	0.0402542	0.155375		37085628	10.1007/s00439-023-02562-0	Dang et al Human Genetics	BLOOD
SPOCK2	Q92563	13564	TRANS	BIP_PGC3_noukb	DECODE_Specific	-,NA		0.986359	0.986359	DECODE	DECODE	1.45193	6718.09	BIP	SPOCK2	Proteome	PLASMA	MR	deCODE	TwoSampleMR	-0.0206694	0.0497881	0.678035		37085628	10.1007/s00439-023-02562-0	Dang et al Human Genetics	BLOOD
SPOCK2	Q92563	13564	TRANS	BIP_PGC3_noukb	DECODE_Specific	-,NA		0.986359	0.986359	DECODE	DECODE	1.45193	6718.09	MDD	SPOCK2	Proteome	PLASMA	MR	deCODE	TwoSampleMR	0.0244206	0.0184025	0.1845		37085628	10.1007/s00439-023-02562-0	Dang et al Human Genetics	BLOOD
SPOCK2	Q92563	13564	TRANS	BIP_PGC3_noukb	DECODE_Specific	-,NA		0.986359	0.986359	DECODE	DECODE	1.45193	6718.09	Bipolar disorder	SPOCK2	Proteome	PLASMA	MR	INTERVAL	TwoSampleMR	-0.0179008	0.0431193	0.678035		36280454	https://doi.org/10.1016/j.biopsych.2022.08.015	Lu et al Biol Psychiatry	BLOOD
SPOCK2	Q92563	13564	TRANS	BIP_PGC3_noukb	DECODE_Specific	-,NA		0.986359	0.986359	DECODE	DECODE	1.45193	6718.09	Bipolar disorder	SPOCK2	Proteome	PLASMA	MR	AGES	TwoSampleMR	-0.0199107	0.0445498	0.654924		36280454	https://doi.org/10.1016/j.biopsych.2022.08.015	Lu et al Biol Psychiatry	BLOOD
SPOCK2	Q92563	13564	TRANS	BIP_PGC3_noukb	DECODE_Specific	-,NA		0.986359	0.986359	DECODE	DECODE	1.45193	6718.09	Bipolar disorder	SPOCK2	Proteome	PLASMA	MR	FENLAND	TwoSampleMR	-0.0232284	0.0559524	0.678035		36280454	https://doi.org/10.1016/j.biopsych.2022.08.015	Lu et al Biol Psychiatry	BLOOD
SPOCK2	Q92563	13564	TRANS	BIP_PGC3_noukb	DECODE_Specific	-,NA		0.986359	0.986359	DECODE	DECODE	1.45193	6718.09	Major depressive disorder	SPOCK2	Proteome	PLASMA	MR	INTERVAL	TwoSampleMR	0.0220183	0.0197248	0.264303		36280454	https://doi.org/10.1016/j.biopsych.2022.08.015	Lu et al Biol Psychiatry	BLOOD
SPOCK2	Q92563	13564	TRANS	BIP_PGC3_noukb	DECODE_Specific	-,NA		0.986359	0.986359	DECODE	DECODE	1.45193	6718.09	Major depressive disorder	SPOCK2	Proteome	PLASMA	MR	AGES	TwoSampleMR	0.0218009	0.0203791	0.284724		36280454	https://doi.org/10.1016/j.biopsych.2022.08.015	Lu et al Biol Psychiatry	BLOOD
SPOCK2	Q92563	13564	TRANS	BIP_PGC3_noukb	DECODE_Specific	-,NA		0.986359	0.986359	DECODE	DECODE	1.45193	6718.09	Major depressive disorder	SPOCK2	Proteome	PLASMA	MR	FENLAND	TwoSampleMR	0.0255952	0.0255952	0.31731		36280454	https://doi.org/10.1016/j.biopsych.2022.08.015	Lu et al Biol Psychiatry	BLOOD
SPOCK2	Q92563	13564	TRANS	BIP_PGC3_noukb	DECODE_Specific	-,NA		0.986359	0.986359	DECODE	DECODE	1.45193	6718.09	Schizophrenia	SPOCK2	Proteome	PLASMA	MR	INTERVAL	TwoSampleMR	0.0408233	0.0362385	0.259947		36280454	https://doi.org/10.1016/j.biopsych.2022.08.015	Lu et al Biol Psychiatry	BLOOD
SPOCK2	Q92563	13564	TRANS	BIP_PGC3_noukb	DECODE_Specific	-,NA		0.986359	0.986359	DECODE	DECODE	1.45193	6718.09	Schizophrenia	SPOCK2	Proteome	PLASMA	MR	AGES	TwoSampleMR	0.0421776	0.0374408	0.259947		36280454	https://doi.org/10.1016/j.biopsych.2022.08.015	Lu et al Biol Psychiatry	BLOOD
SPOCK2	Q92563	13564	TRANS	BIP_PGC3_noukb	DECODE_Specific	-,NA		0.986359	0.986359	DECODE	DECODE	1.45193	6718.09	Schizophrenia	SPOCK2	Proteome	PLASMA	MR	FENLAND	TwoSampleMR	0.0541744	0.0470238	0.249296		36280454	https://doi.org/10.1016/j.biopsych.2022.08.015	Lu et al Biol Psychiatry	BLOOD
SPOCK2	Q92563	13564	TRANS	BIP_PGC3_noukb	DECODE_Specific	-,NA		0.986359	0.986359	DECODE	DECODE	1.45193	6718.09	Deepression_Wray_tall	SPOCK2	Proteiome	BLOOD	MR	AGES	TwoSampleMR	-0.02	0.02	0.285		35296807	10.1038/s41380-022-01507-9	Deng et all Mol Psychiatry	BLOOD
SPOCK2	Q92563	13564	TRANS	BIP_PGC3_noukb	DECODE_Specific	-,NA		0.986359	0.986359	DECODE	DECODE	1.45193	6718.09	SCZ_PGC3	SPOCK2	Transcriptome_Transcriptlvel	DLPFC	SMR	CMC+GTEX	SMR	0.0292512	0.0360875	0.417616		35460606	10.1016/j.ajhg.2022.04.004	Jiang eet all Am J Hum Genet	BRAIN
SPOCK2	Q92563	13564	TRANS	BIP_PGC3_noukb	DECODE_Specific	-,NA		0.986359	0.986359	DECODE	DECODE	1.45193	6718.09	SCZ	SPOCK2	Proteiome	BLOOD	SMR	eQTLGen	SMR	0.0482886	0.0437608	0.269825		37415601	10.3389/fgene.2023.1191264	Gedik et all Front Genet	BLOOD
SPOCK2	Q92563	13564	TRANS	BIP_PGC3_noukb	DECODE_Specific	-,NA		0.986359	0.986359	DECODE	DECODE	1.45193	6718.09	MDD	SPOCK2	Proteiome	BLOOD	SMR	eQTLGen	SMR	0.0245219	0.0229462	0.28522		37415601	10.3389/fgene.2023.1191264	Gedik et all Front Genet	BLOOD
SPOCK2	Q92563	13564	TRANS	BIP_PGC3_noukb	DECODE_Specific	-,NA		0.986359	0.986359	DECODE	DECODE	1.45193	6718.09	BIP	SPOCK2	Proteiome	BLOOD	SMR	eQTLGen	SMR	-0.0127787	0.0501128	0.798724		37415601	10.3389/fgene.2023.1191264	Gedik et all Front Genet	BLOOD
SPOCK2	Q92563	13564	TRANS	BIP_PGC3_noukb	DECODE_Specific	-,NA		0.986359	0.986359	DECODE	DECODE	1.45193	6718.09	SCZ	SPOCK2	Proteiome	BLOOD	SMR	deCODE	SMR	0.0468756	0.041893	0.263167		37415601	10.3389/fgene.2023.1191264	Gedik et all Front Genet	BLOOD
SPOCK2	Q92563	13564	TRANS	BIP_PGC3_noukb	DECODE_Specific	-,NA		0.986359	0.986359	DECODE	DECODE	1.45193	6718.09	MDD	SPOCK2	Proteiome	BLOOD	SMR	deCODE	SMR	0.0243644	0.0228001	0.285246		37415601	10.3389/fgene.2023.1191264	Gedik et all Front Genet	BLOOD
SPOCK2	Q92563	13564	TRANS	BIP_PGC3_noukb	DECODE_Specific	-,NA		0.986359	0.986359	DECODE	DECODE	1.45193	6718.09	BIP	SPOCK2	Proteiome	BLOOD	SMR	deCODE	SMR	-0.0206694	0.0497963	0.678084		37415601	10.3389/fgene.2023.1191264	Gedik et all Front Genet	BLOOD
SPOCK2	Q92563	13564	TRANS	BIP_PGC3_noukb	DECODE_Specific	-,NA		0.986359	0.986359	DECODE	DECODE	1.45193	6718.09	SCZ.Clozuk.2018	SPOCK2	Transcriptome	BRAIN	TWAS	PsychENCODE	FUSION	0.56387		0.573		30545856	10.1126/science.aat8127	Gandal et all science	BRAIN
SPOCK2	Q92563	13564	TRANS	BIP_PGC3_noukb	DECODE_Specific	-,NA		0.986359	0.986359	DECODE	DECODE	1.45193	6718.09	BD.PGC.ruderferCell2018	SPOCK2	Transcriptome	BRAIN	TWAS	PsychENCODE	FUSION	0.252506		0.801		30545856	10.1126/science.aat8127	Gandal et all science	BRAIN
SPOCK2	Q92563	13564	TRANS	BIP_PGC3_noukb	DECODE_Specific	-,NA		0.986359	0.986359	DECODE	DECODE	1.45193	6718.09	Schizophrenia	SPOCK2	Proteome	CSF	MR	Yang_et_al_(34239129)	TwoSampleMR	-0.218039	0.172445	0.206086		36482464	10.1186/s12916-022-02679-5	Gu X	CSF
SPOCK2	Q92563	13564	TRANS	Cognition_Meta	DECODE_Specific	-,NA		0.689725	0.689725	DECODE	DECODE	1.24773	4697.72	SCZ	SPOCK2	Proteome	PLASMA	MR	deCODE	TwoSampleMR	0.0571933	0.0402542	0.155375		37085628	10.1007/s00439-023-02562-0	Dang et al Human Genetics	BLOOD
SPOCK2	Q92563	13564	TRANS	Cognition_Meta	DECODE_Specific	-,NA		0.689725	0.689725	DECODE	DECODE	1.24773	4697.72	BIP	SPOCK2	Proteome	PLASMA	MR	deCODE	TwoSampleMR	-0.0206694	0.0497881	0.678035		37085628	10.1007/s00439-023-02562-0	Dang et al Human Genetics	BLOOD
SPOCK2	Q92563	13564	TRANS	Cognition_Meta	DECODE_Specific	-,NA		0.689725	0.689725	DECODE	DECODE	1.24773	4697.72	MDD	SPOCK2	Proteome	PLASMA	MR	deCODE	TwoSampleMR	0.0244206	0.0184025	0.1845		37085628	10.1007/s00439-023-02562-0	Dang et al Human Genetics	BLOOD
SPOCK2	Q92563	13564	TRANS	Cognition_Meta	DECODE_Specific	-,NA		0.689725	0.689725	DECODE	DECODE	1.24773	4697.72	Bipolar disorder	SPOCK2	Proteome	PLASMA	MR	INTERVAL	TwoSampleMR	-0.0179008	0.0431193	0.678035		36280454	https://doi.org/10.1016/j.biopsych.2022.08.015	Lu et al Biol Psychiatry	BLOOD
SPOCK2	Q92563	13564	TRANS	Cognition_Meta	DECODE_Specific	-,NA		0.689725	0.689725	DECODE	DECODE	1.24773	4697.72	Bipolar disorder	SPOCK2	Proteome	PLASMA	MR	AGES	TwoSampleMR	-0.0199107	0.0445498	0.654924		36280454	https://doi.org/10.1016/j.biopsych.2022.08.015	Lu et al Biol Psychiatry	BLOOD
SPOCK2	Q92563	13564	TRANS	Cognition_Meta	DECODE_Specific	-,NA		0.689725	0.689725	DECODE	DECODE	1.24773	4697.72	Bipolar disorder	SPOCK2	Proteome	PLASMA	MR	FENLAND	TwoSampleMR	-0.0232284	0.0559524	0.678035		36280454	https://doi.org/10.1016/j.biopsych.2022.08.015	Lu et al Biol Psychiatry	BLOOD
SPOCK2	Q92563	13564	TRANS	Cognition_Meta	DECODE_Specific	-,NA		0.689725	0.689725	DECODE	DECODE	1.24773	4697.72	Major depressive disorder	SPOCK2	Proteome	PLASMA	MR	INTERVAL	TwoSampleMR	0.0220183	0.0197248	0.264303		36280454	https://doi.org/10.1016/j.biopsych.2022.08.015	Lu et al Biol Psychiatry	BLOOD
SPOCK2	Q92563	13564	TRANS	Cognition_Meta	DECODE_Specific	-,NA		0.689725	0.689725	DECODE	DECODE	1.24773	4697.72	Major depressive disorder	SPOCK2	Proteome	PLASMA	MR	AGES	TwoSampleMR	0.0218009	0.0203791	0.284724		36280454	https://doi.org/10.1016/j.biopsych.2022.08.015	Lu et al Biol Psychiatry	BLOOD
SPOCK2	Q92563	13564	TRANS	Cognition_Meta	DECODE_Specific	-,NA		0.689725	0.689725	DECODE	DECODE	1.24773	4697.72	Major depressive disorder	SPOCK2	Proteome	PLASMA	MR	FENLAND	TwoSampleMR	0.0255952	0.0255952	0.31731		36280454	https://doi.org/10.1016/j.biopsych.2022.08.015	Lu et al Biol Psychiatry	BLOOD
SPOCK2	Q92563	13564	TRANS	Cognition_Meta	DECODE_Specific	-,NA		0.689725	0.689725	DECODE	DECODE	1.24773	4697.72	Schizophrenia	SPOCK2	Proteome	PLASMA	MR	INTERVAL	TwoSampleMR	0.0408233	0.0362385	0.259947		36280454	https://doi.org/10.1016/j.biopsych.2022.08.015	Lu et al Biol Psychiatry	BLOOD
SPOCK2	Q92563	13564	TRANS	Cognition_Meta	DECODE_Specific	-,NA		0.689725	0.689725	DECODE	DECODE	1.24773	4697.72	Schizophrenia	SPOCK2	Proteome	PLASMA	MR	AGES	TwoSampleMR	0.0421776	0.0374408	0.259947		36280454	https://doi.org/10.1016/j.biopsych.2022.08.015	Lu et al Biol Psychiatry	BLOOD
SPOCK2	Q92563	13564	TRANS	Cognition_Meta	DECODE_Specific	-,NA		0.689725	0.689725	DECODE	DECODE	1.24773	4697.72	Schizophrenia	SPOCK2	Proteome	PLASMA	MR	FENLAND	TwoSampleMR	0.0541744	0.0470238	0.249296		36280454	https://doi.org/10.1016/j.biopsych.2022.08.015	Lu et al Biol Psychiatry	BLOOD
SPOCK2	Q92563	13564	TRANS	Cognition_Meta	DECODE_Specific	-,NA		0.689725	0.689725	DECODE	DECODE	1.24773	4697.72	Deepression_Wray_tall	SPOCK2	Proteiome	BLOOD	MR	AGES	TwoSampleMR	-0.02	0.02	0.285		35296807	10.1038/s41380-022-01507-9	Deng et all Mol Psychiatry	BLOOD
SPOCK2	Q92563	13564	TRANS	Cognition_Meta	DECODE_Specific	-,NA		0.689725	0.689725	DECODE	DECODE	1.24773	4697.72	SCZ_PGC3	SPOCK2	Transcriptome_Transcriptlvel	DLPFC	SMR	CMC+GTEX	SMR	0.0292512	0.0360875	0.417616		35460606	10.1016/j.ajhg.2022.04.004	Jiang eet all Am J Hum Genet	BRAIN
SPOCK2	Q92563	13564	TRANS	Cognition_Meta	DECODE_Specific	-,NA		0.689725	0.689725	DECODE	DECODE	1.24773	4697.72	SCZ	SPOCK2	Proteiome	BLOOD	SMR	eQTLGen	SMR	0.0482886	0.0437608	0.269825		37415601	10.3389/fgene.2023.1191264	Gedik et all Front Genet	BLOOD
SPOCK2	Q92563	13564	TRANS	Cognition_Meta	DECODE_Specific	-,NA		0.689725	0.689725	DECODE	DECODE	1.24773	4697.72	MDD	SPOCK2	Proteiome	BLOOD	SMR	eQTLGen	SMR	0.0245219	0.0229462	0.28522		37415601	10.3389/fgene.2023.1191264	Gedik et all Front Genet	BLOOD
SPOCK2	Q92563	13564	TRANS	Cognition_Meta	DECODE_Specific	-,NA		0.689725	0.689725	DECODE	DECODE	1.24773	4697.72	BIP	SPOCK2	Proteiome	BLOOD	SMR	eQTLGen	SMR	-0.0127787	0.0501128	0.798724		37415601	10.3389/fgene.2023.1191264	Gedik et all Front Genet	BLOOD
SPOCK2	Q92563	13564	TRANS	Cognition_Meta	DECODE_Specific	-,NA		0.689725	0.689725	DECODE	DECODE	1.24773	4697.72	SCZ	SPOCK2	Proteiome	BLOOD	SMR	deCODE	SMR	0.0468756	0.041893	0.263167		37415601	10.3389/fgene.2023.1191264	Gedik et all Front Genet	BLOOD
SPOCK2	Q92563	13564	TRANS	Cognition_Meta	DECODE_Specific	-,NA		0.689725	0.689725	DECODE	DECODE	1.24773	4697.72	MDD	SPOCK2	Proteiome	BLOOD	SMR	deCODE	SMR	0.0243644	0.0228001	0.285246		37415601	10.3389/fgene.2023.1191264	Gedik et all Front Genet	BLOOD
SPOCK2	Q92563	13564	TRANS	Cognition_Meta	DECODE_Specific	-,NA		0.689725	0.689725	DECODE	DECODE	1.24773	4697.72	BIP	SPOCK2	Proteiome	BLOOD	SMR	deCODE	SMR	-0.0206694	0.0497963	0.678084		37415601	10.3389/fgene.2023.1191264	Gedik et all Front Genet	BLOOD
SPOCK2	Q92563	13564	TRANS	Cognition_Meta	DECODE_Specific	-,NA		0.689725	0.689725	DECODE	DECODE	1.24773	4697.72	SCZ.Clozuk.2018	SPOCK2	Transcriptome	BRAIN	TWAS	PsychENCODE	FUSION	0.56387		0.573		30545856	10.1126/science.aat8127	Gandal et all science	BRAIN
SPOCK2	Q92563	13564	TRANS	Cognition_Meta	DECODE_Specific	-,NA		0.689725	0.689725	DECODE	DECODE	1.24773	4697.72	BD.PGC.ruderferCell2018	SPOCK2	Transcriptome	BRAIN	TWAS	PsychENCODE	FUSION	0.252506		0.801		30545856	10.1126/science.aat8127	Gandal et all science	BRAIN
SPOCK2	Q92563	13564	TRANS	Cognition_Meta	DECODE_Specific	-,NA		0.689725	0.689725	DECODE	DECODE	1.24773	4697.72	Schizophrenia	SPOCK2	Proteome	CSF	MR	Yang_et_al_(34239129)	TwoSampleMR	-0.218039	0.172445	0.206086		36482464	10.1186/s12916-022-02679-5	Gu X	CSF
SPOCK2	Q92563	13564	TRANS	Depression_iPSYCH_2023	DECODE_Specific	-,NA		0.675788	0.675788	DECODE	DECODE	1.39648	4602.79	SCZ	SPOCK2	Proteome	PLASMA	MR	deCODE	TwoSampleMR	0.0571933	0.0402542	0.155375		37085628	10.1007/s00439-023-02562-0	Dang et al Human Genetics	BLOOD
SPOCK2	Q92563	13564	TRANS	Depression_iPSYCH_2023	DECODE_Specific	-,NA		0.675788	0.675788	DECODE	DECODE	1.39648	4602.79	BIP	SPOCK2	Proteome	PLASMA	MR	deCODE	TwoSampleMR	-0.0206694	0.0497881	0.678035		37085628	10.1007/s00439-023-02562-0	Dang et al Human Genetics	BLOOD
SPOCK2	Q92563	13564	TRANS	Depression_iPSYCH_2023	DECODE_Specific	-,NA		0.675788	0.675788	DECODE	DECODE	1.39648	4602.79	MDD	SPOCK2	Proteome	PLASMA	MR	deCODE	TwoSampleMR	0.0244206	0.0184025	0.1845		37085628	10.1007/s00439-023-02562-0	Dang et al Human Genetics	BLOOD
SPOCK2	Q92563	13564	TRANS	Depression_iPSYCH_2023	DECODE_Specific	-,NA		0.675788	0.675788	DECODE	DECODE	1.39648	4602.79	Bipolar disorder	SPOCK2	Proteome	PLASMA	MR	INTERVAL	TwoSampleMR	-0.0179008	0.0431193	0.678035		36280454	https://doi.org/10.1016/j.biopsych.2022.08.015	Lu et al Biol Psychiatry	BLOOD
SPOCK2	Q92563	13564	TRANS	Depression_iPSYCH_2023	DECODE_Specific	-,NA		0.675788	0.675788	DECODE	DECODE	1.39648	4602.79	Bipolar disorder	SPOCK2	Proteome	PLASMA	MR	AGES	TwoSampleMR	-0.0199107	0.0445498	0.654924		36280454	https://doi.org/10.1016/j.biopsych.2022.08.015	Lu et al Biol Psychiatry	BLOOD
SPOCK2	Q92563	13564	TRANS	Depression_iPSYCH_2023	DECODE_Specific	-,NA		0.675788	0.675788	DECODE	DECODE	1.39648	4602.79	Bipolar disorder	SPOCK2	Proteome	PLASMA	MR	FENLAND	TwoSampleMR	-0.0232284	0.0559524	0.678035		36280454	https://doi.org/10.1016/j.biopsych.2022.08.015	Lu et al Biol Psychiatry	BLOOD
SPOCK2	Q92563	13564	TRANS	Depression_iPSYCH_2023	DECODE_Specific	-,NA		0.675788	0.675788	DECODE	DECODE	1.39648	4602.79	Major depressive disorder	SPOCK2	Proteome	PLASMA	MR	INTERVAL	TwoSampleMR	0.0220183	0.0197248	0.264303		36280454	https://doi.org/10.1016/j.biopsych.2022.08.015	Lu et al Biol Psychiatry	BLOOD
SPOCK2	Q92563	13564	TRANS	Depression_iPSYCH_2023	DECODE_Specific	-,NA		0.675788	0.675788	DECODE	DECODE	1.39648	4602.79	Major depressive disorder	SPOCK2	Proteome	PLASMA	MR	AGES	TwoSampleMR	0.0218009	0.0203791	0.284724		36280454	https://doi.org/10.1016/j.biopsych.2022.08.015	Lu et al Biol Psychiatry	BLOOD
SPOCK2	Q92563	13564	TRANS	Depression_iPSYCH_2023	DECODE_Specific	-,NA		0.675788	0.675788	DECODE	DECODE	1.39648	4602.79	Major depressive disorder	SPOCK2	Proteome	PLASMA	MR	FENLAND	TwoSampleMR	0.0255952	0.0255952	0.31731		36280454	https://doi.org/10.1016/j.biopsych.2022.08.015	Lu et al Biol Psychiatry	BLOOD
SPOCK2	Q92563	13564	TRANS	Depression_iPSYCH_2023	DECODE_Specific	-,NA		0.675788	0.675788	DECODE	DECODE	1.39648	4602.79	Schizophrenia	SPOCK2	Proteome	PLASMA	MR	INTERVAL	TwoSampleMR	0.0408233	0.0362385	0.259947		36280454	https://doi.org/10.1016/j.biopsych.2022.08.015	Lu et al Biol Psychiatry	BLOOD
SPOCK2	Q92563	13564	TRANS	Depression_iPSYCH_2023	DECODE_Specific	-,NA		0.675788	0.675788	DECODE	DECODE	1.39648	4602.79	Schizophrenia	SPOCK2	Proteome	PLASMA	MR	AGES	TwoSampleMR	0.0421776	0.0374408	0.259947		36280454	https://doi.org/10.1016/j.biopsych.2022.08.015	Lu et al Biol Psychiatry	BLOOD
SPOCK2	Q92563	13564	TRANS	Depression_iPSYCH_2023	DECODE_Specific	-,NA		0.675788	0.675788	DECODE	DECODE	1.39648	4602.79	Schizophrenia	SPOCK2	Proteome	PLASMA	MR	FENLAND	TwoSampleMR	0.0541744	0.0470238	0.249296		36280454	https://doi.org/10.1016/j.biopsych.2022.08.015	Lu et al Biol Psychiatry	BLOOD
SPOCK2	Q92563	13564	TRANS	Depression_iPSYCH_2023	DECODE_Specific	-,NA		0.675788	0.675788	DECODE	DECODE	1.39648	4602.79	Deepression_Wray_tall	SPOCK2	Proteiome	BLOOD	MR	AGES	TwoSampleMR	-0.02	0.02	0.285		35296807	10.1038/s41380-022-01507-9	Deng et all Mol Psychiatry	BLOOD
SPOCK2	Q92563	13564	TRANS	Depression_iPSYCH_2023	DECODE_Specific	-,NA		0.675788	0.675788	DECODE	DECODE	1.39648	4602.79	SCZ_PGC3	SPOCK2	Transcriptome_Transcriptlvel	DLPFC	SMR	CMC+GTEX	SMR	0.0292512	0.0360875	0.417616		35460606	10.1016/j.ajhg.2022.04.004	Jiang eet all Am J Hum Genet	BRAIN
SPOCK2	Q92563	13564	TRANS	Depression_iPSYCH_2023	DECODE_Specific	-,NA		0.675788	0.675788	DECODE	DECODE	1.39648	4602.79	SCZ	SPOCK2	Proteiome	BLOOD	SMR	eQTLGen	SMR	0.0482886	0.0437608	0.269825		37415601	10.3389/fgene.2023.1191264	Gedik et all Front Genet	BLOOD
SPOCK2	Q92563	13564	TRANS	Depression_iPSYCH_2023	DECODE_Specific	-,NA		0.675788	0.675788	DECODE	DECODE	1.39648	4602.79	MDD	SPOCK2	Proteiome	BLOOD	SMR	eQTLGen	SMR	0.0245219	0.0229462	0.28522		37415601	10.3389/fgene.2023.1191264	Gedik et all Front Genet	BLOOD
SPOCK2	Q92563	13564	TRANS	Depression_iPSYCH_2023	DECODE_Specific	-,NA		0.675788	0.675788	DECODE	DECODE	1.39648	4602.79	BIP	SPOCK2	Proteiome	BLOOD	SMR	eQTLGen	SMR	-0.0127787	0.0501128	0.798724		37415601	10.3389/fgene.2023.1191264	Gedik et all Front Genet	BLOOD
SPOCK2	Q92563	13564	TRANS	Depression_iPSYCH_2023	DECODE_Specific	-,NA		0.675788	0.675788	DECODE	DECODE	1.39648	4602.79	SCZ	SPOCK2	Proteiome	BLOOD	SMR	deCODE	SMR	0.0468756	0.041893	0.263167		37415601	10.3389/fgene.2023.1191264	Gedik et all Front Genet	BLOOD
SPOCK2	Q92563	13564	TRANS	Depression_iPSYCH_2023	DECODE_Specific	-,NA		0.675788	0.675788	DECODE	DECODE	1.39648	4602.79	MDD	SPOCK2	Proteiome	BLOOD	SMR	deCODE	SMR	0.0243644	0.0228001	0.285246		37415601	10.3389/fgene.2023.1191264	Gedik et all Front Genet	BLOOD
SPOCK2	Q92563	13564	TRANS	Depression_iPSYCH_2023	DECODE_Specific	-,NA		0.675788	0.675788	DECODE	DECODE	1.39648	4602.79	BIP	SPOCK2	Proteiome	BLOOD	SMR	deCODE	SMR	-0.0206694	0.0497963	0.678084		37415601	10.3389/fgene.2023.1191264	Gedik et all Front Genet	BLOOD
SPOCK2	Q92563	13564	TRANS	Depression_iPSYCH_2023	DECODE_Specific	-,NA		0.675788	0.675788	DECODE	DECODE	1.39648	4602.79	SCZ.Clozuk.2018	SPOCK2	Transcriptome	BRAIN	TWAS	PsychENCODE	FUSION	0.56387		0.573		30545856	10.1126/science.aat8127	Gandal et all science	BRAIN
SPOCK2	Q92563	13564	TRANS	Depression_iPSYCH_2023	DECODE_Specific	-,NA		0.675788	0.675788	DECODE	DECODE	1.39648	4602.79	BD.PGC.ruderferCell2018	SPOCK2	Transcriptome	BRAIN	TWAS	PsychENCODE	FUSION	0.252506		0.801		30545856	10.1126/science.aat8127	Gandal et all science	BRAIN
SPOCK2	Q92563	13564	TRANS	Depression_iPSYCH_2023	DECODE_Specific	-,NA		0.675788	0.675788	DECODE	DECODE	1.39648	4602.79	Schizophrenia	SPOCK2	Proteome	CSF	MR	Yang_et_al_(34239129)	TwoSampleMR	-0.218039	0.172445	0.206086		36482464	10.1186/s12916-022-02679-5	Gu X	CSF
SPOCK2	Q92563	13564	TRANS	PGC3_SCZ_NoUKB	DECODE_Specific	+,NA		0.143034	0.143034	DECODE	DECODE	0.504248	974.207	SCZ	SPOCK2	Proteome	PLASMA	MR	deCODE	TwoSampleMR	0.0571933	0.0402542	0.155375		37085628	10.1007/s00439-023-02562-0	Dang et al Human Genetics	BLOOD
SPOCK2	Q92563	13564	TRANS	PGC3_SCZ_NoUKB	DECODE_Specific	+,NA		0.143034	0.143034	DECODE	DECODE	0.504248	974.207	BIP	SPOCK2	Proteome	PLASMA	MR	deCODE	TwoSampleMR	-0.0206694	0.0497881	0.678035		37085628	10.1007/s00439-023-02562-0	Dang et al Human Genetics	BLOOD
SPOCK2	Q92563	13564	TRANS	PGC3_SCZ_NoUKB	DECODE_Specific	+,NA		0.143034	0.143034	DECODE	DECODE	0.504248	974.207	MDD	SPOCK2	Proteome	PLASMA	MR	deCODE	TwoSampleMR	0.0244206	0.0184025	0.1845		37085628	10.1007/s00439-023-02562-0	Dang et al Human Genetics	BLOOD
SPOCK2	Q92563	13564	TRANS	PGC3_SCZ_NoUKB	DECODE_Specific	+,NA		0.143034	0.143034	DECODE	DECODE	0.504248	974.207	Bipolar disorder	SPOCK2	Proteome	PLASMA	MR	INTERVAL	TwoSampleMR	-0.0179008	0.0431193	0.678035		36280454	https://doi.org/10.1016/j.biopsych.2022.08.015	Lu et al Biol Psychiatry	BLOOD
SPOCK2	Q92563	13564	TRANS	PGC3_SCZ_NoUKB	DECODE_Specific	+,NA		0.143034	0.143034	DECODE	DECODE	0.504248	974.207	Bipolar disorder	SPOCK2	Proteome	PLASMA	MR	AGES	TwoSampleMR	-0.0199107	0.0445498	0.654924		36280454	https://doi.org/10.1016/j.biopsych.2022.08.015	Lu et al Biol Psychiatry	BLOOD
SPOCK2	Q92563	13564	TRANS	PGC3_SCZ_NoUKB	DECODE_Specific	+,NA		0.143034	0.143034	DECODE	DECODE	0.504248	974.207	Bipolar disorder	SPOCK2	Proteome	PLASMA	MR	FENLAND	TwoSampleMR	-0.0232284	0.0559524	0.678035		36280454	https://doi.org/10.1016/j.biopsych.2022.08.015	Lu et al Biol Psychiatry	BLOOD
SPOCK2	Q92563	13564	TRANS	PGC3_SCZ_NoUKB	DECODE_Specific	+,NA		0.143034	0.143034	DECODE	DECODE	0.504248	974.207	Major depressive disorder	SPOCK2	Proteome	PLASMA	MR	INTERVAL	TwoSampleMR	0.0220183	0.0197248	0.264303		36280454	https://doi.org/10.1016/j.biopsych.2022.08.015	Lu et al Biol Psychiatry	BLOOD
SPOCK2	Q92563	13564	TRANS	PGC3_SCZ_NoUKB	DECODE_Specific	+,NA		0.143034	0.143034	DECODE	DECODE	0.504248	974.207	Major depressive disorder	SPOCK2	Proteome	PLASMA	MR	AGES	TwoSampleMR	0.0218009	0.0203791	0.284724		36280454	https://doi.org/10.1016/j.biopsych.2022.08.015	Lu et al Biol Psychiatry	BLOOD
SPOCK2	Q92563	13564	TRANS	PGC3_SCZ_NoUKB	DECODE_Specific	+,NA		0.143034	0.143034	DECODE	DECODE	0.504248	974.207	Major depressive disorder	SPOCK2	Proteome	PLASMA	MR	FENLAND	TwoSampleMR	0.0255952	0.0255952	0.31731		36280454	https://doi.org/10.1016/j.biopsych.2022.08.015	Lu et al Biol Psychiatry	BLOOD
SPOCK2	Q92563	13564	TRANS	PGC3_SCZ_NoUKB	DECODE_Specific	+,NA		0.143034	0.143034	DECODE	DECODE	0.504248	974.207	Schizophrenia	SPOCK2	Proteome	PLASMA	MR	INTERVAL	TwoSampleMR	0.0408233	0.0362385	0.259947		36280454	https://doi.org/10.1016/j.biopsych.2022.08.015	Lu et al Biol Psychiatry	BLOOD
SPOCK2	Q92563	13564	TRANS	PGC3_SCZ_NoUKB	DECODE_Specific	+,NA		0.143034	0.143034	DECODE	DECODE	0.504248	974.207	Schizophrenia	SPOCK2	Proteome	PLASMA	MR	AGES	TwoSampleMR	0.0421776	0.0374408	0.259947		36280454	https://doi.org/10.1016/j.biopsych.2022.08.015	Lu et al Biol Psychiatry	BLOOD
SPOCK2	Q92563	13564	TRANS	PGC3_SCZ_NoUKB	DECODE_Specific	+,NA		0.143034	0.143034	DECODE	DECODE	0.504248	974.207	Schizophrenia	SPOCK2	Proteome	PLASMA	MR	FENLAND	TwoSampleMR	0.0541744	0.0470238	0.249296		36280454	https://doi.org/10.1016/j.biopsych.2022.08.015	Lu et al Biol Psychiatry	BLOOD
SPOCK2	Q92563	13564	TRANS	PGC3_SCZ_NoUKB	DECODE_Specific	+,NA		0.143034	0.143034	DECODE	DECODE	0.504248	974.207	Deepression_Wray_tall	SPOCK2	Proteiome	BLOOD	MR	AGES	TwoSampleMR	-0.02	0.02	0.285		35296807	10.1038/s41380-022-01507-9	Deng et all Mol Psychiatry	BLOOD
SPOCK2	Q92563	13564	TRANS	PGC3_SCZ_NoUKB	DECODE_Specific	+,NA		0.143034	0.143034	DECODE	DECODE	0.504248	974.207	SCZ_PGC3	SPOCK2	Transcriptome_Transcriptlvel	DLPFC	SMR	CMC+GTEX	SMR	0.0292512	0.0360875	0.417616		35460606	10.1016/j.ajhg.2022.04.004	Jiang eet all Am J Hum Genet	BRAIN
SPOCK2	Q92563	13564	TRANS	PGC3_SCZ_NoUKB	DECODE_Specific	+,NA		0.143034	0.143034	DECODE	DECODE	0.504248	974.207	SCZ	SPOCK2	Proteiome	BLOOD	SMR	eQTLGen	SMR	0.0482886	0.0437608	0.269825		37415601	10.3389/fgene.2023.1191264	Gedik et all Front Genet	BLOOD
SPOCK2	Q92563	13564	TRANS	PGC3_SCZ_NoUKB	DECODE_Specific	+,NA		0.143034	0.143034	DECODE	DECODE	0.504248	974.207	MDD	SPOCK2	Proteiome	BLOOD	SMR	eQTLGen	SMR	0.0245219	0.0229462	0.28522		37415601	10.3389/fgene.2023.1191264	Gedik et all Front Genet	BLOOD
SPOCK2	Q92563	13564	TRANS	PGC3_SCZ_NoUKB	DECODE_Specific	+,NA		0.143034	0.143034	DECODE	DECODE	0.504248	974.207	BIP	SPOCK2	Proteiome	BLOOD	SMR	eQTLGen	SMR	-0.0127787	0.0501128	0.798724		37415601	10.3389/fgene.2023.1191264	Gedik et all Front Genet	BLOOD
SPOCK2	Q92563	13564	TRANS	PGC3_SCZ_NoUKB	DECODE_Specific	+,NA		0.143034	0.143034	DECODE	DECODE	0.504248	974.207	SCZ	SPOCK2	Proteiome	BLOOD	SMR	deCODE	SMR	0.0468756	0.041893	0.263167		37415601	10.3389/fgene.2023.1191264	Gedik et all Front Genet	BLOOD
SPOCK2	Q92563	13564	TRANS	PGC3_SCZ_NoUKB	DECODE_Specific	+,NA		0.143034	0.143034	DECODE	DECODE	0.504248	974.207	MDD	SPOCK2	Proteiome	BLOOD	SMR	deCODE	SMR	0.0243644	0.0228001	0.285246		37415601	10.3389/fgene.2023.1191264	Gedik et all Front Genet	BLOOD
SPOCK2	Q92563	13564	TRANS	PGC3_SCZ_NoUKB	DECODE_Specific	+,NA		0.143034	0.143034	DECODE	DECODE	0.504248	974.207	BIP	SPOCK2	Proteiome	BLOOD	SMR	deCODE	SMR	-0.0206694	0.0497963	0.678084		37415601	10.3389/fgene.2023.1191264	Gedik et all Front Genet	BLOOD
SPOCK2	Q92563	13564	TRANS	PGC3_SCZ_NoUKB	DECODE_Specific	+,NA		0.143034	0.143034	DECODE	DECODE	0.504248	974.207	SCZ.Clozuk.2018	SPOCK2	Transcriptome	BRAIN	TWAS	PsychENCODE	FUSION	0.56387		0.573		30545856	10.1126/science.aat8127	Gandal et all science	BRAIN
SPOCK2	Q92563	13564	TRANS	PGC3_SCZ_NoUKB	DECODE_Specific	+,NA		0.143034	0.143034	DECODE	DECODE	0.504248	974.207	BD.PGC.ruderferCell2018	SPOCK2	Transcriptome	BRAIN	TWAS	PsychENCODE	FUSION	0.252506		0.801		30545856	10.1126/science.aat8127	Gandal et all science	BRAIN
SPOCK2	Q92563	13564	TRANS	PGC3_SCZ_NoUKB	DECODE_Specific	+,NA		0.143034	0.143034	DECODE	DECODE	0.504248	974.207	Schizophrenia	SPOCK2	Proteome	CSF	MR	Yang_et_al_(34239129)	TwoSampleMR	-0.218039	0.172445	0.206086		36482464	10.1186/s12916-022-02679-5	Gu X	CSF
SPOCK3	Q9BQ16	13565	CIS	PGC3_SCZ_NoUKB	DECODE_Specific	-,NA		0.175536	0.175536	DECODE	DECODE	0.763859	656.155	Bipolar disorder	SPOCK3	Proteome	PLASMA	MR	INTERVAL	TwoSampleMR	0.0449358	0.0286882	0.117266		36280454	https://doi.org/10.1016/j.biopsych.2022.08.015	Lu et al Biol Psychiatry	BLOOD
SPOCK3	Q9BQ16	13565	CIS	PGC3_SCZ_NoUKB	DECODE_Specific	-,NA		0.175536	0.175536	DECODE	DECODE	0.763859	656.155	Bipolar disorder	SPOCK3	Proteome	PLASMA	MR	AGES	TwoSampleMR	0.00826426	0.0205556	0.687651		36280454	https://doi.org/10.1016/j.biopsych.2022.08.015	Lu et al Biol Psychiatry	BLOOD
SPOCK3	Q9BQ16	13565	CIS	PGC3_SCZ_NoUKB	DECODE_Specific	-,NA		0.175536	0.175536	DECODE	DECODE	0.763859	656.155	Bipolar disorder	SPOCK3	Proteome	PLASMA	MR	FENLAND	TwoSampleMR	0.0408403	0.017414	0.0190136		36280454	https://doi.org/10.1016/j.biopsych.2022.08.015	Lu et al Biol Psychiatry	BLOOD
SPOCK3	Q9BQ16	13565	CIS	PGC3_SCZ_NoUKB	DECODE_Specific	-,NA		0.175536	0.175536	DECODE	DECODE	0.763859	656.155	Major depressive disorder	SPOCK3	Proteome	PLASMA	MR	INTERVAL	TwoSampleMR	-0.018361	0.0121237	0.129905		36280454	https://doi.org/10.1016/j.biopsych.2022.08.015	Lu et al Biol Psychiatry	BLOOD
SPOCK3	Q9BQ16	13565	CIS	PGC3_SCZ_NoUKB	DECODE_Specific	-,NA		0.175536	0.175536	DECODE	DECODE	0.763859	656.155	Major depressive disorder	SPOCK3	Proteome	PLASMA	MR	AGES	TwoSampleMR	-0.0105556	0.01	0.291171		36280454	https://doi.org/10.1016/j.biopsych.2022.08.015	Lu et al Biol Psychiatry	BLOOD
SPOCK3	Q9BQ16	13565	CIS	PGC3_SCZ_NoUKB	DECODE_Specific	-,NA		0.175536	0.175536	DECODE	DECODE	0.763859	656.155	Major depressive disorder	SPOCK3	Proteome	PLASMA	MR	FENLAND	TwoSampleMR	-0.0126317	0.00720963	0.0797634		36280454	https://doi.org/10.1016/j.biopsych.2022.08.015	Lu et al Biol Psychiatry	BLOOD
SPOCK3	Q9BQ16	13565	CIS	PGC3_SCZ_NoUKB	DECODE_Specific	-,NA		0.175536	0.175536	DECODE	DECODE	0.763859	656.155	Schizophrenia	SPOCK3	Proteome	PLASMA	MR	INTERVAL	TwoSampleMR	-0.0187671	0.0221162	0.396121		36280454	https://doi.org/10.1016/j.biopsych.2022.08.015	Lu et al Biol Psychiatry	BLOOD
SPOCK3	Q9BQ16	13565	CIS	PGC3_SCZ_NoUKB	DECODE_Specific	-,NA		0.175536	0.175536	DECODE	DECODE	0.763859	656.155	Schizophrenia	SPOCK3	Proteome	PLASMA	MR	AGES	TwoSampleMR	0.01243	0.0197222	0.528528		36280454	https://doi.org/10.1016/j.biopsych.2022.08.015	Lu et al Biol Psychiatry	BLOOD
SPOCK3	Q9BQ16	13565	CIS	PGC3_SCZ_NoUKB	DECODE_Specific	-,NA		0.175536	0.175536	DECODE	DECODE	0.763859	656.155	Schizophrenia	SPOCK3	Proteome	PLASMA	MR	FENLAND	TwoSampleMR	-0.0139163	0.0168632	0.409232		36280454	https://doi.org/10.1016/j.biopsych.2022.08.015	Lu et al Biol Psychiatry	BLOOD
SPOCK3	Q9BQ16	13565	CIS	PGC3_SCZ_NoUKB	DECODE_Specific	-,NA		0.175536	0.175536	DECODE	DECODE	0.763859	656.155	Deepression_Wray_tall	SPOCK3	Proteiome	BLOOD	MR	AGES	TwoSampleMR	-0.01	0.01	0.291		35296807	10.1038/s41380-022-01507-9	Deng et all Mol Psychiatry	BLOOD
SPOCK3	Q9BQ16	13565	CIS	PGC3_SCZ_NoUKB	DECODE_Specific	-,NA		0.175536	0.175536	DECODE	DECODE	0.763859	656.155	SCZ_PGC3	SPOCK3	Transcriptome_Transcriptlvel	DLPFC	SMR	CMC+GTEX	SMR	-0.0415439	0.0214776	0.0530779		35460606	10.1016/j.ajhg.2022.04.004	Jiang eet all Am J Hum Genet	BRAIN
SPOCK3	Q9BQ16	13565	CIS	PGC3_SCZ_NoUKB	DECODE_Specific	-,NA		0.175536	0.175536	DECODE	DECODE	0.763859	656.155	SCZ_PGC3	SPOCK3	Transcriptome_Transcriptlvel	DLPFC	SMR	CMC+GTEX	SMR	-0.055964	0.0387078	0.148232		35460606	10.1016/j.ajhg.2022.04.004	Jiang eet all Am J Hum Genet	BRAIN
SPOCK3	Q9BQ16	13565	CIS	PGC3_SCZ_NoUKB	DECODE_Specific	-,NA		0.175536	0.175536	DECODE	DECODE	0.763859	656.155	SCZ.Clozuk.2018	SPOCK3	Transcriptome	BRAIN	SMR	PsychENCODE	SMR	-0.047738	0.0490143	0.33		30545856	10.1126/science.aat8127	Gandal et all science	BRAIN
SPOCK3	Q9BQ16	13565	CIS	PGC3_SCZ_NoUKB	DECODE_Specific	-,NA		0.175536	0.175536	DECODE	DECODE	0.763859	656.155	MDD	SPOCK3	Proteiome	BRAIN	SMR	BrainMeta	SMR	-0.0158647	0.0217567	0.465888		37415601	10.3389/fgene.2023.1191264	Gedik et all Front Genet	BRAIN
SPOCK3	Q9BQ16	13565	CIS	PGC3_SCZ_NoUKB	DECODE_Specific	-,NA		0.175536	0.175536	DECODE	DECODE	0.763859	656.155	BIP	SPOCK3	Proteiome	BRAIN	SMR	BrainMeta	SMR	-0.0735885	0.0483135	0.127722		37415601	10.3389/fgene.2023.1191264	Gedik et all Front Genet	BRAIN
SPOCK3	Q9BQ16	13565	CIS	PGC3_SCZ_NoUKB	DECODE_Specific	-,NA		0.175536	0.175536	DECODE	DECODE	0.763859	656.155	SCZ	SPOCK3	Proteiome	BRAIN	SMR	BrainMeta	SMR	0.00591863	0.0379119	0.875942		37415601	10.3389/fgene.2023.1191264	Gedik et all Front Genet	BRAIN
SPOCK3	Q9BQ16	13565	CIS	PGC3_SCZ_NoUKB	DECODE_Specific	-,NA		0.175536	0.175536	DECODE	DECODE	0.763859	656.155	SCZ	SPOCK3	Proteiome	BLOOD	SMR	deCODE	SMR	-0.00298807	0.028777	0.9173		37415601	10.3389/fgene.2023.1191264	Gedik et all Front Genet	BLOOD
SPOCK3	Q9BQ16	13565	CIS	PGC3_SCZ_NoUKB	DECODE_Specific	-,NA		0.175536	0.175536	DECODE	DECODE	0.763859	656.155	MDD	SPOCK3	Proteiome	BLOOD	SMR	deCODE	SMR	-0.0124557	0.0151419	0.410737		37415601	10.3389/fgene.2023.1191264	Gedik et all Front Genet	BLOOD
SPOCK3	Q9BQ16	13565	CIS	PGC3_SCZ_NoUKB	DECODE_Specific	-,NA		0.175536	0.175536	DECODE	DECODE	0.763859	656.155	BIP	SPOCK3	Proteiome	BLOOD	SMR	deCODE	SMR	0.0186841	0.0302823	0.537236		37415601	10.3389/fgene.2023.1191264	Gedik et all Front Genet	BLOOD
SPOCK3	Q9BQ16	13565	CIS	PGC3_SCZ_NoUKB	DECODE_Specific	-,NA		0.175536	0.175536	DECODE	DECODE	0.763859	656.155	SCZ.Clozuk.2018	SPOCK3	Transcriptome	BRAIN	TWAS	PsychENCODE	FUSION	-0.78442		0.433		30545856	10.1126/science.aat8127	Gandal et all science	BRAIN
SPOCK3	Q9BQ16	13565	CIS	PGC3_SCZ_NoUKB	DECODE_Specific	-,NA		0.175536	0.175536	DECODE	DECODE	0.763859	656.155	BD.PGC.ruderferCell2018	SPOCK3	Transcriptome	BRAIN	TWAS	PsychENCODE	FUSION	0.428		0.669		30545856	10.1126/science.aat8127	Gandal et all science	BRAIN
SPOCK3	Q9BQ16	13565	CIS	PGC3_SCZ_NoUKB	DECODE_Specific	-,NA		0.175536	0.175536	DECODE	DECODE	0.763859	656.155	Depression Howard et all	SPOCK3	Proteiome	BRAIN	PWAS	ROS/MAP	FUSION	-2.14573		0.0319		33846625	10.1038/s41593-021-00832-6	Wingo Nat Neurosci	BRAIN
SPOCK3	Q9BQ16	13565	CIS	PGC3_SCZ_NoUKB	DECODE_Specific	-,NA		0.175536	0.175536	DECODE	DECODE	0.763859	656.155	PGC3_SCZ	SPOCK3	Transcriptome	OPCs / COPs	coloc	Roche_AD, Roche_MS, Columbia_AD, Mathys_AD, Zhou_AD	COLOC_R				0.100979	35915177	10.1038/s41593-022-01128-z	Bryois J et al	Brain
SPOCK3	Q9BQ16	13565	CIS	PGC3_SCZ_NoUKB	DECODE_Specific	-,NA		0.175536	0.175536	DECODE	DECODE	0.763859	656.155	PGC3_SCZ	SPOCK3	Transcriptome	Inhibitory neurons	coloc	Roche_AD, Roche_MS, Columbia_AD, Mathys_AD, Zhou_AD	COLOC_R				0.0634319	35915177	10.1038/s41593-022-01128-z	Bryois J et al	Brain
SPOCK3	Q9BQ16	13565	CIS	PGC3_SCZ_NoUKB	DECODE_Specific	-,NA		0.175536	0.175536	DECODE	DECODE	0.763859	656.155	PGC3_SCZ	SPOCK3	Transcriptome	Oligodendrocytes	coloc	Roche_AD, Roche_MS, Columbia_AD, Mathys_AD, Zhou_AD	COLOC_R				0.0581792	35915177	10.1038/s41593-022-01128-z	Bryois J et al	Brain
SPOCK3	Q9BQ16	13565	CIS	PGC3_SCZ_NoUKB	DECODE_Specific	-,NA		0.175536	0.175536	DECODE	DECODE	0.763859	656.155	PGC3_SCZ	SPOCK3	Transcriptome	Inhibitory neurons	coloc	Roche_AD, Roche_MS, Columbia_AD, Mathys_AD, Zhou_AD	COLOC_R				0.0493881	35915177	10.1038/s41593-022-01128-z	Bryois J et al	Brain
SPOCK3	Q9BQ16	13565	CIS	PGC3_SCZ_NoUKB	DECODE_Specific	-,NA		0.175536	0.175536	DECODE	DECODE	0.763859	656.155	PGC3_SCZ	SPOCK3	Transcriptome	Excitatory neurons	coloc	Roche_AD, Roche_MS, Columbia_AD, Mathys_AD, Zhou_AD	COLOC_R				0.0454265	35915177	10.1038/s41593-022-01128-z	Bryois J et al	Brain
SPOCK3	Q9BQ16	13565	CIS	PGC3_SCZ_NoUKB	DECODE_Specific	-,NA		0.175536	0.175536	DECODE	DECODE	0.763859	656.155	PGC3_SCZ	SPOCK3	Transcriptome	Endothelial cells	coloc	Roche_AD, Roche_MS, Columbia_AD, Mathys_AD, Zhou_AD	COLOC_R				0.0215983	35915177	10.1038/s41593-022-01128-z	Bryois J et al	Brain
SPOCK3	Q9BQ16	13565	CIS	PGC3_SCZ_NoUKB	DECODE_Specific	-,NA		0.175536	0.175536	DECODE	DECODE	0.763859	656.155	PGC3_SCZ	SPOCK3	Transcriptome	Inhibitory neurons	coloc	Roche_AD, Roche_MS, Columbia_AD, Mathys_AD, Zhou_AD	COLOC_R				0.0206967	35915177	10.1038/s41593-022-01128-z	Bryois J et al	Brain
SPOCK3	Q9BQ16	13565	CIS	PGC3_SCZ_NoUKB	DECODE_Specific	-,NA		0.175536	0.175536	DECODE	DECODE	0.763859	656.155	PGC3_SCZ	SPOCK3	Transcriptome	Microglia	coloc	Roche_AD, Roche_MS, Columbia_AD, Mathys_AD, Zhou_AD	COLOC_R				0.0195201	35915177	10.1038/s41593-022-01128-z	Bryois J et al	Brain
SPOCK3	Q9BQ16	13565	CIS	PGC3_SCZ_NoUKB	DECODE_Specific	-,NA		0.175536	0.175536	DECODE	DECODE	0.763859	656.155	PGC3_SCZ	SPOCK3	Transcriptome	OPCs / COPs	coloc	Roche_AD, Roche_MS, Columbia_AD, Mathys_AD, Zhou_AD	COLOC_R				0.0169916	35915177	10.1038/s41593-022-01128-z	Bryois J et al	Brain
SPOCK3	Q9BQ16	13565	CIS	PGC3_SCZ_NoUKB	DECODE_Specific	-,NA		0.175536	0.175536	DECODE	DECODE	0.763859	656.155	PGC3_SCZ	SPOCK3	Transcriptome	Endothelial cells	coloc	Roche_AD, Roche_MS, Columbia_AD, Mathys_AD, Zhou_AD	COLOC_R				7.50543e-05	35915177	10.1038/s41593-022-01128-z	Bryois J et al	Brain
SPOCK3	Q9BQ16	13565	CIS	PGC3_SCZ_NoUKB	DECODE_Specific	-,NA		0.175536	0.175536	DECODE	DECODE	0.763859	656.155	PGC3_SCZ	SPOCK3	Transcriptome	Pericytes	coloc	Roche_AD, Roche_MS, Columbia_AD, Mathys_AD, Zhou_AD	COLOC_R				4.56143e-05	35915177	10.1038/s41593-022-01128-z	Bryois J et al	Brain
SPOCK3	Q9BQ16	13565	CIS	PGC3_SCZ_NoUKB	DECODE_Specific	-,NA		0.175536	0.175536	DECODE	DECODE	0.763859	656.155	PGC3_SCZ	SPOCK3	Transcriptome	OPCs / COPs	coloc	Roche_AD, Roche_MS, Columbia_AD, Mathys_AD, Zhou_AD	COLOC_R				4.37875e-05	35915177	10.1038/s41593-022-01128-z	Bryois J et al	Brain
SPOCK3	Q9BQ16	13565	CIS	PGC3_SCZ_NoUKB	DECODE_Specific	-,NA		0.175536	0.175536	DECODE	DECODE	0.763859	656.155	PGC3_SCZ	SPOCK3	Transcriptome	Oligodendrocytes	coloc	Roche_AD, Roche_MS, Columbia_AD, Mathys_AD, Zhou_AD	COLOC_R				3.728e-05	35915177	10.1038/s41593-022-01128-z	Bryois J et al	Brain
SPOCK3	Q9BQ16	13565	CIS	PGC3_SCZ_NoUKB	DECODE_Specific	-,NA		0.175536	0.175536	DECODE	DECODE	0.763859	656.155	PGC3_SCZ	SPOCK3	Transcriptome	Microglia	coloc	Roche_AD, Roche_MS, Columbia_AD, Mathys_AD, Zhou_AD	COLOC_R				3.61343e-05	35915177	10.1038/s41593-022-01128-z	Bryois J et al	Brain
SPOCK3	Q9BQ16	13565	CIS	PGC3_SCZ_NoUKB	DECODE_Specific	-,NA		0.175536	0.175536	DECODE	DECODE	0.763859	656.155	PGC3_SCZ	SPOCK3	Transcriptome	Astrocytes	coloc	Roche_AD, Roche_MS, Columbia_AD, Mathys_AD, Zhou_AD	COLOC_R				3.26753e-05	35915177	10.1038/s41593-022-01128-z	Bryois J et al	Brain
SPOCK3	Q9BQ16	13565	CIS	BIP_PGC3_noukb	DECODE_Specific	+,NA		0.422314	0.422314	DECODE	DECODE	1.0688	1578.61	Bipolar disorder	SPOCK3	Proteome	PLASMA	MR	INTERVAL	TwoSampleMR	0.0449358	0.0286882	0.117266		36280454	https://doi.org/10.1016/j.biopsych.2022.08.015	Lu et al Biol Psychiatry	BLOOD
SPOCK3	Q9BQ16	13565	CIS	BIP_PGC3_noukb	DECODE_Specific	+,NA		0.422314	0.422314	DECODE	DECODE	1.0688	1578.61	Bipolar disorder	SPOCK3	Proteome	PLASMA	MR	AGES	TwoSampleMR	0.00826426	0.0205556	0.687651		36280454	https://doi.org/10.1016/j.biopsych.2022.08.015	Lu et al Biol Psychiatry	BLOOD
SPOCK3	Q9BQ16	13565	CIS	BIP_PGC3_noukb	DECODE_Specific	+,NA		0.422314	0.422314	DECODE	DECODE	1.0688	1578.61	Bipolar disorder	SPOCK3	Proteome	PLASMA	MR	FENLAND	TwoSampleMR	0.0408403	0.017414	0.0190136		36280454	https://doi.org/10.1016/j.biopsych.2022.08.015	Lu et al Biol Psychiatry	BLOOD
SPOCK3	Q9BQ16	13565	CIS	BIP_PGC3_noukb	DECODE_Specific	+,NA		0.422314	0.422314	DECODE	DECODE	1.0688	1578.61	Major depressive disorder	SPOCK3	Proteome	PLASMA	MR	INTERVAL	TwoSampleMR	-0.018361	0.0121237	0.129905		36280454	https://doi.org/10.1016/j.biopsych.2022.08.015	Lu et al Biol Psychiatry	BLOOD
SPOCK3	Q9BQ16	13565	CIS	BIP_PGC3_noukb	DECODE_Specific	+,NA		0.422314	0.422314	DECODE	DECODE	1.0688	1578.61	Major depressive disorder	SPOCK3	Proteome	PLASMA	MR	AGES	TwoSampleMR	-0.0105556	0.01	0.291171		36280454	https://doi.org/10.1016/j.biopsych.2022.08.015	Lu et al Biol Psychiatry	BLOOD
SPOCK3	Q9BQ16	13565	CIS	BIP_PGC3_noukb	DECODE_Specific	+,NA		0.422314	0.422314	DECODE	DECODE	1.0688	1578.61	Major depressive disorder	SPOCK3	Proteome	PLASMA	MR	FENLAND	TwoSampleMR	-0.0126317	0.00720963	0.0797634		36280454	https://doi.org/10.1016/j.biopsych.2022.08.015	Lu et al Biol Psychiatry	BLOOD
SPOCK3	Q9BQ16	13565	CIS	BIP_PGC3_noukb	DECODE_Specific	+,NA		0.422314	0.422314	DECODE	DECODE	1.0688	1578.61	Schizophrenia	SPOCK3	Proteome	PLASMA	MR	INTERVAL	TwoSampleMR	-0.0187671	0.0221162	0.396121		36280454	https://doi.org/10.1016/j.biopsych.2022.08.015	Lu et al Biol Psychiatry	BLOOD
SPOCK3	Q9BQ16	13565	CIS	BIP_PGC3_noukb	DECODE_Specific	+,NA		0.422314	0.422314	DECODE	DECODE	1.0688	1578.61	Schizophrenia	SPOCK3	Proteome	PLASMA	MR	AGES	TwoSampleMR	0.01243	0.0197222	0.528528		36280454	https://doi.org/10.1016/j.biopsych.2022.08.015	Lu et al Biol Psychiatry	BLOOD
SPOCK3	Q9BQ16	13565	CIS	BIP_PGC3_noukb	DECODE_Specific	+,NA		0.422314	0.422314	DECODE	DECODE	1.0688	1578.61	Schizophrenia	SPOCK3	Proteome	PLASMA	MR	FENLAND	TwoSampleMR	-0.0139163	0.0168632	0.409232		36280454	https://doi.org/10.1016/j.biopsych.2022.08.015	Lu et al Biol Psychiatry	BLOOD
SPOCK3	Q9BQ16	13565	CIS	BIP_PGC3_noukb	DECODE_Specific	+,NA		0.422314	0.422314	DECODE	DECODE	1.0688	1578.61	Deepression_Wray_tall	SPOCK3	Proteiome	BLOOD	MR	AGES	TwoSampleMR	-0.01	0.01	0.291		35296807	10.1038/s41380-022-01507-9	Deng et all Mol Psychiatry	BLOOD
SPOCK3	Q9BQ16	13565	CIS	BIP_PGC3_noukb	DECODE_Specific	+,NA		0.422314	0.422314	DECODE	DECODE	1.0688	1578.61	SCZ_PGC3	SPOCK3	Transcriptome_Transcriptlvel	DLPFC	SMR	CMC+GTEX	SMR	-0.0415439	0.0214776	0.0530779		35460606	10.1016/j.ajhg.2022.04.004	Jiang eet all Am J Hum Genet	BRAIN
SPOCK3	Q9BQ16	13565	CIS	BIP_PGC3_noukb	DECODE_Specific	+,NA		0.422314	0.422314	DECODE	DECODE	1.0688	1578.61	SCZ_PGC3	SPOCK3	Transcriptome_Transcriptlvel	DLPFC	SMR	CMC+GTEX	SMR	-0.055964	0.0387078	0.148232		35460606	10.1016/j.ajhg.2022.04.004	Jiang eet all Am J Hum Genet	BRAIN
SPOCK3	Q9BQ16	13565	CIS	BIP_PGC3_noukb	DECODE_Specific	+,NA		0.422314	0.422314	DECODE	DECODE	1.0688	1578.61	SCZ.Clozuk.2018	SPOCK3	Transcriptome	BRAIN	SMR	PsychENCODE	SMR	-0.047738	0.0490143	0.33		30545856	10.1126/science.aat8127	Gandal et all science	BRAIN
SPOCK3	Q9BQ16	13565	CIS	BIP_PGC3_noukb	DECODE_Specific	+,NA		0.422314	0.422314	DECODE	DECODE	1.0688	1578.61	MDD	SPOCK3	Proteiome	BRAIN	SMR	BrainMeta	SMR	-0.0158647	0.0217567	0.465888		37415601	10.3389/fgene.2023.1191264	Gedik et all Front Genet	BRAIN
SPOCK3	Q9BQ16	13565	CIS	BIP_PGC3_noukb	DECODE_Specific	+,NA		0.422314	0.422314	DECODE	DECODE	1.0688	1578.61	BIP	SPOCK3	Proteiome	BRAIN	SMR	BrainMeta	SMR	-0.0735885	0.0483135	0.127722		37415601	10.3389/fgene.2023.1191264	Gedik et all Front Genet	BRAIN
SPOCK3	Q9BQ16	13565	CIS	BIP_PGC3_noukb	DECODE_Specific	+,NA		0.422314	0.422314	DECODE	DECODE	1.0688	1578.61	SCZ	SPOCK3	Proteiome	BRAIN	SMR	BrainMeta	SMR	0.00591863	0.0379119	0.875942		37415601	10.3389/fgene.2023.1191264	Gedik et all Front Genet	BRAIN
SPOCK3	Q9BQ16	13565	CIS	BIP_PGC3_noukb	DECODE_Specific	+,NA		0.422314	0.422314	DECODE	DECODE	1.0688	1578.61	SCZ	SPOCK3	Proteiome	BLOOD	SMR	deCODE	SMR	-0.00298807	0.028777	0.9173		37415601	10.3389/fgene.2023.1191264	Gedik et all Front Genet	BLOOD
SPOCK3	Q9BQ16	13565	CIS	BIP_PGC3_noukb	DECODE_Specific	+,NA		0.422314	0.422314	DECODE	DECODE	1.0688	1578.61	MDD	SPOCK3	Proteiome	BLOOD	SMR	deCODE	SMR	-0.0124557	0.0151419	0.410737		37415601	10.3389/fgene.2023.1191264	Gedik et all Front Genet	BLOOD
SPOCK3	Q9BQ16	13565	CIS	BIP_PGC3_noukb	DECODE_Specific	+,NA		0.422314	0.422314	DECODE	DECODE	1.0688	1578.61	BIP	SPOCK3	Proteiome	BLOOD	SMR	deCODE	SMR	0.0186841	0.0302823	0.537236		37415601	10.3389/fgene.2023.1191264	Gedik et all Front Genet	BLOOD
SPOCK3	Q9BQ16	13565	CIS	BIP_PGC3_noukb	DECODE_Specific	+,NA		0.422314	0.422314	DECODE	DECODE	1.0688	1578.61	SCZ.Clozuk.2018	SPOCK3	Transcriptome	BRAIN	TWAS	PsychENCODE	FUSION	-0.78442		0.433		30545856	10.1126/science.aat8127	Gandal et all science	BRAIN
SPOCK3	Q9BQ16	13565	CIS	BIP_PGC3_noukb	DECODE_Specific	+,NA		0.422314	0.422314	DECODE	DECODE	1.0688	1578.61	BD.PGC.ruderferCell2018	SPOCK3	Transcriptome	BRAIN	TWAS	PsychENCODE	FUSION	0.428		0.669		30545856	10.1126/science.aat8127	Gandal et all science	BRAIN
SPOCK3	Q9BQ16	13565	CIS	BIP_PGC3_noukb	DECODE_Specific	+,NA		0.422314	0.422314	DECODE	DECODE	1.0688	1578.61	Depression Howard et all	SPOCK3	Proteiome	BRAIN	PWAS	ROS/MAP	FUSION	-2.14573		0.0319		33846625	10.1038/s41593-021-00832-6	Wingo Nat Neurosci	BRAIN
SPOCK3	Q9BQ16	13565	CIS	BIP_PGC3_noukb	DECODE_Specific	+,NA		0.422314	0.422314	DECODE	DECODE	1.0688	1578.61	PGC3_SCZ	SPOCK3	Transcriptome	OPCs / COPs	coloc	Roche_AD, Roche_MS, Columbia_AD, Mathys_AD, Zhou_AD	COLOC_R				0.100979	35915177	10.1038/s41593-022-01128-z	Bryois J et al	Brain
SPOCK3	Q9BQ16	13565	CIS	BIP_PGC3_noukb	DECODE_Specific	+,NA		0.422314	0.422314	DECODE	DECODE	1.0688	1578.61	PGC3_SCZ	SPOCK3	Transcriptome	Inhibitory neurons	coloc	Roche_AD, Roche_MS, Columbia_AD, Mathys_AD, Zhou_AD	COLOC_R				0.0634319	35915177	10.1038/s41593-022-01128-z	Bryois J et al	Brain
SPOCK3	Q9BQ16	13565	CIS	BIP_PGC3_noukb	DECODE_Specific	+,NA		0.422314	0.422314	DECODE	DECODE	1.0688	1578.61	PGC3_SCZ	SPOCK3	Transcriptome	Oligodendrocytes	coloc	Roche_AD, Roche_MS, Columbia_AD, Mathys_AD, Zhou_AD	COLOC_R				0.0581792	35915177	10.1038/s41593-022-01128-z	Bryois J et al	Brain
SPOCK3	Q9BQ16	13565	CIS	BIP_PGC3_noukb	DECODE_Specific	+,NA		0.422314	0.422314	DECODE	DECODE	1.0688	1578.61	PGC3_SCZ	SPOCK3	Transcriptome	Inhibitory neurons	coloc	Roche_AD, Roche_MS, Columbia_AD, Mathys_AD, Zhou_AD	COLOC_R				0.0493881	35915177	10.1038/s41593-022-01128-z	Bryois J et al	Brain
SPOCK3	Q9BQ16	13565	CIS	BIP_PGC3_noukb	DECODE_Specific	+,NA		0.422314	0.422314	DECODE	DECODE	1.0688	1578.61	PGC3_SCZ	SPOCK3	Transcriptome	Excitatory neurons	coloc	Roche_AD, Roche_MS, Columbia_AD, Mathys_AD, Zhou_AD	COLOC_R				0.0454265	35915177	10.1038/s41593-022-01128-z	Bryois J et al	Brain
SPOCK3	Q9BQ16	13565	CIS	BIP_PGC3_noukb	DECODE_Specific	+,NA		0.422314	0.422314	DECODE	DECODE	1.0688	1578.61	PGC3_SCZ	SPOCK3	Transcriptome	Endothelial cells	coloc	Roche_AD, Roche_MS, Columbia_AD, Mathys_AD, Zhou_AD	COLOC_R				0.0215983	35915177	10.1038/s41593-022-01128-z	Bryois J et al	Brain
SPOCK3	Q9BQ16	13565	CIS	BIP_PGC3_noukb	DECODE_Specific	+,NA		0.422314	0.422314	DECODE	DECODE	1.0688	1578.61	PGC3_SCZ	SPOCK3	Transcriptome	Inhibitory neurons	coloc	Roche_AD, Roche_MS, Columbia_AD, Mathys_AD, Zhou_AD	COLOC_R				0.0206967	35915177	10.1038/s41593-022-01128-z	Bryois J et al	Brain
SPOCK3	Q9BQ16	13565	CIS	BIP_PGC3_noukb	DECODE_Specific	+,NA		0.422314	0.422314	DECODE	DECODE	1.0688	1578.61	PGC3_SCZ	SPOCK3	Transcriptome	Microglia	coloc	Roche_AD, Roche_MS, Columbia_AD, Mathys_AD, Zhou_AD	COLOC_R				0.0195201	35915177	10.1038/s41593-022-01128-z	Bryois J et al	Brain
SPOCK3	Q9BQ16	13565	CIS	BIP_PGC3_noukb	DECODE_Specific	+,NA		0.422314	0.422314	DECODE	DECODE	1.0688	1578.61	PGC3_SCZ	SPOCK3	Transcriptome	OPCs / COPs	coloc	Roche_AD, Roche_MS, Columbia_AD, Mathys_AD, Zhou_AD	COLOC_R				0.0169916	35915177	10.1038/s41593-022-01128-z	Bryois J et al	Brain
SPOCK3	Q9BQ16	13565	CIS	BIP_PGC3_noukb	DECODE_Specific	+,NA		0.422314	0.422314	DECODE	DECODE	1.0688	1578.61	PGC3_SCZ	SPOCK3	Transcriptome	Endothelial cells	coloc	Roche_AD, Roche_MS, Columbia_AD, Mathys_AD, Zhou_AD	COLOC_R				7.50543e-05	35915177	10.1038/s41593-022-01128-z	Bryois J et al	Brain
SPOCK3	Q9BQ16	13565	CIS	BIP_PGC3_noukb	DECODE_Specific	+,NA		0.422314	0.422314	DECODE	DECODE	1.0688	1578.61	PGC3_SCZ	SPOCK3	Transcriptome	Pericytes	coloc	Roche_AD, Roche_MS, Columbia_AD, Mathys_AD, Zhou_AD	COLOC_R				4.56143e-05	35915177	10.1038/s41593-022-01128-z	Bryois J et al	Brain
SPOCK3	Q9BQ16	13565	CIS	BIP_PGC3_noukb	DECODE_Specific	+,NA		0.422314	0.422314	DECODE	DECODE	1.0688	1578.61	PGC3_SCZ	SPOCK3	Transcriptome	OPCs / COPs	coloc	Roche_AD, Roche_MS, Columbia_AD, Mathys_AD, Zhou_AD	COLOC_R				4.37875e-05	35915177	10.1038/s41593-022-01128-z	Bryois J et al	Brain
SPOCK3	Q9BQ16	13565	CIS	BIP_PGC3_noukb	DECODE_Specific	+,NA		0.422314	0.422314	DECODE	DECODE	1.0688	1578.61	PGC3_SCZ	SPOCK3	Transcriptome	Oligodendrocytes	coloc	Roche_AD, Roche_MS, Columbia_AD, Mathys_AD, Zhou_AD	COLOC_R				3.728e-05	35915177	10.1038/s41593-022-01128-z	Bryois J et al	Brain
SPOCK3	Q9BQ16	13565	CIS	BIP_PGC3_noukb	DECODE_Specific	+,NA		0.422314	0.422314	DECODE	DECODE	1.0688	1578.61	PGC3_SCZ	SPOCK3	Transcriptome	Microglia	coloc	Roche_AD, Roche_MS, Columbia_AD, Mathys_AD, Zhou_AD	COLOC_R				3.61343e-05	35915177	10.1038/s41593-022-01128-z	Bryois J et al	Brain
SPOCK3	Q9BQ16	13565	CIS	BIP_PGC3_noukb	DECODE_Specific	+,NA		0.422314	0.422314	DECODE	DECODE	1.0688	1578.61	PGC3_SCZ	SPOCK3	Transcriptome	Astrocytes	coloc	Roche_AD, Roche_MS, Columbia_AD, Mathys_AD, Zhou_AD	COLOC_R				3.26753e-05	35915177	10.1038/s41593-022-01128-z	Bryois J et al	Brain
SPOCK3	Q9BQ16	13565	CIS	Depression_iPSYCH_2023	DECODE_Specific	+,NA		0.548076	0.548076	DECODE	DECODE	1.22165	2048.71	Bipolar disorder	SPOCK3	Proteome	PLASMA	MR	INTERVAL	TwoSampleMR	0.0449358	0.0286882	0.117266		36280454	https://doi.org/10.1016/j.biopsych.2022.08.015	Lu et al Biol Psychiatry	BLOOD
SPOCK3	Q9BQ16	13565	CIS	Depression_iPSYCH_2023	DECODE_Specific	+,NA		0.548076	0.548076	DECODE	DECODE	1.22165	2048.71	Bipolar disorder	SPOCK3	Proteome	PLASMA	MR	AGES	TwoSampleMR	0.00826426	0.0205556	0.687651		36280454	https://doi.org/10.1016/j.biopsych.2022.08.015	Lu et al Biol Psychiatry	BLOOD
SPOCK3	Q9BQ16	13565	CIS	Depression_iPSYCH_2023	DECODE_Specific	+,NA		0.548076	0.548076	DECODE	DECODE	1.22165	2048.71	Bipolar disorder	SPOCK3	Proteome	PLASMA	MR	FENLAND	TwoSampleMR	0.0408403	0.017414	0.0190136		36280454	https://doi.org/10.1016/j.biopsych.2022.08.015	Lu et al Biol Psychiatry	BLOOD
SPOCK3	Q9BQ16	13565	CIS	Depression_iPSYCH_2023	DECODE_Specific	+,NA		0.548076	0.548076	DECODE	DECODE	1.22165	2048.71	Major depressive disorder	SPOCK3	Proteome	PLASMA	MR	INTERVAL	TwoSampleMR	-0.018361	0.0121237	0.129905		36280454	https://doi.org/10.1016/j.biopsych.2022.08.015	Lu et al Biol Psychiatry	BLOOD
SPOCK3	Q9BQ16	13565	CIS	Depression_iPSYCH_2023	DECODE_Specific	+,NA		0.548076	0.548076	DECODE	DECODE	1.22165	2048.71	Major depressive disorder	SPOCK3	Proteome	PLASMA	MR	AGES	TwoSampleMR	-0.0105556	0.01	0.291171		36280454	https://doi.org/10.1016/j.biopsych.2022.08.015	Lu et al Biol Psychiatry	BLOOD
SPOCK3	Q9BQ16	13565	CIS	Depression_iPSYCH_2023	DECODE_Specific	+,NA		0.548076	0.548076	DECODE	DECODE	1.22165	2048.71	Major depressive disorder	SPOCK3	Proteome	PLASMA	MR	FENLAND	TwoSampleMR	-0.0126317	0.00720963	0.0797634		36280454	https://doi.org/10.1016/j.biopsych.2022.08.015	Lu et al Biol Psychiatry	BLOOD
SPOCK3	Q9BQ16	13565	CIS	Depression_iPSYCH_2023	DECODE_Specific	+,NA		0.548076	0.548076	DECODE	DECODE	1.22165	2048.71	Schizophrenia	SPOCK3	Proteome	PLASMA	MR	INTERVAL	TwoSampleMR	-0.0187671	0.0221162	0.396121		36280454	https://doi.org/10.1016/j.biopsych.2022.08.015	Lu et al Biol Psychiatry	BLOOD
SPOCK3	Q9BQ16	13565	CIS	Depression_iPSYCH_2023	DECODE_Specific	+,NA		0.548076	0.548076	DECODE	DECODE	1.22165	2048.71	Schizophrenia	SPOCK3	Proteome	PLASMA	MR	AGES	TwoSampleMR	0.01243	0.0197222	0.528528		36280454	https://doi.org/10.1016/j.biopsych.2022.08.015	Lu et al Biol Psychiatry	BLOOD
SPOCK3	Q9BQ16	13565	CIS	Depression_iPSYCH_2023	DECODE_Specific	+,NA		0.548076	0.548076	DECODE	DECODE	1.22165	2048.71	Schizophrenia	SPOCK3	Proteome	PLASMA	MR	FENLAND	TwoSampleMR	-0.0139163	0.0168632	0.409232		36280454	https://doi.org/10.1016/j.biopsych.2022.08.015	Lu et al Biol Psychiatry	BLOOD
SPOCK3	Q9BQ16	13565	CIS	Depression_iPSYCH_2023	DECODE_Specific	+,NA		0.548076	0.548076	DECODE	DECODE	1.22165	2048.71	Deepression_Wray_tall	SPOCK3	Proteiome	BLOOD	MR	AGES	TwoSampleMR	-0.01	0.01	0.291		35296807	10.1038/s41380-022-01507-9	Deng et all Mol Psychiatry	BLOOD
SPOCK3	Q9BQ16	13565	CIS	Depression_iPSYCH_2023	DECODE_Specific	+,NA		0.548076	0.548076	DECODE	DECODE	1.22165	2048.71	SCZ_PGC3	SPOCK3	Transcriptome_Transcriptlvel	DLPFC	SMR	CMC+GTEX	SMR	-0.0415439	0.0214776	0.0530779		35460606	10.1016/j.ajhg.2022.04.004	Jiang eet all Am J Hum Genet	BRAIN
SPOCK3	Q9BQ16	13565	CIS	Depression_iPSYCH_2023	DECODE_Specific	+,NA		0.548076	0.548076	DECODE	DECODE	1.22165	2048.71	SCZ_PGC3	SPOCK3	Transcriptome_Transcriptlvel	DLPFC	SMR	CMC+GTEX	SMR	-0.055964	0.0387078	0.148232		35460606	10.1016/j.ajhg.2022.04.004	Jiang eet all Am J Hum Genet	BRAIN
SPOCK3	Q9BQ16	13565	CIS	Depression_iPSYCH_2023	DECODE_Specific	+,NA		0.548076	0.548076	DECODE	DECODE	1.22165	2048.71	SCZ.Clozuk.2018	SPOCK3	Transcriptome	BRAIN	SMR	PsychENCODE	SMR	-0.047738	0.0490143	0.33		30545856	10.1126/science.aat8127	Gandal et all science	BRAIN
SPOCK3	Q9BQ16	13565	CIS	Depression_iPSYCH_2023	DECODE_Specific	+,NA		0.548076	0.548076	DECODE	DECODE	1.22165	2048.71	MDD	SPOCK3	Proteiome	BRAIN	SMR	BrainMeta	SMR	-0.0158647	0.0217567	0.465888		37415601	10.3389/fgene.2023.1191264	Gedik et all Front Genet	BRAIN
SPOCK3	Q9BQ16	13565	CIS	Depression_iPSYCH_2023	DECODE_Specific	+,NA		0.548076	0.548076	DECODE	DECODE	1.22165	2048.71	BIP	SPOCK3	Proteiome	BRAIN	SMR	BrainMeta	SMR	-0.0735885	0.0483135	0.127722		37415601	10.3389/fgene.2023.1191264	Gedik et all Front Genet	BRAIN
SPOCK3	Q9BQ16	13565	CIS	Depression_iPSYCH_2023	DECODE_Specific	+,NA		0.548076	0.548076	DECODE	DECODE	1.22165	2048.71	SCZ	SPOCK3	Proteiome	BRAIN	SMR	BrainMeta	SMR	0.00591863	0.0379119	0.875942		37415601	10.3389/fgene.2023.1191264	Gedik et all Front Genet	BRAIN
SPOCK3	Q9BQ16	13565	CIS	Depression_iPSYCH_2023	DECODE_Specific	+,NA		0.548076	0.548076	DECODE	DECODE	1.22165	2048.71	SCZ	SPOCK3	Proteiome	BLOOD	SMR	deCODE	SMR	-0.00298807	0.028777	0.9173		37415601	10.3389/fgene.2023.1191264	Gedik et all Front Genet	BLOOD
SPOCK3	Q9BQ16	13565	CIS	Depression_iPSYCH_2023	DECODE_Specific	+,NA		0.548076	0.548076	DECODE	DECODE	1.22165	2048.71	MDD	SPOCK3	Proteiome	BLOOD	SMR	deCODE	SMR	-0.0124557	0.0151419	0.410737		37415601	10.3389/fgene.2023.1191264	Gedik et all Front Genet	BLOOD
SPOCK3	Q9BQ16	13565	CIS	Depression_iPSYCH_2023	DECODE_Specific	+,NA		0.548076	0.548076	DECODE	DECODE	1.22165	2048.71	BIP	SPOCK3	Proteiome	BLOOD	SMR	deCODE	SMR	0.0186841	0.0302823	0.537236		37415601	10.3389/fgene.2023.1191264	Gedik et all Front Genet	BLOOD
SPOCK3	Q9BQ16	13565	CIS	Depression_iPSYCH_2023	DECODE_Specific	+,NA		0.548076	0.548076	DECODE	DECODE	1.22165	2048.71	SCZ.Clozuk.2018	SPOCK3	Transcriptome	BRAIN	TWAS	PsychENCODE	FUSION	-0.78442		0.433		30545856	10.1126/science.aat8127	Gandal et all science	BRAIN
SPOCK3	Q9BQ16	13565	CIS	Depression_iPSYCH_2023	DECODE_Specific	+,NA		0.548076	0.548076	DECODE	DECODE	1.22165	2048.71	BD.PGC.ruderferCell2018	SPOCK3	Transcriptome	BRAIN	TWAS	PsychENCODE	FUSION	0.428		0.669		30545856	10.1126/science.aat8127	Gandal et all science	BRAIN
SPOCK3	Q9BQ16	13565	CIS	Depression_iPSYCH_2023	DECODE_Specific	+,NA		0.548076	0.548076	DECODE	DECODE	1.22165	2048.71	Depression Howard et all	SPOCK3	Proteiome	BRAIN	PWAS	ROS/MAP	FUSION	-2.14573		0.0319		33846625	10.1038/s41593-021-00832-6	Wingo Nat Neurosci	BRAIN
SPOCK3	Q9BQ16	13565	CIS	Depression_iPSYCH_2023	DECODE_Specific	+,NA		0.548076	0.548076	DECODE	DECODE	1.22165	2048.71	PGC3_SCZ	SPOCK3	Transcriptome	OPCs / COPs	coloc	Roche_AD, Roche_MS, Columbia_AD, Mathys_AD, Zhou_AD	COLOC_R				0.100979	35915177	10.1038/s41593-022-01128-z	Bryois J et al	Brain
SPOCK3	Q9BQ16	13565	CIS	Depression_iPSYCH_2023	DECODE_Specific	+,NA		0.548076	0.548076	DECODE	DECODE	1.22165	2048.71	PGC3_SCZ	SPOCK3	Transcriptome	Inhibitory neurons	coloc	Roche_AD, Roche_MS, Columbia_AD, Mathys_AD, Zhou_AD	COLOC_R				0.0634319	35915177	10.1038/s41593-022-01128-z	Bryois J et al	Brain
SPOCK3	Q9BQ16	13565	CIS	Depression_iPSYCH_2023	DECODE_Specific	+,NA		0.548076	0.548076	DECODE	DECODE	1.22165	2048.71	PGC3_SCZ	SPOCK3	Transcriptome	Oligodendrocytes	coloc	Roche_AD, Roche_MS, Columbia_AD, Mathys_AD, Zhou_AD	COLOC_R				0.0581792	35915177	10.1038/s41593-022-01128-z	Bryois J et al	Brain
SPOCK3	Q9BQ16	13565	CIS	Depression_iPSYCH_2023	DECODE_Specific	+,NA		0.548076	0.548076	DECODE	DECODE	1.22165	2048.71	PGC3_SCZ	SPOCK3	Transcriptome	Inhibitory neurons	coloc	Roche_AD, Roche_MS, Columbia_AD, Mathys_AD, Zhou_AD	COLOC_R				0.0493881	35915177	10.1038/s41593-022-01128-z	Bryois J et al	Brain
SPOCK3	Q9BQ16	13565	CIS	Depression_iPSYCH_2023	DECODE_Specific	+,NA		0.548076	0.548076	DECODE	DECODE	1.22165	2048.71	PGC3_SCZ	SPOCK3	Transcriptome	Excitatory neurons	coloc	Roche_AD, Roche_MS, Columbia_AD, Mathys_AD, Zhou_AD	COLOC_R				0.0454265	35915177	10.1038/s41593-022-01128-z	Bryois J et al	Brain
SPOCK3	Q9BQ16	13565	CIS	Depression_iPSYCH_2023	DECODE_Specific	+,NA		0.548076	0.548076	DECODE	DECODE	1.22165	2048.71	PGC3_SCZ	SPOCK3	Transcriptome	Endothelial cells	coloc	Roche_AD, Roche_MS, Columbia_AD, Mathys_AD, Zhou_AD	COLOC_R				0.0215983	35915177	10.1038/s41593-022-01128-z	Bryois J et al	Brain
SPOCK3	Q9BQ16	13565	CIS	Depression_iPSYCH_2023	DECODE_Specific	+,NA		0.548076	0.548076	DECODE	DECODE	1.22165	2048.71	PGC3_SCZ	SPOCK3	Transcriptome	Inhibitory neurons	coloc	Roche_AD, Roche_MS, Columbia_AD, Mathys_AD, Zhou_AD	COLOC_R				0.0206967	35915177	10.1038/s41593-022-01128-z	Bryois J et al	Brain
SPOCK3	Q9BQ16	13565	CIS	Depression_iPSYCH_2023	DECODE_Specific	+,NA		0.548076	0.548076	DECODE	DECODE	1.22165	2048.71	PGC3_SCZ	SPOCK3	Transcriptome	Microglia	coloc	Roche_AD, Roche_MS, Columbia_AD, Mathys_AD, Zhou_AD	COLOC_R				0.0195201	35915177	10.1038/s41593-022-01128-z	Bryois J et al	Brain
SPOCK3	Q9BQ16	13565	CIS	Depression_iPSYCH_2023	DECODE_Specific	+,NA		0.548076	0.548076	DECODE	DECODE	1.22165	2048.71	PGC3_SCZ	SPOCK3	Transcriptome	OPCs / COPs	coloc	Roche_AD, Roche_MS, Columbia_AD, Mathys_AD, Zhou_AD	COLOC_R				0.0169916	35915177	10.1038/s41593-022-01128-z	Bryois J et al	Brain
SPOCK3	Q9BQ16	13565	CIS	Depression_iPSYCH_2023	DECODE_Specific	+,NA		0.548076	0.548076	DECODE	DECODE	1.22165	2048.71	PGC3_SCZ	SPOCK3	Transcriptome	Endothelial cells	coloc	Roche_AD, Roche_MS, Columbia_AD, Mathys_AD, Zhou_AD	COLOC_R				7.50543e-05	35915177	10.1038/s41593-022-01128-z	Bryois J et al	Brain
SPOCK3	Q9BQ16	13565	CIS	Depression_iPSYCH_2023	DECODE_Specific	+,NA		0.548076	0.548076	DECODE	DECODE	1.22165	2048.71	PGC3_SCZ	SPOCK3	Transcriptome	Pericytes	coloc	Roche_AD, Roche_MS, Columbia_AD, Mathys_AD, Zhou_AD	COLOC_R				4.56143e-05	35915177	10.1038/s41593-022-01128-z	Bryois J et al	Brain
SPOCK3	Q9BQ16	13565	CIS	Depression_iPSYCH_2023	DECODE_Specific	+,NA		0.548076	0.548076	DECODE	DECODE	1.22165	2048.71	PGC3_SCZ	SPOCK3	Transcriptome	OPCs / COPs	coloc	Roche_AD, Roche_MS, Columbia_AD, Mathys_AD, Zhou_AD	COLOC_R				4.37875e-05	35915177	10.1038/s41593-022-01128-z	Bryois J et al	Brain
SPOCK3	Q9BQ16	13565	CIS	Depression_iPSYCH_2023	DECODE_Specific	+,NA		0.548076	0.548076	DECODE	DECODE	1.22165	2048.71	PGC3_SCZ	SPOCK3	Transcriptome	Oligodendrocytes	coloc	Roche_AD, Roche_MS, Columbia_AD, Mathys_AD, Zhou_AD	COLOC_R				3.728e-05	35915177	10.1038/s41593-022-01128-z	Bryois J et al	Brain
SPOCK3	Q9BQ16	13565	CIS	Depression_iPSYCH_2023	DECODE_Specific	+,NA		0.548076	0.548076	DECODE	DECODE	1.22165	2048.71	PGC3_SCZ	SPOCK3	Transcriptome	Microglia	coloc	Roche_AD, Roche_MS, Columbia_AD, Mathys_AD, Zhou_AD	COLOC_R				3.61343e-05	35915177	10.1038/s41593-022-01128-z	Bryois J et al	Brain
SPOCK3	Q9BQ16	13565	CIS	Depression_iPSYCH_2023	DECODE_Specific	+,NA		0.548076	0.548076	DECODE	DECODE	1.22165	2048.71	PGC3_SCZ	SPOCK3	Transcriptome	Astrocytes	coloc	Roche_AD, Roche_MS, Columbia_AD, Mathys_AD, Zhou_AD	COLOC_R				3.26753e-05	35915177	10.1038/s41593-022-01128-z	Bryois J et al	Brain
SPOCK3	Q9BQ16	13565	CIS	Cognition_Meta	DECODE_Specific	+,NA		0.699766	0.699766	DECODE	DECODE	1.32845	2615.73	Bipolar disorder	SPOCK3	Proteome	PLASMA	MR	INTERVAL	TwoSampleMR	0.0449358	0.0286882	0.117266		36280454	https://doi.org/10.1016/j.biopsych.2022.08.015	Lu et al Biol Psychiatry	BLOOD
SPOCK3	Q9BQ16	13565	CIS	Cognition_Meta	DECODE_Specific	+,NA		0.699766	0.699766	DECODE	DECODE	1.32845	2615.73	Bipolar disorder	SPOCK3	Proteome	PLASMA	MR	AGES	TwoSampleMR	0.00826426	0.0205556	0.687651		36280454	https://doi.org/10.1016/j.biopsych.2022.08.015	Lu et al Biol Psychiatry	BLOOD
SPOCK3	Q9BQ16	13565	CIS	Cognition_Meta	DECODE_Specific	+,NA		0.699766	0.699766	DECODE	DECODE	1.32845	2615.73	Bipolar disorder	SPOCK3	Proteome	PLASMA	MR	FENLAND	TwoSampleMR	0.0408403	0.017414	0.0190136		36280454	https://doi.org/10.1016/j.biopsych.2022.08.015	Lu et al Biol Psychiatry	BLOOD
SPOCK3	Q9BQ16	13565	CIS	Cognition_Meta	DECODE_Specific	+,NA		0.699766	0.699766	DECODE	DECODE	1.32845	2615.73	Major depressive disorder	SPOCK3	Proteome	PLASMA	MR	INTERVAL	TwoSampleMR	-0.018361	0.0121237	0.129905		36280454	https://doi.org/10.1016/j.biopsych.2022.08.015	Lu et al Biol Psychiatry	BLOOD
SPOCK3	Q9BQ16	13565	CIS	Cognition_Meta	DECODE_Specific	+,NA		0.699766	0.699766	DECODE	DECODE	1.32845	2615.73	Major depressive disorder	SPOCK3	Proteome	PLASMA	MR	AGES	TwoSampleMR	-0.0105556	0.01	0.291171		36280454	https://doi.org/10.1016/j.biopsych.2022.08.015	Lu et al Biol Psychiatry	BLOOD
SPOCK3	Q9BQ16	13565	CIS	Cognition_Meta	DECODE_Specific	+,NA		0.699766	0.699766	DECODE	DECODE	1.32845	2615.73	Major depressive disorder	SPOCK3	Proteome	PLASMA	MR	FENLAND	TwoSampleMR	-0.0126317	0.00720963	0.0797634		36280454	https://doi.org/10.1016/j.biopsych.2022.08.015	Lu et al Biol Psychiatry	BLOOD
SPOCK3	Q9BQ16	13565	CIS	Cognition_Meta	DECODE_Specific	+,NA		0.699766	0.699766	DECODE	DECODE	1.32845	2615.73	Schizophrenia	SPOCK3	Proteome	PLASMA	MR	INTERVAL	TwoSampleMR	-0.0187671	0.0221162	0.396121		36280454	https://doi.org/10.1016/j.biopsych.2022.08.015	Lu et al Biol Psychiatry	BLOOD
SPOCK3	Q9BQ16	13565	CIS	Cognition_Meta	DECODE_Specific	+,NA		0.699766	0.699766	DECODE	DECODE	1.32845	2615.73	Schizophrenia	SPOCK3	Proteome	PLASMA	MR	AGES	TwoSampleMR	0.01243	0.0197222	0.528528		36280454	https://doi.org/10.1016/j.biopsych.2022.08.015	Lu et al Biol Psychiatry	BLOOD
SPOCK3	Q9BQ16	13565	CIS	Cognition_Meta	DECODE_Specific	+,NA		0.699766	0.699766	DECODE	DECODE	1.32845	2615.73	Schizophrenia	SPOCK3	Proteome	PLASMA	MR	FENLAND	TwoSampleMR	-0.0139163	0.0168632	0.409232		36280454	https://doi.org/10.1016/j.biopsych.2022.08.015	Lu et al Biol Psychiatry	BLOOD
SPOCK3	Q9BQ16	13565	CIS	Cognition_Meta	DECODE_Specific	+,NA		0.699766	0.699766	DECODE	DECODE	1.32845	2615.73	Deepression_Wray_tall	SPOCK3	Proteiome	BLOOD	MR	AGES	TwoSampleMR	-0.01	0.01	0.291		35296807	10.1038/s41380-022-01507-9	Deng et all Mol Psychiatry	BLOOD
SPOCK3	Q9BQ16	13565	CIS	Cognition_Meta	DECODE_Specific	+,NA		0.699766	0.699766	DECODE	DECODE	1.32845	2615.73	SCZ_PGC3	SPOCK3	Transcriptome_Transcriptlvel	DLPFC	SMR	CMC+GTEX	SMR	-0.0415439	0.0214776	0.0530779		35460606	10.1016/j.ajhg.2022.04.004	Jiang eet all Am J Hum Genet	BRAIN
SPOCK3	Q9BQ16	13565	CIS	Cognition_Meta	DECODE_Specific	+,NA		0.699766	0.699766	DECODE	DECODE	1.32845	2615.73	SCZ_PGC3	SPOCK3	Transcriptome_Transcriptlvel	DLPFC	SMR	CMC+GTEX	SMR	-0.055964	0.0387078	0.148232		35460606	10.1016/j.ajhg.2022.04.004	Jiang eet all Am J Hum Genet	BRAIN
SPOCK3	Q9BQ16	13565	CIS	Cognition_Meta	DECODE_Specific	+,NA		0.699766	0.699766	DECODE	DECODE	1.32845	2615.73	SCZ.Clozuk.2018	SPOCK3	Transcriptome	BRAIN	SMR	PsychENCODE	SMR	-0.047738	0.0490143	0.33		30545856	10.1126/science.aat8127	Gandal et all science	BRAIN
SPOCK3	Q9BQ16	13565	CIS	Cognition_Meta	DECODE_Specific	+,NA		0.699766	0.699766	DECODE	DECODE	1.32845	2615.73	MDD	SPOCK3	Proteiome	BRAIN	SMR	BrainMeta	SMR	-0.0158647	0.0217567	0.465888		37415601	10.3389/fgene.2023.1191264	Gedik et all Front Genet	BRAIN
SPOCK3	Q9BQ16	13565	CIS	Cognition_Meta	DECODE_Specific	+,NA		0.699766	0.699766	DECODE	DECODE	1.32845	2615.73	BIP	SPOCK3	Proteiome	BRAIN	SMR	BrainMeta	SMR	-0.0735885	0.0483135	0.127722		37415601	10.3389/fgene.2023.1191264	Gedik et all Front Genet	BRAIN
SPOCK3	Q9BQ16	13565	CIS	Cognition_Meta	DECODE_Specific	+,NA		0.699766	0.699766	DECODE	DECODE	1.32845	2615.73	SCZ	SPOCK3	Proteiome	BRAIN	SMR	BrainMeta	SMR	0.00591863	0.0379119	0.875942		37415601	10.3389/fgene.2023.1191264	Gedik et all Front Genet	BRAIN
SPOCK3	Q9BQ16	13565	CIS	Cognition_Meta	DECODE_Specific	+,NA		0.699766	0.699766	DECODE	DECODE	1.32845	2615.73	SCZ	SPOCK3	Proteiome	BLOOD	SMR	deCODE	SMR	-0.00298807	0.028777	0.9173		37415601	10.3389/fgene.2023.1191264	Gedik et all Front Genet	BLOOD
SPOCK3	Q9BQ16	13565	CIS	Cognition_Meta	DECODE_Specific	+,NA		0.699766	0.699766	DECODE	DECODE	1.32845	2615.73	MDD	SPOCK3	Proteiome	BLOOD	SMR	deCODE	SMR	-0.0124557	0.0151419	0.410737		37415601	10.3389/fgene.2023.1191264	Gedik et all Front Genet	BLOOD
SPOCK3	Q9BQ16	13565	CIS	Cognition_Meta	DECODE_Specific	+,NA		0.699766	0.699766	DECODE	DECODE	1.32845	2615.73	BIP	SPOCK3	Proteiome	BLOOD	SMR	deCODE	SMR	0.0186841	0.0302823	0.537236		37415601	10.3389/fgene.2023.1191264	Gedik et all Front Genet	BLOOD
SPOCK3	Q9BQ16	13565	CIS	Cognition_Meta	DECODE_Specific	+,NA		0.699766	0.699766	DECODE	DECODE	1.32845	2615.73	SCZ.Clozuk.2018	SPOCK3	Transcriptome	BRAIN	TWAS	PsychENCODE	FUSION	-0.78442		0.433		30545856	10.1126/science.aat8127	Gandal et all science	BRAIN
SPOCK3	Q9BQ16	13565	CIS	Cognition_Meta	DECODE_Specific	+,NA		0.699766	0.699766	DECODE	DECODE	1.32845	2615.73	BD.PGC.ruderferCell2018	SPOCK3	Transcriptome	BRAIN	TWAS	PsychENCODE	FUSION	0.428		0.669		30545856	10.1126/science.aat8127	Gandal et all science	BRAIN
SPOCK3	Q9BQ16	13565	CIS	Cognition_Meta	DECODE_Specific	+,NA		0.699766	0.699766	DECODE	DECODE	1.32845	2615.73	Depression Howard et all	SPOCK3	Proteiome	BRAIN	PWAS	ROS/MAP	FUSION	-2.14573		0.0319		33846625	10.1038/s41593-021-00832-6	Wingo Nat Neurosci	BRAIN
SPOCK3	Q9BQ16	13565	CIS	Cognition_Meta	DECODE_Specific	+,NA		0.699766	0.699766	DECODE	DECODE	1.32845	2615.73	PGC3_SCZ	SPOCK3	Transcriptome	OPCs / COPs	coloc	Roche_AD, Roche_MS, Columbia_AD, Mathys_AD, Zhou_AD	COLOC_R				0.100979	35915177	10.1038/s41593-022-01128-z	Bryois J et al	Brain
SPOCK3	Q9BQ16	13565	CIS	Cognition_Meta	DECODE_Specific	+,NA		0.699766	0.699766	DECODE	DECODE	1.32845	2615.73	PGC3_SCZ	SPOCK3	Transcriptome	Inhibitory neurons	coloc	Roche_AD, Roche_MS, Columbia_AD, Mathys_AD, Zhou_AD	COLOC_R				0.0634319	35915177	10.1038/s41593-022-01128-z	Bryois J et al	Brain
SPOCK3	Q9BQ16	13565	CIS	Cognition_Meta	DECODE_Specific	+,NA		0.699766	0.699766	DECODE	DECODE	1.32845	2615.73	PGC3_SCZ	SPOCK3	Transcriptome	Oligodendrocytes	coloc	Roche_AD, Roche_MS, Columbia_AD, Mathys_AD, Zhou_AD	COLOC_R				0.0581792	35915177	10.1038/s41593-022-01128-z	Bryois J et al	Brain
SPOCK3	Q9BQ16	13565	CIS	Cognition_Meta	DECODE_Specific	+,NA		0.699766	0.699766	DECODE	DECODE	1.32845	2615.73	PGC3_SCZ	SPOCK3	Transcriptome	Inhibitory neurons	coloc	Roche_AD, Roche_MS, Columbia_AD, Mathys_AD, Zhou_AD	COLOC_R				0.0493881	35915177	10.1038/s41593-022-01128-z	Bryois J et al	Brain
SPOCK3	Q9BQ16	13565	CIS	Cognition_Meta	DECODE_Specific	+,NA		0.699766	0.699766	DECODE	DECODE	1.32845	2615.73	PGC3_SCZ	SPOCK3	Transcriptome	Excitatory neurons	coloc	Roche_AD, Roche_MS, Columbia_AD, Mathys_AD, Zhou_AD	COLOC_R				0.0454265	35915177	10.1038/s41593-022-01128-z	Bryois J et al	Brain
SPOCK3	Q9BQ16	13565	CIS	Cognition_Meta	DECODE_Specific	+,NA		0.699766	0.699766	DECODE	DECODE	1.32845	2615.73	PGC3_SCZ	SPOCK3	Transcriptome	Endothelial cells	coloc	Roche_AD, Roche_MS, Columbia_AD, Mathys_AD, Zhou_AD	COLOC_R				0.0215983	35915177	10.1038/s41593-022-01128-z	Bryois J et al	Brain
SPOCK3	Q9BQ16	13565	CIS	Cognition_Meta	DECODE_Specific	+,NA		0.699766	0.699766	DECODE	DECODE	1.32845	2615.73	PGC3_SCZ	SPOCK3	Transcriptome	Inhibitory neurons	coloc	Roche_AD, Roche_MS, Columbia_AD, Mathys_AD, Zhou_AD	COLOC_R				0.0206967	35915177	10.1038/s41593-022-01128-z	Bryois J et al	Brain
SPOCK3	Q9BQ16	13565	CIS	Cognition_Meta	DECODE_Specific	+,NA		0.699766	0.699766	DECODE	DECODE	1.32845	2615.73	PGC3_SCZ	SPOCK3	Transcriptome	Microglia	coloc	Roche_AD, Roche_MS, Columbia_AD, Mathys_AD, Zhou_AD	COLOC_R				0.0195201	35915177	10.1038/s41593-022-01128-z	Bryois J et al	Brain
SPOCK3	Q9BQ16	13565	CIS	Cognition_Meta	DECODE_Specific	+,NA		0.699766	0.699766	DECODE	DECODE	1.32845	2615.73	PGC3_SCZ	SPOCK3	Transcriptome	OPCs / COPs	coloc	Roche_AD, Roche_MS, Columbia_AD, Mathys_AD, Zhou_AD	COLOC_R				0.0169916	35915177	10.1038/s41593-022-01128-z	Bryois J et al	Brain
SPOCK3	Q9BQ16	13565	CIS	Cognition_Meta	DECODE_Specific	+,NA		0.699766	0.699766	DECODE	DECODE	1.32845	2615.73	PGC3_SCZ	SPOCK3	Transcriptome	Endothelial cells	coloc	Roche_AD, Roche_MS, Columbia_AD, Mathys_AD, Zhou_AD	COLOC_R				7.50543e-05	35915177	10.1038/s41593-022-01128-z	Bryois J et al	Brain
SPOCK3	Q9BQ16	13565	CIS	Cognition_Meta	DECODE_Specific	+,NA		0.699766	0.699766	DECODE	DECODE	1.32845	2615.73	PGC3_SCZ	SPOCK3	Transcriptome	Pericytes	coloc	Roche_AD, Roche_MS, Columbia_AD, Mathys_AD, Zhou_AD	COLOC_R				4.56143e-05	35915177	10.1038/s41593-022-01128-z	Bryois J et al	Brain
SPOCK3	Q9BQ16	13565	CIS	Cognition_Meta	DECODE_Specific	+,NA		0.699766	0.699766	DECODE	DECODE	1.32845	2615.73	PGC3_SCZ	SPOCK3	Transcriptome	OPCs / COPs	coloc	Roche_AD, Roche_MS, Columbia_AD, Mathys_AD, Zhou_AD	COLOC_R				4.37875e-05	35915177	10.1038/s41593-022-01128-z	Bryois J et al	Brain
SPOCK3	Q9BQ16	13565	CIS	Cognition_Meta	DECODE_Specific	+,NA		0.699766	0.699766	DECODE	DECODE	1.32845	2615.73	PGC3_SCZ	SPOCK3	Transcriptome	Oligodendrocytes	coloc	Roche_AD, Roche_MS, Columbia_AD, Mathys_AD, Zhou_AD	COLOC_R				3.728e-05	35915177	10.1038/s41593-022-01128-z	Bryois J et al	Brain
SPOCK3	Q9BQ16	13565	CIS	Cognition_Meta	DECODE_Specific	+,NA		0.699766	0.699766	DECODE	DECODE	1.32845	2615.73	PGC3_SCZ	SPOCK3	Transcriptome	Microglia	coloc	Roche_AD, Roche_MS, Columbia_AD, Mathys_AD, Zhou_AD	COLOC_R				3.61343e-05	35915177	10.1038/s41593-022-01128-z	Bryois J et al	Brain
SPOCK3	Q9BQ16	13565	CIS	Cognition_Meta	DECODE_Specific	+,NA		0.699766	0.699766	DECODE	DECODE	1.32845	2615.73	PGC3_SCZ	SPOCK3	Transcriptome	Astrocytes	coloc	Roche_AD, Roche_MS, Columbia_AD, Mathys_AD, Zhou_AD	COLOC_R				3.26753e-05	35915177	10.1038/s41593-022-01128-z	Bryois J et al	Brain
SPOCK3	Q9BQ16	13565	TRANS	BIP_PGC3_noukb	DECODE_Specific	+,NA		0.821878	0.821878	DECODE	DECODE	1.30182	5597.81	Bipolar disorder	SPOCK3	Proteome	PLASMA	MR	INTERVAL	TwoSampleMR	0.0449358	0.0286882	0.117266		36280454	https://doi.org/10.1016/j.biopsych.2022.08.015	Lu et al Biol Psychiatry	BLOOD
SPOCK3	Q9BQ16	13565	TRANS	BIP_PGC3_noukb	DECODE_Specific	+,NA		0.821878	0.821878	DECODE	DECODE	1.30182	5597.81	Bipolar disorder	SPOCK3	Proteome	PLASMA	MR	AGES	TwoSampleMR	0.00826426	0.0205556	0.687651		36280454	https://doi.org/10.1016/j.biopsych.2022.08.015	Lu et al Biol Psychiatry	BLOOD
SPOCK3	Q9BQ16	13565	TRANS	BIP_PGC3_noukb	DECODE_Specific	+,NA		0.821878	0.821878	DECODE	DECODE	1.30182	5597.81	Bipolar disorder	SPOCK3	Proteome	PLASMA	MR	FENLAND	TwoSampleMR	0.0408403	0.017414	0.0190136		36280454	https://doi.org/10.1016/j.biopsych.2022.08.015	Lu et al Biol Psychiatry	BLOOD
SPOCK3	Q9BQ16	13565	TRANS	BIP_PGC3_noukb	DECODE_Specific	+,NA		0.821878	0.821878	DECODE	DECODE	1.30182	5597.81	Major depressive disorder	SPOCK3	Proteome	PLASMA	MR	INTERVAL	TwoSampleMR	-0.018361	0.0121237	0.129905		36280454	https://doi.org/10.1016/j.biopsych.2022.08.015	Lu et al Biol Psychiatry	BLOOD
SPOCK3	Q9BQ16	13565	TRANS	BIP_PGC3_noukb	DECODE_Specific	+,NA		0.821878	0.821878	DECODE	DECODE	1.30182	5597.81	Major depressive disorder	SPOCK3	Proteome	PLASMA	MR	AGES	TwoSampleMR	-0.0105556	0.01	0.291171		36280454	https://doi.org/10.1016/j.biopsych.2022.08.015	Lu et al Biol Psychiatry	BLOOD
SPOCK3	Q9BQ16	13565	TRANS	BIP_PGC3_noukb	DECODE_Specific	+,NA		0.821878	0.821878	DECODE	DECODE	1.30182	5597.81	Major depressive disorder	SPOCK3	Proteome	PLASMA	MR	FENLAND	TwoSampleMR	-0.0126317	0.00720963	0.0797634		36280454	https://doi.org/10.1016/j.biopsych.2022.08.015	Lu et al Biol Psychiatry	BLOOD
SPOCK3	Q9BQ16	13565	TRANS	BIP_PGC3_noukb	DECODE_Specific	+,NA		0.821878	0.821878	DECODE	DECODE	1.30182	5597.81	Schizophrenia	SPOCK3	Proteome	PLASMA	MR	INTERVAL	TwoSampleMR	-0.0187671	0.0221162	0.396121		36280454	https://doi.org/10.1016/j.biopsych.2022.08.015	Lu et al Biol Psychiatry	BLOOD
SPOCK3	Q9BQ16	13565	TRANS	BIP_PGC3_noukb	DECODE_Specific	+,NA		0.821878	0.821878	DECODE	DECODE	1.30182	5597.81	Schizophrenia	SPOCK3	Proteome	PLASMA	MR	AGES	TwoSampleMR	0.01243	0.0197222	0.528528		36280454	https://doi.org/10.1016/j.biopsych.2022.08.015	Lu et al Biol Psychiatry	BLOOD
SPOCK3	Q9BQ16	13565	TRANS	BIP_PGC3_noukb	DECODE_Specific	+,NA		0.821878	0.821878	DECODE	DECODE	1.30182	5597.81	Schizophrenia	SPOCK3	Proteome	PLASMA	MR	FENLAND	TwoSampleMR	-0.0139163	0.0168632	0.409232		36280454	https://doi.org/10.1016/j.biopsych.2022.08.015	Lu et al Biol Psychiatry	BLOOD
SPOCK3	Q9BQ16	13565	TRANS	BIP_PGC3_noukb	DECODE_Specific	+,NA		0.821878	0.821878	DECODE	DECODE	1.30182	5597.81	Deepression_Wray_tall	SPOCK3	Proteiome	BLOOD	MR	AGES	TwoSampleMR	-0.01	0.01	0.291		35296807	10.1038/s41380-022-01507-9	Deng et all Mol Psychiatry	BLOOD
SPOCK3	Q9BQ16	13565	TRANS	BIP_PGC3_noukb	DECODE_Specific	+,NA		0.821878	0.821878	DECODE	DECODE	1.30182	5597.81	SCZ_PGC3	SPOCK3	Transcriptome_Transcriptlvel	DLPFC	SMR	CMC+GTEX	SMR	-0.0415439	0.0214776	0.0530779		35460606	10.1016/j.ajhg.2022.04.004	Jiang eet all Am J Hum Genet	BRAIN
SPOCK3	Q9BQ16	13565	TRANS	BIP_PGC3_noukb	DECODE_Specific	+,NA		0.821878	0.821878	DECODE	DECODE	1.30182	5597.81	SCZ_PGC3	SPOCK3	Transcriptome_Transcriptlvel	DLPFC	SMR	CMC+GTEX	SMR	-0.055964	0.0387078	0.148232		35460606	10.1016/j.ajhg.2022.04.004	Jiang eet all Am J Hum Genet	BRAIN
SPOCK3	Q9BQ16	13565	TRANS	BIP_PGC3_noukb	DECODE_Specific	+,NA		0.821878	0.821878	DECODE	DECODE	1.30182	5597.81	SCZ.Clozuk.2018	SPOCK3	Transcriptome	BRAIN	SMR	PsychENCODE	SMR	-0.047738	0.0490143	0.33		30545856	10.1126/science.aat8127	Gandal et all science	BRAIN
SPOCK3	Q9BQ16	13565	TRANS	BIP_PGC3_noukb	DECODE_Specific	+,NA		0.821878	0.821878	DECODE	DECODE	1.30182	5597.81	MDD	SPOCK3	Proteiome	BRAIN	SMR	BrainMeta	SMR	-0.0158647	0.0217567	0.465888		37415601	10.3389/fgene.2023.1191264	Gedik et all Front Genet	BRAIN
SPOCK3	Q9BQ16	13565	TRANS	BIP_PGC3_noukb	DECODE_Specific	+,NA		0.821878	0.821878	DECODE	DECODE	1.30182	5597.81	BIP	SPOCK3	Proteiome	BRAIN	SMR	BrainMeta	SMR	-0.0735885	0.0483135	0.127722		37415601	10.3389/fgene.2023.1191264	Gedik et all Front Genet	BRAIN
SPOCK3	Q9BQ16	13565	TRANS	BIP_PGC3_noukb	DECODE_Specific	+,NA		0.821878	0.821878	DECODE	DECODE	1.30182	5597.81	SCZ	SPOCK3	Proteiome	BRAIN	SMR	BrainMeta	SMR	0.00591863	0.0379119	0.875942		37415601	10.3389/fgene.2023.1191264	Gedik et all Front Genet	BRAIN
SPOCK3	Q9BQ16	13565	TRANS	BIP_PGC3_noukb	DECODE_Specific	+,NA		0.821878	0.821878	DECODE	DECODE	1.30182	5597.81	SCZ	SPOCK3	Proteiome	BLOOD	SMR	deCODE	SMR	-0.00298807	0.028777	0.9173		37415601	10.3389/fgene.2023.1191264	Gedik et all Front Genet	BLOOD
SPOCK3	Q9BQ16	13565	TRANS	BIP_PGC3_noukb	DECODE_Specific	+,NA		0.821878	0.821878	DECODE	DECODE	1.30182	5597.81	MDD	SPOCK3	Proteiome	BLOOD	SMR	deCODE	SMR	-0.0124557	0.0151419	0.410737		37415601	10.3389/fgene.2023.1191264	Gedik et all Front Genet	BLOOD
SPOCK3	Q9BQ16	13565	TRANS	BIP_PGC3_noukb	DECODE_Specific	+,NA		0.821878	0.821878	DECODE	DECODE	1.30182	5597.81	BIP	SPOCK3	Proteiome	BLOOD	SMR	deCODE	SMR	0.0186841	0.0302823	0.537236		37415601	10.3389/fgene.2023.1191264	Gedik et all Front Genet	BLOOD
SPOCK3	Q9BQ16	13565	TRANS	BIP_PGC3_noukb	DECODE_Specific	+,NA		0.821878	0.821878	DECODE	DECODE	1.30182	5597.81	SCZ.Clozuk.2018	SPOCK3	Transcriptome	BRAIN	TWAS	PsychENCODE	FUSION	-0.78442		0.433		30545856	10.1126/science.aat8127	Gandal et all science	BRAIN
SPOCK3	Q9BQ16	13565	TRANS	BIP_PGC3_noukb	DECODE_Specific	+,NA		0.821878	0.821878	DECODE	DECODE	1.30182	5597.81	BD.PGC.ruderferCell2018	SPOCK3	Transcriptome	BRAIN	TWAS	PsychENCODE	FUSION	0.428		0.669		30545856	10.1126/science.aat8127	Gandal et all science	BRAIN
SPOCK3	Q9BQ16	13565	TRANS	BIP_PGC3_noukb	DECODE_Specific	+,NA		0.821878	0.821878	DECODE	DECODE	1.30182	5597.81	Depression Howard et all	SPOCK3	Proteiome	BRAIN	PWAS	ROS/MAP	FUSION	-2.14573		0.0319		33846625	10.1038/s41593-021-00832-6	Wingo Nat Neurosci	BRAIN
SPOCK3	Q9BQ16	13565	TRANS	BIP_PGC3_noukb	DECODE_Specific	+,NA		0.821878	0.821878	DECODE	DECODE	1.30182	5597.81	PGC3_SCZ	SPOCK3	Transcriptome	OPCs / COPs	coloc	Roche_AD, Roche_MS, Columbia_AD, Mathys_AD, Zhou_AD	COLOC_R				0.100979	35915177	10.1038/s41593-022-01128-z	Bryois J et al	Brain
SPOCK3	Q9BQ16	13565	TRANS	BIP_PGC3_noukb	DECODE_Specific	+,NA		0.821878	0.821878	DECODE	DECODE	1.30182	5597.81	PGC3_SCZ	SPOCK3	Transcriptome	Inhibitory neurons	coloc	Roche_AD, Roche_MS, Columbia_AD, Mathys_AD, Zhou_AD	COLOC_R				0.0634319	35915177	10.1038/s41593-022-01128-z	Bryois J et al	Brain
SPOCK3	Q9BQ16	13565	TRANS	BIP_PGC3_noukb	DECODE_Specific	+,NA		0.821878	0.821878	DECODE	DECODE	1.30182	5597.81	PGC3_SCZ	SPOCK3	Transcriptome	Oligodendrocytes	coloc	Roche_AD, Roche_MS, Columbia_AD, Mathys_AD, Zhou_AD	COLOC_R				0.0581792	35915177	10.1038/s41593-022-01128-z	Bryois J et al	Brain
SPOCK3	Q9BQ16	13565	TRANS	BIP_PGC3_noukb	DECODE_Specific	+,NA		0.821878	0.821878	DECODE	DECODE	1.30182	5597.81	PGC3_SCZ	SPOCK3	Transcriptome	Inhibitory neurons	coloc	Roche_AD, Roche_MS, Columbia_AD, Mathys_AD, Zhou_AD	COLOC_R				0.0493881	35915177	10.1038/s41593-022-01128-z	Bryois J et al	Brain
SPOCK3	Q9BQ16	13565	TRANS	BIP_PGC3_noukb	DECODE_Specific	+,NA		0.821878	0.821878	DECODE	DECODE	1.30182	5597.81	PGC3_SCZ	SPOCK3	Transcriptome	Excitatory neurons	coloc	Roche_AD, Roche_MS, Columbia_AD, Mathys_AD, Zhou_AD	COLOC_R				0.0454265	35915177	10.1038/s41593-022-01128-z	Bryois J et al	Brain
SPOCK3	Q9BQ16	13565	TRANS	BIP_PGC3_noukb	DECODE_Specific	+,NA		0.821878	0.821878	DECODE	DECODE	1.30182	5597.81	PGC3_SCZ	SPOCK3	Transcriptome	Endothelial cells	coloc	Roche_AD, Roche_MS, Columbia_AD, Mathys_AD, Zhou_AD	COLOC_R				0.0215983	35915177	10.1038/s41593-022-01128-z	Bryois J et al	Brain
SPOCK3	Q9BQ16	13565	TRANS	BIP_PGC3_noukb	DECODE_Specific	+,NA		0.821878	0.821878	DECODE	DECODE	1.30182	5597.81	PGC3_SCZ	SPOCK3	Transcriptome	Inhibitory neurons	coloc	Roche_AD, Roche_MS, Columbia_AD, Mathys_AD, Zhou_AD	COLOC_R				0.0206967	35915177	10.1038/s41593-022-01128-z	Bryois J et al	Brain
SPOCK3	Q9BQ16	13565	TRANS	BIP_PGC3_noukb	DECODE_Specific	+,NA		0.821878	0.821878	DECODE	DECODE	1.30182	5597.81	PGC3_SCZ	SPOCK3	Transcriptome	Microglia	coloc	Roche_AD, Roche_MS, Columbia_AD, Mathys_AD, Zhou_AD	COLOC_R				0.0195201	35915177	10.1038/s41593-022-01128-z	Bryois J et al	Brain
SPOCK3	Q9BQ16	13565	TRANS	BIP_PGC3_noukb	DECODE_Specific	+,NA		0.821878	0.821878	DECODE	DECODE	1.30182	5597.81	PGC3_SCZ	SPOCK3	Transcriptome	OPCs / COPs	coloc	Roche_AD, Roche_MS, Columbia_AD, Mathys_AD, Zhou_AD	COLOC_R				0.0169916	35915177	10.1038/s41593-022-01128-z	Bryois J et al	Brain
SPOCK3	Q9BQ16	13565	TRANS	BIP_PGC3_noukb	DECODE_Specific	+,NA		0.821878	0.821878	DECODE	DECODE	1.30182	5597.81	PGC3_SCZ	SPOCK3	Transcriptome	Endothelial cells	coloc	Roche_AD, Roche_MS, Columbia_AD, Mathys_AD, Zhou_AD	COLOC_R				7.50543e-05	35915177	10.1038/s41593-022-01128-z	Bryois J et al	Brain
SPOCK3	Q9BQ16	13565	TRANS	BIP_PGC3_noukb	DECODE_Specific	+,NA		0.821878	0.821878	DECODE	DECODE	1.30182	5597.81	PGC3_SCZ	SPOCK3	Transcriptome	Pericytes	coloc	Roche_AD, Roche_MS, Columbia_AD, Mathys_AD, Zhou_AD	COLOC_R				4.56143e-05	35915177	10.1038/s41593-022-01128-z	Bryois J et al	Brain
SPOCK3	Q9BQ16	13565	TRANS	BIP_PGC3_noukb	DECODE_Specific	+,NA		0.821878	0.821878	DECODE	DECODE	1.30182	5597.81	PGC3_SCZ	SPOCK3	Transcriptome	OPCs / COPs	coloc	Roche_AD, Roche_MS, Columbia_AD, Mathys_AD, Zhou_AD	COLOC_R				4.37875e-05	35915177	10.1038/s41593-022-01128-z	Bryois J et al	Brain
SPOCK3	Q9BQ16	13565	TRANS	BIP_PGC3_noukb	DECODE_Specific	+,NA		0.821878	0.821878	DECODE	DECODE	1.30182	5597.81	PGC3_SCZ	SPOCK3	Transcriptome	Oligodendrocytes	coloc	Roche_AD, Roche_MS, Columbia_AD, Mathys_AD, Zhou_AD	COLOC_R				3.728e-05	35915177	10.1038/s41593-022-01128-z	Bryois J et al	Brain
SPOCK3	Q9BQ16	13565	TRANS	BIP_PGC3_noukb	DECODE_Specific	+,NA		0.821878	0.821878	DECODE	DECODE	1.30182	5597.81	PGC3_SCZ	SPOCK3	Transcriptome	Microglia	coloc	Roche_AD, Roche_MS, Columbia_AD, Mathys_AD, Zhou_AD	COLOC_R				3.61343e-05	35915177	10.1038/s41593-022-01128-z	Bryois J et al	Brain
SPOCK3	Q9BQ16	13565	TRANS	BIP_PGC3_noukb	DECODE_Specific	+,NA		0.821878	0.821878	DECODE	DECODE	1.30182	5597.81	PGC3_SCZ	SPOCK3	Transcriptome	Astrocytes	coloc	Roche_AD, Roche_MS, Columbia_AD, Mathys_AD, Zhou_AD	COLOC_R				3.26753e-05	35915177	10.1038/s41593-022-01128-z	Bryois J et al	Brain
SPOCK3	Q9BQ16	13565	TRANS	Depression_iPSYCH_2023	DECODE_Specific	+,NA		0.12235	0.12235	DECODE	DECODE	1.1704	833.326	Bipolar disorder	SPOCK3	Proteome	PLASMA	MR	INTERVAL	TwoSampleMR	0.0449358	0.0286882	0.117266		36280454	https://doi.org/10.1016/j.biopsych.2022.08.015	Lu et al Biol Psychiatry	BLOOD
SPOCK3	Q9BQ16	13565	TRANS	Depression_iPSYCH_2023	DECODE_Specific	+,NA		0.12235	0.12235	DECODE	DECODE	1.1704	833.326	Bipolar disorder	SPOCK3	Proteome	PLASMA	MR	AGES	TwoSampleMR	0.00826426	0.0205556	0.687651		36280454	https://doi.org/10.1016/j.biopsych.2022.08.015	Lu et al Biol Psychiatry	BLOOD
SPOCK3	Q9BQ16	13565	TRANS	Depression_iPSYCH_2023	DECODE_Specific	+,NA		0.12235	0.12235	DECODE	DECODE	1.1704	833.326	Bipolar disorder	SPOCK3	Proteome	PLASMA	MR	FENLAND	TwoSampleMR	0.0408403	0.017414	0.0190136		36280454	https://doi.org/10.1016/j.biopsych.2022.08.015	Lu et al Biol Psychiatry	BLOOD
SPOCK3	Q9BQ16	13565	TRANS	Depression_iPSYCH_2023	DECODE_Specific	+,NA		0.12235	0.12235	DECODE	DECODE	1.1704	833.326	Major depressive disorder	SPOCK3	Proteome	PLASMA	MR	INTERVAL	TwoSampleMR	-0.018361	0.0121237	0.129905		36280454	https://doi.org/10.1016/j.biopsych.2022.08.015	Lu et al Biol Psychiatry	BLOOD
SPOCK3	Q9BQ16	13565	TRANS	Depression_iPSYCH_2023	DECODE_Specific	+,NA		0.12235	0.12235	DECODE	DECODE	1.1704	833.326	Major depressive disorder	SPOCK3	Proteome	PLASMA	MR	AGES	TwoSampleMR	-0.0105556	0.01	0.291171		36280454	https://doi.org/10.1016/j.biopsych.2022.08.015	Lu et al Biol Psychiatry	BLOOD
SPOCK3	Q9BQ16	13565	TRANS	Depression_iPSYCH_2023	DECODE_Specific	+,NA		0.12235	0.12235	DECODE	DECODE	1.1704	833.326	Major depressive disorder	SPOCK3	Proteome	PLASMA	MR	FENLAND	TwoSampleMR	-0.0126317	0.00720963	0.0797634		36280454	https://doi.org/10.1016/j.biopsych.2022.08.015	Lu et al Biol Psychiatry	BLOOD
SPOCK3	Q9BQ16	13565	TRANS	Depression_iPSYCH_2023	DECODE_Specific	+,NA		0.12235	0.12235	DECODE	DECODE	1.1704	833.326	Schizophrenia	SPOCK3	Proteome	PLASMA	MR	INTERVAL	TwoSampleMR	-0.0187671	0.0221162	0.396121		36280454	https://doi.org/10.1016/j.biopsych.2022.08.015	Lu et al Biol Psychiatry	BLOOD
SPOCK3	Q9BQ16	13565	TRANS	Depression_iPSYCH_2023	DECODE_Specific	+,NA		0.12235	0.12235	DECODE	DECODE	1.1704	833.326	Schizophrenia	SPOCK3	Proteome	PLASMA	MR	AGES	TwoSampleMR	0.01243	0.0197222	0.528528		36280454	https://doi.org/10.1016/j.biopsych.2022.08.015	Lu et al Biol Psychiatry	BLOOD
SPOCK3	Q9BQ16	13565	TRANS	Depression_iPSYCH_2023	DECODE_Specific	+,NA		0.12235	0.12235	DECODE	DECODE	1.1704	833.326	Schizophrenia	SPOCK3	Proteome	PLASMA	MR	FENLAND	TwoSampleMR	-0.0139163	0.0168632	0.409232		36280454	https://doi.org/10.1016/j.biopsych.2022.08.015	Lu et al Biol Psychiatry	BLOOD
SPOCK3	Q9BQ16	13565	TRANS	Depression_iPSYCH_2023	DECODE_Specific	+,NA		0.12235	0.12235	DECODE	DECODE	1.1704	833.326	Deepression_Wray_tall	SPOCK3	Proteiome	BLOOD	MR	AGES	TwoSampleMR	-0.01	0.01	0.291		35296807	10.1038/s41380-022-01507-9	Deng et all Mol Psychiatry	BLOOD
SPOCK3	Q9BQ16	13565	TRANS	Depression_iPSYCH_2023	DECODE_Specific	+,NA		0.12235	0.12235	DECODE	DECODE	1.1704	833.326	SCZ_PGC3	SPOCK3	Transcriptome_Transcriptlvel	DLPFC	SMR	CMC+GTEX	SMR	-0.0415439	0.0214776	0.0530779		35460606	10.1016/j.ajhg.2022.04.004	Jiang eet all Am J Hum Genet	BRAIN
SPOCK3	Q9BQ16	13565	TRANS	Depression_iPSYCH_2023	DECODE_Specific	+,NA		0.12235	0.12235	DECODE	DECODE	1.1704	833.326	SCZ_PGC3	SPOCK3	Transcriptome_Transcriptlvel	DLPFC	SMR	CMC+GTEX	SMR	-0.055964	0.0387078	0.148232		35460606	10.1016/j.ajhg.2022.04.004	Jiang eet all Am J Hum Genet	BRAIN
SPOCK3	Q9BQ16	13565	TRANS	Depression_iPSYCH_2023	DECODE_Specific	+,NA		0.12235	0.12235	DECODE	DECODE	1.1704	833.326	SCZ.Clozuk.2018	SPOCK3	Transcriptome	BRAIN	SMR	PsychENCODE	SMR	-0.047738	0.0490143	0.33		30545856	10.1126/science.aat8127	Gandal et all science	BRAIN
SPOCK3	Q9BQ16	13565	TRANS	Depression_iPSYCH_2023	DECODE_Specific	+,NA		0.12235	0.12235	DECODE	DECODE	1.1704	833.326	MDD	SPOCK3	Proteiome	BRAIN	SMR	BrainMeta	SMR	-0.0158647	0.0217567	0.465888		37415601	10.3389/fgene.2023.1191264	Gedik et all Front Genet	BRAIN
SPOCK3	Q9BQ16	13565	TRANS	Depression_iPSYCH_2023	DECODE_Specific	+,NA		0.12235	0.12235	DECODE	DECODE	1.1704	833.326	BIP	SPOCK3	Proteiome	BRAIN	SMR	BrainMeta	SMR	-0.0735885	0.0483135	0.127722		37415601	10.3389/fgene.2023.1191264	Gedik et all Front Genet	BRAIN
SPOCK3	Q9BQ16	13565	TRANS	Depression_iPSYCH_2023	DECODE_Specific	+,NA		0.12235	0.12235	DECODE	DECODE	1.1704	833.326	SCZ	SPOCK3	Proteiome	BRAIN	SMR	BrainMeta	SMR	0.00591863	0.0379119	0.875942		37415601	10.3389/fgene.2023.1191264	Gedik et all Front Genet	BRAIN
SPOCK3	Q9BQ16	13565	TRANS	Depression_iPSYCH_2023	DECODE_Specific	+,NA		0.12235	0.12235	DECODE	DECODE	1.1704	833.326	SCZ	SPOCK3	Proteiome	BLOOD	SMR	deCODE	SMR	-0.00298807	0.028777	0.9173		37415601	10.3389/fgene.2023.1191264	Gedik et all Front Genet	BLOOD
SPOCK3	Q9BQ16	13565	TRANS	Depression_iPSYCH_2023	DECODE_Specific	+,NA		0.12235	0.12235	DECODE	DECODE	1.1704	833.326	MDD	SPOCK3	Proteiome	BLOOD	SMR	deCODE	SMR	-0.0124557	0.0151419	0.410737		37415601	10.3389/fgene.2023.1191264	Gedik et all Front Genet	BLOOD
SPOCK3	Q9BQ16	13565	TRANS	Depression_iPSYCH_2023	DECODE_Specific	+,NA		0.12235	0.12235	DECODE	DECODE	1.1704	833.326	BIP	SPOCK3	Proteiome	BLOOD	SMR	deCODE	SMR	0.0186841	0.0302823	0.537236		37415601	10.3389/fgene.2023.1191264	Gedik et all Front Genet	BLOOD
SPOCK3	Q9BQ16	13565	TRANS	Depression_iPSYCH_2023	DECODE_Specific	+,NA		0.12235	0.12235	DECODE	DECODE	1.1704	833.326	SCZ.Clozuk.2018	SPOCK3	Transcriptome	BRAIN	TWAS	PsychENCODE	FUSION	-0.78442		0.433		30545856	10.1126/science.aat8127	Gandal et all science	BRAIN
SPOCK3	Q9BQ16	13565	TRANS	Depression_iPSYCH_2023	DECODE_Specific	+,NA		0.12235	0.12235	DECODE	DECODE	1.1704	833.326	BD.PGC.ruderferCell2018	SPOCK3	Transcriptome	BRAIN	TWAS	PsychENCODE	FUSION	0.428		0.669		30545856	10.1126/science.aat8127	Gandal et all science	BRAIN
SPOCK3	Q9BQ16	13565	TRANS	Depression_iPSYCH_2023	DECODE_Specific	+,NA		0.12235	0.12235	DECODE	DECODE	1.1704	833.326	Depression Howard et all	SPOCK3	Proteiome	BRAIN	PWAS	ROS/MAP	FUSION	-2.14573		0.0319		33846625	10.1038/s41593-021-00832-6	Wingo Nat Neurosci	BRAIN
SPOCK3	Q9BQ16	13565	TRANS	Depression_iPSYCH_2023	DECODE_Specific	+,NA		0.12235	0.12235	DECODE	DECODE	1.1704	833.326	PGC3_SCZ	SPOCK3	Transcriptome	OPCs / COPs	coloc	Roche_AD, Roche_MS, Columbia_AD, Mathys_AD, Zhou_AD	COLOC_R				0.100979	35915177	10.1038/s41593-022-01128-z	Bryois J et al	Brain
SPOCK3	Q9BQ16	13565	TRANS	Depression_iPSYCH_2023	DECODE_Specific	+,NA		0.12235	0.12235	DECODE	DECODE	1.1704	833.326	PGC3_SCZ	SPOCK3	Transcriptome	Inhibitory neurons	coloc	Roche_AD, Roche_MS, Columbia_AD, Mathys_AD, Zhou_AD	COLOC_R				0.0634319	35915177	10.1038/s41593-022-01128-z	Bryois J et al	Brain
SPOCK3	Q9BQ16	13565	TRANS	Depression_iPSYCH_2023	DECODE_Specific	+,NA		0.12235	0.12235	DECODE	DECODE	1.1704	833.326	PGC3_SCZ	SPOCK3	Transcriptome	Oligodendrocytes	coloc	Roche_AD, Roche_MS, Columbia_AD, Mathys_AD, Zhou_AD	COLOC_R				0.0581792	35915177	10.1038/s41593-022-01128-z	Bryois J et al	Brain
SPOCK3	Q9BQ16	13565	TRANS	Depression_iPSYCH_2023	DECODE_Specific	+,NA		0.12235	0.12235	DECODE	DECODE	1.1704	833.326	PGC3_SCZ	SPOCK3	Transcriptome	Inhibitory neurons	coloc	Roche_AD, Roche_MS, Columbia_AD, Mathys_AD, Zhou_AD	COLOC_R				0.0493881	35915177	10.1038/s41593-022-01128-z	Bryois J et al	Brain
SPOCK3	Q9BQ16	13565	TRANS	Depression_iPSYCH_2023	DECODE_Specific	+,NA		0.12235	0.12235	DECODE	DECODE	1.1704	833.326	PGC3_SCZ	SPOCK3	Transcriptome	Excitatory neurons	coloc	Roche_AD, Roche_MS, Columbia_AD, Mathys_AD, Zhou_AD	COLOC_R				0.0454265	35915177	10.1038/s41593-022-01128-z	Bryois J et al	Brain
SPOCK3	Q9BQ16	13565	TRANS	Depression_iPSYCH_2023	DECODE_Specific	+,NA		0.12235	0.12235	DECODE	DECODE	1.1704	833.326	PGC3_SCZ	SPOCK3	Transcriptome	Endothelial cells	coloc	Roche_AD, Roche_MS, Columbia_AD, Mathys_AD, Zhou_AD	COLOC_R				0.0215983	35915177	10.1038/s41593-022-01128-z	Bryois J et al	Brain
SPOCK3	Q9BQ16	13565	TRANS	Depression_iPSYCH_2023	DECODE_Specific	+,NA		0.12235	0.12235	DECODE	DECODE	1.1704	833.326	PGC3_SCZ	SPOCK3	Transcriptome	Inhibitory neurons	coloc	Roche_AD, Roche_MS, Columbia_AD, Mathys_AD, Zhou_AD	COLOC_R				0.0206967	35915177	10.1038/s41593-022-01128-z	Bryois J et al	Brain
SPOCK3	Q9BQ16	13565	TRANS	Depression_iPSYCH_2023	DECODE_Specific	+,NA		0.12235	0.12235	DECODE	DECODE	1.1704	833.326	PGC3_SCZ	SPOCK3	Transcriptome	Microglia	coloc	Roche_AD, Roche_MS, Columbia_AD, Mathys_AD, Zhou_AD	COLOC_R				0.0195201	35915177	10.1038/s41593-022-01128-z	Bryois J et al	Brain
SPOCK3	Q9BQ16	13565	TRANS	Depression_iPSYCH_2023	DECODE_Specific	+,NA		0.12235	0.12235	DECODE	DECODE	1.1704	833.326	PGC3_SCZ	SPOCK3	Transcriptome	OPCs / COPs	coloc	Roche_AD, Roche_MS, Columbia_AD, Mathys_AD, Zhou_AD	COLOC_R				0.0169916	35915177	10.1038/s41593-022-01128-z	Bryois J et al	Brain
SPOCK3	Q9BQ16	13565	TRANS	Depression_iPSYCH_2023	DECODE_Specific	+,NA		0.12235	0.12235	DECODE	DECODE	1.1704	833.326	PGC3_SCZ	SPOCK3	Transcriptome	Endothelial cells	coloc	Roche_AD, Roche_MS, Columbia_AD, Mathys_AD, Zhou_AD	COLOC_R				7.50543e-05	35915177	10.1038/s41593-022-01128-z	Bryois J et al	Brain
SPOCK3	Q9BQ16	13565	TRANS	Depression_iPSYCH_2023	DECODE_Specific	+,NA		0.12235	0.12235	DECODE	DECODE	1.1704	833.326	PGC3_SCZ	SPOCK3	Transcriptome	Pericytes	coloc	Roche_AD, Roche_MS, Columbia_AD, Mathys_AD, Zhou_AD	COLOC_R				4.56143e-05	35915177	10.1038/s41593-022-01128-z	Bryois J et al	Brain
SPOCK3	Q9BQ16	13565	TRANS	Depression_iPSYCH_2023	DECODE_Specific	+,NA		0.12235	0.12235	DECODE	DECODE	1.1704	833.326	PGC3_SCZ	SPOCK3	Transcriptome	OPCs / COPs	coloc	Roche_AD, Roche_MS, Columbia_AD, Mathys_AD, Zhou_AD	COLOC_R				4.37875e-05	35915177	10.1038/s41593-022-01128-z	Bryois J et al	Brain
SPOCK3	Q9BQ16	13565	TRANS	Depression_iPSYCH_2023	DECODE_Specific	+,NA		0.12235	0.12235	DECODE	DECODE	1.1704	833.326	PGC3_SCZ	SPOCK3	Transcriptome	Oligodendrocytes	coloc	Roche_AD, Roche_MS, Columbia_AD, Mathys_AD, Zhou_AD	COLOC_R				3.728e-05	35915177	10.1038/s41593-022-01128-z	Bryois J et al	Brain
SPOCK3	Q9BQ16	13565	TRANS	Depression_iPSYCH_2023	DECODE_Specific	+,NA		0.12235	0.12235	DECODE	DECODE	1.1704	833.326	PGC3_SCZ	SPOCK3	Transcriptome	Microglia	coloc	Roche_AD, Roche_MS, Columbia_AD, Mathys_AD, Zhou_AD	COLOC_R				3.61343e-05	35915177	10.1038/s41593-022-01128-z	Bryois J et al	Brain
SPOCK3	Q9BQ16	13565	TRANS	Depression_iPSYCH_2023	DECODE_Specific	+,NA		0.12235	0.12235	DECODE	DECODE	1.1704	833.326	PGC3_SCZ	SPOCK3	Transcriptome	Astrocytes	coloc	Roche_AD, Roche_MS, Columbia_AD, Mathys_AD, Zhou_AD	COLOC_R				3.26753e-05	35915177	10.1038/s41593-022-01128-z	Bryois J et al	Brain
SPOCK3	Q9BQ16	13565	TRANS	PGC3_SCZ_NoUKB	DECODE_Specific	-,NA		0.382984	0.382984	DECODE	DECODE	0.855248	2608.51	Bipolar disorder	SPOCK3	Proteome	PLASMA	MR	INTERVAL	TwoSampleMR	0.0449358	0.0286882	0.117266		36280454	https://doi.org/10.1016/j.biopsych.2022.08.015	Lu et al Biol Psychiatry	BLOOD
SPOCK3	Q9BQ16	13565	TRANS	PGC3_SCZ_NoUKB	DECODE_Specific	-,NA		0.382984	0.382984	DECODE	DECODE	0.855248	2608.51	Bipolar disorder	SPOCK3	Proteome	PLASMA	MR	AGES	TwoSampleMR	0.00826426	0.0205556	0.687651		36280454	https://doi.org/10.1016/j.biopsych.2022.08.015	Lu et al Biol Psychiatry	BLOOD
SPOCK3	Q9BQ16	13565	TRANS	PGC3_SCZ_NoUKB	DECODE_Specific	-,NA		0.382984	0.382984	DECODE	DECODE	0.855248	2608.51	Bipolar disorder	SPOCK3	Proteome	PLASMA	MR	FENLAND	TwoSampleMR	0.0408403	0.017414	0.0190136		36280454	https://doi.org/10.1016/j.biopsych.2022.08.015	Lu et al Biol Psychiatry	BLOOD
SPOCK3	Q9BQ16	13565	TRANS	PGC3_SCZ_NoUKB	DECODE_Specific	-,NA		0.382984	0.382984	DECODE	DECODE	0.855248	2608.51	Major depressive disorder	SPOCK3	Proteome	PLASMA	MR	INTERVAL	TwoSampleMR	-0.018361	0.0121237	0.129905		36280454	https://doi.org/10.1016/j.biopsych.2022.08.015	Lu et al Biol Psychiatry	BLOOD
SPOCK3	Q9BQ16	13565	TRANS	PGC3_SCZ_NoUKB	DECODE_Specific	-,NA		0.382984	0.382984	DECODE	DECODE	0.855248	2608.51	Major depressive disorder	SPOCK3	Proteome	PLASMA	MR	AGES	TwoSampleMR	-0.0105556	0.01	0.291171		36280454	https://doi.org/10.1016/j.biopsych.2022.08.015	Lu et al Biol Psychiatry	BLOOD
SPOCK3	Q9BQ16	13565	TRANS	PGC3_SCZ_NoUKB	DECODE_Specific	-,NA		0.382984	0.382984	DECODE	DECODE	0.855248	2608.51	Major depressive disorder	SPOCK3	Proteome	PLASMA	MR	FENLAND	TwoSampleMR	-0.0126317	0.00720963	0.0797634		36280454	https://doi.org/10.1016/j.biopsych.2022.08.015	Lu et al Biol Psychiatry	BLOOD
SPOCK3	Q9BQ16	13565	TRANS	PGC3_SCZ_NoUKB	DECODE_Specific	-,NA		0.382984	0.382984	DECODE	DECODE	0.855248	2608.51	Schizophrenia	SPOCK3	Proteome	PLASMA	MR	INTERVAL	TwoSampleMR	-0.0187671	0.0221162	0.396121		36280454	https://doi.org/10.1016/j.biopsych.2022.08.015	Lu et al Biol Psychiatry	BLOOD
SPOCK3	Q9BQ16	13565	TRANS	PGC3_SCZ_NoUKB	DECODE_Specific	-,NA		0.382984	0.382984	DECODE	DECODE	0.855248	2608.51	Schizophrenia	SPOCK3	Proteome	PLASMA	MR	AGES	TwoSampleMR	0.01243	0.0197222	0.528528		36280454	https://doi.org/10.1016/j.biopsych.2022.08.015	Lu et al Biol Psychiatry	BLOOD
SPOCK3	Q9BQ16	13565	TRANS	PGC3_SCZ_NoUKB	DECODE_Specific	-,NA		0.382984	0.382984	DECODE	DECODE	0.855248	2608.51	Schizophrenia	SPOCK3	Proteome	PLASMA	MR	FENLAND	TwoSampleMR	-0.0139163	0.0168632	0.409232		36280454	https://doi.org/10.1016/j.biopsych.2022.08.015	Lu et al Biol Psychiatry	BLOOD
SPOCK3	Q9BQ16	13565	TRANS	PGC3_SCZ_NoUKB	DECODE_Specific	-,NA		0.382984	0.382984	DECODE	DECODE	0.855248	2608.51	Deepression_Wray_tall	SPOCK3	Proteiome	BLOOD	MR	AGES	TwoSampleMR	-0.01	0.01	0.291		35296807	10.1038/s41380-022-01507-9	Deng et all Mol Psychiatry	BLOOD
SPOCK3	Q9BQ16	13565	TRANS	PGC3_SCZ_NoUKB	DECODE_Specific	-,NA		0.382984	0.382984	DECODE	DECODE	0.855248	2608.51	SCZ_PGC3	SPOCK3	Transcriptome_Transcriptlvel	DLPFC	SMR	CMC+GTEX	SMR	-0.0415439	0.0214776	0.0530779		35460606	10.1016/j.ajhg.2022.04.004	Jiang eet all Am J Hum Genet	BRAIN
SPOCK3	Q9BQ16	13565	TRANS	PGC3_SCZ_NoUKB	DECODE_Specific	-,NA		0.382984	0.382984	DECODE	DECODE	0.855248	2608.51	SCZ_PGC3	SPOCK3	Transcriptome_Transcriptlvel	DLPFC	SMR	CMC+GTEX	SMR	-0.055964	0.0387078	0.148232		35460606	10.1016/j.ajhg.2022.04.004	Jiang eet all Am J Hum Genet	BRAIN
SPOCK3	Q9BQ16	13565	TRANS	PGC3_SCZ_NoUKB	DECODE_Specific	-,NA		0.382984	0.382984	DECODE	DECODE	0.855248	2608.51	SCZ.Clozuk.2018	SPOCK3	Transcriptome	BRAIN	SMR	PsychENCODE	SMR	-0.047738	0.0490143	0.33		30545856	10.1126/science.aat8127	Gandal et all science	BRAIN
SPOCK3	Q9BQ16	13565	TRANS	PGC3_SCZ_NoUKB	DECODE_Specific	-,NA		0.382984	0.382984	DECODE	DECODE	0.855248	2608.51	MDD	SPOCK3	Proteiome	BRAIN	SMR	BrainMeta	SMR	-0.0158647	0.0217567	0.465888		37415601	10.3389/fgene.2023.1191264	Gedik et all Front Genet	BRAIN
SPOCK3	Q9BQ16	13565	TRANS	PGC3_SCZ_NoUKB	DECODE_Specific	-,NA		0.382984	0.382984	DECODE	DECODE	0.855248	2608.51	BIP	SPOCK3	Proteiome	BRAIN	SMR	BrainMeta	SMR	-0.0735885	0.0483135	0.127722		37415601	10.3389/fgene.2023.1191264	Gedik et all Front Genet	BRAIN
SPOCK3	Q9BQ16	13565	TRANS	PGC3_SCZ_NoUKB	DECODE_Specific	-,NA		0.382984	0.382984	DECODE	DECODE	0.855248	2608.51	SCZ	SPOCK3	Proteiome	BRAIN	SMR	BrainMeta	SMR	0.00591863	0.0379119	0.875942		37415601	10.3389/fgene.2023.1191264	Gedik et all Front Genet	BRAIN
SPOCK3	Q9BQ16	13565	TRANS	PGC3_SCZ_NoUKB	DECODE_Specific	-,NA		0.382984	0.382984	DECODE	DECODE	0.855248	2608.51	SCZ	SPOCK3	Proteiome	BLOOD	SMR	deCODE	SMR	-0.00298807	0.028777	0.9173		37415601	10.3389/fgene.2023.1191264	Gedik et all Front Genet	BLOOD
SPOCK3	Q9BQ16	13565	TRANS	PGC3_SCZ_NoUKB	DECODE_Specific	-,NA		0.382984	0.382984	DECODE	DECODE	0.855248	2608.51	MDD	SPOCK3	Proteiome	BLOOD	SMR	deCODE	SMR	-0.0124557	0.0151419	0.410737		37415601	10.3389/fgene.2023.1191264	Gedik et all Front Genet	BLOOD
SPOCK3	Q9BQ16	13565	TRANS	PGC3_SCZ_NoUKB	DECODE_Specific	-,NA		0.382984	0.382984	DECODE	DECODE	0.855248	2608.51	BIP	SPOCK3	Proteiome	BLOOD	SMR	deCODE	SMR	0.0186841	0.0302823	0.537236		37415601	10.3389/fgene.2023.1191264	Gedik et all Front Genet	BLOOD
SPOCK3	Q9BQ16	13565	TRANS	PGC3_SCZ_NoUKB	DECODE_Specific	-,NA		0.382984	0.382984	DECODE	DECODE	0.855248	2608.51	SCZ.Clozuk.2018	SPOCK3	Transcriptome	BRAIN	TWAS	PsychENCODE	FUSION	-0.78442		0.433		30545856	10.1126/science.aat8127	Gandal et all science	BRAIN
SPOCK3	Q9BQ16	13565	TRANS	PGC3_SCZ_NoUKB	DECODE_Specific	-,NA		0.382984	0.382984	DECODE	DECODE	0.855248	2608.51	BD.PGC.ruderferCell2018	SPOCK3	Transcriptome	BRAIN	TWAS	PsychENCODE	FUSION	0.428		0.669		30545856	10.1126/science.aat8127	Gandal et all science	BRAIN
SPOCK3	Q9BQ16	13565	TRANS	PGC3_SCZ_NoUKB	DECODE_Specific	-,NA		0.382984	0.382984	DECODE	DECODE	0.855248	2608.51	Depression Howard et all	SPOCK3	Proteiome	BRAIN	PWAS	ROS/MAP	FUSION	-2.14573		0.0319		33846625	10.1038/s41593-021-00832-6	Wingo Nat Neurosci	BRAIN
SPOCK3	Q9BQ16	13565	TRANS	PGC3_SCZ_NoUKB	DECODE_Specific	-,NA		0.382984	0.382984	DECODE	DECODE	0.855248	2608.51	PGC3_SCZ	SPOCK3	Transcriptome	OPCs / COPs	coloc	Roche_AD, Roche_MS, Columbia_AD, Mathys_AD, Zhou_AD	COLOC_R				0.100979	35915177	10.1038/s41593-022-01128-z	Bryois J et al	Brain
SPOCK3	Q9BQ16	13565	TRANS	PGC3_SCZ_NoUKB	DECODE_Specific	-,NA		0.382984	0.382984	DECODE	DECODE	0.855248	2608.51	PGC3_SCZ	SPOCK3	Transcriptome	Inhibitory neurons	coloc	Roche_AD, Roche_MS, Columbia_AD, Mathys_AD, Zhou_AD	COLOC_R				0.0634319	35915177	10.1038/s41593-022-01128-z	Bryois J et al	Brain
SPOCK3	Q9BQ16	13565	TRANS	PGC3_SCZ_NoUKB	DECODE_Specific	-,NA		0.382984	0.382984	DECODE	DECODE	0.855248	2608.51	PGC3_SCZ	SPOCK3	Transcriptome	Oligodendrocytes	coloc	Roche_AD, Roche_MS, Columbia_AD, Mathys_AD, Zhou_AD	COLOC_R				0.0581792	35915177	10.1038/s41593-022-01128-z	Bryois J et al	Brain
SPOCK3	Q9BQ16	13565	TRANS	PGC3_SCZ_NoUKB	DECODE_Specific	-,NA		0.382984	0.382984	DECODE	DECODE	0.855248	2608.51	PGC3_SCZ	SPOCK3	Transcriptome	Inhibitory neurons	coloc	Roche_AD, Roche_MS, Columbia_AD, Mathys_AD, Zhou_AD	COLOC_R				0.0493881	35915177	10.1038/s41593-022-01128-z	Bryois J et al	Brain
SPOCK3	Q9BQ16	13565	TRANS	PGC3_SCZ_NoUKB	DECODE_Specific	-,NA		0.382984	0.382984	DECODE	DECODE	0.855248	2608.51	PGC3_SCZ	SPOCK3	Transcriptome	Excitatory neurons	coloc	Roche_AD, Roche_MS, Columbia_AD, Mathys_AD, Zhou_AD	COLOC_R				0.0454265	35915177	10.1038/s41593-022-01128-z	Bryois J et al	Brain
SPOCK3	Q9BQ16	13565	TRANS	PGC3_SCZ_NoUKB	DECODE_Specific	-,NA		0.382984	0.382984	DECODE	DECODE	0.855248	2608.51	PGC3_SCZ	SPOCK3	Transcriptome	Endothelial cells	coloc	Roche_AD, Roche_MS, Columbia_AD, Mathys_AD, Zhou_AD	COLOC_R				0.0215983	35915177	10.1038/s41593-022-01128-z	Bryois J et al	Brain
SPOCK3	Q9BQ16	13565	TRANS	PGC3_SCZ_NoUKB	DECODE_Specific	-,NA		0.382984	0.382984	DECODE	DECODE	0.855248	2608.51	PGC3_SCZ	SPOCK3	Transcriptome	Inhibitory neurons	coloc	Roche_AD, Roche_MS, Columbia_AD, Mathys_AD, Zhou_AD	COLOC_R				0.0206967	35915177	10.1038/s41593-022-01128-z	Bryois J et al	Brain
SPOCK3	Q9BQ16	13565	TRANS	PGC3_SCZ_NoUKB	DECODE_Specific	-,NA		0.382984	0.382984	DECODE	DECODE	0.855248	2608.51	PGC3_SCZ	SPOCK3	Transcriptome	Microglia	coloc	Roche_AD, Roche_MS, Columbia_AD, Mathys_AD, Zhou_AD	COLOC_R				0.0195201	35915177	10.1038/s41593-022-01128-z	Bryois J et al	Brain
SPOCK3	Q9BQ16	13565	TRANS	PGC3_SCZ_NoUKB	DECODE_Specific	-,NA		0.382984	0.382984	DECODE	DECODE	0.855248	2608.51	PGC3_SCZ	SPOCK3	Transcriptome	OPCs / COPs	coloc	Roche_AD, Roche_MS, Columbia_AD, Mathys_AD, Zhou_AD	COLOC_R				0.0169916	35915177	10.1038/s41593-022-01128-z	Bryois J et al	Brain
SPOCK3	Q9BQ16	13565	TRANS	PGC3_SCZ_NoUKB	DECODE_Specific	-,NA		0.382984	0.382984	DECODE	DECODE	0.855248	2608.51	PGC3_SCZ	SPOCK3	Transcriptome	Endothelial cells	coloc	Roche_AD, Roche_MS, Columbia_AD, Mathys_AD, Zhou_AD	COLOC_R				7.50543e-05	35915177	10.1038/s41593-022-01128-z	Bryois J et al	Brain
SPOCK3	Q9BQ16	13565	TRANS	PGC3_SCZ_NoUKB	DECODE_Specific	-,NA		0.382984	0.382984	DECODE	DECODE	0.855248	2608.51	PGC3_SCZ	SPOCK3	Transcriptome	Pericytes	coloc	Roche_AD, Roche_MS, Columbia_AD, Mathys_AD, Zhou_AD	COLOC_R				4.56143e-05	35915177	10.1038/s41593-022-01128-z	Bryois J et al	Brain
SPOCK3	Q9BQ16	13565	TRANS	PGC3_SCZ_NoUKB	DECODE_Specific	-,NA		0.382984	0.382984	DECODE	DECODE	0.855248	2608.51	PGC3_SCZ	SPOCK3	Transcriptome	OPCs / COPs	coloc	Roche_AD, Roche_MS, Columbia_AD, Mathys_AD, Zhou_AD	COLOC_R				4.37875e-05	35915177	10.1038/s41593-022-01128-z	Bryois J et al	Brain
SPOCK3	Q9BQ16	13565	TRANS	PGC3_SCZ_NoUKB	DECODE_Specific	-,NA		0.382984	0.382984	DECODE	DECODE	0.855248	2608.51	PGC3_SCZ	SPOCK3	Transcriptome	Oligodendrocytes	coloc	Roche_AD, Roche_MS, Columbia_AD, Mathys_AD, Zhou_AD	COLOC_R				3.728e-05	35915177	10.1038/s41593-022-01128-z	Bryois J et al	Brain
SPOCK3	Q9BQ16	13565	TRANS	PGC3_SCZ_NoUKB	DECODE_Specific	-,NA		0.382984	0.382984	DECODE	DECODE	0.855248	2608.51	PGC3_SCZ	SPOCK3	Transcriptome	Microglia	coloc	Roche_AD, Roche_MS, Columbia_AD, Mathys_AD, Zhou_AD	COLOC_R				3.61343e-05	35915177	10.1038/s41593-022-01128-z	Bryois J et al	Brain
SPOCK3	Q9BQ16	13565	TRANS	PGC3_SCZ_NoUKB	DECODE_Specific	-,NA		0.382984	0.382984	DECODE	DECODE	0.855248	2608.51	PGC3_SCZ	SPOCK3	Transcriptome	Astrocytes	coloc	Roche_AD, Roche_MS, Columbia_AD, Mathys_AD, Zhou_AD	COLOC_R				3.26753e-05	35915177	10.1038/s41593-022-01128-z	Bryois J et al	Brain
SPON1	Q9HCB6	11252	CIS	PGC3_SCZ_NoUKB	BOTH	+,+	0.0117184	0.0117184	0.0494767	metap	UKBB_PPP	0.174515	43.8032	SCZ	SPON1	Proteome	PLASMA	MR	deCODE	TwoSampleMR	0.0527627	0.026738	0.0484585		37085628	10.1007/s00439-023-02562-0	Dang et al Human Genetics	BLOOD
SPON1	Q9HCB6	11252	CIS	PGC3_SCZ_NoUKB	BOTH	+,+	0.0117184	0.0117184	0.0494767	metap	UKBB_PPP	0.174515	43.8032	BIP	SPON1	Proteome	PLASMA	MR	deCODE	TwoSampleMR	0.00783452	0.0331551	0.8132		37085628	10.1007/s00439-023-02562-0	Dang et al Human Genetics	BLOOD
SPON1	Q9HCB6	11252	CIS	PGC3_SCZ_NoUKB	BOTH	+,+	0.0117184	0.0117184	0.0494767	metap	UKBB_PPP	0.174515	43.8032	MDD	SPON1	Proteome	PLASMA	MR	deCODE	TwoSampleMR	0.0153628	0.0124225	0.2162		37085628	10.1007/s00439-023-02562-0	Dang et al Human Genetics	BLOOD
SPON1	Q9HCB6	11252	CIS	PGC3_SCZ_NoUKB	BOTH	+,+	0.0117184	0.0117184	0.0494767	metap	UKBB_PPP	0.174515	43.8032	Bipolar disorder	SPON1	Proteome	PLASMA	MR	INTERVAL	TwoSampleMR	0.00533867	0.0248	0.829557		36280454	https://doi.org/10.1016/j.biopsych.2022.08.015	Lu et al Biol Psychiatry	BLOOD
SPON1	Q9HCB6	11252	CIS	PGC3_SCZ_NoUKB	BOTH	+,+	0.0117184	0.0117184	0.0494767	metap	UKBB_PPP	0.174515	43.8032	Bipolar disorder	SPON1	Proteome	PLASMA	MR	AGES	TwoSampleMR	0.0130484	0.0467337	0.780086		36280454	https://doi.org/10.1016/j.biopsych.2022.08.015	Lu et al Biol Psychiatry	BLOOD
SPON1	Q9HCB6	11252	CIS	PGC3_SCZ_NoUKB	BOTH	+,+	0.0117184	0.0117184	0.0494767	metap	UKBB_PPP	0.174515	43.8032	Bipolar disorder	SPON1	Proteome	PLASMA	MR	FENLAND	TwoSampleMR	-0.00924386	0.0396013	0.815433		36280454	https://doi.org/10.1016/j.biopsych.2022.08.015	Lu et al Biol Psychiatry	BLOOD
SPON1	Q9HCB6	11252	CIS	PGC3_SCZ_NoUKB	BOTH	+,+	0.0117184	0.0117184	0.0494767	metap	UKBB_PPP	0.174515	43.8032	Major depressive disorder	SPON1	Proteome	PLASMA	MR	INTERVAL	TwoSampleMR	0.00586667	0.0114667	0.608912		36280454	https://doi.org/10.1016/j.biopsych.2022.08.015	Lu et al Biol Psychiatry	BLOOD
SPON1	Q9HCB6	11252	CIS	PGC3_SCZ_NoUKB	BOTH	+,+	0.0117184	0.0117184	0.0494767	metap	UKBB_PPP	0.174515	43.8032	Major depressive disorder	SPON1	Proteome	PLASMA	MR	AGES	TwoSampleMR	0.00904523	0.021608	0.675505		36280454	https://doi.org/10.1016/j.biopsych.2022.08.015	Lu et al Biol Psychiatry	BLOOD
SPON1	Q9HCB6	11252	CIS	PGC3_SCZ_NoUKB	BOTH	+,+	0.0117184	0.0117184	0.0494767	metap	UKBB_PPP	0.174515	43.8032	Major depressive disorder	SPON1	Proteome	PLASMA	MR	FENLAND	TwoSampleMR	-0.00507854	0.0212042	0.810712		36280454	https://doi.org/10.1016/j.biopsych.2022.08.015	Lu et al Biol Psychiatry	BLOOD
SPON1	Q9HCB6	11252	CIS	PGC3_SCZ_NoUKB	BOTH	+,+	0.0117184	0.0117184	0.0494767	metap	UKBB_PPP	0.174515	43.8032	Schizophrenia	SPON1	Proteome	PLASMA	MR	INTERVAL	TwoSampleMR	0.0416028	0.0208	0.0454855		36280454	https://doi.org/10.1016/j.biopsych.2022.08.015	Lu et al Biol Psychiatry	BLOOD
SPON1	Q9HCB6	11252	CIS	PGC3_SCZ_NoUKB	BOTH	+,+	0.0117184	0.0117184	0.0494767	metap	UKBB_PPP	0.174515	43.8032	Schizophrenia	SPON1	Proteome	PLASMA	MR	AGES	TwoSampleMR	0.0788752	0.039196	0.0441852		36280454	https://doi.org/10.1016/j.biopsych.2022.08.015	Lu et al Biol Psychiatry	BLOOD
