## Supplementary Table 3 for "Large-Scale Mendelian Randomization Study Reveals Circulating Blood-based Proteomic Biomarkers for Psychopathology and Cognitive Task Performance" (part 121 of 139)

### Sheet: Supplementary_Table_3b (continued)
Supplementary Table 3b: comparison of current MR analyses with prior Transcriptome-Wide Association Studies (TWAS), Summary-data-based Mendelian Randomization (SMR), or Mendelian Randomization (MR) analyses pertaining to specific psychiatric disorders and cognitive ability
SPON1	Q9HCB6	11252	CIS	PGC3_SCZ_NoUKB	BOTH	+,+	0.0117184	0.0117184	0.0494767	metap	UKBB_PPP	0.174515	43.8032	Schizophrenia	SPON1	Proteome	PLASMA	MR	FENLAND	TwoSampleMR	0.0433432	0.0464144	0.35039		36280454	https://doi.org/10.1016/j.biopsych.2022.08.015	Lu et al Biol Psychiatry	BLOOD
SPON1	Q9HCB6	11252	CIS	PGC3_SCZ_NoUKB	BOTH	+,+	0.0117184	0.0117184	0.0494767	metap	UKBB_PPP	0.174515	43.8032	Deepression_Wray_tall	SPON1	Transcriptome	BRAIN DLPFC	MR	PsychENCODE	TwoSampleMR	-0.02	0.02	0.233		35296807	10.1038/s41380-022-01507-9	Deng et all Mol Psychiatry	BRAIN
SPON1	Q9HCB6	11252	CIS	PGC3_SCZ_NoUKB	BOTH	+,+	0.0117184	0.0117184	0.0494767	metap	UKBB_PPP	0.174515	43.8032	Deepression_Wray_tall	SPON1	Proteiome	BLOOD	MR	AGES	TwoSampleMR	-0.01	0.02	0.676		35296807	10.1038/s41380-022-01507-9	Deng et all Mol Psychiatry	BLOOD
SPON1	Q9HCB6	11252	CIS	PGC3_SCZ_NoUKB	BOTH	+,+	0.0117184	0.0117184	0.0494767	metap	UKBB_PPP	0.174515	43.8032	SCZ.Clozuk.2018	SPON1	Transcriptome	BRAIN	SMR	PsychENCODE	SMR	-0.00229294	0.0345558	0.947		30545856	10.1126/science.aat8127	Gandal et all science	BRAIN
SPON1	Q9HCB6	11252	CIS	PGC3_SCZ_NoUKB	BOTH	+,+	0.0117184	0.0117184	0.0494767	metap	UKBB_PPP	0.174515	43.8032	BD.PGC.ruderferCell2018	SPON1	Transcriptome	BRAIN	SMR	PsychENCODE	SMR	-0.108134	0.0550255	0.0493952		30545856	10.1126/science.aat8127	Gandal et all science	BRAIN
SPON1	Q9HCB6	11252	CIS	PGC3_SCZ_NoUKB	BOTH	+,+	0.0117184	0.0117184	0.0494767	metap	UKBB_PPP	0.174515	43.8032	MDD	SPON1	Proteiome	BRAIN	SMR	BrainMeta	SMR	-0.0139666	0.0117828	0.235883		37415601	10.3389/fgene.2023.1191264	Gedik et all Front Genet	BRAIN
SPON1	Q9HCB6	11252	CIS	PGC3_SCZ_NoUKB	BOTH	+,+	0.0117184	0.0117184	0.0494767	metap	UKBB_PPP	0.174515	43.8032	BIP	SPON1	Proteiome	BRAIN	SMR	BrainMeta	SMR	-0.0587895	0.0260123	0.0238171		37415601	10.3389/fgene.2023.1191264	Gedik et all Front Genet	BRAIN
SPON1	Q9HCB6	11252	CIS	PGC3_SCZ_NoUKB	BOTH	+,+	0.0117184	0.0117184	0.0494767	metap	UKBB_PPP	0.174515	43.8032	SCZ	SPON1	Proteiome	BRAIN	SMR	BrainMeta	SMR	-0.0131913	0.0230087	0.56643		37415601	10.3389/fgene.2023.1191264	Gedik et all Front Genet	BRAIN
SPON1	Q9HCB6	11252	CIS	PGC3_SCZ_NoUKB	BOTH	+,+	0.0117184	0.0117184	0.0494767	metap	UKBB_PPP	0.174515	43.8032	SCZ	SPON1	Proteiome	BLOOD	SMR	deCODE	SMR	0.05717	0.0278582	0.0401521		37415601	10.3389/fgene.2023.1191264	Gedik et all Front Genet	BLOOD
SPON1	Q9HCB6	11252	CIS	PGC3_SCZ_NoUKB	BOTH	+,+	0.0117184	0.0117184	0.0494767	metap	UKBB_PPP	0.174515	43.8032	MDD	SPON1	Proteiome	BLOOD	SMR	deCODE	SMR	0.00606061	0.0153308	0.692605		37415601	10.3389/fgene.2023.1191264	Gedik et all Front Genet	BLOOD
SPON1	Q9HCB6	11252	CIS	PGC3_SCZ_NoUKB	BOTH	+,+	0.0117184	0.0117184	0.0494767	metap	UKBB_PPP	0.174515	43.8032	BIP	SPON1	Proteiome	BLOOD	SMR	deCODE	SMR	0.00783452	0.0331559	0.813205		37415601	10.3389/fgene.2023.1191264	Gedik et all Front Genet	BLOOD
SPON1	Q9HCB6	11252	CIS	PGC3_SCZ_NoUKB	BOTH	+,+	0.0117184	0.0117184	0.0494767	metap	UKBB_PPP	0.174515	43.8032	SCZ	SPON1	Transcriptome	BRAIN_DLPFC	TWAS	CMC	FUSION	-1.1885		0.235		31691811	10.1093/hmg/ddz253	Hall et al Hum Mol Genet	BRAIN
SPON1	Q9HCB6	11252	CIS	PGC3_SCZ_NoUKB	BOTH	+,+	0.0117184	0.0117184	0.0494767	metap	UKBB_PPP	0.174515	43.8032	General cognitive function	SPON1	Proteome	Blood	MR	SCALLOP_consortium	TwoSampleMR	0.0048	0.010476	0.646817		36873953	10.3389/fgene.2023.1124431	Huang et al	Blood
SPON1	Q9HCB6	11252	CIS	PGC3_SCZ_NoUKB	BOTH	+,+	0.0117184	0.0117184	0.0494767	metap	UKBB_PPP	0.174515	43.8032	General cognitive function	SPON1	Proteome	Blood	MR	SCALLOP_consortium	TwoSampleMR	0.00511604	0.0103972	0.622677		36873953	10.3389/fgene.2023.1124431	Huang et al	Blood
SPON1	Q9HCB6	11252	CIS	PGC3_SCZ_NoUKB	BOTH	+,+	0.0117184	0.0117184	0.0494767	metap	UKBB_PPP	0.174515	43.8032	General cognitive function	SPON1	Proteome	Blood	MR	SCALLOP_consortium	TwoSampleMR	0.00145579	0.0241926	0.954903		36873953	10.3389/fgene.2023.1124431	Huang et al	Blood
SPON1	Q9HCB6	11252	CIS	PGC3_SCZ_NoUKB	BOTH	+,+	0.0117184	0.0117184	0.0494767	metap	UKBB_PPP	0.174515	43.8032	gFactor	SPON1	Proteome	Blood	MR	SCALLOP_consortium	TwoSampleMR	0.0192104	0.00957767	0.0448825		36873953	10.3389/fgene.2023.1124431	Huang et al	Blood
SPON1	Q9HCB6	11252	CIS	PGC3_SCZ_NoUKB	BOTH	+,+	0.0117184	0.0117184	0.0494767	metap	UKBB_PPP	0.174515	43.8032	gFactor	SPON1	Proteome	Blood	MR	SCALLOP_consortium	TwoSampleMR	0.018759	0.0106557	0.0783292		36873953	10.3389/fgene.2023.1124431	Huang et al	Blood
SPON1	Q9HCB6	11252	CIS	PGC3_SCZ_NoUKB	BOTH	+,+	0.0117184	0.0117184	0.0494767	metap	UKBB_PPP	0.174515	43.8032	gFactor	SPON1	Proteome	Blood	MR	SCALLOP_consortium	TwoSampleMR	0.0138179	0.0235507	0.582873		36873953	10.3389/fgene.2023.1124431	Huang et al	Blood
SPON1	Q9HCB6	11252	CIS	PGC3_SCZ_NoUKB	BOTH	+,+	0.0117184	0.0117184	0.0494767	metap	UKBB_PPP	0.174515	43.8032	General cognitive function	SPON1	Proteome	Blood	MR	SCALLOP_consortium	TwoSampleMR	0.00550186	0.0105413	0.601717		36873953	10.3389/fgene.2023.1124431	Huang et al	Blood
SPON1	Q9HCB6	11252	CIS	PGC3_SCZ_NoUKB	BOTH	+,+	0.0117184	0.0117184	0.0494767	metap	UKBB_PPP	0.174515	43.8032	General cognitive function	SPON1	Proteome	Blood	MR	SCALLOP_consortium	TwoSampleMR	0.00423742	0.010373	0.682903		36873953	10.3389/fgene.2023.1124431	Huang et al	Blood
SPON1	Q9HCB6	11252	CIS	PGC3_SCZ_NoUKB	BOTH	+,+	0.0117184	0.0117184	0.0494767	metap	UKBB_PPP	0.174515	43.8032	General cognitive function	SPON1	Proteome	Blood	MR	SCALLOP_consortium	TwoSampleMR	-0.00046846	0.0237369	0.987438		36873953	10.3389/fgene.2023.1124431	Huang et al	Blood
SPON1	Q9HCB6	11252	CIS	PGC3_SCZ_NoUKB	BOTH	+,+	0.0117184	0.0117184	0.0494767	metap	UKBB_PPP	0.174515	43.8032	gFactor	SPON1	Proteome	Blood	MR	SCALLOP_consortium	TwoSampleMR	0.0240973	0.0116444	0.0385065		36873953	10.3389/fgene.2023.1124431	Huang et al	Blood
SPON1	Q9HCB6	11252	CIS	PGC3_SCZ_NoUKB	BOTH	+,+	0.0117184	0.0117184	0.0494767	metap	UKBB_PPP	0.174515	43.8032	gFactor	SPON1	Proteome	Blood	MR	SCALLOP_consortium	TwoSampleMR	0.022949	0.0115882	0.0476613		36873953	10.3389/fgene.2023.1124431	Huang et al	Blood
SPON1	Q9HCB6	11252	CIS	PGC3_SCZ_NoUKB	BOTH	+,+	0.0117184	0.0117184	0.0494767	metap	UKBB_PPP	0.174515	43.8032	gFactor	SPON1	Proteome	Blood	MR	SCALLOP_consortium	TwoSampleMR	-0.00271351	0.0264505	0.934918		36873953	10.3389/fgene.2023.1124431	Huang et al	Blood
SPON1	Q9HCB6	11252	CIS	PGC3_SCZ_NoUKB	BOTH	+,+	0.0117184	0.0117184	0.0494767	metap	UKBB_PPP	0.174515	43.8032	Schizophrenia	SPON1	Proteome	CSF	MR	Yang_et_al_(34239129)	TwoSampleMR	-0.240539	0.316991	0.44796		36482464	10.1186/s12916-022-02679-5	Gu X	CSF
SPON1	Q9HCB6	11252	CIS	PGC3_SCZ_NoUKB	BOTH	+,+	0.0117184	0.0117184	0.0494767	metap	UKBB_PPP	0.174515	43.8032	Schizophrenia	SPON1	Transcriptome	brain caudate nucleus	TWAS	Gtex	Fusion			0.534457		36319771	10.1038/s41593-022-01182-7	Benjamin KJM	brain caudate nucleus
SPON1	Q9HCB6	11252	CIS	Cognition_Meta	BOTH	+,+	0.0352835	0.0352835	0.0896084	metap	DECODE	0.422724	131.89	SCZ	SPON1	Proteome	PLASMA	MR	deCODE	TwoSampleMR	0.0527627	0.026738	0.0484585		37085628	10.1007/s00439-023-02562-0	Dang et al Human Genetics	BLOOD
SPON1	Q9HCB6	11252	CIS	Cognition_Meta	BOTH	+,+	0.0352835	0.0352835	0.0896084	metap	DECODE	0.422724	131.89	BIP	SPON1	Proteome	PLASMA	MR	deCODE	TwoSampleMR	0.00783452	0.0331551	0.8132		37085628	10.1007/s00439-023-02562-0	Dang et al Human Genetics	BLOOD
SPON1	Q9HCB6	11252	CIS	Cognition_Meta	BOTH	+,+	0.0352835	0.0352835	0.0896084	metap	DECODE	0.422724	131.89	MDD	SPON1	Proteome	PLASMA	MR	deCODE	TwoSampleMR	0.0153628	0.0124225	0.2162		37085628	10.1007/s00439-023-02562-0	Dang et al Human Genetics	BLOOD
SPON1	Q9HCB6	11252	CIS	Cognition_Meta	BOTH	+,+	0.0352835	0.0352835	0.0896084	metap	DECODE	0.422724	131.89	Bipolar disorder	SPON1	Proteome	PLASMA	MR	INTERVAL	TwoSampleMR	0.00533867	0.0248	0.829557		36280454	https://doi.org/10.1016/j.biopsych.2022.08.015	Lu et al Biol Psychiatry	BLOOD
SPON1	Q9HCB6	11252	CIS	Cognition_Meta	BOTH	+,+	0.0352835	0.0352835	0.0896084	metap	DECODE	0.422724	131.89	Bipolar disorder	SPON1	Proteome	PLASMA	MR	AGES	TwoSampleMR	0.0130484	0.0467337	0.780086		36280454	https://doi.org/10.1016/j.biopsych.2022.08.015	Lu et al Biol Psychiatry	BLOOD
SPON1	Q9HCB6	11252	CIS	Cognition_Meta	BOTH	+,+	0.0352835	0.0352835	0.0896084	metap	DECODE	0.422724	131.89	Bipolar disorder	SPON1	Proteome	PLASMA	MR	FENLAND	TwoSampleMR	-0.00924386	0.0396013	0.815433		36280454	https://doi.org/10.1016/j.biopsych.2022.08.015	Lu et al Biol Psychiatry	BLOOD
SPON1	Q9HCB6	11252	CIS	Cognition_Meta	BOTH	+,+	0.0352835	0.0352835	0.0896084	metap	DECODE	0.422724	131.89	Major depressive disorder	SPON1	Proteome	PLASMA	MR	INTERVAL	TwoSampleMR	0.00586667	0.0114667	0.608912		36280454	https://doi.org/10.1016/j.biopsych.2022.08.015	Lu et al Biol Psychiatry	BLOOD
SPON1	Q9HCB6	11252	CIS	Cognition_Meta	BOTH	+,+	0.0352835	0.0352835	0.0896084	metap	DECODE	0.422724	131.89	Major depressive disorder	SPON1	Proteome	PLASMA	MR	AGES	TwoSampleMR	0.00904523	0.021608	0.675505		36280454	https://doi.org/10.1016/j.biopsych.2022.08.015	Lu et al Biol Psychiatry	BLOOD
SPON1	Q9HCB6	11252	CIS	Cognition_Meta	BOTH	+,+	0.0352835	0.0352835	0.0896084	metap	DECODE	0.422724	131.89	Major depressive disorder	SPON1	Proteome	PLASMA	MR	FENLAND	TwoSampleMR	-0.00507854	0.0212042	0.810712		36280454	https://doi.org/10.1016/j.biopsych.2022.08.015	Lu et al Biol Psychiatry	BLOOD
SPON1	Q9HCB6	11252	CIS	Cognition_Meta	BOTH	+,+	0.0352835	0.0352835	0.0896084	metap	DECODE	0.422724	131.89	Schizophrenia	SPON1	Proteome	PLASMA	MR	INTERVAL	TwoSampleMR	0.0416028	0.0208	0.0454855		36280454	https://doi.org/10.1016/j.biopsych.2022.08.015	Lu et al Biol Psychiatry	BLOOD
SPON1	Q9HCB6	11252	CIS	Cognition_Meta	BOTH	+,+	0.0352835	0.0352835	0.0896084	metap	DECODE	0.422724	131.89	Schizophrenia	SPON1	Proteome	PLASMA	MR	AGES	TwoSampleMR	0.0788752	0.039196	0.0441852		36280454	https://doi.org/10.1016/j.biopsych.2022.08.015	Lu et al Biol Psychiatry	BLOOD
SPON1	Q9HCB6	11252	CIS	Cognition_Meta	BOTH	+,+	0.0352835	0.0352835	0.0896084	metap	DECODE	0.422724	131.89	Schizophrenia	SPON1	Proteome	PLASMA	MR	FENLAND	TwoSampleMR	0.0433432	0.0464144	0.35039		36280454	https://doi.org/10.1016/j.biopsych.2022.08.015	Lu et al Biol Psychiatry	BLOOD
SPON1	Q9HCB6	11252	CIS	Cognition_Meta	BOTH	+,+	0.0352835	0.0352835	0.0896084	metap	DECODE	0.422724	131.89	Deepression_Wray_tall	SPON1	Transcriptome	BRAIN DLPFC	MR	PsychENCODE	TwoSampleMR	-0.02	0.02	0.233		35296807	10.1038/s41380-022-01507-9	Deng et all Mol Psychiatry	BRAIN
SPON1	Q9HCB6	11252	CIS	Cognition_Meta	BOTH	+,+	0.0352835	0.0352835	0.0896084	metap	DECODE	0.422724	131.89	Deepression_Wray_tall	SPON1	Proteiome	BLOOD	MR	AGES	TwoSampleMR	-0.01	0.02	0.676		35296807	10.1038/s41380-022-01507-9	Deng et all Mol Psychiatry	BLOOD
SPON1	Q9HCB6	11252	CIS	Cognition_Meta	BOTH	+,+	0.0352835	0.0352835	0.0896084	metap	DECODE	0.422724	131.89	SCZ.Clozuk.2018	SPON1	Transcriptome	BRAIN	SMR	PsychENCODE	SMR	-0.00229294	0.0345558	0.947		30545856	10.1126/science.aat8127	Gandal et all science	BRAIN
SPON1	Q9HCB6	11252	CIS	Cognition_Meta	BOTH	+,+	0.0352835	0.0352835	0.0896084	metap	DECODE	0.422724	131.89	BD.PGC.ruderferCell2018	SPON1	Transcriptome	BRAIN	SMR	PsychENCODE	SMR	-0.108134	0.0550255	0.0493952		30545856	10.1126/science.aat8127	Gandal et all science	BRAIN
SPON1	Q9HCB6	11252	CIS	Cognition_Meta	BOTH	+,+	0.0352835	0.0352835	0.0896084	metap	DECODE	0.422724	131.89	MDD	SPON1	Proteiome	BRAIN	SMR	BrainMeta	SMR	-0.0139666	0.0117828	0.235883		37415601	10.3389/fgene.2023.1191264	Gedik et all Front Genet	BRAIN
SPON1	Q9HCB6	11252	CIS	Cognition_Meta	BOTH	+,+	0.0352835	0.0352835	0.0896084	metap	DECODE	0.422724	131.89	BIP	SPON1	Proteiome	BRAIN	SMR	BrainMeta	SMR	-0.0587895	0.0260123	0.0238171		37415601	10.3389/fgene.2023.1191264	Gedik et all Front Genet	BRAIN
SPON1	Q9HCB6	11252	CIS	Cognition_Meta	BOTH	+,+	0.0352835	0.0352835	0.0896084	metap	DECODE	0.422724	131.89	SCZ	SPON1	Proteiome	BRAIN	SMR	BrainMeta	SMR	-0.0131913	0.0230087	0.56643		37415601	10.3389/fgene.2023.1191264	Gedik et all Front Genet	BRAIN
SPON1	Q9HCB6	11252	CIS	Cognition_Meta	BOTH	+,+	0.0352835	0.0352835	0.0896084	metap	DECODE	0.422724	131.89	SCZ	SPON1	Proteiome	BLOOD	SMR	deCODE	SMR	0.05717	0.0278582	0.0401521		37415601	10.3389/fgene.2023.1191264	Gedik et all Front Genet	BLOOD
SPON1	Q9HCB6	11252	CIS	Cognition_Meta	BOTH	+,+	0.0352835	0.0352835	0.0896084	metap	DECODE	0.422724	131.89	MDD	SPON1	Proteiome	BLOOD	SMR	deCODE	SMR	0.00606061	0.0153308	0.692605		37415601	10.3389/fgene.2023.1191264	Gedik et all Front Genet	BLOOD
SPON1	Q9HCB6	11252	CIS	Cognition_Meta	BOTH	+,+	0.0352835	0.0352835	0.0896084	metap	DECODE	0.422724	131.89	BIP	SPON1	Proteiome	BLOOD	SMR	deCODE	SMR	0.00783452	0.0331559	0.813205		37415601	10.3389/fgene.2023.1191264	Gedik et all Front Genet	BLOOD
SPON1	Q9HCB6	11252	CIS	Cognition_Meta	BOTH	+,+	0.0352835	0.0352835	0.0896084	metap	DECODE	0.422724	131.89	SCZ	SPON1	Transcriptome	BRAIN_DLPFC	TWAS	CMC	FUSION	-1.1885		0.235		31691811	10.1093/hmg/ddz253	Hall et al Hum Mol Genet	BRAIN
SPON1	Q9HCB6	11252	CIS	Cognition_Meta	BOTH	+,+	0.0352835	0.0352835	0.0896084	metap	DECODE	0.422724	131.89	General cognitive function	SPON1	Proteome	Blood	MR	SCALLOP_consortium	TwoSampleMR	0.0048	0.010476	0.646817		36873953	10.3389/fgene.2023.1124431	Huang et al	Blood
SPON1	Q9HCB6	11252	CIS	Cognition_Meta	BOTH	+,+	0.0352835	0.0352835	0.0896084	metap	DECODE	0.422724	131.89	General cognitive function	SPON1	Proteome	Blood	MR	SCALLOP_consortium	TwoSampleMR	0.00511604	0.0103972	0.622677		36873953	10.3389/fgene.2023.1124431	Huang et al	Blood
SPON1	Q9HCB6	11252	CIS	Cognition_Meta	BOTH	+,+	0.0352835	0.0352835	0.0896084	metap	DECODE	0.422724	131.89	General cognitive function	SPON1	Proteome	Blood	MR	SCALLOP_consortium	TwoSampleMR	0.00145579	0.0241926	0.954903		36873953	10.3389/fgene.2023.1124431	Huang et al	Blood
SPON1	Q9HCB6	11252	CIS	Cognition_Meta	BOTH	+,+	0.0352835	0.0352835	0.0896084	metap	DECODE	0.422724	131.89	gFactor	SPON1	Proteome	Blood	MR	SCALLOP_consortium	TwoSampleMR	0.0192104	0.00957767	0.0448825		36873953	10.3389/fgene.2023.1124431	Huang et al	Blood
SPON1	Q9HCB6	11252	CIS	Cognition_Meta	BOTH	+,+	0.0352835	0.0352835	0.0896084	metap	DECODE	0.422724	131.89	gFactor	SPON1	Proteome	Blood	MR	SCALLOP_consortium	TwoSampleMR	0.018759	0.0106557	0.0783292		36873953	10.3389/fgene.2023.1124431	Huang et al	Blood
SPON1	Q9HCB6	11252	CIS	Cognition_Meta	BOTH	+,+	0.0352835	0.0352835	0.0896084	metap	DECODE	0.422724	131.89	gFactor	SPON1	Proteome	Blood	MR	SCALLOP_consortium	TwoSampleMR	0.0138179	0.0235507	0.582873		36873953	10.3389/fgene.2023.1124431	Huang et al	Blood
SPON1	Q9HCB6	11252	CIS	Cognition_Meta	BOTH	+,+	0.0352835	0.0352835	0.0896084	metap	DECODE	0.422724	131.89	General cognitive function	SPON1	Proteome	Blood	MR	SCALLOP_consortium	TwoSampleMR	0.00550186	0.0105413	0.601717		36873953	10.3389/fgene.2023.1124431	Huang et al	Blood
SPON1	Q9HCB6	11252	CIS	Cognition_Meta	BOTH	+,+	0.0352835	0.0352835	0.0896084	metap	DECODE	0.422724	131.89	General cognitive function	SPON1	Proteome	Blood	MR	SCALLOP_consortium	TwoSampleMR	0.00423742	0.010373	0.682903		36873953	10.3389/fgene.2023.1124431	Huang et al	Blood
SPON1	Q9HCB6	11252	CIS	Cognition_Meta	BOTH	+,+	0.0352835	0.0352835	0.0896084	metap	DECODE	0.422724	131.89	General cognitive function	SPON1	Proteome	Blood	MR	SCALLOP_consortium	TwoSampleMR	-0.00046846	0.0237369	0.987438		36873953	10.3389/fgene.2023.1124431	Huang et al	Blood
SPON1	Q9HCB6	11252	CIS	Cognition_Meta	BOTH	+,+	0.0352835	0.0352835	0.0896084	metap	DECODE	0.422724	131.89	gFactor	SPON1	Proteome	Blood	MR	SCALLOP_consortium	TwoSampleMR	0.0240973	0.0116444	0.0385065		36873953	10.3389/fgene.2023.1124431	Huang et al	Blood
SPON1	Q9HCB6	11252	CIS	Cognition_Meta	BOTH	+,+	0.0352835	0.0352835	0.0896084	metap	DECODE	0.422724	131.89	gFactor	SPON1	Proteome	Blood	MR	SCALLOP_consortium	TwoSampleMR	0.022949	0.0115882	0.0476613		36873953	10.3389/fgene.2023.1124431	Huang et al	Blood
SPON1	Q9HCB6	11252	CIS	Cognition_Meta	BOTH	+,+	0.0352835	0.0352835	0.0896084	metap	DECODE	0.422724	131.89	gFactor	SPON1	Proteome	Blood	MR	SCALLOP_consortium	TwoSampleMR	-0.00271351	0.0264505	0.934918		36873953	10.3389/fgene.2023.1124431	Huang et al	Blood
SPON1	Q9HCB6	11252	CIS	Cognition_Meta	BOTH	+,+	0.0352835	0.0352835	0.0896084	metap	DECODE	0.422724	131.89	Schizophrenia	SPON1	Proteome	CSF	MR	Yang_et_al_(34239129)	TwoSampleMR	-0.240539	0.316991	0.44796		36482464	10.1186/s12916-022-02679-5	Gu X	CSF
SPON1	Q9HCB6	11252	CIS	Cognition_Meta	BOTH	+,+	0.0352835	0.0352835	0.0896084	metap	DECODE	0.422724	131.89	Schizophrenia	SPON1	Transcriptome	brain caudate nucleus	TWAS	Gtex	Fusion			0.534457		36319771	10.1038/s41593-022-01182-7	Benjamin KJM	brain caudate nucleus
SPON1	Q9HCB6	11252	CIS	Depression_iPSYCH_2023	BOTH	+,+	0.401008	0.166548	0.797656	UKBB_PPP	DECODE	0.911504	622.557	SCZ	SPON1	Proteome	PLASMA	MR	deCODE	TwoSampleMR	0.0527627	0.026738	0.0484585		37085628	10.1007/s00439-023-02562-0	Dang et al Human Genetics	BLOOD
SPON1	Q9HCB6	11252	CIS	Depression_iPSYCH_2023	BOTH	+,+	0.401008	0.166548	0.797656	UKBB_PPP	DECODE	0.911504	622.557	BIP	SPON1	Proteome	PLASMA	MR	deCODE	TwoSampleMR	0.00783452	0.0331551	0.8132		37085628	10.1007/s00439-023-02562-0	Dang et al Human Genetics	BLOOD
SPON1	Q9HCB6	11252	CIS	Depression_iPSYCH_2023	BOTH	+,+	0.401008	0.166548	0.797656	UKBB_PPP	DECODE	0.911504	622.557	MDD	SPON1	Proteome	PLASMA	MR	deCODE	TwoSampleMR	0.0153628	0.0124225	0.2162		37085628	10.1007/s00439-023-02562-0	Dang et al Human Genetics	BLOOD
SPON1	Q9HCB6	11252	CIS	Depression_iPSYCH_2023	BOTH	+,+	0.401008	0.166548	0.797656	UKBB_PPP	DECODE	0.911504	622.557	Bipolar disorder	SPON1	Proteome	PLASMA	MR	INTERVAL	TwoSampleMR	0.00533867	0.0248	0.829557		36280454	https://doi.org/10.1016/j.biopsych.2022.08.015	Lu et al Biol Psychiatry	BLOOD
SPON1	Q9HCB6	11252	CIS	Depression_iPSYCH_2023	BOTH	+,+	0.401008	0.166548	0.797656	UKBB_PPP	DECODE	0.911504	622.557	Bipolar disorder	SPON1	Proteome	PLASMA	MR	AGES	TwoSampleMR	0.0130484	0.0467337	0.780086		36280454	https://doi.org/10.1016/j.biopsych.2022.08.015	Lu et al Biol Psychiatry	BLOOD
SPON1	Q9HCB6	11252	CIS	Depression_iPSYCH_2023	BOTH	+,+	0.401008	0.166548	0.797656	UKBB_PPP	DECODE	0.911504	622.557	Bipolar disorder	SPON1	Proteome	PLASMA	MR	FENLAND	TwoSampleMR	-0.00924386	0.0396013	0.815433		36280454	https://doi.org/10.1016/j.biopsych.2022.08.015	Lu et al Biol Psychiatry	BLOOD
SPON1	Q9HCB6	11252	CIS	Depression_iPSYCH_2023	BOTH	+,+	0.401008	0.166548	0.797656	UKBB_PPP	DECODE	0.911504	622.557	Major depressive disorder	SPON1	Proteome	PLASMA	MR	INTERVAL	TwoSampleMR	0.00586667	0.0114667	0.608912		36280454	https://doi.org/10.1016/j.biopsych.2022.08.015	Lu et al Biol Psychiatry	BLOOD
SPON1	Q9HCB6	11252	CIS	Depression_iPSYCH_2023	BOTH	+,+	0.401008	0.166548	0.797656	UKBB_PPP	DECODE	0.911504	622.557	Major depressive disorder	SPON1	Proteome	PLASMA	MR	AGES	TwoSampleMR	0.00904523	0.021608	0.675505		36280454	https://doi.org/10.1016/j.biopsych.2022.08.015	Lu et al Biol Psychiatry	BLOOD
SPON1	Q9HCB6	11252	CIS	Depression_iPSYCH_2023	BOTH	+,+	0.401008	0.166548	0.797656	UKBB_PPP	DECODE	0.911504	622.557	Major depressive disorder	SPON1	Proteome	PLASMA	MR	FENLAND	TwoSampleMR	-0.00507854	0.0212042	0.810712		36280454	https://doi.org/10.1016/j.biopsych.2022.08.015	Lu et al Biol Psychiatry	BLOOD
SPON1	Q9HCB6	11252	CIS	Depression_iPSYCH_2023	BOTH	+,+	0.401008	0.166548	0.797656	UKBB_PPP	DECODE	0.911504	622.557	Schizophrenia	SPON1	Proteome	PLASMA	MR	INTERVAL	TwoSampleMR	0.0416028	0.0208	0.0454855		36280454	https://doi.org/10.1016/j.biopsych.2022.08.015	Lu et al Biol Psychiatry	BLOOD
SPON1	Q9HCB6	11252	CIS	Depression_iPSYCH_2023	BOTH	+,+	0.401008	0.166548	0.797656	UKBB_PPP	DECODE	0.911504	622.557	Schizophrenia	SPON1	Proteome	PLASMA	MR	AGES	TwoSampleMR	0.0788752	0.039196	0.0441852		36280454	https://doi.org/10.1016/j.biopsych.2022.08.015	Lu et al Biol Psychiatry	BLOOD
SPON1	Q9HCB6	11252	CIS	Depression_iPSYCH_2023	BOTH	+,+	0.401008	0.166548	0.797656	UKBB_PPP	DECODE	0.911504	622.557	Schizophrenia	SPON1	Proteome	PLASMA	MR	FENLAND	TwoSampleMR	0.0433432	0.0464144	0.35039		36280454	https://doi.org/10.1016/j.biopsych.2022.08.015	Lu et al Biol Psychiatry	BLOOD
SPON1	Q9HCB6	11252	CIS	Depression_iPSYCH_2023	BOTH	+,+	0.401008	0.166548	0.797656	UKBB_PPP	DECODE	0.911504	622.557	Deepression_Wray_tall	SPON1	Transcriptome	BRAIN DLPFC	MR	PsychENCODE	TwoSampleMR	-0.02	0.02	0.233		35296807	10.1038/s41380-022-01507-9	Deng et all Mol Psychiatry	BRAIN
SPON1	Q9HCB6	11252	CIS	Depression_iPSYCH_2023	BOTH	+,+	0.401008	0.166548	0.797656	UKBB_PPP	DECODE	0.911504	622.557	Deepression_Wray_tall	SPON1	Proteiome	BLOOD	MR	AGES	TwoSampleMR	-0.01	0.02	0.676		35296807	10.1038/s41380-022-01507-9	Deng et all Mol Psychiatry	BLOOD
SPON1	Q9HCB6	11252	CIS	Depression_iPSYCH_2023	BOTH	+,+	0.401008	0.166548	0.797656	UKBB_PPP	DECODE	0.911504	622.557	SCZ.Clozuk.2018	SPON1	Transcriptome	BRAIN	SMR	PsychENCODE	SMR	-0.00229294	0.0345558	0.947		30545856	10.1126/science.aat8127	Gandal et all science	BRAIN
SPON1	Q9HCB6	11252	CIS	Depression_iPSYCH_2023	BOTH	+,+	0.401008	0.166548	0.797656	UKBB_PPP	DECODE	0.911504	622.557	BD.PGC.ruderferCell2018	SPON1	Transcriptome	BRAIN	SMR	PsychENCODE	SMR	-0.108134	0.0550255	0.0493952		30545856	10.1126/science.aat8127	Gandal et all science	BRAIN
SPON1	Q9HCB6	11252	CIS	Depression_iPSYCH_2023	BOTH	+,+	0.401008	0.166548	0.797656	UKBB_PPP	DECODE	0.911504	622.557	MDD	SPON1	Proteiome	BRAIN	SMR	BrainMeta	SMR	-0.0139666	0.0117828	0.235883		37415601	10.3389/fgene.2023.1191264	Gedik et all Front Genet	BRAIN
SPON1	Q9HCB6	11252	CIS	Depression_iPSYCH_2023	BOTH	+,+	0.401008	0.166548	0.797656	UKBB_PPP	DECODE	0.911504	622.557	BIP	SPON1	Proteiome	BRAIN	SMR	BrainMeta	SMR	-0.0587895	0.0260123	0.0238171		37415601	10.3389/fgene.2023.1191264	Gedik et all Front Genet	BRAIN
SPON1	Q9HCB6	11252	CIS	Depression_iPSYCH_2023	BOTH	+,+	0.401008	0.166548	0.797656	UKBB_PPP	DECODE	0.911504	622.557	SCZ	SPON1	Proteiome	BRAIN	SMR	BrainMeta	SMR	-0.0131913	0.0230087	0.56643		37415601	10.3389/fgene.2023.1191264	Gedik et all Front Genet	BRAIN
SPON1	Q9HCB6	11252	CIS	Depression_iPSYCH_2023	BOTH	+,+	0.401008	0.166548	0.797656	UKBB_PPP	DECODE	0.911504	622.557	SCZ	SPON1	Proteiome	BLOOD	SMR	deCODE	SMR	0.05717	0.0278582	0.0401521		37415601	10.3389/fgene.2023.1191264	Gedik et all Front Genet	BLOOD
SPON1	Q9HCB6	11252	CIS	Depression_iPSYCH_2023	BOTH	+,+	0.401008	0.166548	0.797656	UKBB_PPP	DECODE	0.911504	622.557	MDD	SPON1	Proteiome	BLOOD	SMR	deCODE	SMR	0.00606061	0.0153308	0.692605		37415601	10.3389/fgene.2023.1191264	Gedik et all Front Genet	BLOOD
SPON1	Q9HCB6	11252	CIS	Depression_iPSYCH_2023	BOTH	+,+	0.401008	0.166548	0.797656	UKBB_PPP	DECODE	0.911504	622.557	BIP	SPON1	Proteiome	BLOOD	SMR	deCODE	SMR	0.00783452	0.0331559	0.813205		37415601	10.3389/fgene.2023.1191264	Gedik et all Front Genet	BLOOD
SPON1	Q9HCB6	11252	CIS	Depression_iPSYCH_2023	BOTH	+,+	0.401008	0.166548	0.797656	UKBB_PPP	DECODE	0.911504	622.557	SCZ	SPON1	Transcriptome	BRAIN_DLPFC	TWAS	CMC	FUSION	-1.1885		0.235		31691811	10.1093/hmg/ddz253	Hall et al Hum Mol Genet	BRAIN
SPON1	Q9HCB6	11252	CIS	Depression_iPSYCH_2023	BOTH	+,+	0.401008	0.166548	0.797656	UKBB_PPP	DECODE	0.911504	622.557	General cognitive function	SPON1	Proteome	Blood	MR	SCALLOP_consortium	TwoSampleMR	0.0048	0.010476	0.646817		36873953	10.3389/fgene.2023.1124431	Huang et al	Blood
SPON1	Q9HCB6	11252	CIS	Depression_iPSYCH_2023	BOTH	+,+	0.401008	0.166548	0.797656	UKBB_PPP	DECODE	0.911504	622.557	General cognitive function	SPON1	Proteome	Blood	MR	SCALLOP_consortium	TwoSampleMR	0.00511604	0.0103972	0.622677		36873953	10.3389/fgene.2023.1124431	Huang et al	Blood
SPON1	Q9HCB6	11252	CIS	Depression_iPSYCH_2023	BOTH	+,+	0.401008	0.166548	0.797656	UKBB_PPP	DECODE	0.911504	622.557	General cognitive function	SPON1	Proteome	Blood	MR	SCALLOP_consortium	TwoSampleMR	0.00145579	0.0241926	0.954903		36873953	10.3389/fgene.2023.1124431	Huang et al	Blood
SPON1	Q9HCB6	11252	CIS	Depression_iPSYCH_2023	BOTH	+,+	0.401008	0.166548	0.797656	UKBB_PPP	DECODE	0.911504	622.557	gFactor	SPON1	Proteome	Blood	MR	SCALLOP_consortium	TwoSampleMR	0.0192104	0.00957767	0.0448825		36873953	10.3389/fgene.2023.1124431	Huang et al	Blood
SPON1	Q9HCB6	11252	CIS	Depression_iPSYCH_2023	BOTH	+,+	0.401008	0.166548	0.797656	UKBB_PPP	DECODE	0.911504	622.557	gFactor	SPON1	Proteome	Blood	MR	SCALLOP_consortium	TwoSampleMR	0.018759	0.0106557	0.0783292		36873953	10.3389/fgene.2023.1124431	Huang et al	Blood
SPON1	Q9HCB6	11252	CIS	Depression_iPSYCH_2023	BOTH	+,+	0.401008	0.166548	0.797656	UKBB_PPP	DECODE	0.911504	622.557	gFactor	SPON1	Proteome	Blood	MR	SCALLOP_consortium	TwoSampleMR	0.0138179	0.0235507	0.582873		36873953	10.3389/fgene.2023.1124431	Huang et al	Blood
SPON1	Q9HCB6	11252	CIS	Depression_iPSYCH_2023	BOTH	+,+	0.401008	0.166548	0.797656	UKBB_PPP	DECODE	0.911504	622.557	General cognitive function	SPON1	Proteome	Blood	MR	SCALLOP_consortium	TwoSampleMR	0.00550186	0.0105413	0.601717		36873953	10.3389/fgene.2023.1124431	Huang et al	Blood
SPON1	Q9HCB6	11252	CIS	Depression_iPSYCH_2023	BOTH	+,+	0.401008	0.166548	0.797656	UKBB_PPP	DECODE	0.911504	622.557	General cognitive function	SPON1	Proteome	Blood	MR	SCALLOP_consortium	TwoSampleMR	0.00423742	0.010373	0.682903		36873953	10.3389/fgene.2023.1124431	Huang et al	Blood
SPON1	Q9HCB6	11252	CIS	Depression_iPSYCH_2023	BOTH	+,+	0.401008	0.166548	0.797656	UKBB_PPP	DECODE	0.911504	622.557	General cognitive function	SPON1	Proteome	Blood	MR	SCALLOP_consortium	TwoSampleMR	-0.00046846	0.0237369	0.987438		36873953	10.3389/fgene.2023.1124431	Huang et al	Blood
SPON1	Q9HCB6	11252	CIS	Depression_iPSYCH_2023	BOTH	+,+	0.401008	0.166548	0.797656	UKBB_PPP	DECODE	0.911504	622.557	gFactor	SPON1	Proteome	Blood	MR	SCALLOP_consortium	TwoSampleMR	0.0240973	0.0116444	0.0385065		36873953	10.3389/fgene.2023.1124431	Huang et al	Blood
SPON1	Q9HCB6	11252	CIS	Depression_iPSYCH_2023	BOTH	+,+	0.401008	0.166548	0.797656	UKBB_PPP	DECODE	0.911504	622.557	gFactor	SPON1	Proteome	Blood	MR	SCALLOP_consortium	TwoSampleMR	0.022949	0.0115882	0.0476613		36873953	10.3389/fgene.2023.1124431	Huang et al	Blood
SPON1	Q9HCB6	11252	CIS	Depression_iPSYCH_2023	BOTH	+,+	0.401008	0.166548	0.797656	UKBB_PPP	DECODE	0.911504	622.557	gFactor	SPON1	Proteome	Blood	MR	SCALLOP_consortium	TwoSampleMR	-0.00271351	0.0264505	0.934918		36873953	10.3389/fgene.2023.1124431	Huang et al	Blood
SPON1	Q9HCB6	11252	CIS	Depression_iPSYCH_2023	BOTH	+,+	0.401008	0.166548	0.797656	UKBB_PPP	DECODE	0.911504	622.557	Schizophrenia	SPON1	Proteome	CSF	MR	Yang_et_al_(34239129)	TwoSampleMR	-0.240539	0.316991	0.44796		36482464	10.1186/s12916-022-02679-5	Gu X	CSF
SPON1	Q9HCB6	11252	CIS	Depression_iPSYCH_2023	BOTH	+,+	0.401008	0.166548	0.797656	UKBB_PPP	DECODE	0.911504	622.557	Schizophrenia	SPON1	Transcriptome	brain caudate nucleus	TWAS	Gtex	Fusion			0.534457		36319771	10.1038/s41593-022-01182-7	Benjamin KJM	brain caudate nucleus
SPON1	Q9HCB6	11252	CIS	BIP_PGC3_noukb	BOTH	+,+	0.903519	0.735706	0.903519	DECODE	metap	1.3108	2750.07	SCZ	SPON1	Proteome	PLASMA	MR	deCODE	TwoSampleMR	0.0527627	0.026738	0.0484585		37085628	10.1007/s00439-023-02562-0	Dang et al Human Genetics	BLOOD
SPON1	Q9HCB6	11252	CIS	BIP_PGC3_noukb	BOTH	+,+	0.903519	0.735706	0.903519	DECODE	metap	1.3108	2750.07	BIP	SPON1	Proteome	PLASMA	MR	deCODE	TwoSampleMR	0.00783452	0.0331551	0.8132		37085628	10.1007/s00439-023-02562-0	Dang et al Human Genetics	BLOOD
SPON1	Q9HCB6	11252	CIS	BIP_PGC3_noukb	BOTH	+,+	0.903519	0.735706	0.903519	DECODE	metap	1.3108	2750.07	MDD	SPON1	Proteome	PLASMA	MR	deCODE	TwoSampleMR	0.0153628	0.0124225	0.2162		37085628	10.1007/s00439-023-02562-0	Dang et al Human Genetics	BLOOD
SPON1	Q9HCB6	11252	CIS	BIP_PGC3_noukb	BOTH	+,+	0.903519	0.735706	0.903519	DECODE	metap	1.3108	2750.07	Bipolar disorder	SPON1	Proteome	PLASMA	MR	INTERVAL	TwoSampleMR	0.00533867	0.0248	0.829557		36280454	https://doi.org/10.1016/j.biopsych.2022.08.015	Lu et al Biol Psychiatry	BLOOD
SPON1	Q9HCB6	11252	CIS	BIP_PGC3_noukb	BOTH	+,+	0.903519	0.735706	0.903519	DECODE	metap	1.3108	2750.07	Bipolar disorder	SPON1	Proteome	PLASMA	MR	AGES	TwoSampleMR	0.0130484	0.0467337	0.780086		36280454	https://doi.org/10.1016/j.biopsych.2022.08.015	Lu et al Biol Psychiatry	BLOOD
SPON1	Q9HCB6	11252	CIS	BIP_PGC3_noukb	BOTH	+,+	0.903519	0.735706	0.903519	DECODE	metap	1.3108	2750.07	Bipolar disorder	SPON1	Proteome	PLASMA	MR	FENLAND	TwoSampleMR	-0.00924386	0.0396013	0.815433		36280454	https://doi.org/10.1016/j.biopsych.2022.08.015	Lu et al Biol Psychiatry	BLOOD
SPON1	Q9HCB6	11252	CIS	BIP_PGC3_noukb	BOTH	+,+	0.903519	0.735706	0.903519	DECODE	metap	1.3108	2750.07	Major depressive disorder	SPON1	Proteome	PLASMA	MR	INTERVAL	TwoSampleMR	0.00586667	0.0114667	0.608912		36280454	https://doi.org/10.1016/j.biopsych.2022.08.015	Lu et al Biol Psychiatry	BLOOD
SPON1	Q9HCB6	11252	CIS	BIP_PGC3_noukb	BOTH	+,+	0.903519	0.735706	0.903519	DECODE	metap	1.3108	2750.07	Major depressive disorder	SPON1	Proteome	PLASMA	MR	AGES	TwoSampleMR	0.00904523	0.021608	0.675505		36280454	https://doi.org/10.1016/j.biopsych.2022.08.015	Lu et al Biol Psychiatry	BLOOD
SPON1	Q9HCB6	11252	CIS	BIP_PGC3_noukb	BOTH	+,+	0.903519	0.735706	0.903519	DECODE	metap	1.3108	2750.07	Major depressive disorder	SPON1	Proteome	PLASMA	MR	FENLAND	TwoSampleMR	-0.00507854	0.0212042	0.810712		36280454	https://doi.org/10.1016/j.biopsych.2022.08.015	Lu et al Biol Psychiatry	BLOOD
SPON1	Q9HCB6	11252	CIS	BIP_PGC3_noukb	BOTH	+,+	0.903519	0.735706	0.903519	DECODE	metap	1.3108	2750.07	Schizophrenia	SPON1	Proteome	PLASMA	MR	INTERVAL	TwoSampleMR	0.0416028	0.0208	0.0454855		36280454	https://doi.org/10.1016/j.biopsych.2022.08.015	Lu et al Biol Psychiatry	BLOOD
SPON1	Q9HCB6	11252	CIS	BIP_PGC3_noukb	BOTH	+,+	0.903519	0.735706	0.903519	DECODE	metap	1.3108	2750.07	Schizophrenia	SPON1	Proteome	PLASMA	MR	AGES	TwoSampleMR	0.0788752	0.039196	0.0441852		36280454	https://doi.org/10.1016/j.biopsych.2022.08.015	Lu et al Biol Psychiatry	BLOOD
SPON1	Q9HCB6	11252	CIS	BIP_PGC3_noukb	BOTH	+,+	0.903519	0.735706	0.903519	DECODE	metap	1.3108	2750.07	Schizophrenia	SPON1	Proteome	PLASMA	MR	FENLAND	TwoSampleMR	0.0433432	0.0464144	0.35039		36280454	https://doi.org/10.1016/j.biopsych.2022.08.015	Lu et al Biol Psychiatry	BLOOD
SPON1	Q9HCB6	11252	CIS	BIP_PGC3_noukb	BOTH	+,+	0.903519	0.735706	0.903519	DECODE	metap	1.3108	2750.07	Deepression_Wray_tall	SPON1	Transcriptome	BRAIN DLPFC	MR	PsychENCODE	TwoSampleMR	-0.02	0.02	0.233		35296807	10.1038/s41380-022-01507-9	Deng et all Mol Psychiatry	BRAIN
SPON1	Q9HCB6	11252	CIS	BIP_PGC3_noukb	BOTH	+,+	0.903519	0.735706	0.903519	DECODE	metap	1.3108	2750.07	Deepression_Wray_tall	SPON1	Proteiome	BLOOD	MR	AGES	TwoSampleMR	-0.01	0.02	0.676		35296807	10.1038/s41380-022-01507-9	Deng et all Mol Psychiatry	BLOOD
SPON1	Q9HCB6	11252	CIS	BIP_PGC3_noukb	BOTH	+,+	0.903519	0.735706	0.903519	DECODE	metap	1.3108	2750.07	SCZ.Clozuk.2018	SPON1	Transcriptome	BRAIN	SMR	PsychENCODE	SMR	-0.00229294	0.0345558	0.947		30545856	10.1126/science.aat8127	Gandal et all science	BRAIN
SPON1	Q9HCB6	11252	CIS	BIP_PGC3_noukb	BOTH	+,+	0.903519	0.735706	0.903519	DECODE	metap	1.3108	2750.07	BD.PGC.ruderferCell2018	SPON1	Transcriptome	BRAIN	SMR	PsychENCODE	SMR	-0.108134	0.0550255	0.0493952		30545856	10.1126/science.aat8127	Gandal et all science	BRAIN
SPON1	Q9HCB6	11252	CIS	BIP_PGC3_noukb	BOTH	+,+	0.903519	0.735706	0.903519	DECODE	metap	1.3108	2750.07	MDD	SPON1	Proteiome	BRAIN	SMR	BrainMeta	SMR	-0.0139666	0.0117828	0.235883		37415601	10.3389/fgene.2023.1191264	Gedik et all Front Genet	BRAIN
SPON1	Q9HCB6	11252	CIS	BIP_PGC3_noukb	BOTH	+,+	0.903519	0.735706	0.903519	DECODE	metap	1.3108	2750.07	BIP	SPON1	Proteiome	BRAIN	SMR	BrainMeta	SMR	-0.0587895	0.0260123	0.0238171		37415601	10.3389/fgene.2023.1191264	Gedik et all Front Genet	BRAIN
SPON1	Q9HCB6	11252	CIS	BIP_PGC3_noukb	BOTH	+,+	0.903519	0.735706	0.903519	DECODE	metap	1.3108	2750.07	SCZ	SPON1	Proteiome	BRAIN	SMR	BrainMeta	SMR	-0.0131913	0.0230087	0.56643		37415601	10.3389/fgene.2023.1191264	Gedik et all Front Genet	BRAIN
SPON1	Q9HCB6	11252	CIS	BIP_PGC3_noukb	BOTH	+,+	0.903519	0.735706	0.903519	DECODE	metap	1.3108	2750.07	SCZ	SPON1	Proteiome	BLOOD	SMR	deCODE	SMR	0.05717	0.0278582	0.0401521		37415601	10.3389/fgene.2023.1191264	Gedik et all Front Genet	BLOOD
SPON1	Q9HCB6	11252	CIS	BIP_PGC3_noukb	BOTH	+,+	0.903519	0.735706	0.903519	DECODE	metap	1.3108	2750.07	MDD	SPON1	Proteiome	BLOOD	SMR	deCODE	SMR	0.00606061	0.0153308	0.692605		37415601	10.3389/fgene.2023.1191264	Gedik et all Front Genet	BLOOD
SPON1	Q9HCB6	11252	CIS	BIP_PGC3_noukb	BOTH	+,+	0.903519	0.735706	0.903519	DECODE	metap	1.3108	2750.07	BIP	SPON1	Proteiome	BLOOD	SMR	deCODE	SMR	0.00783452	0.0331559	0.813205		37415601	10.3389/fgene.2023.1191264	Gedik et all Front Genet	BLOOD
SPON1	Q9HCB6	11252	CIS	BIP_PGC3_noukb	BOTH	+,+	0.903519	0.735706	0.903519	DECODE	metap	1.3108	2750.07	SCZ	SPON1	Transcriptome	BRAIN_DLPFC	TWAS	CMC	FUSION	-1.1885		0.235		31691811	10.1093/hmg/ddz253	Hall et al Hum Mol Genet	BRAIN
SPON1	Q9HCB6	11252	CIS	BIP_PGC3_noukb	BOTH	+,+	0.903519	0.735706	0.903519	DECODE	metap	1.3108	2750.07	General cognitive function	SPON1	Proteome	Blood	MR	SCALLOP_consortium	TwoSampleMR	0.0048	0.010476	0.646817		36873953	10.3389/fgene.2023.1124431	Huang et al	Blood
SPON1	Q9HCB6	11252	CIS	BIP_PGC3_noukb	BOTH	+,+	0.903519	0.735706	0.903519	DECODE	metap	1.3108	2750.07	General cognitive function	SPON1	Proteome	Blood	MR	SCALLOP_consortium	TwoSampleMR	0.00511604	0.0103972	0.622677		36873953	10.3389/fgene.2023.1124431	Huang et al	Blood
SPON1	Q9HCB6	11252	CIS	BIP_PGC3_noukb	BOTH	+,+	0.903519	0.735706	0.903519	DECODE	metap	1.3108	2750.07	General cognitive function	SPON1	Proteome	Blood	MR	SCALLOP_consortium	TwoSampleMR	0.00145579	0.0241926	0.954903		36873953	10.3389/fgene.2023.1124431	Huang et al	Blood
SPON1	Q9HCB6	11252	CIS	BIP_PGC3_noukb	BOTH	+,+	0.903519	0.735706	0.903519	DECODE	metap	1.3108	2750.07	gFactor	SPON1	Proteome	Blood	MR	SCALLOP_consortium	TwoSampleMR	0.0192104	0.00957767	0.0448825		36873953	10.3389/fgene.2023.1124431	Huang et al	Blood
SPON1	Q9HCB6	11252	CIS	BIP_PGC3_noukb	BOTH	+,+	0.903519	0.735706	0.903519	DECODE	metap	1.3108	2750.07	gFactor	SPON1	Proteome	Blood	MR	SCALLOP_consortium	TwoSampleMR	0.018759	0.0106557	0.0783292		36873953	10.3389/fgene.2023.1124431	Huang et al	Blood
SPON1	Q9HCB6	11252	CIS	BIP_PGC3_noukb	BOTH	+,+	0.903519	0.735706	0.903519	DECODE	metap	1.3108	2750.07	gFactor	SPON1	Proteome	Blood	MR	SCALLOP_consortium	TwoSampleMR	0.0138179	0.0235507	0.582873		36873953	10.3389/fgene.2023.1124431	Huang et al	Blood
SPON1	Q9HCB6	11252	CIS	BIP_PGC3_noukb	BOTH	+,+	0.903519	0.735706	0.903519	DECODE	metap	1.3108	2750.07	General cognitive function	SPON1	Proteome	Blood	MR	SCALLOP_consortium	TwoSampleMR	0.00550186	0.0105413	0.601717		36873953	10.3389/fgene.2023.1124431	Huang et al	Blood
SPON1	Q9HCB6	11252	CIS	BIP_PGC3_noukb	BOTH	+,+	0.903519	0.735706	0.903519	DECODE	metap	1.3108	2750.07	General cognitive function	SPON1	Proteome	Blood	MR	SCALLOP_consortium	TwoSampleMR	0.00423742	0.010373	0.682903		36873953	10.3389/fgene.2023.1124431	Huang et al	Blood
SPON1	Q9HCB6	11252	CIS	BIP_PGC3_noukb	BOTH	+,+	0.903519	0.735706	0.903519	DECODE	metap	1.3108	2750.07	General cognitive function	SPON1	Proteome	Blood	MR	SCALLOP_consortium	TwoSampleMR	-0.00046846	0.0237369	0.987438		36873953	10.3389/fgene.2023.1124431	Huang et al	Blood
SPON1	Q9HCB6	11252	CIS	BIP_PGC3_noukb	BOTH	+,+	0.903519	0.735706	0.903519	DECODE	metap	1.3108	2750.07	gFactor	SPON1	Proteome	Blood	MR	SCALLOP_consortium	TwoSampleMR	0.0240973	0.0116444	0.0385065		36873953	10.3389/fgene.2023.1124431	Huang et al	Blood
SPON1	Q9HCB6	11252	CIS	BIP_PGC3_noukb	BOTH	+,+	0.903519	0.735706	0.903519	DECODE	metap	1.3108	2750.07	gFactor	SPON1	Proteome	Blood	MR	SCALLOP_consortium	TwoSampleMR	0.022949	0.0115882	0.0476613		36873953	10.3389/fgene.2023.1124431	Huang et al	Blood
SPON1	Q9HCB6	11252	CIS	BIP_PGC3_noukb	BOTH	+,+	0.903519	0.735706	0.903519	DECODE	metap	1.3108	2750.07	gFactor	SPON1	Proteome	Blood	MR	SCALLOP_consortium	TwoSampleMR	-0.00271351	0.0264505	0.934918		36873953	10.3389/fgene.2023.1124431	Huang et al	Blood
SPON1	Q9HCB6	11252	CIS	BIP_PGC3_noukb	BOTH	+,+	0.903519	0.735706	0.903519	DECODE	metap	1.3108	2750.07	Schizophrenia	SPON1	Proteome	CSF	MR	Yang_et_al_(34239129)	TwoSampleMR	-0.240539	0.316991	0.44796		36482464	10.1186/s12916-022-02679-5	Gu X	CSF
SPON1	Q9HCB6	11252	CIS	BIP_PGC3_noukb	BOTH	+,+	0.903519	0.735706	0.903519	DECODE	metap	1.3108	2750.07	Schizophrenia	SPON1	Transcriptome	brain caudate nucleus	TWAS	Gtex	Fusion			0.534457		36319771	10.1038/s41593-022-01182-7	Benjamin KJM	brain caudate nucleus
SPON1	Q9HCB6	11252	TRANS	BIP_PGC3_noukb	BOTH	-,-	0.0105593	0.00470435	0.296288	UKBB_PPP	DECODE	0.19302	32.0413	SCZ	SPON1	Proteome	PLASMA	MR	deCODE	TwoSampleMR	0.0527627	0.026738	0.0484585		37085628	10.1007/s00439-023-02562-0	Dang et al Human Genetics	BLOOD
SPON1	Q9HCB6	11252	TRANS	BIP_PGC3_noukb	BOTH	-,-	0.0105593	0.00470435	0.296288	UKBB_PPP	DECODE	0.19302	32.0413	BIP	SPON1	Proteome	PLASMA	MR	deCODE	TwoSampleMR	0.00783452	0.0331551	0.8132		37085628	10.1007/s00439-023-02562-0	Dang et al Human Genetics	BLOOD
SPON1	Q9HCB6	11252	TRANS	BIP_PGC3_noukb	BOTH	-,-	0.0105593	0.00470435	0.296288	UKBB_PPP	DECODE	0.19302	32.0413	MDD	SPON1	Proteome	PLASMA	MR	deCODE	TwoSampleMR	0.0153628	0.0124225	0.2162		37085628	10.1007/s00439-023-02562-0	Dang et al Human Genetics	BLOOD
SPON1	Q9HCB6	11252	TRANS	BIP_PGC3_noukb	BOTH	-,-	0.0105593	0.00470435	0.296288	UKBB_PPP	DECODE	0.19302	32.0413	Bipolar disorder	SPON1	Proteome	PLASMA	MR	INTERVAL	TwoSampleMR	0.00533867	0.0248	0.829557		36280454	https://doi.org/10.1016/j.biopsych.2022.08.015	Lu et al Biol Psychiatry	BLOOD
SPON1	Q9HCB6	11252	TRANS	BIP_PGC3_noukb	BOTH	-,-	0.0105593	0.00470435	0.296288	UKBB_PPP	DECODE	0.19302	32.0413	Bipolar disorder	SPON1	Proteome	PLASMA	MR	AGES	TwoSampleMR	0.0130484	0.0467337	0.780086		36280454	https://doi.org/10.1016/j.biopsych.2022.08.015	Lu et al Biol Psychiatry	BLOOD
SPON1	Q9HCB6	11252	TRANS	BIP_PGC3_noukb	BOTH	-,-	0.0105593	0.00470435	0.296288	UKBB_PPP	DECODE	0.19302	32.0413	Bipolar disorder	SPON1	Proteome	PLASMA	MR	FENLAND	TwoSampleMR	-0.00924386	0.0396013	0.815433		36280454	https://doi.org/10.1016/j.biopsych.2022.08.015	Lu et al Biol Psychiatry	BLOOD
SPON1	Q9HCB6	11252	TRANS	BIP_PGC3_noukb	BOTH	-,-	0.0105593	0.00470435	0.296288	UKBB_PPP	DECODE	0.19302	32.0413	Major depressive disorder	SPON1	Proteome	PLASMA	MR	INTERVAL	TwoSampleMR	0.00586667	0.0114667	0.608912		36280454	https://doi.org/10.1016/j.biopsych.2022.08.015	Lu et al Biol Psychiatry	BLOOD
SPON1	Q9HCB6	11252	TRANS	BIP_PGC3_noukb	BOTH	-,-	0.0105593	0.00470435	0.296288	UKBB_PPP	DECODE	0.19302	32.0413	Major depressive disorder	SPON1	Proteome	PLASMA	MR	AGES	TwoSampleMR	0.00904523	0.021608	0.675505		36280454	https://doi.org/10.1016/j.biopsych.2022.08.015	Lu et al Biol Psychiatry	BLOOD
SPON1	Q9HCB6	11252	TRANS	BIP_PGC3_noukb	BOTH	-,-	0.0105593	0.00470435	0.296288	UKBB_PPP	DECODE	0.19302	32.0413	Major depressive disorder	SPON1	Proteome	PLASMA	MR	FENLAND	TwoSampleMR	-0.00507854	0.0212042	0.810712		36280454	https://doi.org/10.1016/j.biopsych.2022.08.015	Lu et al Biol Psychiatry	BLOOD
SPON1	Q9HCB6	11252	TRANS	BIP_PGC3_noukb	BOTH	-,-	0.0105593	0.00470435	0.296288	UKBB_PPP	DECODE	0.19302	32.0413	Schizophrenia	SPON1	Proteome	PLASMA	MR	INTERVAL	TwoSampleMR	0.0416028	0.0208	0.0454855		36280454	https://doi.org/10.1016/j.biopsych.2022.08.015	Lu et al Biol Psychiatry	BLOOD
SPON1	Q9HCB6	11252	TRANS	BIP_PGC3_noukb	BOTH	-,-	0.0105593	0.00470435	0.296288	UKBB_PPP	DECODE	0.19302	32.0413	Schizophrenia	SPON1	Proteome	PLASMA	MR	AGES	TwoSampleMR	0.0788752	0.039196	0.0441852		36280454	https://doi.org/10.1016/j.biopsych.2022.08.015	Lu et al Biol Psychiatry	BLOOD
SPON1	Q9HCB6	11252	TRANS	BIP_PGC3_noukb	BOTH	-,-	0.0105593	0.00470435	0.296288	UKBB_PPP	DECODE	0.19302	32.0413	Schizophrenia	SPON1	Proteome	PLASMA	MR	FENLAND	TwoSampleMR	0.0433432	0.0464144	0.35039		36280454	https://doi.org/10.1016/j.biopsych.2022.08.015	Lu et al Biol Psychiatry	BLOOD
SPON1	Q9HCB6	11252	TRANS	BIP_PGC3_noukb	BOTH	-,-	0.0105593	0.00470435	0.296288	UKBB_PPP	DECODE	0.19302	32.0413	Deepression_Wray_tall	SPON1	Transcriptome	BRAIN DLPFC	MR	PsychENCODE	TwoSampleMR	-0.02	0.02	0.233		35296807	10.1038/s41380-022-01507-9	Deng et all Mol Psychiatry	BRAIN
SPON1	Q9HCB6	11252	TRANS	BIP_PGC3_noukb	BOTH	-,-	0.0105593	0.00470435	0.296288	UKBB_PPP	DECODE	0.19302	32.0413	Deepression_Wray_tall	SPON1	Proteiome	BLOOD	MR	AGES	TwoSampleMR	-0.01	0.02	0.676		35296807	10.1038/s41380-022-01507-9	Deng et all Mol Psychiatry	BLOOD
SPON1	Q9HCB6	11252	TRANS	BIP_PGC3_noukb	BOTH	-,-	0.0105593	0.00470435	0.296288	UKBB_PPP	DECODE	0.19302	32.0413	SCZ.Clozuk.2018	SPON1	Transcriptome	BRAIN	SMR	PsychENCODE	SMR	-0.00229294	0.0345558	0.947		30545856	10.1126/science.aat8127	Gandal et all science	BRAIN
SPON1	Q9HCB6	11252	TRANS	BIP_PGC3_noukb	BOTH	-,-	0.0105593	0.00470435	0.296288	UKBB_PPP	DECODE	0.19302	32.0413	BD.PGC.ruderferCell2018	SPON1	Transcriptome	BRAIN	SMR	PsychENCODE	SMR	-0.108134	0.0550255	0.0493952		30545856	10.1126/science.aat8127	Gandal et all science	BRAIN
SPON1	Q9HCB6	11252	TRANS	BIP_PGC3_noukb	BOTH	-,-	0.0105593	0.00470435	0.296288	UKBB_PPP	DECODE	0.19302	32.0413	MDD	SPON1	Proteiome	BRAIN	SMR	BrainMeta	SMR	-0.0139666	0.0117828	0.235883		37415601	10.3389/fgene.2023.1191264	Gedik et all Front Genet	BRAIN
SPON1	Q9HCB6	11252	TRANS	BIP_PGC3_noukb	BOTH	-,-	0.0105593	0.00470435	0.296288	UKBB_PPP	DECODE	0.19302	32.0413	BIP	SPON1	Proteiome	BRAIN	SMR	BrainMeta	SMR	-0.0587895	0.0260123	0.0238171		37415601	10.3389/fgene.2023.1191264	Gedik et all Front Genet	BRAIN
SPON1	Q9HCB6	11252	TRANS	BIP_PGC3_noukb	BOTH	-,-	0.0105593	0.00470435	0.296288	UKBB_PPP	DECODE	0.19302	32.0413	SCZ	SPON1	Proteiome	BRAIN	SMR	BrainMeta	SMR	-0.0131913	0.0230087	0.56643		37415601	10.3389/fgene.2023.1191264	Gedik et all Front Genet	BRAIN
SPON1	Q9HCB6	11252	TRANS	BIP_PGC3_noukb	BOTH	-,-	0.0105593	0.00470435	0.296288	UKBB_PPP	DECODE	0.19302	32.0413	SCZ	SPON1	Proteiome	BLOOD	SMR	deCODE	SMR	0.05717	0.0278582	0.0401521		37415601	10.3389/fgene.2023.1191264	Gedik et all Front Genet	BLOOD
SPON1	Q9HCB6	11252	TRANS	BIP_PGC3_noukb	BOTH	-,-	0.0105593	0.00470435	0.296288	UKBB_PPP	DECODE	0.19302	32.0413	MDD	SPON1	Proteiome	BLOOD	SMR	deCODE	SMR	0.00606061	0.0153308	0.692605		37415601	10.3389/fgene.2023.1191264	Gedik et all Front Genet	BLOOD
SPON1	Q9HCB6	11252	TRANS	BIP_PGC3_noukb	BOTH	-,-	0.0105593	0.00470435	0.296288	UKBB_PPP	DECODE	0.19302	32.0413	BIP	SPON1	Proteiome	BLOOD	SMR	deCODE	SMR	0.00783452	0.0331559	0.813205		37415601	10.3389/fgene.2023.1191264	Gedik et all Front Genet	BLOOD
SPON1	Q9HCB6	11252	TRANS	BIP_PGC3_noukb	BOTH	-,-	0.0105593	0.00470435	0.296288	UKBB_PPP	DECODE	0.19302	32.0413	SCZ	SPON1	Transcriptome	BRAIN_DLPFC	TWAS	CMC	FUSION	-1.1885		0.235		31691811	10.1093/hmg/ddz253	Hall et al Hum Mol Genet	BRAIN
SPON1	Q9HCB6	11252	TRANS	BIP_PGC3_noukb	BOTH	-,-	0.0105593	0.00470435	0.296288	UKBB_PPP	DECODE	0.19302	32.0413	General cognitive function	SPON1	Proteome	Blood	MR	SCALLOP_consortium	TwoSampleMR	0.0048	0.010476	0.646817		36873953	10.3389/fgene.2023.1124431	Huang et al	Blood
SPON1	Q9HCB6	11252	TRANS	BIP_PGC3_noukb	BOTH	-,-	0.0105593	0.00470435	0.296288	UKBB_PPP	DECODE	0.19302	32.0413	General cognitive function	SPON1	Proteome	Blood	MR	SCALLOP_consortium	TwoSampleMR	0.00511604	0.0103972	0.622677		36873953	10.3389/fgene.2023.1124431	Huang et al	Blood
SPON1	Q9HCB6	11252	TRANS	BIP_PGC3_noukb	BOTH	-,-	0.0105593	0.00470435	0.296288	UKBB_PPP	DECODE	0.19302	32.0413	General cognitive function	SPON1	Proteome	Blood	MR	SCALLOP_consortium	TwoSampleMR	0.00145579	0.0241926	0.954903		36873953	10.3389/fgene.2023.1124431	Huang et al	Blood
SPON1	Q9HCB6	11252	TRANS	BIP_PGC3_noukb	BOTH	-,-	0.0105593	0.00470435	0.296288	UKBB_PPP	DECODE	0.19302	32.0413	gFactor	SPON1	Proteome	Blood	MR	SCALLOP_consortium	TwoSampleMR	0.0192104	0.00957767	0.0448825		36873953	10.3389/fgene.2023.1124431	Huang et al	Blood
SPON1	Q9HCB6	11252	TRANS	BIP_PGC3_noukb	BOTH	-,-	0.0105593	0.00470435	0.296288	UKBB_PPP	DECODE	0.19302	32.0413	gFactor	SPON1	Proteome	Blood	MR	SCALLOP_consortium	TwoSampleMR	0.018759	0.0106557	0.0783292		36873953	10.3389/fgene.2023.1124431	Huang et al	Blood
SPON1	Q9HCB6	11252	TRANS	BIP_PGC3_noukb	BOTH	-,-	0.0105593	0.00470435	0.296288	UKBB_PPP	DECODE	0.19302	32.0413	gFactor	SPON1	Proteome	Blood	MR	SCALLOP_consortium	TwoSampleMR	0.0138179	0.0235507	0.582873		36873953	10.3389/fgene.2023.1124431	Huang et al	Blood
SPON1	Q9HCB6	11252	TRANS	BIP_PGC3_noukb	BOTH	-,-	0.0105593	0.00470435	0.296288	UKBB_PPP	DECODE	0.19302	32.0413	General cognitive function	SPON1	Proteome	Blood	MR	SCALLOP_consortium	TwoSampleMR	0.00550186	0.0105413	0.601717		36873953	10.3389/fgene.2023.1124431	Huang et al	Blood
SPON1	Q9HCB6	11252	TRANS	BIP_PGC3_noukb	BOTH	-,-	0.0105593	0.00470435	0.296288	UKBB_PPP	DECODE	0.19302	32.0413	General cognitive function	SPON1	Proteome	Blood	MR	SCALLOP_consortium	TwoSampleMR	0.00423742	0.010373	0.682903		36873953	10.3389/fgene.2023.1124431	Huang et al	Blood
SPON1	Q9HCB6	11252	TRANS	BIP_PGC3_noukb	BOTH	-,-	0.0105593	0.00470435	0.296288	UKBB_PPP	DECODE	0.19302	32.0413	General cognitive function	SPON1	Proteome	Blood	MR	SCALLOP_consortium	TwoSampleMR	-0.00046846	0.0237369	0.987438		36873953	10.3389/fgene.2023.1124431	Huang et al	Blood
SPON1	Q9HCB6	11252	TRANS	BIP_PGC3_noukb	BOTH	-,-	0.0105593	0.00470435	0.296288	UKBB_PPP	DECODE	0.19302	32.0413	gFactor	SPON1	Proteome	Blood	MR	SCALLOP_consortium	TwoSampleMR	0.0240973	0.0116444	0.0385065		36873953	10.3389/fgene.2023.1124431	Huang et al	Blood
SPON1	Q9HCB6	11252	TRANS	BIP_PGC3_noukb	BOTH	-,-	0.0105593	0.00470435	0.296288	UKBB_PPP	DECODE	0.19302	32.0413	gFactor	SPON1	Proteome	Blood	MR	SCALLOP_consortium	TwoSampleMR	0.022949	0.0115882	0.0476613		36873953	10.3389/fgene.2023.1124431	Huang et al	Blood
SPON1	Q9HCB6	11252	TRANS	BIP_PGC3_noukb	BOTH	-,-	0.0105593	0.00470435	0.296288	UKBB_PPP	DECODE	0.19302	32.0413	gFactor	SPON1	Proteome	Blood	MR	SCALLOP_consortium	TwoSampleMR	-0.00271351	0.0264505	0.934918		36873953	10.3389/fgene.2023.1124431	Huang et al	Blood
SPON1	Q9HCB6	11252	TRANS	BIP_PGC3_noukb	BOTH	-,-	0.0105593	0.00470435	0.296288	UKBB_PPP	DECODE	0.19302	32.0413	Schizophrenia	SPON1	Proteome	CSF	MR	Yang_et_al_(34239129)	TwoSampleMR	-0.240539	0.316991	0.44796		36482464	10.1186/s12916-022-02679-5	Gu X	CSF
SPON1	Q9HCB6	11252	TRANS	BIP_PGC3_noukb	BOTH	-,-	0.0105593	0.00470435	0.296288	UKBB_PPP	DECODE	0.19302	32.0413	Schizophrenia	SPON1	Transcriptome	brain caudate nucleus	TWAS	Gtex	Fusion			0.534457		36319771	10.1038/s41593-022-01182-7	Benjamin KJM	brain caudate nucleus
SPON1	Q9HCB6	11252	TRANS	Cognition_Meta	BOTH	-,-	0.725502	0.460799	0.776396	DECODE	UKBB_PPP	1.04062	3138.51	SCZ	SPON1	Proteome	PLASMA	MR	deCODE	TwoSampleMR	0.0527627	0.026738	0.0484585		37085628	10.1007/s00439-023-02562-0	Dang et al Human Genetics	BLOOD
SPON1	Q9HCB6	11252	TRANS	Cognition_Meta	BOTH	-,-	0.725502	0.460799	0.776396	DECODE	UKBB_PPP	1.04062	3138.51	BIP	SPON1	Proteome	PLASMA	MR	deCODE	TwoSampleMR	0.00783452	0.0331551	0.8132		37085628	10.1007/s00439-023-02562-0	Dang et al Human Genetics	BLOOD
SPON1	Q9HCB6	11252	TRANS	Cognition_Meta	BOTH	-,-	0.725502	0.460799	0.776396	DECODE	UKBB_PPP	1.04062	3138.51	MDD	SPON1	Proteome	PLASMA	MR	deCODE	TwoSampleMR	0.0153628	0.0124225	0.2162		37085628	10.1007/s00439-023-02562-0	Dang et al Human Genetics	BLOOD
SPON1	Q9HCB6	11252	TRANS	Cognition_Meta	BOTH	-,-	0.725502	0.460799	0.776396	DECODE	UKBB_PPP	1.04062	3138.51	Bipolar disorder	SPON1	Proteome	PLASMA	MR	INTERVAL	TwoSampleMR	0.00533867	0.0248	0.829557		36280454	https://doi.org/10.1016/j.biopsych.2022.08.015	Lu et al Biol Psychiatry	BLOOD
SPON1	Q9HCB6	11252	TRANS	Cognition_Meta	BOTH	-,-	0.725502	0.460799	0.776396	DECODE	UKBB_PPP	1.04062	3138.51	Bipolar disorder	SPON1	Proteome	PLASMA	MR	AGES	TwoSampleMR	0.0130484	0.0467337	0.780086		36280454	https://doi.org/10.1016/j.biopsych.2022.08.015	Lu et al Biol Psychiatry	BLOOD
SPON1	Q9HCB6	11252	TRANS	Cognition_Meta	BOTH	-,-	0.725502	0.460799	0.776396	DECODE	UKBB_PPP	1.04062	3138.51	Bipolar disorder	SPON1	Proteome	PLASMA	MR	FENLAND	TwoSampleMR	-0.00924386	0.0396013	0.815433		36280454	https://doi.org/10.1016/j.biopsych.2022.08.015	Lu et al Biol Psychiatry	BLOOD
SPON1	Q9HCB6	11252	TRANS	Cognition_Meta	BOTH	-,-	0.725502	0.460799	0.776396	DECODE	UKBB_PPP	1.04062	3138.51	Major depressive disorder	SPON1	Proteome	PLASMA	MR	INTERVAL	TwoSampleMR	0.00586667	0.0114667	0.608912		36280454	https://doi.org/10.1016/j.biopsych.2022.08.015	Lu et al Biol Psychiatry	BLOOD
SPON1	Q9HCB6	11252	TRANS	Cognition_Meta	BOTH	-,-	0.725502	0.460799	0.776396	DECODE	UKBB_PPP	1.04062	3138.51	Major depressive disorder	SPON1	Proteome	PLASMA	MR	AGES	TwoSampleMR	0.00904523	0.021608	0.675505		36280454	https://doi.org/10.1016/j.biopsych.2022.08.015	Lu et al Biol Psychiatry	BLOOD
SPON1	Q9HCB6	11252	TRANS	Cognition_Meta	BOTH	-,-	0.725502	0.460799	0.776396	DECODE	UKBB_PPP	1.04062	3138.51	Major depressive disorder	SPON1	Proteome	PLASMA	MR	FENLAND	TwoSampleMR	-0.00507854	0.0212042	0.810712		36280454	https://doi.org/10.1016/j.biopsych.2022.08.015	Lu et al Biol Psychiatry	BLOOD
SPON1	Q9HCB6	11252	TRANS	Cognition_Meta	BOTH	-,-	0.725502	0.460799	0.776396	DECODE	UKBB_PPP	1.04062	3138.51	Schizophrenia	SPON1	Proteome	PLASMA	MR	INTERVAL	TwoSampleMR	0.0416028	0.0208	0.0454855		36280454	https://doi.org/10.1016/j.biopsych.2022.08.015	Lu et al Biol Psychiatry	BLOOD
SPON1	Q9HCB6	11252	TRANS	Cognition_Meta	BOTH	-,-	0.725502	0.460799	0.776396	DECODE	UKBB_PPP	1.04062	3138.51	Schizophrenia	SPON1	Proteome	PLASMA	MR	AGES	TwoSampleMR	0.0788752	0.039196	0.0441852		36280454	https://doi.org/10.1016/j.biopsych.2022.08.015	Lu et al Biol Psychiatry	BLOOD
SPON1	Q9HCB6	11252	TRANS	Cognition_Meta	BOTH	-,-	0.725502	0.460799	0.776396	DECODE	UKBB_PPP	1.04062	3138.51	Schizophrenia	SPON1	Proteome	PLASMA	MR	FENLAND	TwoSampleMR	0.0433432	0.0464144	0.35039		36280454	https://doi.org/10.1016/j.biopsych.2022.08.015	Lu et al Biol Psychiatry	BLOOD
SPON1	Q9HCB6	11252	TRANS	Cognition_Meta	BOTH	-,-	0.725502	0.460799	0.776396	DECODE	UKBB_PPP	1.04062	3138.51	Deepression_Wray_tall	SPON1	Transcriptome	BRAIN DLPFC	MR	PsychENCODE	TwoSampleMR	-0.02	0.02	0.233		35296807	10.1038/s41380-022-01507-9	Deng et all Mol Psychiatry	BRAIN
SPON1	Q9HCB6	11252	TRANS	Cognition_Meta	BOTH	-,-	0.725502	0.460799	0.776396	DECODE	UKBB_PPP	1.04062	3138.51	Deepression_Wray_tall	SPON1	Proteiome	BLOOD	MR	AGES	TwoSampleMR	-0.01	0.02	0.676		35296807	10.1038/s41380-022-01507-9	Deng et all Mol Psychiatry	BLOOD
SPON1	Q9HCB6	11252	TRANS	Cognition_Meta	BOTH	-,-	0.725502	0.460799	0.776396	DECODE	UKBB_PPP	1.04062	3138.51	SCZ.Clozuk.2018	SPON1	Transcriptome	BRAIN	SMR	PsychENCODE	SMR	-0.00229294	0.0345558	0.947		30545856	10.1126/science.aat8127	Gandal et all science	BRAIN
SPON1	Q9HCB6	11252	TRANS	Cognition_Meta	BOTH	-,-	0.725502	0.460799	0.776396	DECODE	UKBB_PPP	1.04062	3138.51	BD.PGC.ruderferCell2018	SPON1	Transcriptome	BRAIN	SMR	PsychENCODE	SMR	-0.108134	0.0550255	0.0493952		30545856	10.1126/science.aat8127	Gandal et all science	BRAIN
SPON1	Q9HCB6	11252	TRANS	Cognition_Meta	BOTH	-,-	0.725502	0.460799	0.776396	DECODE	UKBB_PPP	1.04062	3138.51	MDD	SPON1	Proteiome	BRAIN	SMR	BrainMeta	SMR	-0.0139666	0.0117828	0.235883		37415601	10.3389/fgene.2023.1191264	Gedik et all Front Genet	BRAIN
SPON1	Q9HCB6	11252	TRANS	Cognition_Meta	BOTH	-,-	0.725502	0.460799	0.776396	DECODE	UKBB_PPP	1.04062	3138.51	BIP	SPON1	Proteiome	BRAIN	SMR	BrainMeta	SMR	-0.0587895	0.0260123	0.0238171		37415601	10.3389/fgene.2023.1191264	Gedik et all Front Genet	BRAIN
SPON1	Q9HCB6	11252	TRANS	Cognition_Meta	BOTH	-,-	0.725502	0.460799	0.776396	DECODE	UKBB_PPP	1.04062	3138.51	SCZ	SPON1	Proteiome	BRAIN	SMR	BrainMeta	SMR	-0.0131913	0.0230087	0.56643		37415601	10.3389/fgene.2023.1191264	Gedik et all Front Genet	BRAIN
SPON1	Q9HCB6	11252	TRANS	Cognition_Meta	BOTH	-,-	0.725502	0.460799	0.776396	DECODE	UKBB_PPP	1.04062	3138.51	SCZ	SPON1	Proteiome	BLOOD	SMR	deCODE	SMR	0.05717	0.0278582	0.0401521		37415601	10.3389/fgene.2023.1191264	Gedik et all Front Genet	BLOOD
SPON1	Q9HCB6	11252	TRANS	Cognition_Meta	BOTH	-,-	0.725502	0.460799	0.776396	DECODE	UKBB_PPP	1.04062	3138.51	MDD	SPON1	Proteiome	BLOOD	SMR	deCODE	SMR	0.00606061	0.0153308	0.692605		37415601	10.3389/fgene.2023.1191264	Gedik et all Front Genet	BLOOD
SPON1	Q9HCB6	11252	TRANS	Cognition_Meta	BOTH	-,-	0.725502	0.460799	0.776396	DECODE	UKBB_PPP	1.04062	3138.51	BIP	SPON1	Proteiome	BLOOD	SMR	deCODE	SMR	0.00783452	0.0331559	0.813205		37415601	10.3389/fgene.2023.1191264	Gedik et all Front Genet	BLOOD
SPON1	Q9HCB6	11252	TRANS	Cognition_Meta	BOTH	-,-	0.725502	0.460799	0.776396	DECODE	UKBB_PPP	1.04062	3138.51	SCZ	SPON1	Transcriptome	BRAIN_DLPFC	TWAS	CMC	FUSION	-1.1885		0.235		31691811	10.1093/hmg/ddz253	Hall et al Hum Mol Genet	BRAIN
SPON1	Q9HCB6	11252	TRANS	Cognition_Meta	BOTH	-,-	0.725502	0.460799	0.776396	DECODE	UKBB_PPP	1.04062	3138.51	General cognitive function	SPON1	Proteome	Blood	MR	SCALLOP_consortium	TwoSampleMR	0.0048	0.010476	0.646817		36873953	10.3389/fgene.2023.1124431	Huang et al	Blood
SPON1	Q9HCB6	11252	TRANS	Cognition_Meta	BOTH	-,-	0.725502	0.460799	0.776396	DECODE	UKBB_PPP	1.04062	3138.51	General cognitive function	SPON1	Proteome	Blood	MR	SCALLOP_consortium	TwoSampleMR	0.00511604	0.0103972	0.622677		36873953	10.3389/fgene.2023.1124431	Huang et al	Blood
SPON1	Q9HCB6	11252	TRANS	Cognition_Meta	BOTH	-,-	0.725502	0.460799	0.776396	DECODE	UKBB_PPP	1.04062	3138.51	General cognitive function	SPON1	Proteome	Blood	MR	SCALLOP_consortium	TwoSampleMR	0.00145579	0.0241926	0.954903		36873953	10.3389/fgene.2023.1124431	Huang et al	Blood
SPON1	Q9HCB6	11252	TRANS	Cognition_Meta	BOTH	-,-	0.725502	0.460799	0.776396	DECODE	UKBB_PPP	1.04062	3138.51	gFactor	SPON1	Proteome	Blood	MR	SCALLOP_consortium	TwoSampleMR	0.0192104	0.00957767	0.0448825		36873953	10.3389/fgene.2023.1124431	Huang et al	Blood
SPON1	Q9HCB6	11252	TRANS	Cognition_Meta	BOTH	-,-	0.725502	0.460799	0.776396	DECODE	UKBB_PPP	1.04062	3138.51	gFactor	SPON1	Proteome	Blood	MR	SCALLOP_consortium	TwoSampleMR	0.018759	0.0106557	0.0783292		36873953	10.3389/fgene.2023.1124431	Huang et al	Blood
SPON1	Q9HCB6	11252	TRANS	Cognition_Meta	BOTH	-,-	0.725502	0.460799	0.776396	DECODE	UKBB_PPP	1.04062	3138.51	gFactor	SPON1	Proteome	Blood	MR	SCALLOP_consortium	TwoSampleMR	0.0138179	0.0235507	0.582873		36873953	10.3389/fgene.2023.1124431	Huang et al	Blood
SPON1	Q9HCB6	11252	TRANS	Cognition_Meta	BOTH	-,-	0.725502	0.460799	0.776396	DECODE	UKBB_PPP	1.04062	3138.51	General cognitive function	SPON1	Proteome	Blood	MR	SCALLOP_consortium	TwoSampleMR	0.00550186	0.0105413	0.601717		36873953	10.3389/fgene.2023.1124431	Huang et al	Blood
SPON1	Q9HCB6	11252	TRANS	Cognition_Meta	BOTH	-,-	0.725502	0.460799	0.776396	DECODE	UKBB_PPP	1.04062	3138.51	General cognitive function	SPON1	Proteome	Blood	MR	SCALLOP_consortium	TwoSampleMR	0.00423742	0.010373	0.682903		36873953	10.3389/fgene.2023.1124431	Huang et al	Blood
SPON1	Q9HCB6	11252	TRANS	Cognition_Meta	BOTH	-,-	0.725502	0.460799	0.776396	DECODE	UKBB_PPP	1.04062	3138.51	General cognitive function	SPON1	Proteome	Blood	MR	SCALLOP_consortium	TwoSampleMR	-0.00046846	0.0237369	0.987438		36873953	10.3389/fgene.2023.1124431	Huang et al	Blood
SPON1	Q9HCB6	11252	TRANS	Cognition_Meta	BOTH	-,-	0.725502	0.460799	0.776396	DECODE	UKBB_PPP	1.04062	3138.51	gFactor	SPON1	Proteome	Blood	MR	SCALLOP_consortium	TwoSampleMR	0.0240973	0.0116444	0.0385065		36873953	10.3389/fgene.2023.1124431	Huang et al	Blood
SPON1	Q9HCB6	11252	TRANS	Cognition_Meta	BOTH	-,-	0.725502	0.460799	0.776396	DECODE	UKBB_PPP	1.04062	3138.51	gFactor	SPON1	Proteome	Blood	MR	SCALLOP_consortium	TwoSampleMR	0.022949	0.0115882	0.0476613		36873953	10.3389/fgene.2023.1124431	Huang et al	Blood
SPON1	Q9HCB6	11252	TRANS	Cognition_Meta	BOTH	-,-	0.725502	0.460799	0.776396	DECODE	UKBB_PPP	1.04062	3138.51	gFactor	SPON1	Proteome	Blood	MR	SCALLOP_consortium	TwoSampleMR	-0.00271351	0.0264505	0.934918		36873953	10.3389/fgene.2023.1124431	Huang et al	Blood
SPON1	Q9HCB6	11252	TRANS	Cognition_Meta	BOTH	-,-	0.725502	0.460799	0.776396	DECODE	UKBB_PPP	1.04062	3138.51	Schizophrenia	SPON1	Proteome	CSF	MR	Yang_et_al_(34239129)	TwoSampleMR	-0.240539	0.316991	0.44796		36482464	10.1186/s12916-022-02679-5	Gu X	CSF
SPON1	Q9HCB6	11252	TRANS	Cognition_Meta	BOTH	-,-	0.725502	0.460799	0.776396	DECODE	UKBB_PPP	1.04062	3138.51	Schizophrenia	SPON1	Transcriptome	brain caudate nucleus	TWAS	Gtex	Fusion			0.534457		36319771	10.1038/s41593-022-01182-7	Benjamin KJM	brain caudate nucleus
SPON1	Q9HCB6	11252	TRANS	Depression_iPSYCH_2023	BOTH	-,-	0.000407316	0.000407316	0.0078822	metap	DECODE	0.184948	2.77423	SCZ	SPON1	Proteome	PLASMA	MR	deCODE	TwoSampleMR	0.0527627	0.026738	0.0484585		37085628	10.1007/s00439-023-02562-0	Dang et al Human Genetics	BLOOD
SPON1	Q9HCB6	11252	TRANS	Depression_iPSYCH_2023	BOTH	-,-	0.000407316	0.000407316	0.0078822	metap	DECODE	0.184948	2.77423	BIP	SPON1	Proteome	PLASMA	MR	deCODE	TwoSampleMR	0.00783452	0.0331551	0.8132		37085628	10.1007/s00439-023-02562-0	Dang et al Human Genetics	BLOOD
SPON1	Q9HCB6	11252	TRANS	Depression_iPSYCH_2023	BOTH	-,-	0.000407316	0.000407316	0.0078822	metap	DECODE	0.184948	2.77423	MDD	SPON1	Proteome	PLASMA	MR	deCODE	TwoSampleMR	0.0153628	0.0124225	0.2162		37085628	10.1007/s00439-023-02562-0	Dang et al Human Genetics	BLOOD
SPON1	Q9HCB6	11252	TRANS	Depression_iPSYCH_2023	BOTH	-,-	0.000407316	0.000407316	0.0078822	metap	DECODE	0.184948	2.77423	Bipolar disorder	SPON1	Proteome	PLASMA	MR	INTERVAL	TwoSampleMR	0.00533867	0.0248	0.829557		36280454	https://doi.org/10.1016/j.biopsych.2022.08.015	Lu et al Biol Psychiatry	BLOOD
SPON1	Q9HCB6	11252	TRANS	Depression_iPSYCH_2023	BOTH	-,-	0.000407316	0.000407316	0.0078822	metap	DECODE	0.184948	2.77423	Bipolar disorder	SPON1	Proteome	PLASMA	MR	AGES	TwoSampleMR	0.0130484	0.0467337	0.780086		36280454	https://doi.org/10.1016/j.biopsych.2022.08.015	Lu et al Biol Psychiatry	BLOOD
SPON1	Q9HCB6	11252	TRANS	Depression_iPSYCH_2023	BOTH	-,-	0.000407316	0.000407316	0.0078822	metap	DECODE	0.184948	2.77423	Bipolar disorder	SPON1	Proteome	PLASMA	MR	FENLAND	TwoSampleMR	-0.00924386	0.0396013	0.815433		36280454	https://doi.org/10.1016/j.biopsych.2022.08.015	Lu et al Biol Psychiatry	BLOOD
SPON1	Q9HCB6	11252	TRANS	Depression_iPSYCH_2023	BOTH	-,-	0.000407316	0.000407316	0.0078822	metap	DECODE	0.184948	2.77423	Major depressive disorder	SPON1	Proteome	PLASMA	MR	INTERVAL	TwoSampleMR	0.00586667	0.0114667	0.608912		36280454	https://doi.org/10.1016/j.biopsych.2022.08.015	Lu et al Biol Psychiatry	BLOOD
SPON1	Q9HCB6	11252	TRANS	Depression_iPSYCH_2023	BOTH	-,-	0.000407316	0.000407316	0.0078822	metap	DECODE	0.184948	2.77423	Major depressive disorder	SPON1	Proteome	PLASMA	MR	AGES	TwoSampleMR	0.00904523	0.021608	0.675505		36280454	https://doi.org/10.1016/j.biopsych.2022.08.015	Lu et al Biol Psychiatry	BLOOD
SPON1	Q9HCB6	11252	TRANS	Depression_iPSYCH_2023	BOTH	-,-	0.000407316	0.000407316	0.0078822	metap	DECODE	0.184948	2.77423	Major depressive disorder	SPON1	Proteome	PLASMA	MR	FENLAND	TwoSampleMR	-0.00507854	0.0212042	0.810712		36280454	https://doi.org/10.1016/j.biopsych.2022.08.015	Lu et al Biol Psychiatry	BLOOD
SPON1	Q9HCB6	11252	TRANS	Depression_iPSYCH_2023	BOTH	-,-	0.000407316	0.000407316	0.0078822	metap	DECODE	0.184948	2.77423	Schizophrenia	SPON1	Proteome	PLASMA	MR	INTERVAL	TwoSampleMR	0.0416028	0.0208	0.0454855		36280454	https://doi.org/10.1016/j.biopsych.2022.08.015	Lu et al Biol Psychiatry	BLOOD
SPON1	Q9HCB6	11252	TRANS	Depression_iPSYCH_2023	BOTH	-,-	0.000407316	0.000407316	0.0078822	metap	DECODE	0.184948	2.77423	Schizophrenia	SPON1	Proteome	PLASMA	MR	AGES	TwoSampleMR	0.0788752	0.039196	0.0441852		36280454	https://doi.org/10.1016/j.biopsych.2022.08.015	Lu et al Biol Psychiatry	BLOOD
SPON1	Q9HCB6	11252	TRANS	Depression_iPSYCH_2023	BOTH	-,-	0.000407316	0.000407316	0.0078822	metap	DECODE	0.184948	2.77423	Schizophrenia	SPON1	Proteome	PLASMA	MR	FENLAND	TwoSampleMR	0.0433432	0.0464144	0.35039		36280454	https://doi.org/10.1016/j.biopsych.2022.08.015	Lu et al Biol Psychiatry	BLOOD
SPON1	Q9HCB6	11252	TRANS	Depression_iPSYCH_2023	BOTH	-,-	0.000407316	0.000407316	0.0078822	metap	DECODE	0.184948	2.77423	Deepression_Wray_tall	SPON1	Transcriptome	BRAIN DLPFC	MR	PsychENCODE	TwoSampleMR	-0.02	0.02	0.233		35296807	10.1038/s41380-022-01507-9	Deng et all Mol Psychiatry	BRAIN
SPON1	Q9HCB6	11252	TRANS	Depression_iPSYCH_2023	BOTH	-,-	0.000407316	0.000407316	0.0078822	metap	DECODE	0.184948	2.77423	Deepression_Wray_tall	SPON1	Proteiome	BLOOD	MR	AGES	TwoSampleMR	-0.01	0.02	0.676		35296807	10.1038/s41380-022-01507-9	Deng et all Mol Psychiatry	BLOOD
SPON1	Q9HCB6	11252	TRANS	Depression_iPSYCH_2023	BOTH	-,-	0.000407316	0.000407316	0.0078822	metap	DECODE	0.184948	2.77423	SCZ.Clozuk.2018	SPON1	Transcriptome	BRAIN	SMR	PsychENCODE	SMR	-0.00229294	0.0345558	0.947		30545856	10.1126/science.aat8127	Gandal et all science	BRAIN
SPON1	Q9HCB6	11252	TRANS	Depression_iPSYCH_2023	BOTH	-,-	0.000407316	0.000407316	0.0078822	metap	DECODE	0.184948	2.77423	BD.PGC.ruderferCell2018	SPON1	Transcriptome	BRAIN	SMR	PsychENCODE	SMR	-0.108134	0.0550255	0.0493952		30545856	10.1126/science.aat8127	Gandal et all science	BRAIN
SPON1	Q9HCB6	11252	TRANS	Depression_iPSYCH_2023	BOTH	-,-	0.000407316	0.000407316	0.0078822	metap	DECODE	0.184948	2.77423	MDD	SPON1	Proteiome	BRAIN	SMR	BrainMeta	SMR	-0.0139666	0.0117828	0.235883		37415601	10.3389/fgene.2023.1191264	Gedik et all Front Genet	BRAIN
SPON1	Q9HCB6	11252	TRANS	Depression_iPSYCH_2023	BOTH	-,-	0.000407316	0.000407316	0.0078822	metap	DECODE	0.184948	2.77423	BIP	SPON1	Proteiome	BRAIN	SMR	BrainMeta	SMR	-0.0587895	0.0260123	0.0238171		37415601	10.3389/fgene.2023.1191264	Gedik et all Front Genet	BRAIN
SPON1	Q9HCB6	11252	TRANS	Depression_iPSYCH_2023	BOTH	-,-	0.000407316	0.000407316	0.0078822	metap	DECODE	0.184948	2.77423	SCZ	SPON1	Proteiome	BRAIN	SMR	BrainMeta	SMR	-0.0131913	0.0230087	0.56643		37415601	10.3389/fgene.2023.1191264	Gedik et all Front Genet	BRAIN
SPON1	Q9HCB6	11252	TRANS	Depression_iPSYCH_2023	BOTH	-,-	0.000407316	0.000407316	0.0078822	metap	DECODE	0.184948	2.77423	SCZ	SPON1	Proteiome	BLOOD	SMR	deCODE	SMR	0.05717	0.0278582	0.0401521		37415601	10.3389/fgene.2023.1191264	Gedik et all Front Genet	BLOOD
SPON1	Q9HCB6	11252	TRANS	Depression_iPSYCH_2023	BOTH	-,-	0.000407316	0.000407316	0.0078822	metap	DECODE	0.184948	2.77423	MDD	SPON1	Proteiome	BLOOD	SMR	deCODE	SMR	0.00606061	0.0153308	0.692605		37415601	10.3389/fgene.2023.1191264	Gedik et all Front Genet	BLOOD
SPON1	Q9HCB6	11252	TRANS	Depression_iPSYCH_2023	BOTH	-,-	0.000407316	0.000407316	0.0078822	metap	DECODE	0.184948	2.77423	BIP	SPON1	Proteiome	BLOOD	SMR	deCODE	SMR	0.00783452	0.0331559	0.813205		37415601	10.3389/fgene.2023.1191264	Gedik et all Front Genet	BLOOD
SPON1	Q9HCB6	11252	TRANS	Depression_iPSYCH_2023	BOTH	-,-	0.000407316	0.000407316	0.0078822	metap	DECODE	0.184948	2.77423	SCZ	SPON1	Transcriptome	BRAIN_DLPFC	TWAS	CMC	FUSION	-1.1885		0.235		31691811	10.1093/hmg/ddz253	Hall et al Hum Mol Genet	BRAIN
SPON1	Q9HCB6	11252	TRANS	Depression_iPSYCH_2023	BOTH	-,-	0.000407316	0.000407316	0.0078822	metap	DECODE	0.184948	2.77423	General cognitive function	SPON1	Proteome	Blood	MR	SCALLOP_consortium	TwoSampleMR	0.0048	0.010476	0.646817		36873953	10.3389/fgene.2023.1124431	Huang et al	Blood
SPON1	Q9HCB6	11252	TRANS	Depression_iPSYCH_2023	BOTH	-,-	0.000407316	0.000407316	0.0078822	metap	DECODE	0.184948	2.77423	General cognitive function	SPON1	Proteome	Blood	MR	SCALLOP_consortium	TwoSampleMR	0.00511604	0.0103972	0.622677		36873953	10.3389/fgene.2023.1124431	Huang et al	Blood
SPON1	Q9HCB6	11252	TRANS	Depression_iPSYCH_2023	BOTH	-,-	0.000407316	0.000407316	0.0078822	metap	DECODE	0.184948	2.77423	General cognitive function	SPON1	Proteome	Blood	MR	SCALLOP_consortium	TwoSampleMR	0.00145579	0.0241926	0.954903		36873953	10.3389/fgene.2023.1124431	Huang et al	Blood
SPON1	Q9HCB6	11252	TRANS	Depression_iPSYCH_2023	BOTH	-,-	0.000407316	0.000407316	0.0078822	metap	DECODE	0.184948	2.77423	gFactor	SPON1	Proteome	Blood	MR	SCALLOP_consortium	TwoSampleMR	0.0192104	0.00957767	0.0448825		36873953	10.3389/fgene.2023.1124431	Huang et al	Blood
SPON1	Q9HCB6	11252	TRANS	Depression_iPSYCH_2023	BOTH	-,-	0.000407316	0.000407316	0.0078822	metap	DECODE	0.184948	2.77423	gFactor	SPON1	Proteome	Blood	MR	SCALLOP_consortium	TwoSampleMR	0.018759	0.0106557	0.0783292		36873953	10.3389/fgene.2023.1124431	Huang et al	Blood
SPON1	Q9HCB6	11252	TRANS	Depression_iPSYCH_2023	BOTH	-,-	0.000407316	0.000407316	0.0078822	metap	DECODE	0.184948	2.77423	gFactor	SPON1	Proteome	Blood	MR	SCALLOP_consortium	TwoSampleMR	0.0138179	0.0235507	0.582873		36873953	10.3389/fgene.2023.1124431	Huang et al	Blood
SPON1	Q9HCB6	11252	TRANS	Depression_iPSYCH_2023	BOTH	-,-	0.000407316	0.000407316	0.0078822	metap	DECODE	0.184948	2.77423	General cognitive function	SPON1	Proteome	Blood	MR	SCALLOP_consortium	TwoSampleMR	0.00550186	0.0105413	0.601717		36873953	10.3389/fgene.2023.1124431	Huang et al	Blood
SPON1	Q9HCB6	11252	TRANS	Depression_iPSYCH_2023	BOTH	-,-	0.000407316	0.000407316	0.0078822	metap	DECODE	0.184948	2.77423	General cognitive function	SPON1	Proteome	Blood	MR	SCALLOP_consortium	TwoSampleMR	0.00423742	0.010373	0.682903		36873953	10.3389/fgene.2023.1124431	Huang et al	Blood
SPON1	Q9HCB6	11252	TRANS	Depression_iPSYCH_2023	BOTH	-,-	0.000407316	0.000407316	0.0078822	metap	DECODE	0.184948	2.77423	General cognitive function	SPON1	Proteome	Blood	MR	SCALLOP_consortium	TwoSampleMR	-0.00046846	0.0237369	0.987438		36873953	10.3389/fgene.2023.1124431	Huang et al	Blood
SPON1	Q9HCB6	11252	TRANS	Depression_iPSYCH_2023	BOTH	-,-	0.000407316	0.000407316	0.0078822	metap	DECODE	0.184948	2.77423	gFactor	SPON1	Proteome	Blood	MR	SCALLOP_consortium	TwoSampleMR	0.0240973	0.0116444	0.0385065		36873953	10.3389/fgene.2023.1124431	Huang et al	Blood
SPON1	Q9HCB6	11252	TRANS	Depression_iPSYCH_2023	BOTH	-,-	0.000407316	0.000407316	0.0078822	metap	DECODE	0.184948	2.77423	gFactor	SPON1	Proteome	Blood	MR	SCALLOP_consortium	TwoSampleMR	0.022949	0.0115882	0.0476613		36873953	10.3389/fgene.2023.1124431	Huang et al	Blood
SPON1	Q9HCB6	11252	TRANS	Depression_iPSYCH_2023	BOTH	-,-	0.000407316	0.000407316	0.0078822	metap	DECODE	0.184948	2.77423	gFactor	SPON1	Proteome	Blood	MR	SCALLOP_consortium	TwoSampleMR	-0.00271351	0.0264505	0.934918		36873953	10.3389/fgene.2023.1124431	Huang et al	Blood
SPON1	Q9HCB6	11252	TRANS	Depression_iPSYCH_2023	BOTH	-,-	0.000407316	0.000407316	0.0078822	metap	DECODE	0.184948	2.77423	Schizophrenia	SPON1	Proteome	CSF	MR	Yang_et_al_(34239129)	TwoSampleMR	-0.240539	0.316991	0.44796		36482464	10.1186/s12916-022-02679-5	Gu X	CSF
SPON1	Q9HCB6	11252	TRANS	Depression_iPSYCH_2023	BOTH	-,-	0.000407316	0.000407316	0.0078822	metap	DECODE	0.184948	2.77423	Schizophrenia	SPON1	Transcriptome	brain caudate nucleus	TWAS	Gtex	Fusion			0.534457		36319771	10.1038/s41593-022-01182-7	Benjamin KJM	brain caudate nucleus
SPON1	Q9HCB6	11252	TRANS	PGC3_SCZ_NoUKB	BOTH	-,-	0.00324669	0.00130868	0.278182	UKBB_PPP	DECODE	0.143765	8.91344	SCZ	SPON1	Proteome	PLASMA	MR	deCODE	TwoSampleMR	0.0527627	0.026738	0.0484585		37085628	10.1007/s00439-023-02562-0	Dang et al Human Genetics	BLOOD
SPON1	Q9HCB6	11252	TRANS	PGC3_SCZ_NoUKB	BOTH	-,-	0.00324669	0.00130868	0.278182	UKBB_PPP	DECODE	0.143765	8.91344	BIP	SPON1	Proteome	PLASMA	MR	deCODE	TwoSampleMR	0.00783452	0.0331551	0.8132		37085628	10.1007/s00439-023-02562-0	Dang et al Human Genetics	BLOOD
SPON1	Q9HCB6	11252	TRANS	PGC3_SCZ_NoUKB	BOTH	-,-	0.00324669	0.00130868	0.278182	UKBB_PPP	DECODE	0.143765	8.91344	MDD	SPON1	Proteome	PLASMA	MR	deCODE	TwoSampleMR	0.0153628	0.0124225	0.2162		37085628	10.1007/s00439-023-02562-0	Dang et al Human Genetics	BLOOD
SPON1	Q9HCB6	11252	TRANS	PGC3_SCZ_NoUKB	BOTH	-,-	0.00324669	0.00130868	0.278182	UKBB_PPP	DECODE	0.143765	8.91344	Bipolar disorder	SPON1	Proteome	PLASMA	MR	INTERVAL	TwoSampleMR	0.00533867	0.0248	0.829557		36280454	https://doi.org/10.1016/j.biopsych.2022.08.015	Lu et al Biol Psychiatry	BLOOD
SPON1	Q9HCB6	11252	TRANS	PGC3_SCZ_NoUKB	BOTH	-,-	0.00324669	0.00130868	0.278182	UKBB_PPP	DECODE	0.143765	8.91344	Bipolar disorder	SPON1	Proteome	PLASMA	MR	AGES	TwoSampleMR	0.0130484	0.0467337	0.780086		36280454	https://doi.org/10.1016/j.biopsych.2022.08.015	Lu et al Biol Psychiatry	BLOOD
SPON1	Q9HCB6	11252	TRANS	PGC3_SCZ_NoUKB	BOTH	-,-	0.00324669	0.00130868	0.278182	UKBB_PPP	DECODE	0.143765	8.91344	Bipolar disorder	SPON1	Proteome	PLASMA	MR	FENLAND	TwoSampleMR	-0.00924386	0.0396013	0.815433		36280454	https://doi.org/10.1016/j.biopsych.2022.08.015	Lu et al Biol Psychiatry	BLOOD
SPON1	Q9HCB6	11252	TRANS	PGC3_SCZ_NoUKB	BOTH	-,-	0.00324669	0.00130868	0.278182	UKBB_PPP	DECODE	0.143765	8.91344	Major depressive disorder	SPON1	Proteome	PLASMA	MR	INTERVAL	TwoSampleMR	0.00586667	0.0114667	0.608912		36280454	https://doi.org/10.1016/j.biopsych.2022.08.015	Lu et al Biol Psychiatry	BLOOD
SPON1	Q9HCB6	11252	TRANS	PGC3_SCZ_NoUKB	BOTH	-,-	0.00324669	0.00130868	0.278182	UKBB_PPP	DECODE	0.143765	8.91344	Major depressive disorder	SPON1	Proteome	PLASMA	MR	AGES	TwoSampleMR	0.00904523	0.021608	0.675505		36280454	https://doi.org/10.1016/j.biopsych.2022.08.015	Lu et al Biol Psychiatry	BLOOD
SPON1	Q9HCB6	11252	TRANS	PGC3_SCZ_NoUKB	BOTH	-,-	0.00324669	0.00130868	0.278182	UKBB_PPP	DECODE	0.143765	8.91344	Major depressive disorder	SPON1	Proteome	PLASMA	MR	FENLAND	TwoSampleMR	-0.00507854	0.0212042	0.810712		36280454	https://doi.org/10.1016/j.biopsych.2022.08.015	Lu et al Biol Psychiatry	BLOOD
SPON1	Q9HCB6	11252	TRANS	PGC3_SCZ_NoUKB	BOTH	-,-	0.00324669	0.00130868	0.278182	UKBB_PPP	DECODE	0.143765	8.91344	Schizophrenia	SPON1	Proteome	PLASMA	MR	INTERVAL	TwoSampleMR	0.0416028	0.0208	0.0454855		36280454	https://doi.org/10.1016/j.biopsych.2022.08.015	Lu et al Biol Psychiatry	BLOOD
SPON1	Q9HCB6	11252	TRANS	PGC3_SCZ_NoUKB	BOTH	-,-	0.00324669	0.00130868	0.278182	UKBB_PPP	DECODE	0.143765	8.91344	Schizophrenia	SPON1	Proteome	PLASMA	MR	AGES	TwoSampleMR	0.0788752	0.039196	0.0441852		36280454	https://doi.org/10.1016/j.biopsych.2022.08.015	Lu et al Biol Psychiatry	BLOOD
SPON1	Q9HCB6	11252	TRANS	PGC3_SCZ_NoUKB	BOTH	-,-	0.00324669	0.00130868	0.278182	UKBB_PPP	DECODE	0.143765	8.91344	Schizophrenia	SPON1	Proteome	PLASMA	MR	FENLAND	TwoSampleMR	0.0433432	0.0464144	0.35039		36280454	https://doi.org/10.1016/j.biopsych.2022.08.015	Lu et al Biol Psychiatry	BLOOD
SPON1	Q9HCB6	11252	TRANS	PGC3_SCZ_NoUKB	BOTH	-,-	0.00324669	0.00130868	0.278182	UKBB_PPP	DECODE	0.143765	8.91344	Deepression_Wray_tall	SPON1	Transcriptome	BRAIN DLPFC	MR	PsychENCODE	TwoSampleMR	-0.02	0.02	0.233		35296807	10.1038/s41380-022-01507-9	Deng et all Mol Psychiatry	BRAIN
SPON1	Q9HCB6	11252	TRANS	PGC3_SCZ_NoUKB	BOTH	-,-	0.00324669	0.00130868	0.278182	UKBB_PPP	DECODE	0.143765	8.91344	Deepression_Wray_tall	SPON1	Proteiome	BLOOD	MR	AGES	TwoSampleMR	-0.01	0.02	0.676		35296807	10.1038/s41380-022-01507-9	Deng et all Mol Psychiatry	BLOOD
SPON1	Q9HCB6	11252	TRANS	PGC3_SCZ_NoUKB	BOTH	-,-	0.00324669	0.00130868	0.278182	UKBB_PPP	DECODE	0.143765	8.91344	SCZ.Clozuk.2018	SPON1	Transcriptome	BRAIN	SMR	PsychENCODE	SMR	-0.00229294	0.0345558	0.947		30545856	10.1126/science.aat8127	Gandal et all science	BRAIN
SPON1	Q9HCB6	11252	TRANS	PGC3_SCZ_NoUKB	BOTH	-,-	0.00324669	0.00130868	0.278182	UKBB_PPP	DECODE	0.143765	8.91344	BD.PGC.ruderferCell2018	SPON1	Transcriptome	BRAIN	SMR	PsychENCODE	SMR	-0.108134	0.0550255	0.0493952		30545856	10.1126/science.aat8127	Gandal et all science	BRAIN
SPON1	Q9HCB6	11252	TRANS	PGC3_SCZ_NoUKB	BOTH	-,-	0.00324669	0.00130868	0.278182	UKBB_PPP	DECODE	0.143765	8.91344	MDD	SPON1	Proteiome	BRAIN	SMR	BrainMeta	SMR	-0.0139666	0.0117828	0.235883		37415601	10.3389/fgene.2023.1191264	Gedik et all Front Genet	BRAIN
SPON1	Q9HCB6	11252	TRANS	PGC3_SCZ_NoUKB	BOTH	-,-	0.00324669	0.00130868	0.278182	UKBB_PPP	DECODE	0.143765	8.91344	BIP	SPON1	Proteiome	BRAIN	SMR	BrainMeta	SMR	-0.0587895	0.0260123	0.0238171		37415601	10.3389/fgene.2023.1191264	Gedik et all Front Genet	BRAIN
SPON1	Q9HCB6	11252	TRANS	PGC3_SCZ_NoUKB	BOTH	-,-	0.00324669	0.00130868	0.278182	UKBB_PPP	DECODE	0.143765	8.91344	SCZ	SPON1	Proteiome	BRAIN	SMR	BrainMeta	SMR	-0.0131913	0.0230087	0.56643		37415601	10.3389/fgene.2023.1191264	Gedik et all Front Genet	BRAIN
SPON1	Q9HCB6	11252	TRANS	PGC3_SCZ_NoUKB	BOTH	-,-	0.00324669	0.00130868	0.278182	UKBB_PPP	DECODE	0.143765	8.91344	SCZ	SPON1	Proteiome	BLOOD	SMR	deCODE	SMR	0.05717	0.0278582	0.0401521		37415601	10.3389/fgene.2023.1191264	Gedik et all Front Genet	BLOOD
SPON1	Q9HCB6	11252	TRANS	PGC3_SCZ_NoUKB	BOTH	-,-	0.00324669	0.00130868	0.278182	UKBB_PPP	DECODE	0.143765	8.91344	MDD	SPON1	Proteiome	BLOOD	SMR	deCODE	SMR	0.00606061	0.0153308	0.692605		37415601	10.3389/fgene.2023.1191264	Gedik et all Front Genet	BLOOD
SPON1	Q9HCB6	11252	TRANS	PGC3_SCZ_NoUKB	BOTH	-,-	0.00324669	0.00130868	0.278182	UKBB_PPP	DECODE	0.143765	8.91344	BIP	SPON1	Proteiome	BLOOD	SMR	deCODE	SMR	0.00783452	0.0331559	0.813205		37415601	10.3389/fgene.2023.1191264	Gedik et all Front Genet	BLOOD
SPON1	Q9HCB6	11252	TRANS	PGC3_SCZ_NoUKB	BOTH	-,-	0.00324669	0.00130868	0.278182	UKBB_PPP	DECODE	0.143765	8.91344	SCZ	SPON1	Transcriptome	BRAIN_DLPFC	TWAS	CMC	FUSION	-1.1885		0.235		31691811	10.1093/hmg/ddz253	Hall et al Hum Mol Genet	BRAIN
SPON1	Q9HCB6	11252	TRANS	PGC3_SCZ_NoUKB	BOTH	-,-	0.00324669	0.00130868	0.278182	UKBB_PPP	DECODE	0.143765	8.91344	General cognitive function	SPON1	Proteome	Blood	MR	SCALLOP_consortium	TwoSampleMR	0.0048	0.010476	0.646817		36873953	10.3389/fgene.2023.1124431	Huang et al	Blood
SPON1	Q9HCB6	11252	TRANS	PGC3_SCZ_NoUKB	BOTH	-,-	0.00324669	0.00130868	0.278182	UKBB_PPP	DECODE	0.143765	8.91344	General cognitive function	SPON1	Proteome	Blood	MR	SCALLOP_consortium	TwoSampleMR	0.00511604	0.0103972	0.622677		36873953	10.3389/fgene.2023.1124431	Huang et al	Blood
SPON1	Q9HCB6	11252	TRANS	PGC3_SCZ_NoUKB	BOTH	-,-	0.00324669	0.00130868	0.278182	UKBB_PPP	DECODE	0.143765	8.91344	General cognitive function	SPON1	Proteome	Blood	MR	SCALLOP_consortium	TwoSampleMR	0.00145579	0.0241926	0.954903		36873953	10.3389/fgene.2023.1124431	Huang et al	Blood
SPON1	Q9HCB6	11252	TRANS	PGC3_SCZ_NoUKB	BOTH	-,-	0.00324669	0.00130868	0.278182	UKBB_PPP	DECODE	0.143765	8.91344	gFactor	SPON1	Proteome	Blood	MR	SCALLOP_consortium	TwoSampleMR	0.0192104	0.00957767	0.0448825		36873953	10.3389/fgene.2023.1124431	Huang et al	Blood
SPON1	Q9HCB6	11252	TRANS	PGC3_SCZ_NoUKB	BOTH	-,-	0.00324669	0.00130868	0.278182	UKBB_PPP	DECODE	0.143765	8.91344	gFactor	SPON1	Proteome	Blood	MR	SCALLOP_consortium	TwoSampleMR	0.018759	0.0106557	0.0783292		36873953	10.3389/fgene.2023.1124431	Huang et al	Blood
SPON1	Q9HCB6	11252	TRANS	PGC3_SCZ_NoUKB	BOTH	-,-	0.00324669	0.00130868	0.278182	UKBB_PPP	DECODE	0.143765	8.91344	gFactor	SPON1	Proteome	Blood	MR	SCALLOP_consortium	TwoSampleMR	0.0138179	0.0235507	0.582873		36873953	10.3389/fgene.2023.1124431	Huang et al	Blood
SPON1	Q9HCB6	11252	TRANS	PGC3_SCZ_NoUKB	BOTH	-,-	0.00324669	0.00130868	0.278182	UKBB_PPP	DECODE	0.143765	8.91344	General cognitive function	SPON1	Proteome	Blood	MR	SCALLOP_consortium	TwoSampleMR	0.00550186	0.0105413	0.601717		36873953	10.3389/fgene.2023.1124431	Huang et al	Blood
SPON1	Q9HCB6	11252	TRANS	PGC3_SCZ_NoUKB	BOTH	-,-	0.00324669	0.00130868	0.278182	UKBB_PPP	DECODE	0.143765	8.91344	General cognitive function	SPON1	Proteome	Blood	MR	SCALLOP_consortium	TwoSampleMR	0.00423742	0.010373	0.682903		36873953	10.3389/fgene.2023.1124431	Huang et al	Blood
SPON1	Q9HCB6	11252	TRANS	PGC3_SCZ_NoUKB	BOTH	-,-	0.00324669	0.00130868	0.278182	UKBB_PPP	DECODE	0.143765	8.91344	General cognitive function	SPON1	Proteome	Blood	MR	SCALLOP_consortium	TwoSampleMR	-0.00046846	0.0237369	0.987438		36873953	10.3389/fgene.2023.1124431	Huang et al	Blood
SPON1	Q9HCB6	11252	TRANS	PGC3_SCZ_NoUKB	BOTH	-,-	0.00324669	0.00130868	0.278182	UKBB_PPP	DECODE	0.143765	8.91344	gFactor	SPON1	Proteome	Blood	MR	SCALLOP_consortium	TwoSampleMR	0.0240973	0.0116444	0.0385065		36873953	10.3389/fgene.2023.1124431	Huang et al	Blood
SPON1	Q9HCB6	11252	TRANS	PGC3_SCZ_NoUKB	BOTH	-,-	0.00324669	0.00130868	0.278182	UKBB_PPP	DECODE	0.143765	8.91344	gFactor	SPON1	Proteome	Blood	MR	SCALLOP_consortium	TwoSampleMR	0.022949	0.0115882	0.0476613		36873953	10.3389/fgene.2023.1124431	Huang et al	Blood
SPON1	Q9HCB6	11252	TRANS	PGC3_SCZ_NoUKB	BOTH	-,-	0.00324669	0.00130868	0.278182	UKBB_PPP	DECODE	0.143765	8.91344	gFactor	SPON1	Proteome	Blood	MR	SCALLOP_consortium	TwoSampleMR	-0.00271351	0.0264505	0.934918		36873953	10.3389/fgene.2023.1124431	Huang et al	Blood
SPON1	Q9HCB6	11252	TRANS	PGC3_SCZ_NoUKB	BOTH	-,-	0.00324669	0.00130868	0.278182	UKBB_PPP	DECODE	0.143765	8.91344	Schizophrenia	SPON1	Proteome	CSF	MR	Yang_et_al_(34239129)	TwoSampleMR	-0.240539	0.316991	0.44796		36482464	10.1186/s12916-022-02679-5	Gu X	CSF
SPON1	Q9HCB6	11252	TRANS	PGC3_SCZ_NoUKB	BOTH	-,-	0.00324669	0.00130868	0.278182	UKBB_PPP	DECODE	0.143765	8.91344	Schizophrenia	SPON1	Transcriptome	brain caudate nucleus	TWAS	Gtex	Fusion			0.534457		36319771	10.1038/s41593-022-01182-7	Benjamin KJM	brain caudate nucleus
SPON2	Q9BUD6	11253	CIS	BIP_PGC3_noukb	BOTH	-,-	0.22101	0.189117	0.302733	DECODE	UKBB_PPP	0.788974	706.92	Bipolar disorder	SPON2	Proteome	PLASMA	MR	AGES	TwoSampleMR	-0.058675	0.0469484	0.211381		36280454	https://doi.org/10.1016/j.biopsych.2022.08.015	Lu et al Biol Psychiatry	BLOOD
SPON2	Q9BUD6	11253	CIS	BIP_PGC3_noukb	BOTH	-,-	0.22101	0.189117	0.302733	DECODE	UKBB_PPP	0.788974	706.92	Bipolar disorder	SPON2	Proteome	PLASMA	MR	FENLAND	TwoSampleMR	-0.0366412	0.0327332	0.262974		36280454	https://doi.org/10.1016/j.biopsych.2022.08.015	Lu et al Biol Psychiatry	BLOOD
SPON2	Q9BUD6	11253	CIS	BIP_PGC3_noukb	BOTH	-,-	0.22101	0.189117	0.302733	DECODE	UKBB_PPP	0.788974	706.92	Major depressive disorder	SPON2	Proteome	PLASMA	MR	AGES	TwoSampleMR	0.0286385	0.0225352	0.203788		36280454	https://doi.org/10.1016/j.biopsych.2022.08.015	Lu et al Biol Psychiatry	BLOOD
SPON2	Q9BUD6	11253	CIS	BIP_PGC3_noukb	BOTH	-,-	0.22101	0.189117	0.302733	DECODE	UKBB_PPP	0.788974	706.92	Major depressive disorder	SPON2	Proteome	PLASMA	MR	FENLAND	TwoSampleMR	0.0130668	0.0155655	0.401202		36280454	https://doi.org/10.1016/j.biopsych.2022.08.015	Lu et al Biol Psychiatry	BLOOD
SPON2	Q9BUD6	11253	CIS	BIP_PGC3_noukb	BOTH	-,-	0.22101	0.189117	0.302733	DECODE	UKBB_PPP	0.788974	706.92	Schizophrenia	SPON2	Proteome	PLASMA	MR	AGES	TwoSampleMR	-0.0361482	0.0389671	0.353585		36280454	https://doi.org/10.1016/j.biopsych.2022.08.015	Lu et al Biol Psychiatry	BLOOD
SPON2	Q9BUD6	11253	CIS	BIP_PGC3_noukb	BOTH	-,-	0.22101	0.189117	0.302733	DECODE	UKBB_PPP	0.788974	706.92	Schizophrenia	SPON2	Proteome	PLASMA	MR	FENLAND	TwoSampleMR	-0.0220915	0.0269446	0.41228		36280454	https://doi.org/10.1016/j.biopsych.2022.08.015	Lu et al Biol Psychiatry	BLOOD
SPON2	Q9BUD6	11253	CIS	BIP_PGC3_noukb	BOTH	-,-	0.22101	0.189117	0.302733	DECODE	UKBB_PPP	0.788974	706.92	SCZ_PGC3	SPON2	Transcriptome	DLPFC	MR	CMC+GTEX	MendelianRandomization			0.399966		35460606	10.1016/j.ajhg.2022.04.004	Jiang eet all Am J Hum Genet	BRAIN
SPON2	Q9BUD6	11253	CIS	BIP_PGC3_noukb	BOTH	-,-	0.22101	0.189117	0.302733	DECODE	UKBB_PPP	0.788974	706.92	SCZ_PGC3	SPON2	Transcriptome	DLPFC	MR	CMC+GTEX	MendelianRandomization			0.0256915		35460606	10.1016/j.ajhg.2022.04.004	Jiang eet all Am J Hum Genet	BRAIN
SPON2	Q9BUD6	11253	CIS	BIP_PGC3_noukb	BOTH	-,-	0.22101	0.189117	0.302733	DECODE	UKBB_PPP	0.788974	706.92	SCZ_PGC3	SPON2	Transcriptome	DLPFC	MR	CMC+GTEX	MendelianRandomization			0.116394		35460606	10.1016/j.ajhg.2022.04.004	Jiang eet all Am J Hum Genet	BRAIN
SPON2	Q9BUD6	11253	CIS	BIP_PGC3_noukb	BOTH	-,-	0.22101	0.189117	0.302733	DECODE	UKBB_PPP	0.788974	706.92	SCZ_PGC3	SPON2	Transcriptome	DLPFC	MR	CMC+GTEX	EMIC			0.000266262		35460606	10.1016/j.ajhg.2022.04.004	Jiang eet all Am J Hum Genet	BRAIN
SPON2	Q9BUD6	11253	CIS	BIP_PGC3_noukb	BOTH	-,-	0.22101	0.189117	0.302733	DECODE	UKBB_PPP	0.788974	706.92	BIP_2019_Stahl_etall	SPON2	Transcriptome	DLPFC	MR	CMC+GTEX	MendelianRandomization			0.034131		35460606	10.1016/j.ajhg.2022.04.004	Jiang eet all Am J Hum Genet	BRAIN
SPON2	Q9BUD6	11253	CIS	BIP_PGC3_noukb	BOTH	-,-	0.22101	0.189117	0.302733	DECODE	UKBB_PPP	0.788974	706.92	BIP_2019_Stahl_etall	SPON2	Transcriptome	DLPFC	MR	CMC+GTEX	MendelianRandomization			0.0190058		35460606	10.1016/j.ajhg.2022.04.004	Jiang eet all Am J Hum Genet	BRAIN
SPON2	Q9BUD6	11253	CIS	BIP_PGC3_noukb	BOTH	-,-	0.22101	0.189117	0.302733	DECODE	UKBB_PPP	0.788974	706.92	BIP_2019_Stahl_etall	SPON2	Transcriptome	DLPFC	MR	CMC+GTEX	MendelianRandomization			0.00617238		35460606	10.1016/j.ajhg.2022.04.004	Jiang eet all Am J Hum Genet	BRAIN
SPON2	Q9BUD6	11253	CIS	BIP_PGC3_noukb	BOTH	-,-	0.22101	0.189117	0.302733	DECODE	UKBB_PPP	0.788974	706.92	BIP_2019_Stahl_etall	SPON2	Transcriptome	DLPFC	MR	CMC+GTEX	EMIC			0.145771		35460606	10.1016/j.ajhg.2022.04.004	Jiang eet all Am J Hum Genet	BRAIN
SPON2	Q9BUD6	11253	CIS	BIP_PGC3_noukb	BOTH	-,-	0.22101	0.189117	0.302733	DECODE	UKBB_PPP	0.788974	706.92	Deepression_Wray_tall	SPON2	Transcriptome	BRAIN DLPFC	MR	PsychENCODE	TwoSampleMR	0	0.01	0.773		35296807	10.1038/s41380-022-01507-9	Deng et all Mol Psychiatry	BRAIN
SPON2	Q9BUD6	11253	CIS	BIP_PGC3_noukb	BOTH	-,-	0.22101	0.189117	0.302733	DECODE	UKBB_PPP	0.788974	706.92	Deepression_Wray_tall	SPON2	Proteiome	BLOOD	MR	AGES	TwoSampleMR	-0.03	0.02	0.204		35296807	10.1038/s41380-022-01507-9	Deng et all Mol Psychiatry	BLOOD
SPON2	Q9BUD6	11253	CIS	BIP_PGC3_noukb	BOTH	-,-	0.22101	0.189117	0.302733	DECODE	UKBB_PPP	0.788974	706.92	SCZ_PGC3	SPON2	Transcriptome	DLPFC	SMR	CMC+GTEX	SMR	0.0416475	0.0147652	0.00479261		35460606	10.1016/j.ajhg.2022.04.004	Jiang eet all Am J Hum Genet	BRAIN
SPON2	Q9BUD6	11253	CIS	BIP_PGC3_noukb	BOTH	-,-	0.22101	0.189117	0.302733	DECODE	UKBB_PPP	0.788974	706.92	SCZ_PGC3	SPON2	Transcriptome_Transcriptlvel	DLPFC	SMR	CMC+GTEX	SMR	0.0628379	0.0176237	0.000363104		35460606	10.1016/j.ajhg.2022.04.004	Jiang eet all Am J Hum Genet	BRAIN
SPON2	Q9BUD6	11253	CIS	BIP_PGC3_noukb	BOTH	-,-	0.22101	0.189117	0.302733	DECODE	UKBB_PPP	0.788974	706.92	SCZ.Clozuk.2018	SPON2	Transcriptome	BRAIN	SMR	PsychENCODE	SMR	0.0330671	0.0162176	0.0415		30545856	10.1126/science.aat8127	Gandal et all science	BRAIN
SPON2	Q9BUD6	11253	CIS	BIP_PGC3_noukb	BOTH	-,-	0.22101	0.189117	0.302733	DECODE	UKBB_PPP	0.788974	706.92	BD.PGC.ruderferCell2018	SPON2	Transcriptome	BRAIN	SMR	PsychENCODE	SMR	0.0312307	0.0251714	0.214708		30545856	10.1126/science.aat8127	Gandal et all science	BRAIN
SPON2	Q9BUD6	11253	CIS	BIP_PGC3_noukb	BOTH	-,-	0.22101	0.189117	0.302733	DECODE	UKBB_PPP	0.788974	706.92	MDD	SPON2	Proteiome	BRAIN	SMR	BrainMeta	SMR	-0.00118629	0.00606347	0.844888		37415601	10.3389/fgene.2023.1191264	Gedik et all Front Genet	BRAIN
SPON2	Q9BUD6	11253	CIS	BIP_PGC3_noukb	BOTH	-,-	0.22101	0.189117	0.302733	DECODE	UKBB_PPP	0.788974	706.92	BIP	SPON2	Proteiome	BRAIN	SMR	BrainMeta	SMR	0.0366471	0.0127475	0.00404232		37415601	10.3389/fgene.2023.1191264	Gedik et all Front Genet	BRAIN
SPON2	Q9BUD6	11253	CIS	BIP_PGC3_noukb	BOTH	-,-	0.22101	0.189117	0.302733	DECODE	UKBB_PPP	0.788974	706.92	SCZ	SPON2	Proteiome	BRAIN	SMR	BrainMeta	SMR	0.0386672	0.0108001	0.000343226		37415601	10.3389/fgene.2023.1191264	Gedik et all Front Genet	BRAIN
SPON2	Q9BUD6	11253	CIS	BIP_PGC3_noukb	BOTH	-,-	0.22101	0.189117	0.302733	DECODE	UKBB_PPP	0.788974	706.92	MDD	SPON2	Proteiome	BLOOD	SMR	eQTLGen	SMR	0.00203368	0.0280649	0.942233		37415601	10.3389/fgene.2023.1191264	Gedik et all Front Genet	BLOOD
SPON2	Q9BUD6	11253	CIS	BIP_PGC3_noukb	BOTH	-,-	0.22101	0.189117	0.302733	DECODE	UKBB_PPP	0.788974	706.92	BIP	SPON2	Proteiome	BLOOD	SMR	eQTLGen	SMR	-0.0512498	0.0578117	0.375351		37415601	10.3389/fgene.2023.1191264	Gedik et all Front Genet	BLOOD
SPON2	Q9BUD6	11253	CIS	BIP_PGC3_noukb	BOTH	-,-	0.22101	0.189117	0.302733	DECODE	UKBB_PPP	0.788974	706.92	MDD	SPON2	Proteiome	BLOOD	SMR	deCODE	SMR	0.0220884	0.0160766	0.16946		37415601	10.3389/fgene.2023.1191264	Gedik et all Front Genet	BLOOD
SPON2	Q9BUD6	11253	CIS	BIP_PGC3_noukb	BOTH	-,-	0.22101	0.189117	0.302733	DECODE	UKBB_PPP	0.788974	706.92	BIP	SPON2	Proteiome	BLOOD	SMR	deCODE	SMR	-0.0421654	0.0334889	0.207998		37415601	10.3389/fgene.2023.1191264	Gedik et all Front Genet	BLOOD
SPON2	Q9BUD6	11253	CIS	BIP_PGC3_noukb	BOTH	-,-	0.22101	0.189117	0.302733	DECODE	UKBB_PPP	0.788974	706.92	SCZ	SPON2	Transcriptome	BRAIN_DLPFC	TWAS	CMC	FUSION	2.37401		0.0176		31691811	10.1093/hmg/ddz253	Hall et al Hum Mol Genet	BRAIN
SPON2	Q9BUD6	11253	CIS	BIP_PGC3_noukb	BOTH	-,-	0.22101	0.189117	0.302733	DECODE	UKBB_PPP	0.788974	706.92	SCZ.Clozuk.2018	SPON2	Transcriptome	BRAIN	TWAS	PsychENCODE	FUSION	2.49181		0.0127		30545856	10.1126/science.aat8127	Gandal et all science	BRAIN
SPON2	Q9BUD6	11253	CIS	BIP_PGC3_noukb	BOTH	-,-	0.22101	0.189117	0.302733	DECODE	UKBB_PPP	0.788974	706.92	BD.PGC.ruderferCell2018	SPON2	Transcriptome	BRAIN	TWAS	PsychENCODE	FUSION	0.66993		0.503		30545856	10.1126/science.aat8127	Gandal et all science	BRAIN
SPON2	Q9BUD6	11253	CIS	BIP_PGC3_noukb	BOTH	-,-	0.22101	0.189117	0.302733	DECODE	UKBB_PPP	0.788974	706.92	SCZ_PGC2+CLOZUK	SPON2	Transcriptome	DLPFC	TWAS	Collado-Torres	FUSION	2.96152		0.00306		31174959	10.1016/j.neuron.2019.05.013	ColladoTorres_neuron_twas etal. Neuron	BRAIN
SPON2	Q9BUD6	11253	CIS	BIP_PGC3_noukb	BOTH	-,-	0.22101	0.189117	0.302733	DECODE	UKBB_PPP	0.788974	706.92	Depression Howard et all	SPON2	Proteiome	BRAIN	PWAS	ROS/MAP	FUSION	-0.32184		0.748		33846625	10.1038/s41593-021-00832-6	Wingo Nat Neurosci	BRAIN
SPON2	Q9BUD6	11253	CIS	BIP_PGC3_noukb	BOTH	-,-	0.22101	0.189117	0.302733	DECODE	UKBB_PPP	0.788974	706.92	SCZ	SPON2	Transcriptome	Brain_Frontal_Cortex_BA9	TWAS	GteX	FUSION			0.158		34416157	10.1016/j.ajhg.2021.07.011	Ayg√ºn N et al	Brain
SPON2	Q9BUD6	11253	CIS	BIP_PGC3_noukb	BOTH	-,-	0.22101	0.189117	0.302733	DECODE	UKBB_PPP	0.788974	706.92	Schizophrenia	SPON2	Transcriptome	brain caudate nucleus	TWAS	Gtex	Fusion			0.0224996		36319771	10.1038/s41593-022-01182-7	Benjamin KJM	brain caudate nucleus
SPON2	Q9BUD6	11253	CIS	BIP_PGC3_noukb	BOTH	-,-	0.22101	0.189117	0.302733	DECODE	UKBB_PPP	0.788974	706.92	Schizophrenia	SPON2	Transcriptome	brain caudate nucleus	SMR	Gtex	SMR	0.0509222	0.0184807	0.00586141		36319771	10.1038/s41593-022-01182-7	Benjamin KJM	brain caudate nucleus
SPON2	Q9BUD6	11253	CIS	Depression_iPSYCH_2023	BOTH	+,+	0.950517	0.780979	0.950517	UKBB_PPP	metap	1.35655	2919.3	Bipolar disorder	SPON2	Proteome	PLASMA	MR	AGES	TwoSampleMR	-0.058675	0.0469484	0.211381		36280454	https://doi.org/10.1016/j.biopsych.2022.08.015	Lu et al Biol Psychiatry	BLOOD
SPON2	Q9BUD6	11253	CIS	Depression_iPSYCH_2023	BOTH	+,+	0.950517	0.780979	0.950517	UKBB_PPP	metap	1.35655	2919.3	Bipolar disorder	SPON2	Proteome	PLASMA	MR	FENLAND	TwoSampleMR	-0.0366412	0.0327332	0.262974		36280454	https://doi.org/10.1016/j.biopsych.2022.08.015	Lu et al Biol Psychiatry	BLOOD
SPON2	Q9BUD6	11253	CIS	Depression_iPSYCH_2023	BOTH	+,+	0.950517	0.780979	0.950517	UKBB_PPP	metap	1.35655	2919.3	Major depressive disorder	SPON2	Proteome	PLASMA	MR	AGES	TwoSampleMR	0.0286385	0.0225352	0.203788		36280454	https://doi.org/10.1016/j.biopsych.2022.08.015	Lu et al Biol Psychiatry	BLOOD
SPON2	Q9BUD6	11253	CIS	Depression_iPSYCH_2023	BOTH	+,+	0.950517	0.780979	0.950517	UKBB_PPP	metap	1.35655	2919.3	Major depressive disorder	SPON2	Proteome	PLASMA	MR	FENLAND	TwoSampleMR	0.0130668	0.0155655	0.401202		36280454	https://doi.org/10.1016/j.biopsych.2022.08.015	Lu et al Biol Psychiatry	BLOOD
SPON2	Q9BUD6	11253	CIS	Depression_iPSYCH_2023	BOTH	+,+	0.950517	0.780979	0.950517	UKBB_PPP	metap	1.35655	2919.3	Schizophrenia	SPON2	Proteome	PLASMA	MR	AGES	TwoSampleMR	-0.0361482	0.0389671	0.353585		36280454	https://doi.org/10.1016/j.biopsych.2022.08.015	Lu et al Biol Psychiatry	BLOOD
SPON2	Q9BUD6	11253	CIS	Depression_iPSYCH_2023	BOTH	+,+	0.950517	0.780979	0.950517	UKBB_PPP	metap	1.35655	2919.3	Schizophrenia	SPON2	Proteome	PLASMA	MR	FENLAND	TwoSampleMR	-0.0220915	0.0269446	0.41228		36280454	https://doi.org/10.1016/j.biopsych.2022.08.015	Lu et al Biol Psychiatry	BLOOD
SPON2	Q9BUD6	11253	CIS	Depression_iPSYCH_2023	BOTH	+,+	0.950517	0.780979	0.950517	UKBB_PPP	metap	1.35655	2919.3	SCZ_PGC3	SPON2	Transcriptome	DLPFC	MR	CMC+GTEX	MendelianRandomization			0.399966		35460606	10.1016/j.ajhg.2022.04.004	Jiang eet all Am J Hum Genet	BRAIN
SPON2	Q9BUD6	11253	CIS	Depression_iPSYCH_2023	BOTH	+,+	0.950517	0.780979	0.950517	UKBB_PPP	metap	1.35655	2919.3	SCZ_PGC3	SPON2	Transcriptome	DLPFC	MR	CMC+GTEX	MendelianRandomization			0.0256915		35460606	10.1016/j.ajhg.2022.04.004	Jiang eet all Am J Hum Genet	BRAIN
SPON2	Q9BUD6	11253	CIS	Depression_iPSYCH_2023	BOTH	+,+	0.950517	0.780979	0.950517	UKBB_PPP	metap	1.35655	2919.3	SCZ_PGC3	SPON2	Transcriptome	DLPFC	MR	CMC+GTEX	MendelianRandomization			0.116394		35460606	10.1016/j.ajhg.2022.04.004	Jiang eet all Am J Hum Genet	BRAIN
SPON2	Q9BUD6	11253	CIS	Depression_iPSYCH_2023	BOTH	+,+	0.950517	0.780979	0.950517	UKBB_PPP	metap	1.35655	2919.3	SCZ_PGC3	SPON2	Transcriptome	DLPFC	MR	CMC+GTEX	EMIC			0.000266262		35460606	10.1016/j.ajhg.2022.04.004	Jiang eet all Am J Hum Genet	BRAIN
SPON2	Q9BUD6	11253	CIS	Depression_iPSYCH_2023	BOTH	+,+	0.950517	0.780979	0.950517	UKBB_PPP	metap	1.35655	2919.3	BIP_2019_Stahl_etall	SPON2	Transcriptome	DLPFC	MR	CMC+GTEX	MendelianRandomization			0.034131		35460606	10.1016/j.ajhg.2022.04.004	Jiang eet all Am J Hum Genet	BRAIN
SPON2	Q9BUD6	11253	CIS	Depression_iPSYCH_2023	BOTH	+,+	0.950517	0.780979	0.950517	UKBB_PPP	metap	1.35655	2919.3	BIP_2019_Stahl_etall	SPON2	Transcriptome	DLPFC	MR	CMC+GTEX	MendelianRandomization			0.0190058		35460606	10.1016/j.ajhg.2022.04.004	Jiang eet all Am J Hum Genet	BRAIN
SPON2	Q9BUD6	11253	CIS	Depression_iPSYCH_2023	BOTH	+,+	0.950517	0.780979	0.950517	UKBB_PPP	metap	1.35655	2919.3	BIP_2019_Stahl_etall	SPON2	Transcriptome	DLPFC	MR	CMC+GTEX	MendelianRandomization			0.00617238		35460606	10.1016/j.ajhg.2022.04.004	Jiang eet all Am J Hum Genet	BRAIN
SPON2	Q9BUD6	11253	CIS	Depression_iPSYCH_2023	BOTH	+,+	0.950517	0.780979	0.950517	UKBB_PPP	metap	1.35655	2919.3	BIP_2019_Stahl_etall	SPON2	Transcriptome	DLPFC	MR	CMC+GTEX	EMIC			0.145771		35460606	10.1016/j.ajhg.2022.04.004	Jiang eet all Am J Hum Genet	BRAIN
SPON2	Q9BUD6	11253	CIS	Depression_iPSYCH_2023	BOTH	+,+	0.950517	0.780979	0.950517	UKBB_PPP	metap	1.35655	2919.3	Deepression_Wray_tall	SPON2	Transcriptome	BRAIN DLPFC	MR	PsychENCODE	TwoSampleMR	0	0.01	0.773		35296807	10.1038/s41380-022-01507-9	Deng et all Mol Psychiatry	BRAIN
SPON2	Q9BUD6	11253	CIS	Depression_iPSYCH_2023	BOTH	+,+	0.950517	0.780979	0.950517	UKBB_PPP	metap	1.35655	2919.3	Deepression_Wray_tall	SPON2	Proteiome	BLOOD	MR	AGES	TwoSampleMR	-0.03	0.02	0.204		35296807	10.1038/s41380-022-01507-9	Deng et all Mol Psychiatry	BLOOD
SPON2	Q9BUD6	11253	CIS	Depression_iPSYCH_2023	BOTH	+,+	0.950517	0.780979	0.950517	UKBB_PPP	metap	1.35655	2919.3	SCZ_PGC3	SPON2	Transcriptome	DLPFC	SMR	CMC+GTEX	SMR	0.0416475	0.0147652	0.00479261		35460606	10.1016/j.ajhg.2022.04.004	Jiang eet all Am J Hum Genet	BRAIN
SPON2	Q9BUD6	11253	CIS	Depression_iPSYCH_2023	BOTH	+,+	0.950517	0.780979	0.950517	UKBB_PPP	metap	1.35655	2919.3	SCZ_PGC3	SPON2	Transcriptome_Transcriptlvel	DLPFC	SMR	CMC+GTEX	SMR	0.0628379	0.0176237	0.000363104		35460606	10.1016/j.ajhg.2022.04.004	Jiang eet all Am J Hum Genet	BRAIN
SPON2	Q9BUD6	11253	CIS	Depression_iPSYCH_2023	BOTH	+,+	0.950517	0.780979	0.950517	UKBB_PPP	metap	1.35655	2919.3	SCZ.Clozuk.2018	SPON2	Transcriptome	BRAIN	SMR	PsychENCODE	SMR	0.0330671	0.0162176	0.0415		30545856	10.1126/science.aat8127	Gandal et all science	BRAIN
SPON2	Q9BUD6	11253	CIS	Depression_iPSYCH_2023	BOTH	+,+	0.950517	0.780979	0.950517	UKBB_PPP	metap	1.35655	2919.3	BD.PGC.ruderferCell2018	SPON2	Transcriptome	BRAIN	SMR	PsychENCODE	SMR	0.0312307	0.0251714	0.214708		30545856	10.1126/science.aat8127	Gandal et all science	BRAIN
SPON2	Q9BUD6	11253	CIS	Depression_iPSYCH_2023	BOTH	+,+	0.950517	0.780979	0.950517	UKBB_PPP	metap	1.35655	2919.3	MDD	SPON2	Proteiome	BRAIN	SMR	BrainMeta	SMR	-0.00118629	0.00606347	0.844888		37415601	10.3389/fgene.2023.1191264	Gedik et all Front Genet	BRAIN
SPON2	Q9BUD6	11253	CIS	Depression_iPSYCH_2023	BOTH	+,+	0.950517	0.780979	0.950517	UKBB_PPP	metap	1.35655	2919.3	BIP	SPON2	Proteiome	BRAIN	SMR	BrainMeta	SMR	0.0366471	0.0127475	0.00404232		37415601	10.3389/fgene.2023.1191264	Gedik et all Front Genet	BRAIN
SPON2	Q9BUD6	11253	CIS	Depression_iPSYCH_2023	BOTH	+,+	0.950517	0.780979	0.950517	UKBB_PPP	metap	1.35655	2919.3	SCZ	SPON2	Proteiome	BRAIN	SMR	BrainMeta	SMR	0.0386672	0.0108001	0.000343226		37415601	10.3389/fgene.2023.1191264	Gedik et all Front Genet	BRAIN
SPON2	Q9BUD6	11253	CIS	Depression_iPSYCH_2023	BOTH	+,+	0.950517	0.780979	0.950517	UKBB_PPP	metap	1.35655	2919.3	MDD	SPON2	Proteiome	BLOOD	SMR	eQTLGen	SMR	0.00203368	0.0280649	0.942233		37415601	10.3389/fgene.2023.1191264	Gedik et all Front Genet	BLOOD
SPON2	Q9BUD6	11253	CIS	Depression_iPSYCH_2023	BOTH	+,+	0.950517	0.780979	0.950517	UKBB_PPP	metap	1.35655	2919.3	BIP	SPON2	Proteiome	BLOOD	SMR	eQTLGen	SMR	-0.0512498	0.0578117	0.375351		37415601	10.3389/fgene.2023.1191264	Gedik et all Front Genet	BLOOD
SPON2	Q9BUD6	11253	CIS	Depression_iPSYCH_2023	BOTH	+,+	0.950517	0.780979	0.950517	UKBB_PPP	metap	1.35655	2919.3	MDD	SPON2	Proteiome	BLOOD	SMR	deCODE	SMR	0.0220884	0.0160766	0.16946		37415601	10.3389/fgene.2023.1191264	Gedik et all Front Genet	BLOOD
SPON2	Q9BUD6	11253	CIS	Depression_iPSYCH_2023	BOTH	+,+	0.950517	0.780979	0.950517	UKBB_PPP	metap	1.35655	2919.3	BIP	SPON2	Proteiome	BLOOD	SMR	deCODE	SMR	-0.0421654	0.0334889	0.207998		37415601	10.3389/fgene.2023.1191264	Gedik et all Front Genet	BLOOD
SPON2	Q9BUD6	11253	CIS	Depression_iPSYCH_2023	BOTH	+,+	0.950517	0.780979	0.950517	UKBB_PPP	metap	1.35655	2919.3	SCZ	SPON2	Transcriptome	BRAIN_DLPFC	TWAS	CMC	FUSION	2.37401		0.0176		31691811	10.1093/hmg/ddz253	Hall et al Hum Mol Genet	BRAIN
SPON2	Q9BUD6	11253	CIS	Depression_iPSYCH_2023	BOTH	+,+	0.950517	0.780979	0.950517	UKBB_PPP	metap	1.35655	2919.3	SCZ.Clozuk.2018	SPON2	Transcriptome	BRAIN	TWAS	PsychENCODE	FUSION	2.49181		0.0127		30545856	10.1126/science.aat8127	Gandal et all science	BRAIN
SPON2	Q9BUD6	11253	CIS	Depression_iPSYCH_2023	BOTH	+,+	0.950517	0.780979	0.950517	UKBB_PPP	metap	1.35655	2919.3	BD.PGC.ruderferCell2018	SPON2	Transcriptome	BRAIN	TWAS	PsychENCODE	FUSION	0.66993		0.503		30545856	10.1126/science.aat8127	Gandal et all science	BRAIN
SPON2	Q9BUD6	11253	CIS	Depression_iPSYCH_2023	BOTH	+,+	0.950517	0.780979	0.950517	UKBB_PPP	metap	1.35655	2919.3	SCZ_PGC2+CLOZUK	SPON2	Transcriptome	DLPFC	TWAS	Collado-Torres	FUSION	2.96152		0.00306		31174959	10.1016/j.neuron.2019.05.013	ColladoTorres_neuron_twas etal. Neuron	BRAIN
SPON2	Q9BUD6	11253	CIS	Depression_iPSYCH_2023	BOTH	+,+	0.950517	0.780979	0.950517	UKBB_PPP	metap	1.35655	2919.3	Depression Howard et all	SPON2	Proteiome	BRAIN	PWAS	ROS/MAP	FUSION	-0.32184		0.748		33846625	10.1038/s41593-021-00832-6	Wingo Nat Neurosci	BRAIN
SPON2	Q9BUD6	11253	CIS	Depression_iPSYCH_2023	BOTH	+,+	0.950517	0.780979	0.950517	UKBB_PPP	metap	1.35655	2919.3	SCZ	SPON2	Transcriptome	Brain_Frontal_Cortex_BA9	TWAS	GteX	FUSION			0.158		34416157	10.1016/j.ajhg.2021.07.011	Ayg√ºn N et al	Brain
SPON2	Q9BUD6	11253	CIS	Depression_iPSYCH_2023	BOTH	+,+	0.950517	0.780979	0.950517	UKBB_PPP	metap	1.35655	2919.3	Schizophrenia	SPON2	Transcriptome	brain caudate nucleus	TWAS	Gtex	Fusion			0.0224996		36319771	10.1038/s41593-022-01182-7	Benjamin KJM	brain caudate nucleus
SPON2	Q9BUD6	11253	CIS	Depression_iPSYCH_2023	BOTH	+,+	0.950517	0.780979	0.950517	UKBB_PPP	metap	1.35655	2919.3	Schizophrenia	SPON2	Transcriptome	brain caudate nucleus	SMR	Gtex	SMR	0.0509222	0.0184807	0.00586141		36319771	10.1038/s41593-022-01182-7	Benjamin KJM	brain caudate nucleus
SPON2	Q9BUD6	11253	TRANS	Cognition_Meta	UKBB-PPP_Specific	NA,+		0.324899	0.324899	UKBB_PPP	UKBB_PPP	0.883389	2212.89	Bipolar disorder	SPON2	Proteome	PLASMA	MR	AGES	TwoSampleMR	-0.058675	0.0469484	0.211381		36280454	https://doi.org/10.1016/j.biopsych.2022.08.015	Lu et al Biol Psychiatry	BLOOD
SPON2	Q9BUD6	11253	TRANS	Cognition_Meta	UKBB-PPP_Specific	NA,+		0.324899	0.324899	UKBB_PPP	UKBB_PPP	0.883389	2212.89	Bipolar disorder	SPON2	Proteome	PLASMA	MR	FENLAND	TwoSampleMR	-0.0366412	0.0327332	0.262974		36280454	https://doi.org/10.1016/j.biopsych.2022.08.015	Lu et al Biol Psychiatry	BLOOD
SPON2	Q9BUD6	11253	TRANS	Cognition_Meta	UKBB-PPP_Specific	NA,+		0.324899	0.324899	UKBB_PPP	UKBB_PPP	0.883389	2212.89	Major depressive disorder	SPON2	Proteome	PLASMA	MR	AGES	TwoSampleMR	0.0286385	0.0225352	0.203788		36280454	https://doi.org/10.1016/j.biopsych.2022.08.015	Lu et al Biol Psychiatry	BLOOD
SPON2	Q9BUD6	11253	TRANS	Cognition_Meta	UKBB-PPP_Specific	NA,+		0.324899	0.324899	UKBB_PPP	UKBB_PPP	0.883389	2212.89	Major depressive disorder	SPON2	Proteome	PLASMA	MR	FENLAND	TwoSampleMR	0.0130668	0.0155655	0.401202		36280454	https://doi.org/10.1016/j.biopsych.2022.08.015	Lu et al Biol Psychiatry	BLOOD
SPON2	Q9BUD6	11253	TRANS	Cognition_Meta	UKBB-PPP_Specific	NA,+		0.324899	0.324899	UKBB_PPP	UKBB_PPP	0.883389	2212.89	Schizophrenia	SPON2	Proteome	PLASMA	MR	AGES	TwoSampleMR	-0.0361482	0.0389671	0.353585		36280454	https://doi.org/10.1016/j.biopsych.2022.08.015	Lu et al Biol Psychiatry	BLOOD
SPON2	Q9BUD6	11253	TRANS	Cognition_Meta	UKBB-PPP_Specific	NA,+		0.324899	0.324899	UKBB_PPP	UKBB_PPP	0.883389	2212.89	Schizophrenia	SPON2	Proteome	PLASMA	MR	FENLAND	TwoSampleMR	-0.0220915	0.0269446	0.41228		36280454	https://doi.org/10.1016/j.biopsych.2022.08.015	Lu et al Biol Psychiatry	BLOOD
SPON2	Q9BUD6	11253	TRANS	Cognition_Meta	UKBB-PPP_Specific	NA,+		0.324899	0.324899	UKBB_PPP	UKBB_PPP	0.883389	2212.89	SCZ_PGC3	SPON2	Transcriptome	DLPFC	MR	CMC+GTEX	MendelianRandomization			0.399966		35460606	10.1016/j.ajhg.2022.04.004	Jiang eet all Am J Hum Genet	BRAIN
SPON2	Q9BUD6	11253	TRANS	Cognition_Meta	UKBB-PPP_Specific	NA,+		0.324899	0.324899	UKBB_PPP	UKBB_PPP	0.883389	2212.89	SCZ_PGC3	SPON2	Transcriptome	DLPFC	MR	CMC+GTEX	MendelianRandomization			0.0256915		35460606	10.1016/j.ajhg.2022.04.004	Jiang eet all Am J Hum Genet	BRAIN
SPON2	Q9BUD6	11253	TRANS	Cognition_Meta	UKBB-PPP_Specific	NA,+		0.324899	0.324899	UKBB_PPP	UKBB_PPP	0.883389	2212.89	SCZ_PGC3	SPON2	Transcriptome	DLPFC	MR	CMC+GTEX	MendelianRandomization			0.116394		35460606	10.1016/j.ajhg.2022.04.004	Jiang eet all Am J Hum Genet	BRAIN
SPON2	Q9BUD6	11253	TRANS	Cognition_Meta	UKBB-PPP_Specific	NA,+		0.324899	0.324899	UKBB_PPP	UKBB_PPP	0.883389	2212.89	SCZ_PGC3	SPON2	Transcriptome	DLPFC	MR	CMC+GTEX	EMIC			0.000266262		35460606	10.1016/j.ajhg.2022.04.004	Jiang eet all Am J Hum Genet	BRAIN
SPON2	Q9BUD6	11253	TRANS	Cognition_Meta	UKBB-PPP_Specific	NA,+		0.324899	0.324899	UKBB_PPP	UKBB_PPP	0.883389	2212.89	BIP_2019_Stahl_etall	SPON2	Transcriptome	DLPFC	MR	CMC+GTEX	MendelianRandomization			0.034131		35460606	10.1016/j.ajhg.2022.04.004	Jiang eet all Am J Hum Genet	BRAIN
SPON2	Q9BUD6	11253	TRANS	Cognition_Meta	UKBB-PPP_Specific	NA,+		0.324899	0.324899	UKBB_PPP	UKBB_PPP	0.883389	2212.89	BIP_2019_Stahl_etall	SPON2	Transcriptome	DLPFC	MR	CMC+GTEX	MendelianRandomization			0.0190058		35460606	10.1016/j.ajhg.2022.04.004	Jiang eet all Am J Hum Genet	BRAIN
SPON2	Q9BUD6	11253	TRANS	Cognition_Meta	UKBB-PPP_Specific	NA,+		0.324899	0.324899	UKBB_PPP	UKBB_PPP	0.883389	2212.89	BIP_2019_Stahl_etall	SPON2	Transcriptome	DLPFC	MR	CMC+GTEX	MendelianRandomization			0.00617238		35460606	10.1016/j.ajhg.2022.04.004	Jiang eet all Am J Hum Genet	BRAIN
SPON2	Q9BUD6	11253	TRANS	Cognition_Meta	UKBB-PPP_Specific	NA,+		0.324899	0.324899	UKBB_PPP	UKBB_PPP	0.883389	2212.89	BIP_2019_Stahl_etall	SPON2	Transcriptome	DLPFC	MR	CMC+GTEX	EMIC			0.145771		35460606	10.1016/j.ajhg.2022.04.004	Jiang eet all Am J Hum Genet	BRAIN
SPON2	Q9BUD6	11253	TRANS	Cognition_Meta	UKBB-PPP_Specific	NA,+		0.324899	0.324899	UKBB_PPP	UKBB_PPP	0.883389	2212.89	Deepression_Wray_tall	SPON2	Transcriptome	BRAIN DLPFC	MR	PsychENCODE	TwoSampleMR	0	0.01	0.773		35296807	10.1038/s41380-022-01507-9	Deng et all Mol Psychiatry	BRAIN
SPON2	Q9BUD6	11253	TRANS	Cognition_Meta	UKBB-PPP_Specific	NA,+		0.324899	0.324899	UKBB_PPP	UKBB_PPP	0.883389	2212.89	Deepression_Wray_tall	SPON2	Proteiome	BLOOD	MR	AGES	TwoSampleMR	-0.03	0.02	0.204		35296807	10.1038/s41380-022-01507-9	Deng et all Mol Psychiatry	BLOOD
SPON2	Q9BUD6	11253	TRANS	Cognition_Meta	UKBB-PPP_Specific	NA,+		0.324899	0.324899	UKBB_PPP	UKBB_PPP	0.883389	2212.89	SCZ_PGC3	SPON2	Transcriptome	DLPFC	SMR	CMC+GTEX	SMR	0.0416475	0.0147652	0.00479261		35460606	10.1016/j.ajhg.2022.04.004	Jiang eet all Am J Hum Genet	BRAIN
SPON2	Q9BUD6	11253	TRANS	Cognition_Meta	UKBB-PPP_Specific	NA,+		0.324899	0.324899	UKBB_PPP	UKBB_PPP	0.883389	2212.89	SCZ_PGC3	SPON2	Transcriptome_Transcriptlvel	DLPFC	SMR	CMC+GTEX	SMR	0.0628379	0.0176237	0.000363104		35460606	10.1016/j.ajhg.2022.04.004	Jiang eet all Am J Hum Genet	BRAIN
SPON2	Q9BUD6	11253	TRANS	Cognition_Meta	UKBB-PPP_Specific	NA,+		0.324899	0.324899	UKBB_PPP	UKBB_PPP	0.883389	2212.89	SCZ.Clozuk.2018	SPON2	Transcriptome	BRAIN	SMR	PsychENCODE	SMR	0.0330671	0.0162176	0.0415		30545856	10.1126/science.aat8127	Gandal et all science	BRAIN
SPON2	Q9BUD6	11253	TRANS	Cognition_Meta	UKBB-PPP_Specific	NA,+		0.324899	0.324899	UKBB_PPP	UKBB_PPP	0.883389	2212.89	BD.PGC.ruderferCell2018	SPON2	Transcriptome	BRAIN	SMR	PsychENCODE	SMR	0.0312307	0.0251714	0.214708		30545856	10.1126/science.aat8127	Gandal et all science	BRAIN
SPON2	Q9BUD6	11253	TRANS	Cognition_Meta	UKBB-PPP_Specific	NA,+		0.324899	0.324899	UKBB_PPP	UKBB_PPP	0.883389	2212.89	MDD	SPON2	Proteiome	BRAIN	SMR	BrainMeta	SMR	-0.00118629	0.00606347	0.844888		37415601	10.3389/fgene.2023.1191264	Gedik et all Front Genet	BRAIN
SPON2	Q9BUD6	11253	TRANS	Cognition_Meta	UKBB-PPP_Specific	NA,+		0.324899	0.324899	UKBB_PPP	UKBB_PPP	0.883389	2212.89	BIP	SPON2	Proteiome	BRAIN	SMR	BrainMeta	SMR	0.0366471	0.0127475	0.00404232		37415601	10.3389/fgene.2023.1191264	Gedik et all Front Genet	BRAIN
SPON2	Q9BUD6	11253	TRANS	Cognition_Meta	UKBB-PPP_Specific	NA,+		0.324899	0.324899	UKBB_PPP	UKBB_PPP	0.883389	2212.89	SCZ	SPON2	Proteiome	BRAIN	SMR	BrainMeta	SMR	0.0386672	0.0108001	0.000343226		37415601	10.3389/fgene.2023.1191264	Gedik et all Front Genet	BRAIN
SPON2	Q9BUD6	11253	TRANS	Cognition_Meta	UKBB-PPP_Specific	NA,+		0.324899	0.324899	UKBB_PPP	UKBB_PPP	0.883389	2212.89	MDD	SPON2	Proteiome	BLOOD	SMR	eQTLGen	SMR	0.00203368	0.0280649	0.942233		37415601	10.3389/fgene.2023.1191264	Gedik et all Front Genet	BLOOD
SPON2	Q9BUD6	11253	TRANS	Cognition_Meta	UKBB-PPP_Specific	NA,+		0.324899	0.324899	UKBB_PPP	UKBB_PPP	0.883389	2212.89	BIP	SPON2	Proteiome	BLOOD	SMR	eQTLGen	SMR	-0.0512498	0.0578117	0.375351		37415601	10.3389/fgene.2023.1191264	Gedik et all Front Genet	BLOOD
SPON2	Q9BUD6	11253	TRANS	Cognition_Meta	UKBB-PPP_Specific	NA,+		0.324899	0.324899	UKBB_PPP	UKBB_PPP	0.883389	2212.89	MDD	SPON2	Proteiome	BLOOD	SMR	deCODE	SMR	0.0220884	0.0160766	0.16946		37415601	10.3389/fgene.2023.1191264	Gedik et all Front Genet	BLOOD
SPON2	Q9BUD6	11253	TRANS	Cognition_Meta	UKBB-PPP_Specific	NA,+		0.324899	0.324899	UKBB_PPP	UKBB_PPP	0.883389	2212.89	BIP	SPON2	Proteiome	BLOOD	SMR	deCODE	SMR	-0.0421654	0.0334889	0.207998		37415601	10.3389/fgene.2023.1191264	Gedik et all Front Genet	BLOOD
SPON2	Q9BUD6	11253	TRANS	Cognition_Meta	UKBB-PPP_Specific	NA,+		0.324899	0.324899	UKBB_PPP	UKBB_PPP	0.883389	2212.89	SCZ	SPON2	Transcriptome	BRAIN_DLPFC	TWAS	CMC	FUSION	2.37401		0.0176		31691811	10.1093/hmg/ddz253	Hall et al Hum Mol Genet	BRAIN
SPON2	Q9BUD6	11253	TRANS	Cognition_Meta	UKBB-PPP_Specific	NA,+		0.324899	0.324899	UKBB_PPP	UKBB_PPP	0.883389	2212.89	SCZ.Clozuk.2018	SPON2	Transcriptome	BRAIN	TWAS	PsychENCODE	FUSION	2.49181		0.0127		30545856	10.1126/science.aat8127	Gandal et all science	BRAIN
SPON2	Q9BUD6	11253	TRANS	Cognition_Meta	UKBB-PPP_Specific	NA,+		0.324899	0.324899	UKBB_PPP	UKBB_PPP	0.883389	2212.89	BD.PGC.ruderferCell2018	SPON2	Transcriptome	BRAIN	TWAS	PsychENCODE	FUSION	0.66993		0.503		30545856	10.1126/science.aat8127	Gandal et all science	BRAIN
SPON2	Q9BUD6	11253	TRANS	Cognition_Meta	UKBB-PPP_Specific	NA,+		0.324899	0.324899	UKBB_PPP	UKBB_PPP	0.883389	2212.89	SCZ_PGC2+CLOZUK	SPON2	Transcriptome	DLPFC	TWAS	Collado-Torres	FUSION	2.96152		0.00306		31174959	10.1016/j.neuron.2019.05.013	ColladoTorres_neuron_twas etal. Neuron	BRAIN
SPON2	Q9BUD6	11253	TRANS	Cognition_Meta	UKBB-PPP_Specific	NA,+		0.324899	0.324899	UKBB_PPP	UKBB_PPP	0.883389	2212.89	Depression Howard et all	SPON2	Proteiome	BRAIN	PWAS	ROS/MAP	FUSION	-0.32184		0.748		33846625	10.1038/s41593-021-00832-6	Wingo Nat Neurosci	BRAIN
SPON2	Q9BUD6	11253	TRANS	Cognition_Meta	UKBB-PPP_Specific	NA,+		0.324899	0.324899	UKBB_PPP	UKBB_PPP	0.883389	2212.89	SCZ	SPON2	Transcriptome	Brain_Frontal_Cortex_BA9	TWAS	GteX	FUSION			0.158		34416157	10.1016/j.ajhg.2021.07.011	Ayg√ºn N et al	Brain
SPON2	Q9BUD6	11253	TRANS	Cognition_Meta	UKBB-PPP_Specific	NA,+		0.324899	0.324899	UKBB_PPP	UKBB_PPP	0.883389	2212.89	Schizophrenia	SPON2	Transcriptome	brain caudate nucleus	TWAS	Gtex	Fusion			0.0224996		36319771	10.1038/s41593-022-01182-7	Benjamin KJM	brain caudate nucleus
SPON2	Q9BUD6	11253	TRANS	Cognition_Meta	UKBB-PPP_Specific	NA,+		0.324899	0.324899	UKBB_PPP	UKBB_PPP	0.883389	2212.89	Schizophrenia	SPON2	Transcriptome	brain caudate nucleus	SMR	Gtex	SMR	0.0509222	0.0184807	0.00586141		36319771	10.1038/s41593-022-01182-7	Benjamin KJM	brain caudate nucleus
SPON2	Q9BUD6	11253	TRANS	Depression_iPSYCH_2023	BOTH	-,-	0.591181	0.332834	0.739502	UKBB_PPP	DECODE	1.50727	2266.93	Bipolar disorder	SPON2	Proteome	PLASMA	MR	AGES	TwoSampleMR	-0.058675	0.0469484	0.211381		36280454	https://doi.org/10.1016/j.biopsych.2022.08.015	Lu et al Biol Psychiatry	BLOOD
SPON2	Q9BUD6	11253	TRANS	Depression_iPSYCH_2023	BOTH	-,-	0.591181	0.332834	0.739502	UKBB_PPP	DECODE	1.50727	2266.93	Bipolar disorder	SPON2	Proteome	PLASMA	MR	FENLAND	TwoSampleMR	-0.0366412	0.0327332	0.262974		36280454	https://doi.org/10.1016/j.biopsych.2022.08.015	Lu et al Biol Psychiatry	BLOOD
SPON2	Q9BUD6	11253	TRANS	Depression_iPSYCH_2023	BOTH	-,-	0.591181	0.332834	0.739502	UKBB_PPP	DECODE	1.50727	2266.93	Major depressive disorder	SPON2	Proteome	PLASMA	MR	AGES	TwoSampleMR	0.0286385	0.0225352	0.203788		36280454	https://doi.org/10.1016/j.biopsych.2022.08.015	Lu et al Biol Psychiatry	BLOOD
SPON2	Q9BUD6	11253	TRANS	Depression_iPSYCH_2023	BOTH	-,-	0.591181	0.332834	0.739502	UKBB_PPP	DECODE	1.50727	2266.93	Major depressive disorder	SPON2	Proteome	PLASMA	MR	FENLAND	TwoSampleMR	0.0130668	0.0155655	0.401202		36280454	https://doi.org/10.1016/j.biopsych.2022.08.015	Lu et al Biol Psychiatry	BLOOD
SPON2	Q9BUD6	11253	TRANS	Depression_iPSYCH_2023	BOTH	-,-	0.591181	0.332834	0.739502	UKBB_PPP	DECODE	1.50727	2266.93	Schizophrenia	SPON2	Proteome	PLASMA	MR	AGES	TwoSampleMR	-0.0361482	0.0389671	0.353585		36280454	https://doi.org/10.1016/j.biopsych.2022.08.015	Lu et al Biol Psychiatry	BLOOD
SPON2	Q9BUD6	11253	TRANS	Depression_iPSYCH_2023	BOTH	-,-	0.591181	0.332834	0.739502	UKBB_PPP	DECODE	1.50727	2266.93	Schizophrenia	SPON2	Proteome	PLASMA	MR	FENLAND	TwoSampleMR	-0.0220915	0.0269446	0.41228		36280454	https://doi.org/10.1016/j.biopsych.2022.08.015	Lu et al Biol Psychiatry	BLOOD
SPON2	Q9BUD6	11253	TRANS	Depression_iPSYCH_2023	BOTH	-,-	0.591181	0.332834	0.739502	UKBB_PPP	DECODE	1.50727	2266.93	SCZ_PGC3	SPON2	Transcriptome	DLPFC	MR	CMC+GTEX	MendelianRandomization			0.399966		35460606	10.1016/j.ajhg.2022.04.004	Jiang eet all Am J Hum Genet	BRAIN
SPON2	Q9BUD6	11253	TRANS	Depression_iPSYCH_2023	BOTH	-,-	0.591181	0.332834	0.739502	UKBB_PPP	DECODE	1.50727	2266.93	SCZ_PGC3	SPON2	Transcriptome	DLPFC	MR	CMC+GTEX	MendelianRandomization			0.0256915		35460606	10.1016/j.ajhg.2022.04.004	Jiang eet all Am J Hum Genet	BRAIN
SPON2	Q9BUD6	11253	TRANS	Depression_iPSYCH_2023	BOTH	-,-	0.591181	0.332834	0.739502	UKBB_PPP	DECODE	1.50727	2266.93	SCZ_PGC3	SPON2	Transcriptome	DLPFC	MR	CMC+GTEX	MendelianRandomization			0.116394		35460606	10.1016/j.ajhg.2022.04.004	Jiang eet all Am J Hum Genet	BRAIN
SPON2	Q9BUD6	11253	TRANS	Depression_iPSYCH_2023	BOTH	-,-	0.591181	0.332834	0.739502	UKBB_PPP	DECODE	1.50727	2266.93	SCZ_PGC3	SPON2	Transcriptome	DLPFC	MR	CMC+GTEX	EMIC			0.000266262		35460606	10.1016/j.ajhg.2022.04.004	Jiang eet all Am J Hum Genet	BRAIN
SPON2	Q9BUD6	11253	TRANS	Depression_iPSYCH_2023	BOTH	-,-	0.591181	0.332834	0.739502	UKBB_PPP	DECODE	1.50727	2266.93	BIP_2019_Stahl_etall	SPON2	Transcriptome	DLPFC	MR	CMC+GTEX	MendelianRandomization			0.034131		35460606	10.1016/j.ajhg.2022.04.004	Jiang eet all Am J Hum Genet	BRAIN
SPON2	Q9BUD6	11253	TRANS	Depression_iPSYCH_2023	BOTH	-,-	0.591181	0.332834	0.739502	UKBB_PPP	DECODE	1.50727	2266.93	BIP_2019_Stahl_etall	SPON2	Transcriptome	DLPFC	MR	CMC+GTEX	MendelianRandomization			0.0190058		35460606	10.1016/j.ajhg.2022.04.004	Jiang eet all Am J Hum Genet	BRAIN
SPON2	Q9BUD6	11253	TRANS	Depression_iPSYCH_2023	BOTH	-,-	0.591181	0.332834	0.739502	UKBB_PPP	DECODE	1.50727	2266.93	BIP_2019_Stahl_etall	SPON2	Transcriptome	DLPFC	MR	CMC+GTEX	MendelianRandomization			0.00617238		35460606	10.1016/j.ajhg.2022.04.004	Jiang eet all Am J Hum Genet	BRAIN
SPON2	Q9BUD6	11253	TRANS	Depression_iPSYCH_2023	BOTH	-,-	0.591181	0.332834	0.739502	UKBB_PPP	DECODE	1.50727	2266.93	BIP_2019_Stahl_etall	SPON2	Transcriptome	DLPFC	MR	CMC+GTEX	EMIC			0.145771		35460606	10.1016/j.ajhg.2022.04.004	Jiang eet all Am J Hum Genet	BRAIN
SPON2	Q9BUD6	11253	TRANS	Depression_iPSYCH_2023	BOTH	-,-	0.591181	0.332834	0.739502	UKBB_PPP	DECODE	1.50727	2266.93	Deepression_Wray_tall	SPON2	Transcriptome	BRAIN DLPFC	MR	PsychENCODE	TwoSampleMR	0	0.01	0.773		35296807	10.1038/s41380-022-01507-9	Deng et all Mol Psychiatry	BRAIN
SPON2	Q9BUD6	11253	TRANS	Depression_iPSYCH_2023	BOTH	-,-	0.591181	0.332834	0.739502	UKBB_PPP	DECODE	1.50727	2266.93	Deepression_Wray_tall	SPON2	Proteiome	BLOOD	MR	AGES	TwoSampleMR	-0.03	0.02	0.204		35296807	10.1038/s41380-022-01507-9	Deng et all Mol Psychiatry	BLOOD
SPON2	Q9BUD6	11253	TRANS	Depression_iPSYCH_2023	BOTH	-,-	0.591181	0.332834	0.739502	UKBB_PPP	DECODE	1.50727	2266.93	SCZ_PGC3	SPON2	Transcriptome	DLPFC	SMR	CMC+GTEX	SMR	0.0416475	0.0147652	0.00479261		35460606	10.1016/j.ajhg.2022.04.004	Jiang eet all Am J Hum Genet	BRAIN
SPON2	Q9BUD6	11253	TRANS	Depression_iPSYCH_2023	BOTH	-,-	0.591181	0.332834	0.739502	UKBB_PPP	DECODE	1.50727	2266.93	SCZ_PGC3	SPON2	Transcriptome_Transcriptlvel	DLPFC	SMR	CMC+GTEX	SMR	0.0628379	0.0176237	0.000363104		35460606	10.1016/j.ajhg.2022.04.004	Jiang eet all Am J Hum Genet	BRAIN
SPON2	Q9BUD6	11253	TRANS	Depression_iPSYCH_2023	BOTH	-,-	0.591181	0.332834	0.739502	UKBB_PPP	DECODE	1.50727	2266.93	SCZ.Clozuk.2018	SPON2	Transcriptome	BRAIN	SMR	PsychENCODE	SMR	0.0330671	0.0162176	0.0415		30545856	10.1126/science.aat8127	Gandal et all science	BRAIN
SPON2	Q9BUD6	11253	TRANS	Depression_iPSYCH_2023	BOTH	-,-	0.591181	0.332834	0.739502	UKBB_PPP	DECODE	1.50727	2266.93	BD.PGC.ruderferCell2018	SPON2	Transcriptome	BRAIN	SMR	PsychENCODE	SMR	0.0312307	0.0251714	0.214708		30545856	10.1126/science.aat8127	Gandal et all science	BRAIN
SPON2	Q9BUD6	11253	TRANS	Depression_iPSYCH_2023	BOTH	-,-	0.591181	0.332834	0.739502	UKBB_PPP	DECODE	1.50727	2266.93	MDD	SPON2	Proteiome	BRAIN	SMR	BrainMeta	SMR	-0.00118629	0.00606347	0.844888		37415601	10.3389/fgene.2023.1191264	Gedik et all Front Genet	BRAIN
SPON2	Q9BUD6	11253	TRANS	Depression_iPSYCH_2023	BOTH	-,-	0.591181	0.332834	0.739502	UKBB_PPP	DECODE	1.50727	2266.93	BIP	SPON2	Proteiome	BRAIN	SMR	BrainMeta	SMR	0.0366471	0.0127475	0.00404232		37415601	10.3389/fgene.2023.1191264	Gedik et all Front Genet	BRAIN
SPON2	Q9BUD6	11253	TRANS	Depression_iPSYCH_2023	BOTH	-,-	0.591181	0.332834	0.739502	UKBB_PPP	DECODE	1.50727	2266.93	SCZ	SPON2	Proteiome	BRAIN	SMR	BrainMeta	SMR	0.0386672	0.0108001	0.000343226		37415601	10.3389/fgene.2023.1191264	Gedik et all Front Genet	BRAIN
SPON2	Q9BUD6	11253	TRANS	Depression_iPSYCH_2023	BOTH	-,-	0.591181	0.332834	0.739502	UKBB_PPP	DECODE	1.50727	2266.93	MDD	SPON2	Proteiome	BLOOD	SMR	eQTLGen	SMR	0.00203368	0.0280649	0.942233		37415601	10.3389/fgene.2023.1191264	Gedik et all Front Genet	BLOOD
SPON2	Q9BUD6	11253	TRANS	Depression_iPSYCH_2023	BOTH	-,-	0.591181	0.332834	0.739502	UKBB_PPP	DECODE	1.50727	2266.93	BIP	SPON2	Proteiome	BLOOD	SMR	eQTLGen	SMR	-0.0512498	0.0578117	0.375351		37415601	10.3389/fgene.2023.1191264	Gedik et all Front Genet	BLOOD
SPON2	Q9BUD6	11253	TRANS	Depression_iPSYCH_2023	BOTH	-,-	0.591181	0.332834	0.739502	UKBB_PPP	DECODE	1.50727	2266.93	MDD	SPON2	Proteiome	BLOOD	SMR	deCODE	SMR	0.0220884	0.0160766	0.16946		37415601	10.3389/fgene.2023.1191264	Gedik et all Front Genet	BLOOD
SPON2	Q9BUD6	11253	TRANS	Depression_iPSYCH_2023	BOTH	-,-	0.591181	0.332834	0.739502	UKBB_PPP	DECODE	1.50727	2266.93	BIP	SPON2	Proteiome	BLOOD	SMR	deCODE	SMR	-0.0421654	0.0334889	0.207998		37415601	10.3389/fgene.2023.1191264	Gedik et all Front Genet	BLOOD
SPON2	Q9BUD6	11253	TRANS	Depression_iPSYCH_2023	BOTH	-,-	0.591181	0.332834	0.739502	UKBB_PPP	DECODE	1.50727	2266.93	SCZ	SPON2	Transcriptome	BRAIN_DLPFC	TWAS	CMC	FUSION	2.37401		0.0176		31691811	10.1093/hmg/ddz253	Hall et al Hum Mol Genet	BRAIN
SPON2	Q9BUD6	11253	TRANS	Depression_iPSYCH_2023	BOTH	-,-	0.591181	0.332834	0.739502	UKBB_PPP	DECODE	1.50727	2266.93	SCZ.Clozuk.2018	SPON2	Transcriptome	BRAIN	TWAS	PsychENCODE	FUSION	2.49181		0.0127		30545856	10.1126/science.aat8127	Gandal et all science	BRAIN
SPON2	Q9BUD6	11253	TRANS	Depression_iPSYCH_2023	BOTH	-,-	0.591181	0.332834	0.739502	UKBB_PPP	DECODE	1.50727	2266.93	BD.PGC.ruderferCell2018	SPON2	Transcriptome	BRAIN	TWAS	PsychENCODE	FUSION	0.66993		0.503		30545856	10.1126/science.aat8127	Gandal et all science	BRAIN
SPON2	Q9BUD6	11253	TRANS	Depression_iPSYCH_2023	BOTH	-,-	0.591181	0.332834	0.739502	UKBB_PPP	DECODE	1.50727	2266.93	SCZ_PGC2+CLOZUK	SPON2	Transcriptome	DLPFC	TWAS	Collado-Torres	FUSION	2.96152		0.00306		31174959	10.1016/j.neuron.2019.05.013	ColladoTorres_neuron_twas etal. Neuron	BRAIN
SPON2	Q9BUD6	11253	TRANS	Depression_iPSYCH_2023	BOTH	-,-	0.591181	0.332834	0.739502	UKBB_PPP	DECODE	1.50727	2266.93	Depression Howard et all	SPON2	Proteiome	BRAIN	PWAS	ROS/MAP	FUSION	-0.32184		0.748		33846625	10.1038/s41593-021-00832-6	Wingo Nat Neurosci	BRAIN
SPON2	Q9BUD6	11253	TRANS	Depression_iPSYCH_2023	BOTH	-,-	0.591181	0.332834	0.739502	UKBB_PPP	DECODE	1.50727	2266.93	SCZ	SPON2	Transcriptome	Brain_Frontal_Cortex_BA9	TWAS	GteX	FUSION			0.158		34416157	10.1016/j.ajhg.2021.07.011	Ayg√ºn N et al	Brain
SPON2	Q9BUD6	11253	TRANS	Depression_iPSYCH_2023	BOTH	-,-	0.591181	0.332834	0.739502	UKBB_PPP	DECODE	1.50727	2266.93	Schizophrenia	SPON2	Transcriptome	brain caudate nucleus	TWAS	Gtex	Fusion			0.0224996		36319771	10.1038/s41593-022-01182-7	Benjamin KJM	brain caudate nucleus
SPON2	Q9BUD6	11253	TRANS	Depression_iPSYCH_2023	BOTH	-,-	0.591181	0.332834	0.739502	UKBB_PPP	DECODE	1.50727	2266.93	Schizophrenia	SPON2	Transcriptome	brain caudate nucleus	SMR	Gtex	SMR	0.0509222	0.0184807	0.00586141		36319771	10.1038/s41593-022-01182-7	Benjamin KJM	brain caudate nucleus
SPOP	O43791	11254	TRANS	BIP_PGC3_noukb	DECODE_Specific	+,NA		0.00768136	0.00768136	DECODE	DECODE	0.15433	52.3178	SCZ_PGC3	SPOP	Transcriptome_Transcriptlvel	DLPFC	SMR	CMC+GTEX	SMR	0.0385482	0.0271187	0.155182		35460606	10.1016/j.ajhg.2022.04.004	Jiang eet all Am J Hum Genet	BRAIN
SPOP	O43791	11254	TRANS	BIP_PGC3_noukb	DECODE_Specific	+,NA		0.00768136	0.00768136	DECODE	DECODE	0.15433	52.3178	SCZ_PGC3	SPOP	Transcriptome_Transcriptlvel	DLPFC	SMR	CMC+GTEX	SMR	-0.0379826	0.0272393	0.163195		35460606	10.1016/j.ajhg.2022.04.004	Jiang eet all Am J Hum Genet	BRAIN
SPOP	O43791	11254	TRANS	BIP_PGC3_noukb	DECODE_Specific	+,NA		0.00768136	0.00768136	DECODE	DECODE	0.15433	52.3178	SCZ	SPOP	Proteiome	BLOOD	SMR	eQTLGen	SMR	-0.0431751	0.197476	0.826935		37415601	10.3389/fgene.2023.1191264	Gedik et all Front Genet	BLOOD
SPOP	O43791	11254	TRANS	BIP_PGC3_noukb	DECODE_Specific	+,NA		0.00768136	0.00768136	DECODE	DECODE	0.15433	52.3178	MDD	SPOP	Proteiome	BLOOD	SMR	eQTLGen	SMR	0.136419	0.0993649	0.169781		37415601	10.3389/fgene.2023.1191264	Gedik et all Front Genet	BLOOD
SPOP	O43791	11254	TRANS	BIP_PGC3_noukb	DECODE_Specific	+,NA		0.00768136	0.00768136	DECODE	DECODE	0.15433	52.3178	BIP	SPOP	Proteiome	BLOOD	SMR	eQTLGen	SMR	-0.153475	0.219802	0.485028		37415601	10.3389/fgene.2023.1191264	Gedik et all Front Genet	BLOOD
SPOP	O43791	11254	TRANS	BIP_PGC3_noukb	DECODE_Specific	+,NA		0.00768136	0.00768136	DECODE	DECODE	0.15433	52.3178	SCZ.Clozuk.2018	SPOP	Transcriptome	BRAIN	TWAS	PsychENCODE	FUSION	0.751388		0.452		30545856	10.1126/science.aat8127	Gandal et all science	BRAIN
SPOP	O43791	11254	TRANS	Cognition_Meta	DECODE_Specific	+,NA		0.0648942	0.0648942	DECODE	DECODE	0.420947	441.995	SCZ_PGC3	SPOP	Transcriptome_Transcriptlvel	DLPFC	SMR	CMC+GTEX	SMR	0.0385482	0.0271187	0.155182		35460606	10.1016/j.ajhg.2022.04.004	Jiang eet all Am J Hum Genet	BRAIN
SPOP	O43791	11254	TRANS	Cognition_Meta	DECODE_Specific	+,NA		0.0648942	0.0648942	DECODE	DECODE	0.420947	441.995	SCZ_PGC3	SPOP	Transcriptome_Transcriptlvel	DLPFC	SMR	CMC+GTEX	SMR	-0.0379826	0.0272393	0.163195		35460606	10.1016/j.ajhg.2022.04.004	Jiang eet all Am J Hum Genet	BRAIN
SPOP	O43791	11254	TRANS	Cognition_Meta	DECODE_Specific	+,NA		0.0648942	0.0648942	DECODE	DECODE	0.420947	441.995	SCZ	SPOP	Proteiome	BLOOD	SMR	eQTLGen	SMR	-0.0431751	0.197476	0.826935		37415601	10.3389/fgene.2023.1191264	Gedik et all Front Genet	BLOOD
SPOP	O43791	11254	TRANS	Cognition_Meta	DECODE_Specific	+,NA		0.0648942	0.0648942	DECODE	DECODE	0.420947	441.995	MDD	SPOP	Proteiome	BLOOD	SMR	eQTLGen	SMR	0.136419	0.0993649	0.169781		37415601	10.3389/fgene.2023.1191264	Gedik et all Front Genet	BLOOD
SPOP	O43791	11254	TRANS	Cognition_Meta	DECODE_Specific	+,NA		0.0648942	0.0648942	DECODE	DECODE	0.420947	441.995	BIP	SPOP	Proteiome	BLOOD	SMR	eQTLGen	SMR	-0.153475	0.219802	0.485028		37415601	10.3389/fgene.2023.1191264	Gedik et all Front Genet	BLOOD
SPOP	O43791	11254	TRANS	Cognition_Meta	DECODE_Specific	+,NA		0.0648942	0.0648942	DECODE	DECODE	0.420947	441.995	SCZ.Clozuk.2018	SPOP	Transcriptome	BRAIN	TWAS	PsychENCODE	FUSION	0.751388		0.452		30545856	10.1126/science.aat8127	Gandal et all science	BRAIN
SPOP	O43791	11254	TRANS	Depression_iPSYCH_2023	DECODE_Specific	+,NA		0.817517	0.817517	DECODE	DECODE	1.41935	5568.11	SCZ_PGC3	SPOP	Transcriptome_Transcriptlvel	DLPFC	SMR	CMC+GTEX	SMR	0.0385482	0.0271187	0.155182		35460606	10.1016/j.ajhg.2022.04.004	Jiang eet all Am J Hum Genet	BRAIN
SPOP	O43791	11254	TRANS	Depression_iPSYCH_2023	DECODE_Specific	+,NA		0.817517	0.817517	DECODE	DECODE	1.41935	5568.11	SCZ_PGC3	SPOP	Transcriptome_Transcriptlvel	DLPFC	SMR	CMC+GTEX	SMR	-0.0379826	0.0272393	0.163195		35460606	10.1016/j.ajhg.2022.04.004	Jiang eet all Am J Hum Genet	BRAIN
SPOP	O43791	11254	TRANS	Depression_iPSYCH_2023	DECODE_Specific	+,NA		0.817517	0.817517	DECODE	DECODE	1.41935	5568.11	SCZ	SPOP	Proteiome	BLOOD	SMR	eQTLGen	SMR	-0.0431751	0.197476	0.826935		37415601	10.3389/fgene.2023.1191264	Gedik et all Front Genet	BLOOD
SPOP	O43791	11254	TRANS	Depression_iPSYCH_2023	DECODE_Specific	+,NA		0.817517	0.817517	DECODE	DECODE	1.41935	5568.11	MDD	SPOP	Proteiome	BLOOD	SMR	eQTLGen	SMR	0.136419	0.0993649	0.169781		37415601	10.3389/fgene.2023.1191264	Gedik et all Front Genet	BLOOD
SPOP	O43791	11254	TRANS	Depression_iPSYCH_2023	DECODE_Specific	+,NA		0.817517	0.817517	DECODE	DECODE	1.41935	5568.11	BIP	SPOP	Proteiome	BLOOD	SMR	eQTLGen	SMR	-0.153475	0.219802	0.485028		37415601	10.3389/fgene.2023.1191264	Gedik et all Front Genet	BLOOD
SPOP	O43791	11254	TRANS	Depression_iPSYCH_2023	DECODE_Specific	+,NA		0.817517	0.817517	DECODE	DECODE	1.41935	5568.11	SCZ.Clozuk.2018	SPOP	Transcriptome	BRAIN	TWAS	PsychENCODE	FUSION	0.751388		0.452		30545856	10.1126/science.aat8127	Gandal et all science	BRAIN
SPOP	O43791	11254	TRANS	PGC3_SCZ_NoUKB	DECODE_Specific	+,NA		0.00974734	0.00974734	DECODE	DECODE	0.22736	66.3891	SCZ_PGC3	SPOP	Transcriptome_Transcriptlvel	DLPFC	SMR	CMC+GTEX	SMR	0.0385482	0.0271187	0.155182		35460606	10.1016/j.ajhg.2022.04.004	Jiang eet all Am J Hum Genet	BRAIN
SPOP	O43791	11254	TRANS	PGC3_SCZ_NoUKB	DECODE_Specific	+,NA		0.00974734	0.00974734	DECODE	DECODE	0.22736	66.3891	SCZ_PGC3	SPOP	Transcriptome_Transcriptlvel	DLPFC	SMR	CMC+GTEX	SMR	-0.0379826	0.0272393	0.163195		35460606	10.1016/j.ajhg.2022.04.004	Jiang eet all Am J Hum Genet	BRAIN
SPOP	O43791	11254	TRANS	PGC3_SCZ_NoUKB	DECODE_Specific	+,NA		0.00974734	0.00974734	DECODE	DECODE	0.22736	66.3891	SCZ	SPOP	Proteiome	BLOOD	SMR	eQTLGen	SMR	-0.0431751	0.197476	0.826935		37415601	10.3389/fgene.2023.1191264	Gedik et all Front Genet	BLOOD
SPOP	O43791	11254	TRANS	PGC3_SCZ_NoUKB	DECODE_Specific	+,NA		0.00974734	0.00974734	DECODE	DECODE	0.22736	66.3891	MDD	SPOP	Proteiome	BLOOD	SMR	eQTLGen	SMR	0.136419	0.0993649	0.169781		37415601	10.3389/fgene.2023.1191264	Gedik et all Front Genet	BLOOD
SPOP	O43791	11254	TRANS	PGC3_SCZ_NoUKB	DECODE_Specific	+,NA		0.00974734	0.00974734	DECODE	DECODE	0.22736	66.3891	BIP	SPOP	Proteiome	BLOOD	SMR	eQTLGen	SMR	-0.153475	0.219802	0.485028		37415601	10.3389/fgene.2023.1191264	Gedik et all Front Genet	BLOOD
SPOP	O43791	11254	TRANS	PGC3_SCZ_NoUKB	DECODE_Specific	+,NA		0.00974734	0.00974734	DECODE	DECODE	0.22736	66.3891	SCZ.Clozuk.2018	SPOP	Transcriptome	BRAIN	TWAS	PsychENCODE	FUSION	0.751388		0.452		30545856	10.1126/science.aat8127	Gandal et all science	BRAIN
SPP1	P10451	11255	CIS	Cognition_Meta	BOTH	+,+	0.365701	0.289992	0.399719	UKBB_PPP	DECODE	0.96958	1083.99	Bipolar disorder	SPP1	Proteome	PLASMA	MR	FENLAND	TwoSampleMR	-0.0407651	0.1	0.68353		36280454	https://doi.org/10.1016/j.biopsych.2022.08.015	Lu et al Biol Psychiatry	BLOOD
SPP1	P10451	11255	CIS	Cognition_Meta	BOTH	+,+	0.365701	0.289992	0.399719	UKBB_PPP	DECODE	0.96958	1083.99	Major depressive disorder	SPP1	Proteome	PLASMA	MR	FENLAND	TwoSampleMR	0.0271845	0.0456311	0.551346		36280454	https://doi.org/10.1016/j.biopsych.2022.08.015	Lu et al Biol Psychiatry	BLOOD
SPP1	P10451	11255	CIS	Cognition_Meta	BOTH	+,+	0.365701	0.289992	0.399719	UKBB_PPP	DECODE	0.96958	1083.99	Schizophrenia	SPP1	Proteome	PLASMA	MR	FENLAND	TwoSampleMR	-0.0873823	0.0805825	0.278195		36280454	https://doi.org/10.1016/j.biopsych.2022.08.015	Lu et al Biol Psychiatry	BLOOD
SPP1	P10451	11255	CIS	Cognition_Meta	BOTH	+,+	0.365701	0.289992	0.399719	UKBB_PPP	DECODE	0.96958	1083.99	SCZ_PGC3	SPP1	Transcriptome	DLPFC	SMR	CMC+GTEX	SMR	-0.00654385	0.0334962	0.845111		35460606	10.1016/j.ajhg.2022.04.004	Jiang eet all Am J Hum Genet	BRAIN
SPP1	P10451	11255	CIS	Cognition_Meta	BOTH	+,+	0.365701	0.289992	0.399719	UKBB_PPP	DECODE	0.96958	1083.99	SCZ_PGC3	SPP1	Transcriptome_Transcriptlvel	DLPFC	SMR	CMC+GTEX	SMR	0.107921	0.0456264	0.0180148		35460606	10.1016/j.ajhg.2022.04.004	Jiang eet all Am J Hum Genet	BRAIN
SPP1	P10451	11255	CIS	Cognition_Meta	BOTH	+,+	0.365701	0.289992	0.399719	UKBB_PPP	DECODE	0.96958	1083.99	SCZ_PGC3	SPP1	Transcriptome_Transcriptlvel	DLPFC	SMR	CMC+GTEX	SMR	0.0270186	0.0310338	0.383963		35460606	10.1016/j.ajhg.2022.04.004	Jiang eet all Am J Hum Genet	BRAIN
SPP1	P10451	11255	CIS	Cognition_Meta	BOTH	+,+	0.365701	0.289992	0.399719	UKBB_PPP	DECODE	0.96958	1083.99	SCZ_PGC3	SPP1	Transcriptome_Transcriptlvel	DLPFC	SMR	CMC+GTEX	SMR	-0.00584674	0.0299214	0.845078		35460606	10.1016/j.ajhg.2022.04.004	Jiang eet all Am J Hum Genet	BRAIN
SPP1	P10451	11255	CIS	Cognition_Meta	BOTH	+,+	0.365701	0.289992	0.399719	UKBB_PPP	DECODE	0.96958	1083.99	SCZ	SPP1	Proteiome	BLOOD	SMR	eQTLGen	SMR	-0.0191029	0.0176088	0.277988		37415601	10.3389/fgene.2023.1191264	Gedik et all Front Genet	BLOOD
SPP1	P10451	11255	CIS	Cognition_Meta	BOTH	+,+	0.365701	0.289992	0.399719	UKBB_PPP	DECODE	0.96958	1083.99	MDD	SPP1	Proteiome	BRAIN	SMR	BrainMeta	SMR	-0.0326868	0.0192645	0.0897466		37415601	10.3389/fgene.2023.1191264	Gedik et all Front Genet	BRAIN
SPP1	P10451	11255	CIS	Cognition_Meta	BOTH	+,+	0.365701	0.289992	0.399719	UKBB_PPP	DECODE	0.96958	1083.99	BIP	SPP1	Proteiome	BRAIN	SMR	BrainMeta	SMR	-0.0435817	0.0413974	0.292449		37415601	10.3389/fgene.2023.1191264	Gedik et all Front Genet	BRAIN
SPP1	P10451	11255	CIS	Cognition_Meta	BOTH	+,+	0.365701	0.289992	0.399719	UKBB_PPP	DECODE	0.96958	1083.99	SCZ	SPP1	Proteiome	BRAIN	SMR	BrainMeta	SMR	0.0614806	0.0350154	0.0791197		37415601	10.3389/fgene.2023.1191264	Gedik et all Front Genet	BRAIN
SPP1	P10451	11255	CIS	Cognition_Meta	BOTH	+,+	0.365701	0.289992	0.399719	UKBB_PPP	DECODE	0.96958	1083.99	MDD	SPP1	Proteiome	BLOOD	SMR	eQTLGen	SMR	0.00593923	0.00996997	0.551368		37415601	10.3389/fgene.2023.1191264	Gedik et all Front Genet	BLOOD
SPP1	P10451	11255	CIS	Cognition_Meta	BOTH	+,+	0.365701	0.289992	0.399719	UKBB_PPP	DECODE	0.96958	1083.99	BIP	SPP1	Proteiome	BLOOD	SMR	eQTLGen	SMR	-0.00890631	0.0218484	0.683538		37415601	10.3389/fgene.2023.1191264	Gedik et all Front Genet	BLOOD
SPP1	P10451	11255	CIS	Cognition_Meta	BOTH	+,+	0.365701	0.289992	0.399719	UKBB_PPP	DECODE	0.96958	1083.99	SCZ	SPP1	Proteiome	BLOOD	SMR	deCODE	SMR	0.0426254	0.0640242	0.505558		37415601	10.3389/fgene.2023.1191264	Gedik et all Front Genet	BLOOD
SPP1	P10451	11255	CIS	Cognition_Meta	BOTH	+,+	0.365701	0.289992	0.399719	UKBB_PPP	DECODE	0.96958	1083.99	MDD	SPP1	Proteiome	BLOOD	SMR	deCODE	SMR	-0.00667522	0.0365883	0.855236		37415601	10.3389/fgene.2023.1191264	Gedik et all Front Genet	BLOOD
SPP1	P10451	11255	CIS	Cognition_Meta	BOTH	+,+	0.365701	0.289992	0.399719	UKBB_PPP	DECODE	0.96958	1083.99	BIP	SPP1	Proteiome	BLOOD	SMR	deCODE	SMR	-0.025483	0.0818151	0.755443		37415601	10.3389/fgene.2023.1191264	Gedik et all Front Genet	BLOOD
SPP1	P10451	11255	CIS	Cognition_Meta	BOTH	+,+	0.365701	0.289992	0.399719	UKBB_PPP	DECODE	0.96958	1083.99	Schizophrenia	SPP1	Proteome	CSF	MR	Yang_et_al_(34239129)	TwoSampleMR	-0.218104	0.269305	0.418009		36482464	10.1186/s12916-022-02679-5	Gu X	CSF
SPP1	P10451	11255	CIS	PGC3_SCZ_NoUKB	BOTH	+,+	0.529718	0.30773	0.66585	DECODE	UKBB_PPP	0.974001	1150.3	Bipolar disorder	SPP1	Proteome	PLASMA	MR	FENLAND	TwoSampleMR	-0.0407651	0.1	0.68353		36280454	https://doi.org/10.1016/j.biopsych.2022.08.015	Lu et al Biol Psychiatry	BLOOD
SPP1	P10451	11255	CIS	PGC3_SCZ_NoUKB	BOTH	+,+	0.529718	0.30773	0.66585	DECODE	UKBB_PPP	0.974001	1150.3	Major depressive disorder	SPP1	Proteome	PLASMA	MR	FENLAND	TwoSampleMR	0.0271845	0.0456311	0.551346		36280454	https://doi.org/10.1016/j.biopsych.2022.08.015	Lu et al Biol Psychiatry	BLOOD
SPP1	P10451	11255	CIS	PGC3_SCZ_NoUKB	BOTH	+,+	0.529718	0.30773	0.66585	DECODE	UKBB_PPP	0.974001	1150.3	Schizophrenia	SPP1	Proteome	PLASMA	MR	FENLAND	TwoSampleMR	-0.0873823	0.0805825	0.278195		36280454	https://doi.org/10.1016/j.biopsych.2022.08.015	Lu et al Biol Psychiatry	BLOOD
SPP1	P10451	11255	CIS	PGC3_SCZ_NoUKB	BOTH	+,+	0.529718	0.30773	0.66585	DECODE	UKBB_PPP	0.974001	1150.3	SCZ_PGC3	SPP1	Transcriptome	DLPFC	SMR	CMC+GTEX	SMR	-0.00654385	0.0334962	0.845111		35460606	10.1016/j.ajhg.2022.04.004	Jiang eet all Am J Hum Genet	BRAIN
SPP1	P10451	11255	CIS	PGC3_SCZ_NoUKB	BOTH	+,+	0.529718	0.30773	0.66585	DECODE	UKBB_PPP	0.974001	1150.3	SCZ_PGC3	SPP1	Transcriptome_Transcriptlvel	DLPFC	SMR	CMC+GTEX	SMR	0.107921	0.0456264	0.0180148		35460606	10.1016/j.ajhg.2022.04.004	Jiang eet all Am J Hum Genet	BRAIN
SPP1	P10451	11255	CIS	PGC3_SCZ_NoUKB	BOTH	+,+	0.529718	0.30773	0.66585	DECODE	UKBB_PPP	0.974001	1150.3	SCZ_PGC3	SPP1	Transcriptome_Transcriptlvel	DLPFC	SMR	CMC+GTEX	SMR	0.0270186	0.0310338	0.383963		35460606	10.1016/j.ajhg.2022.04.004	Jiang eet all Am J Hum Genet	BRAIN
SPP1	P10451	11255	CIS	PGC3_SCZ_NoUKB	BOTH	+,+	0.529718	0.30773	0.66585	DECODE	UKBB_PPP	0.974001	1150.3	SCZ_PGC3	SPP1	Transcriptome_Transcriptlvel	DLPFC	SMR	CMC+GTEX	SMR	-0.00584674	0.0299214	0.845078		35460606	10.1016/j.ajhg.2022.04.004	Jiang eet all Am J Hum Genet	BRAIN
SPP1	P10451	11255	CIS	PGC3_SCZ_NoUKB	BOTH	+,+	0.529718	0.30773	0.66585	DECODE	UKBB_PPP	0.974001	1150.3	SCZ	SPP1	Proteiome	BLOOD	SMR	eQTLGen	SMR	-0.0191029	0.0176088	0.277988		37415601	10.3389/fgene.2023.1191264	Gedik et all Front Genet	BLOOD
SPP1	P10451	11255	CIS	PGC3_SCZ_NoUKB	BOTH	+,+	0.529718	0.30773	0.66585	DECODE	UKBB_PPP	0.974001	1150.3	MDD	SPP1	Proteiome	BRAIN	SMR	BrainMeta	SMR	-0.0326868	0.0192645	0.0897466		37415601	10.3389/fgene.2023.1191264	Gedik et all Front Genet	BRAIN
SPP1	P10451	11255	CIS	PGC3_SCZ_NoUKB	BOTH	+,+	0.529718	0.30773	0.66585	DECODE	UKBB_PPP	0.974001	1150.3	BIP	SPP1	Proteiome	BRAIN	SMR	BrainMeta	SMR	-0.0435817	0.0413974	0.292449		37415601	10.3389/fgene.2023.1191264	Gedik et all Front Genet	BRAIN
SPP1	P10451	11255	CIS	PGC3_SCZ_NoUKB	BOTH	+,+	0.529718	0.30773	0.66585	DECODE	UKBB_PPP	0.974001	1150.3	SCZ	SPP1	Proteiome	BRAIN	SMR	BrainMeta	SMR	0.0614806	0.0350154	0.0791197		37415601	10.3389/fgene.2023.1191264	Gedik et all Front Genet	BRAIN
SPP1	P10451	11255	CIS	PGC3_SCZ_NoUKB	BOTH	+,+	0.529718	0.30773	0.66585	DECODE	UKBB_PPP	0.974001	1150.3	MDD	SPP1	Proteiome	BLOOD	SMR	eQTLGen	SMR	0.00593923	0.00996997	0.551368		37415601	10.3389/fgene.2023.1191264	Gedik et all Front Genet	BLOOD
SPP1	P10451	11255	CIS	PGC3_SCZ_NoUKB	BOTH	+,+	0.529718	0.30773	0.66585	DECODE	UKBB_PPP	0.974001	1150.3	BIP	SPP1	Proteiome	BLOOD	SMR	eQTLGen	SMR	-0.00890631	0.0218484	0.683538		37415601	10.3389/fgene.2023.1191264	Gedik et all Front Genet	BLOOD
SPP1	P10451	11255	CIS	PGC3_SCZ_NoUKB	BOTH	+,+	0.529718	0.30773	0.66585	DECODE	UKBB_PPP	0.974001	1150.3	SCZ	SPP1	Proteiome	BLOOD	SMR	deCODE	SMR	0.0426254	0.0640242	0.505558		37415601	10.3389/fgene.2023.1191264	Gedik et all Front Genet	BLOOD
SPP1	P10451	11255	CIS	PGC3_SCZ_NoUKB	BOTH	+,+	0.529718	0.30773	0.66585	DECODE	UKBB_PPP	0.974001	1150.3	MDD	SPP1	Proteiome	BLOOD	SMR	deCODE	SMR	-0.00667522	0.0365883	0.855236		37415601	10.3389/fgene.2023.1191264	Gedik et all Front Genet	BLOOD
SPP1	P10451	11255	CIS	PGC3_SCZ_NoUKB	BOTH	+,+	0.529718	0.30773	0.66585	DECODE	UKBB_PPP	0.974001	1150.3	BIP	SPP1	Proteiome	BLOOD	SMR	deCODE	SMR	-0.025483	0.0818151	0.755443		37415601	10.3389/fgene.2023.1191264	Gedik et all Front Genet	BLOOD
SPP1	P10451	11255	CIS	PGC3_SCZ_NoUKB	BOTH	+,+	0.529718	0.30773	0.66585	DECODE	UKBB_PPP	0.974001	1150.3	Schizophrenia	SPP1	Proteome	CSF	MR	Yang_et_al_(34239129)	TwoSampleMR	-0.218104	0.269305	0.418009		36482464	10.1186/s12916-022-02679-5	Gu X	CSF
SPP1	P10451	11255	CIS	Depression_iPSYCH_2023	BOTH	-,-	0.651741	0.384904	0.759241	DECODE	UKBB_PPP	1.12756	1438.77	Bipolar disorder	SPP1	Proteome	PLASMA	MR	FENLAND	TwoSampleMR	-0.0407651	0.1	0.68353		36280454	https://doi.org/10.1016/j.biopsych.2022.08.015	Lu et al Biol Psychiatry	BLOOD
SPP1	P10451	11255	CIS	Depression_iPSYCH_2023	BOTH	-,-	0.651741	0.384904	0.759241	DECODE	UKBB_PPP	1.12756	1438.77	Major depressive disorder	SPP1	Proteome	PLASMA	MR	FENLAND	TwoSampleMR	0.0271845	0.0456311	0.551346		36280454	https://doi.org/10.1016/j.biopsych.2022.08.015	Lu et al Biol Psychiatry	BLOOD
SPP1	P10451	11255	CIS	Depression_iPSYCH_2023	BOTH	-,-	0.651741	0.384904	0.759241	DECODE	UKBB_PPP	1.12756	1438.77	Schizophrenia	SPP1	Proteome	PLASMA	MR	FENLAND	TwoSampleMR	-0.0873823	0.0805825	0.278195		36280454	https://doi.org/10.1016/j.biopsych.2022.08.015	Lu et al Biol Psychiatry	BLOOD
SPP1	P10451	11255	CIS	Depression_iPSYCH_2023	BOTH	-,-	0.651741	0.384904	0.759241	DECODE	UKBB_PPP	1.12756	1438.77	SCZ_PGC3	SPP1	Transcriptome	DLPFC	SMR	CMC+GTEX	SMR	-0.00654385	0.0334962	0.845111		35460606	10.1016/j.ajhg.2022.04.004	Jiang eet all Am J Hum Genet	BRAIN
SPP1	P10451	11255	CIS	Depression_iPSYCH_2023	BOTH	-,-	0.651741	0.384904	0.759241	DECODE	UKBB_PPP	1.12756	1438.77	SCZ_PGC3	SPP1	Transcriptome_Transcriptlvel	DLPFC	SMR	CMC+GTEX	SMR	0.107921	0.0456264	0.0180148		35460606	10.1016/j.ajhg.2022.04.004	Jiang eet all Am J Hum Genet	BRAIN
SPP1	P10451	11255	CIS	Depression_iPSYCH_2023	BOTH	-,-	0.651741	0.384904	0.759241	DECODE	UKBB_PPP	1.12756	1438.77	SCZ_PGC3	SPP1	Transcriptome_Transcriptlvel	DLPFC	SMR	CMC+GTEX	SMR	0.0270186	0.0310338	0.383963		35460606	10.1016/j.ajhg.2022.04.004	Jiang eet all Am J Hum Genet	BRAIN
SPP1	P10451	11255	CIS	Depression_iPSYCH_2023	BOTH	-,-	0.651741	0.384904	0.759241	DECODE	UKBB_PPP	1.12756	1438.77	SCZ_PGC3	SPP1	Transcriptome_Transcriptlvel	DLPFC	SMR	CMC+GTEX	SMR	-0.00584674	0.0299214	0.845078		35460606	10.1016/j.ajhg.2022.04.004	Jiang eet all Am J Hum Genet	BRAIN
SPP1	P10451	11255	CIS	Depression_iPSYCH_2023	BOTH	-,-	0.651741	0.384904	0.759241	DECODE	UKBB_PPP	1.12756	1438.77	SCZ	SPP1	Proteiome	BLOOD	SMR	eQTLGen	SMR	-0.0191029	0.0176088	0.277988		37415601	10.3389/fgene.2023.1191264	Gedik et all Front Genet	BLOOD
SPP1	P10451	11255	CIS	Depression_iPSYCH_2023	BOTH	-,-	0.651741	0.384904	0.759241	DECODE	UKBB_PPP	1.12756	1438.77	MDD	SPP1	Proteiome	BRAIN	SMR	BrainMeta	SMR	-0.0326868	0.0192645	0.0897466		37415601	10.3389/fgene.2023.1191264	Gedik et all Front Genet	BRAIN
SPP1	P10451	11255	CIS	Depression_iPSYCH_2023	BOTH	-,-	0.651741	0.384904	0.759241	DECODE	UKBB_PPP	1.12756	1438.77	BIP	SPP1	Proteiome	BRAIN	SMR	BrainMeta	SMR	-0.0435817	0.0413974	0.292449		37415601	10.3389/fgene.2023.1191264	Gedik et all Front Genet	BRAIN
SPP1	P10451	11255	CIS	Depression_iPSYCH_2023	BOTH	-,-	0.651741	0.384904	0.759241	DECODE	UKBB_PPP	1.12756	1438.77	SCZ	SPP1	Proteiome	BRAIN	SMR	BrainMeta	SMR	0.0614806	0.0350154	0.0791197		37415601	10.3389/fgene.2023.1191264	Gedik et all Front Genet	BRAIN
SPP1	P10451	11255	CIS	Depression_iPSYCH_2023	BOTH	-,-	0.651741	0.384904	0.759241	DECODE	UKBB_PPP	1.12756	1438.77	MDD	SPP1	Proteiome	BLOOD	SMR	eQTLGen	SMR	0.00593923	0.00996997	0.551368		37415601	10.3389/fgene.2023.1191264	Gedik et all Front Genet	BLOOD
SPP1	P10451	11255	CIS	Depression_iPSYCH_2023	BOTH	-,-	0.651741	0.384904	0.759241	DECODE	UKBB_PPP	1.12756	1438.77	BIP	SPP1	Proteiome	BLOOD	SMR	eQTLGen	SMR	-0.00890631	0.0218484	0.683538		37415601	10.3389/fgene.2023.1191264	Gedik et all Front Genet	BLOOD
SPP1	P10451	11255	CIS	Depression_iPSYCH_2023	BOTH	-,-	0.651741	0.384904	0.759241	DECODE	UKBB_PPP	1.12756	1438.77	SCZ	SPP1	Proteiome	BLOOD	SMR	deCODE	SMR	0.0426254	0.0640242	0.505558		37415601	10.3389/fgene.2023.1191264	Gedik et all Front Genet	BLOOD
SPP1	P10451	11255	CIS	Depression_iPSYCH_2023	BOTH	-,-	0.651741	0.384904	0.759241	DECODE	UKBB_PPP	1.12756	1438.77	MDD	SPP1	Proteiome	BLOOD	SMR	deCODE	SMR	-0.00667522	0.0365883	0.855236		37415601	10.3389/fgene.2023.1191264	Gedik et all Front Genet	BLOOD
SPP1	P10451	11255	CIS	Depression_iPSYCH_2023	BOTH	-,-	0.651741	0.384904	0.759241	DECODE	UKBB_PPP	1.12756	1438.77	BIP	SPP1	Proteiome	BLOOD	SMR	deCODE	SMR	-0.025483	0.0818151	0.755443		37415601	10.3389/fgene.2023.1191264	Gedik et all Front Genet	BLOOD
SPP1	P10451	11255	CIS	Depression_iPSYCH_2023	BOTH	-,-	0.651741	0.384904	0.759241	DECODE	UKBB_PPP	1.12756	1438.77	Schizophrenia	SPP1	Proteome	CSF	MR	Yang_et_al_(34239129)	TwoSampleMR	-0.218104	0.269305	0.418009		36482464	10.1186/s12916-022-02679-5	Gu X	CSF
SPP1	P10451	11255	CIS	BIP_PGC3_noukb	BOTH	+,+	0.996013	0.936126	0.996013	UKBB_PPP	metap	1.4167	3499.24	Bipolar disorder	SPP1	Proteome	PLASMA	MR	FENLAND	TwoSampleMR	-0.0407651	0.1	0.68353		36280454	https://doi.org/10.1016/j.biopsych.2022.08.015	Lu et al Biol Psychiatry	BLOOD
SPP1	P10451	11255	CIS	BIP_PGC3_noukb	BOTH	+,+	0.996013	0.936126	0.996013	UKBB_PPP	metap	1.4167	3499.24	Major depressive disorder	SPP1	Proteome	PLASMA	MR	FENLAND	TwoSampleMR	0.0271845	0.0456311	0.551346		36280454	https://doi.org/10.1016/j.biopsych.2022.08.015	Lu et al Biol Psychiatry	BLOOD
SPP1	P10451	11255	CIS	BIP_PGC3_noukb	BOTH	+,+	0.996013	0.936126	0.996013	UKBB_PPP	metap	1.4167	3499.24	Schizophrenia	SPP1	Proteome	PLASMA	MR	FENLAND	TwoSampleMR	-0.0873823	0.0805825	0.278195		36280454	https://doi.org/10.1016/j.biopsych.2022.08.015	Lu et al Biol Psychiatry	BLOOD
SPP1	P10451	11255	CIS	BIP_PGC3_noukb	BOTH	+,+	0.996013	0.936126	0.996013	UKBB_PPP	metap	1.4167	3499.24	SCZ_PGC3	SPP1	Transcriptome	DLPFC	SMR	CMC+GTEX	SMR	-0.00654385	0.0334962	0.845111		35460606	10.1016/j.ajhg.2022.04.004	Jiang eet all Am J Hum Genet	BRAIN
SPP1	P10451	11255	CIS	BIP_PGC3_noukb	BOTH	+,+	0.996013	0.936126	0.996013	UKBB_PPP	metap	1.4167	3499.24	SCZ_PGC3	SPP1	Transcriptome_Transcriptlvel	DLPFC	SMR	CMC+GTEX	SMR	0.107921	0.0456264	0.0180148		35460606	10.1016/j.ajhg.2022.04.004	Jiang eet all Am J Hum Genet	BRAIN
SPP1	P10451	11255	CIS	BIP_PGC3_noukb	BOTH	+,+	0.996013	0.936126	0.996013	UKBB_PPP	metap	1.4167	3499.24	SCZ_PGC3	SPP1	Transcriptome_Transcriptlvel	DLPFC	SMR	CMC+GTEX	SMR	0.0270186	0.0310338	0.383963		35460606	10.1016/j.ajhg.2022.04.004	Jiang eet all Am J Hum Genet	BRAIN
SPP1	P10451	11255	CIS	BIP_PGC3_noukb	BOTH	+,+	0.996013	0.936126	0.996013	UKBB_PPP	metap	1.4167	3499.24	SCZ_PGC3	SPP1	Transcriptome_Transcriptlvel	DLPFC	SMR	CMC+GTEX	SMR	-0.00584674	0.0299214	0.845078		35460606	10.1016/j.ajhg.2022.04.004	Jiang eet all Am J Hum Genet	BRAIN
SPP1	P10451	11255	CIS	BIP_PGC3_noukb	BOTH	+,+	0.996013	0.936126	0.996013	UKBB_PPP	metap	1.4167	3499.24	SCZ	SPP1	Proteiome	BLOOD	SMR	eQTLGen	SMR	-0.0191029	0.0176088	0.277988		37415601	10.3389/fgene.2023.1191264	Gedik et all Front Genet	BLOOD
SPP1	P10451	11255	CIS	BIP_PGC3_noukb	BOTH	+,+	0.996013	0.936126	0.996013	UKBB_PPP	metap	1.4167	3499.24	MDD	SPP1	Proteiome	BRAIN	SMR	BrainMeta	SMR	-0.0326868	0.0192645	0.0897466		37415601	10.3389/fgene.2023.1191264	Gedik et all Front Genet	BRAIN
SPP1	P10451	11255	CIS	BIP_PGC3_noukb	BOTH	+,+	0.996013	0.936126	0.996013	UKBB_PPP	metap	1.4167	3499.24	BIP	SPP1	Proteiome	BRAIN	SMR	BrainMeta	SMR	-0.0435817	0.0413974	0.292449		37415601	10.3389/fgene.2023.1191264	Gedik et all Front Genet	BRAIN
SPP1	P10451	11255	CIS	BIP_PGC3_noukb	BOTH	+,+	0.996013	0.936126	0.996013	UKBB_PPP	metap	1.4167	3499.24	SCZ	SPP1	Proteiome	BRAIN	SMR	BrainMeta	SMR	0.0614806	0.0350154	0.0791197		37415601	10.3389/fgene.2023.1191264	Gedik et all Front Genet	BRAIN
SPP1	P10451	11255	CIS	BIP_PGC3_noukb	BOTH	+,+	0.996013	0.936126	0.996013	UKBB_PPP	metap	1.4167	3499.24	MDD	SPP1	Proteiome	BLOOD	SMR	eQTLGen	SMR	0.00593923	0.00996997	0.551368		37415601	10.3389/fgene.2023.1191264	Gedik et all Front Genet	BLOOD
SPP1	P10451	11255	CIS	BIP_PGC3_noukb	BOTH	+,+	0.996013	0.936126	0.996013	UKBB_PPP	metap	1.4167	3499.24	BIP	SPP1	Proteiome	BLOOD	SMR	eQTLGen	SMR	-0.00890631	0.0218484	0.683538		37415601	10.3389/fgene.2023.1191264	Gedik et all Front Genet	BLOOD
SPP1	P10451	11255	CIS	BIP_PGC3_noukb	BOTH	+,+	0.996013	0.936126	0.996013	UKBB_PPP	metap	1.4167	3499.24	SCZ	SPP1	Proteiome	BLOOD	SMR	deCODE	SMR	0.0426254	0.0640242	0.505558		37415601	10.3389/fgene.2023.1191264	Gedik et all Front Genet	BLOOD
SPP1	P10451	11255	CIS	BIP_PGC3_noukb	BOTH	+,+	0.996013	0.936126	0.996013	UKBB_PPP	metap	1.4167	3499.24	MDD	SPP1	Proteiome	BLOOD	SMR	deCODE	SMR	-0.00667522	0.0365883	0.855236		37415601	10.3389/fgene.2023.1191264	Gedik et all Front Genet	BLOOD
SPP1	P10451	11255	CIS	BIP_PGC3_noukb	BOTH	+,+	0.996013	0.936126	0.996013	UKBB_PPP	metap	1.4167	3499.24	BIP	SPP1	Proteiome	BLOOD	SMR	deCODE	SMR	-0.025483	0.0818151	0.755443		37415601	10.3389/fgene.2023.1191264	Gedik et all Front Genet	BLOOD
SPP1	P10451	11255	CIS	BIP_PGC3_noukb	BOTH	+,+	0.996013	0.936126	0.996013	UKBB_PPP	metap	1.4167	3499.24	Schizophrenia	SPP1	Proteome	CSF	MR	Yang_et_al_(34239129)	TwoSampleMR	-0.218104	0.269305	0.418009		36482464	10.1186/s12916-022-02679-5	Gu X	CSF
SPP1	P10451	11255	TRANS	BIP_PGC3_noukb	BOTH	-,-	0.723545	0.492399	0.723545	UKBB_PPP	metap	0.946046	3353.73	Bipolar disorder	SPP1	Proteome	PLASMA	MR	FENLAND	TwoSampleMR	-0.0407651	0.1	0.68353		36280454	https://doi.org/10.1016/j.biopsych.2022.08.015	Lu et al Biol Psychiatry	BLOOD
SPP1	P10451	11255	TRANS	BIP_PGC3_noukb	BOTH	-,-	0.723545	0.492399	0.723545	UKBB_PPP	metap	0.946046	3353.73	Major depressive disorder	SPP1	Proteome	PLASMA	MR	FENLAND	TwoSampleMR	0.0271845	0.0456311	0.551346		36280454	https://doi.org/10.1016/j.biopsych.2022.08.015	Lu et al Biol Psychiatry	BLOOD
SPP1	P10451	11255	TRANS	BIP_PGC3_noukb	BOTH	-,-	0.723545	0.492399	0.723545	UKBB_PPP	metap	0.946046	3353.73	Schizophrenia	SPP1	Proteome	PLASMA	MR	FENLAND	TwoSampleMR	-0.0873823	0.0805825	0.278195		36280454	https://doi.org/10.1016/j.biopsych.2022.08.015	Lu et al Biol Psychiatry	BLOOD
SPP1	P10451	11255	TRANS	BIP_PGC3_noukb	BOTH	-,-	0.723545	0.492399	0.723545	UKBB_PPP	metap	0.946046	3353.73	SCZ_PGC3	SPP1	Transcriptome	DLPFC	SMR	CMC+GTEX	SMR	-0.00654385	0.0334962	0.845111		35460606	10.1016/j.ajhg.2022.04.004	Jiang eet all Am J Hum Genet	BRAIN
SPP1	P10451	11255	TRANS	BIP_PGC3_noukb	BOTH	-,-	0.723545	0.492399	0.723545	UKBB_PPP	metap	0.946046	3353.73	SCZ_PGC3	SPP1	Transcriptome_Transcriptlvel	DLPFC	SMR	CMC+GTEX	SMR	0.107921	0.0456264	0.0180148		35460606	10.1016/j.ajhg.2022.04.004	Jiang eet all Am J Hum Genet	BRAIN
SPP1	P10451	11255	TRANS	BIP_PGC3_noukb	BOTH	-,-	0.723545	0.492399	0.723545	UKBB_PPP	metap	0.946046	3353.73	SCZ_PGC3	SPP1	Transcriptome_Transcriptlvel	DLPFC	SMR	CMC+GTEX	SMR	0.0270186	0.0310338	0.383963		35460606	10.1016/j.ajhg.2022.04.004	Jiang eet all Am J Hum Genet	BRAIN
SPP1	P10451	11255	TRANS	BIP_PGC3_noukb	BOTH	-,-	0.723545	0.492399	0.723545	UKBB_PPP	metap	0.946046	3353.73	SCZ_PGC3	SPP1	Transcriptome_Transcriptlvel	DLPFC	SMR	CMC+GTEX	SMR	-0.00584674	0.0299214	0.845078		35460606	10.1016/j.ajhg.2022.04.004	Jiang eet all Am J Hum Genet	BRAIN
SPP1	P10451	11255	TRANS	BIP_PGC3_noukb	BOTH	-,-	0.723545	0.492399	0.723545	UKBB_PPP	metap	0.946046	3353.73	SCZ	SPP1	Proteiome	BLOOD	SMR	eQTLGen	SMR	-0.0191029	0.0176088	0.277988		37415601	10.3389/fgene.2023.1191264	Gedik et all Front Genet	BLOOD
SPP1	P10451	11255	TRANS	BIP_PGC3_noukb	BOTH	-,-	0.723545	0.492399	0.723545	UKBB_PPP	metap	0.946046	3353.73	MDD	SPP1	Proteiome	BRAIN	SMR	BrainMeta	SMR	-0.0326868	0.0192645	0.0897466		37415601	10.3389/fgene.2023.1191264	Gedik et all Front Genet	BRAIN
SPP1	P10451	11255	TRANS	BIP_PGC3_noukb	BOTH	-,-	0.723545	0.492399	0.723545	UKBB_PPP	metap	0.946046	3353.73	BIP	SPP1	Proteiome	BRAIN	SMR	BrainMeta	SMR	-0.0435817	0.0413974	0.292449		37415601	10.3389/fgene.2023.1191264	Gedik et all Front Genet	BRAIN
SPP1	P10451	11255	TRANS	BIP_PGC3_noukb	BOTH	-,-	0.723545	0.492399	0.723545	UKBB_PPP	metap	0.946046	3353.73	SCZ	SPP1	Proteiome	BRAIN	SMR	BrainMeta	SMR	0.0614806	0.0350154	0.0791197		37415601	10.3389/fgene.2023.1191264	Gedik et all Front Genet	BRAIN
SPP1	P10451	11255	TRANS	BIP_PGC3_noukb	BOTH	-,-	0.723545	0.492399	0.723545	UKBB_PPP	metap	0.946046	3353.73	MDD	SPP1	Proteiome	BLOOD	SMR	eQTLGen	SMR	0.00593923	0.00996997	0.551368		37415601	10.3389/fgene.2023.1191264	Gedik et all Front Genet	BLOOD
SPP1	P10451	11255	TRANS	BIP_PGC3_noukb	BOTH	-,-	0.723545	0.492399	0.723545	UKBB_PPP	metap	0.946046	3353.73	BIP	SPP1	Proteiome	BLOOD	SMR	eQTLGen	SMR	-0.00890631	0.0218484	0.683538		37415601	10.3389/fgene.2023.1191264	Gedik et all Front Genet	BLOOD
SPP1	P10451	11255	TRANS	BIP_PGC3_noukb	BOTH	-,-	0.723545	0.492399	0.723545	UKBB_PPP	metap	0.946046	3353.73	SCZ	SPP1	Proteiome	BLOOD	SMR	deCODE	SMR	0.0426254	0.0640242	0.505558		37415601	10.3389/fgene.2023.1191264	Gedik et all Front Genet	BLOOD
SPP1	P10451	11255	TRANS	BIP_PGC3_noukb	BOTH	-,-	0.723545	0.492399	0.723545	UKBB_PPP	metap	0.946046	3353.73	MDD	SPP1	Proteiome	BLOOD	SMR	deCODE	SMR	-0.00667522	0.0365883	0.855236		37415601	10.3389/fgene.2023.1191264	Gedik et all Front Genet	BLOOD
SPP1	P10451	11255	TRANS	BIP_PGC3_noukb	BOTH	-,-	0.723545	0.492399	0.723545	UKBB_PPP	metap	0.946046	3353.73	BIP	SPP1	Proteiome	BLOOD	SMR	deCODE	SMR	-0.025483	0.0818151	0.755443		37415601	10.3389/fgene.2023.1191264	Gedik et all Front Genet	BLOOD
SPP1	P10451	11255	TRANS	BIP_PGC3_noukb	BOTH	-,-	0.723545	0.492399	0.723545	UKBB_PPP	metap	0.946046	3353.73	Schizophrenia	SPP1	Proteome	CSF	MR	Yang_et_al_(34239129)	TwoSampleMR	-0.218104	0.269305	0.418009		36482464	10.1186/s12916-022-02679-5	Gu X	CSF
SPP1	P10451	11255	TRANS	Depression_iPSYCH_2023	BOTH	-,-	0.261269	0.0823226	0.873824	DECODE	UKBB_PPP	1.03641	560.699	Bipolar disorder	SPP1	Proteome	PLASMA	MR	FENLAND	TwoSampleMR	-0.0407651	0.1	0.68353		36280454	https://doi.org/10.1016/j.biopsych.2022.08.015	Lu et al Biol Psychiatry	BLOOD
SPP1	P10451	11255	TRANS	Depression_iPSYCH_2023	BOTH	-,-	0.261269	0.0823226	0.873824	DECODE	UKBB_PPP	1.03641	560.699	Major depressive disorder	SPP1	Proteome	PLASMA	MR	FENLAND	TwoSampleMR	0.0271845	0.0456311	0.551346		36280454	https://doi.org/10.1016/j.biopsych.2022.08.015	Lu et al Biol Psychiatry	BLOOD
SPP1	P10451	11255	TRANS	Depression_iPSYCH_2023	BOTH	-,-	0.261269	0.0823226	0.873824	DECODE	UKBB_PPP	1.03641	560.699	Schizophrenia	SPP1	Proteome	PLASMA	MR	FENLAND	TwoSampleMR	-0.0873823	0.0805825	0.278195		36280454	https://doi.org/10.1016/j.biopsych.2022.08.015	Lu et al Biol Psychiatry	BLOOD
SPP1	P10451	11255	TRANS	Depression_iPSYCH_2023	BOTH	-,-	0.261269	0.0823226	0.873824	DECODE	UKBB_PPP	1.03641	560.699	SCZ_PGC3	SPP1	Transcriptome	DLPFC	SMR	CMC+GTEX	SMR	-0.00654385	0.0334962	0.845111		35460606	10.1016/j.ajhg.2022.04.004	Jiang eet all Am J Hum Genet	BRAIN
SPP1	P10451	11255	TRANS	Depression_iPSYCH_2023	BOTH	-,-	0.261269	0.0823226	0.873824	DECODE	UKBB_PPP	1.03641	560.699	SCZ_PGC3	SPP1	Transcriptome_Transcriptlvel	DLPFC	SMR	CMC+GTEX	SMR	0.107921	0.0456264	0.0180148		35460606	10.1016/j.ajhg.2022.04.004	Jiang eet all Am J Hum Genet	BRAIN
SPP1	P10451	11255	TRANS	Depression_iPSYCH_2023	BOTH	-,-	0.261269	0.0823226	0.873824	DECODE	UKBB_PPP	1.03641	560.699	SCZ_PGC3	SPP1	Transcriptome_Transcriptlvel	DLPFC	SMR	CMC+GTEX	SMR	0.0270186	0.0310338	0.383963		35460606	10.1016/j.ajhg.2022.04.004	Jiang eet all Am J Hum Genet	BRAIN
SPP1	P10451	11255	TRANS	Depression_iPSYCH_2023	BOTH	-,-	0.261269	0.0823226	0.873824	DECODE	UKBB_PPP	1.03641	560.699	SCZ_PGC3	SPP1	Transcriptome_Transcriptlvel	DLPFC	SMR	CMC+GTEX	SMR	-0.00584674	0.0299214	0.845078		35460606	10.1016/j.ajhg.2022.04.004	Jiang eet all Am J Hum Genet	BRAIN
SPP1	P10451	11255	TRANS	Depression_iPSYCH_2023	BOTH	-,-	0.261269	0.0823226	0.873824	DECODE	UKBB_PPP	1.03641	560.699	SCZ	SPP1	Proteiome	BLOOD	SMR	eQTLGen	SMR	-0.0191029	0.0176088	0.277988		37415601	10.3389/fgene.2023.1191264	Gedik et all Front Genet	BLOOD
SPP1	P10451	11255	TRANS	Depression_iPSYCH_2023	BOTH	-,-	0.261269	0.0823226	0.873824	DECODE	UKBB_PPP	1.03641	560.699	MDD	SPP1	Proteiome	BRAIN	SMR	BrainMeta	SMR	-0.0326868	0.0192645	0.0897466		37415601	10.3389/fgene.2023.1191264	Gedik et all Front Genet	BRAIN
SPP1	P10451	11255	TRANS	Depression_iPSYCH_2023	BOTH	-,-	0.261269	0.0823226	0.873824	DECODE	UKBB_PPP	1.03641	560.699	BIP	SPP1	Proteiome	BRAIN	SMR	BrainMeta	SMR	-0.0435817	0.0413974	0.292449		37415601	10.3389/fgene.2023.1191264	Gedik et all Front Genet	BRAIN
SPP1	P10451	11255	TRANS	Depression_iPSYCH_2023	BOTH	-,-	0.261269	0.0823226	0.873824	DECODE	UKBB_PPP	1.03641	560.699	SCZ	SPP1	Proteiome	BRAIN	SMR	BrainMeta	SMR	0.0614806	0.0350154	0.0791197		37415601	10.3389/fgene.2023.1191264	Gedik et all Front Genet	BRAIN
SPP1	P10451	11255	TRANS	Depression_iPSYCH_2023	BOTH	-,-	0.261269	0.0823226	0.873824	DECODE	UKBB_PPP	1.03641	560.699	MDD	SPP1	Proteiome	BLOOD	SMR	eQTLGen	SMR	0.00593923	0.00996997	0.551368		37415601	10.3389/fgene.2023.1191264	Gedik et all Front Genet	BLOOD
SPP1	P10451	11255	TRANS	Depression_iPSYCH_2023	BOTH	-,-	0.261269	0.0823226	0.873824	DECODE	UKBB_PPP	1.03641	560.699	BIP	SPP1	Proteiome	BLOOD	SMR	eQTLGen	SMR	-0.00890631	0.0218484	0.683538		37415601	10.3389/fgene.2023.1191264	Gedik et all Front Genet	BLOOD
SPP1	P10451	11255	TRANS	Depression_iPSYCH_2023	BOTH	-,-	0.261269	0.0823226	0.873824	DECODE	UKBB_PPP	1.03641	560.699	SCZ	SPP1	Proteiome	BLOOD	SMR	deCODE	SMR	0.0426254	0.0640242	0.505558		37415601	10.3389/fgene.2023.1191264	Gedik et all Front Genet	BLOOD
SPP1	P10451	11255	TRANS	Depression_iPSYCH_2023	BOTH	-,-	0.261269	0.0823226	0.873824	DECODE	UKBB_PPP	1.03641	560.699	MDD	SPP1	Proteiome	BLOOD	SMR	deCODE	SMR	-0.00667522	0.0365883	0.855236		37415601	10.3389/fgene.2023.1191264	Gedik et all Front Genet	BLOOD
SPP1	P10451	11255	TRANS	Depression_iPSYCH_2023	BOTH	-,-	0.261269	0.0823226	0.873824	DECODE	UKBB_PPP	1.03641	560.699	BIP	SPP1	Proteiome	BLOOD	SMR	deCODE	SMR	-0.025483	0.0818151	0.755443		37415601	10.3389/fgene.2023.1191264	Gedik et all Front Genet	BLOOD
SPP1	P10451	11255	TRANS	Depression_iPSYCH_2023	BOTH	-,-	0.261269	0.0823226	0.873824	DECODE	UKBB_PPP	1.03641	560.699	Schizophrenia	SPP1	Proteome	CSF	MR	Yang_et_al_(34239129)	TwoSampleMR	-0.218104	0.269305	0.418009		36482464	10.1186/s12916-022-02679-5	Gu X	CSF
SPR	P35270	11257	TRANS	BIP_PGC3_noukb	DECODE_Specific	+,NA		0.00468822	0.00468822	DECODE	DECODE	0.195898	31.9314	SCZ.Clozuk.2018	SPR	Transcriptome	BRAIN	SMR	PsychENCODE	SMR	0.0240183	0.0643934	0.709		30545856	10.1126/science.aat8127	Gandal et all science	BRAIN
SPR	P35270	11257	TRANS	BIP_PGC3_noukb	DECODE_Specific	+,NA		0.00468822	0.00468822	DECODE	DECODE	0.195898	31.9314	Depression Howard et all	SPR	Proteiome	BRAIN DPFC	SMR	ROS/MAP	SMR	0.0873764	0.109623	0.425414		33846625	10.1038/s41593-021-00832-6	Wingo Nat Neurosci	BRAIN
SPR	P35270	11257	TRANS	BIP_PGC3_noukb	DECODE_Specific	+,NA		0.00468822	0.00468822	DECODE	DECODE	0.195898	31.9314	MDD	SPR	Proteiome	BRAIN	SMR	Wingo et al., 2022, in 722 samples	SMR	0.0184391	0.0207231	0.373582		37415601	10.3389/fgene.2023.1191264	Gedik et all Front Genet	BRAIN
SPR	P35270	11257	TRANS	BIP_PGC3_noukb	DECODE_Specific	+,NA		0.00468822	0.00468822	DECODE	DECODE	0.195898	31.9314	BIP	SPR	Proteiome	BRAIN	SMR	Wingo et al., 2022, in 722 samples	SMR	-0.00600764	0.0450325	0.893872		37415601	10.3389/fgene.2023.1191264	Gedik et all Front Genet	BRAIN
SPR	P35270	11257	TRANS	BIP_PGC3_noukb	DECODE_Specific	+,NA		0.00468822	0.00468822	DECODE	DECODE	0.195898	31.9314	SCZ	SPR	Proteiome	BRAIN	SMR	Wingo et al., 2022, in 722 samples	SMR	-0.0146054	0.0403537	0.717402		37415601	10.3389/fgene.2023.1191264	Gedik et all Front Genet	BRAIN
SPR	P35270	11257	TRANS	BIP_PGC3_noukb	DECODE_Specific	+,NA		0.00468822	0.00468822	DECODE	DECODE	0.195898	31.9314	SCZ.Clozuk.2018	SPR	Transcriptome	BRAIN	TWAS	PsychENCODE	FUSION	2.5		0.0123		30545856	10.1126/science.aat8127	Gandal et all science	BRAIN
SPR	P35270	11257	TRANS	BIP_PGC3_noukb	DECODE_Specific	+,NA		0.00468822	0.00468822	DECODE	DECODE	0.195898	31.9314	Depression Howard et all	SPR	Proteiome	BRAIN DPFC	PWAS	ROS/MAP	FUSION	0.8529		0.394		33846625	10.1038/s41593-021-00832-6	Wingo Nat Neurosci	BRAIN
SPR	P35270	11257	TRANS	Cognition_Meta	DECODE_Specific	+,NA		0.12789	0.12789	DECODE	DECODE	0.588951	871.059	SCZ.Clozuk.2018	SPR	Transcriptome	BRAIN	SMR	PsychENCODE	SMR	0.0240183	0.0643934	0.709		30545856	10.1126/science.aat8127	Gandal et all science	BRAIN
SPR	P35270	11257	TRANS	Cognition_Meta	DECODE_Specific	+,NA		0.12789	0.12789	DECODE	DECODE	0.588951	871.059	Depression Howard et all	SPR	Proteiome	BRAIN DPFC	SMR	ROS/MAP	SMR	0.0873764	0.109623	0.425414		33846625	10.1038/s41593-021-00832-6	Wingo Nat Neurosci	BRAIN
SPR	P35270	11257	TRANS	Cognition_Meta	DECODE_Specific	+,NA		0.12789	0.12789	DECODE	DECODE	0.588951	871.059	MDD	SPR	Proteiome	BRAIN	SMR	Wingo et al., 2022, in 722 samples	SMR	0.0184391	0.0207231	0.373582		37415601	10.3389/fgene.2023.1191264	Gedik et all Front Genet	BRAIN
SPR	P35270	11257	TRANS	Cognition_Meta	DECODE_Specific	+,NA		0.12789	0.12789	DECODE	DECODE	0.588951	871.059	BIP	SPR	Proteiome	BRAIN	SMR	Wingo et al., 2022, in 722 samples	SMR	-0.00600764	0.0450325	0.893872		37415601	10.3389/fgene.2023.1191264	Gedik et all Front Genet	BRAIN
SPR	P35270	11257	TRANS	Cognition_Meta	DECODE_Specific	+,NA		0.12789	0.12789	DECODE	DECODE	0.588951	871.059	SCZ	SPR	Proteiome	BRAIN	SMR	Wingo et al., 2022, in 722 samples	SMR	-0.0146054	0.0403537	0.717402		37415601	10.3389/fgene.2023.1191264	Gedik et all Front Genet	BRAIN
SPR	P35270	11257	TRANS	Cognition_Meta	DECODE_Specific	+,NA		0.12789	0.12789	DECODE	DECODE	0.588951	871.059	SCZ.Clozuk.2018	SPR	Transcriptome	BRAIN	TWAS	PsychENCODE	FUSION	2.5		0.0123		30545856	10.1126/science.aat8127	Gandal et all science	BRAIN
SPR	P35270	11257	TRANS	Cognition_Meta	DECODE_Specific	+,NA		0.12789	0.12789	DECODE	DECODE	0.588951	871.059	Depression Howard et all	SPR	Proteiome	BRAIN DPFC	PWAS	ROS/MAP	FUSION	0.8529		0.394		33846625	10.1038/s41593-021-00832-6	Wingo Nat Neurosci	BRAIN
SPR	P35270	11257	TRANS	Depression_iPSYCH_2023	DECODE_Specific	+,NA		0.83078	0.83078	DECODE	DECODE	1.41745	5658.45	SCZ.Clozuk.2018	SPR	Transcriptome	BRAIN	SMR	PsychENCODE	SMR	0.0240183	0.0643934	0.709		30545856	10.1126/science.aat8127	Gandal et all science	BRAIN
SPR	P35270	11257	TRANS	Depression_iPSYCH_2023	DECODE_Specific	+,NA		0.83078	0.83078	DECODE	DECODE	1.41745	5658.45	Depression Howard et all	SPR	Proteiome	BRAIN DPFC	SMR	ROS/MAP	SMR	0.0873764	0.109623	0.425414		33846625	10.1038/s41593-021-00832-6	Wingo Nat Neurosci	BRAIN
SPR	P35270	11257	TRANS	Depression_iPSYCH_2023	DECODE_Specific	+,NA		0.83078	0.83078	DECODE	DECODE	1.41745	5658.45	MDD	SPR	Proteiome	BRAIN	SMR	Wingo et al., 2022, in 722 samples	SMR	0.0184391	0.0207231	0.373582		37415601	10.3389/fgene.2023.1191264	Gedik et all Front Genet	BRAIN
SPR	P35270	11257	TRANS	Depression_iPSYCH_2023	DECODE_Specific	+,NA		0.83078	0.83078	DECODE	DECODE	1.41745	5658.45	BIP	SPR	Proteiome	BRAIN	SMR	Wingo et al., 2022, in 722 samples	SMR	-0.00600764	0.0450325	0.893872		37415601	10.3389/fgene.2023.1191264	Gedik et all Front Genet	BRAIN
SPR	P35270	11257	TRANS	Depression_iPSYCH_2023	DECODE_Specific	+,NA		0.83078	0.83078	DECODE	DECODE	1.41745	5658.45	SCZ	SPR	Proteiome	BRAIN	SMR	Wingo et al., 2022, in 722 samples	SMR	-0.0146054	0.0403537	0.717402		37415601	10.3389/fgene.2023.1191264	Gedik et all Front Genet	BRAIN
SPR	P35270	11257	TRANS	Depression_iPSYCH_2023	DECODE_Specific	+,NA		0.83078	0.83078	DECODE	DECODE	1.41745	5658.45	SCZ.Clozuk.2018	SPR	Transcriptome	BRAIN	TWAS	PsychENCODE	FUSION	2.5		0.0123		30545856	10.1126/science.aat8127	Gandal et all science	BRAIN
SPR	P35270	11257	TRANS	Depression_iPSYCH_2023	DECODE_Specific	+,NA		0.83078	0.83078	DECODE	DECODE	1.41745	5658.45	Depression Howard et all	SPR	Proteiome	BRAIN DPFC	PWAS	ROS/MAP	FUSION	0.8529		0.394		33846625	10.1038/s41593-021-00832-6	Wingo Nat Neurosci	BRAIN
SPR	P35270	11257	TRANS	PGC3_SCZ_NoUKB	DECODE_Specific	+,NA		0.0290226	0.0290226	DECODE	DECODE	0.253427	197.673	SCZ.Clozuk.2018	SPR	Transcriptome	BRAIN	SMR	PsychENCODE	SMR	0.0240183	0.0643934	0.709		30545856	10.1126/science.aat8127	Gandal et all science	BRAIN
SPR	P35270	11257	TRANS	PGC3_SCZ_NoUKB	DECODE_Specific	+,NA		0.0290226	0.0290226	DECODE	DECODE	0.253427	197.673	Depression Howard et all	SPR	Proteiome	BRAIN DPFC	SMR	ROS/MAP	SMR	0.0873764	0.109623	0.425414		33846625	10.1038/s41593-021-00832-6	Wingo Nat Neurosci	BRAIN
SPR	P35270	11257	TRANS	PGC3_SCZ_NoUKB	DECODE_Specific	+,NA		0.0290226	0.0290226	DECODE	DECODE	0.253427	197.673	MDD	SPR	Proteiome	BRAIN	SMR	Wingo et al., 2022, in 722 samples	SMR	0.0184391	0.0207231	0.373582		37415601	10.3389/fgene.2023.1191264	Gedik et all Front Genet	BRAIN
SPR	P35270	11257	TRANS	PGC3_SCZ_NoUKB	DECODE_Specific	+,NA		0.0290226	0.0290226	DECODE	DECODE	0.253427	197.673	BIP	SPR	Proteiome	BRAIN	SMR	Wingo et al., 2022, in 722 samples	SMR	-0.00600764	0.0450325	0.893872		37415601	10.3389/fgene.2023.1191264	Gedik et all Front Genet	BRAIN
SPR	P35270	11257	TRANS	PGC3_SCZ_NoUKB	DECODE_Specific	+,NA		0.0290226	0.0290226	DECODE	DECODE	0.253427	197.673	SCZ	SPR	Proteiome	BRAIN	SMR	Wingo et al., 2022, in 722 samples	SMR	-0.0146054	0.0403537	0.717402		37415601	10.3389/fgene.2023.1191264	Gedik et all Front Genet	BRAIN
SPR	P35270	11257	TRANS	PGC3_SCZ_NoUKB	DECODE_Specific	+,NA		0.0290226	0.0290226	DECODE	DECODE	0.253427	197.673	SCZ.Clozuk.2018	SPR	Transcriptome	BRAIN	TWAS	PsychENCODE	FUSION	2.5		0.0123		30545856	10.1126/science.aat8127	Gandal et all science	BRAIN
SPR	P35270	11257	TRANS	PGC3_SCZ_NoUKB	DECODE_Specific	+,NA		0.0290226	0.0290226	DECODE	DECODE	0.253427	197.673	Depression Howard et all	SPR	Proteiome	BRAIN DPFC	PWAS	ROS/MAP	FUSION	0.8529		0.394		33846625	10.1038/s41593-021-00832-6	Wingo Nat Neurosci	BRAIN
SPRED1	Q7Z699	20249	TRANS	BIP_PGC3_noukb	DECODE_Specific	+,NA		0.184917	0.184917	DECODE	DECODE	0.49644	1259.47	SCZ_PGC3	SPRED1	Transcriptome_Transcriptlvel	DLPFC	SMR	CMC+GTEX	SMR	-0.00514579	0.0334316	0.877673		35460606	10.1016/j.ajhg.2022.04.004	Jiang eet all Am J Hum Genet	BRAIN
SPRED1	Q7Z699	20249	TRANS	BIP_PGC3_noukb	DECODE_Specific	+,NA		0.184917	0.184917	DECODE	DECODE	0.49644	1259.47	SCZ.Clozuk.2018	SPRED1	Transcriptome	BRAIN	SMR	PsychENCODE	SMR	0.130868	0.0579138	0.0238		30545856	10.1126/science.aat8127	Gandal et all science	BRAIN
SPRED1	Q7Z699	20249	TRANS	BIP_PGC3_noukb	DECODE_Specific	+,NA		0.184917	0.184917	DECODE	DECODE	0.49644	1259.47	Depression Howard et all	SPRED1	Proteiome	BRAIN DPFC	SMR	ROS/MAP	SMR	-0.0860324	0.206271	0.676616		33846625	10.1038/s41593-021-00832-6	Wingo Nat Neurosci	BRAIN
SPRED1	Q7Z699	20249	TRANS	BIP_PGC3_noukb	DECODE_Specific	+,NA		0.184917	0.184917	DECODE	DECODE	0.49644	1259.47	SCZ	SPRED1	Proteiome	BLOOD	SMR	eQTLGen	SMR	0.123482	0.046308	0.00766372		37415601	10.3389/fgene.2023.1191264	Gedik et all Front Genet	BLOOD
SPRED1	Q7Z699	20249	TRANS	BIP_PGC3_noukb	DECODE_Specific	+,NA		0.184917	0.184917	DECODE	DECODE	0.49644	1259.47	MDD	SPRED1	Proteiome	BLOOD	SMR	eQTLGen	SMR	-0.0161161	0.0301409	0.592862		37415601	10.3389/fgene.2023.1191264	Gedik et all Front Genet	BLOOD
SPRED1	Q7Z699	20249	TRANS	BIP_PGC3_noukb	DECODE_Specific	+,NA		0.184917	0.184917	DECODE	DECODE	0.49644	1259.47	BIP	SPRED1	Proteiome	BLOOD	SMR	eQTLGen	SMR	-0.0472999	0.0666085	0.477631		37415601	10.3389/fgene.2023.1191264	Gedik et all Front Genet	BLOOD
SPRED1	Q7Z699	20249	TRANS	BIP_PGC3_noukb	DECODE_Specific	+,NA		0.184917	0.184917	DECODE	DECODE	0.49644	1259.47	Depression Howard et all	SPRED1	Proteiome	BRAIN DPFC	PWAS	ROS/MAP	FUSION	0.3923		0.69483		33846625	10.1038/s41593-021-00832-6	Wingo Nat Neurosci	BRAIN
SPRED1	Q7Z699	20249	TRANS	Cognition_Meta	DECODE_Specific	+,NA		0.61084	0.61084	DECODE	DECODE	1.18836	4160.43	SCZ_PGC3	SPRED1	Transcriptome_Transcriptlvel	DLPFC	SMR	CMC+GTEX	SMR	-0.00514579	0.0334316	0.877673		35460606	10.1016/j.ajhg.2022.04.004	Jiang eet all Am J Hum Genet	BRAIN
SPRED1	Q7Z699	20249	TRANS	Cognition_Meta	DECODE_Specific	+,NA		0.61084	0.61084	DECODE	DECODE	1.18836	4160.43	SCZ.Clozuk.2018	SPRED1	Transcriptome	BRAIN	SMR	PsychENCODE	SMR	0.130868	0.0579138	0.0238		30545856	10.1126/science.aat8127	Gandal et all science	BRAIN
SPRED1	Q7Z699	20249	TRANS	Cognition_Meta	DECODE_Specific	+,NA		0.61084	0.61084	DECODE	DECODE	1.18836	4160.43	Depression Howard et all	SPRED1	Proteiome	BRAIN DPFC	SMR	ROS/MAP	SMR	-0.0860324	0.206271	0.676616		33846625	10.1038/s41593-021-00832-6	Wingo Nat Neurosci	BRAIN
SPRED1	Q7Z699	20249	TRANS	Cognition_Meta	DECODE_Specific	+,NA		0.61084	0.61084	DECODE	DECODE	1.18836	4160.43	SCZ	SPRED1	Proteiome	BLOOD	SMR	eQTLGen	SMR	0.123482	0.046308	0.00766372		37415601	10.3389/fgene.2023.1191264	Gedik et all Front Genet	BLOOD
SPRED1	Q7Z699	20249	TRANS	Cognition_Meta	DECODE_Specific	+,NA		0.61084	0.61084	DECODE	DECODE	1.18836	4160.43	MDD	SPRED1	Proteiome	BLOOD	SMR	eQTLGen	SMR	-0.0161161	0.0301409	0.592862		37415601	10.3389/fgene.2023.1191264	Gedik et all Front Genet	BLOOD
SPRED1	Q7Z699	20249	TRANS	Cognition_Meta	DECODE_Specific	+,NA		0.61084	0.61084	DECODE	DECODE	1.18836	4160.43	BIP	SPRED1	Proteiome	BLOOD	SMR	eQTLGen	SMR	-0.0472999	0.0666085	0.477631		37415601	10.3389/fgene.2023.1191264	Gedik et all Front Genet	BLOOD
SPRED1	Q7Z699	20249	TRANS	Cognition_Meta	DECODE_Specific	+,NA		0.61084	0.61084	DECODE	DECODE	1.18836	4160.43	Depression Howard et all	SPRED1	Proteiome	BRAIN DPFC	PWAS	ROS/MAP	FUSION	0.3923		0.69483		33846625	10.1038/s41593-021-00832-6	Wingo Nat Neurosci	BRAIN
SPRED1	Q7Z699	20249	TRANS	Depression_iPSYCH_2023	DECODE_Specific	-,NA		0.361509	0.361509	DECODE	DECODE	1.53986	2462.23	SCZ_PGC3	SPRED1	Transcriptome_Transcriptlvel	DLPFC	SMR	CMC+GTEX	SMR	-0.00514579	0.0334316	0.877673		35460606	10.1016/j.ajhg.2022.04.004	Jiang eet all Am J Hum Genet	BRAIN
SPRED1	Q7Z699	20249	TRANS	Depression_iPSYCH_2023	DECODE_Specific	-,NA		0.361509	0.361509	DECODE	DECODE	1.53986	2462.23	SCZ.Clozuk.2018	SPRED1	Transcriptome	BRAIN	SMR	PsychENCODE	SMR	0.130868	0.0579138	0.0238		30545856	10.1126/science.aat8127	Gandal et all science	BRAIN
SPRED1	Q7Z699	20249	TRANS	Depression_iPSYCH_2023	DECODE_Specific	-,NA		0.361509	0.361509	DECODE	DECODE	1.53986	2462.23	Depression Howard et all	SPRED1	Proteiome	BRAIN DPFC	SMR	ROS/MAP	SMR	-0.0860324	0.206271	0.676616		33846625	10.1038/s41593-021-00832-6	Wingo Nat Neurosci	BRAIN
SPRED1	Q7Z699	20249	TRANS	Depression_iPSYCH_2023	DECODE_Specific	-,NA		0.361509	0.361509	DECODE	DECODE	1.53986	2462.23	SCZ	SPRED1	Proteiome	BLOOD	SMR	eQTLGen	SMR	0.123482	0.046308	0.00766372		37415601	10.3389/fgene.2023.1191264	Gedik et all Front Genet	BLOOD
SPRED1	Q7Z699	20249	TRANS	Depression_iPSYCH_2023	DECODE_Specific	-,NA		0.361509	0.361509	DECODE	DECODE	1.53986	2462.23	MDD	SPRED1	Proteiome	BLOOD	SMR	eQTLGen	SMR	-0.0161161	0.0301409	0.592862		37415601	10.3389/fgene.2023.1191264	Gedik et all Front Genet	BLOOD
SPRED1	Q7Z699	20249	TRANS	Depression_iPSYCH_2023	DECODE_Specific	-,NA		0.361509	0.361509	DECODE	DECODE	1.53986	2462.23	BIP	SPRED1	Proteiome	BLOOD	SMR	eQTLGen	SMR	-0.0472999	0.0666085	0.477631		37415601	10.3389/fgene.2023.1191264	Gedik et all Front Genet	BLOOD
SPRED1	Q7Z699	20249	TRANS	Depression_iPSYCH_2023	DECODE_Specific	-,NA		0.361509	0.361509	DECODE	DECODE	1.53986	2462.23	Depression Howard et all	SPRED1	Proteiome	BRAIN DPFC	PWAS	ROS/MAP	FUSION	0.3923		0.69483		33846625	10.1038/s41593-021-00832-6	Wingo Nat Neurosci	BRAIN
SPRED1	Q7Z699	20249	TRANS	PGC3_SCZ_NoUKB	DECODE_Specific	+,NA		0.150641	0.150641	DECODE	DECODE	0.520821	1026.02	SCZ_PGC3	SPRED1	Transcriptome_Transcriptlvel	DLPFC	SMR	CMC+GTEX	SMR	-0.00514579	0.0334316	0.877673		35460606	10.1016/j.ajhg.2022.04.004	Jiang eet all Am J Hum Genet	BRAIN
SPRED1	Q7Z699	20249	TRANS	PGC3_SCZ_NoUKB	DECODE_Specific	+,NA		0.150641	0.150641	DECODE	DECODE	0.520821	1026.02	SCZ.Clozuk.2018	SPRED1	Transcriptome	BRAIN	SMR	PsychENCODE	SMR	0.130868	0.0579138	0.0238		30545856	10.1126/science.aat8127	Gandal et all science	BRAIN
SPRED1	Q7Z699	20249	TRANS	PGC3_SCZ_NoUKB	DECODE_Specific	+,NA		0.150641	0.150641	DECODE	DECODE	0.520821	1026.02	Depression Howard et all	SPRED1	Proteiome	BRAIN DPFC	SMR	ROS/MAP	SMR	-0.0860324	0.206271	0.676616		33846625	10.1038/s41593-021-00832-6	Wingo Nat Neurosci	BRAIN
SPRED1	Q7Z699	20249	TRANS	PGC3_SCZ_NoUKB	DECODE_Specific	+,NA		0.150641	0.150641	DECODE	DECODE	0.520821	1026.02	SCZ	SPRED1	Proteiome	BLOOD	SMR	eQTLGen	SMR	0.123482	0.046308	0.00766372		37415601	10.3389/fgene.2023.1191264	Gedik et all Front Genet	BLOOD
SPRED1	Q7Z699	20249	TRANS	PGC3_SCZ_NoUKB	DECODE_Specific	+,NA		0.150641	0.150641	DECODE	DECODE	0.520821	1026.02	MDD	SPRED1	Proteiome	BLOOD	SMR	eQTLGen	SMR	-0.0161161	0.0301409	0.592862		37415601	10.3389/fgene.2023.1191264	Gedik et all Front Genet	BLOOD
SPRED1	Q7Z699	20249	TRANS	PGC3_SCZ_NoUKB	DECODE_Specific	+,NA		0.150641	0.150641	DECODE	DECODE	0.520821	1026.02	BIP	SPRED1	Proteiome	BLOOD	SMR	eQTLGen	SMR	-0.0472999	0.0666085	0.477631		37415601	10.3389/fgene.2023.1191264	Gedik et all Front Genet	BLOOD
SPRED1	Q7Z699	20249	TRANS	PGC3_SCZ_NoUKB	DECODE_Specific	+,NA		0.150641	0.150641	DECODE	DECODE	0.520821	1026.02	Depression Howard et all	SPRED1	Proteiome	BRAIN DPFC	PWAS	ROS/MAP	FUSION	0.3923		0.69483		33846625	10.1038/s41593-021-00832-6	Wingo Nat Neurosci	BRAIN
SPRED2	Q7Z698	17722	CIS	Depression_iPSYCH_2023	UKBB-PPP_Specific	NA,-		0.0214583	0.0214583	UKBB_PPP	UKBB_PPP	0.463649	80.2113	SCZ_PGC3	SPRED2	Transcriptome_Transcriptlvel	DLPFC	SMR	CMC+GTEX	SMR	0.0193384	0.0274217	0.480672		35460606	10.1016/j.ajhg.2022.04.004	Jiang eet all Am J Hum Genet	BRAIN
SPRED2	Q7Z698	17722	CIS	Depression_iPSYCH_2023	UKBB-PPP_Specific	NA,-		0.0214583	0.0214583	UKBB_PPP	UKBB_PPP	0.463649	80.2113	MDD	SPRED2	Proteiome	BLOOD	SMR	eQTLGen	SMR	-0.0356533	0.0260163	0.170555		37415601	10.3389/fgene.2023.1191264	Gedik et all Front Genet	BLOOD
SPRED2	Q7Z698	17722	CIS	Depression_iPSYCH_2023	UKBB-PPP_Specific	NA,-		0.0214583	0.0214583	UKBB_PPP	UKBB_PPP	0.463649	80.2113	BIP	SPRED2	Proteiome	BLOOD	SMR	eQTLGen	SMR	0.11121	0.0589004	0.0590132		37415601	10.3389/fgene.2023.1191264	Gedik et all Front Genet	BLOOD
SPRED2	Q7Z698	17722	CIS	Cognition_Meta	UKBB-PPP_Specific	NA,+		0.167659	0.167659	UKBB_PPP	UKBB_PPP	0.814965	626.708	SCZ_PGC3	SPRED2	Transcriptome_Transcriptlvel	DLPFC	SMR	CMC+GTEX	SMR	0.0193384	0.0274217	0.480672		35460606	10.1016/j.ajhg.2022.04.004	Jiang eet all Am J Hum Genet	BRAIN
SPRED2	Q7Z698	17722	CIS	Cognition_Meta	UKBB-PPP_Specific	NA,+		0.167659	0.167659	UKBB_PPP	UKBB_PPP	0.814965	626.708	MDD	SPRED2	Proteiome	BLOOD	SMR	eQTLGen	SMR	-0.0356533	0.0260163	0.170555		37415601	10.3389/fgene.2023.1191264	Gedik et all Front Genet	BLOOD
SPRED2	Q7Z698	17722	CIS	Cognition_Meta	UKBB-PPP_Specific	NA,+		0.167659	0.167659	UKBB_PPP	UKBB_PPP	0.814965	626.708	BIP	SPRED2	Proteiome	BLOOD	SMR	eQTLGen	SMR	0.11121	0.0589004	0.0590132		37415601	10.3389/fgene.2023.1191264	Gedik et all Front Genet	BLOOD
SPRED2	Q7Z698	17722	CIS	BIP_PGC3_noukb	UKBB-PPP_Specific	NA,+		0.207058	0.207058	UKBB_PPP	UKBB_PPP	0.826903	773.981	SCZ_PGC3	SPRED2	Transcriptome_Transcriptlvel	DLPFC	SMR	CMC+GTEX	SMR	0.0193384	0.0274217	0.480672		35460606	10.1016/j.ajhg.2022.04.004	Jiang eet all Am J Hum Genet	BRAIN
SPRED2	Q7Z698	17722	CIS	BIP_PGC3_noukb	UKBB-PPP_Specific	NA,+		0.207058	0.207058	UKBB_PPP	UKBB_PPP	0.826903	773.981	MDD	SPRED2	Proteiome	BLOOD	SMR	eQTLGen	SMR	-0.0356533	0.0260163	0.170555		37415601	10.3389/fgene.2023.1191264	Gedik et all Front Genet	BLOOD
SPRED2	Q7Z698	17722	CIS	BIP_PGC3_noukb	UKBB-PPP_Specific	NA,+		0.207058	0.207058	UKBB_PPP	UKBB_PPP	0.826903	773.981	BIP	SPRED2	Proteiome	BLOOD	SMR	eQTLGen	SMR	0.11121	0.0589004	0.0590132		37415601	10.3389/fgene.2023.1191264	Gedik et all Front Genet	BLOOD
SPRED2	Q7Z698	17722	CIS	PGC3_SCZ_NoUKB	UKBB-PPP_Specific	NA,+		0.864551	0.864551	UKBB_PPP	UKBB_PPP	1.38878	3231.69	SCZ_PGC3	SPRED2	Transcriptome_Transcriptlvel	DLPFC	SMR	CMC+GTEX	SMR	0.0193384	0.0274217	0.480672		35460606	10.1016/j.ajhg.2022.04.004	Jiang eet all Am J Hum Genet	BRAIN
SPRED2	Q7Z698	17722	CIS	PGC3_SCZ_NoUKB	UKBB-PPP_Specific	NA,+		0.864551	0.864551	UKBB_PPP	UKBB_PPP	1.38878	3231.69	MDD	SPRED2	Proteiome	BLOOD	SMR	eQTLGen	SMR	-0.0356533	0.0260163	0.170555		37415601	10.3389/fgene.2023.1191264	Gedik et all Front Genet	BLOOD
SPRED2	Q7Z698	17722	CIS	PGC3_SCZ_NoUKB	UKBB-PPP_Specific	NA,+		0.864551	0.864551	UKBB_PPP	UKBB_PPP	1.38878	3231.69	BIP	SPRED2	Proteiome	BLOOD	SMR	eQTLGen	SMR	0.11121	0.0589004	0.0590132		37415601	10.3389/fgene.2023.1191264	Gedik et all Front Genet	BLOOD
SPRN	Q5BIV9	16871	TRANS	BIP_PGC3_noukb	DECODE_Specific	+,NA		0.0727568	0.0727568	DECODE	DECODE	0.294617	495.546	SCZ_PGC3	SPRN	Transcriptome	DLPFC	MR	CMC+GTEX	MendelianRandomization			0.201603		35460606	10.1016/j.ajhg.2022.04.004	Jiang eet all Am J Hum Genet	BRAIN
SPRN	Q5BIV9	16871	TRANS	BIP_PGC3_noukb	DECODE_Specific	+,NA		0.0727568	0.0727568	DECODE	DECODE	0.294617	495.546	SCZ_PGC3	SPRN	Transcriptome	DLPFC	MR	CMC+GTEX	MendelianRandomization			0.20542		35460606	10.1016/j.ajhg.2022.04.004	Jiang eet all Am J Hum Genet	BRAIN
SPRN	Q5BIV9	16871	TRANS	BIP_PGC3_noukb	DECODE_Specific	+,NA		0.0727568	0.0727568	DECODE	DECODE	0.294617	495.546	SCZ_PGC3	SPRN	Transcriptome	DLPFC	MR	CMC+GTEX	MendelianRandomization			0.591411		35460606	10.1016/j.ajhg.2022.04.004	Jiang eet all Am J Hum Genet	BRAIN
SPRN	Q5BIV9	16871	TRANS	BIP_PGC3_noukb	DECODE_Specific	+,NA		0.0727568	0.0727568	DECODE	DECODE	0.294617	495.546	SCZ_PGC3	SPRN	Transcriptome	DLPFC	MR	CMC+GTEX	EMIC			0.252575		35460606	10.1016/j.ajhg.2022.04.004	Jiang eet all Am J Hum Genet	BRAIN
SPRN	Q5BIV9	16871	TRANS	BIP_PGC3_noukb	DECODE_Specific	+,NA		0.0727568	0.0727568	DECODE	DECODE	0.294617	495.546	BIP_2019_Stahl_etall	SPRN	Transcriptome	DLPFC	MR	CMC+GTEX	MendelianRandomization			0.0106471		35460606	10.1016/j.ajhg.2022.04.004	Jiang eet all Am J Hum Genet	BRAIN
SPRN	Q5BIV9	16871	TRANS	BIP_PGC3_noukb	DECODE_Specific	+,NA		0.0727568	0.0727568	DECODE	DECODE	0.294617	495.546	BIP_2019_Stahl_etall	SPRN	Transcriptome	DLPFC	MR	CMC+GTEX	MendelianRandomization			0.0170991		35460606	10.1016/j.ajhg.2022.04.004	Jiang eet all Am J Hum Genet	BRAIN
SPRN	Q5BIV9	16871	TRANS	BIP_PGC3_noukb	DECODE_Specific	+,NA		0.0727568	0.0727568	DECODE	DECODE	0.294617	495.546	BIP_2019_Stahl_etall	SPRN	Transcriptome	DLPFC	MR	CMC+GTEX	MendelianRandomization			0.331363		35460606	10.1016/j.ajhg.2022.04.004	Jiang eet all Am J Hum Genet	BRAIN
SPRN	Q5BIV9	16871	TRANS	BIP_PGC3_noukb	DECODE_Specific	+,NA		0.0727568	0.0727568	DECODE	DECODE	0.294617	495.546	BIP_2019_Stahl_etall	SPRN	Transcriptome	DLPFC	MR	CMC+GTEX	EMIC			0.0267989		35460606	10.1016/j.ajhg.2022.04.004	Jiang eet all Am J Hum Genet	BRAIN
SPRN	Q5BIV9	16871	TRANS	BIP_PGC3_noukb	DECODE_Specific	+,NA		0.0727568	0.0727568	DECODE	DECODE	0.294617	495.546	Deepression_Wray_tall	SPRN	Transcriptome	BRAIN DLPFC	MR	PsychENCODE	TwoSampleMR	0.01	0.01	0.397		35296807	10.1038/s41380-022-01507-9	Deng et all Mol Psychiatry	BRAIN
SPRN	Q5BIV9	16871	TRANS	BIP_PGC3_noukb	DECODE_Specific	+,NA		0.0727568	0.0727568	DECODE	DECODE	0.294617	495.546	Deepression_Wray_tall	SPRN	Transcriptome	BLOOD	MR	GTEx	TwoSampleMR	-0.03	0.02	0.269		35296807	10.1038/s41380-022-01507-9	Deng et all Mol Psychiatry	BLOOD
SPRN	Q5BIV9	16871	TRANS	BIP_PGC3_noukb	DECODE_Specific	+,NA		0.0727568	0.0727568	DECODE	DECODE	0.294617	495.546	SCZ_PGC3	SPRN	Transcriptome	DLPFC	SMR	CMC+GTEX	SMR	0.018794	0.0262312	0.473699		35460606	10.1016/j.ajhg.2022.04.004	Jiang eet all Am J Hum Genet	BRAIN
SPRN	Q5BIV9	16871	TRANS	BIP_PGC3_noukb	DECODE_Specific	+,NA		0.0727568	0.0727568	DECODE	DECODE	0.294617	495.546	SCZ.Clozuk.2018	SPRN	Transcriptome	BRAIN	SMR	PsychENCODE	SMR	0.0277105	0.0252352	0.272		30545856	10.1126/science.aat8127	Gandal et all science	BRAIN
SPRN	Q5BIV9	16871	TRANS	BIP_PGC3_noukb	DECODE_Specific	+,NA		0.0727568	0.0727568	DECODE	DECODE	0.294617	495.546	BD.PGC.ruderferCell2018	SPRN	Transcriptome	BRAIN	SMR	PsychENCODE	SMR	0.0737324	0.0415568	0.0760211		30545856	10.1126/science.aat8127	Gandal et all science	BRAIN
SPRN	Q5BIV9	16871	TRANS	BIP_PGC3_noukb	DECODE_Specific	+,NA		0.0727568	0.0727568	DECODE	DECODE	0.294617	495.546	SCZ	SPRN	Proteiome	BLOOD	SMR	eQTLGen	SMR	-0.114067	0.139734	0.414317		37415601	10.3389/fgene.2023.1191264	Gedik et all Front Genet	BLOOD
SPRN	Q5BIV9	16871	TRANS	BIP_PGC3_noukb	DECODE_Specific	+,NA		0.0727568	0.0727568	DECODE	DECODE	0.294617	495.546	MDD	SPRN	Proteiome	BRAIN	SMR	BrainMeta	SMR	-0.0361198	0.0246204	0.142357		37415601	10.3389/fgene.2023.1191264	Gedik et all Front Genet	BRAIN
SPRN	Q5BIV9	16871	TRANS	BIP_PGC3_noukb	DECODE_Specific	+,NA		0.0727568	0.0727568	DECODE	DECODE	0.294617	495.546	BIP	SPRN	Proteiome	BRAIN	SMR	BrainMeta	SMR	-0.0468922	0.05333	0.379247		37415601	10.3389/fgene.2023.1191264	Gedik et all Front Genet	BRAIN
SPRN	Q5BIV9	16871	TRANS	BIP_PGC3_noukb	DECODE_Specific	+,NA		0.0727568	0.0727568	DECODE	DECODE	0.294617	495.546	SCZ	SPRN	Proteiome	BRAIN	SMR	BrainMeta	SMR	-0.0445005	0.0451195	0.323996		37415601	10.3389/fgene.2023.1191264	Gedik et all Front Genet	BRAIN
SPRN	Q5BIV9	16871	TRANS	BIP_PGC3_noukb	DECODE_Specific	+,NA		0.0727568	0.0727568	DECODE	DECODE	0.294617	495.546	MDD	SPRN	Proteiome	BLOOD	SMR	eQTLGen	SMR	-0.0945203	0.0715723	0.186626		37415601	10.3389/fgene.2023.1191264	Gedik et all Front Genet	BLOOD
SPRN	Q5BIV9	16871	TRANS	BIP_PGC3_noukb	DECODE_Specific	+,NA		0.0727568	0.0727568	DECODE	DECODE	0.294617	495.546	BIP	SPRN	Proteiome	BLOOD	SMR	eQTLGen	SMR	-0.0754604	0.154744	0.6258		37415601	10.3389/fgene.2023.1191264	Gedik et all Front Genet	BLOOD
SPRN	Q5BIV9	16871	TRANS	BIP_PGC3_noukb	DECODE_Specific	+,NA		0.0727568	0.0727568	DECODE	DECODE	0.294617	495.546	SCZ.Clozuk.2018	SPRN	Transcriptome	BRAIN	TWAS	PsychENCODE	FUSION	-1.27234		0.203		30545856	10.1126/science.aat8127	Gandal et all science	BRAIN
SPRN	Q5BIV9	16871	TRANS	Cognition_Meta	DECODE_Specific	-,NA		0.772105	0.772105	DECODE	DECODE	1.31569	5258.81	SCZ_PGC3	SPRN	Transcriptome	DLPFC	MR	CMC+GTEX	MendelianRandomization			0.201603		35460606	10.1016/j.ajhg.2022.04.004	Jiang eet all Am J Hum Genet	BRAIN
SPRN	Q5BIV9	16871	TRANS	Cognition_Meta	DECODE_Specific	-,NA		0.772105	0.772105	DECODE	DECODE	1.31569	5258.81	SCZ_PGC3	SPRN	Transcriptome	DLPFC	MR	CMC+GTEX	MendelianRandomization			0.20542		35460606	10.1016/j.ajhg.2022.04.004	Jiang eet all Am J Hum Genet	BRAIN
SPRN	Q5BIV9	16871	TRANS	Cognition_Meta	DECODE_Specific	-,NA		0.772105	0.772105	DECODE	DECODE	1.31569	5258.81	SCZ_PGC3	SPRN	Transcriptome	DLPFC	MR	CMC+GTEX	MendelianRandomization			0.591411		35460606	10.1016/j.ajhg.2022.04.004	Jiang eet all Am J Hum Genet	BRAIN
SPRN	Q5BIV9	16871	TRANS	Cognition_Meta	DECODE_Specific	-,NA		0.772105	0.772105	DECODE	DECODE	1.31569	5258.81	SCZ_PGC3	SPRN	Transcriptome	DLPFC	MR	CMC+GTEX	EMIC			0.252575		35460606	10.1016/j.ajhg.2022.04.004	Jiang eet all Am J Hum Genet	BRAIN
SPRN	Q5BIV9	16871	TRANS	Cognition_Meta	DECODE_Specific	-,NA		0.772105	0.772105	DECODE	DECODE	1.31569	5258.81	BIP_2019_Stahl_etall	SPRN	Transcriptome	DLPFC	MR	CMC+GTEX	MendelianRandomization			0.0106471		35460606	10.1016/j.ajhg.2022.04.004	Jiang eet all Am J Hum Genet	BRAIN
SPRN	Q5BIV9	16871	TRANS	Cognition_Meta	DECODE_Specific	-,NA		0.772105	0.772105	DECODE	DECODE	1.31569	5258.81	BIP_2019_Stahl_etall	SPRN	Transcriptome	DLPFC	MR	CMC+GTEX	MendelianRandomization			0.0170991		35460606	10.1016/j.ajhg.2022.04.004	Jiang eet all Am J Hum Genet	BRAIN
SPRN	Q5BIV9	16871	TRANS	Cognition_Meta	DECODE_Specific	-,NA		0.772105	0.772105	DECODE	DECODE	1.31569	5258.81	BIP_2019_Stahl_etall	SPRN	Transcriptome	DLPFC	MR	CMC+GTEX	MendelianRandomization			0.331363		35460606	10.1016/j.ajhg.2022.04.004	Jiang eet all Am J Hum Genet	BRAIN
SPRN	Q5BIV9	16871	TRANS	Cognition_Meta	DECODE_Specific	-,NA		0.772105	0.772105	DECODE	DECODE	1.31569	5258.81	BIP_2019_Stahl_etall	SPRN	Transcriptome	DLPFC	MR	CMC+GTEX	EMIC			0.0267989		35460606	10.1016/j.ajhg.2022.04.004	Jiang eet all Am J Hum Genet	BRAIN
SPRN	Q5BIV9	16871	TRANS	Cognition_Meta	DECODE_Specific	-,NA		0.772105	0.772105	DECODE	DECODE	1.31569	5258.81	Deepression_Wray_tall	SPRN	Transcriptome	BRAIN DLPFC	MR	PsychENCODE	TwoSampleMR	0.01	0.01	0.397		35296807	10.1038/s41380-022-01507-9	Deng et all Mol Psychiatry	BRAIN
SPRN	Q5BIV9	16871	TRANS	Cognition_Meta	DECODE_Specific	-,NA		0.772105	0.772105	DECODE	DECODE	1.31569	5258.81	Deepression_Wray_tall	SPRN	Transcriptome	BLOOD	MR	GTEx	TwoSampleMR	-0.03	0.02	0.269		35296807	10.1038/s41380-022-01507-9	Deng et all Mol Psychiatry	BLOOD
SPRN	Q5BIV9	16871	TRANS	Cognition_Meta	DECODE_Specific	-,NA		0.772105	0.772105	DECODE	DECODE	1.31569	5258.81	SCZ_PGC3	SPRN	Transcriptome	DLPFC	SMR	CMC+GTEX	SMR	0.018794	0.0262312	0.473699		35460606	10.1016/j.ajhg.2022.04.004	Jiang eet all Am J Hum Genet	BRAIN
SPRN	Q5BIV9	16871	TRANS	Cognition_Meta	DECODE_Specific	-,NA		0.772105	0.772105	DECODE	DECODE	1.31569	5258.81	SCZ.Clozuk.2018	SPRN	Transcriptome	BRAIN	SMR	PsychENCODE	SMR	0.0277105	0.0252352	0.272		30545856	10.1126/science.aat8127	Gandal et all science	BRAIN
SPRN	Q5BIV9	16871	TRANS	Cognition_Meta	DECODE_Specific	-,NA		0.772105	0.772105	DECODE	DECODE	1.31569	5258.81	BD.PGC.ruderferCell2018	SPRN	Transcriptome	BRAIN	SMR	PsychENCODE	SMR	0.0737324	0.0415568	0.0760211		30545856	10.1126/science.aat8127	Gandal et all science	BRAIN
SPRN	Q5BIV9	16871	TRANS	Cognition_Meta	DECODE_Specific	-,NA		0.772105	0.772105	DECODE	DECODE	1.31569	5258.81	SCZ	SPRN	Proteiome	BLOOD	SMR	eQTLGen	SMR	-0.114067	0.139734	0.414317		37415601	10.3389/fgene.2023.1191264	Gedik et all Front Genet	BLOOD
SPRN	Q5BIV9	16871	TRANS	Cognition_Meta	DECODE_Specific	-,NA		0.772105	0.772105	DECODE	DECODE	1.31569	5258.81	MDD	SPRN	Proteiome	BRAIN	SMR	BrainMeta	SMR	-0.0361198	0.0246204	0.142357		37415601	10.3389/fgene.2023.1191264	Gedik et all Front Genet	BRAIN
SPRN	Q5BIV9	16871	TRANS	Cognition_Meta	DECODE_Specific	-,NA		0.772105	0.772105	DECODE	DECODE	1.31569	5258.81	BIP	SPRN	Proteiome	BRAIN	SMR	BrainMeta	SMR	-0.0468922	0.05333	0.379247		37415601	10.3389/fgene.2023.1191264	Gedik et all Front Genet	BRAIN
SPRN	Q5BIV9	16871	TRANS	Cognition_Meta	DECODE_Specific	-,NA		0.772105	0.772105	DECODE	DECODE	1.31569	5258.81	SCZ	SPRN	Proteiome	BRAIN	SMR	BrainMeta	SMR	-0.0445005	0.0451195	0.323996		37415601	10.3389/fgene.2023.1191264	Gedik et all Front Genet	BRAIN
SPRN	Q5BIV9	16871	TRANS	Cognition_Meta	DECODE_Specific	-,NA		0.772105	0.772105	DECODE	DECODE	1.31569	5258.81	MDD	SPRN	Proteiome	BLOOD	SMR	eQTLGen	SMR	-0.0945203	0.0715723	0.186626		37415601	10.3389/fgene.2023.1191264	Gedik et all Front Genet	BLOOD
SPRN	Q5BIV9	16871	TRANS	Cognition_Meta	DECODE_Specific	-,NA		0.772105	0.772105	DECODE	DECODE	1.31569	5258.81	BIP	SPRN	Proteiome	BLOOD	SMR	eQTLGen	SMR	-0.0754604	0.154744	0.6258		37415601	10.3389/fgene.2023.1191264	Gedik et all Front Genet	BLOOD
SPRN	Q5BIV9	16871	TRANS	Cognition_Meta	DECODE_Specific	-,NA		0.772105	0.772105	DECODE	DECODE	1.31569	5258.81	SCZ.Clozuk.2018	SPRN	Transcriptome	BRAIN	TWAS	PsychENCODE	FUSION	-1.27234		0.203		30545856	10.1126/science.aat8127	Gandal et all science	BRAIN
SPRN	Q5BIV9	16871	TRANS	Depression_iPSYCH_2023	DECODE_Specific	+,NA		0.0931514	0.0931514	DECODE	DECODE	1.0681	634.454	SCZ_PGC3	SPRN	Transcriptome	DLPFC	MR	CMC+GTEX	MendelianRandomization			0.201603		35460606	10.1016/j.ajhg.2022.04.004	Jiang eet all Am J Hum Genet	BRAIN
SPRN	Q5BIV9	16871	TRANS	Depression_iPSYCH_2023	DECODE_Specific	+,NA		0.0931514	0.0931514	DECODE	DECODE	1.0681	634.454	SCZ_PGC3	SPRN	Transcriptome	DLPFC	MR	CMC+GTEX	MendelianRandomization			0.20542		35460606	10.1016/j.ajhg.2022.04.004	Jiang eet all Am J Hum Genet	BRAIN
SPRN	Q5BIV9	16871	TRANS	Depression_iPSYCH_2023	DECODE_Specific	+,NA		0.0931514	0.0931514	DECODE	DECODE	1.0681	634.454	SCZ_PGC3	SPRN	Transcriptome	DLPFC	MR	CMC+GTEX	MendelianRandomization			0.591411		35460606	10.1016/j.ajhg.2022.04.004	Jiang eet all Am J Hum Genet	BRAIN
SPRN	Q5BIV9	16871	TRANS	Depression_iPSYCH_2023	DECODE_Specific	+,NA		0.0931514	0.0931514	DECODE	DECODE	1.0681	634.454	SCZ_PGC3	SPRN	Transcriptome	DLPFC	MR	CMC+GTEX	EMIC			0.252575		35460606	10.1016/j.ajhg.2022.04.004	Jiang eet all Am J Hum Genet	BRAIN
SPRN	Q5BIV9	16871	TRANS	Depression_iPSYCH_2023	DECODE_Specific	+,NA		0.0931514	0.0931514	DECODE	DECODE	1.0681	634.454	BIP_2019_Stahl_etall	SPRN	Transcriptome	DLPFC	MR	CMC+GTEX	MendelianRandomization			0.0106471		35460606	10.1016/j.ajhg.2022.04.004	Jiang eet all Am J Hum Genet	BRAIN
SPRN	Q5BIV9	16871	TRANS	Depression_iPSYCH_2023	DECODE_Specific	+,NA		0.0931514	0.0931514	DECODE	DECODE	1.0681	634.454	BIP_2019_Stahl_etall	SPRN	Transcriptome	DLPFC	MR	CMC+GTEX	MendelianRandomization			0.0170991		35460606	10.1016/j.ajhg.2022.04.004	Jiang eet all Am J Hum Genet	BRAIN
SPRN	Q5BIV9	16871	TRANS	Depression_iPSYCH_2023	DECODE_Specific	+,NA		0.0931514	0.0931514	DECODE	DECODE	1.0681	634.454	BIP_2019_Stahl_etall	SPRN	Transcriptome	DLPFC	MR	CMC+GTEX	MendelianRandomization			0.331363		35460606	10.1016/j.ajhg.2022.04.004	Jiang eet all Am J Hum Genet	BRAIN
SPRN	Q5BIV9	16871	TRANS	Depression_iPSYCH_2023	DECODE_Specific	+,NA		0.0931514	0.0931514	DECODE	DECODE	1.0681	634.454	BIP_2019_Stahl_etall	SPRN	Transcriptome	DLPFC	MR	CMC+GTEX	EMIC			0.0267989		35460606	10.1016/j.ajhg.2022.04.004	Jiang eet all Am J Hum Genet	BRAIN
SPRN	Q5BIV9	16871	TRANS	Depression_iPSYCH_2023	DECODE_Specific	+,NA		0.0931514	0.0931514	DECODE	DECODE	1.0681	634.454	Deepression_Wray_tall	SPRN	Transcriptome	BRAIN DLPFC	MR	PsychENCODE	TwoSampleMR	0.01	0.01	0.397		35296807	10.1038/s41380-022-01507-9	Deng et all Mol Psychiatry	BRAIN
SPRN	Q5BIV9	16871	TRANS	Depression_iPSYCH_2023	DECODE_Specific	+,NA		0.0931514	0.0931514	DECODE	DECODE	1.0681	634.454	Deepression_Wray_tall	SPRN	Transcriptome	BLOOD	MR	GTEx	TwoSampleMR	-0.03	0.02	0.269		35296807	10.1038/s41380-022-01507-9	Deng et all Mol Psychiatry	BLOOD
SPRN	Q5BIV9	16871	TRANS	Depression_iPSYCH_2023	DECODE_Specific	+,NA		0.0931514	0.0931514	DECODE	DECODE	1.0681	634.454	SCZ_PGC3	SPRN	Transcriptome	DLPFC	SMR	CMC+GTEX	SMR	0.018794	0.0262312	0.473699		35460606	10.1016/j.ajhg.2022.04.004	Jiang eet all Am J Hum Genet	BRAIN
SPRN	Q5BIV9	16871	TRANS	Depression_iPSYCH_2023	DECODE_Specific	+,NA		0.0931514	0.0931514	DECODE	DECODE	1.0681	634.454	SCZ.Clozuk.2018	SPRN	Transcriptome	BRAIN	SMR	PsychENCODE	SMR	0.0277105	0.0252352	0.272		30545856	10.1126/science.aat8127	Gandal et all science	BRAIN
SPRN	Q5BIV9	16871	TRANS	Depression_iPSYCH_2023	DECODE_Specific	+,NA		0.0931514	0.0931514	DECODE	DECODE	1.0681	634.454	BD.PGC.ruderferCell2018	SPRN	Transcriptome	BRAIN	SMR	PsychENCODE	SMR	0.0737324	0.0415568	0.0760211		30545856	10.1126/science.aat8127	Gandal et all science	BRAIN
SPRN	Q5BIV9	16871	TRANS	Depression_iPSYCH_2023	DECODE_Specific	+,NA		0.0931514	0.0931514	DECODE	DECODE	1.0681	634.454	SCZ	SPRN	Proteiome	BLOOD	SMR	eQTLGen	SMR	-0.114067	0.139734	0.414317		37415601	10.3389/fgene.2023.1191264	Gedik et all Front Genet	BLOOD
SPRN	Q5BIV9	16871	TRANS	Depression_iPSYCH_2023	DECODE_Specific	+,NA		0.0931514	0.0931514	DECODE	DECODE	1.0681	634.454	MDD	SPRN	Proteiome	BRAIN	SMR	BrainMeta	SMR	-0.0361198	0.0246204	0.142357		37415601	10.3389/fgene.2023.1191264	Gedik et all Front Genet	BRAIN
SPRN	Q5BIV9	16871	TRANS	Depression_iPSYCH_2023	DECODE_Specific	+,NA		0.0931514	0.0931514	DECODE	DECODE	1.0681	634.454	BIP	SPRN	Proteiome	BRAIN	SMR	BrainMeta	SMR	-0.0468922	0.05333	0.379247		37415601	10.3389/fgene.2023.1191264	Gedik et all Front Genet	BRAIN
SPRN	Q5BIV9	16871	TRANS	Depression_iPSYCH_2023	DECODE_Specific	+,NA		0.0931514	0.0931514	DECODE	DECODE	1.0681	634.454	SCZ	SPRN	Proteiome	BRAIN	SMR	BrainMeta	SMR	-0.0445005	0.0451195	0.323996		37415601	10.3389/fgene.2023.1191264	Gedik et all Front Genet	BRAIN
SPRN	Q5BIV9	16871	TRANS	Depression_iPSYCH_2023	DECODE_Specific	+,NA		0.0931514	0.0931514	DECODE	DECODE	1.0681	634.454	MDD	SPRN	Proteiome	BLOOD	SMR	eQTLGen	SMR	-0.0945203	0.0715723	0.186626		37415601	10.3389/fgene.2023.1191264	Gedik et all Front Genet	BLOOD
SPRN	Q5BIV9	16871	TRANS	Depression_iPSYCH_2023	DECODE_Specific	+,NA		0.0931514	0.0931514	DECODE	DECODE	1.0681	634.454	BIP	SPRN	Proteiome	BLOOD	SMR	eQTLGen	SMR	-0.0754604	0.154744	0.6258		37415601	10.3389/fgene.2023.1191264	Gedik et all Front Genet	BLOOD
SPRN	Q5BIV9	16871	TRANS	Depression_iPSYCH_2023	DECODE_Specific	+,NA		0.0931514	0.0931514	DECODE	DECODE	1.0681	634.454	SCZ.Clozuk.2018	SPRN	Transcriptome	BRAIN	TWAS	PsychENCODE	FUSION	-1.27234		0.203		30545856	10.1126/science.aat8127	Gandal et all science	BRAIN
SPRN	Q5BIV9	16871	TRANS	PGC3_SCZ_NoUKB	DECODE_Specific	+,NA		0.508317	0.508317	DECODE	DECODE	0.999754	3462.15	SCZ_PGC3	SPRN	Transcriptome	DLPFC	MR	CMC+GTEX	MendelianRandomization			0.201603		35460606	10.1016/j.ajhg.2022.04.004	Jiang eet all Am J Hum Genet	BRAIN
SPRN	Q5BIV9	16871	TRANS	PGC3_SCZ_NoUKB	DECODE_Specific	+,NA		0.508317	0.508317	DECODE	DECODE	0.999754	3462.15	SCZ_PGC3	SPRN	Transcriptome	DLPFC	MR	CMC+GTEX	MendelianRandomization			0.20542		35460606	10.1016/j.ajhg.2022.04.004	Jiang eet all Am J Hum Genet	BRAIN
SPRN	Q5BIV9	16871	TRANS	PGC3_SCZ_NoUKB	DECODE_Specific	+,NA		0.508317	0.508317	DECODE	DECODE	0.999754	3462.15	SCZ_PGC3	SPRN	Transcriptome	DLPFC	MR	CMC+GTEX	MendelianRandomization			0.591411		35460606	10.1016/j.ajhg.2022.04.004	Jiang eet all Am J Hum Genet	BRAIN
SPRN	Q5BIV9	16871	TRANS	PGC3_SCZ_NoUKB	DECODE_Specific	+,NA		0.508317	0.508317	DECODE	DECODE	0.999754	3462.15	SCZ_PGC3	SPRN	Transcriptome	DLPFC	MR	CMC+GTEX	EMIC			0.252575		35460606	10.1016/j.ajhg.2022.04.004	Jiang eet all Am J Hum Genet	BRAIN
SPRN	Q5BIV9	16871	TRANS	PGC3_SCZ_NoUKB	DECODE_Specific	+,NA		0.508317	0.508317	DECODE	DECODE	0.999754	3462.15	BIP_2019_Stahl_etall	SPRN	Transcriptome	DLPFC	MR	CMC+GTEX	MendelianRandomization			0.0106471		35460606	10.1016/j.ajhg.2022.04.004	Jiang eet all Am J Hum Genet	BRAIN
SPRN	Q5BIV9	16871	TRANS	PGC3_SCZ_NoUKB	DECODE_Specific	+,NA		0.508317	0.508317	DECODE	DECODE	0.999754	3462.15	BIP_2019_Stahl_etall	SPRN	Transcriptome	DLPFC	MR	CMC+GTEX	MendelianRandomization			0.0170991		35460606	10.1016/j.ajhg.2022.04.004	Jiang eet all Am J Hum Genet	BRAIN
SPRN	Q5BIV9	16871	TRANS	PGC3_SCZ_NoUKB	DECODE_Specific	+,NA		0.508317	0.508317	DECODE	DECODE	0.999754	3462.15	BIP_2019_Stahl_etall	SPRN	Transcriptome	DLPFC	MR	CMC+GTEX	MendelianRandomization			0.331363		35460606	10.1016/j.ajhg.2022.04.004	Jiang eet all Am J Hum Genet	BRAIN
SPRN	Q5BIV9	16871	TRANS	PGC3_SCZ_NoUKB	DECODE_Specific	+,NA		0.508317	0.508317	DECODE	DECODE	0.999754	3462.15	BIP_2019_Stahl_etall	SPRN	Transcriptome	DLPFC	MR	CMC+GTEX	EMIC			0.0267989		35460606	10.1016/j.ajhg.2022.04.004	Jiang eet all Am J Hum Genet	BRAIN
SPRN	Q5BIV9	16871	TRANS	PGC3_SCZ_NoUKB	DECODE_Specific	+,NA		0.508317	0.508317	DECODE	DECODE	0.999754	3462.15	Deepression_Wray_tall	SPRN	Transcriptome	BRAIN DLPFC	MR	PsychENCODE	TwoSampleMR	0.01	0.01	0.397		35296807	10.1038/s41380-022-01507-9	Deng et all Mol Psychiatry	BRAIN
SPRN	Q5BIV9	16871	TRANS	PGC3_SCZ_NoUKB	DECODE_Specific	+,NA		0.508317	0.508317	DECODE	DECODE	0.999754	3462.15	Deepression_Wray_tall	SPRN	Transcriptome	BLOOD	MR	GTEx	TwoSampleMR	-0.03	0.02	0.269		35296807	10.1038/s41380-022-01507-9	Deng et all Mol Psychiatry	BLOOD
SPRN	Q5BIV9	16871	TRANS	PGC3_SCZ_NoUKB	DECODE_Specific	+,NA		0.508317	0.508317	DECODE	DECODE	0.999754	3462.15	SCZ_PGC3	SPRN	Transcriptome	DLPFC	SMR	CMC+GTEX	SMR	0.018794	0.0262312	0.473699		35460606	10.1016/j.ajhg.2022.04.004	Jiang eet all Am J Hum Genet	BRAIN
SPRN	Q5BIV9	16871	TRANS	PGC3_SCZ_NoUKB	DECODE_Specific	+,NA		0.508317	0.508317	DECODE	DECODE	0.999754	3462.15	SCZ.Clozuk.2018	SPRN	Transcriptome	BRAIN	SMR	PsychENCODE	SMR	0.0277105	0.0252352	0.272		30545856	10.1126/science.aat8127	Gandal et all science	BRAIN
SPRN	Q5BIV9	16871	TRANS	PGC3_SCZ_NoUKB	DECODE_Specific	+,NA		0.508317	0.508317	DECODE	DECODE	0.999754	3462.15	BD.PGC.ruderferCell2018	SPRN	Transcriptome	BRAIN	SMR	PsychENCODE	SMR	0.0737324	0.0415568	0.0760211		30545856	10.1126/science.aat8127	Gandal et all science	BRAIN
SPRN	Q5BIV9	16871	TRANS	PGC3_SCZ_NoUKB	DECODE_Specific	+,NA		0.508317	0.508317	DECODE	DECODE	0.999754	3462.15	SCZ	SPRN	Proteiome	BLOOD	SMR	eQTLGen	SMR	-0.114067	0.139734	0.414317		37415601	10.3389/fgene.2023.1191264	Gedik et all Front Genet	BLOOD
SPRN	Q5BIV9	16871	TRANS	PGC3_SCZ_NoUKB	DECODE_Specific	+,NA		0.508317	0.508317	DECODE	DECODE	0.999754	3462.15	MDD	SPRN	Proteiome	BRAIN	SMR	BrainMeta	SMR	-0.0361198	0.0246204	0.142357		37415601	10.3389/fgene.2023.1191264	Gedik et all Front Genet	BRAIN
SPRN	Q5BIV9	16871	TRANS	PGC3_SCZ_NoUKB	DECODE_Specific	+,NA		0.508317	0.508317	DECODE	DECODE	0.999754	3462.15	BIP	SPRN	Proteiome	BRAIN	SMR	BrainMeta	SMR	-0.0468922	0.05333	0.379247		37415601	10.3389/fgene.2023.1191264	Gedik et all Front Genet	BRAIN
SPRN	Q5BIV9	16871	TRANS	PGC3_SCZ_NoUKB	DECODE_Specific	+,NA		0.508317	0.508317	DECODE	DECODE	0.999754	3462.15	SCZ	SPRN	Proteiome	BRAIN	SMR	BrainMeta	SMR	-0.0445005	0.0451195	0.323996		37415601	10.3389/fgene.2023.1191264	Gedik et all Front Genet	BRAIN
SPRN	Q5BIV9	16871	TRANS	PGC3_SCZ_NoUKB	DECODE_Specific	+,NA		0.508317	0.508317	DECODE	DECODE	0.999754	3462.15	MDD	SPRN	Proteiome	BLOOD	SMR	eQTLGen	SMR	-0.0945203	0.0715723	0.186626		37415601	10.3389/fgene.2023.1191264	Gedik et all Front Genet	BLOOD
SPRN	Q5BIV9	16871	TRANS	PGC3_SCZ_NoUKB	DECODE_Specific	+,NA		0.508317	0.508317	DECODE	DECODE	0.999754	3462.15	BIP	SPRN	Proteiome	BLOOD	SMR	eQTLGen	SMR	-0.0754604	0.154744	0.6258		37415601	10.3389/fgene.2023.1191264	Gedik et all Front Genet	BLOOD
SPRN	Q5BIV9	16871	TRANS	PGC3_SCZ_NoUKB	DECODE_Specific	+,NA		0.508317	0.508317	DECODE	DECODE	0.999754	3462.15	SCZ.Clozuk.2018	SPRN	Transcriptome	BRAIN	TWAS	PsychENCODE	FUSION	-1.27234		0.203		30545856	10.1126/science.aat8127	Gandal et all science	BRAIN
SPRY2	O43597	11270	CIS	PGC3_SCZ_NoUKB	UKBB-PPP_Specific	NA,+		0.0487752	0.0487752	UKBB_PPP	UKBB_PPP	0.405159	182.322	SCZ_PGC3	SPRY2	Transcriptome_Transcriptlvel	DLPFC	SMR	CMC+GTEX	SMR	0.00448735	0.035527	0.899488		35460606	10.1016/j.ajhg.2022.04.004	Jiang eet all Am J Hum Genet	BRAIN
SPRY2	O43597	11270	CIS	PGC3_SCZ_NoUKB	UKBB-PPP_Specific	NA,+		0.0487752	0.0487752	UKBB_PPP	UKBB_PPP	0.405159	182.322	MDD	SPRY2	Proteiome	BLOOD	SMR	eQTLGen	SMR	0.0430027	0.0348126	0.216733		37415601	10.3389/fgene.2023.1191264	Gedik et all Front Genet	BLOOD
SPRY2	O43597	11270	CIS	PGC3_SCZ_NoUKB	UKBB-PPP_Specific	NA,+		0.0487752	0.0487752	UKBB_PPP	UKBB_PPP	0.405159	182.322	BIP	SPRY2	Proteiome	BLOOD	SMR	eQTLGen	SMR	-0.159964	0.0768806	0.037463		37415601	10.3389/fgene.2023.1191264	Gedik et all Front Genet	BLOOD
SPRY2	O43597	11270	CIS	Depression_iPSYCH_2023	UKBB-PPP_Specific	NA,+		0.0825088	0.0825088	UKBB_PPP	UKBB_PPP	0.730848	308.418	SCZ_PGC3	SPRY2	Transcriptome_Transcriptlvel	DLPFC	SMR	CMC+GTEX	SMR	0.00448735	0.035527	0.899488		35460606	10.1016/j.ajhg.2022.04.004	Jiang eet all Am J Hum Genet	BRAIN
SPRY2	O43597	11270	CIS	Depression_iPSYCH_2023	UKBB-PPP_Specific	NA,+		0.0825088	0.0825088	UKBB_PPP	UKBB_PPP	0.730848	308.418	MDD	SPRY2	Proteiome	BLOOD	SMR	eQTLGen	SMR	0.0430027	0.0348126	0.216733		37415601	10.3389/fgene.2023.1191264	Gedik et all Front Genet	BLOOD
SPRY2	O43597	11270	CIS	Depression_iPSYCH_2023	UKBB-PPP_Specific	NA,+		0.0825088	0.0825088	UKBB_PPP	UKBB_PPP	0.730848	308.418	BIP	SPRY2	Proteiome	BLOOD	SMR	eQTLGen	SMR	-0.159964	0.0768806	0.037463		37415601	10.3389/fgene.2023.1191264	Gedik et all Front Genet	BLOOD
SPRY2	O43597	11270	CIS	BIP_PGC3_noukb	UKBB-PPP_Specific	NA,-		0.169181	0.169181	UKBB_PPP	UKBB_PPP	0.762845	632.398	SCZ_PGC3	SPRY2	Transcriptome_Transcriptlvel	DLPFC	SMR	CMC+GTEX	SMR	0.00448735	0.035527	0.899488		35460606	10.1016/j.ajhg.2022.04.004	Jiang eet all Am J Hum Genet	BRAIN
SPRY2	O43597	11270	CIS	BIP_PGC3_noukb	UKBB-PPP_Specific	NA,-		0.169181	0.169181	UKBB_PPP	UKBB_PPP	0.762845	632.398	MDD	SPRY2	Proteiome	BLOOD	SMR	eQTLGen	SMR	0.0430027	0.0348126	0.216733		37415601	10.3389/fgene.2023.1191264	Gedik et all Front Genet	BLOOD
SPRY2	O43597	11270	CIS	BIP_PGC3_noukb	UKBB-PPP_Specific	NA,-		0.169181	0.169181	UKBB_PPP	UKBB_PPP	0.762845	632.398	BIP	SPRY2	Proteiome	BLOOD	SMR	eQTLGen	SMR	-0.159964	0.0768806	0.037463		37415601	10.3389/fgene.2023.1191264	Gedik et all Front Genet	BLOOD
SPRY2	O43597	11270	CIS	Cognition_Meta	UKBB-PPP_Specific	NA,+		0.348661	0.348661	UKBB_PPP	UKBB_PPP	1.03436	1303.29	SCZ_PGC3	SPRY2	Transcriptome_Transcriptlvel	DLPFC	SMR	CMC+GTEX	SMR	0.00448735	0.035527	0.899488		35460606	10.1016/j.ajhg.2022.04.004	Jiang eet all Am J Hum Genet	BRAIN
SPRY2	O43597	11270	CIS	Cognition_Meta	UKBB-PPP_Specific	NA,+		0.348661	0.348661	UKBB_PPP	UKBB_PPP	1.03436	1303.29	MDD	SPRY2	Proteiome	BLOOD	SMR	eQTLGen	SMR	0.0430027	0.0348126	0.216733		37415601	10.3389/fgene.2023.1191264	Gedik et all Front Genet	BLOOD
SPRY2	O43597	11270	CIS	Cognition_Meta	UKBB-PPP_Specific	NA,+		0.348661	0.348661	UKBB_PPP	UKBB_PPP	1.03436	1303.29	BIP	SPRY2	Proteiome	BLOOD	SMR	eQTLGen	SMR	-0.159964	0.0768806	0.037463		37415601	10.3389/fgene.2023.1191264	Gedik et all Front Genet	BLOOD
SPRY2	O43597	11270	TRANS	BIP_PGC3_noukb	UKBB-PPP_Specific	NA,-		0.230399	0.230399	UKBB_PPP	UKBB_PPP	0.578844	1569.25	SCZ_PGC3	SPRY2	Transcriptome_Transcriptlvel	DLPFC	SMR	CMC+GTEX	SMR	0.00448735	0.035527	0.899488		35460606	10.1016/j.ajhg.2022.04.004	Jiang eet all Am J Hum Genet	BRAIN
SPRY2	O43597	11270	TRANS	BIP_PGC3_noukb	UKBB-PPP_Specific	NA,-		0.230399	0.230399	UKBB_PPP	UKBB_PPP	0.578844	1569.25	MDD	SPRY2	Proteiome	BLOOD	SMR	eQTLGen	SMR	0.0430027	0.0348126	0.216733		37415601	10.3389/fgene.2023.1191264	Gedik et all Front Genet	BLOOD
SPRY2	O43597	11270	TRANS	BIP_PGC3_noukb	UKBB-PPP_Specific	NA,-		0.230399	0.230399	UKBB_PPP	UKBB_PPP	0.578844	1569.25	BIP	SPRY2	Proteiome	BLOOD	SMR	eQTLGen	SMR	-0.159964	0.0768806	0.037463		37415601	10.3389/fgene.2023.1191264	Gedik et all Front Genet	BLOOD
SPRY2	O43597	11270	TRANS	Cognition_Meta	UKBB-PPP_Specific	NA,+		0.617038	0.617038	UKBB_PPP	UKBB_PPP	1.19258	4202.65	SCZ_PGC3	SPRY2	Transcriptome_Transcriptlvel	DLPFC	SMR	CMC+GTEX	SMR	0.00448735	0.035527	0.899488		35460606	10.1016/j.ajhg.2022.04.004	Jiang eet all Am J Hum Genet	BRAIN
SPRY2	O43597	11270	TRANS	Cognition_Meta	UKBB-PPP_Specific	NA,+		0.617038	0.617038	UKBB_PPP	UKBB_PPP	1.19258	4202.65	MDD	SPRY2	Proteiome	BLOOD	SMR	eQTLGen	SMR	0.0430027	0.0348126	0.216733		37415601	10.3389/fgene.2023.1191264	Gedik et all Front Genet	BLOOD
SPRY2	O43597	11270	TRANS	Cognition_Meta	UKBB-PPP_Specific	NA,+		0.617038	0.617038	UKBB_PPP	UKBB_PPP	1.19258	4202.65	BIP	SPRY2	Proteiome	BLOOD	SMR	eQTLGen	SMR	-0.159964	0.0768806	0.037463		37415601	10.3389/fgene.2023.1191264	Gedik et all Front Genet	BLOOD
SPRY2	O43597	11270	TRANS	Depression_iPSYCH_2023	UKBB-PPP_Specific	NA,-		0.901356	0.901356	UKBB_PPP	UKBB_PPP	1.43673	6139.14	SCZ_PGC3	SPRY2	Transcriptome_Transcriptlvel	DLPFC	SMR	CMC+GTEX	SMR	0.00448735	0.035527	0.899488		35460606	10.1016/j.ajhg.2022.04.004	Jiang eet all Am J Hum Genet	BRAIN
SPRY2	O43597	11270	TRANS	Depression_iPSYCH_2023	UKBB-PPP_Specific	NA,-		0.901356	0.901356	UKBB_PPP	UKBB_PPP	1.43673	6139.14	MDD	SPRY2	Proteiome	BLOOD	SMR	eQTLGen	SMR	0.0430027	0.0348126	0.216733		37415601	10.3389/fgene.2023.1191264	Gedik et all Front Genet	BLOOD
SPRY2	O43597	11270	TRANS	Depression_iPSYCH_2023	UKBB-PPP_Specific	NA,-		0.901356	0.901356	UKBB_PPP	UKBB_PPP	1.43673	6139.14	BIP	SPRY2	Proteiome	BLOOD	SMR	eQTLGen	SMR	-0.159964	0.0768806	0.037463		37415601	10.3389/fgene.2023.1191264	Gedik et all Front Genet	BLOOD
SPRY2	O43597	11270	TRANS	PGC3_SCZ_NoUKB	UKBB-PPP_Specific	NA,-		0.00726464	0.00726464	UKBB_PPP	UKBB_PPP	0.229072	49.4795	SCZ_PGC3	SPRY2	Transcriptome_Transcriptlvel	DLPFC	SMR	CMC+GTEX	SMR	0.00448735	0.035527	0.899488		35460606	10.1016/j.ajhg.2022.04.004	Jiang eet all Am J Hum Genet	BRAIN
SPRY2	O43597	11270	TRANS	PGC3_SCZ_NoUKB	UKBB-PPP_Specific	NA,-		0.00726464	0.00726464	UKBB_PPP	UKBB_PPP	0.229072	49.4795	MDD	SPRY2	Proteiome	BLOOD	SMR	eQTLGen	SMR	0.0430027	0.0348126	0.216733		37415601	10.3389/fgene.2023.1191264	Gedik et all Front Genet	BLOOD
SPRY2	O43597	11270	TRANS	PGC3_SCZ_NoUKB	UKBB-PPP_Specific	NA,-		0.00726464	0.00726464	UKBB_PPP	UKBB_PPP	0.229072	49.4795	BIP	SPRY2	Proteiome	BLOOD	SMR	eQTLGen	SMR	-0.159964	0.0768806	0.037463		37415601	10.3389/fgene.2023.1191264	Gedik et all Front Genet	BLOOD
SPSB1	Q96BD6	30628	TRANS	BIP_PGC3_noukb	DECODE_Specific	+,NA		0.0079026	0.0079026	DECODE	DECODE	0.152478	53.8246	Deepression_Wray_tall	SPSB1	Transcriptome	BLOOD	MR	GTEx	TwoSampleMR	-0.01	0.01	0.456		35296807	10.1038/s41380-022-01507-9	Deng et all Mol Psychiatry	BLOOD
SPSB1	Q96BD6	30628	TRANS	BIP_PGC3_noukb	DECODE_Specific	+,NA		0.0079026	0.0079026	DECODE	DECODE	0.152478	53.8246	SCZ	SPSB1	Proteiome	BLOOD	SMR	eQTLGen	SMR	-0.0566894	0.028692	0.0481784		37415601	10.3389/fgene.2023.1191264	Gedik et all Front Genet	BLOOD
SPSB1	Q96BD6	30628	TRANS	BIP_PGC3_noukb	DECODE_Specific	+,NA		0.0079026	0.0079026	DECODE	DECODE	0.152478	53.8246	MDD	SPSB1	Proteiome	BRAIN	SMR	BrainMeta	SMR	-0.000393013	0.0212228	0.985225		37415601	10.3389/fgene.2023.1191264	Gedik et all Front Genet	BRAIN
SPSB1	Q96BD6	30628	TRANS	BIP_PGC3_noukb	DECODE_Specific	+,NA		0.0079026	0.0079026	DECODE	DECODE	0.152478	53.8246	BIP	SPSB1	Proteiome	BRAIN	SMR	BrainMeta	SMR	0.0436299	0.0474946	0.358289		37415601	10.3389/fgene.2023.1191264	Gedik et all Front Genet	BRAIN
SPSB1	Q96BD6	30628	TRANS	BIP_PGC3_noukb	DECODE_Specific	+,NA		0.0079026	0.0079026	DECODE	DECODE	0.152478	53.8246	SCZ	SPSB1	Proteiome	BRAIN	SMR	BrainMeta	SMR	-0.00639127	0.0420605	0.879223		37415601	10.3389/fgene.2023.1191264	Gedik et all Front Genet	BRAIN
SPSB1	Q96BD6	30628	TRANS	BIP_PGC3_noukb	DECODE_Specific	+,NA		0.0079026	0.0079026	DECODE	DECODE	0.152478	53.8246	MDD	SPSB1	Proteiome	BLOOD	SMR	eQTLGen	SMR	-0.00395011	0.0151426	0.7942		37415601	10.3389/fgene.2023.1191264	Gedik et all Front Genet	BLOOD
SPSB1	Q96BD6	30628	TRANS	BIP_PGC3_noukb	DECODE_Specific	+,NA		0.0079026	0.0079026	DECODE	DECODE	0.152478	53.8246	BIP	SPSB1	Proteiome	BLOOD	SMR	eQTLGen	SMR	-0.0549716	0.0332903	0.0986811		37415601	10.3389/fgene.2023.1191264	Gedik et all Front Genet	BLOOD
SPSB1	Q96BD6	30628	TRANS	Cognition_Meta	DECODE_Specific	+,NA		0.755866	0.755866	DECODE	DECODE	1.305	5148.21	Deepression_Wray_tall	SPSB1	Transcriptome	BLOOD	MR	GTEx	TwoSampleMR	-0.01	0.01	0.456		35296807	10.1038/s41380-022-01507-9	Deng et all Mol Psychiatry	BLOOD
SPSB1	Q96BD6	30628	TRANS	Cognition_Meta	DECODE_Specific	+,NA		0.755866	0.755866	DECODE	DECODE	1.305	5148.21	SCZ	SPSB1	Proteiome	BLOOD	SMR	eQTLGen	SMR	-0.0566894	0.028692	0.0481784		37415601	10.3389/fgene.2023.1191264	Gedik et all Front Genet	BLOOD
SPSB1	Q96BD6	30628	TRANS	Cognition_Meta	DECODE_Specific	+,NA		0.755866	0.755866	DECODE	DECODE	1.305	5148.21	MDD	SPSB1	Proteiome	BRAIN	SMR	BrainMeta	SMR	-0.000393013	0.0212228	0.985225		37415601	10.3389/fgene.2023.1191264	Gedik et all Front Genet	BRAIN
SPSB1	Q96BD6	30628	TRANS	Cognition_Meta	DECODE_Specific	+,NA		0.755866	0.755866	DECODE	DECODE	1.305	5148.21	BIP	SPSB1	Proteiome	BRAIN	SMR	BrainMeta	SMR	0.0436299	0.0474946	0.358289		37415601	10.3389/fgene.2023.1191264	Gedik et all Front Genet	BRAIN
SPSB1	Q96BD6	30628	TRANS	Cognition_Meta	DECODE_Specific	+,NA		0.755866	0.755866	DECODE	DECODE	1.305	5148.21	SCZ	SPSB1	Proteiome	BRAIN	SMR	BrainMeta	SMR	-0.00639127	0.0420605	0.879223		37415601	10.3389/fgene.2023.1191264	Gedik et all Front Genet	BRAIN
SPSB1	Q96BD6	30628	TRANS	Cognition_Meta	DECODE_Specific	+,NA		0.755866	0.755866	DECODE	DECODE	1.305	5148.21	MDD	SPSB1	Proteiome	BLOOD	SMR	eQTLGen	SMR	-0.00395011	0.0151426	0.7942		37415601	10.3389/fgene.2023.1191264	Gedik et all Front Genet	BLOOD
SPSB1	Q96BD6	30628	TRANS	Cognition_Meta	DECODE_Specific	+,NA		0.755866	0.755866	DECODE	DECODE	1.305	5148.21	BIP	SPSB1	Proteiome	BLOOD	SMR	eQTLGen	SMR	-0.0549716	0.0332903	0.0986811		37415601	10.3389/fgene.2023.1191264	Gedik et all Front Genet	BLOOD
SPSB1	Q96BD6	30628	TRANS	Depression_iPSYCH_2023	DECODE_Specific	+,NA		0.481507	0.481507	DECODE	DECODE	1.58816	3279.54	Deepression_Wray_tall	SPSB1	Transcriptome	BLOOD	MR	GTEx	TwoSampleMR	-0.01	0.01	0.456		35296807	10.1038/s41380-022-01507-9	Deng et all Mol Psychiatry	BLOOD
SPSB1	Q96BD6	30628	TRANS	Depression_iPSYCH_2023	DECODE_Specific	+,NA		0.481507	0.481507	DECODE	DECODE	1.58816	3279.54	SCZ	SPSB1	Proteiome	BLOOD	SMR	eQTLGen	SMR	-0.0566894	0.028692	0.0481784		37415601	10.3389/fgene.2023.1191264	Gedik et all Front Genet	BLOOD
SPSB1	Q96BD6	30628	TRANS	Depression_iPSYCH_2023	DECODE_Specific	+,NA		0.481507	0.481507	DECODE	DECODE	1.58816	3279.54	MDD	SPSB1	Proteiome	BRAIN	SMR	BrainMeta	SMR	-0.000393013	0.0212228	0.985225		37415601	10.3389/fgene.2023.1191264	Gedik et all Front Genet	BRAIN
SPSB1	Q96BD6	30628	TRANS	Depression_iPSYCH_2023	DECODE_Specific	+,NA		0.481507	0.481507	DECODE	DECODE	1.58816	3279.54	BIP	SPSB1	Proteiome	BRAIN	SMR	BrainMeta	SMR	0.0436299	0.0474946	0.358289		37415601	10.3389/fgene.2023.1191264	Gedik et all Front Genet	BRAIN
SPSB1	Q96BD6	30628	TRANS	Depression_iPSYCH_2023	DECODE_Specific	+,NA		0.481507	0.481507	DECODE	DECODE	1.58816	3279.54	SCZ	SPSB1	Proteiome	BRAIN	SMR	BrainMeta	SMR	-0.00639127	0.0420605	0.879223		37415601	10.3389/fgene.2023.1191264	Gedik et all Front Genet	BRAIN
SPSB1	Q96BD6	30628	TRANS	Depression_iPSYCH_2023	DECODE_Specific	+,NA		0.481507	0.481507	DECODE	DECODE	1.58816	3279.54	MDD	SPSB1	Proteiome	BLOOD	SMR	eQTLGen	SMR	-0.00395011	0.0151426	0.7942		37415601	10.3389/fgene.2023.1191264	Gedik et all Front Genet	BLOOD
SPSB1	Q96BD6	30628	TRANS	Depression_iPSYCH_2023	DECODE_Specific	+,NA		0.481507	0.481507	DECODE	DECODE	1.58816	3279.54	BIP	SPSB1	Proteiome	BLOOD	SMR	eQTLGen	SMR	-0.0549716	0.0332903	0.0986811		37415601	10.3389/fgene.2023.1191264	Gedik et all Front Genet	BLOOD
SPSB1	Q96BD6	30628	TRANS	PGC3_SCZ_NoUKB	DECODE_Specific	+,NA		0.0108419	0.0108419	DECODE	DECODE	0.235924	73.8441	Deepression_Wray_tall	SPSB1	Transcriptome	BLOOD	MR	GTEx	TwoSampleMR	-0.01	0.01	0.456		35296807	10.1038/s41380-022-01507-9	Deng et all Mol Psychiatry	BLOOD
SPSB1	Q96BD6	30628	TRANS	PGC3_SCZ_NoUKB	DECODE_Specific	+,NA		0.0108419	0.0108419	DECODE	DECODE	0.235924	73.8441	SCZ	SPSB1	Proteiome	BLOOD	SMR	eQTLGen	SMR	-0.0566894	0.028692	0.0481784		37415601	10.3389/fgene.2023.1191264	Gedik et all Front Genet	BLOOD
SPSB1	Q96BD6	30628	TRANS	PGC3_SCZ_NoUKB	DECODE_Specific	+,NA		0.0108419	0.0108419	DECODE	DECODE	0.235924	73.8441	MDD	SPSB1	Proteiome	BRAIN	SMR	BrainMeta	SMR	-0.000393013	0.0212228	0.985225		37415601	10.3389/fgene.2023.1191264	Gedik et all Front Genet	BRAIN
SPSB1	Q96BD6	30628	TRANS	PGC3_SCZ_NoUKB	DECODE_Specific	+,NA		0.0108419	0.0108419	DECODE	DECODE	0.235924	73.8441	BIP	SPSB1	Proteiome	BRAIN	SMR	BrainMeta	SMR	0.0436299	0.0474946	0.358289		37415601	10.3389/fgene.2023.1191264	Gedik et all Front Genet	BRAIN
SPSB1	Q96BD6	30628	TRANS	PGC3_SCZ_NoUKB	DECODE_Specific	+,NA		0.0108419	0.0108419	DECODE	DECODE	0.235924	73.8441	SCZ	SPSB1	Proteiome	BRAIN	SMR	BrainMeta	SMR	-0.00639127	0.0420605	0.879223		37415601	10.3389/fgene.2023.1191264	Gedik et all Front Genet	BRAIN
SPSB1	Q96BD6	30628	TRANS	PGC3_SCZ_NoUKB	DECODE_Specific	+,NA		0.0108419	0.0108419	DECODE	DECODE	0.235924	73.8441	MDD	SPSB1	Proteiome	BLOOD	SMR	eQTLGen	SMR	-0.00395011	0.0151426	0.7942		37415601	10.3389/fgene.2023.1191264	Gedik et all Front Genet	BLOOD
SPSB1	Q96BD6	30628	TRANS	PGC3_SCZ_NoUKB	DECODE_Specific	+,NA		0.0108419	0.0108419	DECODE	DECODE	0.235924	73.8441	BIP	SPSB1	Proteiome	BLOOD	SMR	eQTLGen	SMR	-0.0549716	0.0332903	0.0986811		37415601	10.3389/fgene.2023.1191264	Gedik et all Front Genet	BLOOD
SPTAN1	Q13813	11273	TRANS	BIP_PGC3_noukb	DECODE_Specific	+,NA		0.00841809	0.00841809	DECODE	DECODE	0.151682	57.3356	SCZ	SPTAN1	Proteiome	BLOOD	SMR	eQTLGen	SMR	0.181502	0.138862	0.191189		37415601	10.3389/fgene.2023.1191264	Gedik et all Front Genet	BLOOD
SPTAN1	Q13813	11273	TRANS	BIP_PGC3_noukb	DECODE_Specific	+,NA		0.00841809	0.00841809	DECODE	DECODE	0.151682	57.3356	MDD	SPTAN1	Proteiome	BLOOD	SMR	eQTLGen	SMR	0.00849775	0.0874154	0.922559		37415601	10.3389/fgene.2023.1191264	Gedik et all Front Genet	BLOOD
SPTAN1	Q13813	11273	TRANS	BIP_PGC3_noukb	DECODE_Specific	+,NA		0.00841809	0.00841809	DECODE	DECODE	0.151682	57.3356	BIP	SPTAN1	Proteiome	BLOOD	SMR	eQTLGen	SMR	0.114061	0.190207	0.548729		37415601	10.3389/fgene.2023.1191264	Gedik et all Front Genet	BLOOD
SPTAN1	Q13813	11273	TRANS	BIP_PGC3_noukb	DECODE_Specific	+,NA		0.00841809	0.00841809	DECODE	DECODE	0.151682	57.3356	SCZ.Clozuk.2018	SPTAN1	Transcriptome	BRAIN	TWAS	PsychENCODE	FUSION	2.04335		0.041		30545856	10.1126/science.aat8127	Gandal et all science	BRAIN
SPTAN1	Q13813	11273	TRANS	BIP_PGC3_noukb	DECODE_Specific	+,NA		0.00841809	0.00841809	DECODE	DECODE	0.151682	57.3356	BD.PGC.ruderferCell2018	SPTAN1	Transcriptome	BRAIN	TWAS	PsychENCODE	FUSION	1.88148		0.059906		30545856	10.1126/science.aat8127	Gandal et all science	BRAIN
SPTAN1	Q13813	11273	TRANS	Cognition_Meta	DECODE_Specific	+,NA		0.054515	0.054515	DECODE	DECODE	0.38318	371.302	SCZ	SPTAN1	Proteiome	BLOOD	SMR	eQTLGen	SMR	0.181502	0.138862	0.191189		37415601	10.3389/fgene.2023.1191264	Gedik et all Front Genet	BLOOD
SPTAN1	Q13813	11273	TRANS	Cognition_Meta	DECODE_Specific	+,NA		0.054515	0.054515	DECODE	DECODE	0.38318	371.302	MDD	SPTAN1	Proteiome	BLOOD	SMR	eQTLGen	SMR	0.00849775	0.0874154	0.922559		37415601	10.3389/fgene.2023.1191264	Gedik et all Front Genet	BLOOD
SPTAN1	Q13813	11273	TRANS	Cognition_Meta	DECODE_Specific	+,NA		0.054515	0.054515	DECODE	DECODE	0.38318	371.302	BIP	SPTAN1	Proteiome	BLOOD	SMR	eQTLGen	SMR	0.114061	0.190207	0.548729		37415601	10.3389/fgene.2023.1191264	Gedik et all Front Genet	BLOOD
SPTAN1	Q13813	11273	TRANS	Cognition_Meta	DECODE_Specific	+,NA		0.054515	0.054515	DECODE	DECODE	0.38318	371.302	SCZ.Clozuk.2018	SPTAN1	Transcriptome	BRAIN	TWAS	PsychENCODE	FUSION	2.04335		0.041		30545856	10.1126/science.aat8127	Gandal et all science	BRAIN
SPTAN1	Q13813	11273	TRANS	Cognition_Meta	DECODE_Specific	+,NA		0.054515	0.054515	DECODE	DECODE	0.38318	371.302	BD.PGC.ruderferCell2018	SPTAN1	Transcriptome	BRAIN	TWAS	PsychENCODE	FUSION	1.88148		0.059906		30545856	10.1126/science.aat8127	Gandal et all science	BRAIN
SPTAN1	Q13813	11273	TRANS	Depression_iPSYCH_2023	DECODE_Specific	+,NA		0.994935	0.994935	DECODE	DECODE	1.45418	6776.5	SCZ	SPTAN1	Proteiome	BLOOD	SMR	eQTLGen	SMR	0.181502	0.138862	0.191189		37415601	10.3389/fgene.2023.1191264	Gedik et all Front Genet	BLOOD
SPTAN1	Q13813	11273	TRANS	Depression_iPSYCH_2023	DECODE_Specific	+,NA		0.994935	0.994935	DECODE	DECODE	1.45418	6776.5	MDD	SPTAN1	Proteiome	BLOOD	SMR	eQTLGen	SMR	0.00849775	0.0874154	0.922559		37415601	10.3389/fgene.2023.1191264	Gedik et all Front Genet	BLOOD
SPTAN1	Q13813	11273	TRANS	Depression_iPSYCH_2023	DECODE_Specific	+,NA		0.994935	0.994935	DECODE	DECODE	1.45418	6776.5	BIP	SPTAN1	Proteiome	BLOOD	SMR	eQTLGen	SMR	0.114061	0.190207	0.548729		37415601	10.3389/fgene.2023.1191264	Gedik et all Front Genet	BLOOD
SPTAN1	Q13813	11273	TRANS	Depression_iPSYCH_2023	DECODE_Specific	+,NA		0.994935	0.994935	DECODE	DECODE	1.45418	6776.5	SCZ.Clozuk.2018	SPTAN1	Transcriptome	BRAIN	TWAS	PsychENCODE	FUSION	2.04335		0.041		30545856	10.1126/science.aat8127	Gandal et all science	BRAIN
SPTAN1	Q13813	11273	TRANS	Depression_iPSYCH_2023	DECODE_Specific	+,NA		0.994935	0.994935	DECODE	DECODE	1.45418	6776.5	BD.PGC.ruderferCell2018	SPTAN1	Transcriptome	BRAIN	TWAS	PsychENCODE	FUSION	1.88148		0.059906		30545856	10.1126/science.aat8127	Gandal et all science	BRAIN
SPTAN1	Q13813	11273	TRANS	PGC3_SCZ_NoUKB	DECODE_Specific	+,NA		0.0274292	0.0274292	DECODE	DECODE	0.255918	186.82	SCZ	SPTAN1	Proteiome	BLOOD	SMR	eQTLGen	SMR	0.181502	0.138862	0.191189		37415601	10.3389/fgene.2023.1191264	Gedik et all Front Genet	BLOOD
SPTAN1	Q13813	11273	TRANS	PGC3_SCZ_NoUKB	DECODE_Specific	+,NA		0.0274292	0.0274292	DECODE	DECODE	0.255918	186.82	MDD	SPTAN1	Proteiome	BLOOD	SMR	eQTLGen	SMR	0.00849775	0.0874154	0.922559		37415601	10.3389/fgene.2023.1191264	Gedik et all Front Genet	BLOOD
SPTAN1	Q13813	11273	TRANS	PGC3_SCZ_NoUKB	DECODE_Specific	+,NA		0.0274292	0.0274292	DECODE	DECODE	0.255918	186.82	BIP	SPTAN1	Proteiome	BLOOD	SMR	eQTLGen	SMR	0.114061	0.190207	0.548729		37415601	10.3389/fgene.2023.1191264	Gedik et all Front Genet	BLOOD
SPTAN1	Q13813	11273	TRANS	PGC3_SCZ_NoUKB	DECODE_Specific	+,NA		0.0274292	0.0274292	DECODE	DECODE	0.255918	186.82	SCZ.Clozuk.2018	SPTAN1	Transcriptome	BRAIN	TWAS	PsychENCODE	FUSION	2.04335		0.041		30545856	10.1126/science.aat8127	Gandal et all science	BRAIN
SPTAN1	Q13813	11273	TRANS	PGC3_SCZ_NoUKB	DECODE_Specific	+,NA		0.0274292	0.0274292	DECODE	DECODE	0.255918	186.82	BD.PGC.ruderferCell2018	SPTAN1	Transcriptome	BRAIN	TWAS	PsychENCODE	FUSION	1.88148		0.059906		30545856	10.1126/science.aat8127	Gandal et all science	BRAIN
SPTLC1	O15269	11277	CIS	PGC3_SCZ_NoUKB	UKBB-PPP_Specific	NA,+		0.101435	0.101435	UKBB_PPP	UKBB_PPP	0.600892	379.163	SCZ_PGC3	SPTLC1	Transcriptome	DLPFC	MR	CMC+GTEX	MendelianRandomization			0.876188		35460606	10.1016/j.ajhg.2022.04.004	Jiang eet all Am J Hum Genet	BRAIN
SPTLC1	O15269	11277	CIS	PGC3_SCZ_NoUKB	UKBB-PPP_Specific	NA,+		0.101435	0.101435	UKBB_PPP	UKBB_PPP	0.600892	379.163	SCZ_PGC3	SPTLC1	Transcriptome	DLPFC	MR	CMC+GTEX	MendelianRandomization			0.859048		35460606	10.1016/j.ajhg.2022.04.004	Jiang eet all Am J Hum Genet	BRAIN
SPTLC1	O15269	11277	CIS	PGC3_SCZ_NoUKB	UKBB-PPP_Specific	NA,+		0.101435	0.101435	UKBB_PPP	UKBB_PPP	0.600892	379.163	SCZ_PGC3	SPTLC1	Transcriptome	DLPFC	MR	CMC+GTEX	MendelianRandomization			0.881491		35460606	10.1016/j.ajhg.2022.04.004	Jiang eet all Am J Hum Genet	BRAIN
SPTLC1	O15269	11277	CIS	PGC3_SCZ_NoUKB	UKBB-PPP_Specific	NA,+		0.101435	0.101435	UKBB_PPP	UKBB_PPP	0.600892	379.163	SCZ_PGC3	SPTLC1	Transcriptome	DLPFC	MR	CMC+GTEX	EMIC			0.00298566		35460606	10.1016/j.ajhg.2022.04.004	Jiang eet all Am J Hum Genet	BRAIN
SPTLC1	O15269	11277	CIS	PGC3_SCZ_NoUKB	UKBB-PPP_Specific	NA,+		0.101435	0.101435	UKBB_PPP	UKBB_PPP	0.600892	379.163	BIP_2019_Stahl_etall	SPTLC1	Transcriptome	DLPFC	MR	CMC+GTEX	MendelianRandomization			0.491837		35460606	10.1016/j.ajhg.2022.04.004	Jiang eet all Am J Hum Genet	BRAIN
SPTLC1	O15269	11277	CIS	PGC3_SCZ_NoUKB	UKBB-PPP_Specific	NA,+		0.101435	0.101435	UKBB_PPP	UKBB_PPP	0.600892	379.163	BIP_2019_Stahl_etall	SPTLC1	Transcriptome	DLPFC	MR	CMC+GTEX	MendelianRandomization			0.483209		35460606	10.1016/j.ajhg.2022.04.004	Jiang eet all Am J Hum Genet	BRAIN
SPTLC1	O15269	11277	CIS	PGC3_SCZ_NoUKB	UKBB-PPP_Specific	NA,+		0.101435	0.101435	UKBB_PPP	UKBB_PPP	0.600892	379.163	BIP_2019_Stahl_etall	SPTLC1	Transcriptome	DLPFC	MR	CMC+GTEX	MendelianRandomization			0.526268		35460606	10.1016/j.ajhg.2022.04.004	Jiang eet all Am J Hum Genet	BRAIN
SPTLC1	O15269	11277	CIS	PGC3_SCZ_NoUKB	UKBB-PPP_Specific	NA,+		0.101435	0.101435	UKBB_PPP	UKBB_PPP	0.600892	379.163	BIP_2019_Stahl_etall	SPTLC1	Transcriptome	DLPFC	MR	CMC+GTEX	EMIC			0.699955		35460606	10.1016/j.ajhg.2022.04.004	Jiang eet all Am J Hum Genet	BRAIN
SPTLC1	O15269	11277	CIS	PGC3_SCZ_NoUKB	UKBB-PPP_Specific	NA,+		0.101435	0.101435	UKBB_PPP	UKBB_PPP	0.600892	379.163	Deepression_Wray_tall	SPTLC1	Transcriptome	BRAIN DLPFC	MR	PsychENCODE	TwoSampleMR	0	0.01	0.904		35296807	10.1038/s41380-022-01507-9	Deng et all Mol Psychiatry	BRAIN
SPTLC1	O15269	11277	CIS	PGC3_SCZ_NoUKB	UKBB-PPP_Specific	NA,+		0.101435	0.101435	UKBB_PPP	UKBB_PPP	0.600892	379.163	Deepression_Wray_tall	SPTLC1	Transcriptome	BLOOD	MR	GTEx	TwoSampleMR	-0.02	0.04	0.653		35296807	10.1038/s41380-022-01507-9	Deng et all Mol Psychiatry	BLOOD
SPTLC1	O15269	11277	CIS	PGC3_SCZ_NoUKB	UKBB-PPP_Specific	NA,+		0.101435	0.101435	UKBB_PPP	UKBB_PPP	0.600892	379.163	SCZ_PGC3	SPTLC1	Transcriptome	DLPFC	SMR	CMC+GTEX	SMR	-0.042033	0.0190208	0.0271159		35460606	10.1016/j.ajhg.2022.04.004	Jiang eet all Am J Hum Genet	BRAIN
SPTLC1	O15269	11277	CIS	PGC3_SCZ_NoUKB	UKBB-PPP_Specific	NA,+		0.101435	0.101435	UKBB_PPP	UKBB_PPP	0.600892	379.163	SCZ_PGC3	SPTLC1	Transcriptome_Transcriptlvel	DLPFC	SMR	CMC+GTEX	SMR	-0.041556	0.0187918	0.0270084		35460606	10.1016/j.ajhg.2022.04.004	Jiang eet all Am J Hum Genet	BRAIN
SPTLC1	O15269	11277	CIS	PGC3_SCZ_NoUKB	UKBB-PPP_Specific	NA,+		0.101435	0.101435	UKBB_PPP	UKBB_PPP	0.600892	379.163	SCZ_PGC3	SPTLC1	Transcriptome_Transcriptlvel	DLPFC	SMR	CMC+GTEX	SMR	0.0588192	0.0279495	0.0353369		35460606	10.1016/j.ajhg.2022.04.004	Jiang eet all Am J Hum Genet	BRAIN
SPTLC1	O15269	11277	CIS	PGC3_SCZ_NoUKB	UKBB-PPP_Specific	NA,+		0.101435	0.101435	UKBB_PPP	UKBB_PPP	0.600892	379.163	SCZ.Clozuk.2018	SPTLC1	Transcriptome	BRAIN	SMR	PsychENCODE	SMR	-0.075694	0.0225182	0.000775		30545856	10.1126/science.aat8127	Gandal et all science	BRAIN
SPTLC1	O15269	11277	CIS	PGC3_SCZ_NoUKB	UKBB-PPP_Specific	NA,+		0.101435	0.101435	UKBB_PPP	UKBB_PPP	0.600892	379.163	BD.PGC.ruderferCell2018	SPTLC1	Transcriptome	BRAIN	SMR	PsychENCODE	SMR	-0.0334718	0.0331532	0.312682		30545856	10.1126/science.aat8127	Gandal et all science	BRAIN
SPTLC1	O15269	11277	CIS	PGC3_SCZ_NoUKB	UKBB-PPP_Specific	NA,+		0.101435	0.101435	UKBB_PPP	UKBB_PPP	0.600892	379.163	SCZ	SPTLC1	Proteiome	BLOOD	SMR	eQTLGen	SMR	-0.264396	0.118333	0.0254609		37415601	10.3389/fgene.2023.1191264	Gedik et all Front Genet	BLOOD
SPTLC1	O15269	11277	CIS	PGC3_SCZ_NoUKB	UKBB-PPP_Specific	NA,+		0.101435	0.101435	UKBB_PPP	UKBB_PPP	0.600892	379.163	MDD	SPTLC1	Proteiome	BRAIN	SMR	BrainMeta	SMR	-0.000448468	0.00672706	0.946847		37415601	10.3389/fgene.2023.1191264	Gedik et all Front Genet	BRAIN
SPTLC1	O15269	11277	CIS	PGC3_SCZ_NoUKB	UKBB-PPP_Specific	NA,+		0.101435	0.101435	UKBB_PPP	UKBB_PPP	0.600892	379.163	BIP	SPTLC1	Proteiome	BRAIN	SMR	BrainMeta	SMR	-0.00388167	0.0143525	0.786812		37415601	10.3389/fgene.2023.1191264	Gedik et all Front Genet	BRAIN
SPTLC1	O15269	11277	CIS	PGC3_SCZ_NoUKB	UKBB-PPP_Specific	NA,+		0.101435	0.101435	UKBB_PPP	UKBB_PPP	0.600892	379.163	SCZ	SPTLC1	Proteiome	BRAIN	SMR	BrainMeta	SMR	-0.0209684	0.0118641	0.0771647		37415601	10.3389/fgene.2023.1191264	Gedik et all Front Genet	BRAIN
SPTLC1	O15269	11277	CIS	PGC3_SCZ_NoUKB	UKBB-PPP_Specific	NA,+		0.101435	0.101435	UKBB_PPP	UKBB_PPP	0.600892	379.163	MDD	SPTLC1	Proteiome	BLOOD	SMR	eQTLGen	SMR	-0.0301211	0.0696141	0.665242		37415601	10.3389/fgene.2023.1191264	Gedik et all Front Genet	BLOOD
SPTLC1	O15269	11277	CIS	PGC3_SCZ_NoUKB	UKBB-PPP_Specific	NA,+		0.101435	0.101435	UKBB_PPP	UKBB_PPP	0.600892	379.163	BIP	SPTLC1	Proteiome	BLOOD	SMR	eQTLGen	SMR	-0.0695329	0.149704	0.642312		37415601	10.3389/fgene.2023.1191264	Gedik et all Front Genet	BLOOD
SPTLC1	O15269	11277	CIS	PGC3_SCZ_NoUKB	UKBB-PPP_Specific	NA,+		0.101435	0.101435	UKBB_PPP	UKBB_PPP	0.600892	379.163	SCZ	SPTLC1	Transcriptome	BRAIN_DLPFC	TWAS	CMC	FUSION	-2.3414		0.0192		31691811	10.1093/hmg/ddz253	Hall et al Hum Mol Genet	BRAIN
SPTLC1	O15269	11277	CIS	PGC3_SCZ_NoUKB	UKBB-PPP_Specific	NA,+		0.101435	0.101435	UKBB_PPP	UKBB_PPP	0.600892	379.163	SCZ.Clozuk.2018	SPTLC1	Transcriptome	BRAIN	TWAS	PsychENCODE	FUSION	-2.48886		0.0128		30545856	10.1126/science.aat8127	Gandal et all science	BRAIN
SPTLC1	O15269	11277	CIS	PGC3_SCZ_NoUKB	UKBB-PPP_Specific	NA,+		0.101435	0.101435	UKBB_PPP	UKBB_PPP	0.600892	379.163	BD.PGC.ruderferCell2018	SPTLC1	Transcriptome	BRAIN	TWAS	PsychENCODE	FUSION	-1.04168		0.29756		30545856	10.1126/science.aat8127	Gandal et all science	BRAIN
SPTLC1	O15269	11277	CIS	PGC3_SCZ_NoUKB	UKBB-PPP_Specific	NA,+		0.101435	0.101435	UKBB_PPP	UKBB_PPP	0.600892	379.163	SCZ_PGC2+CLOZUK	SPTLC1	Transcriptome	DLPFC	TWAS	Collado-Torres	FUSION	-3.23881		0.0012		31174959	10.1016/j.neuron.2019.05.013	ColladoTorres_neuron_twas etal. Neuron	BRAIN
SPTLC1	O15269	11277	CIS	PGC3_SCZ_NoUKB	UKBB-PPP_Specific	NA,+		0.101435	0.101435	UKBB_PPP	UKBB_PPP	0.600892	379.163	SCZ_PGC2+CLOZUK	SPTLC1	Transcriptome	DLPFC	TWAS	Collado-Torres	FUSION	-3.1563		0.0016		31174959	10.1016/j.neuron.2019.05.013	ColladoTorres_neuron_twas etal. Neuron	BRAIN
SPTLC1	O15269	11277	CIS	PGC3_SCZ_NoUKB	UKBB-PPP_Specific	NA,+		0.101435	0.101435	UKBB_PPP	UKBB_PPP	0.600892	379.163	SCZ_PGC2+CLOZUK	SPTLC1	Transcriptome	DLPFC	TWAS	Collado-Torres	FUSION	-3.14562		0.00166		31174959	10.1016/j.neuron.2019.05.013	ColladoTorres_neuron_twas etal. Neuron	BRAIN
SPTLC1	O15269	11277	CIS	PGC3_SCZ_NoUKB	UKBB-PPP_Specific	NA,+		0.101435	0.101435	UKBB_PPP	UKBB_PPP	0.600892	379.163	SCZ_PGC2+CLOZUK	SPTLC1	Transcriptome	DLPFC	TWAS	Collado-Torres	FUSION	-2.95282		0.00315		31174959	10.1016/j.neuron.2019.05.013	ColladoTorres_neuron_twas etal. Neuron	BRAIN
SPTLC1	O15269	11277	CIS	PGC3_SCZ_NoUKB	UKBB-PPP_Specific	NA,+		0.101435	0.101435	UKBB_PPP	UKBB_PPP	0.600892	379.163	SCZ_PGC2	SPTLC1	Transcriptome	DLPFC	TWAS	Collado-Torres	FUSION	-3.15143		0.00162		31174959	10.1016/j.neuron.2019.05.013	ColladoTorres_neuron_twas etal. Neuron	BRAIN
SPTLC1	O15269	11277	CIS	PGC3_SCZ_NoUKB	UKBB-PPP_Specific	NA,+		0.101435	0.101435	UKBB_PPP	UKBB_PPP	0.600892	379.163	Depression Howard et all	SPTLC1	Proteiome	BRAIN	PWAS	ROS/MAP	FUSION	-0.23065		0.818		33846625	10.1038/s41593-021-00832-6	Wingo Nat Neurosci	BRAIN
SPTLC1	O15269	11277	CIS	PGC3_SCZ_NoUKB	UKBB-PPP_Specific	NA,+		0.101435	0.101435	UKBB_PPP	UKBB_PPP	0.600892	379.163	SCZ	SPTLC1	Transcriptome	Brain_Frontal_Cortex_BA9	TWAS	GteX	FUSION			0.000107		34416157	10.1016/j.ajhg.2021.07.011	Ayg√ºn N et al	Brain
SPTLC1	O15269	11277	CIS	PGC3_SCZ_NoUKB	UKBB-PPP_Specific	NA,+		0.101435	0.101435	UKBB_PPP	UKBB_PPP	0.600892	379.163	Schizophrenia	SPTLC1	Transcriptome	brain caudate nucleus	TWAS	Gtex	Fusion			0.00509526		36319771	10.1038/s41593-022-01182-7	Benjamin KJM	brain caudate nucleus
SPTLC1	O15269	11277	CIS	BIP_PGC3_noukb	UKBB-PPP_Specific	NA,+		0.419424	0.419424	UKBB_PPP	UKBB_PPP	1.06726	1567.81	SCZ_PGC3	SPTLC1	Transcriptome	DLPFC	MR	CMC+GTEX	MendelianRandomization			0.876188		35460606	10.1016/j.ajhg.2022.04.004	Jiang eet all Am J Hum Genet	BRAIN
SPTLC1	O15269	11277	CIS	BIP_PGC3_noukb	UKBB-PPP_Specific	NA,+		0.419424	0.419424	UKBB_PPP	UKBB_PPP	1.06726	1567.81	SCZ_PGC3	SPTLC1	Transcriptome	DLPFC	MR	CMC+GTEX	MendelianRandomization			0.859048		35460606	10.1016/j.ajhg.2022.04.004	Jiang eet all Am J Hum Genet	BRAIN
SPTLC1	O15269	11277	CIS	BIP_PGC3_noukb	UKBB-PPP_Specific	NA,+		0.419424	0.419424	UKBB_PPP	UKBB_PPP	1.06726	1567.81	SCZ_PGC3	SPTLC1	Transcriptome	DLPFC	MR	CMC+GTEX	MendelianRandomization			0.881491		35460606	10.1016/j.ajhg.2022.04.004	Jiang eet all Am J Hum Genet	BRAIN
SPTLC1	O15269	11277	CIS	BIP_PGC3_noukb	UKBB-PPP_Specific	NA,+		0.419424	0.419424	UKBB_PPP	UKBB_PPP	1.06726	1567.81	SCZ_PGC3	SPTLC1	Transcriptome	DLPFC	MR	CMC+GTEX	EMIC			0.00298566		35460606	10.1016/j.ajhg.2022.04.004	Jiang eet all Am J Hum Genet	BRAIN
SPTLC1	O15269	11277	CIS	BIP_PGC3_noukb	UKBB-PPP_Specific	NA,+		0.419424	0.419424	UKBB_PPP	UKBB_PPP	1.06726	1567.81	BIP_2019_Stahl_etall	SPTLC1	Transcriptome	DLPFC	MR	CMC+GTEX	MendelianRandomization			0.491837		35460606	10.1016/j.ajhg.2022.04.004	Jiang eet all Am J Hum Genet	BRAIN
SPTLC1	O15269	11277	CIS	BIP_PGC3_noukb	UKBB-PPP_Specific	NA,+		0.419424	0.419424	UKBB_PPP	UKBB_PPP	1.06726	1567.81	BIP_2019_Stahl_etall	SPTLC1	Transcriptome	DLPFC	MR	CMC+GTEX	MendelianRandomization			0.483209		35460606	10.1016/j.ajhg.2022.04.004	Jiang eet all Am J Hum Genet	BRAIN
SPTLC1	O15269	11277	CIS	BIP_PGC3_noukb	UKBB-PPP_Specific	NA,+		0.419424	0.419424	UKBB_PPP	UKBB_PPP	1.06726	1567.81	BIP_2019_Stahl_etall	SPTLC1	Transcriptome	DLPFC	MR	CMC+GTEX	MendelianRandomization			0.526268		35460606	10.1016/j.ajhg.2022.04.004	Jiang eet all Am J Hum Genet	BRAIN
SPTLC1	O15269	11277	CIS	BIP_PGC3_noukb	UKBB-PPP_Specific	NA,+		0.419424	0.419424	UKBB_PPP	UKBB_PPP	1.06726	1567.81	BIP_2019_Stahl_etall	SPTLC1	Transcriptome	DLPFC	MR	CMC+GTEX	EMIC			0.699955		35460606	10.1016/j.ajhg.2022.04.004	Jiang eet all Am J Hum Genet	BRAIN
SPTLC1	O15269	11277	CIS	BIP_PGC3_noukb	UKBB-PPP_Specific	NA,+		0.419424	0.419424	UKBB_PPP	UKBB_PPP	1.06726	1567.81	Deepression_Wray_tall	SPTLC1	Transcriptome	BRAIN DLPFC	MR	PsychENCODE	TwoSampleMR	0	0.01	0.904		35296807	10.1038/s41380-022-01507-9	Deng et all Mol Psychiatry	BRAIN
SPTLC1	O15269	11277	CIS	BIP_PGC3_noukb	UKBB-PPP_Specific	NA,+		0.419424	0.419424	UKBB_PPP	UKBB_PPP	1.06726	1567.81	Deepression_Wray_tall	SPTLC1	Transcriptome	BLOOD	MR	GTEx	TwoSampleMR	-0.02	0.04	0.653		35296807	10.1038/s41380-022-01507-9	Deng et all Mol Psychiatry	BLOOD
SPTLC1	O15269	11277	CIS	BIP_PGC3_noukb	UKBB-PPP_Specific	NA,+		0.419424	0.419424	UKBB_PPP	UKBB_PPP	1.06726	1567.81	SCZ_PGC3	SPTLC1	Transcriptome	DLPFC	SMR	CMC+GTEX	SMR	-0.042033	0.0190208	0.0271159		35460606	10.1016/j.ajhg.2022.04.004	Jiang eet all Am J Hum Genet	BRAIN
SPTLC1	O15269	11277	CIS	BIP_PGC3_noukb	UKBB-PPP_Specific	NA,+		0.419424	0.419424	UKBB_PPP	UKBB_PPP	1.06726	1567.81	SCZ_PGC3	SPTLC1	Transcriptome_Transcriptlvel	DLPFC	SMR	CMC+GTEX	SMR	-0.041556	0.0187918	0.0270084		35460606	10.1016/j.ajhg.2022.04.004	Jiang eet all Am J Hum Genet	BRAIN
SPTLC1	O15269	11277	CIS	BIP_PGC3_noukb	UKBB-PPP_Specific	NA,+		0.419424	0.419424	UKBB_PPP	UKBB_PPP	1.06726	1567.81	SCZ_PGC3	SPTLC1	Transcriptome_Transcriptlvel	DLPFC	SMR	CMC+GTEX	SMR	0.0588192	0.0279495	0.0353369		35460606	10.1016/j.ajhg.2022.04.004	Jiang eet all Am J Hum Genet	BRAIN
SPTLC1	O15269	11277	CIS	BIP_PGC3_noukb	UKBB-PPP_Specific	NA,+		0.419424	0.419424	UKBB_PPP	UKBB_PPP	1.06726	1567.81	SCZ.Clozuk.2018	SPTLC1	Transcriptome	BRAIN	SMR	PsychENCODE	SMR	-0.075694	0.0225182	0.000775		30545856	10.1126/science.aat8127	Gandal et all science	BRAIN
SPTLC1	O15269	11277	CIS	BIP_PGC3_noukb	UKBB-PPP_Specific	NA,+		0.419424	0.419424	UKBB_PPP	UKBB_PPP	1.06726	1567.81	BD.PGC.ruderferCell2018	SPTLC1	Transcriptome	BRAIN	SMR	PsychENCODE	SMR	-0.0334718	0.0331532	0.312682		30545856	10.1126/science.aat8127	Gandal et all science	BRAIN
SPTLC1	O15269	11277	CIS	BIP_PGC3_noukb	UKBB-PPP_Specific	NA,+		0.419424	0.419424	UKBB_PPP	UKBB_PPP	1.06726	1567.81	SCZ	SPTLC1	Proteiome	BLOOD	SMR	eQTLGen	SMR	-0.264396	0.118333	0.0254609		37415601	10.3389/fgene.2023.1191264	Gedik et all Front Genet	BLOOD
SPTLC1	O15269	11277	CIS	BIP_PGC3_noukb	UKBB-PPP_Specific	NA,+		0.419424	0.419424	UKBB_PPP	UKBB_PPP	1.06726	1567.81	MDD	SPTLC1	Proteiome	BRAIN	SMR	BrainMeta	SMR	-0.000448468	0.00672706	0.946847		37415601	10.3389/fgene.2023.1191264	Gedik et all Front Genet	BRAIN
SPTLC1	O15269	11277	CIS	BIP_PGC3_noukb	UKBB-PPP_Specific	NA,+		0.419424	0.419424	UKBB_PPP	UKBB_PPP	1.06726	1567.81	BIP	SPTLC1	Proteiome	BRAIN	SMR	BrainMeta	SMR	-0.00388167	0.0143525	0.786812		37415601	10.3389/fgene.2023.1191264	Gedik et all Front Genet	BRAIN
SPTLC1	O15269	11277	CIS	BIP_PGC3_noukb	UKBB-PPP_Specific	NA,+		0.419424	0.419424	UKBB_PPP	UKBB_PPP	1.06726	1567.81	SCZ	SPTLC1	Proteiome	BRAIN	SMR	BrainMeta	SMR	-0.0209684	0.0118641	0.0771647		37415601	10.3389/fgene.2023.1191264	Gedik et all Front Genet	BRAIN
SPTLC1	O15269	11277	CIS	BIP_PGC3_noukb	UKBB-PPP_Specific	NA,+		0.419424	0.419424	UKBB_PPP	UKBB_PPP	1.06726	1567.81	MDD	SPTLC1	Proteiome	BLOOD	SMR	eQTLGen	SMR	-0.0301211	0.0696141	0.665242		37415601	10.3389/fgene.2023.1191264	Gedik et all Front Genet	BLOOD
SPTLC1	O15269	11277	CIS	BIP_PGC3_noukb	UKBB-PPP_Specific	NA,+		0.419424	0.419424	UKBB_PPP	UKBB_PPP	1.06726	1567.81	BIP	SPTLC1	Proteiome	BLOOD	SMR	eQTLGen	SMR	-0.0695329	0.149704	0.642312		37415601	10.3389/fgene.2023.1191264	Gedik et all Front Genet	BLOOD
SPTLC1	O15269	11277	CIS	BIP_PGC3_noukb	UKBB-PPP_Specific	NA,+		0.419424	0.419424	UKBB_PPP	UKBB_PPP	1.06726	1567.81	SCZ	SPTLC1	Transcriptome	BRAIN_DLPFC	TWAS	CMC	FUSION	-2.3414		0.0192		31691811	10.1093/hmg/ddz253	Hall et al Hum Mol Genet	BRAIN
SPTLC1	O15269	11277	CIS	BIP_PGC3_noukb	UKBB-PPP_Specific	NA,+		0.419424	0.419424	UKBB_PPP	UKBB_PPP	1.06726	1567.81	SCZ.Clozuk.2018	SPTLC1	Transcriptome	BRAIN	TWAS	PsychENCODE	FUSION	-2.48886		0.0128		30545856	10.1126/science.aat8127	Gandal et all science	BRAIN
SPTLC1	O15269	11277	CIS	BIP_PGC3_noukb	UKBB-PPP_Specific	NA,+		0.419424	0.419424	UKBB_PPP	UKBB_PPP	1.06726	1567.81	BD.PGC.ruderferCell2018	SPTLC1	Transcriptome	BRAIN	TWAS	PsychENCODE	FUSION	-1.04168		0.29756		30545856	10.1126/science.aat8127	Gandal et all science	BRAIN
SPTLC1	O15269	11277	CIS	BIP_PGC3_noukb	UKBB-PPP_Specific	NA,+		0.419424	0.419424	UKBB_PPP	UKBB_PPP	1.06726	1567.81	SCZ_PGC2+CLOZUK	SPTLC1	Transcriptome	DLPFC	TWAS	Collado-Torres	FUSION	-3.23881		0.0012		31174959	10.1016/j.neuron.2019.05.013	ColladoTorres_neuron_twas etal. Neuron	BRAIN
SPTLC1	O15269	11277	CIS	BIP_PGC3_noukb	UKBB-PPP_Specific	NA,+		0.419424	0.419424	UKBB_PPP	UKBB_PPP	1.06726	1567.81	SCZ_PGC2+CLOZUK	SPTLC1	Transcriptome	DLPFC	TWAS	Collado-Torres	FUSION	-3.1563		0.0016		31174959	10.1016/j.neuron.2019.05.013	ColladoTorres_neuron_twas etal. Neuron	BRAIN
SPTLC1	O15269	11277	CIS	BIP_PGC3_noukb	UKBB-PPP_Specific	NA,+		0.419424	0.419424	UKBB_PPP	UKBB_PPP	1.06726	1567.81	SCZ_PGC2+CLOZUK	SPTLC1	Transcriptome	DLPFC	TWAS	Collado-Torres	FUSION	-3.14562		0.00166		31174959	10.1016/j.neuron.2019.05.013	ColladoTorres_neuron_twas etal. Neuron	BRAIN
SPTLC1	O15269	11277	CIS	BIP_PGC3_noukb	UKBB-PPP_Specific	NA,+		0.419424	0.419424	UKBB_PPP	UKBB_PPP	1.06726	1567.81	SCZ_PGC2+CLOZUK	SPTLC1	Transcriptome	DLPFC	TWAS	Collado-Torres	FUSION	-2.95282		0.00315		31174959	10.1016/j.neuron.2019.05.013	ColladoTorres_neuron_twas etal. Neuron	BRAIN
SPTLC1	O15269	11277	CIS	BIP_PGC3_noukb	UKBB-PPP_Specific	NA,+		0.419424	0.419424	UKBB_PPP	UKBB_PPP	1.06726	1567.81	SCZ_PGC2	SPTLC1	Transcriptome	DLPFC	TWAS	Collado-Torres	FUSION	-3.15143		0.00162		31174959	10.1016/j.neuron.2019.05.013	ColladoTorres_neuron_twas etal. Neuron	BRAIN
SPTLC1	O15269	11277	CIS	BIP_PGC3_noukb	UKBB-PPP_Specific	NA,+		0.419424	0.419424	UKBB_PPP	UKBB_PPP	1.06726	1567.81	Depression Howard et all	SPTLC1	Proteiome	BRAIN	PWAS	ROS/MAP	FUSION	-0.23065		0.818		33846625	10.1038/s41593-021-00832-6	Wingo Nat Neurosci	BRAIN
SPTLC1	O15269	11277	CIS	BIP_PGC3_noukb	UKBB-PPP_Specific	NA,+		0.419424	0.419424	UKBB_PPP	UKBB_PPP	1.06726	1567.81	SCZ	SPTLC1	Transcriptome	Brain_Frontal_Cortex_BA9	TWAS	GteX	FUSION			0.000107		34416157	10.1016/j.ajhg.2021.07.011	Ayg√ºn N et al	Brain
SPTLC1	O15269	11277	CIS	BIP_PGC3_noukb	UKBB-PPP_Specific	NA,+		0.419424	0.419424	UKBB_PPP	UKBB_PPP	1.06726	1567.81	Schizophrenia	SPTLC1	Transcriptome	brain caudate nucleus	TWAS	Gtex	Fusion			0.00509526		36319771	10.1038/s41593-022-01182-7	Benjamin KJM	brain caudate nucleus
SPTLC1	O15269	11277	CIS	Cognition_Meta	UKBB-PPP_Specific	NA,-		0.928603	0.928603	UKBB_PPP	UKBB_PPP	1.43198	3471.12	SCZ_PGC3	SPTLC1	Transcriptome	DLPFC	MR	CMC+GTEX	MendelianRandomization			0.876188		35460606	10.1016/j.ajhg.2022.04.004	Jiang eet all Am J Hum Genet	BRAIN
SPTLC1	O15269	11277	CIS	Cognition_Meta	UKBB-PPP_Specific	NA,-		0.928603	0.928603	UKBB_PPP	UKBB_PPP	1.43198	3471.12	SCZ_PGC3	SPTLC1	Transcriptome	DLPFC	MR	CMC+GTEX	MendelianRandomization			0.859048		35460606	10.1016/j.ajhg.2022.04.004	Jiang eet all Am J Hum Genet	BRAIN
SPTLC1	O15269	11277	CIS	Cognition_Meta	UKBB-PPP_Specific	NA,-		0.928603	0.928603	UKBB_PPP	UKBB_PPP	1.43198	3471.12	SCZ_PGC3	SPTLC1	Transcriptome	DLPFC	MR	CMC+GTEX	MendelianRandomization			0.881491		35460606	10.1016/j.ajhg.2022.04.004	Jiang eet all Am J Hum Genet	BRAIN
SPTLC1	O15269	11277	CIS	Cognition_Meta	UKBB-PPP_Specific	NA,-		0.928603	0.928603	UKBB_PPP	UKBB_PPP	1.43198	3471.12	SCZ_PGC3	SPTLC1	Transcriptome	DLPFC	MR	CMC+GTEX	EMIC			0.00298566		35460606	10.1016/j.ajhg.2022.04.004	Jiang eet all Am J Hum Genet	BRAIN
SPTLC1	O15269	11277	CIS	Cognition_Meta	UKBB-PPP_Specific	NA,-		0.928603	0.928603	UKBB_PPP	UKBB_PPP	1.43198	3471.12	BIP_2019_Stahl_etall	SPTLC1	Transcriptome	DLPFC	MR	CMC+GTEX	MendelianRandomization			0.491837		35460606	10.1016/j.ajhg.2022.04.004	Jiang eet all Am J Hum Genet	BRAIN
SPTLC1	O15269	11277	CIS	Cognition_Meta	UKBB-PPP_Specific	NA,-		0.928603	0.928603	UKBB_PPP	UKBB_PPP	1.43198	3471.12	BIP_2019_Stahl_etall	SPTLC1	Transcriptome	DLPFC	MR	CMC+GTEX	MendelianRandomization			0.483209		35460606	10.1016/j.ajhg.2022.04.004	Jiang eet all Am J Hum Genet	BRAIN
SPTLC1	O15269	11277	CIS	Cognition_Meta	UKBB-PPP_Specific	NA,-		0.928603	0.928603	UKBB_PPP	UKBB_PPP	1.43198	3471.12	BIP_2019_Stahl_etall	SPTLC1	Transcriptome	DLPFC	MR	CMC+GTEX	MendelianRandomization			0.526268		35460606	10.1016/j.ajhg.2022.04.004	Jiang eet all Am J Hum Genet	BRAIN
SPTLC1	O15269	11277	CIS	Cognition_Meta	UKBB-PPP_Specific	NA,-		0.928603	0.928603	UKBB_PPP	UKBB_PPP	1.43198	3471.12	BIP_2019_Stahl_etall	SPTLC1	Transcriptome	DLPFC	MR	CMC+GTEX	EMIC			0.699955		35460606	10.1016/j.ajhg.2022.04.004	Jiang eet all Am J Hum Genet	BRAIN
SPTLC1	O15269	11277	CIS	Cognition_Meta	UKBB-PPP_Specific	NA,-		0.928603	0.928603	UKBB_PPP	UKBB_PPP	1.43198	3471.12	Deepression_Wray_tall	SPTLC1	Transcriptome	BRAIN DLPFC	MR	PsychENCODE	TwoSampleMR	0	0.01	0.904		35296807	10.1038/s41380-022-01507-9	Deng et all Mol Psychiatry	BRAIN
SPTLC1	O15269	11277	CIS	Cognition_Meta	UKBB-PPP_Specific	NA,-		0.928603	0.928603	UKBB_PPP	UKBB_PPP	1.43198	3471.12	Deepression_Wray_tall	SPTLC1	Transcriptome	BLOOD	MR	GTEx	TwoSampleMR	-0.02	0.04	0.653		35296807	10.1038/s41380-022-01507-9	Deng et all Mol Psychiatry	BLOOD
SPTLC1	O15269	11277	CIS	Cognition_Meta	UKBB-PPP_Specific	NA,-		0.928603	0.928603	UKBB_PPP	UKBB_PPP	1.43198	3471.12	SCZ_PGC3	SPTLC1	Transcriptome	DLPFC	SMR	CMC+GTEX	SMR	-0.042033	0.0190208	0.0271159		35460606	10.1016/j.ajhg.2022.04.004	Jiang eet all Am J Hum Genet	BRAIN
SPTLC1	O15269	11277	CIS	Cognition_Meta	UKBB-PPP_Specific	NA,-		0.928603	0.928603	UKBB_PPP	UKBB_PPP	1.43198	3471.12	SCZ_PGC3	SPTLC1	Transcriptome_Transcriptlvel	DLPFC	SMR	CMC+GTEX	SMR	-0.041556	0.0187918	0.0270084		35460606	10.1016/j.ajhg.2022.04.004	Jiang eet all Am J Hum Genet	BRAIN
SPTLC1	O15269	11277	CIS	Cognition_Meta	UKBB-PPP_Specific	NA,-		0.928603	0.928603	UKBB_PPP	UKBB_PPP	1.43198	3471.12	SCZ_PGC3	SPTLC1	Transcriptome_Transcriptlvel	DLPFC	SMR	CMC+GTEX	SMR	0.0588192	0.0279495	0.0353369		35460606	10.1016/j.ajhg.2022.04.004	Jiang eet all Am J Hum Genet	BRAIN
SPTLC1	O15269	11277	CIS	Cognition_Meta	UKBB-PPP_Specific	NA,-		0.928603	0.928603	UKBB_PPP	UKBB_PPP	1.43198	3471.12	SCZ.Clozuk.2018	SPTLC1	Transcriptome	BRAIN	SMR	PsychENCODE	SMR	-0.075694	0.0225182	0.000775		30545856	10.1126/science.aat8127	Gandal et all science	BRAIN
SPTLC1	O15269	11277	CIS	Cognition_Meta	UKBB-PPP_Specific	NA,-		0.928603	0.928603	UKBB_PPP	UKBB_PPP	1.43198	3471.12	BD.PGC.ruderferCell2018	SPTLC1	Transcriptome	BRAIN	SMR	PsychENCODE	SMR	-0.0334718	0.0331532	0.312682		30545856	10.1126/science.aat8127	Gandal et all science	BRAIN
SPTLC1	O15269	11277	CIS	Cognition_Meta	UKBB-PPP_Specific	NA,-		0.928603	0.928603	UKBB_PPP	UKBB_PPP	1.43198	3471.12	SCZ	SPTLC1	Proteiome	BLOOD	SMR	eQTLGen	SMR	-0.264396	0.118333	0.0254609		37415601	10.3389/fgene.2023.1191264	Gedik et all Front Genet	BLOOD
SPTLC1	O15269	11277	CIS	Cognition_Meta	UKBB-PPP_Specific	NA,-		0.928603	0.928603	UKBB_PPP	UKBB_PPP	1.43198	3471.12	MDD	SPTLC1	Proteiome	BRAIN	SMR	BrainMeta	SMR	-0.000448468	0.00672706	0.946847		37415601	10.3389/fgene.2023.1191264	Gedik et all Front Genet	BRAIN
SPTLC1	O15269	11277	CIS	Cognition_Meta	UKBB-PPP_Specific	NA,-		0.928603	0.928603	UKBB_PPP	UKBB_PPP	1.43198	3471.12	BIP	SPTLC1	Proteiome	BRAIN	SMR	BrainMeta	SMR	-0.00388167	0.0143525	0.786812		37415601	10.3389/fgene.2023.1191264	Gedik et all Front Genet	BRAIN
SPTLC1	O15269	11277	CIS	Cognition_Meta	UKBB-PPP_Specific	NA,-		0.928603	0.928603	UKBB_PPP	UKBB_PPP	1.43198	3471.12	SCZ	SPTLC1	Proteiome	BRAIN	SMR	BrainMeta	SMR	-0.0209684	0.0118641	0.0771647		37415601	10.3389/fgene.2023.1191264	Gedik et all Front Genet	BRAIN
SPTLC1	O15269	11277	CIS	Cognition_Meta	UKBB-PPP_Specific	NA,-		0.928603	0.928603	UKBB_PPP	UKBB_PPP	1.43198	3471.12	MDD	SPTLC1	Proteiome	BLOOD	SMR	eQTLGen	SMR	-0.0301211	0.0696141	0.665242		37415601	10.3389/fgene.2023.1191264	Gedik et all Front Genet	BLOOD
SPTLC1	O15269	11277	CIS	Cognition_Meta	UKBB-PPP_Specific	NA,-		0.928603	0.928603	UKBB_PPP	UKBB_PPP	1.43198	3471.12	BIP	SPTLC1	Proteiome	BLOOD	SMR	eQTLGen	SMR	-0.0695329	0.149704	0.642312		37415601	10.3389/fgene.2023.1191264	Gedik et all Front Genet	BLOOD
SPTLC1	O15269	11277	CIS	Cognition_Meta	UKBB-PPP_Specific	NA,-		0.928603	0.928603	UKBB_PPP	UKBB_PPP	1.43198	3471.12	SCZ	SPTLC1	Transcriptome	BRAIN_DLPFC	TWAS	CMC	FUSION	-2.3414		0.0192		31691811	10.1093/hmg/ddz253	Hall et al Hum Mol Genet	BRAIN
SPTLC1	O15269	11277	CIS	Cognition_Meta	UKBB-PPP_Specific	NA,-		0.928603	0.928603	UKBB_PPP	UKBB_PPP	1.43198	3471.12	SCZ.Clozuk.2018	SPTLC1	Transcriptome	BRAIN	TWAS	PsychENCODE	FUSION	-2.48886		0.0128		30545856	10.1126/science.aat8127	Gandal et all science	BRAIN
SPTLC1	O15269	11277	CIS	Cognition_Meta	UKBB-PPP_Specific	NA,-		0.928603	0.928603	UKBB_PPP	UKBB_PPP	1.43198	3471.12	BD.PGC.ruderferCell2018	SPTLC1	Transcriptome	BRAIN	TWAS	PsychENCODE	FUSION	-1.04168		0.29756		30545856	10.1126/science.aat8127	Gandal et all science	BRAIN
SPTLC1	O15269	11277	CIS	Cognition_Meta	UKBB-PPP_Specific	NA,-		0.928603	0.928603	UKBB_PPP	UKBB_PPP	1.43198	3471.12	SCZ_PGC2+CLOZUK	SPTLC1	Transcriptome	DLPFC	TWAS	Collado-Torres	FUSION	-3.23881		0.0012		31174959	10.1016/j.neuron.2019.05.013	ColladoTorres_neuron_twas etal. Neuron	BRAIN
SPTLC1	O15269	11277	CIS	Cognition_Meta	UKBB-PPP_Specific	NA,-		0.928603	0.928603	UKBB_PPP	UKBB_PPP	1.43198	3471.12	SCZ_PGC2+CLOZUK	SPTLC1	Transcriptome	DLPFC	TWAS	Collado-Torres	FUSION	-3.1563		0.0016		31174959	10.1016/j.neuron.2019.05.013	ColladoTorres_neuron_twas etal. Neuron	BRAIN
SPTLC1	O15269	11277	CIS	Cognition_Meta	UKBB-PPP_Specific	NA,-		0.928603	0.928603	UKBB_PPP	UKBB_PPP	1.43198	3471.12	SCZ_PGC2+CLOZUK	SPTLC1	Transcriptome	DLPFC	TWAS	Collado-Torres	FUSION	-3.14562		0.00166		31174959	10.1016/j.neuron.2019.05.013	ColladoTorres_neuron_twas etal. Neuron	BRAIN
SPTLC1	O15269	11277	CIS	Cognition_Meta	UKBB-PPP_Specific	NA,-		0.928603	0.928603	UKBB_PPP	UKBB_PPP	1.43198	3471.12	SCZ_PGC2+CLOZUK	SPTLC1	Transcriptome	DLPFC	TWAS	Collado-Torres	FUSION	-2.95282		0.00315		31174959	10.1016/j.neuron.2019.05.013	ColladoTorres_neuron_twas etal. Neuron	BRAIN
SPTLC1	O15269	11277	CIS	Cognition_Meta	UKBB-PPP_Specific	NA,-		0.928603	0.928603	UKBB_PPP	UKBB_PPP	1.43198	3471.12	SCZ_PGC2	SPTLC1	Transcriptome	DLPFC	TWAS	Collado-Torres	FUSION	-3.15143		0.00162		31174959	10.1016/j.neuron.2019.05.013	ColladoTorres_neuron_twas etal. Neuron	BRAIN
SPTLC1	O15269	11277	CIS	Cognition_Meta	UKBB-PPP_Specific	NA,-		0.928603	0.928603	UKBB_PPP	UKBB_PPP	1.43198	3471.12	Depression Howard et all	SPTLC1	Proteiome	BRAIN	PWAS	ROS/MAP	FUSION	-0.23065		0.818		33846625	10.1038/s41593-021-00832-6	Wingo Nat Neurosci	BRAIN
SPTLC1	O15269	11277	CIS	Cognition_Meta	UKBB-PPP_Specific	NA,-		0.928603	0.928603	UKBB_PPP	UKBB_PPP	1.43198	3471.12	SCZ	SPTLC1	Transcriptome	Brain_Frontal_Cortex_BA9	TWAS	GteX	FUSION			0.000107		34416157	10.1016/j.ajhg.2021.07.011	Ayg√ºn N et al	Brain
SPTLC1	O15269	11277	CIS	Cognition_Meta	UKBB-PPP_Specific	NA,-		0.928603	0.928603	UKBB_PPP	UKBB_PPP	1.43198	3471.12	Schizophrenia	SPTLC1	Transcriptome	brain caudate nucleus	TWAS	Gtex	Fusion			0.00509526		36319771	10.1038/s41593-022-01182-7	Benjamin KJM	brain caudate nucleus
SPTLC1	O15269	11277	CIS	Depression_iPSYCH_2023	UKBB-PPP_Specific	NA,-		0.983054	0.983054	UKBB_PPP	UKBB_PPP	1.45936	3674.66	SCZ_PGC3	SPTLC1	Transcriptome	DLPFC	MR	CMC+GTEX	MendelianRandomization			0.876188		35460606	10.1016/j.ajhg.2022.04.004	Jiang eet all Am J Hum Genet	BRAIN
SPTLC1	O15269	11277	CIS	Depression_iPSYCH_2023	UKBB-PPP_Specific	NA,-		0.983054	0.983054	UKBB_PPP	UKBB_PPP	1.45936	3674.66	SCZ_PGC3	SPTLC1	Transcriptome	DLPFC	MR	CMC+GTEX	MendelianRandomization			0.859048		35460606	10.1016/j.ajhg.2022.04.004	Jiang eet all Am J Hum Genet	BRAIN
SPTLC1	O15269	11277	CIS	Depression_iPSYCH_2023	UKBB-PPP_Specific	NA,-		0.983054	0.983054	UKBB_PPP	UKBB_PPP	1.45936	3674.66	SCZ_PGC3	SPTLC1	Transcriptome	DLPFC	MR	CMC+GTEX	MendelianRandomization			0.881491		35460606	10.1016/j.ajhg.2022.04.004	Jiang eet all Am J Hum Genet	BRAIN
SPTLC1	O15269	11277	CIS	Depression_iPSYCH_2023	UKBB-PPP_Specific	NA,-		0.983054	0.983054	UKBB_PPP	UKBB_PPP	1.45936	3674.66	SCZ_PGC3	SPTLC1	Transcriptome	DLPFC	MR	CMC+GTEX	EMIC			0.00298566		35460606	10.1016/j.ajhg.2022.04.004	Jiang eet all Am J Hum Genet	BRAIN
SPTLC1	O15269	11277	CIS	Depression_iPSYCH_2023	UKBB-PPP_Specific	NA,-		0.983054	0.983054	UKBB_PPP	UKBB_PPP	1.45936	3674.66	BIP_2019_Stahl_etall	SPTLC1	Transcriptome	DLPFC	MR	CMC+GTEX	MendelianRandomization			0.491837		35460606	10.1016/j.ajhg.2022.04.004	Jiang eet all Am J Hum Genet	BRAIN
SPTLC1	O15269	11277	CIS	Depression_iPSYCH_2023	UKBB-PPP_Specific	NA,-		0.983054	0.983054	UKBB_PPP	UKBB_PPP	1.45936	3674.66	BIP_2019_Stahl_etall	SPTLC1	Transcriptome	DLPFC	MR	CMC+GTEX	MendelianRandomization			0.483209		35460606	10.1016/j.ajhg.2022.04.004	Jiang eet all Am J Hum Genet	BRAIN
SPTLC1	O15269	11277	CIS	Depression_iPSYCH_2023	UKBB-PPP_Specific	NA,-		0.983054	0.983054	UKBB_PPP	UKBB_PPP	1.45936	3674.66	BIP_2019_Stahl_etall	SPTLC1	Transcriptome	DLPFC	MR	CMC+GTEX	MendelianRandomization			0.526268		35460606	10.1016/j.ajhg.2022.04.004	Jiang eet all Am J Hum Genet	BRAIN
SPTLC1	O15269	11277	CIS	Depression_iPSYCH_2023	UKBB-PPP_Specific	NA,-		0.983054	0.983054	UKBB_PPP	UKBB_PPP	1.45936	3674.66	BIP_2019_Stahl_etall	SPTLC1	Transcriptome	DLPFC	MR	CMC+GTEX	EMIC			0.699955		35460606	10.1016/j.ajhg.2022.04.004	Jiang eet all Am J Hum Genet	BRAIN
SPTLC1	O15269	11277	CIS	Depression_iPSYCH_2023	UKBB-PPP_Specific	NA,-		0.983054	0.983054	UKBB_PPP	UKBB_PPP	1.45936	3674.66	Deepression_Wray_tall	SPTLC1	Transcriptome	BRAIN DLPFC	MR	PsychENCODE	TwoSampleMR	0	0.01	0.904		35296807	10.1038/s41380-022-01507-9	Deng et all Mol Psychiatry	BRAIN
SPTLC1	O15269	11277	CIS	Depression_iPSYCH_2023	UKBB-PPP_Specific	NA,-		0.983054	0.983054	UKBB_PPP	UKBB_PPP	1.45936	3674.66	Deepression_Wray_tall	SPTLC1	Transcriptome	BLOOD	MR	GTEx	TwoSampleMR	-0.02	0.04	0.653		35296807	10.1038/s41380-022-01507-9	Deng et all Mol Psychiatry	BLOOD
SPTLC1	O15269	11277	CIS	Depression_iPSYCH_2023	UKBB-PPP_Specific	NA,-		0.983054	0.983054	UKBB_PPP	UKBB_PPP	1.45936	3674.66	SCZ_PGC3	SPTLC1	Transcriptome	DLPFC	SMR	CMC+GTEX	SMR	-0.042033	0.0190208	0.0271159		35460606	10.1016/j.ajhg.2022.04.004	Jiang eet all Am J Hum Genet	BRAIN
SPTLC1	O15269	11277	CIS	Depression_iPSYCH_2023	UKBB-PPP_Specific	NA,-		0.983054	0.983054	UKBB_PPP	UKBB_PPP	1.45936	3674.66	SCZ_PGC3	SPTLC1	Transcriptome_Transcriptlvel	DLPFC	SMR	CMC+GTEX	SMR	-0.041556	0.0187918	0.0270084		35460606	10.1016/j.ajhg.2022.04.004	Jiang eet all Am J Hum Genet	BRAIN
SPTLC1	O15269	11277	CIS	Depression_iPSYCH_2023	UKBB-PPP_Specific	NA,-		0.983054	0.983054	UKBB_PPP	UKBB_PPP	1.45936	3674.66	SCZ_PGC3	SPTLC1	Transcriptome_Transcriptlvel	DLPFC	SMR	CMC+GTEX	SMR	0.0588192	0.0279495	0.0353369		35460606	10.1016/j.ajhg.2022.04.004	Jiang eet all Am J Hum Genet	BRAIN
SPTLC1	O15269	11277	CIS	Depression_iPSYCH_2023	UKBB-PPP_Specific	NA,-		0.983054	0.983054	UKBB_PPP	UKBB_PPP	1.45936	3674.66	SCZ.Clozuk.2018	SPTLC1	Transcriptome	BRAIN	SMR	PsychENCODE	SMR	-0.075694	0.0225182	0.000775		30545856	10.1126/science.aat8127	Gandal et all science	BRAIN
SPTLC1	O15269	11277	CIS	Depression_iPSYCH_2023	UKBB-PPP_Specific	NA,-		0.983054	0.983054	UKBB_PPP	UKBB_PPP	1.45936	3674.66	BD.PGC.ruderferCell2018	SPTLC1	Transcriptome	BRAIN	SMR	PsychENCODE	SMR	-0.0334718	0.0331532	0.312682		30545856	10.1126/science.aat8127	Gandal et all science	BRAIN
SPTLC1	O15269	11277	CIS	Depression_iPSYCH_2023	UKBB-PPP_Specific	NA,-		0.983054	0.983054	UKBB_PPP	UKBB_PPP	1.45936	3674.66	SCZ	SPTLC1	Proteiome	BLOOD	SMR	eQTLGen	SMR	-0.264396	0.118333	0.0254609		37415601	10.3389/fgene.2023.1191264	Gedik et all Front Genet	BLOOD
SPTLC1	O15269	11277	CIS	Depression_iPSYCH_2023	UKBB-PPP_Specific	NA,-		0.983054	0.983054	UKBB_PPP	UKBB_PPP	1.45936	3674.66	MDD	SPTLC1	Proteiome	BRAIN	SMR	BrainMeta	SMR	-0.000448468	0.00672706	0.946847		37415601	10.3389/fgene.2023.1191264	Gedik et all Front Genet	BRAIN
SPTLC1	O15269	11277	CIS	Depression_iPSYCH_2023	UKBB-PPP_Specific	NA,-		0.983054	0.983054	UKBB_PPP	UKBB_PPP	1.45936	3674.66	BIP	SPTLC1	Proteiome	BRAIN	SMR	BrainMeta	SMR	-0.00388167	0.0143525	0.786812		37415601	10.3389/fgene.2023.1191264	Gedik et all Front Genet	BRAIN
SPTLC1	O15269	11277	CIS	Depression_iPSYCH_2023	UKBB-PPP_Specific	NA,-		0.983054	0.983054	UKBB_PPP	UKBB_PPP	1.45936	3674.66	SCZ	SPTLC1	Proteiome	BRAIN	SMR	BrainMeta	SMR	-0.0209684	0.0118641	0.0771647		37415601	10.3389/fgene.2023.1191264	Gedik et all Front Genet	BRAIN
SPTLC1	O15269	11277	CIS	Depression_iPSYCH_2023	UKBB-PPP_Specific	NA,-		0.983054	0.983054	UKBB_PPP	UKBB_PPP	1.45936	3674.66	MDD	SPTLC1	Proteiome	BLOOD	SMR	eQTLGen	SMR	-0.0301211	0.0696141	0.665242		37415601	10.3389/fgene.2023.1191264	Gedik et all Front Genet	BLOOD
SPTLC1	O15269	11277	CIS	Depression_iPSYCH_2023	UKBB-PPP_Specific	NA,-		0.983054	0.983054	UKBB_PPP	UKBB_PPP	1.45936	3674.66	BIP	SPTLC1	Proteiome	BLOOD	SMR	eQTLGen	SMR	-0.0695329	0.149704	0.642312		37415601	10.3389/fgene.2023.1191264	Gedik et all Front Genet	BLOOD
SPTLC1	O15269	11277	CIS	Depression_iPSYCH_2023	UKBB-PPP_Specific	NA,-		0.983054	0.983054	UKBB_PPP	UKBB_PPP	1.45936	3674.66	SCZ	SPTLC1	Transcriptome	BRAIN_DLPFC	TWAS	CMC	FUSION	-2.3414		0.0192		31691811	10.1093/hmg/ddz253	Hall et al Hum Mol Genet	BRAIN
SPTLC1	O15269	11277	CIS	Depression_iPSYCH_2023	UKBB-PPP_Specific	NA,-		0.983054	0.983054	UKBB_PPP	UKBB_PPP	1.45936	3674.66	SCZ.Clozuk.2018	SPTLC1	Transcriptome	BRAIN	TWAS	PsychENCODE	FUSION	-2.48886		0.0128		30545856	10.1126/science.aat8127	Gandal et all science	BRAIN
SPTLC1	O15269	11277	CIS	Depression_iPSYCH_2023	UKBB-PPP_Specific	NA,-		0.983054	0.983054	UKBB_PPP	UKBB_PPP	1.45936	3674.66	BD.PGC.ruderferCell2018	SPTLC1	Transcriptome	BRAIN	TWAS	PsychENCODE	FUSION	-1.04168		0.29756		30545856	10.1126/science.aat8127	Gandal et all science	BRAIN
SPTLC1	O15269	11277	CIS	Depression_iPSYCH_2023	UKBB-PPP_Specific	NA,-		0.983054	0.983054	UKBB_PPP	UKBB_PPP	1.45936	3674.66	SCZ_PGC2+CLOZUK	SPTLC1	Transcriptome	DLPFC	TWAS	Collado-Torres	FUSION	-3.23881		0.0012		31174959	10.1016/j.neuron.2019.05.013	ColladoTorres_neuron_twas etal. Neuron	BRAIN
SPTLC1	O15269	11277	CIS	Depression_iPSYCH_2023	UKBB-PPP_Specific	NA,-		0.983054	0.983054	UKBB_PPP	UKBB_PPP	1.45936	3674.66	SCZ_PGC2+CLOZUK	SPTLC1	Transcriptome	DLPFC	TWAS	Collado-Torres	FUSION	-3.1563		0.0016		31174959	10.1016/j.neuron.2019.05.013	ColladoTorres_neuron_twas etal. Neuron	BRAIN
SPTLC1	O15269	11277	CIS	Depression_iPSYCH_2023	UKBB-PPP_Specific	NA,-		0.983054	0.983054	UKBB_PPP	UKBB_PPP	1.45936	3674.66	SCZ_PGC2+CLOZUK	SPTLC1	Transcriptome	DLPFC	TWAS	Collado-Torres	FUSION	-3.14562		0.00166		31174959	10.1016/j.neuron.2019.05.013	ColladoTorres_neuron_twas etal. Neuron	BRAIN
SPTLC1	O15269	11277	CIS	Depression_iPSYCH_2023	UKBB-PPP_Specific	NA,-		0.983054	0.983054	UKBB_PPP	UKBB_PPP	1.45936	3674.66	SCZ_PGC2+CLOZUK	SPTLC1	Transcriptome	DLPFC	TWAS	Collado-Torres	FUSION	-2.95282		0.00315		31174959	10.1016/j.neuron.2019.05.013	ColladoTorres_neuron_twas etal. Neuron	BRAIN
SPTLC1	O15269	11277	CIS	Depression_iPSYCH_2023	UKBB-PPP_Specific	NA,-		0.983054	0.983054	UKBB_PPP	UKBB_PPP	1.45936	3674.66	SCZ_PGC2	SPTLC1	Transcriptome	DLPFC	TWAS	Collado-Torres	FUSION	-3.15143		0.00162		31174959	10.1016/j.neuron.2019.05.013	ColladoTorres_neuron_twas etal. Neuron	BRAIN
SPTLC1	O15269	11277	CIS	Depression_iPSYCH_2023	UKBB-PPP_Specific	NA,-		0.983054	0.983054	UKBB_PPP	UKBB_PPP	1.45936	3674.66	Depression Howard et all	SPTLC1	Proteiome	BRAIN	PWAS	ROS/MAP	FUSION	-0.23065		0.818		33846625	10.1038/s41593-021-00832-6	Wingo Nat Neurosci	BRAIN
SPTLC1	O15269	11277	CIS	Depression_iPSYCH_2023	UKBB-PPP_Specific	NA,-		0.983054	0.983054	UKBB_PPP	UKBB_PPP	1.45936	3674.66	SCZ	SPTLC1	Transcriptome	Brain_Frontal_Cortex_BA9	TWAS	GteX	FUSION			0.000107		34416157	10.1016/j.ajhg.2021.07.011	Ayg√ºn N et al	Brain
SPTLC1	O15269	11277	CIS	Depression_iPSYCH_2023	UKBB-PPP_Specific	NA,-		0.983054	0.983054	UKBB_PPP	UKBB_PPP	1.45936	3674.66	Schizophrenia	SPTLC1	Transcriptome	brain caudate nucleus	TWAS	Gtex	Fusion			0.00509526		36319771	10.1038/s41593-022-01182-7	Benjamin KJM	brain caudate nucleus
SPTLC2	O15270	11278	TRANS	BIP_PGC3_noukb	DECODE_Specific	+,NA		0.0158691	0.0158691	DECODE	DECODE	0.18476	108.085	SCZ_PGC3	SPTLC2	Transcriptome	DLPFC	MR	CMC+GTEX	MendelianRandomization			0.66249		35460606	10.1016/j.ajhg.2022.04.004	Jiang eet all Am J Hum Genet	BRAIN
SPTLC2	O15270	11278	TRANS	BIP_PGC3_noukb	DECODE_Specific	+,NA		0.0158691	0.0158691	DECODE	DECODE	0.18476	108.085	SCZ_PGC3	SPTLC2	Transcriptome	DLPFC	MR	CMC+GTEX	MendelianRandomization			0.629569		35460606	10.1016/j.ajhg.2022.04.004	Jiang eet all Am J Hum Genet	BRAIN
SPTLC2	O15270	11278	TRANS	BIP_PGC3_noukb	DECODE_Specific	+,NA		0.0158691	0.0158691	DECODE	DECODE	0.18476	108.085	SCZ_PGC3	SPTLC2	Transcriptome	DLPFC	MR	CMC+GTEX	MendelianRandomization			0.41444		35460606	10.1016/j.ajhg.2022.04.004	Jiang eet all Am J Hum Genet	BRAIN
SPTLC2	O15270	11278	TRANS	BIP_PGC3_noukb	DECODE_Specific	+,NA		0.0158691	0.0158691	DECODE	DECODE	0.18476	108.085	SCZ_PGC3	SPTLC2	Transcriptome	DLPFC	MR	CMC+GTEX	EMIC			0.407915		35460606	10.1016/j.ajhg.2022.04.004	Jiang eet all Am J Hum Genet	BRAIN
SPTLC2	O15270	11278	TRANS	BIP_PGC3_noukb	DECODE_Specific	+,NA		0.0158691	0.0158691	DECODE	DECODE	0.18476	108.085	BIP_2019_Stahl_etall	SPTLC2	Transcriptome	DLPFC	MR	CMC+GTEX	MendelianRandomization			0.310145		35460606	10.1016/j.ajhg.2022.04.004	Jiang eet all Am J Hum Genet	BRAIN
SPTLC2	O15270	11278	TRANS	BIP_PGC3_noukb	DECODE_Specific	+,NA		0.0158691	0.0158691	DECODE	DECODE	0.18476	108.085	BIP_2019_Stahl_etall	SPTLC2	Transcriptome	DLPFC	MR	CMC+GTEX	MendelianRandomization			0.310943		35460606	10.1016/j.ajhg.2022.04.004	Jiang eet all Am J Hum Genet	BRAIN
SPTLC2	O15270	11278	TRANS	BIP_PGC3_noukb	DECODE_Specific	+,NA		0.0158691	0.0158691	DECODE	DECODE	0.18476	108.085	BIP_2019_Stahl_etall	SPTLC2	Transcriptome	DLPFC	MR	CMC+GTEX	MendelianRandomization			0.951932		35460606	10.1016/j.ajhg.2022.04.004	Jiang eet all Am J Hum Genet	BRAIN
SPTLC2	O15270	11278	TRANS	BIP_PGC3_noukb	DECODE_Specific	+,NA		0.0158691	0.0158691	DECODE	DECODE	0.18476	108.085	BIP_2019_Stahl_etall	SPTLC2	Transcriptome	DLPFC	MR	CMC+GTEX	EMIC			0.253651		35460606	10.1016/j.ajhg.2022.04.004	Jiang eet all Am J Hum Genet	BRAIN
SPTLC2	O15270	11278	TRANS	BIP_PGC3_noukb	DECODE_Specific	+,NA		0.0158691	0.0158691	DECODE	DECODE	0.18476	108.085	Deepression_Wray_tall	SPTLC2	Transcriptome	BRAIN DLPFC	MR	PsychENCODE	TwoSampleMR	0.01	0.02	0.523		35296807	10.1038/s41380-022-01507-9	Deng et all Mol Psychiatry	BRAIN
SPTLC2	O15270	11278	TRANS	BIP_PGC3_noukb	DECODE_Specific	+,NA		0.0158691	0.0158691	DECODE	DECODE	0.18476	108.085	SCZ_PGC3	SPTLC2	Transcriptome	DLPFC	SMR	CMC+GTEX	SMR	0.0331163	0.0312486	0.28925		35460606	10.1016/j.ajhg.2022.04.004	Jiang eet all Am J Hum Genet	BRAIN
SPTLC2	O15270	11278	TRANS	BIP_PGC3_noukb	DECODE_Specific	+,NA		0.0158691	0.0158691	DECODE	DECODE	0.18476	108.085	SCZ_PGC3	SPTLC2	Transcriptome_Transcriptlvel	DLPFC	SMR	CMC+GTEX	SMR	0.0370018	0.0351192	0.292064		35460606	10.1016/j.ajhg.2022.04.004	Jiang eet all Am J Hum Genet	BRAIN
SPTLC2	O15270	11278	TRANS	BIP_PGC3_noukb	DECODE_Specific	+,NA		0.0158691	0.0158691	DECODE	DECODE	0.18476	108.085	SCZ.Clozuk.2018	SPTLC2	Transcriptome	BRAIN	SMR	PsychENCODE	SMR	-0.0426026	0.0372273	0.252		30545856	10.1126/science.aat8127	Gandal et all science	BRAIN
SPTLC2	O15270	11278	TRANS	BIP_PGC3_noukb	DECODE_Specific	+,NA		0.0158691	0.0158691	DECODE	DECODE	0.18476	108.085	BD.PGC.ruderferCell2018	SPTLC2	Transcriptome	BRAIN	SMR	PsychENCODE	SMR	-0.078867	0.0574851	0.170077		30545856	10.1126/science.aat8127	Gandal et all science	BRAIN
SPTLC2	O15270	11278	TRANS	BIP_PGC3_noukb	DECODE_Specific	+,NA		0.0158691	0.0158691	DECODE	DECODE	0.18476	108.085	SCZ	SPTLC2	Proteiome	BLOOD	SMR	eQTLGen	SMR	-0.0133638	0.022403	0.550831		37415601	10.3389/fgene.2023.1191264	Gedik et all Front Genet	BLOOD
SPTLC2	O15270	11278	TRANS	BIP_PGC3_noukb	DECODE_Specific	+,NA		0.0158691	0.0158691	DECODE	DECODE	0.18476	108.085	MDD	SPTLC2	Proteiome	BRAIN	SMR	BrainMeta	SMR	0.0284978	0.0141616	0.044186		37415601	10.3389/fgene.2023.1191264	Gedik et all Front Genet	BRAIN
SPTLC2	O15270	11278	TRANS	BIP_PGC3_noukb	DECODE_Specific	+,NA		0.0158691	0.0158691	DECODE	DECODE	0.18476	108.085	BIP	SPTLC2	Proteiome	BRAIN	SMR	BrainMeta	SMR	0.0592798	0.0290687	0.0414202		37415601	10.3389/fgene.2023.1191264	Gedik et all Front Genet	BRAIN
SPTLC2	O15270	11278	TRANS	BIP_PGC3_noukb	DECODE_Specific	+,NA		0.0158691	0.0158691	DECODE	DECODE	0.18476	108.085	SCZ	SPTLC2	Proteiome	BRAIN	SMR	BrainMeta	SMR	0.0290305	0.0270685	0.283503		37415601	10.3389/fgene.2023.1191264	Gedik et all Front Genet	BRAIN
SPTLC2	O15270	11278	TRANS	BIP_PGC3_noukb	DECODE_Specific	+,NA		0.0158691	0.0158691	DECODE	DECODE	0.18476	108.085	MDD	SPTLC2	Proteiome	BLOOD	SMR	eQTLGen	SMR	0.0167335	0.0118806	0.15899		37415601	10.3389/fgene.2023.1191264	Gedik et all Front Genet	BLOOD
SPTLC2	O15270	11278	TRANS	BIP_PGC3_noukb	DECODE_Specific	+,NA		0.0158691	0.0158691	DECODE	DECODE	0.18476	108.085	BIP	SPTLC2	Proteiome	BLOOD	SMR	eQTLGen	SMR	0.0369642	0.0256517	0.149584		37415601	10.3389/fgene.2023.1191264	Gedik et all Front Genet	BLOOD
SPTLC2	O15270	11278	TRANS	BIP_PGC3_noukb	DECODE_Specific	+,NA		0.0158691	0.0158691	DECODE	DECODE	0.18476	108.085	SCZ.Clozuk.2018	SPTLC2	Transcriptome	BRAIN	TWAS	PsychENCODE	FUSION	0.669533		0.503		30545856	10.1126/science.aat8127	Gandal et all science	BRAIN
SPTLC2	O15270	11278	TRANS	BIP_PGC3_noukb	DECODE_Specific	+,NA		0.0158691	0.0158691	DECODE	DECODE	0.18476	108.085	BD.PGC.ruderferCell2018	SPTLC2	Transcriptome	BRAIN	TWAS	PsychENCODE	FUSION	-0.74417		0.457		30545856	10.1126/science.aat8127	Gandal et all science	BRAIN
SPTLC2	O15270	11278	TRANS	BIP_PGC3_noukb	DECODE_Specific	+,NA		0.0158691	0.0158691	DECODE	DECODE	0.18476	108.085	Depression Howard et all	SPTLC2	Proteiome	BRAIN	PWAS	ROS/MAP	FUSION	1.78335		0.0745		33846625	10.1038/s41593-021-00832-6	Wingo Nat Neurosci	BRAIN
SPTLC2	O15270	11278	TRANS	Cognition_Meta	DECODE_Specific	+,NA		0.0761136	0.0761136	DECODE	DECODE	0.454347	518.41	SCZ_PGC3	SPTLC2	Transcriptome	DLPFC	MR	CMC+GTEX	MendelianRandomization			0.66249		35460606	10.1016/j.ajhg.2022.04.004	Jiang eet all Am J Hum Genet	BRAIN
SPTLC2	O15270	11278	TRANS	Cognition_Meta	DECODE_Specific	+,NA		0.0761136	0.0761136	DECODE	DECODE	0.454347	518.41	SCZ_PGC3	SPTLC2	Transcriptome	DLPFC	MR	CMC+GTEX	MendelianRandomization			0.629569		35460606	10.1016/j.ajhg.2022.04.004	Jiang eet all Am J Hum Genet	BRAIN
SPTLC2	O15270	11278	TRANS	Cognition_Meta	DECODE_Specific	+,NA		0.0761136	0.0761136	DECODE	DECODE	0.454347	518.41	SCZ_PGC3	SPTLC2	Transcriptome	DLPFC	MR	CMC+GTEX	MendelianRandomization			0.41444		35460606	10.1016/j.ajhg.2022.04.004	Jiang eet all Am J Hum Genet	BRAIN
SPTLC2	O15270	11278	TRANS	Cognition_Meta	DECODE_Specific	+,NA		0.0761136	0.0761136	DECODE	DECODE	0.454347	518.41	SCZ_PGC3	SPTLC2	Transcriptome	DLPFC	MR	CMC+GTEX	EMIC			0.407915		35460606	10.1016/j.ajhg.2022.04.004	Jiang eet all Am J Hum Genet	BRAIN
SPTLC2	O15270	11278	TRANS	Cognition_Meta	DECODE_Specific	+,NA		0.0761136	0.0761136	DECODE	DECODE	0.454347	518.41	BIP_2019_Stahl_etall	SPTLC2	Transcriptome	DLPFC	MR	CMC+GTEX	MendelianRandomization			0.310145		35460606	10.1016/j.ajhg.2022.04.004	Jiang eet all Am J Hum Genet	BRAIN
SPTLC2	O15270	11278	TRANS	Cognition_Meta	DECODE_Specific	+,NA		0.0761136	0.0761136	DECODE	DECODE	0.454347	518.41	BIP_2019_Stahl_etall	SPTLC2	Transcriptome	DLPFC	MR	CMC+GTEX	MendelianRandomization			0.310943		35460606	10.1016/j.ajhg.2022.04.004	Jiang eet all Am J Hum Genet	BRAIN
SPTLC2	O15270	11278	TRANS	Cognition_Meta	DECODE_Specific	+,NA		0.0761136	0.0761136	DECODE	DECODE	0.454347	518.41	BIP_2019_Stahl_etall	SPTLC2	Transcriptome	DLPFC	MR	CMC+GTEX	MendelianRandomization			0.951932		35460606	10.1016/j.ajhg.2022.04.004	Jiang eet all Am J Hum Genet	BRAIN
SPTLC2	O15270	11278	TRANS	Cognition_Meta	DECODE_Specific	+,NA		0.0761136	0.0761136	DECODE	DECODE	0.454347	518.41	BIP_2019_Stahl_etall	SPTLC2	Transcriptome	DLPFC	MR	CMC+GTEX	EMIC			0.253651		35460606	10.1016/j.ajhg.2022.04.004	Jiang eet all Am J Hum Genet	BRAIN
SPTLC2	O15270	11278	TRANS	Cognition_Meta	DECODE_Specific	+,NA		0.0761136	0.0761136	DECODE	DECODE	0.454347	518.41	Deepression_Wray_tall	SPTLC2	Transcriptome	BRAIN DLPFC	MR	PsychENCODE	TwoSampleMR	0.01	0.02	0.523		35296807	10.1038/s41380-022-01507-9	Deng et all Mol Psychiatry	BRAIN
SPTLC2	O15270	11278	TRANS	Cognition_Meta	DECODE_Specific	+,NA		0.0761136	0.0761136	DECODE	DECODE	0.454347	518.41	SCZ_PGC3	SPTLC2	Transcriptome	DLPFC	SMR	CMC+GTEX	SMR	0.0331163	0.0312486	0.28925		35460606	10.1016/j.ajhg.2022.04.004	Jiang eet all Am J Hum Genet	BRAIN
SPTLC2	O15270	11278	TRANS	Cognition_Meta	DECODE_Specific	+,NA		0.0761136	0.0761136	DECODE	DECODE	0.454347	518.41	SCZ_PGC3	SPTLC2	Transcriptome_Transcriptlvel	DLPFC	SMR	CMC+GTEX	SMR	0.0370018	0.0351192	0.292064		35460606	10.1016/j.ajhg.2022.04.004	Jiang eet all Am J Hum Genet	BRAIN
SPTLC2	O15270	11278	TRANS	Cognition_Meta	DECODE_Specific	+,NA		0.0761136	0.0761136	DECODE	DECODE	0.454347	518.41	SCZ.Clozuk.2018	SPTLC2	Transcriptome	BRAIN	SMR	PsychENCODE	SMR	-0.0426026	0.0372273	0.252		30545856	10.1126/science.aat8127	Gandal et all science	BRAIN
SPTLC2	O15270	11278	TRANS	Cognition_Meta	DECODE_Specific	+,NA		0.0761136	0.0761136	DECODE	DECODE	0.454347	518.41	BD.PGC.ruderferCell2018	SPTLC2	Transcriptome	BRAIN	SMR	PsychENCODE	SMR	-0.078867	0.0574851	0.170077		30545856	10.1126/science.aat8127	Gandal et all science	BRAIN
SPTLC2	O15270	11278	TRANS	Cognition_Meta	DECODE_Specific	+,NA		0.0761136	0.0761136	DECODE	DECODE	0.454347	518.41	SCZ	SPTLC2	Proteiome	BLOOD	SMR	eQTLGen	SMR	-0.0133638	0.022403	0.550831		37415601	10.3389/fgene.2023.1191264	Gedik et all Front Genet	BLOOD
SPTLC2	O15270	11278	TRANS	Cognition_Meta	DECODE_Specific	+,NA		0.0761136	0.0761136	DECODE	DECODE	0.454347	518.41	MDD	SPTLC2	Proteiome	BRAIN	SMR	BrainMeta	SMR	0.0284978	0.0141616	0.044186		37415601	10.3389/fgene.2023.1191264	Gedik et all Front Genet	BRAIN
SPTLC2	O15270	11278	TRANS	Cognition_Meta	DECODE_Specific	+,NA		0.0761136	0.0761136	DECODE	DECODE	0.454347	518.41	BIP	SPTLC2	Proteiome	BRAIN	SMR	BrainMeta	SMR	0.0592798	0.0290687	0.0414202		37415601	10.3389/fgene.2023.1191264	Gedik et all Front Genet	BRAIN
SPTLC2	O15270	11278	TRANS	Cognition_Meta	DECODE_Specific	+,NA		0.0761136	0.0761136	DECODE	DECODE	0.454347	518.41	SCZ	SPTLC2	Proteiome	BRAIN	SMR	BrainMeta	SMR	0.0290305	0.0270685	0.283503		37415601	10.3389/fgene.2023.1191264	Gedik et all Front Genet	BRAIN
SPTLC2	O15270	11278	TRANS	Cognition_Meta	DECODE_Specific	+,NA		0.0761136	0.0761136	DECODE	DECODE	0.454347	518.41	MDD	SPTLC2	Proteiome	BLOOD	SMR	eQTLGen	SMR	0.0167335	0.0118806	0.15899		37415601	10.3389/fgene.2023.1191264	Gedik et all Front Genet	BLOOD
SPTLC2	O15270	11278	TRANS	Cognition_Meta	DECODE_Specific	+,NA		0.0761136	0.0761136	DECODE	DECODE	0.454347	518.41	BIP	SPTLC2	Proteiome	BLOOD	SMR	eQTLGen	SMR	0.0369642	0.0256517	0.149584		37415601	10.3389/fgene.2023.1191264	Gedik et all Front Genet	BLOOD
SPTLC2	O15270	11278	TRANS	Cognition_Meta	DECODE_Specific	+,NA		0.0761136	0.0761136	DECODE	DECODE	0.454347	518.41	SCZ.Clozuk.2018	SPTLC2	Transcriptome	BRAIN	TWAS	PsychENCODE	FUSION	0.669533		0.503		30545856	10.1126/science.aat8127	Gandal et all science	BRAIN
SPTLC2	O15270	11278	TRANS	Cognition_Meta	DECODE_Specific	+,NA		0.0761136	0.0761136	DECODE	DECODE	0.454347	518.41	BD.PGC.ruderferCell2018	SPTLC2	Transcriptome	BRAIN	TWAS	PsychENCODE	FUSION	-0.74417		0.457		30545856	10.1126/science.aat8127	Gandal et all science	BRAIN
SPTLC2	O15270	11278	TRANS	Cognition_Meta	DECODE_Specific	+,NA		0.0761136	0.0761136	DECODE	DECODE	0.454347	518.41	Depression Howard et all	SPTLC2	Proteiome	BRAIN	PWAS	ROS/MAP	FUSION	1.78335		0.0745		33846625	10.1038/s41593-021-00832-6	Wingo Nat Neurosci	BRAIN
SPTLC2	O15270	11278	TRANS	Depression_iPSYCH_2023	DECODE_Specific	+,NA		0.797568	0.797568	DECODE	DECODE	1.4106	5432.23	SCZ_PGC3	SPTLC2	Transcriptome	DLPFC	MR	CMC+GTEX	MendelianRandomization			0.66249		35460606	10.1016/j.ajhg.2022.04.004	Jiang eet all Am J Hum Genet	BRAIN
SPTLC2	O15270	11278	TRANS	Depression_iPSYCH_2023	DECODE_Specific	+,NA		0.797568	0.797568	DECODE	DECODE	1.4106	5432.23	SCZ_PGC3	SPTLC2	Transcriptome	DLPFC	MR	CMC+GTEX	MendelianRandomization			0.629569		35460606	10.1016/j.ajhg.2022.04.004	Jiang eet all Am J Hum Genet	BRAIN
SPTLC2	O15270	11278	TRANS	Depression_iPSYCH_2023	DECODE_Specific	+,NA		0.797568	0.797568	DECODE	DECODE	1.4106	5432.23	SCZ_PGC3	SPTLC2	Transcriptome	DLPFC	MR	CMC+GTEX	MendelianRandomization			0.41444		35460606	10.1016/j.ajhg.2022.04.004	Jiang eet all Am J Hum Genet	BRAIN
SPTLC2	O15270	11278	TRANS	Depression_iPSYCH_2023	DECODE_Specific	+,NA		0.797568	0.797568	DECODE	DECODE	1.4106	5432.23	SCZ_PGC3	SPTLC2	Transcriptome	DLPFC	MR	CMC+GTEX	EMIC			0.407915		35460606	10.1016/j.ajhg.2022.04.004	Jiang eet all Am J Hum Genet	BRAIN
SPTLC2	O15270	11278	TRANS	Depression_iPSYCH_2023	DECODE_Specific	+,NA		0.797568	0.797568	DECODE	DECODE	1.4106	5432.23	BIP_2019_Stahl_etall	SPTLC2	Transcriptome	DLPFC	MR	CMC+GTEX	MendelianRandomization			0.310145		35460606	10.1016/j.ajhg.2022.04.004	Jiang eet all Am J Hum Genet	BRAIN
SPTLC2	O15270	11278	TRANS	Depression_iPSYCH_2023	DECODE_Specific	+,NA		0.797568	0.797568	DECODE	DECODE	1.4106	5432.23	BIP_2019_Stahl_etall	SPTLC2	Transcriptome	DLPFC	MR	CMC+GTEX	MendelianRandomization			0.310943		35460606	10.1016/j.ajhg.2022.04.004	Jiang eet all Am J Hum Genet	BRAIN
SPTLC2	O15270	11278	TRANS	Depression_iPSYCH_2023	DECODE_Specific	+,NA		0.797568	0.797568	DECODE	DECODE	1.4106	5432.23	BIP_2019_Stahl_etall	SPTLC2	Transcriptome	DLPFC	MR	CMC+GTEX	MendelianRandomization			0.951932		35460606	10.1016/j.ajhg.2022.04.004	Jiang eet all Am J Hum Genet	BRAIN
SPTLC2	O15270	11278	TRANS	Depression_iPSYCH_2023	DECODE_Specific	+,NA		0.797568	0.797568	DECODE	DECODE	1.4106	5432.23	BIP_2019_Stahl_etall	SPTLC2	Transcriptome	DLPFC	MR	CMC+GTEX	EMIC			0.253651		35460606	10.1016/j.ajhg.2022.04.004	Jiang eet all Am J Hum Genet	BRAIN
SPTLC2	O15270	11278	TRANS	Depression_iPSYCH_2023	DECODE_Specific	+,NA		0.797568	0.797568	DECODE	DECODE	1.4106	5432.23	Deepression_Wray_tall	SPTLC2	Transcriptome	BRAIN DLPFC	MR	PsychENCODE	TwoSampleMR	0.01	0.02	0.523		35296807	10.1038/s41380-022-01507-9	Deng et all Mol Psychiatry	BRAIN
SPTLC2	O15270	11278	TRANS	Depression_iPSYCH_2023	DECODE_Specific	+,NA		0.797568	0.797568	DECODE	DECODE	1.4106	5432.23	SCZ_PGC3	SPTLC2	Transcriptome	DLPFC	SMR	CMC+GTEX	SMR	0.0331163	0.0312486	0.28925		35460606	10.1016/j.ajhg.2022.04.004	Jiang eet all Am J Hum Genet	BRAIN
SPTLC2	O15270	11278	TRANS	Depression_iPSYCH_2023	DECODE_Specific	+,NA		0.797568	0.797568	DECODE	DECODE	1.4106	5432.23	SCZ_PGC3	SPTLC2	Transcriptome_Transcriptlvel	DLPFC	SMR	CMC+GTEX	SMR	0.0370018	0.0351192	0.292064		35460606	10.1016/j.ajhg.2022.04.004	Jiang eet all Am J Hum Genet	BRAIN
SPTLC2	O15270	11278	TRANS	Depression_iPSYCH_2023	DECODE_Specific	+,NA		0.797568	0.797568	DECODE	DECODE	1.4106	5432.23	SCZ.Clozuk.2018	SPTLC2	Transcriptome	BRAIN	SMR	PsychENCODE	SMR	-0.0426026	0.0372273	0.252		30545856	10.1126/science.aat8127	Gandal et all science	BRAIN
SPTLC2	O15270	11278	TRANS	Depression_iPSYCH_2023	DECODE_Specific	+,NA		0.797568	0.797568	DECODE	DECODE	1.4106	5432.23	BD.PGC.ruderferCell2018	SPTLC2	Transcriptome	BRAIN	SMR	PsychENCODE	SMR	-0.078867	0.0574851	0.170077		30545856	10.1126/science.aat8127	Gandal et all science	BRAIN
SPTLC2	O15270	11278	TRANS	Depression_iPSYCH_2023	DECODE_Specific	+,NA		0.797568	0.797568	DECODE	DECODE	1.4106	5432.23	SCZ	SPTLC2	Proteiome	BLOOD	SMR	eQTLGen	SMR	-0.0133638	0.022403	0.550831		37415601	10.3389/fgene.2023.1191264	Gedik et all Front Genet	BLOOD
SPTLC2	O15270	11278	TRANS	Depression_iPSYCH_2023	DECODE_Specific	+,NA		0.797568	0.797568	DECODE	DECODE	1.4106	5432.23	MDD	SPTLC2	Proteiome	BRAIN	SMR	BrainMeta	SMR	0.0284978	0.0141616	0.044186		37415601	10.3389/fgene.2023.1191264	Gedik et all Front Genet	BRAIN
SPTLC2	O15270	11278	TRANS	Depression_iPSYCH_2023	DECODE_Specific	+,NA		0.797568	0.797568	DECODE	DECODE	1.4106	5432.23	BIP	SPTLC2	Proteiome	BRAIN	SMR	BrainMeta	SMR	0.0592798	0.0290687	0.0414202		37415601	10.3389/fgene.2023.1191264	Gedik et all Front Genet	BRAIN
SPTLC2	O15270	11278	TRANS	Depression_iPSYCH_2023	DECODE_Specific	+,NA		0.797568	0.797568	DECODE	DECODE	1.4106	5432.23	SCZ	SPTLC2	Proteiome	BRAIN	SMR	BrainMeta	SMR	0.0290305	0.0270685	0.283503		37415601	10.3389/fgene.2023.1191264	Gedik et all Front Genet	BRAIN
SPTLC2	O15270	11278	TRANS	Depression_iPSYCH_2023	DECODE_Specific	+,NA		0.797568	0.797568	DECODE	DECODE	1.4106	5432.23	MDD	SPTLC2	Proteiome	BLOOD	SMR	eQTLGen	SMR	0.0167335	0.0118806	0.15899		37415601	10.3389/fgene.2023.1191264	Gedik et all Front Genet	BLOOD
SPTLC2	O15270	11278	TRANS	Depression_iPSYCH_2023	DECODE_Specific	+,NA		0.797568	0.797568	DECODE	DECODE	1.4106	5432.23	BIP	SPTLC2	Proteiome	BLOOD	SMR	eQTLGen	SMR	0.0369642	0.0256517	0.149584		37415601	10.3389/fgene.2023.1191264	Gedik et all Front Genet	BLOOD
SPTLC2	O15270	11278	TRANS	Depression_iPSYCH_2023	DECODE_Specific	+,NA		0.797568	0.797568	DECODE	DECODE	1.4106	5432.23	SCZ.Clozuk.2018	SPTLC2	Transcriptome	BRAIN	TWAS	PsychENCODE	FUSION	0.669533		0.503		30545856	10.1126/science.aat8127	Gandal et all science	BRAIN
SPTLC2	O15270	11278	TRANS	Depression_iPSYCH_2023	DECODE_Specific	+,NA		0.797568	0.797568	DECODE	DECODE	1.4106	5432.23	BD.PGC.ruderferCell2018	SPTLC2	Transcriptome	BRAIN	TWAS	PsychENCODE	FUSION	-0.74417		0.457		30545856	10.1126/science.aat8127	Gandal et all science	BRAIN
SPTLC2	O15270	11278	TRANS	Depression_iPSYCH_2023	DECODE_Specific	+,NA		0.797568	0.797568	DECODE	DECODE	1.4106	5432.23	Depression Howard et all	SPTLC2	Proteiome	BRAIN	PWAS	ROS/MAP	FUSION	1.78335		0.0745		33846625	10.1038/s41593-021-00832-6	Wingo Nat Neurosci	BRAIN
SPTLC2	O15270	11278	TRANS	PGC3_SCZ_NoUKB	DECODE_Specific	+,NA		0.0449417	0.0449417	DECODE	DECODE	0.28395	306.098	SCZ_PGC3	SPTLC2	Transcriptome	DLPFC	MR	CMC+GTEX	MendelianRandomization			0.66249		35460606	10.1016/j.ajhg.2022.04.004	Jiang eet all Am J Hum Genet	BRAIN
SPTLC2	O15270	11278	TRANS	PGC3_SCZ_NoUKB	DECODE_Specific	+,NA		0.0449417	0.0449417	DECODE	DECODE	0.28395	306.098	SCZ_PGC3	SPTLC2	Transcriptome	DLPFC	MR	CMC+GTEX	MendelianRandomization			0.629569		35460606	10.1016/j.ajhg.2022.04.004	Jiang eet all Am J Hum Genet	BRAIN
SPTLC2	O15270	11278	TRANS	PGC3_SCZ_NoUKB	DECODE_Specific	+,NA		0.0449417	0.0449417	DECODE	DECODE	0.28395	306.098	SCZ_PGC3	SPTLC2	Transcriptome	DLPFC	MR	CMC+GTEX	MendelianRandomization			0.41444		35460606	10.1016/j.ajhg.2022.04.004	Jiang eet all Am J Hum Genet	BRAIN
SPTLC2	O15270	11278	TRANS	PGC3_SCZ_NoUKB	DECODE_Specific	+,NA		0.0449417	0.0449417	DECODE	DECODE	0.28395	306.098	SCZ_PGC3	SPTLC2	Transcriptome	DLPFC	MR	CMC+GTEX	EMIC			0.407915		35460606	10.1016/j.ajhg.2022.04.004	Jiang eet all Am J Hum Genet	BRAIN
SPTLC2	O15270	11278	TRANS	PGC3_SCZ_NoUKB	DECODE_Specific	+,NA		0.0449417	0.0449417	DECODE	DECODE	0.28395	306.098	BIP_2019_Stahl_etall	SPTLC2	Transcriptome	DLPFC	MR	CMC+GTEX	MendelianRandomization			0.310145		35460606	10.1016/j.ajhg.2022.04.004	Jiang eet all Am J Hum Genet	BRAIN
SPTLC2	O15270	11278	TRANS	PGC3_SCZ_NoUKB	DECODE_Specific	+,NA		0.0449417	0.0449417	DECODE	DECODE	0.28395	306.098	BIP_2019_Stahl_etall	SPTLC2	Transcriptome	DLPFC	MR	CMC+GTEX	MendelianRandomization			0.310943		35460606	10.1016/j.ajhg.2022.04.004	Jiang eet all Am J Hum Genet	BRAIN
SPTLC2	O15270	11278	TRANS	PGC3_SCZ_NoUKB	DECODE_Specific	+,NA		0.0449417	0.0449417	DECODE	DECODE	0.28395	306.098	BIP_2019_Stahl_etall	SPTLC2	Transcriptome	DLPFC	MR	CMC+GTEX	MendelianRandomization			0.951932		35460606	10.1016/j.ajhg.2022.04.004	Jiang eet all Am J Hum Genet	BRAIN
SPTLC2	O15270	11278	TRANS	PGC3_SCZ_NoUKB	DECODE_Specific	+,NA		0.0449417	0.0449417	DECODE	DECODE	0.28395	306.098	BIP_2019_Stahl_etall	SPTLC2	Transcriptome	DLPFC	MR	CMC+GTEX	EMIC			0.253651		35460606	10.1016/j.ajhg.2022.04.004	Jiang eet all Am J Hum Genet	BRAIN
SPTLC2	O15270	11278	TRANS	PGC3_SCZ_NoUKB	DECODE_Specific	+,NA		0.0449417	0.0449417	DECODE	DECODE	0.28395	306.098	Deepression_Wray_tall	SPTLC2	Transcriptome	BRAIN DLPFC	MR	PsychENCODE	TwoSampleMR	0.01	0.02	0.523		35296807	10.1038/s41380-022-01507-9	Deng et all Mol Psychiatry	BRAIN
SPTLC2	O15270	11278	TRANS	PGC3_SCZ_NoUKB	DECODE_Specific	+,NA		0.0449417	0.0449417	DECODE	DECODE	0.28395	306.098	SCZ_PGC3	SPTLC2	Transcriptome	DLPFC	SMR	CMC+GTEX	SMR	0.0331163	0.0312486	0.28925		35460606	10.1016/j.ajhg.2022.04.004	Jiang eet all Am J Hum Genet	BRAIN
SPTLC2	O15270	11278	TRANS	PGC3_SCZ_NoUKB	DECODE_Specific	+,NA		0.0449417	0.0449417	DECODE	DECODE	0.28395	306.098	SCZ_PGC3	SPTLC2	Transcriptome_Transcriptlvel	DLPFC	SMR	CMC+GTEX	SMR	0.0370018	0.0351192	0.292064		35460606	10.1016/j.ajhg.2022.04.004	Jiang eet all Am J Hum Genet	BRAIN
SPTLC2	O15270	11278	TRANS	PGC3_SCZ_NoUKB	DECODE_Specific	+,NA		0.0449417	0.0449417	DECODE	DECODE	0.28395	306.098	SCZ.Clozuk.2018	SPTLC2	Transcriptome	BRAIN	SMR	PsychENCODE	SMR	-0.0426026	0.0372273	0.252		30545856	10.1126/science.aat8127	Gandal et all science	BRAIN
SPTLC2	O15270	11278	TRANS	PGC3_SCZ_NoUKB	DECODE_Specific	+,NA		0.0449417	0.0449417	DECODE	DECODE	0.28395	306.098	BD.PGC.ruderferCell2018	SPTLC2	Transcriptome	BRAIN	SMR	PsychENCODE	SMR	-0.078867	0.0574851	0.170077		30545856	10.1126/science.aat8127	Gandal et all science	BRAIN
SPTLC2	O15270	11278	TRANS	PGC3_SCZ_NoUKB	DECODE_Specific	+,NA		0.0449417	0.0449417	DECODE	DECODE	0.28395	306.098	SCZ	SPTLC2	Proteiome	BLOOD	SMR	eQTLGen	SMR	-0.0133638	0.022403	0.550831		37415601	10.3389/fgene.2023.1191264	Gedik et all Front Genet	BLOOD
SPTLC2	O15270	11278	TRANS	PGC3_SCZ_NoUKB	DECODE_Specific	+,NA		0.0449417	0.0449417	DECODE	DECODE	0.28395	306.098	MDD	SPTLC2	Proteiome	BRAIN	SMR	BrainMeta	SMR	0.0284978	0.0141616	0.044186		37415601	10.3389/fgene.2023.1191264	Gedik et all Front Genet	BRAIN
SPTLC2	O15270	11278	TRANS	PGC3_SCZ_NoUKB	DECODE_Specific	+,NA		0.0449417	0.0449417	DECODE	DECODE	0.28395	306.098	BIP	SPTLC2	Proteiome	BRAIN	SMR	BrainMeta	SMR	0.0592798	0.0290687	0.0414202		37415601	10.3389/fgene.2023.1191264	Gedik et all Front Genet	BRAIN
SPTLC2	O15270	11278	TRANS	PGC3_SCZ_NoUKB	DECODE_Specific	+,NA		0.0449417	0.0449417	DECODE	DECODE	0.28395	306.098	SCZ	SPTLC2	Proteiome	BRAIN	SMR	BrainMeta	SMR	0.0290305	0.0270685	0.283503		37415601	10.3389/fgene.2023.1191264	Gedik et all Front Genet	BRAIN
SPTLC2	O15270	11278	TRANS	PGC3_SCZ_NoUKB	DECODE_Specific	+,NA		0.0449417	0.0449417	DECODE	DECODE	0.28395	306.098	MDD	SPTLC2	Proteiome	BLOOD	SMR	eQTLGen	SMR	0.0167335	0.0118806	0.15899		37415601	10.3389/fgene.2023.1191264	Gedik et all Front Genet	BLOOD
SPTLC2	O15270	11278	TRANS	PGC3_SCZ_NoUKB	DECODE_Specific	+,NA		0.0449417	0.0449417	DECODE	DECODE	0.28395	306.098	BIP	SPTLC2	Proteiome	BLOOD	SMR	eQTLGen	SMR	0.0369642	0.0256517	0.149584		37415601	10.3389/fgene.2023.1191264	Gedik et all Front Genet	BLOOD
SPTLC2	O15270	11278	TRANS	PGC3_SCZ_NoUKB	DECODE_Specific	+,NA		0.0449417	0.0449417	DECODE	DECODE	0.28395	306.098	SCZ.Clozuk.2018	SPTLC2	Transcriptome	BRAIN	TWAS	PsychENCODE	FUSION	0.669533		0.503		30545856	10.1126/science.aat8127	Gandal et all science	BRAIN
SPTLC2	O15270	11278	TRANS	PGC3_SCZ_NoUKB	DECODE_Specific	+,NA		0.0449417	0.0449417	DECODE	DECODE	0.28395	306.098	BD.PGC.ruderferCell2018	SPTLC2	Transcriptome	BRAIN	TWAS	PsychENCODE	FUSION	-0.74417		0.457		30545856	10.1126/science.aat8127	Gandal et all science	BRAIN
SPTLC2	O15270	11278	TRANS	PGC3_SCZ_NoUKB	DECODE_Specific	+,NA		0.0449417	0.0449417	DECODE	DECODE	0.28395	306.098	Depression Howard et all	SPTLC2	Proteiome	BRAIN	PWAS	ROS/MAP	FUSION	1.78335		0.0745		33846625	10.1038/s41593-021-00832-6	Wingo Nat Neurosci	BRAIN
SQSTM1	Q13501	11280	TRANS	BIP_PGC3_noukb	DECODE_Specific	+,NA		0.0121097	0.0121097	DECODE	DECODE	0.166624	82.4789	SCZ_PGC3	SQSTM1	Transcriptome	DLPFC	MR	CMC+GTEX	MendelianRandomization			0.00177012		35460606	10.1016/j.ajhg.2022.04.004	Jiang eet all Am J Hum Genet	BRAIN
SQSTM1	Q13501	11280	TRANS	BIP_PGC3_noukb	DECODE_Specific	+,NA		0.0121097	0.0121097	DECODE	DECODE	0.166624	82.4789	SCZ_PGC3	SQSTM1	Transcriptome	DLPFC	MR	CMC+GTEX	MendelianRandomization			0.00142671		35460606	10.1016/j.ajhg.2022.04.004	Jiang eet all Am J Hum Genet	BRAIN
SQSTM1	Q13501	11280	TRANS	BIP_PGC3_noukb	DECODE_Specific	+,NA		0.0121097	0.0121097	DECODE	DECODE	0.166624	82.4789	SCZ_PGC3	SQSTM1	Transcriptome	DLPFC	MR	CMC+GTEX	MendelianRandomization			0.0280178		35460606	10.1016/j.ajhg.2022.04.004	Jiang eet all Am J Hum Genet	BRAIN
SQSTM1	Q13501	11280	TRANS	BIP_PGC3_noukb	DECODE_Specific	+,NA		0.0121097	0.0121097	DECODE	DECODE	0.166624	82.4789	SCZ_PGC3	SQSTM1	Transcriptome	DLPFC	MR	CMC+GTEX	EMIC			0.425264		35460606	10.1016/j.ajhg.2022.04.004	Jiang eet all Am J Hum Genet	BRAIN
SQSTM1	Q13501	11280	TRANS	BIP_PGC3_noukb	DECODE_Specific	+,NA		0.0121097	0.0121097	DECODE	DECODE	0.166624	82.4789	BIP_2019_Stahl_etall	SQSTM1	Transcriptome	DLPFC	MR	CMC+GTEX	MendelianRandomization			2.58245e-18		35460606	10.1016/j.ajhg.2022.04.004	Jiang eet all Am J Hum Genet	BRAIN
SQSTM1	Q13501	11280	TRANS	BIP_PGC3_noukb	DECODE_Specific	+,NA		0.0121097	0.0121097	DECODE	DECODE	0.166624	82.4789	BIP_2019_Stahl_etall	SQSTM1	Transcriptome	DLPFC	MR	CMC+GTEX	MendelianRandomization			5.89746e-18		35460606	10.1016/j.ajhg.2022.04.004	Jiang eet all Am J Hum Genet	BRAIN
SQSTM1	Q13501	11280	TRANS	BIP_PGC3_noukb	DECODE_Specific	+,NA		0.0121097	0.0121097	DECODE	DECODE	0.166624	82.4789	BIP_2019_Stahl_etall	SQSTM1	Transcriptome	DLPFC	MR	CMC+GTEX	MendelianRandomization			0.367265		35460606	10.1016/j.ajhg.2022.04.004	Jiang eet all Am J Hum Genet	BRAIN
SQSTM1	Q13501	11280	TRANS	BIP_PGC3_noukb	DECODE_Specific	+,NA		0.0121097	0.0121097	DECODE	DECODE	0.166624	82.4789	BIP_2019_Stahl_etall	SQSTM1	Transcriptome	DLPFC	MR	CMC+GTEX	EMIC			0.694535		35460606	10.1016/j.ajhg.2022.04.004	Jiang eet all Am J Hum Genet	BRAIN
SQSTM1	Q13501	11280	TRANS	BIP_PGC3_noukb	DECODE_Specific	+,NA		0.0121097	0.0121097	DECODE	DECODE	0.166624	82.4789	SCZ_PGC3	SQSTM1	Transcriptome	DLPFC	SMR	CMC+GTEX	SMR	0.0169827	0.026229	0.517323		35460606	10.1016/j.ajhg.2022.04.004	Jiang eet all Am J Hum Genet	BRAIN
SQSTM1	Q13501	11280	TRANS	BIP_PGC3_noukb	DECODE_Specific	+,NA		0.0121097	0.0121097	DECODE	DECODE	0.166624	82.4789	SCZ_PGC3	SQSTM1	Transcriptome_Transcriptlvel	DLPFC	SMR	CMC+GTEX	SMR	0.0169681	0.0253095	0.502587		35460606	10.1016/j.ajhg.2022.04.004	Jiang eet all Am J Hum Genet	BRAIN
SQSTM1	Q13501	11280	TRANS	BIP_PGC3_noukb	DECODE_Specific	+,NA		0.0121097	0.0121097	DECODE	DECODE	0.166624	82.4789	SCZ_PGC3	SQSTM1	Transcriptome_Transcriptlvel	DLPFC	SMR	CMC+GTEX	SMR	-0.00792874	0.0273076	0.771549		35460606	10.1016/j.ajhg.2022.04.004	Jiang eet all Am J Hum Genet	BRAIN
SQSTM1	Q13501	11280	TRANS	BIP_PGC3_noukb	DECODE_Specific	+,NA		0.0121097	0.0121097	DECODE	DECODE	0.166624	82.4789	SCZ.Clozuk.2018	SQSTM1	Transcriptome	BRAIN	SMR	PsychENCODE	SMR	0.0111715	0.0237709	0.638		30545856	10.1126/science.aat8127	Gandal et all science	BRAIN
SQSTM1	Q13501	11280	TRANS	BIP_PGC3_noukb	DECODE_Specific	+,NA		0.0121097	0.0121097	DECODE	DECODE	0.166624	82.4789	BD.PGC.ruderferCell2018	SQSTM1	Transcriptome	BRAIN	SMR	PsychENCODE	SMR	0.0521807	0.0386229	0.176686		30545856	10.1126/science.aat8127	Gandal et all science	BRAIN
SQSTM1	Q13501	11280	TRANS	BIP_PGC3_noukb	DECODE_Specific	+,NA		0.0121097	0.0121097	DECODE	DECODE	0.166624	82.4789	MDD	SQSTM1	Proteiome	BRAIN	SMR	BrainMeta	SMR	0.0114501	0.0120458	0.341834		37415601	10.3389/fgene.2023.1191264	Gedik et all Front Genet	BRAIN
SQSTM1	Q13501	11280	TRANS	BIP_PGC3_noukb	DECODE_Specific	+,NA		0.0121097	0.0121097	DECODE	DECODE	0.166624	82.4789	BIP	SQSTM1	Proteiome	BRAIN	SMR	BrainMeta	SMR	0.0485869	0.0265562	0.0673115		37415601	10.3389/fgene.2023.1191264	Gedik et all Front Genet	BRAIN
SQSTM1	Q13501	11280	TRANS	BIP_PGC3_noukb	DECODE_Specific	+,NA		0.0121097	0.0121097	DECODE	DECODE	0.166624	82.4789	SCZ	SQSTM1	Proteiome	BRAIN	SMR	BrainMeta	SMR	0.00708948	0.0223493	0.751083		37415601	10.3389/fgene.2023.1191264	Gedik et all Front Genet	BRAIN
SQSTM1	Q13501	11280	TRANS	BIP_PGC3_noukb	DECODE_Specific	+,NA		0.0121097	0.0121097	DECODE	DECODE	0.166624	82.4789	MDD	SQSTM1	Proteiome	BLOOD	SMR	eQTLGen	SMR	0.0228924	0.0197048	0.245329		37415601	10.3389/fgene.2023.1191264	Gedik et all Front Genet	BLOOD
SQSTM1	Q13501	11280	TRANS	BIP_PGC3_noukb	DECODE_Specific	+,NA		0.0121097	0.0121097	DECODE	DECODE	0.166624	82.4789	BIP	SQSTM1	Proteiome	BLOOD	SMR	eQTLGen	SMR	0.0535741	0.0426238	0.208787		37415601	10.3389/fgene.2023.1191264	Gedik et all Front Genet	BLOOD
SQSTM1	Q13501	11280	TRANS	BIP_PGC3_noukb	DECODE_Specific	+,NA		0.0121097	0.0121097	DECODE	DECODE	0.166624	82.4789	SCZ	SQSTM1	Transcriptome	BRAIN_DLPFC	TWAS	CMC	FUSION	-2.36188		0.0182		31691811	10.1093/hmg/ddz253	Hall et al Hum Mol Genet	BRAIN
SQSTM1	Q13501	11280	TRANS	BIP_PGC3_noukb	DECODE_Specific	+,NA		0.0121097	0.0121097	DECODE	DECODE	0.166624	82.4789	SCZ.Clozuk.2018	SQSTM1	Transcriptome	BRAIN	TWAS	PsychENCODE	FUSION	0.24801		0.804		30545856	10.1126/science.aat8127	Gandal et all science	BRAIN
SQSTM1	Q13501	11280	TRANS	BIP_PGC3_noukb	DECODE_Specific	+,NA		0.0121097	0.0121097	DECODE	DECODE	0.166624	82.4789	BD.PGC.ruderferCell2018	SQSTM1	Transcriptome	BRAIN	TWAS	PsychENCODE	FUSION	1.44309		0.149		30545856	10.1126/science.aat8127	Gandal et all science	BRAIN
SQSTM1	Q13501	11280	TRANS	BIP_PGC3_noukb	DECODE_Specific	+,NA		0.0121097	0.0121097	DECODE	DECODE	0.166624	82.4789	Depression Howard et all	SQSTM1	Proteiome	BRAIN	PWAS	ROS/MAP	FUSION	0.6842		0.494		33846625	10.1038/s41593-021-00832-6	Wingo Nat Neurosci	BRAIN
SQSTM1	Q13501	11280	TRANS	Cognition_Meta	DECODE_Specific	+,NA		0.160775	0.160775	DECODE	DECODE	0.660856	1095.04	SCZ_PGC3	SQSTM1	Transcriptome	DLPFC	MR	CMC+GTEX	MendelianRandomization			0.00177012		35460606	10.1016/j.ajhg.2022.04.004	Jiang eet all Am J Hum Genet	BRAIN
SQSTM1	Q13501	11280	TRANS	Cognition_Meta	DECODE_Specific	+,NA		0.160775	0.160775	DECODE	DECODE	0.660856	1095.04	SCZ_PGC3	SQSTM1	Transcriptome	DLPFC	MR	CMC+GTEX	MendelianRandomization			0.00142671		35460606	10.1016/j.ajhg.2022.04.004	Jiang eet all Am J Hum Genet	BRAIN
SQSTM1	Q13501	11280	TRANS	Cognition_Meta	DECODE_Specific	+,NA		0.160775	0.160775	DECODE	DECODE	0.660856	1095.04	SCZ_PGC3	SQSTM1	Transcriptome	DLPFC	MR	CMC+GTEX	MendelianRandomization			0.0280178		35460606	10.1016/j.ajhg.2022.04.004	Jiang eet all Am J Hum Genet	BRAIN
SQSTM1	Q13501	11280	TRANS	Cognition_Meta	DECODE_Specific	+,NA		0.160775	0.160775	DECODE	DECODE	0.660856	1095.04	SCZ_PGC3	SQSTM1	Transcriptome	DLPFC	MR	CMC+GTEX	EMIC			0.425264		35460606	10.1016/j.ajhg.2022.04.004	Jiang eet all Am J Hum Genet	BRAIN
SQSTM1	Q13501	11280	TRANS	Cognition_Meta	DECODE_Specific	+,NA		0.160775	0.160775	DECODE	DECODE	0.660856	1095.04	BIP_2019_Stahl_etall	SQSTM1	Transcriptome	DLPFC	MR	CMC+GTEX	MendelianRandomization			2.58245e-18		35460606	10.1016/j.ajhg.2022.04.004	Jiang eet all Am J Hum Genet	BRAIN
SQSTM1	Q13501	11280	TRANS	Cognition_Meta	DECODE_Specific	+,NA		0.160775	0.160775	DECODE	DECODE	0.660856	1095.04	BIP_2019_Stahl_etall	SQSTM1	Transcriptome	DLPFC	MR	CMC+GTEX	MendelianRandomization			5.89746e-18		35460606	10.1016/j.ajhg.2022.04.004	Jiang eet all Am J Hum Genet	BRAIN
SQSTM1	Q13501	11280	TRANS	Cognition_Meta	DECODE_Specific	+,NA		0.160775	0.160775	DECODE	DECODE	0.660856	1095.04	BIP_2019_Stahl_etall	SQSTM1	Transcriptome	DLPFC	MR	CMC+GTEX	MendelianRandomization			0.367265		35460606	10.1016/j.ajhg.2022.04.004	Jiang eet all Am J Hum Genet	BRAIN
SQSTM1	Q13501	11280	TRANS	Cognition_Meta	DECODE_Specific	+,NA		0.160775	0.160775	DECODE	DECODE	0.660856	1095.04	BIP_2019_Stahl_etall	SQSTM1	Transcriptome	DLPFC	MR	CMC+GTEX	EMIC			0.694535		35460606	10.1016/j.ajhg.2022.04.004	Jiang eet all Am J Hum Genet	BRAIN
SQSTM1	Q13501	11280	TRANS	Cognition_Meta	DECODE_Specific	+,NA		0.160775	0.160775	DECODE	DECODE	0.660856	1095.04	SCZ_PGC3	SQSTM1	Transcriptome	DLPFC	SMR	CMC+GTEX	SMR	0.0169827	0.026229	0.517323		35460606	10.1016/j.ajhg.2022.04.004	Jiang eet all Am J Hum Genet	BRAIN
SQSTM1	Q13501	11280	TRANS	Cognition_Meta	DECODE_Specific	+,NA		0.160775	0.160775	DECODE	DECODE	0.660856	1095.04	SCZ_PGC3	SQSTM1	Transcriptome_Transcriptlvel	DLPFC	SMR	CMC+GTEX	SMR	0.0169681	0.0253095	0.502587		35460606	10.1016/j.ajhg.2022.04.004	Jiang eet all Am J Hum Genet	BRAIN
SQSTM1	Q13501	11280	TRANS	Cognition_Meta	DECODE_Specific	+,NA		0.160775	0.160775	DECODE	DECODE	0.660856	1095.04	SCZ_PGC3	SQSTM1	Transcriptome_Transcriptlvel	DLPFC	SMR	CMC+GTEX	SMR	-0.00792874	0.0273076	0.771549		35460606	10.1016/j.ajhg.2022.04.004	Jiang eet all Am J Hum Genet	BRAIN
SQSTM1	Q13501	11280	TRANS	Cognition_Meta	DECODE_Specific	+,NA		0.160775	0.160775	DECODE	DECODE	0.660856	1095.04	SCZ.Clozuk.2018	SQSTM1	Transcriptome	BRAIN	SMR	PsychENCODE	SMR	0.0111715	0.0237709	0.638		30545856	10.1126/science.aat8127	Gandal et all science	BRAIN
SQSTM1	Q13501	11280	TRANS	Cognition_Meta	DECODE_Specific	+,NA		0.160775	0.160775	DECODE	DECODE	0.660856	1095.04	BD.PGC.ruderferCell2018	SQSTM1	Transcriptome	BRAIN	SMR	PsychENCODE	SMR	0.0521807	0.0386229	0.176686		30545856	10.1126/science.aat8127	Gandal et all science	BRAIN
SQSTM1	Q13501	11280	TRANS	Cognition_Meta	DECODE_Specific	+,NA		0.160775	0.160775	DECODE	DECODE	0.660856	1095.04	MDD	SQSTM1	Proteiome	BRAIN	SMR	BrainMeta	SMR	0.0114501	0.0120458	0.341834		37415601	10.3389/fgene.2023.1191264	Gedik et all Front Genet	BRAIN
SQSTM1	Q13501	11280	TRANS	Cognition_Meta	DECODE_Specific	+,NA		0.160775	0.160775	DECODE	DECODE	0.660856	1095.04	BIP	SQSTM1	Proteiome	BRAIN	SMR	BrainMeta	SMR	0.0485869	0.0265562	0.0673115		37415601	10.3389/fgene.2023.1191264	Gedik et all Front Genet	BRAIN
SQSTM1	Q13501	11280	TRANS	Cognition_Meta	DECODE_Specific	+,NA		0.160775	0.160775	DECODE	DECODE	0.660856	1095.04	SCZ	SQSTM1	Proteiome	BRAIN	SMR	BrainMeta	SMR	0.00708948	0.0223493	0.751083		37415601	10.3389/fgene.2023.1191264	Gedik et all Front Genet	BRAIN
SQSTM1	Q13501	11280	TRANS	Cognition_Meta	DECODE_Specific	+,NA		0.160775	0.160775	DECODE	DECODE	0.660856	1095.04	MDD	SQSTM1	Proteiome	BLOOD	SMR	eQTLGen	SMR	0.0228924	0.0197048	0.245329		37415601	10.3389/fgene.2023.1191264	Gedik et all Front Genet	BLOOD
SQSTM1	Q13501	11280	TRANS	Cognition_Meta	DECODE_Specific	+,NA		0.160775	0.160775	DECODE	DECODE	0.660856	1095.04	BIP	SQSTM1	Proteiome	BLOOD	SMR	eQTLGen	SMR	0.0535741	0.0426238	0.208787		37415601	10.3389/fgene.2023.1191264	Gedik et all Front Genet	BLOOD
SQSTM1	Q13501	11280	TRANS	Cognition_Meta	DECODE_Specific	+,NA		0.160775	0.160775	DECODE	DECODE	0.660856	1095.04	SCZ	SQSTM1	Transcriptome	BRAIN_DLPFC	TWAS	CMC	FUSION	-2.36188		0.0182		31691811	10.1093/hmg/ddz253	Hall et al Hum Mol Genet	BRAIN
SQSTM1	Q13501	11280	TRANS	Cognition_Meta	DECODE_Specific	+,NA		0.160775	0.160775	DECODE	DECODE	0.660856	1095.04	SCZ.Clozuk.2018	SQSTM1	Transcriptome	BRAIN	TWAS	PsychENCODE	FUSION	0.24801		0.804		30545856	10.1126/science.aat8127	Gandal et all science	BRAIN
SQSTM1	Q13501	11280	TRANS	Cognition_Meta	DECODE_Specific	+,NA		0.160775	0.160775	DECODE	DECODE	0.660856	1095.04	BD.PGC.ruderferCell2018	SQSTM1	Transcriptome	BRAIN	TWAS	PsychENCODE	FUSION	1.44309		0.149		30545856	10.1126/science.aat8127	Gandal et all science	BRAIN
SQSTM1	Q13501	11280	TRANS	Cognition_Meta	DECODE_Specific	+,NA		0.160775	0.160775	DECODE	DECODE	0.660856	1095.04	Depression Howard et all	SQSTM1	Proteiome	BRAIN	PWAS	ROS/MAP	FUSION	0.6842		0.494		33846625	10.1038/s41593-021-00832-6	Wingo Nat Neurosci	BRAIN
SQSTM1	Q13501	11280	TRANS	Depression_iPSYCH_2023	DECODE_Specific	-,NA		0.658565	0.658565	DECODE	DECODE	1.40479	4485.49	SCZ_PGC3	SQSTM1	Transcriptome	DLPFC	MR	CMC+GTEX	MendelianRandomization			0.00177012		35460606	10.1016/j.ajhg.2022.04.004	Jiang eet all Am J Hum Genet	BRAIN
SQSTM1	Q13501	11280	TRANS	Depression_iPSYCH_2023	DECODE_Specific	-,NA		0.658565	0.658565	DECODE	DECODE	1.40479	4485.49	SCZ_PGC3	SQSTM1	Transcriptome	DLPFC	MR	CMC+GTEX	MendelianRandomization			0.00142671		35460606	10.1016/j.ajhg.2022.04.004	Jiang eet all Am J Hum Genet	BRAIN
SQSTM1	Q13501	11280	TRANS	Depression_iPSYCH_2023	DECODE_Specific	-,NA		0.658565	0.658565	DECODE	DECODE	1.40479	4485.49	SCZ_PGC3	SQSTM1	Transcriptome	DLPFC	MR	CMC+GTEX	MendelianRandomization			0.0280178		35460606	10.1016/j.ajhg.2022.04.004	Jiang eet all Am J Hum Genet	BRAIN
SQSTM1	Q13501	11280	TRANS	Depression_iPSYCH_2023	DECODE_Specific	-,NA		0.658565	0.658565	DECODE	DECODE	1.40479	4485.49	SCZ_PGC3	SQSTM1	Transcriptome	DLPFC	MR	CMC+GTEX	EMIC			0.425264		35460606	10.1016/j.ajhg.2022.04.004	Jiang eet all Am J Hum Genet	BRAIN
SQSTM1	Q13501	11280	TRANS	Depression_iPSYCH_2023	DECODE_Specific	-,NA		0.658565	0.658565	DECODE	DECODE	1.40479	4485.49	BIP_2019_Stahl_etall	SQSTM1	Transcriptome	DLPFC	MR	CMC+GTEX	MendelianRandomization			2.58245e-18		35460606	10.1016/j.ajhg.2022.04.004	Jiang eet all Am J Hum Genet	BRAIN
SQSTM1	Q13501	11280	TRANS	Depression_iPSYCH_2023	DECODE_Specific	-,NA		0.658565	0.658565	DECODE	DECODE	1.40479	4485.49	BIP_2019_Stahl_etall	SQSTM1	Transcriptome	DLPFC	MR	CMC+GTEX	MendelianRandomization			5.89746e-18		35460606	10.1016/j.ajhg.2022.04.004	Jiang eet all Am J Hum Genet	BRAIN
SQSTM1	Q13501	11280	TRANS	Depression_iPSYCH_2023	DECODE_Specific	-,NA		0.658565	0.658565	DECODE	DECODE	1.40479	4485.49	BIP_2019_Stahl_etall	SQSTM1	Transcriptome	DLPFC	MR	CMC+GTEX	MendelianRandomization			0.367265		35460606	10.1016/j.ajhg.2022.04.004	Jiang eet all Am J Hum Genet	BRAIN
SQSTM1	Q13501	11280	TRANS	Depression_iPSYCH_2023	DECODE_Specific	-,NA		0.658565	0.658565	DECODE	DECODE	1.40479	4485.49	BIP_2019_Stahl_etall	SQSTM1	Transcriptome	DLPFC	MR	CMC+GTEX	EMIC			0.694535		35460606	10.1016/j.ajhg.2022.04.004	Jiang eet all Am J Hum Genet	BRAIN
SQSTM1	Q13501	11280	TRANS	Depression_iPSYCH_2023	DECODE_Specific	-,NA		0.658565	0.658565	DECODE	DECODE	1.40479	4485.49	SCZ_PGC3	SQSTM1	Transcriptome	DLPFC	SMR	CMC+GTEX	SMR	0.0169827	0.026229	0.517323		35460606	10.1016/j.ajhg.2022.04.004	Jiang eet all Am J Hum Genet	BRAIN
SQSTM1	Q13501	11280	TRANS	Depression_iPSYCH_2023	DECODE_Specific	-,NA		0.658565	0.658565	DECODE	DECODE	1.40479	4485.49	SCZ_PGC3	SQSTM1	Transcriptome_Transcriptlvel	DLPFC	SMR	CMC+GTEX	SMR	0.0169681	0.0253095	0.502587		35460606	10.1016/j.ajhg.2022.04.004	Jiang eet all Am J Hum Genet	BRAIN
SQSTM1	Q13501	11280	TRANS	Depression_iPSYCH_2023	DECODE_Specific	-,NA		0.658565	0.658565	DECODE	DECODE	1.40479	4485.49	SCZ_PGC3	SQSTM1	Transcriptome_Transcriptlvel	DLPFC	SMR	CMC+GTEX	SMR	-0.00792874	0.0273076	0.771549		35460606	10.1016/j.ajhg.2022.04.004	Jiang eet all Am J Hum Genet	BRAIN
SQSTM1	Q13501	11280	TRANS	Depression_iPSYCH_2023	DECODE_Specific	-,NA		0.658565	0.658565	DECODE	DECODE	1.40479	4485.49	SCZ.Clozuk.2018	SQSTM1	Transcriptome	BRAIN	SMR	PsychENCODE	SMR	0.0111715	0.0237709	0.638		30545856	10.1126/science.aat8127	Gandal et all science	BRAIN
SQSTM1	Q13501	11280	TRANS	Depression_iPSYCH_2023	DECODE_Specific	-,NA		0.658565	0.658565	DECODE	DECODE	1.40479	4485.49	BD.PGC.ruderferCell2018	SQSTM1	Transcriptome	BRAIN	SMR	PsychENCODE	SMR	0.0521807	0.0386229	0.176686		30545856	10.1126/science.aat8127	Gandal et all science	BRAIN
SQSTM1	Q13501	11280	TRANS	Depression_iPSYCH_2023	DECODE_Specific	-,NA		0.658565	0.658565	DECODE	DECODE	1.40479	4485.49	MDD	SQSTM1	Proteiome	BRAIN	SMR	BrainMeta	SMR	0.0114501	0.0120458	0.341834		37415601	10.3389/fgene.2023.1191264	Gedik et all Front Genet	BRAIN
SQSTM1	Q13501	11280	TRANS	Depression_iPSYCH_2023	DECODE_Specific	-,NA		0.658565	0.658565	DECODE	DECODE	1.40479	4485.49	BIP	SQSTM1	Proteiome	BRAIN	SMR	BrainMeta	SMR	0.0485869	0.0265562	0.0673115		37415601	10.3389/fgene.2023.1191264	Gedik et all Front Genet	BRAIN
SQSTM1	Q13501	11280	TRANS	Depression_iPSYCH_2023	DECODE_Specific	-,NA		0.658565	0.658565	DECODE	DECODE	1.40479	4485.49	SCZ	SQSTM1	Proteiome	BRAIN	SMR	BrainMeta	SMR	0.00708948	0.0223493	0.751083		37415601	10.3389/fgene.2023.1191264	Gedik et all Front Genet	BRAIN
SQSTM1	Q13501	11280	TRANS	Depression_iPSYCH_2023	DECODE_Specific	-,NA		0.658565	0.658565	DECODE	DECODE	1.40479	4485.49	MDD	SQSTM1	Proteiome	BLOOD	SMR	eQTLGen	SMR	0.0228924	0.0197048	0.245329		37415601	10.3389/fgene.2023.1191264	Gedik et all Front Genet	BLOOD
SQSTM1	Q13501	11280	TRANS	Depression_iPSYCH_2023	DECODE_Specific	-,NA		0.658565	0.658565	DECODE	DECODE	1.40479	4485.49	BIP	SQSTM1	Proteiome	BLOOD	SMR	eQTLGen	SMR	0.0535741	0.0426238	0.208787		37415601	10.3389/fgene.2023.1191264	Gedik et all Front Genet	BLOOD
SQSTM1	Q13501	11280	TRANS	Depression_iPSYCH_2023	DECODE_Specific	-,NA		0.658565	0.658565	DECODE	DECODE	1.40479	4485.49	SCZ	SQSTM1	Transcriptome	BRAIN_DLPFC	TWAS	CMC	FUSION	-2.36188		0.0182		31691811	10.1093/hmg/ddz253	Hall et al Hum Mol Genet	BRAIN
SQSTM1	Q13501	11280	TRANS	Depression_iPSYCH_2023	DECODE_Specific	-,NA		0.658565	0.658565	DECODE	DECODE	1.40479	4485.49	SCZ.Clozuk.2018	SQSTM1	Transcriptome	BRAIN	TWAS	PsychENCODE	FUSION	0.24801		0.804		30545856	10.1126/science.aat8127	Gandal et all science	BRAIN
SQSTM1	Q13501	11280	TRANS	Depression_iPSYCH_2023	DECODE_Specific	-,NA		0.658565	0.658565	DECODE	DECODE	1.40479	4485.49	BD.PGC.ruderferCell2018	SQSTM1	Transcriptome	BRAIN	TWAS	PsychENCODE	FUSION	1.44309		0.149		30545856	10.1126/science.aat8127	Gandal et all science	BRAIN
SQSTM1	Q13501	11280	TRANS	Depression_iPSYCH_2023	DECODE_Specific	-,NA		0.658565	0.658565	DECODE	DECODE	1.40479	4485.49	Depression Howard et all	SQSTM1	Proteiome	BRAIN	PWAS	ROS/MAP	FUSION	0.6842		0.494		33846625	10.1038/s41593-021-00832-6	Wingo Nat Neurosci	BRAIN
SQSTM1	Q13501	11280	TRANS	PGC3_SCZ_NoUKB	DECODE_Specific	+,NA		0.0990588	0.0990588	DECODE	DECODE	0.385978	674.69	SCZ_PGC3	SQSTM1	Transcriptome	DLPFC	MR	CMC+GTEX	MendelianRandomization			0.00177012		35460606	10.1016/j.ajhg.2022.04.004	Jiang eet all Am J Hum Genet	BRAIN
SQSTM1	Q13501	11280	TRANS	PGC3_SCZ_NoUKB	DECODE_Specific	+,NA		0.0990588	0.0990588	DECODE	DECODE	0.385978	674.69	SCZ_PGC3	SQSTM1	Transcriptome	DLPFC	MR	CMC+GTEX	MendelianRandomization			0.00142671		35460606	10.1016/j.ajhg.2022.04.004	Jiang eet all Am J Hum Genet	BRAIN
SQSTM1	Q13501	11280	TRANS	PGC3_SCZ_NoUKB	DECODE_Specific	+,NA		0.0990588	0.0990588	DECODE	DECODE	0.385978	674.69	SCZ_PGC3	SQSTM1	Transcriptome	DLPFC	MR	CMC+GTEX	MendelianRandomization			0.0280178		35460606	10.1016/j.ajhg.2022.04.004	Jiang eet all Am J Hum Genet	BRAIN
SQSTM1	Q13501	11280	TRANS	PGC3_SCZ_NoUKB	DECODE_Specific	+,NA		0.0990588	0.0990588	DECODE	DECODE	0.385978	674.69	SCZ_PGC3	SQSTM1	Transcriptome	DLPFC	MR	CMC+GTEX	EMIC			0.425264		35460606	10.1016/j.ajhg.2022.04.004	Jiang eet all Am J Hum Genet	BRAIN
SQSTM1	Q13501	11280	TRANS	PGC3_SCZ_NoUKB	DECODE_Specific	+,NA		0.0990588	0.0990588	DECODE	DECODE	0.385978	674.69	BIP_2019_Stahl_etall	SQSTM1	Transcriptome	DLPFC	MR	CMC+GTEX	MendelianRandomization			2.58245e-18		35460606	10.1016/j.ajhg.2022.04.004	Jiang eet all Am J Hum Genet	BRAIN
SQSTM1	Q13501	11280	TRANS	PGC3_SCZ_NoUKB	DECODE_Specific	+,NA		0.0990588	0.0990588	DECODE	DECODE	0.385978	674.69	BIP_2019_Stahl_etall	SQSTM1	Transcriptome	DLPFC	MR	CMC+GTEX	MendelianRandomization			5.89746e-18		35460606	10.1016/j.ajhg.2022.04.004	Jiang eet all Am J Hum Genet	BRAIN
SQSTM1	Q13501	11280	TRANS	PGC3_SCZ_NoUKB	DECODE_Specific	+,NA		0.0990588	0.0990588	DECODE	DECODE	0.385978	674.69	BIP_2019_Stahl_etall	SQSTM1	Transcriptome	DLPFC	MR	CMC+GTEX	MendelianRandomization			0.367265		35460606	10.1016/j.ajhg.2022.04.004	Jiang eet all Am J Hum Genet	BRAIN
SQSTM1	Q13501	11280	TRANS	PGC3_SCZ_NoUKB	DECODE_Specific	+,NA		0.0990588	0.0990588	DECODE	DECODE	0.385978	674.69	BIP_2019_Stahl_etall	SQSTM1	Transcriptome	DLPFC	MR	CMC+GTEX	EMIC			0.694535		35460606	10.1016/j.ajhg.2022.04.004	Jiang eet all Am J Hum Genet	BRAIN
SQSTM1	Q13501	11280	TRANS	PGC3_SCZ_NoUKB	DECODE_Specific	+,NA		0.0990588	0.0990588	DECODE	DECODE	0.385978	674.69	SCZ_PGC3	SQSTM1	Transcriptome	DLPFC	SMR	CMC+GTEX	SMR	0.0169827	0.026229	0.517323		35460606	10.1016/j.ajhg.2022.04.004	Jiang eet all Am J Hum Genet	BRAIN
SQSTM1	Q13501	11280	TRANS	PGC3_SCZ_NoUKB	DECODE_Specific	+,NA		0.0990588	0.0990588	DECODE	DECODE	0.385978	674.69	SCZ_PGC3	SQSTM1	Transcriptome_Transcriptlvel	DLPFC	SMR	CMC+GTEX	SMR	0.0169681	0.0253095	0.502587		35460606	10.1016/j.ajhg.2022.04.004	Jiang eet all Am J Hum Genet	BRAIN
SQSTM1	Q13501	11280	TRANS	PGC3_SCZ_NoUKB	DECODE_Specific	+,NA		0.0990588	0.0990588	DECODE	DECODE	0.385978	674.69	SCZ_PGC3	SQSTM1	Transcriptome_Transcriptlvel	DLPFC	SMR	CMC+GTEX	SMR	-0.00792874	0.0273076	0.771549		35460606	10.1016/j.ajhg.2022.04.004	Jiang eet all Am J Hum Genet	BRAIN
SQSTM1	Q13501	11280	TRANS	PGC3_SCZ_NoUKB	DECODE_Specific	+,NA		0.0990588	0.0990588	DECODE	DECODE	0.385978	674.69	SCZ.Clozuk.2018	SQSTM1	Transcriptome	BRAIN	SMR	PsychENCODE	SMR	0.0111715	0.0237709	0.638		30545856	10.1126/science.aat8127	Gandal et all science	BRAIN
SQSTM1	Q13501	11280	TRANS	PGC3_SCZ_NoUKB	DECODE_Specific	+,NA		0.0990588	0.0990588	DECODE	DECODE	0.385978	674.69	BD.PGC.ruderferCell2018	SQSTM1	Transcriptome	BRAIN	SMR	PsychENCODE	SMR	0.0521807	0.0386229	0.176686		30545856	10.1126/science.aat8127	Gandal et all science	BRAIN
SQSTM1	Q13501	11280	TRANS	PGC3_SCZ_NoUKB	DECODE_Specific	+,NA		0.0990588	0.0990588	DECODE	DECODE	0.385978	674.69	MDD	SQSTM1	Proteiome	BRAIN	SMR	BrainMeta	SMR	0.0114501	0.0120458	0.341834		37415601	10.3389/fgene.2023.1191264	Gedik et all Front Genet	BRAIN
SQSTM1	Q13501	11280	TRANS	PGC3_SCZ_NoUKB	DECODE_Specific	+,NA		0.0990588	0.0990588	DECODE	DECODE	0.385978	674.69	BIP	SQSTM1	Proteiome	BRAIN	SMR	BrainMeta	SMR	0.0485869	0.0265562	0.0673115		37415601	10.3389/fgene.2023.1191264	Gedik et all Front Genet	BRAIN
SQSTM1	Q13501	11280	TRANS	PGC3_SCZ_NoUKB	DECODE_Specific	+,NA		0.0990588	0.0990588	DECODE	DECODE	0.385978	674.69	SCZ	SQSTM1	Proteiome	BRAIN	SMR	BrainMeta	SMR	0.00708948	0.0223493	0.751083		37415601	10.3389/fgene.2023.1191264	Gedik et all Front Genet	BRAIN
SQSTM1	Q13501	11280	TRANS	PGC3_SCZ_NoUKB	DECODE_Specific	+,NA		0.0990588	0.0990588	DECODE	DECODE	0.385978	674.69	MDD	SQSTM1	Proteiome	BLOOD	SMR	eQTLGen	SMR	0.0228924	0.0197048	0.245329		37415601	10.3389/fgene.2023.1191264	Gedik et all Front Genet	BLOOD
SQSTM1	Q13501	11280	TRANS	PGC3_SCZ_NoUKB	DECODE_Specific	+,NA		0.0990588	0.0990588	DECODE	DECODE	0.385978	674.69	BIP	SQSTM1	Proteiome	BLOOD	SMR	eQTLGen	SMR	0.0535741	0.0426238	0.208787		37415601	10.3389/fgene.2023.1191264	Gedik et all Front Genet	BLOOD
SQSTM1	Q13501	11280	TRANS	PGC3_SCZ_NoUKB	DECODE_Specific	+,NA		0.0990588	0.0990588	DECODE	DECODE	0.385978	674.69	SCZ	SQSTM1	Transcriptome	BRAIN_DLPFC	TWAS	CMC	FUSION	-2.36188		0.0182		31691811	10.1093/hmg/ddz253	Hall et al Hum Mol Genet	BRAIN
SQSTM1	Q13501	11280	TRANS	PGC3_SCZ_NoUKB	DECODE_Specific	+,NA		0.0990588	0.0990588	DECODE	DECODE	0.385978	674.69	SCZ.Clozuk.2018	SQSTM1	Transcriptome	BRAIN	TWAS	PsychENCODE	FUSION	0.24801		0.804		30545856	10.1126/science.aat8127	Gandal et all science	BRAIN
SQSTM1	Q13501	11280	TRANS	PGC3_SCZ_NoUKB	DECODE_Specific	+,NA		0.0990588	0.0990588	DECODE	DECODE	0.385978	674.69	BD.PGC.ruderferCell2018	SQSTM1	Transcriptome	BRAIN	TWAS	PsychENCODE	FUSION	1.44309		0.149		30545856	10.1126/science.aat8127	Gandal et all science	BRAIN
SQSTM1	Q13501	11280	TRANS	PGC3_SCZ_NoUKB	DECODE_Specific	+,NA		0.0990588	0.0990588	DECODE	DECODE	0.385978	674.69	Depression Howard et all	SQSTM1	Proteiome	BRAIN	PWAS	ROS/MAP	FUSION	0.6842		0.494		33846625	10.1038/s41593-021-00832-6	Wingo Nat Neurosci	BRAIN
SRA1	Q9HD15	11281	CIS	PGC3_SCZ_NoUKB	DECODE_Specific	-,NA		5.92136e-05	5.92136e-05	DECODE	DECODE	0.00362853	0.221341	SCZ	SRA1	Proteome	PLASMA	MR	deCODE	TwoSampleMR	-0.239621	0.0648789	0.000221318		37085628	10.1007/s00439-023-02562-0	Dang et al Human Genetics	BLOOD
SRA1	Q9HD15	11281	CIS	PGC3_SCZ_NoUKB	DECODE_Specific	-,NA		5.92136e-05	5.92136e-05	DECODE	DECODE	0.00362853	0.221341	BIP	SRA1	Proteome	PLASMA	MR	deCODE	TwoSampleMR	-0.212804	0.0813149	0.00886976		37085628	10.1007/s00439-023-02562-0	Dang et al Human Genetics	BLOOD
SRA1	Q9HD15	11281	CIS	PGC3_SCZ_NoUKB	DECODE_Specific	-,NA		5.92136e-05	5.92136e-05	DECODE	DECODE	0.00362853	0.221341	MDD	SRA1	Proteome	PLASMA	MR	deCODE	TwoSampleMR	0.118454	0.0303401	9.453e-05		37085628	10.1007/s00439-023-02562-0	Dang et al Human Genetics	BLOOD
SRA1	Q9HD15	11281	CIS	PGC3_SCZ_NoUKB	DECODE_Specific	-,NA		5.92136e-05	5.92136e-05	DECODE	DECODE	0.00362853	0.221341	Bipolar disorder	SRA1	Proteome	PLASMA	MR	FENLAND	TwoSampleMR	-0.130736	0.052514	0.0127908		36280454	https://doi.org/10.1016/j.biopsych.2022.08.015	Lu et al Biol Psychiatry	BLOOD
SRA1	Q9HD15	11281	CIS	PGC3_SCZ_NoUKB	DECODE_Specific	-,NA		5.92136e-05	5.92136e-05	DECODE	DECODE	0.00362853	0.221341	Major depressive disorder	SRA1	Proteome	PLASMA	MR	FENLAND	TwoSampleMR	0.0692737	0.0240224	0.00393007		36280454	https://doi.org/10.1016/j.biopsych.2022.08.015	Lu et al Biol Psychiatry	BLOOD
SRA1	Q9HD15	11281	CIS	PGC3_SCZ_NoUKB	DECODE_Specific	-,NA		5.92136e-05	5.92136e-05	DECODE	DECODE	0.00362853	0.221341	Schizophrenia	SRA1	Proteome	PLASMA	MR	FENLAND	TwoSampleMR	-0.160323	0.0430168	0.000193775		36280454	https://doi.org/10.1016/j.biopsych.2022.08.015	Lu et al Biol Psychiatry	BLOOD
SRA1	Q9HD15	11281	CIS	PGC3_SCZ_NoUKB	DECODE_Specific	-,NA		5.92136e-05	5.92136e-05	DECODE	DECODE	0.00362853	0.221341	SCZ_PGC3	SRA1	Transcriptome	DLPFC	MR	CMC+GTEX	MendelianRandomization			0.226898		35460606	10.1016/j.ajhg.2022.04.004	Jiang eet all Am J Hum Genet	BRAIN
SRA1	Q9HD15	11281	CIS	PGC3_SCZ_NoUKB	DECODE_Specific	-,NA		5.92136e-05	5.92136e-05	DECODE	DECODE	0.00362853	0.221341	SCZ_PGC3	SRA1	Transcriptome	DLPFC	MR	CMC+GTEX	MendelianRandomization			0.179668		35460606	10.1016/j.ajhg.2022.04.004	Jiang eet all Am J Hum Genet	BRAIN
SRA1	Q9HD15	11281	CIS	PGC3_SCZ_NoUKB	DECODE_Specific	-,NA		5.92136e-05	5.92136e-05	DECODE	DECODE	0.00362853	0.221341	SCZ_PGC3	SRA1	Transcriptome	DLPFC	MR	CMC+GTEX	MendelianRandomization			7.54495e-05		35460606	10.1016/j.ajhg.2022.04.004	Jiang eet all Am J Hum Genet	BRAIN
SRA1	Q9HD15	11281	CIS	PGC3_SCZ_NoUKB	DECODE_Specific	-,NA		5.92136e-05	5.92136e-05	DECODE	DECODE	0.00362853	0.221341	SCZ_PGC3	SRA1	Transcriptome	DLPFC	MR	CMC+GTEX	EMIC			0.142343		35460606	10.1016/j.ajhg.2022.04.004	Jiang eet all Am J Hum Genet	BRAIN
SRA1	Q9HD15	11281	CIS	PGC3_SCZ_NoUKB	DECODE_Specific	-,NA		5.92136e-05	5.92136e-05	DECODE	DECODE	0.00362853	0.221341	BIP_2019_Stahl_etall	SRA1	Transcriptome	DLPFC	MR	CMC+GTEX	MendelianRandomization			0.0350039		35460606	10.1016/j.ajhg.2022.04.004	Jiang eet all Am J Hum Genet	BRAIN
SRA1	Q9HD15	11281	CIS	PGC3_SCZ_NoUKB	DECODE_Specific	-,NA		5.92136e-05	5.92136e-05	DECODE	DECODE	0.00362853	0.221341	BIP_2019_Stahl_etall	SRA1	Transcriptome	DLPFC	MR	CMC+GTEX	MendelianRandomization			0.00566536		35460606	10.1016/j.ajhg.2022.04.004	Jiang eet all Am J Hum Genet	BRAIN
SRA1	Q9HD15	11281	CIS	PGC3_SCZ_NoUKB	DECODE_Specific	-,NA		5.92136e-05	5.92136e-05	DECODE	DECODE	0.00362853	0.221341	BIP_2019_Stahl_etall	SRA1	Transcriptome	DLPFC	MR	CMC+GTEX	MendelianRandomization			1.79412e-12		35460606	10.1016/j.ajhg.2022.04.004	Jiang eet all Am J Hum Genet	BRAIN
SRA1	Q9HD15	11281	CIS	PGC3_SCZ_NoUKB	DECODE_Specific	-,NA		5.92136e-05	5.92136e-05	DECODE	DECODE	0.00362853	0.221341	BIP_2019_Stahl_etall	SRA1	Transcriptome	DLPFC	MR	CMC+GTEX	EMIC			0.0321954		35460606	10.1016/j.ajhg.2022.04.004	Jiang eet all Am J Hum Genet	BRAIN
SRA1	Q9HD15	11281	CIS	PGC3_SCZ_NoUKB	DECODE_Specific	-,NA		5.92136e-05	5.92136e-05	DECODE	DECODE	0.00362853	0.221341	Deepression_Wray_tall	SRA1	Transcriptome	BRAIN DLPFC	MR	PsychENCODE	TwoSampleMR	-0.04	0.01	0.00237		35296807	10.1038/s41380-022-01507-9	Deng et all Mol Psychiatry	BRAIN
SRA1	Q9HD15	11281	CIS	PGC3_SCZ_NoUKB	DECODE_Specific	-,NA		5.92136e-05	5.92136e-05	DECODE	DECODE	0.00362853	0.221341	SCZ_PGC3	SRA1	Transcriptome	DLPFC	SMR	CMC+GTEX	SMR	-0.0583238	0.0165937	0.000440068		35460606	10.1016/j.ajhg.2022.04.004	Jiang eet all Am J Hum Genet	BRAIN
SRA1	Q9HD15	11281	CIS	PGC3_SCZ_NoUKB	DECODE_Specific	-,NA		5.92136e-05	5.92136e-05	DECODE	DECODE	0.00362853	0.221341	SCZ_PGC3	SRA1	Transcriptome_Transcriptlvel	DLPFC	SMR	CMC+GTEX	SMR	0.0504639	0.0141335	0.000356283		35460606	10.1016/j.ajhg.2022.04.004	Jiang eet all Am J Hum Genet	BRAIN
SRA1	Q9HD15	11281	CIS	PGC3_SCZ_NoUKB	DECODE_Specific	-,NA		5.92136e-05	5.92136e-05	DECODE	DECODE	0.00362853	0.221341	SCZ_PGC3	SRA1	Transcriptome_Transcriptlvel	DLPFC	SMR	CMC+GTEX	SMR	-0.0522662	0.0146988	0.000376813		35460606	10.1016/j.ajhg.2022.04.004	Jiang eet all Am J Hum Genet	BRAIN
SRA1	Q9HD15	11281	CIS	PGC3_SCZ_NoUKB	DECODE_Specific	-,NA		5.92136e-05	5.92136e-05	DECODE	DECODE	0.00362853	0.221341	SCZ_PGC3	SRA1	Transcriptome_Transcriptlvel	DLPFC	SMR	CMC+GTEX	SMR	-0.0648171	0.0187506	0.000546618		35460606	10.1016/j.ajhg.2022.04.004	Jiang eet all Am J Hum Genet	BRAIN
SRA1	Q9HD15	11281	CIS	PGC3_SCZ_NoUKB	DECODE_Specific	-,NA		5.92136e-05	5.92136e-05	DECODE	DECODE	0.00362853	0.221341	SCZ.Clozuk.2018	SRA1	Transcriptome	BRAIN	SMR	PsychENCODE	SMR	0.101566	0.0307883	0.000971		30545856	10.1126/science.aat8127	Gandal et all science	BRAIN
SRA1	Q9HD15	11281	CIS	PGC3_SCZ_NoUKB	DECODE_Specific	-,NA		5.92136e-05	5.92136e-05	DECODE	DECODE	0.00362853	0.221341	BD.PGC.ruderferCell2018	SRA1	Transcriptome	BRAIN	SMR	PsychENCODE	SMR	0.118736	0.0460885	0.00998764		30545856	10.1126/science.aat8127	Gandal et all science	BRAIN
SRA1	Q9HD15	11281	CIS	PGC3_SCZ_NoUKB	DECODE_Specific	-,NA		5.92136e-05	5.92136e-05	DECODE	DECODE	0.00362853	0.221341	SCZ	SRA1	Proteiome	BLOOD	SMR	eQTLGen	SMR	-0.00979128	0.0228888	0.668815		37415601	10.3389/fgene.2023.1191264	Gedik et all Front Genet	BLOOD
SRA1	Q9HD15	11281	CIS	PGC3_SCZ_NoUKB	DECODE_Specific	-,NA		5.92136e-05	5.92136e-05	DECODE	DECODE	0.00362853	0.221341	MDD	SRA1	Proteiome	BRAIN	SMR	BrainMeta	SMR	0.0166189	0.00580804	0.00421823		37415601	10.3389/fgene.2023.1191264	Gedik et all Front Genet	BRAIN
SRA1	Q9HD15	11281	CIS	PGC3_SCZ_NoUKB	DECODE_Specific	-,NA		5.92136e-05	5.92136e-05	DECODE	DECODE	0.00362853	0.221341	BIP	SRA1	Proteiome	BRAIN	SMR	BrainMeta	SMR	-0.0308299	0.0126692	0.0149553		37415601	10.3389/fgene.2023.1191264	Gedik et all Front Genet	BRAIN
SRA1	Q9HD15	11281	CIS	PGC3_SCZ_NoUKB	DECODE_Specific	-,NA		5.92136e-05	5.92136e-05	DECODE	DECODE	0.00362853	0.221341	SCZ	SRA1	Proteiome	BRAIN	SMR	BrainMeta	SMR	-0.039006	0.0104579	0.000191632		37415601	10.3389/fgene.2023.1191264	Gedik et all Front Genet	BRAIN
SRA1	Q9HD15	11281	CIS	PGC3_SCZ_NoUKB	DECODE_Specific	-,NA		5.92136e-05	5.92136e-05	DECODE	DECODE	0.00362853	0.221341	MDD	SRA1	Proteiome	BLOOD	SMR	eQTLGen	SMR	0.00479046	0.0125089	0.701746		37415601	10.3389/fgene.2023.1191264	Gedik et all Front Genet	BLOOD
SRA1	Q9HD15	11281	CIS	PGC3_SCZ_NoUKB	DECODE_Specific	-,NA		5.92136e-05	5.92136e-05	DECODE	DECODE	0.00362853	0.221341	BIP	SRA1	Proteiome	BLOOD	SMR	eQTLGen	SMR	0.013046	0.0268814	0.627452		37415601	10.3389/fgene.2023.1191264	Gedik et all Front Genet	BLOOD
SRA1	Q9HD15	11281	CIS	PGC3_SCZ_NoUKB	DECODE_Specific	-,NA		5.92136e-05	5.92136e-05	DECODE	DECODE	0.00362853	0.221341	SCZ	SRA1	Proteiome	BLOOD	SMR	deCODE	SMR	-0.253883	0.06979	0.000274957		37415601	10.3389/fgene.2023.1191264	Gedik et all Front Genet	BLOOD
SRA1	Q9HD15	11281	CIS	PGC3_SCZ_NoUKB	DECODE_Specific	-,NA		5.92136e-05	5.92136e-05	DECODE	DECODE	0.00362853	0.221341	MDD	SRA1	Proteiome	BRAIN	SMR	Wingo et al., 2022, in 722 samples	SMR	0.00309677	0.0121349	0.798571		37415601	10.3389/fgene.2023.1191264	Gedik et all Front Genet	BRAIN
SRA1	Q9HD15	11281	CIS	PGC3_SCZ_NoUKB	DECODE_Specific	-,NA		5.92136e-05	5.92136e-05	DECODE	DECODE	0.00362853	0.221341	BIP	SRA1	Proteiome	BRAIN	SMR	Wingo et al., 2022, in 722 samples	SMR	0.00620099	0.0260754	0.812029		37415601	10.3389/fgene.2023.1191264	Gedik et all Front Genet	BRAIN
SRA1	Q9HD15	11281	CIS	PGC3_SCZ_NoUKB	DECODE_Specific	-,NA		5.92136e-05	5.92136e-05	DECODE	DECODE	0.00362853	0.221341	SCZ	SRA1	Proteiome	BRAIN	SMR	Wingo et al., 2022, in 722 samples	SMR	-0.0107225	0.0222318	0.62959		37415601	10.3389/fgene.2023.1191264	Gedik et all Front Genet	BRAIN
SRA1	Q9HD15	11281	CIS	PGC3_SCZ_NoUKB	DECODE_Specific	-,NA		5.92136e-05	5.92136e-05	DECODE	DECODE	0.00362853	0.221341	MDD	SRA1	Proteiome	BLOOD	SMR	deCODE	SMR	0.105536	0.0379284	0.00539398		37415601	10.3389/fgene.2023.1191264	Gedik et all Front Genet	BLOOD
SRA1	Q9HD15	11281	CIS	PGC3_SCZ_NoUKB	DECODE_Specific	-,NA		5.92136e-05	5.92136e-05	DECODE	DECODE	0.00362853	0.221341	BIP	SRA1	Proteiome	BLOOD	SMR	deCODE	SMR	-0.212804	0.0826768	0.0100553		37415601	10.3389/fgene.2023.1191264	Gedik et all Front Genet	BLOOD
SRA1	Q9HD15	11281	CIS	PGC3_SCZ_NoUKB	DECODE_Specific	-,NA		5.92136e-05	5.92136e-05	DECODE	DECODE	0.00362853	0.221341	SCZ	SRA1	Transcriptome	BRAIN_DLPFC	TWAS	CMC	FUSION	-2.89673		0.00377		31691811	10.1093/hmg/ddz253	Hall et al Hum Mol Genet	BRAIN
SRA1	Q9HD15	11281	CIS	PGC3_SCZ_NoUKB	DECODE_Specific	-,NA		5.92136e-05	5.92136e-05	DECODE	DECODE	0.00362853	0.221341	SCZ.Clozuk.2018	SRA1	Transcriptome	BRAIN	TWAS	PsychENCODE	FUSION	2.00743		0.0447		30545856	10.1126/science.aat8127	Gandal et all science	BRAIN
SRA1	Q9HD15	11281	CIS	PGC3_SCZ_NoUKB	DECODE_Specific	-,NA		5.92136e-05	5.92136e-05	DECODE	DECODE	0.00362853	0.221341	BD.PGC.ruderferCell2018	SRA1	Transcriptome	BRAIN	TWAS	PsychENCODE	FUSION	1.70378		0.0884		30545856	10.1126/science.aat8127	Gandal et all science	BRAIN
SRA1	Q9HD15	11281	CIS	PGC3_SCZ_NoUKB	DECODE_Specific	-,NA		5.92136e-05	5.92136e-05	DECODE	DECODE	0.00362853	0.221341	SCZ_PGC2+CLOZUK	SRA1	Transcriptome	DLPFC	TWAS	Collado-Torres	FUSION	4.64869		3.34e-06		31174959	10.1016/j.neuron.2019.05.013	ColladoTorres_neuron_twas etal. Neuron	BRAIN
SRA1	Q9HD15	11281	CIS	PGC3_SCZ_NoUKB	DECODE_Specific	-,NA		5.92136e-05	5.92136e-05	DECODE	DECODE	0.00362853	0.221341	SCZ_PGC2+CLOZUK	SRA1	Transcriptome	DLPFC	TWAS	Collado-Torres	FUSION	-3.79584		0.000147		31174959	10.1016/j.neuron.2019.05.013	ColladoTorres_neuron_twas etal. Neuron	BRAIN
SRA1	Q9HD15	11281	CIS	PGC3_SCZ_NoUKB	DECODE_Specific	-,NA		5.92136e-05	5.92136e-05	DECODE	DECODE	0.00362853	0.221341	SCZ_PGC2+CLOZUK	SRA1	Transcriptome	DLPFC	TWAS	Collado-Torres	FUSION	-3.61017		0.000306		31174959	10.1016/j.neuron.2019.05.013	ColladoTorres_neuron_twas etal. Neuron	BRAIN
SRA1	Q9HD15	11281	CIS	PGC3_SCZ_NoUKB	DECODE_Specific	-,NA		5.92136e-05	5.92136e-05	DECODE	DECODE	0.00362853	0.221341	SCZ_PGC2+CLOZUK	SRA1	Transcriptome	DLPFC	TWAS	Collado-Torres	FUSION	-3.27334		0.00106		31174959	10.1016/j.neuron.2019.05.013	ColladoTorres_neuron_twas etal. Neuron	BRAIN
SRA1	Q9HD15	11281	CIS	PGC3_SCZ_NoUKB	DECODE_Specific	-,NA		5.92136e-05	5.92136e-05	DECODE	DECODE	0.00362853	0.221341	SCZ_PGC2+CLOZUK	SRA1	Transcriptome	DLPFC	TWAS	Collado-Torres	FUSION	-3.20004		0.00137		31174959	10.1016/j.neuron.2019.05.013	ColladoTorres_neuron_twas etal. Neuron	BRAIN
SRA1	Q9HD15	11281	CIS	PGC3_SCZ_NoUKB	DECODE_Specific	-,NA		5.92136e-05	5.92136e-05	DECODE	DECODE	0.00362853	0.221341	SCZ_PGC2+CLOZUK	SRA1	Transcriptome	DLPFC	TWAS	Collado-Torres	FUSION	-3.14284		0.00167		31174959	10.1016/j.neuron.2019.05.013	ColladoTorres_neuron_twas etal. Neuron	BRAIN
SRA1	Q9HD15	11281	CIS	PGC3_SCZ_NoUKB	DECODE_Specific	-,NA		5.92136e-05	5.92136e-05	DECODE	DECODE	0.00362853	0.221341	SCZ_PGC2+CLOZUK	SRA1	Transcriptome	DLPFC	TWAS	Collado-Torres	FUSION	-2.9538		0.00314		31174959	10.1016/j.neuron.2019.05.013	ColladoTorres_neuron_twas etal. Neuron	BRAIN
SRA1	Q9HD15	11281	CIS	PGC3_SCZ_NoUKB	DECODE_Specific	-,NA		5.92136e-05	5.92136e-05	DECODE	DECODE	0.00362853	0.221341	SCZ_PGC2+CLOZUK	SRA1	Transcriptome	DLPFC	TWAS	Collado-Torres	FUSION	-2.9277		0.00342		31174959	10.1016/j.neuron.2019.05.013	ColladoTorres_neuron_twas etal. Neuron	BRAIN
SRA1	Q9HD15	11281	CIS	PGC3_SCZ_NoUKB	DECODE_Specific	-,NA		5.92136e-05	5.92136e-05	DECODE	DECODE	0.00362853	0.221341	SCZ_PGC2+CLOZUK	SRA1	Transcriptome	HIPPO	TWAS	Collado-Torres	FUSION	-4.18149		2.9e-05		31174959	10.1016/j.neuron.2019.05.013	ColladoTorres_neuron_twas etal. Neuron	BRAIN
SRA1	Q9HD15	11281	CIS	PGC3_SCZ_NoUKB	DECODE_Specific	-,NA		5.92136e-05	5.92136e-05	DECODE	DECODE	0.00362853	0.221341	SCZ_PGC2+CLOZUK	SRA1	Transcriptome	HIPPO	TWAS	Collado-Torres	FUSION	4.15516		3.25e-05		31174959	10.1016/j.neuron.2019.05.013	ColladoTorres_neuron_twas etal. Neuron	BRAIN
SRA1	Q9HD15	11281	CIS	PGC3_SCZ_NoUKB	DECODE_Specific	-,NA		5.92136e-05	5.92136e-05	DECODE	DECODE	0.00362853	0.221341	SCZ_PGC2+CLOZUK	SRA1	Transcriptome	HIPPO	TWAS	Collado-Torres	FUSION	-3.72633		0.000194		31174959	10.1016/j.neuron.2019.05.013	ColladoTorres_neuron_twas etal. Neuron	BRAIN
SRA1	Q9HD15	11281	CIS	PGC3_SCZ_NoUKB	DECODE_Specific	-,NA		5.92136e-05	5.92136e-05	DECODE	DECODE	0.00362853	0.221341	SCZ_PGC2+CLOZUK	SRA1	Transcriptome	HIPPO	TWAS	Collado-Torres	FUSION	-3.50973		0.000449		31174959	10.1016/j.neuron.2019.05.013	ColladoTorres_neuron_twas etal. Neuron	BRAIN
SRA1	Q9HD15	11281	CIS	PGC3_SCZ_NoUKB	DECODE_Specific	-,NA		5.92136e-05	5.92136e-05	DECODE	DECODE	0.00362853	0.221341	SCZ_PGC2+CLOZUK	SRA1	Transcriptome	HIPPO	TWAS	Collado-Torres	FUSION	-3.48139		0.000499		31174959	10.1016/j.neuron.2019.05.013	ColladoTorres_neuron_twas etal. Neuron	BRAIN
SRA1	Q9HD15	11281	CIS	PGC3_SCZ_NoUKB	DECODE_Specific	-,NA		5.92136e-05	5.92136e-05	DECODE	DECODE	0.00362853	0.221341	SCZ_PGC2+CLOZUK	SRA1	Transcriptome	HIPPO	TWAS	Collado-Torres	FUSION	-3.43571		0.000591		31174959	10.1016/j.neuron.2019.05.013	ColladoTorres_neuron_twas etal. Neuron	BRAIN
SRA1	Q9HD15	11281	CIS	PGC3_SCZ_NoUKB	DECODE_Specific	-,NA		5.92136e-05	5.92136e-05	DECODE	DECODE	0.00362853	0.221341	SCZ_PGC2+CLOZUK	SRA1	Transcriptome	HIPPO	TWAS	Collado-Torres	FUSION	-3.433		0.000597		31174959	10.1016/j.neuron.2019.05.013	ColladoTorres_neuron_twas etal. Neuron	BRAIN
SRA1	Q9HD15	11281	CIS	PGC3_SCZ_NoUKB	DECODE_Specific	-,NA		5.92136e-05	5.92136e-05	DECODE	DECODE	0.00362853	0.221341	SCZ_PGC2+CLOZUK	SRA1	Transcriptome	HIPPO	TWAS	Collado-Torres	FUSION	-3.13857		0.0017		31174959	10.1016/j.neuron.2019.05.013	ColladoTorres_neuron_twas etal. Neuron	BRAIN
SRA1	Q9HD15	11281	CIS	PGC3_SCZ_NoUKB	DECODE_Specific	-,NA		5.92136e-05	5.92136e-05	DECODE	DECODE	0.00362853	0.221341	SCZ_PGC2+CLOZUK	SRA1	Transcriptome	HIPPO	TWAS	Collado-Torres	FUSION	-3.11609		0.00183		31174959	10.1016/j.neuron.2019.05.013	ColladoTorres_neuron_twas etal. Neuron	BRAIN
SRA1	Q9HD15	11281	CIS	PGC3_SCZ_NoUKB	DECODE_Specific	-,NA		5.92136e-05	5.92136e-05	DECODE	DECODE	0.00362853	0.221341	SCZ_PGC2+CLOZUK	SRA1	Transcriptome	HIPPO	TWAS	Collado-Torres	FUSION	-3.06555		0.00217		31174959	10.1016/j.neuron.2019.05.013	ColladoTorres_neuron_twas etal. Neuron	BRAIN
SRA1	Q9HD15	11281	CIS	PGC3_SCZ_NoUKB	DECODE_Specific	-,NA		5.92136e-05	5.92136e-05	DECODE	DECODE	0.00362853	0.221341	SCZ_PGC2+CLOZUK	SRA1	Transcriptome	HIPPO	TWAS	Collado-Torres	FUSION	-3.01431		0.00258		31174959	10.1016/j.neuron.2019.05.013	ColladoTorres_neuron_twas etal. Neuron	BRAIN
SRA1	Q9HD15	11281	CIS	PGC3_SCZ_NoUKB	DECODE_Specific	-,NA		5.92136e-05	5.92136e-05	DECODE	DECODE	0.00362853	0.221341	SCZ_PGC2	SRA1	Transcriptome	DLPFC	TWAS	Collado-Torres	FUSION	3.4814		0.000499		31174959	10.1016/j.neuron.2019.05.013	ColladoTorres_neuron_twas etal. Neuron	BRAIN
SRA1	Q9HD15	11281	CIS	PGC3_SCZ_NoUKB	DECODE_Specific	-,NA		5.92136e-05	5.92136e-05	DECODE	DECODE	0.00362853	0.221341	SCZ_PGC2	SRA1	Transcriptome	DLPFC	TWAS	Collado-Torres	FUSION	-3.291		0.000998		31174959	10.1016/j.neuron.2019.05.013	ColladoTorres_neuron_twas etal. Neuron	BRAIN
SRA1	Q9HD15	11281	CIS	PGC3_SCZ_NoUKB	DECODE_Specific	-,NA		5.92136e-05	5.92136e-05	DECODE	DECODE	0.00362853	0.221341	SCZ_PGC2	SRA1	Transcriptome	DLPFC	TWAS	Collado-Torres	FUSION	-3.23427		0.00122		31174959	10.1016/j.neuron.2019.05.013	ColladoTorres_neuron_twas etal. Neuron	BRAIN
SRA1	Q9HD15	11281	CIS	PGC3_SCZ_NoUKB	DECODE_Specific	-,NA		5.92136e-05	5.92136e-05	DECODE	DECODE	0.00362853	0.221341	SCZ_PGC2	SRA1	Transcriptome	HIPPO	TWAS	Collado-Torres	FUSION	4.77135		1.83e-06		31174959	10.1016/j.neuron.2019.05.013	ColladoTorres_neuron_twas etal. Neuron	BRAIN
SRA1	Q9HD15	11281	CIS	PGC3_SCZ_NoUKB	DECODE_Specific	-,NA		5.92136e-05	5.92136e-05	DECODE	DECODE	0.00362853	0.221341	SCZ_PGC2	SRA1	Transcriptome	HIPPO	TWAS	Collado-Torres	FUSION	-3.57521		0.00035		31174959	10.1016/j.neuron.2019.05.013	ColladoTorres_neuron_twas etal. Neuron	BRAIN
SRA1	Q9HD15	11281	CIS	PGC3_SCZ_NoUKB	DECODE_Specific	-,NA		5.92136e-05	5.92136e-05	DECODE	DECODE	0.00362853	0.221341	SCZ_PGC2	SRA1	Transcriptome	HIPPO	TWAS	Collado-Torres	FUSION	-3.34358		0.000827		31174959	10.1016/j.neuron.2019.05.013	ColladoTorres_neuron_twas etal. Neuron	BRAIN
SRA1	Q9HD15	11281	CIS	PGC3_SCZ_NoUKB	DECODE_Specific	-,NA		5.92136e-05	5.92136e-05	DECODE	DECODE	0.00362853	0.221341	SCZ_PGC2	SRA1	Transcriptome	HIPPO	TWAS	Collado-Torres	FUSION	-3.25885		0.00112		31174959	10.1016/j.neuron.2019.05.013	ColladoTorres_neuron_twas etal. Neuron	BRAIN
SRA1	Q9HD15	11281	CIS	PGC3_SCZ_NoUKB	DECODE_Specific	-,NA		5.92136e-05	5.92136e-05	DECODE	DECODE	0.00362853	0.221341	SCZ_PGC2	SRA1	Transcriptome	HIPPO	TWAS	Collado-Torres	FUSION	-3.05187		0.00227		31174959	10.1016/j.neuron.2019.05.013	ColladoTorres_neuron_twas etal. Neuron	BRAIN
SRA1	Q9HD15	11281	CIS	PGC3_SCZ_NoUKB	DECODE_Specific	-,NA		5.92136e-05	5.92136e-05	DECODE	DECODE	0.00362853	0.221341	SCZ_PGC2	SRA1	Transcriptome	HIPPO	TWAS	Collado-Torres	FUSION	-3.03689		0.00239		31174959	10.1016/j.neuron.2019.05.013	ColladoTorres_neuron_twas etal. Neuron	BRAIN
SRA1	Q9HD15	11281	CIS	PGC3_SCZ_NoUKB	DECODE_Specific	-,NA		5.92136e-05	5.92136e-05	DECODE	DECODE	0.00362853	0.221341	SCZ_PGC2	SRA1	Transcriptome		TWAS		UTMOST					32425817	10.3389/fpsyt.2020.00256	Liu all Front Psychiatry
SRA1	Q9HD15	11281	CIS	PGC3_SCZ_NoUKB	DECODE_Specific	-,NA		5.92136e-05	5.92136e-05	DECODE	DECODE	0.00362853	0.221341	SCZ_PGC2	SRA1	Transcriptome	PERIPHERAL BLOOD	TWAS	NTR		4.70233		2.57209e-06		29632383	10.1038/s41588-018-0092-1	Gusev eet all Nat Genet	BLOOD
SRA1	Q9HD15	11281	CIS	PGC3_SCZ_NoUKB	DECODE_Specific	-,NA		5.92136e-05	5.92136e-05	DECODE	DECODE	0.00362853	0.221341	SCZ_PGC2	SRA1	Transcriptome	DLPFC	TWAS	CMC-splicing		4.54784		5.41993e-06		29632383	10.1038/s41588-018-0092-1	Gusev eet all Nat Genet	BRAIN
SRA1	Q9HD15	11281	CIS	PGC3_SCZ_NoUKB	DECODE_Specific	-,NA		5.92136e-05	5.92136e-05	DECODE	DECODE	0.00362853	0.221341	SCZ_PGC2	SRA1	Transcriptome	DLPFC	TWAS	CMC-splicing		-4.66608		3.07e-06		29632383	10.1038/s41588-018-0092-1	Gusev eet all Nat Genet	BRAIN
SRA1	Q9HD15	11281	CIS	PGC3_SCZ_NoUKB	DECODE_Specific	-,NA		5.92136e-05	5.92136e-05	DECODE	DECODE	0.00362853	0.221341	SCZ2	SRA1	Transcriptome		TWAS	NTR/CMC-introns	aSPU			2e-06		29411426	10.1002/gepi.22110	Wu et all Genet Epidemiol
SRA1	Q9HD15	11281	CIS	PGC3_SCZ_NoUKB	DECODE_Specific	-,NA		5.92136e-05	5.92136e-05	DECODE	DECODE	0.00362853	0.221341	SCZ2	SRA1	Transcriptome		TWAS	NTR/CMC-introns	TWAS			1.61884e-06		29411426	10.1002/gepi.22110	Wu et all Genet Epidemiol
SRA1	Q9HD15	11281	CIS	PGC3_SCZ_NoUKB	DECODE_Specific	-,NA		5.92136e-05	5.92136e-05	DECODE	DECODE	0.00362853	0.221341	SCZ2	SRA1	Transcriptome		TWAS	NTR/CMC-introns	SSU			1.65854e-05		29411426	10.1002/gepi.22110	Wu et all Genet Epidemiol
SRA1	Q9HD15	11281	CIS	PGC3_SCZ_NoUKB	DECODE_Specific	-,NA		5.92136e-05	5.92136e-05	DECODE	DECODE	0.00362853	0.221341	CTG_Intelligence	SRA1	Transcriptome	MULTIPLE TISSUES	TWAS	GTEx_V8	UTMOST			4.68592e-10		34001886	10.1038/s41467-021-23130-y	Zhao et all Nat Commun	MULTIPLE TISSUES
SRA1	Q9HD15	11281	CIS	PGC3_SCZ_NoUKB	DECODE_Specific	-,NA		5.92136e-05	5.92136e-05	DECODE	DECODE	0.00362853	0.221341	CLOZUK+PGC SCZ	SRA1	Transcriptome	PRENATAL	TWAS	prenatal	FUSION	-4.69046		2.73e-06		31626773	0.1016/j.cell.2019.09.021	Walker et all Cell	PRENATAL
SRA1	Q9HD15	11281	CIS	PGC3_SCZ_NoUKB	DECODE_Specific	-,NA		5.92136e-05	5.92136e-05	DECODE	DECODE	0.00362853	0.221341	Depression Howard et all	SRA1	Proteiome	BRAIN	PWAS	ROS/MAP	FUSION	1.8607		0.0628		33846625	10.1038/s41593-021-00832-6	Wingo Nat Neurosci	BRAIN
SRA1	Q9HD15	11281	CIS	PGC3_SCZ_NoUKB	DECODE_Specific	-,NA		5.92136e-05	5.92136e-05	DECODE	DECODE	0.00362853	0.221341	CLOZUK+PGC SCZ	SRA1	Transcriptome	PRENATAL	COLOC	prenatal	COLOC				0.588	31626773	0.1016/j.cell.2019.09.021	Walker et all Cell	PRENATAL
SRA1	Q9HD15	11281	CIS	PGC3_SCZ_NoUKB	DECODE_Specific	-,NA		5.92136e-05	5.92136e-05	DECODE	DECODE	0.00362853	0.221341	Bipolar_Disorder_Type1	SRA1	Transcriptome	Brain_Amygdala	TWAS	GTeX	FUSION			9.92e-05		35912095	10.3389/fcell.2022.956265	Huang Y et al	Brain
SRA1	Q9HD15	11281	CIS	PGC3_SCZ_NoUKB	DECODE_Specific	-,NA		5.92136e-05	5.92136e-05	DECODE	DECODE	0.00362853	0.221341	Bipolar_Disorder_Type1	SRA1	Transcriptome	Brain_Cerebellum	TWAS	GTeX	FUSION			8.2e-05		35912095	10.3389/fcell.2022.956265	Huang Y et al	Brain
SRA1	Q9HD15	11281	CIS	PGC3_SCZ_NoUKB	DECODE_Specific	-,NA		5.92136e-05	5.92136e-05	DECODE	DECODE	0.00362853	0.221341	SCZ	SRA1	Transcriptome	Brain_Frontal_Cortex_BA9	TWAS	GteX	FUSION			0.36		34416157	10.1016/j.ajhg.2021.07.011	Ayg√ºn N et al	Brain
SRA1	Q9HD15	11281	CIS	PGC3_SCZ_NoUKB	DECODE_Specific	-,NA		5.92136e-05	5.92136e-05	DECODE	DECODE	0.00362853	0.221341	Schizophrenia	SRA1	Transcriptome	GTEx Fibroblasts, transformed	SMR	GTEx Fibroblasts, transformed	SMR	0.11473	0.028241	4.85449e-05		28552197	10.1016/j.ajhg.2017.04.016	Hauberg ME et al	Multitissue
SRA1	Q9HD15	11281	CIS	PGC3_SCZ_NoUKB	DECODE_Specific	-,NA		5.92136e-05	5.92136e-05	DECODE	DECODE	0.00362853	0.221341	Schizophrenia	SRA1	Transcriptome	NTR	TWAS	NTR	GCTA			1.0218e-06		28238358	10.1016/j.ajhg.2017.01.031	Mancuso N	Multitissue
SRA1	Q9HD15	11281	CIS	PGC3_SCZ_NoUKB	DECODE_Specific	-,NA		5.92136e-05	5.92136e-05	DECODE	DECODE	0.00362853	0.221341	Schizophrenia	SRA1	Transcriptome	brain caudate nucleus	TWAS	Gtex	Fusion			0.00568865		36319771	10.1038/s41593-022-01182-7	Benjamin KJM	brain caudate nucleus
SRA1	Q9HD15	11281	CIS	PGC3_SCZ_NoUKB	DECODE_Specific	-,NA		5.92136e-05	5.92136e-05	DECODE	DECODE	0.00362853	0.221341	Schizophrenia	SRA1	Transcriptome	brain caudate nucleus	SMR	Gtex	SMR	-0.0561349	0.0159607	0.000436352		36319771	10.1038/s41593-022-01182-7	Benjamin KJM	brain caudate nucleus
SRA1	Q9HD15	11281	CIS	BIP_PGC3_noukb	DECODE_Specific	-,NA		0.0269953	0.0269953	DECODE	DECODE	0.334134	100.909	SCZ	SRA1	Proteome	PLASMA	MR	deCODE	TwoSampleMR	-0.239621	0.0648789	0.000221318		37085628	10.1007/s00439-023-02562-0	Dang et al Human Genetics	BLOOD
SRA1	Q9HD15	11281	CIS	BIP_PGC3_noukb	DECODE_Specific	-,NA		0.0269953	0.0269953	DECODE	DECODE	0.334134	100.909	BIP	SRA1	Proteome	PLASMA	MR	deCODE	TwoSampleMR	-0.212804	0.0813149	0.00886976		37085628	10.1007/s00439-023-02562-0	Dang et al Human Genetics	BLOOD
SRA1	Q9HD15	11281	CIS	BIP_PGC3_noukb	DECODE_Specific	-,NA		0.0269953	0.0269953	DECODE	DECODE	0.334134	100.909	MDD	SRA1	Proteome	PLASMA	MR	deCODE	TwoSampleMR	0.118454	0.0303401	9.453e-05		37085628	10.1007/s00439-023-02562-0	Dang et al Human Genetics	BLOOD
SRA1	Q9HD15	11281	CIS	BIP_PGC3_noukb	DECODE_Specific	-,NA		0.0269953	0.0269953	DECODE	DECODE	0.334134	100.909	Bipolar disorder	SRA1	Proteome	PLASMA	MR	FENLAND	TwoSampleMR	-0.130736	0.052514	0.0127908		36280454	https://doi.org/10.1016/j.biopsych.2022.08.015	Lu et al Biol Psychiatry	BLOOD
SRA1	Q9HD15	11281	CIS	BIP_PGC3_noukb	DECODE_Specific	-,NA		0.0269953	0.0269953	DECODE	DECODE	0.334134	100.909	Major depressive disorder	SRA1	Proteome	PLASMA	MR	FENLAND	TwoSampleMR	0.0692737	0.0240224	0.00393007		36280454	https://doi.org/10.1016/j.biopsych.2022.08.015	Lu et al Biol Psychiatry	BLOOD
SRA1	Q9HD15	11281	CIS	BIP_PGC3_noukb	DECODE_Specific	-,NA		0.0269953	0.0269953	DECODE	DECODE	0.334134	100.909	Schizophrenia	SRA1	Proteome	PLASMA	MR	FENLAND	TwoSampleMR	-0.160323	0.0430168	0.000193775		36280454	https://doi.org/10.1016/j.biopsych.2022.08.015	Lu et al Biol Psychiatry	BLOOD
SRA1	Q9HD15	11281	CIS	BIP_PGC3_noukb	DECODE_Specific	-,NA		0.0269953	0.0269953	DECODE	DECODE	0.334134	100.909	SCZ_PGC3	SRA1	Transcriptome	DLPFC	MR	CMC+GTEX	MendelianRandomization			0.226898		35460606	10.1016/j.ajhg.2022.04.004	Jiang eet all Am J Hum Genet	BRAIN
SRA1	Q9HD15	11281	CIS	BIP_PGC3_noukb	DECODE_Specific	-,NA		0.0269953	0.0269953	DECODE	DECODE	0.334134	100.909	SCZ_PGC3	SRA1	Transcriptome	DLPFC	MR	CMC+GTEX	MendelianRandomization			0.179668		35460606	10.1016/j.ajhg.2022.04.004	Jiang eet all Am J Hum Genet	BRAIN
SRA1	Q9HD15	11281	CIS	BIP_PGC3_noukb	DECODE_Specific	-,NA		0.0269953	0.0269953	DECODE	DECODE	0.334134	100.909	SCZ_PGC3	SRA1	Transcriptome	DLPFC	MR	CMC+GTEX	MendelianRandomization			7.54495e-05		35460606	10.1016/j.ajhg.2022.04.004	Jiang eet all Am J Hum Genet	BRAIN
SRA1	Q9HD15	11281	CIS	BIP_PGC3_noukb	DECODE_Specific	-,NA		0.0269953	0.0269953	DECODE	DECODE	0.334134	100.909	SCZ_PGC3	SRA1	Transcriptome	DLPFC	MR	CMC+GTEX	EMIC			0.142343		35460606	10.1016/j.ajhg.2022.04.004	Jiang eet all Am J Hum Genet	BRAIN
SRA1	Q9HD15	11281	CIS	BIP_PGC3_noukb	DECODE_Specific	-,NA		0.0269953	0.0269953	DECODE	DECODE	0.334134	100.909	BIP_2019_Stahl_etall	SRA1	Transcriptome	DLPFC	MR	CMC+GTEX	MendelianRandomization			0.0350039		35460606	10.1016/j.ajhg.2022.04.004	Jiang eet all Am J Hum Genet	BRAIN
SRA1	Q9HD15	11281	CIS	BIP_PGC3_noukb	DECODE_Specific	-,NA		0.0269953	0.0269953	DECODE	DECODE	0.334134	100.909	BIP_2019_Stahl_etall	SRA1	Transcriptome	DLPFC	MR	CMC+GTEX	MendelianRandomization			0.00566536		35460606	10.1016/j.ajhg.2022.04.004	Jiang eet all Am J Hum Genet	BRAIN
SRA1	Q9HD15	11281	CIS	BIP_PGC3_noukb	DECODE_Specific	-,NA		0.0269953	0.0269953	DECODE	DECODE	0.334134	100.909	BIP_2019_Stahl_etall	SRA1	Transcriptome	DLPFC	MR	CMC+GTEX	MendelianRandomization			1.79412e-12		35460606	10.1016/j.ajhg.2022.04.004	Jiang eet all Am J Hum Genet	BRAIN
SRA1	Q9HD15	11281	CIS	BIP_PGC3_noukb	DECODE_Specific	-,NA		0.0269953	0.0269953	DECODE	DECODE	0.334134	100.909	BIP_2019_Stahl_etall	SRA1	Transcriptome	DLPFC	MR	CMC+GTEX	EMIC			0.0321954		35460606	10.1016/j.ajhg.2022.04.004	Jiang eet all Am J Hum Genet	BRAIN
SRA1	Q9HD15	11281	CIS	BIP_PGC3_noukb	DECODE_Specific	-,NA		0.0269953	0.0269953	DECODE	DECODE	0.334134	100.909	Deepression_Wray_tall	SRA1	Transcriptome	BRAIN DLPFC	MR	PsychENCODE	TwoSampleMR	-0.04	0.01	0.00237		35296807	10.1038/s41380-022-01507-9	Deng et all Mol Psychiatry	BRAIN
SRA1	Q9HD15	11281	CIS	BIP_PGC3_noukb	DECODE_Specific	-,NA		0.0269953	0.0269953	DECODE	DECODE	0.334134	100.909	SCZ_PGC3	SRA1	Transcriptome	DLPFC	SMR	CMC+GTEX	SMR	-0.0583238	0.0165937	0.000440068		35460606	10.1016/j.ajhg.2022.04.004	Jiang eet all Am J Hum Genet	BRAIN
SRA1	Q9HD15	11281	CIS	BIP_PGC3_noukb	DECODE_Specific	-,NA		0.0269953	0.0269953	DECODE	DECODE	0.334134	100.909	SCZ_PGC3	SRA1	Transcriptome_Transcriptlvel	DLPFC	SMR	CMC+GTEX	SMR	0.0504639	0.0141335	0.000356283		35460606	10.1016/j.ajhg.2022.04.004	Jiang eet all Am J Hum Genet	BRAIN
SRA1	Q9HD15	11281	CIS	BIP_PGC3_noukb	DECODE_Specific	-,NA		0.0269953	0.0269953	DECODE	DECODE	0.334134	100.909	SCZ_PGC3	SRA1	Transcriptome_Transcriptlvel	DLPFC	SMR	CMC+GTEX	SMR	-0.0522662	0.0146988	0.000376813		35460606	10.1016/j.ajhg.2022.04.004	Jiang eet all Am J Hum Genet	BRAIN
SRA1	Q9HD15	11281	CIS	BIP_PGC3_noukb	DECODE_Specific	-,NA		0.0269953	0.0269953	DECODE	DECODE	0.334134	100.909	SCZ_PGC3	SRA1	Transcriptome_Transcriptlvel	DLPFC	SMR	CMC+GTEX	SMR	-0.0648171	0.0187506	0.000546618		35460606	10.1016/j.ajhg.2022.04.004	Jiang eet all Am J Hum Genet	BRAIN
SRA1	Q9HD15	11281	CIS	BIP_PGC3_noukb	DECODE_Specific	-,NA		0.0269953	0.0269953	DECODE	DECODE	0.334134	100.909	SCZ.Clozuk.2018	SRA1	Transcriptome	BRAIN	SMR	PsychENCODE	SMR	0.101566	0.0307883	0.000971		30545856	10.1126/science.aat8127	Gandal et all science	BRAIN
SRA1	Q9HD15	11281	CIS	BIP_PGC3_noukb	DECODE_Specific	-,NA		0.0269953	0.0269953	DECODE	DECODE	0.334134	100.909	BD.PGC.ruderferCell2018	SRA1	Transcriptome	BRAIN	SMR	PsychENCODE	SMR	0.118736	0.0460885	0.00998764		30545856	10.1126/science.aat8127	Gandal et all science	BRAIN
SRA1	Q9HD15	11281	CIS	BIP_PGC3_noukb	DECODE_Specific	-,NA		0.0269953	0.0269953	DECODE	DECODE	0.334134	100.909	SCZ	SRA1	Proteiome	BLOOD	SMR	eQTLGen	SMR	-0.00979128	0.0228888	0.668815		37415601	10.3389/fgene.2023.1191264	Gedik et all Front Genet	BLOOD
SRA1	Q9HD15	11281	CIS	BIP_PGC3_noukb	DECODE_Specific	-,NA		0.0269953	0.0269953	DECODE	DECODE	0.334134	100.909	MDD	SRA1	Proteiome	BRAIN	SMR	BrainMeta	SMR	0.0166189	0.00580804	0.00421823		37415601	10.3389/fgene.2023.1191264	Gedik et all Front Genet	BRAIN
SRA1	Q9HD15	11281	CIS	BIP_PGC3_noukb	DECODE_Specific	-,NA		0.0269953	0.0269953	DECODE	DECODE	0.334134	100.909	BIP	SRA1	Proteiome	BRAIN	SMR	BrainMeta	SMR	-0.0308299	0.0126692	0.0149553		37415601	10.3389/fgene.2023.1191264	Gedik et all Front Genet	BRAIN
SRA1	Q9HD15	11281	CIS	BIP_PGC3_noukb	DECODE_Specific	-,NA		0.0269953	0.0269953	DECODE	DECODE	0.334134	100.909	SCZ	SRA1	Proteiome	BRAIN	SMR	BrainMeta	SMR	-0.039006	0.0104579	0.000191632		37415601	10.3389/fgene.2023.1191264	Gedik et all Front Genet	BRAIN
SRA1	Q9HD15	11281	CIS	BIP_PGC3_noukb	DECODE_Specific	-,NA		0.0269953	0.0269953	DECODE	DECODE	0.334134	100.909	MDD	SRA1	Proteiome	BLOOD	SMR	eQTLGen	SMR	0.00479046	0.0125089	0.701746		37415601	10.3389/fgene.2023.1191264	Gedik et all Front Genet	BLOOD
SRA1	Q9HD15	11281	CIS	BIP_PGC3_noukb	DECODE_Specific	-,NA		0.0269953	0.0269953	DECODE	DECODE	0.334134	100.909	BIP	SRA1	Proteiome	BLOOD	SMR	eQTLGen	SMR	0.013046	0.0268814	0.627452		37415601	10.3389/fgene.2023.1191264	Gedik et all Front Genet	BLOOD
SRA1	Q9HD15	11281	CIS	BIP_PGC3_noukb	DECODE_Specific	-,NA		0.0269953	0.0269953	DECODE	DECODE	0.334134	100.909	SCZ	SRA1	Proteiome	BLOOD	SMR	deCODE	SMR	-0.253883	0.06979	0.000274957		37415601	10.3389/fgene.2023.1191264	Gedik et all Front Genet	BLOOD
SRA1	Q9HD15	11281	CIS	BIP_PGC3_noukb	DECODE_Specific	-,NA		0.0269953	0.0269953	DECODE	DECODE	0.334134	100.909	MDD	SRA1	Proteiome	BRAIN	SMR	Wingo et al., 2022, in 722 samples	SMR	0.00309677	0.0121349	0.798571		37415601	10.3389/fgene.2023.1191264	Gedik et all Front Genet	BRAIN
SRA1	Q9HD15	11281	CIS	BIP_PGC3_noukb	DECODE_Specific	-,NA		0.0269953	0.0269953	DECODE	DECODE	0.334134	100.909	BIP	SRA1	Proteiome	BRAIN	SMR	Wingo et al., 2022, in 722 samples	SMR	0.00620099	0.0260754	0.812029		37415601	10.3389/fgene.2023.1191264	Gedik et all Front Genet	BRAIN
SRA1	Q9HD15	11281	CIS	BIP_PGC3_noukb	DECODE_Specific	-,NA		0.0269953	0.0269953	DECODE	DECODE	0.334134	100.909	SCZ	SRA1	Proteiome	BRAIN	SMR	Wingo et al., 2022, in 722 samples	SMR	-0.0107225	0.0222318	0.62959		37415601	10.3389/fgene.2023.1191264	Gedik et all Front Genet	BRAIN
SRA1	Q9HD15	11281	CIS	BIP_PGC3_noukb	DECODE_Specific	-,NA		0.0269953	0.0269953	DECODE	DECODE	0.334134	100.909	MDD	SRA1	Proteiome	BLOOD	SMR	deCODE	SMR	0.105536	0.0379284	0.00539398		37415601	10.3389/fgene.2023.1191264	Gedik et all Front Genet	BLOOD
SRA1	Q9HD15	11281	CIS	BIP_PGC3_noukb	DECODE_Specific	-,NA		0.0269953	0.0269953	DECODE	DECODE	0.334134	100.909	BIP	SRA1	Proteiome	BLOOD	SMR	deCODE	SMR	-0.212804	0.0826768	0.0100553		37415601	10.3389/fgene.2023.1191264	Gedik et all Front Genet	BLOOD
SRA1	Q9HD15	11281	CIS	BIP_PGC3_noukb	DECODE_Specific	-,NA		0.0269953	0.0269953	DECODE	DECODE	0.334134	100.909	SCZ	SRA1	Transcriptome	BRAIN_DLPFC	TWAS	CMC	FUSION	-2.89673		0.00377		31691811	10.1093/hmg/ddz253	Hall et al Hum Mol Genet	BRAIN
SRA1	Q9HD15	11281	CIS	BIP_PGC3_noukb	DECODE_Specific	-,NA		0.0269953	0.0269953	DECODE	DECODE	0.334134	100.909	SCZ.Clozuk.2018	SRA1	Transcriptome	BRAIN	TWAS	PsychENCODE	FUSION	2.00743		0.0447		30545856	10.1126/science.aat8127	Gandal et all science	BRAIN
SRA1	Q9HD15	11281	CIS	BIP_PGC3_noukb	DECODE_Specific	-,NA		0.0269953	0.0269953	DECODE	DECODE	0.334134	100.909	BD.PGC.ruderferCell2018	SRA1	Transcriptome	BRAIN	TWAS	PsychENCODE	FUSION	1.70378		0.0884		30545856	10.1126/science.aat8127	Gandal et all science	BRAIN
SRA1	Q9HD15	11281	CIS	BIP_PGC3_noukb	DECODE_Specific	-,NA		0.0269953	0.0269953	DECODE	DECODE	0.334134	100.909	SCZ_PGC2+CLOZUK	SRA1	Transcriptome	DLPFC	TWAS	Collado-Torres	FUSION	4.64869		3.34e-06		31174959	10.1016/j.neuron.2019.05.013	ColladoTorres_neuron_twas etal. Neuron	BRAIN
SRA1	Q9HD15	11281	CIS	BIP_PGC3_noukb	DECODE_Specific	-,NA		0.0269953	0.0269953	DECODE	DECODE	0.334134	100.909	SCZ_PGC2+CLOZUK	SRA1	Transcriptome	DLPFC	TWAS	Collado-Torres	FUSION	-3.79584		0.000147		31174959	10.1016/j.neuron.2019.05.013	ColladoTorres_neuron_twas etal. Neuron	BRAIN
SRA1	Q9HD15	11281	CIS	BIP_PGC3_noukb	DECODE_Specific	-,NA		0.0269953	0.0269953	DECODE	DECODE	0.334134	100.909	SCZ_PGC2+CLOZUK	SRA1	Transcriptome	DLPFC	TWAS	Collado-Torres	FUSION	-3.61017		0.000306		31174959	10.1016/j.neuron.2019.05.013	ColladoTorres_neuron_twas etal. Neuron	BRAIN
SRA1	Q9HD15	11281	CIS	BIP_PGC3_noukb	DECODE_Specific	-,NA		0.0269953	0.0269953	DECODE	DECODE	0.334134	100.909	SCZ_PGC2+CLOZUK	SRA1	Transcriptome	DLPFC	TWAS	Collado-Torres	FUSION	-3.27334		0.00106		31174959	10.1016/j.neuron.2019.05.013	ColladoTorres_neuron_twas etal. Neuron	BRAIN
SRA1	Q9HD15	11281	CIS	BIP_PGC3_noukb	DECODE_Specific	-,NA		0.0269953	0.0269953	DECODE	DECODE	0.334134	100.909	SCZ_PGC2+CLOZUK	SRA1	Transcriptome	DLPFC	TWAS	Collado-Torres	FUSION	-3.20004		0.00137		31174959	10.1016/j.neuron.2019.05.013	ColladoTorres_neuron_twas etal. Neuron	BRAIN
SRA1	Q9HD15	11281	CIS	BIP_PGC3_noukb	DECODE_Specific	-,NA		0.0269953	0.0269953	DECODE	DECODE	0.334134	100.909	SCZ_PGC2+CLOZUK	SRA1	Transcriptome	DLPFC	TWAS	Collado-Torres	FUSION	-3.14284		0.00167		31174959	10.1016/j.neuron.2019.05.013	ColladoTorres_neuron_twas etal. Neuron	BRAIN
SRA1	Q9HD15	11281	CIS	BIP_PGC3_noukb	DECODE_Specific	-,NA		0.0269953	0.0269953	DECODE	DECODE	0.334134	100.909	SCZ_PGC2+CLOZUK	SRA1	Transcriptome	DLPFC	TWAS	Collado-Torres	FUSION	-2.9538		0.00314		31174959	10.1016/j.neuron.2019.05.013	ColladoTorres_neuron_twas etal. Neuron	BRAIN
SRA1	Q9HD15	11281	CIS	BIP_PGC3_noukb	DECODE_Specific	-,NA		0.0269953	0.0269953	DECODE	DECODE	0.334134	100.909	SCZ_PGC2+CLOZUK	SRA1	Transcriptome	DLPFC	TWAS	Collado-Torres	FUSION	-2.9277		0.00342		31174959	10.1016/j.neuron.2019.05.013	ColladoTorres_neuron_twas etal. Neuron	BRAIN
SRA1	Q9HD15	11281	CIS	BIP_PGC3_noukb	DECODE_Specific	-,NA		0.0269953	0.0269953	DECODE	DECODE	0.334134	100.909	SCZ_PGC2+CLOZUK	SRA1	Transcriptome	HIPPO	TWAS	Collado-Torres	FUSION	-4.18149		2.9e-05		31174959	10.1016/j.neuron.2019.05.013	ColladoTorres_neuron_twas etal. Neuron	BRAIN
SRA1	Q9HD15	11281	CIS	BIP_PGC3_noukb	DECODE_Specific	-,NA		0.0269953	0.0269953	DECODE	DECODE	0.334134	100.909	SCZ_PGC2+CLOZUK	SRA1	Transcriptome	HIPPO	TWAS	Collado-Torres	FUSION	4.15516		3.25e-05		31174959	10.1016/j.neuron.2019.05.013	ColladoTorres_neuron_twas etal. Neuron	BRAIN
SRA1	Q9HD15	11281	CIS	BIP_PGC3_noukb	DECODE_Specific	-,NA		0.0269953	0.0269953	DECODE	DECODE	0.334134	100.909	SCZ_PGC2+CLOZUK	SRA1	Transcriptome	HIPPO	TWAS	Collado-Torres	FUSION	-3.72633		0.000194		31174959	10.1016/j.neuron.2019.05.013	ColladoTorres_neuron_twas etal. Neuron	BRAIN
SRA1	Q9HD15	11281	CIS	BIP_PGC3_noukb	DECODE_Specific	-,NA		0.0269953	0.0269953	DECODE	DECODE	0.334134	100.909	SCZ_PGC2+CLOZUK	SRA1	Transcriptome	HIPPO	TWAS	Collado-Torres	FUSION	-3.50973		0.000449		31174959	10.1016/j.neuron.2019.05.013	ColladoTorres_neuron_twas etal. Neuron	BRAIN
SRA1	Q9HD15	11281	CIS	BIP_PGC3_noukb	DECODE_Specific	-,NA		0.0269953	0.0269953	DECODE	DECODE	0.334134	100.909	SCZ_PGC2+CLOZUK	SRA1	Transcriptome	HIPPO	TWAS	Collado-Torres	FUSION	-3.48139		0.000499		31174959	10.1016/j.neuron.2019.05.013	ColladoTorres_neuron_twas etal. Neuron	BRAIN
SRA1	Q9HD15	11281	CIS	BIP_PGC3_noukb	DECODE_Specific	-,NA		0.0269953	0.0269953	DECODE	DECODE	0.334134	100.909	SCZ_PGC2+CLOZUK	SRA1	Transcriptome	HIPPO	TWAS	Collado-Torres	FUSION	-3.43571		0.000591		31174959	10.1016/j.neuron.2019.05.013	ColladoTorres_neuron_twas etal. Neuron	BRAIN
SRA1	Q9HD15	11281	CIS	BIP_PGC3_noukb	DECODE_Specific	-,NA		0.0269953	0.0269953	DECODE	DECODE	0.334134	100.909	SCZ_PGC2+CLOZUK	SRA1	Transcriptome	HIPPO	TWAS	Collado-Torres	FUSION	-3.433		0.000597		31174959	10.1016/j.neuron.2019.05.013	ColladoTorres_neuron_twas etal. Neuron	BRAIN
SRA1	Q9HD15	11281	CIS	BIP_PGC3_noukb	DECODE_Specific	-,NA		0.0269953	0.0269953	DECODE	DECODE	0.334134	100.909	SCZ_PGC2+CLOZUK	SRA1	Transcriptome	HIPPO	TWAS	Collado-Torres	FUSION	-3.13857		0.0017		31174959	10.1016/j.neuron.2019.05.013	ColladoTorres_neuron_twas etal. Neuron	BRAIN
SRA1	Q9HD15	11281	CIS	BIP_PGC3_noukb	DECODE_Specific	-,NA		0.0269953	0.0269953	DECODE	DECODE	0.334134	100.909	SCZ_PGC2+CLOZUK	SRA1	Transcriptome	HIPPO	TWAS	Collado-Torres	FUSION	-3.11609		0.00183		31174959	10.1016/j.neuron.2019.05.013	ColladoTorres_neuron_twas etal. Neuron	BRAIN
SRA1	Q9HD15	11281	CIS	BIP_PGC3_noukb	DECODE_Specific	-,NA		0.0269953	0.0269953	DECODE	DECODE	0.334134	100.909	SCZ_PGC2+CLOZUK	SRA1	Transcriptome	HIPPO	TWAS	Collado-Torres	FUSION	-3.06555		0.00217		31174959	10.1016/j.neuron.2019.05.013	ColladoTorres_neuron_twas etal. Neuron	BRAIN
SRA1	Q9HD15	11281	CIS	BIP_PGC3_noukb	DECODE_Specific	-,NA		0.0269953	0.0269953	DECODE	DECODE	0.334134	100.909	SCZ_PGC2+CLOZUK	SRA1	Transcriptome	HIPPO	TWAS	Collado-Torres	FUSION	-3.01431		0.00258		31174959	10.1016/j.neuron.2019.05.013	ColladoTorres_neuron_twas etal. Neuron	BRAIN
SRA1	Q9HD15	11281	CIS	BIP_PGC3_noukb	DECODE_Specific	-,NA		0.0269953	0.0269953	DECODE	DECODE	0.334134	100.909	SCZ_PGC2	SRA1	Transcriptome	DLPFC	TWAS	Collado-Torres	FUSION	3.4814		0.000499		31174959	10.1016/j.neuron.2019.05.013	ColladoTorres_neuron_twas etal. Neuron	BRAIN
SRA1	Q9HD15	11281	CIS	BIP_PGC3_noukb	DECODE_Specific	-,NA		0.0269953	0.0269953	DECODE	DECODE	0.334134	100.909	SCZ_PGC2	SRA1	Transcriptome	DLPFC	TWAS	Collado-Torres	FUSION	-3.291		0.000998		31174959	10.1016/j.neuron.2019.05.013	ColladoTorres_neuron_twas etal. Neuron	BRAIN
SRA1	Q9HD15	11281	CIS	BIP_PGC3_noukb	DECODE_Specific	-,NA		0.0269953	0.0269953	DECODE	DECODE	0.334134	100.909	SCZ_PGC2	SRA1	Transcriptome	DLPFC	TWAS	Collado-Torres	FUSION	-3.23427		0.00122		31174959	10.1016/j.neuron.2019.05.013	ColladoTorres_neuron_twas etal. Neuron	BRAIN
SRA1	Q9HD15	11281	CIS	BIP_PGC3_noukb	DECODE_Specific	-,NA		0.0269953	0.0269953	DECODE	DECODE	0.334134	100.909	SCZ_PGC2	SRA1	Transcriptome	HIPPO	TWAS	Collado-Torres	FUSION	4.77135		1.83e-06		31174959	10.1016/j.neuron.2019.05.013	ColladoTorres_neuron_twas etal. Neuron	BRAIN
SRA1	Q9HD15	11281	CIS	BIP_PGC3_noukb	DECODE_Specific	-,NA		0.0269953	0.0269953	DECODE	DECODE	0.334134	100.909	SCZ_PGC2	SRA1	Transcriptome	HIPPO	TWAS	Collado-Torres	FUSION	-3.57521		0.00035		31174959	10.1016/j.neuron.2019.05.013	ColladoTorres_neuron_twas etal. Neuron	BRAIN
SRA1	Q9HD15	11281	CIS	BIP_PGC3_noukb	DECODE_Specific	-,NA		0.0269953	0.0269953	DECODE	DECODE	0.334134	100.909	SCZ_PGC2	SRA1	Transcriptome	HIPPO	TWAS	Collado-Torres	FUSION	-3.34358		0.000827		31174959	10.1016/j.neuron.2019.05.013	ColladoTorres_neuron_twas etal. Neuron	BRAIN
SRA1	Q9HD15	11281	CIS	BIP_PGC3_noukb	DECODE_Specific	-,NA		0.0269953	0.0269953	DECODE	DECODE	0.334134	100.909	SCZ_PGC2	SRA1	Transcriptome	HIPPO	TWAS	Collado-Torres	FUSION	-3.25885		0.00112		31174959	10.1016/j.neuron.2019.05.013	ColladoTorres_neuron_twas etal. Neuron	BRAIN
SRA1	Q9HD15	11281	CIS	BIP_PGC3_noukb	DECODE_Specific	-,NA		0.0269953	0.0269953	DECODE	DECODE	0.334134	100.909	SCZ_PGC2	SRA1	Transcriptome	HIPPO	TWAS	Collado-Torres	FUSION	-3.05187		0.00227		31174959	10.1016/j.neuron.2019.05.013	ColladoTorres_neuron_twas etal. Neuron	BRAIN
SRA1	Q9HD15	11281	CIS	BIP_PGC3_noukb	DECODE_Specific	-,NA		0.0269953	0.0269953	DECODE	DECODE	0.334134	100.909	SCZ_PGC2	SRA1	Transcriptome	HIPPO	TWAS	Collado-Torres	FUSION	-3.03689		0.00239		31174959	10.1016/j.neuron.2019.05.013	ColladoTorres_neuron_twas etal. Neuron	BRAIN
SRA1	Q9HD15	11281	CIS	BIP_PGC3_noukb	DECODE_Specific	-,NA		0.0269953	0.0269953	DECODE	DECODE	0.334134	100.909	SCZ_PGC2	SRA1	Transcriptome		TWAS		UTMOST					32425817	10.3389/fpsyt.2020.00256	Liu all Front Psychiatry
SRA1	Q9HD15	11281	CIS	BIP_PGC3_noukb	DECODE_Specific	-,NA		0.0269953	0.0269953	DECODE	DECODE	0.334134	100.909	SCZ_PGC2	SRA1	Transcriptome	PERIPHERAL BLOOD	TWAS	NTR		4.70233		2.57209e-06		29632383	10.1038/s41588-018-0092-1	Gusev eet all Nat Genet	BLOOD
SRA1	Q9HD15	11281	CIS	BIP_PGC3_noukb	DECODE_Specific	-,NA		0.0269953	0.0269953	DECODE	DECODE	0.334134	100.909	SCZ_PGC2	SRA1	Transcriptome	DLPFC	TWAS	CMC-splicing		4.54784		5.41993e-06		29632383	10.1038/s41588-018-0092-1	Gusev eet all Nat Genet	BRAIN
SRA1	Q9HD15	11281	CIS	BIP_PGC3_noukb	DECODE_Specific	-,NA		0.0269953	0.0269953	DECODE	DECODE	0.334134	100.909	SCZ_PGC2	SRA1	Transcriptome	DLPFC	TWAS	CMC-splicing		-4.66608		3.07e-06		29632383	10.1038/s41588-018-0092-1	Gusev eet all Nat Genet	BRAIN
SRA1	Q9HD15	11281	CIS	BIP_PGC3_noukb	DECODE_Specific	-,NA		0.0269953	0.0269953	DECODE	DECODE	0.334134	100.909	SCZ2	SRA1	Transcriptome		TWAS	NTR/CMC-introns	aSPU			2e-06		29411426	10.1002/gepi.22110	Wu et all Genet Epidemiol
SRA1	Q9HD15	11281	CIS	BIP_PGC3_noukb	DECODE_Specific	-,NA		0.0269953	0.0269953	DECODE	DECODE	0.334134	100.909	SCZ2	SRA1	Transcriptome		TWAS	NTR/CMC-introns	TWAS			1.61884e-06		29411426	10.1002/gepi.22110	Wu et all Genet Epidemiol
SRA1	Q9HD15	11281	CIS	BIP_PGC3_noukb	DECODE_Specific	-,NA		0.0269953	0.0269953	DECODE	DECODE	0.334134	100.909	SCZ2	SRA1	Transcriptome		TWAS	NTR/CMC-introns	SSU			1.65854e-05		29411426	10.1002/gepi.22110	Wu et all Genet Epidemiol
SRA1	Q9HD15	11281	CIS	BIP_PGC3_noukb	DECODE_Specific	-,NA		0.0269953	0.0269953	DECODE	DECODE	0.334134	100.909	CTG_Intelligence	SRA1	Transcriptome	MULTIPLE TISSUES	TWAS	GTEx_V8	UTMOST			4.68592e-10		34001886	10.1038/s41467-021-23130-y	Zhao et all Nat Commun	MULTIPLE TISSUES
SRA1	Q9HD15	11281	CIS	BIP_PGC3_noukb	DECODE_Specific	-,NA		0.0269953	0.0269953	DECODE	DECODE	0.334134	100.909	CLOZUK+PGC SCZ	SRA1	Transcriptome	PRENATAL	TWAS	prenatal	FUSION	-4.69046		2.73e-06		31626773	0.1016/j.cell.2019.09.021	Walker et all Cell	PRENATAL
SRA1	Q9HD15	11281	CIS	BIP_PGC3_noukb	DECODE_Specific	-,NA		0.0269953	0.0269953	DECODE	DECODE	0.334134	100.909	Depression Howard et all	SRA1	Proteiome	BRAIN	PWAS	ROS/MAP	FUSION	1.8607		0.0628		33846625	10.1038/s41593-021-00832-6	Wingo Nat Neurosci	BRAIN
SRA1	Q9HD15	11281	CIS	BIP_PGC3_noukb	DECODE_Specific	-,NA		0.0269953	0.0269953	DECODE	DECODE	0.334134	100.909	CLOZUK+PGC SCZ	SRA1	Transcriptome	PRENATAL	COLOC	prenatal	COLOC				0.588	31626773	0.1016/j.cell.2019.09.021	Walker et all Cell	PRENATAL
SRA1	Q9HD15	11281	CIS	BIP_PGC3_noukb	DECODE_Specific	-,NA		0.0269953	0.0269953	DECODE	DECODE	0.334134	100.909	Bipolar_Disorder_Type1	SRA1	Transcriptome	Brain_Amygdala	TWAS	GTeX	FUSION			9.92e-05		35912095	10.3389/fcell.2022.956265	Huang Y et al	Brain
SRA1	Q9HD15	11281	CIS	BIP_PGC3_noukb	DECODE_Specific	-,NA		0.0269953	0.0269953	DECODE	DECODE	0.334134	100.909	Bipolar_Disorder_Type1	SRA1	Transcriptome	Brain_Cerebellum	TWAS	GTeX	FUSION			8.2e-05		35912095	10.3389/fcell.2022.956265	Huang Y et al	Brain
SRA1	Q9HD15	11281	CIS	BIP_PGC3_noukb	DECODE_Specific	-,NA		0.0269953	0.0269953	DECODE	DECODE	0.334134	100.909	SCZ	SRA1	Transcriptome	Brain_Frontal_Cortex_BA9	TWAS	GteX	FUSION			0.36		34416157	10.1016/j.ajhg.2021.07.011	Ayg√ºn N et al	Brain
SRA1	Q9HD15	11281	CIS	BIP_PGC3_noukb	DECODE_Specific	-,NA		0.0269953	0.0269953	DECODE	DECODE	0.334134	100.909	Schizophrenia	SRA1	Transcriptome	GTEx Fibroblasts, transformed	SMR	GTEx Fibroblasts, transformed	SMR	0.11473	0.028241	4.85449e-05		28552197	10.1016/j.ajhg.2017.04.016	Hauberg ME et al	Multitissue
SRA1	Q9HD15	11281	CIS	BIP_PGC3_noukb	DECODE_Specific	-,NA		0.0269953	0.0269953	DECODE	DECODE	0.334134	100.909	Schizophrenia	SRA1	Transcriptome	NTR	TWAS	NTR	GCTA			1.0218e-06		28238358	10.1016/j.ajhg.2017.01.031	Mancuso N	Multitissue
SRA1	Q9HD15	11281	CIS	BIP_PGC3_noukb	DECODE_Specific	-,NA		0.0269953	0.0269953	DECODE	DECODE	0.334134	100.909	Schizophrenia	SRA1	Transcriptome	brain caudate nucleus	TWAS	Gtex	Fusion			0.00568865		36319771	10.1038/s41593-022-01182-7	Benjamin KJM	brain caudate nucleus
SRA1	Q9HD15	11281	CIS	BIP_PGC3_noukb	DECODE_Specific	-,NA		0.0269953	0.0269953	DECODE	DECODE	0.334134	100.909	Schizophrenia	SRA1	Transcriptome	brain caudate nucleus	SMR	Gtex	SMR	-0.0561349	0.0159607	0.000436352		36319771	10.1038/s41593-022-01182-7	Benjamin KJM	brain caudate nucleus
SRA1	Q9HD15	11281	CIS	Depression_iPSYCH_2023	DECODE_Specific	+,NA		0.184039	0.184039	DECODE	DECODE	0.955471	687.939	SCZ	SRA1	Proteome	PLASMA	MR	deCODE	TwoSampleMR	-0.239621	0.0648789	0.000221318		37085628	10.1007/s00439-023-02562-0	Dang et al Human Genetics	BLOOD
SRA1	Q9HD15	11281	CIS	Depression_iPSYCH_2023	DECODE_Specific	+,NA		0.184039	0.184039	DECODE	DECODE	0.955471	687.939	BIP	SRA1	Proteome	PLASMA	MR	deCODE	TwoSampleMR	-0.212804	0.0813149	0.00886976		37085628	10.1007/s00439-023-02562-0	Dang et al Human Genetics	BLOOD
SRA1	Q9HD15	11281	CIS	Depression_iPSYCH_2023	DECODE_Specific	+,NA		0.184039	0.184039	DECODE	DECODE	0.955471	687.939	MDD	SRA1	Proteome	PLASMA	MR	deCODE	TwoSampleMR	0.118454	0.0303401	9.453e-05		37085628	10.1007/s00439-023-02562-0	Dang et al Human Genetics	BLOOD
SRA1	Q9HD15	11281	CIS	Depression_iPSYCH_2023	DECODE_Specific	+,NA		0.184039	0.184039	DECODE	DECODE	0.955471	687.939	Bipolar disorder	SRA1	Proteome	PLASMA	MR	FENLAND	TwoSampleMR	-0.130736	0.052514	0.0127908		36280454	https://doi.org/10.1016/j.biopsych.2022.08.015	Lu et al Biol Psychiatry	BLOOD
SRA1	Q9HD15	11281	CIS	Depression_iPSYCH_2023	DECODE_Specific	+,NA		0.184039	0.184039	DECODE	DECODE	0.955471	687.939	Major depressive disorder	SRA1	Proteome	PLASMA	MR	FENLAND	TwoSampleMR	0.0692737	0.0240224	0.00393007		36280454	https://doi.org/10.1016/j.biopsych.2022.08.015	Lu et al Biol Psychiatry	BLOOD
SRA1	Q9HD15	11281	CIS	Depression_iPSYCH_2023	DECODE_Specific	+,NA		0.184039	0.184039	DECODE	DECODE	0.955471	687.939	Schizophrenia	SRA1	Proteome	PLASMA	MR	FENLAND	TwoSampleMR	-0.160323	0.0430168	0.000193775		36280454	https://doi.org/10.1016/j.biopsych.2022.08.015	Lu et al Biol Psychiatry	BLOOD
SRA1	Q9HD15	11281	CIS	Depression_iPSYCH_2023	DECODE_Specific	+,NA		0.184039	0.184039	DECODE	DECODE	0.955471	687.939	SCZ_PGC3	SRA1	Transcriptome	DLPFC	MR	CMC+GTEX	MendelianRandomization			0.226898		35460606	10.1016/j.ajhg.2022.04.004	Jiang eet all Am J Hum Genet	BRAIN
SRA1	Q9HD15	11281	CIS	Depression_iPSYCH_2023	DECODE_Specific	+,NA		0.184039	0.184039	DECODE	DECODE	0.955471	687.939	SCZ_PGC3	SRA1	Transcriptome	DLPFC	MR	CMC+GTEX	MendelianRandomization			0.179668		35460606	10.1016/j.ajhg.2022.04.004	Jiang eet all Am J Hum Genet	BRAIN
SRA1	Q9HD15	11281	CIS	Depression_iPSYCH_2023	DECODE_Specific	+,NA		0.184039	0.184039	DECODE	DECODE	0.955471	687.939	SCZ_PGC3	SRA1	Transcriptome	DLPFC	MR	CMC+GTEX	MendelianRandomization			7.54495e-05		35460606	10.1016/j.ajhg.2022.04.004	Jiang eet all Am J Hum Genet	BRAIN
SRA1	Q9HD15	11281	CIS	Depression_iPSYCH_2023	DECODE_Specific	+,NA		0.184039	0.184039	DECODE	DECODE	0.955471	687.939	SCZ_PGC3	SRA1	Transcriptome	DLPFC	MR	CMC+GTEX	EMIC			0.142343		35460606	10.1016/j.ajhg.2022.04.004	Jiang eet all Am J Hum Genet	BRAIN
SRA1	Q9HD15	11281	CIS	Depression_iPSYCH_2023	DECODE_Specific	+,NA		0.184039	0.184039	DECODE	DECODE	0.955471	687.939	BIP_2019_Stahl_etall	SRA1	Transcriptome	DLPFC	MR	CMC+GTEX	MendelianRandomization			0.0350039		35460606	10.1016/j.ajhg.2022.04.004	Jiang eet all Am J Hum Genet	BRAIN
SRA1	Q9HD15	11281	CIS	Depression_iPSYCH_2023	DECODE_Specific	+,NA		0.184039	0.184039	DECODE	DECODE	0.955471	687.939	BIP_2019_Stahl_etall	SRA1	Transcriptome	DLPFC	MR	CMC+GTEX	MendelianRandomization			0.00566536		35460606	10.1016/j.ajhg.2022.04.004	Jiang eet all Am J Hum Genet	BRAIN
SRA1	Q9HD15	11281	CIS	Depression_iPSYCH_2023	DECODE_Specific	+,NA		0.184039	0.184039	DECODE	DECODE	0.955471	687.939	BIP_2019_Stahl_etall	SRA1	Transcriptome	DLPFC	MR	CMC+GTEX	MendelianRandomization			1.79412e-12		35460606	10.1016/j.ajhg.2022.04.004	Jiang eet all Am J Hum Genet	BRAIN
SRA1	Q9HD15	11281	CIS	Depression_iPSYCH_2023	DECODE_Specific	+,NA		0.184039	0.184039	DECODE	DECODE	0.955471	687.939	BIP_2019_Stahl_etall	SRA1	Transcriptome	DLPFC	MR	CMC+GTEX	EMIC			0.0321954		35460606	10.1016/j.ajhg.2022.04.004	Jiang eet all Am J Hum Genet	BRAIN
SRA1	Q9HD15	11281	CIS	Depression_iPSYCH_2023	DECODE_Specific	+,NA		0.184039	0.184039	DECODE	DECODE	0.955471	687.939	Deepression_Wray_tall	SRA1	Transcriptome	BRAIN DLPFC	MR	PsychENCODE	TwoSampleMR	-0.04	0.01	0.00237		35296807	10.1038/s41380-022-01507-9	Deng et all Mol Psychiatry	BRAIN
SRA1	Q9HD15	11281	CIS	Depression_iPSYCH_2023	DECODE_Specific	+,NA		0.184039	0.184039	DECODE	DECODE	0.955471	687.939	SCZ_PGC3	SRA1	Transcriptome	DLPFC	SMR	CMC+GTEX	SMR	-0.0583238	0.0165937	0.000440068		35460606	10.1016/j.ajhg.2022.04.004	Jiang eet all Am J Hum Genet	BRAIN
SRA1	Q9HD15	11281	CIS	Depression_iPSYCH_2023	DECODE_Specific	+,NA		0.184039	0.184039	DECODE	DECODE	0.955471	687.939	SCZ_PGC3	SRA1	Transcriptome_Transcriptlvel	DLPFC	SMR	CMC+GTEX	SMR	0.0504639	0.0141335	0.000356283		35460606	10.1016/j.ajhg.2022.04.004	Jiang eet all Am J Hum Genet	BRAIN
SRA1	Q9HD15	11281	CIS	Depression_iPSYCH_2023	DECODE_Specific	+,NA		0.184039	0.184039	DECODE	DECODE	0.955471	687.939	SCZ_PGC3	SRA1	Transcriptome_Transcriptlvel	DLPFC	SMR	CMC+GTEX	SMR	-0.0522662	0.0146988	0.000376813		35460606	10.1016/j.ajhg.2022.04.004	Jiang eet all Am J Hum Genet	BRAIN
SRA1	Q9HD15	11281	CIS	Depression_iPSYCH_2023	DECODE_Specific	+,NA		0.184039	0.184039	DECODE	DECODE	0.955471	687.939	SCZ_PGC3	SRA1	Transcriptome_Transcriptlvel	DLPFC	SMR	CMC+GTEX	SMR	-0.0648171	0.0187506	0.000546618		35460606	10.1016/j.ajhg.2022.04.004	Jiang eet all Am J Hum Genet	BRAIN
SRA1	Q9HD15	11281	CIS	Depression_iPSYCH_2023	DECODE_Specific	+,NA		0.184039	0.184039	DECODE	DECODE	0.955471	687.939	SCZ.Clozuk.2018	SRA1	Transcriptome	BRAIN	SMR	PsychENCODE	SMR	0.101566	0.0307883	0.000971		30545856	10.1126/science.aat8127	Gandal et all science	BRAIN
SRA1	Q9HD15	11281	CIS	Depression_iPSYCH_2023	DECODE_Specific	+,NA		0.184039	0.184039	DECODE	DECODE	0.955471	687.939	BD.PGC.ruderferCell2018	SRA1	Transcriptome	BRAIN	SMR	PsychENCODE	SMR	0.118736	0.0460885	0.00998764		30545856	10.1126/science.aat8127	Gandal et all science	BRAIN
SRA1	Q9HD15	11281	CIS	Depression_iPSYCH_2023	DECODE_Specific	+,NA		0.184039	0.184039	DECODE	DECODE	0.955471	687.939	SCZ	SRA1	Proteiome	BLOOD	SMR	eQTLGen	SMR	-0.00979128	0.0228888	0.668815		37415601	10.3389/fgene.2023.1191264	Gedik et all Front Genet	BLOOD
SRA1	Q9HD15	11281	CIS	Depression_iPSYCH_2023	DECODE_Specific	+,NA		0.184039	0.184039	DECODE	DECODE	0.955471	687.939	MDD	SRA1	Proteiome	BRAIN	SMR	BrainMeta	SMR	0.0166189	0.00580804	0.00421823		37415601	10.3389/fgene.2023.1191264	Gedik et all Front Genet	BRAIN
SRA1	Q9HD15	11281	CIS	Depression_iPSYCH_2023	DECODE_Specific	+,NA		0.184039	0.184039	DECODE	DECODE	0.955471	687.939	BIP	SRA1	Proteiome	BRAIN	SMR	BrainMeta	SMR	-0.0308299	0.0126692	0.0149553		37415601	10.3389/fgene.2023.1191264	Gedik et all Front Genet	BRAIN
SRA1	Q9HD15	11281	CIS	Depression_iPSYCH_2023	DECODE_Specific	+,NA		0.184039	0.184039	DECODE	DECODE	0.955471	687.939	SCZ	SRA1	Proteiome	BRAIN	SMR	BrainMeta	SMR	-0.039006	0.0104579	0.000191632		37415601	10.3389/fgene.2023.1191264	Gedik et all Front Genet	BRAIN
SRA1	Q9HD15	11281	CIS	Depression_iPSYCH_2023	DECODE_Specific	+,NA		0.184039	0.184039	DECODE	DECODE	0.955471	687.939	MDD	SRA1	Proteiome	BLOOD	SMR	eQTLGen	SMR	0.00479046	0.0125089	0.701746		37415601	10.3389/fgene.2023.1191264	Gedik et all Front Genet	BLOOD
SRA1	Q9HD15	11281	CIS	Depression_iPSYCH_2023	DECODE_Specific	+,NA		0.184039	0.184039	DECODE	DECODE	0.955471	687.939	BIP	SRA1	Proteiome	BLOOD	SMR	eQTLGen	SMR	0.013046	0.0268814	0.627452		37415601	10.3389/fgene.2023.1191264	Gedik et all Front Genet	BLOOD
SRA1	Q9HD15	11281	CIS	Depression_iPSYCH_2023	DECODE_Specific	+,NA		0.184039	0.184039	DECODE	DECODE	0.955471	687.939	SCZ	SRA1	Proteiome	BLOOD	SMR	deCODE	SMR	-0.253883	0.06979	0.000274957		37415601	10.3389/fgene.2023.1191264	Gedik et all Front Genet	BLOOD
SRA1	Q9HD15	11281	CIS	Depression_iPSYCH_2023	DECODE_Specific	+,NA		0.184039	0.184039	DECODE	DECODE	0.955471	687.939	MDD	SRA1	Proteiome	BRAIN	SMR	Wingo et al., 2022, in 722 samples	SMR	0.00309677	0.0121349	0.798571		37415601	10.3389/fgene.2023.1191264	Gedik et all Front Genet	BRAIN
SRA1	Q9HD15	11281	CIS	Depression_iPSYCH_2023	DECODE_Specific	+,NA		0.184039	0.184039	DECODE	DECODE	0.955471	687.939	BIP	SRA1	Proteiome	BRAIN	SMR	Wingo et al., 2022, in 722 samples	SMR	0.00620099	0.0260754	0.812029		37415601	10.3389/fgene.2023.1191264	Gedik et all Front Genet	BRAIN
SRA1	Q9HD15	11281	CIS	Depression_iPSYCH_2023	DECODE_Specific	+,NA		0.184039	0.184039	DECODE	DECODE	0.955471	687.939	SCZ	SRA1	Proteiome	BRAIN	SMR	Wingo et al., 2022, in 722 samples	SMR	-0.0107225	0.0222318	0.62959		37415601	10.3389/fgene.2023.1191264	Gedik et all Front Genet	BRAIN
SRA1	Q9HD15	11281	CIS	Depression_iPSYCH_2023	DECODE_Specific	+,NA		0.184039	0.184039	DECODE	DECODE	0.955471	687.939	MDD	SRA1	Proteiome	BLOOD	SMR	deCODE	SMR	0.105536	0.0379284	0.00539398		37415601	10.3389/fgene.2023.1191264	Gedik et all Front Genet	BLOOD
SRA1	Q9HD15	11281	CIS	Depression_iPSYCH_2023	DECODE_Specific	+,NA		0.184039	0.184039	DECODE	DECODE	0.955471	687.939	BIP	SRA1	Proteiome	BLOOD	SMR	deCODE	SMR	-0.212804	0.0826768	0.0100553		37415601	10.3389/fgene.2023.1191264	Gedik et all Front Genet	BLOOD
SRA1	Q9HD15	11281	CIS	Depression_iPSYCH_2023	DECODE_Specific	+,NA		0.184039	0.184039	DECODE	DECODE	0.955471	687.939	SCZ	SRA1	Transcriptome	BRAIN_DLPFC	TWAS	CMC	FUSION	-2.89673		0.00377		31691811	10.1093/hmg/ddz253	Hall et al Hum Mol Genet	BRAIN
SRA1	Q9HD15	11281	CIS	Depression_iPSYCH_2023	DECODE_Specific	+,NA		0.184039	0.184039	DECODE	DECODE	0.955471	687.939	SCZ.Clozuk.2018	SRA1	Transcriptome	BRAIN	TWAS	PsychENCODE	FUSION	2.00743		0.0447		30545856	10.1126/science.aat8127	Gandal et all science	BRAIN
SRA1	Q9HD15	11281	CIS	Depression_iPSYCH_2023	DECODE_Specific	+,NA		0.184039	0.184039	DECODE	DECODE	0.955471	687.939	BD.PGC.ruderferCell2018	SRA1	Transcriptome	BRAIN	TWAS	PsychENCODE	FUSION	1.70378		0.0884		30545856	10.1126/science.aat8127	Gandal et all science	BRAIN
SRA1	Q9HD15	11281	CIS	Depression_iPSYCH_2023	DECODE_Specific	+,NA		0.184039	0.184039	DECODE	DECODE	0.955471	687.939	SCZ_PGC2+CLOZUK	SRA1	Transcriptome	DLPFC	TWAS	Collado-Torres	FUSION	4.64869		3.34e-06		31174959	10.1016/j.neuron.2019.05.013	ColladoTorres_neuron_twas etal. Neuron	BRAIN
SRA1	Q9HD15	11281	CIS	Depression_iPSYCH_2023	DECODE_Specific	+,NA		0.184039	0.184039	DECODE	DECODE	0.955471	687.939	SCZ_PGC2+CLOZUK	SRA1	Transcriptome	DLPFC	TWAS	Collado-Torres	FUSION	-3.79584		0.000147		31174959	10.1016/j.neuron.2019.05.013	ColladoTorres_neuron_twas etal. Neuron	BRAIN
SRA1	Q9HD15	11281	CIS	Depression_iPSYCH_2023	DECODE_Specific	+,NA		0.184039	0.184039	DECODE	DECODE	0.955471	687.939	SCZ_PGC2+CLOZUK	SRA1	Transcriptome	DLPFC	TWAS	Collado-Torres	FUSION	-3.61017		0.000306		31174959	10.1016/j.neuron.2019.05.013	ColladoTorres_neuron_twas etal. Neuron	BRAIN
SRA1	Q9HD15	11281	CIS	Depression_iPSYCH_2023	DECODE_Specific	+,NA		0.184039	0.184039	DECODE	DECODE	0.955471	687.939	SCZ_PGC2+CLOZUK	SRA1	Transcriptome	DLPFC	TWAS	Collado-Torres	FUSION	-3.27334		0.00106		31174959	10.1016/j.neuron.2019.05.013	ColladoTorres_neuron_twas etal. Neuron	BRAIN
SRA1	Q9HD15	11281	CIS	Depression_iPSYCH_2023	DECODE_Specific	+,NA		0.184039	0.184039	DECODE	DECODE	0.955471	687.939	SCZ_PGC2+CLOZUK	SRA1	Transcriptome	DLPFC	TWAS	Collado-Torres	FUSION	-3.20004		0.00137		31174959	10.1016/j.neuron.2019.05.013	ColladoTorres_neuron_twas etal. Neuron	BRAIN
SRA1	Q9HD15	11281	CIS	Depression_iPSYCH_2023	DECODE_Specific	+,NA		0.184039	0.184039	DECODE	DECODE	0.955471	687.939	SCZ_PGC2+CLOZUK	SRA1	Transcriptome	DLPFC	TWAS	Collado-Torres	FUSION	-3.14284		0.00167		31174959	10.1016/j.neuron.2019.05.013	ColladoTorres_neuron_twas etal. Neuron	BRAIN
SRA1	Q9HD15	11281	CIS	Depression_iPSYCH_2023	DECODE_Specific	+,NA		0.184039	0.184039	DECODE	DECODE	0.955471	687.939	SCZ_PGC2+CLOZUK	SRA1	Transcriptome	DLPFC	TWAS	Collado-Torres	FUSION	-2.9538		0.00314		31174959	10.1016/j.neuron.2019.05.013	ColladoTorres_neuron_twas etal. Neuron	BRAIN
SRA1	Q9HD15	11281	CIS	Depression_iPSYCH_2023	DECODE_Specific	+,NA		0.184039	0.184039	DECODE	DECODE	0.955471	687.939	SCZ_PGC2+CLOZUK	SRA1	Transcriptome	DLPFC	TWAS	Collado-Torres	FUSION	-2.9277		0.00342		31174959	10.1016/j.neuron.2019.05.013	ColladoTorres_neuron_twas etal. Neuron	BRAIN
SRA1	Q9HD15	11281	CIS	Depression_iPSYCH_2023	DECODE_Specific	+,NA		0.184039	0.184039	DECODE	DECODE	0.955471	687.939	SCZ_PGC2+CLOZUK	SRA1	Transcriptome	HIPPO	TWAS	Collado-Torres	FUSION	-4.18149		2.9e-05		31174959	10.1016/j.neuron.2019.05.013	ColladoTorres_neuron_twas etal. Neuron	BRAIN
SRA1	Q9HD15	11281	CIS	Depression_iPSYCH_2023	DECODE_Specific	+,NA		0.184039	0.184039	DECODE	DECODE	0.955471	687.939	SCZ_PGC2+CLOZUK	SRA1	Transcriptome	HIPPO	TWAS	Collado-Torres	FUSION	4.15516		3.25e-05		31174959	10.1016/j.neuron.2019.05.013	ColladoTorres_neuron_twas etal. Neuron	BRAIN
SRA1	Q9HD15	11281	CIS	Depression_iPSYCH_2023	DECODE_Specific	+,NA		0.184039	0.184039	DECODE	DECODE	0.955471	687.939	SCZ_PGC2+CLOZUK	SRA1	Transcriptome	HIPPO	TWAS	Collado-Torres	FUSION	-3.72633		0.000194		31174959	10.1016/j.neuron.2019.05.013	ColladoTorres_neuron_twas etal. Neuron	BRAIN
SRA1	Q9HD15	11281	CIS	Depression_iPSYCH_2023	DECODE_Specific	+,NA		0.184039	0.184039	DECODE	DECODE	0.955471	687.939	SCZ_PGC2+CLOZUK	SRA1	Transcriptome	HIPPO	TWAS	Collado-Torres	FUSION	-3.50973		0.000449		31174959	10.1016/j.neuron.2019.05.013	ColladoTorres_neuron_twas etal. Neuron	BRAIN
SRA1	Q9HD15	11281	CIS	Depression_iPSYCH_2023	DECODE_Specific	+,NA		0.184039	0.184039	DECODE	DECODE	0.955471	687.939	SCZ_PGC2+CLOZUK	SRA1	Transcriptome	HIPPO	TWAS	Collado-Torres	FUSION	-3.48139		0.000499		31174959	10.1016/j.neuron.2019.05.013	ColladoTorres_neuron_twas etal. Neuron	BRAIN
SRA1	Q9HD15	11281	CIS	Depression_iPSYCH_2023	DECODE_Specific	+,NA		0.184039	0.184039	DECODE	DECODE	0.955471	687.939	SCZ_PGC2+CLOZUK	SRA1	Transcriptome	HIPPO	TWAS	Collado-Torres	FUSION	-3.43571		0.000591		31174959	10.1016/j.neuron.2019.05.013	ColladoTorres_neuron_twas etal. Neuron	BRAIN
SRA1	Q9HD15	11281	CIS	Depression_iPSYCH_2023	DECODE_Specific	+,NA		0.184039	0.184039	DECODE	DECODE	0.955471	687.939	SCZ_PGC2+CLOZUK	SRA1	Transcriptome	HIPPO	TWAS	Collado-Torres	FUSION	-3.433		0.000597		31174959	10.1016/j.neuron.2019.05.013	ColladoTorres_neuron_twas etal. Neuron	BRAIN
SRA1	Q9HD15	11281	CIS	Depression_iPSYCH_2023	DECODE_Specific	+,NA		0.184039	0.184039	DECODE	DECODE	0.955471	687.939	SCZ_PGC2+CLOZUK	SRA1	Transcriptome	HIPPO	TWAS	Collado-Torres	FUSION	-3.13857		0.0017		31174959	10.1016/j.neuron.2019.05.013	ColladoTorres_neuron_twas etal. Neuron	BRAIN
SRA1	Q9HD15	11281	CIS	Depression_iPSYCH_2023	DECODE_Specific	+,NA		0.184039	0.184039	DECODE	DECODE	0.955471	687.939	SCZ_PGC2+CLOZUK	SRA1	Transcriptome	HIPPO	TWAS	Collado-Torres	FUSION	-3.11609		0.00183		31174959	10.1016/j.neuron.2019.05.013	ColladoTorres_neuron_twas etal. Neuron	BRAIN
SRA1	Q9HD15	11281	CIS	Depression_iPSYCH_2023	DECODE_Specific	+,NA		0.184039	0.184039	DECODE	DECODE	0.955471	687.939	SCZ_PGC2+CLOZUK	SRA1	Transcriptome	HIPPO	TWAS	Collado-Torres	FUSION	-3.06555		0.00217		31174959	10.1016/j.neuron.2019.05.013	ColladoTorres_neuron_twas etal. Neuron	BRAIN
SRA1	Q9HD15	11281	CIS	Depression_iPSYCH_2023	DECODE_Specific	+,NA		0.184039	0.184039	DECODE	DECODE	0.955471	687.939	SCZ_PGC2+CLOZUK	SRA1	Transcriptome	HIPPO	TWAS	Collado-Torres	FUSION	-3.01431		0.00258		31174959	10.1016/j.neuron.2019.05.013	ColladoTorres_neuron_twas etal. Neuron	BRAIN
SRA1	Q9HD15	11281	CIS	Depression_iPSYCH_2023	DECODE_Specific	+,NA		0.184039	0.184039	DECODE	DECODE	0.955471	687.939	SCZ_PGC2	SRA1	Transcriptome	DLPFC	TWAS	Collado-Torres	FUSION	3.4814		0.000499		31174959	10.1016/j.neuron.2019.05.013	ColladoTorres_neuron_twas etal. Neuron	BRAIN
SRA1	Q9HD15	11281	CIS	Depression_iPSYCH_2023	DECODE_Specific	+,NA		0.184039	0.184039	DECODE	DECODE	0.955471	687.939	SCZ_PGC2	SRA1	Transcriptome	DLPFC	TWAS	Collado-Torres	FUSION	-3.291		0.000998		31174959	10.1016/j.neuron.2019.05.013	ColladoTorres_neuron_twas etal. Neuron	BRAIN
SRA1	Q9HD15	11281	CIS	Depression_iPSYCH_2023	DECODE_Specific	+,NA		0.184039	0.184039	DECODE	DECODE	0.955471	687.939	SCZ_PGC2	SRA1	Transcriptome	DLPFC	TWAS	Collado-Torres	FUSION	-3.23427		0.00122		31174959	10.1016/j.neuron.2019.05.013	ColladoTorres_neuron_twas etal. Neuron	BRAIN
SRA1	Q9HD15	11281	CIS	Depression_iPSYCH_2023	DECODE_Specific	+,NA		0.184039	0.184039	DECODE	DECODE	0.955471	687.939	SCZ_PGC2	SRA1	Transcriptome	HIPPO	TWAS	Collado-Torres	FUSION	4.77135		1.83e-06		31174959	10.1016/j.neuron.2019.05.013	ColladoTorres_neuron_twas etal. Neuron	BRAIN
SRA1	Q9HD15	11281	CIS	Depression_iPSYCH_2023	DECODE_Specific	+,NA		0.184039	0.184039	DECODE	DECODE	0.955471	687.939	SCZ_PGC2	SRA1	Transcriptome	HIPPO	TWAS	Collado-Torres	FUSION	-3.57521		0.00035		31174959	10.1016/j.neuron.2019.05.013	ColladoTorres_neuron_twas etal. Neuron	BRAIN
SRA1	Q9HD15	11281	CIS	Depression_iPSYCH_2023	DECODE_Specific	+,NA		0.184039	0.184039	DECODE	DECODE	0.955471	687.939	SCZ_PGC2	SRA1	Transcriptome	HIPPO	TWAS	Collado-Torres	FUSION	-3.34358		0.000827		31174959	10.1016/j.neuron.2019.05.013	ColladoTorres_neuron_twas etal. Neuron	BRAIN
SRA1	Q9HD15	11281	CIS	Depression_iPSYCH_2023	DECODE_Specific	+,NA		0.184039	0.184039	DECODE	DECODE	0.955471	687.939	SCZ_PGC2	SRA1	Transcriptome	HIPPO	TWAS	Collado-Torres	FUSION	-3.25885		0.00112		31174959	10.1016/j.neuron.2019.05.013	ColladoTorres_neuron_twas etal. Neuron	BRAIN
SRA1	Q9HD15	11281	CIS	Depression_iPSYCH_2023	DECODE_Specific	+,NA		0.184039	0.184039	DECODE	DECODE	0.955471	687.939	SCZ_PGC2	SRA1	Transcriptome	HIPPO	TWAS	Collado-Torres	FUSION	-3.05187		0.00227		31174959	10.1016/j.neuron.2019.05.013	ColladoTorres_neuron_twas etal. Neuron	BRAIN
SRA1	Q9HD15	11281	CIS	Depression_iPSYCH_2023	DECODE_Specific	+,NA		0.184039	0.184039	DECODE	DECODE	0.955471	687.939	SCZ_PGC2	SRA1	Transcriptome	HIPPO	TWAS	Collado-Torres	FUSION	-3.03689		0.00239		31174959	10.1016/j.neuron.2019.05.013	ColladoTorres_neuron_twas etal. Neuron	BRAIN
SRA1	Q9HD15	11281	CIS	Depression_iPSYCH_2023	DECODE_Specific	+,NA		0.184039	0.184039	DECODE	DECODE	0.955471	687.939	SCZ_PGC2	SRA1	Transcriptome		TWAS		UTMOST					32425817	10.3389/fpsyt.2020.00256	Liu all Front Psychiatry
SRA1	Q9HD15	11281	CIS	Depression_iPSYCH_2023	DECODE_Specific	+,NA		0.184039	0.184039	DECODE	DECODE	0.955471	687.939	SCZ_PGC2	SRA1	Transcriptome	PERIPHERAL BLOOD	TWAS	NTR		4.70233		2.57209e-06		29632383	10.1038/s41588-018-0092-1	Gusev eet all Nat Genet	BLOOD
SRA1	Q9HD15	11281	CIS	Depression_iPSYCH_2023	DECODE_Specific	+,NA		0.184039	0.184039	DECODE	DECODE	0.955471	687.939	SCZ_PGC2	SRA1	Transcriptome	DLPFC	TWAS	CMC-splicing		4.54784		5.41993e-06		29632383	10.1038/s41588-018-0092-1	Gusev eet all Nat Genet	BRAIN
SRA1	Q9HD15	11281	CIS	Depression_iPSYCH_2023	DECODE_Specific	+,NA		0.184039	0.184039	DECODE	DECODE	0.955471	687.939	SCZ_PGC2	SRA1	Transcriptome	DLPFC	TWAS	CMC-splicing		-4.66608		3.07e-06		29632383	10.1038/s41588-018-0092-1	Gusev eet all Nat Genet	BRAIN
SRA1	Q9HD15	11281	CIS	Depression_iPSYCH_2023	DECODE_Specific	+,NA		0.184039	0.184039	DECODE	DECODE	0.955471	687.939	SCZ2	SRA1	Transcriptome		TWAS	NTR/CMC-introns	aSPU			2e-06		29411426	10.1002/gepi.22110	Wu et all Genet Epidemiol
SRA1	Q9HD15	11281	CIS	Depression_iPSYCH_2023	DECODE_Specific	+,NA		0.184039	0.184039	DECODE	DECODE	0.955471	687.939	SCZ2	SRA1	Transcriptome		TWAS	NTR/CMC-introns	TWAS			1.61884e-06		29411426	10.1002/gepi.22110	Wu et all Genet Epidemiol
SRA1	Q9HD15	11281	CIS	Depression_iPSYCH_2023	DECODE_Specific	+,NA		0.184039	0.184039	DECODE	DECODE	0.955471	687.939	SCZ2	SRA1	Transcriptome		TWAS	NTR/CMC-introns	SSU			1.65854e-05		29411426	10.1002/gepi.22110	Wu et all Genet Epidemiol
SRA1	Q9HD15	11281	CIS	Depression_iPSYCH_2023	DECODE_Specific	+,NA		0.184039	0.184039	DECODE	DECODE	0.955471	687.939	CTG_Intelligence	SRA1	Transcriptome	MULTIPLE TISSUES	TWAS	GTEx_V8	UTMOST			4.68592e-10		34001886	10.1038/s41467-021-23130-y	Zhao et all Nat Commun	MULTIPLE TISSUES
SRA1	Q9HD15	11281	CIS	Depression_iPSYCH_2023	DECODE_Specific	+,NA		0.184039	0.184039	DECODE	DECODE	0.955471	687.939	CLOZUK+PGC SCZ	SRA1	Transcriptome	PRENATAL	TWAS	prenatal	FUSION	-4.69046		2.73e-06		31626773	0.1016/j.cell.2019.09.021	Walker et all Cell	PRENATAL
SRA1	Q9HD15	11281	CIS	Depression_iPSYCH_2023	DECODE_Specific	+,NA		0.184039	0.184039	DECODE	DECODE	0.955471	687.939	Depression Howard et all	SRA1	Proteiome	BRAIN	PWAS	ROS/MAP	FUSION	1.8607		0.0628		33846625	10.1038/s41593-021-00832-6	Wingo Nat Neurosci	BRAIN
SRA1	Q9HD15	11281	CIS	Depression_iPSYCH_2023	DECODE_Specific	+,NA		0.184039	0.184039	DECODE	DECODE	0.955471	687.939	CLOZUK+PGC SCZ	SRA1	Transcriptome	PRENATAL	COLOC	prenatal	COLOC				0.588	31626773	0.1016/j.cell.2019.09.021	Walker et all Cell	PRENATAL
SRA1	Q9HD15	11281	CIS	Depression_iPSYCH_2023	DECODE_Specific	+,NA		0.184039	0.184039	DECODE	DECODE	0.955471	687.939	Bipolar_Disorder_Type1	SRA1	Transcriptome	Brain_Amygdala	TWAS	GTeX	FUSION			9.92e-05		35912095	10.3389/fcell.2022.956265	Huang Y et al	Brain
SRA1	Q9HD15	11281	CIS	Depression_iPSYCH_2023	DECODE_Specific	+,NA		0.184039	0.184039	DECODE	DECODE	0.955471	687.939	Bipolar_Disorder_Type1	SRA1	Transcriptome	Brain_Cerebellum	TWAS	GTeX	FUSION			8.2e-05		35912095	10.3389/fcell.2022.956265	Huang Y et al	Brain
SRA1	Q9HD15	11281	CIS	Depression_iPSYCH_2023	DECODE_Specific	+,NA		0.184039	0.184039	DECODE	DECODE	0.955471	687.939	SCZ	SRA1	Transcriptome	Brain_Frontal_Cortex_BA9	TWAS	GteX	FUSION			0.36		34416157	10.1016/j.ajhg.2021.07.011	Ayg√ºn N et al	Brain
SRA1	Q9HD15	11281	CIS	Depression_iPSYCH_2023	DECODE_Specific	+,NA		0.184039	0.184039	DECODE	DECODE	0.955471	687.939	Schizophrenia	SRA1	Transcriptome	GTEx Fibroblasts, transformed	SMR	GTEx Fibroblasts, transformed	SMR	0.11473	0.028241	4.85449e-05		28552197	10.1016/j.ajhg.2017.04.016	Hauberg ME et al	Multitissue
SRA1	Q9HD15	11281	CIS	Depression_iPSYCH_2023	DECODE_Specific	+,NA		0.184039	0.184039	DECODE	DECODE	0.955471	687.939	Schizophrenia	SRA1	Transcriptome	NTR	TWAS	NTR	GCTA			1.0218e-06		28238358	10.1016/j.ajhg.2017.01.031	Mancuso N	Multitissue
SRA1	Q9HD15	11281	CIS	Depression_iPSYCH_2023	DECODE_Specific	+,NA		0.184039	0.184039	DECODE	DECODE	0.955471	687.939	Schizophrenia	SRA1	Transcriptome	brain caudate nucleus	TWAS	Gtex	Fusion			0.00568865		36319771	10.1038/s41593-022-01182-7	Benjamin KJM	brain caudate nucleus
SRA1	Q9HD15	11281	CIS	Depression_iPSYCH_2023	DECODE_Specific	+,NA		0.184039	0.184039	DECODE	DECODE	0.955471	687.939	Schizophrenia	SRA1	Transcriptome	brain caudate nucleus	SMR	Gtex	SMR	-0.0561349	0.0159607	0.000436352		36319771	10.1038/s41593-022-01182-7	Benjamin KJM	brain caudate nucleus
SRA1	Q9HD15	11281	TRANS	BIP_PGC3_noukb	DECODE_Specific	-,NA		0.0340072	0.0340072	DECODE	DECODE	0.250133	231.623	SCZ	SRA1	Proteome	PLASMA	MR	deCODE	TwoSampleMR	-0.239621	0.0648789	0.000221318		37085628	10.1007/s00439-023-02562-0	Dang et al Human Genetics	BLOOD
SRA1	Q9HD15	11281	TRANS	BIP_PGC3_noukb	DECODE_Specific	-,NA		0.0340072	0.0340072	DECODE	DECODE	0.250133	231.623	BIP	SRA1	Proteome	PLASMA	MR	deCODE	TwoSampleMR	-0.212804	0.0813149	0.00886976		37085628	10.1007/s00439-023-02562-0	Dang et al Human Genetics	BLOOD
SRA1	Q9HD15	11281	TRANS	BIP_PGC3_noukb	DECODE_Specific	-,NA		0.0340072	0.0340072	DECODE	DECODE	0.250133	231.623	MDD	SRA1	Proteome	PLASMA	MR	deCODE	TwoSampleMR	0.118454	0.0303401	9.453e-05		37085628	10.1007/s00439-023-02562-0	Dang et al Human Genetics	BLOOD
SRA1	Q9HD15	11281	TRANS	BIP_PGC3_noukb	DECODE_Specific	-,NA		0.0340072	0.0340072	DECODE	DECODE	0.250133	231.623	Bipolar disorder	SRA1	Proteome	PLASMA	MR	FENLAND	TwoSampleMR	-0.130736	0.052514	0.0127908		36280454	https://doi.org/10.1016/j.biopsych.2022.08.015	Lu et al Biol Psychiatry	BLOOD
SRA1	Q9HD15	11281	TRANS	BIP_PGC3_noukb	DECODE_Specific	-,NA		0.0340072	0.0340072	DECODE	DECODE	0.250133	231.623	Major depressive disorder	SRA1	Proteome	PLASMA	MR	FENLAND	TwoSampleMR	0.0692737	0.0240224	0.00393007		36280454	https://doi.org/10.1016/j.biopsych.2022.08.015	Lu et al Biol Psychiatry	BLOOD
SRA1	Q9HD15	11281	TRANS	BIP_PGC3_noukb	DECODE_Specific	-,NA		0.0340072	0.0340072	DECODE	DECODE	0.250133	231.623	Schizophrenia	SRA1	Proteome	PLASMA	MR	FENLAND	TwoSampleMR	-0.160323	0.0430168	0.000193775		36280454	https://doi.org/10.1016/j.biopsych.2022.08.015	Lu et al Biol Psychiatry	BLOOD
SRA1	Q9HD15	11281	TRANS	BIP_PGC3_noukb	DECODE_Specific	-,NA		0.0340072	0.0340072	DECODE	DECODE	0.250133	231.623	SCZ_PGC3	SRA1	Transcriptome	DLPFC	MR	CMC+GTEX	MendelianRandomization			0.226898		35460606	10.1016/j.ajhg.2022.04.004	Jiang eet all Am J Hum Genet	BRAIN
SRA1	Q9HD15	11281	TRANS	BIP_PGC3_noukb	DECODE_Specific	-,NA		0.0340072	0.0340072	DECODE	DECODE	0.250133	231.623	SCZ_PGC3	SRA1	Transcriptome	DLPFC	MR	CMC+GTEX	MendelianRandomization			0.179668		35460606	10.1016/j.ajhg.2022.04.004	Jiang eet all Am J Hum Genet	BRAIN
SRA1	Q9HD15	11281	TRANS	BIP_PGC3_noukb	DECODE_Specific	-,NA		0.0340072	0.0340072	DECODE	DECODE	0.250133	231.623	SCZ_PGC3	SRA1	Transcriptome	DLPFC	MR	CMC+GTEX	MendelianRandomization			7.54495e-05		35460606	10.1016/j.ajhg.2022.04.004	Jiang eet all Am J Hum Genet	BRAIN
SRA1	Q9HD15	11281	TRANS	BIP_PGC3_noukb	DECODE_Specific	-,NA		0.0340072	0.0340072	DECODE	DECODE	0.250133	231.623	SCZ_PGC3	SRA1	Transcriptome	DLPFC	MR	CMC+GTEX	EMIC			0.142343		35460606	10.1016/j.ajhg.2022.04.004	Jiang eet all Am J Hum Genet	BRAIN
SRA1	Q9HD15	11281	TRANS	BIP_PGC3_noukb	DECODE_Specific	-,NA		0.0340072	0.0340072	DECODE	DECODE	0.250133	231.623	BIP_2019_Stahl_etall	SRA1	Transcriptome	DLPFC	MR	CMC+GTEX	MendelianRandomization			0.0350039		35460606	10.1016/j.ajhg.2022.04.004	Jiang eet all Am J Hum Genet	BRAIN
SRA1	Q9HD15	11281	TRANS	BIP_PGC3_noukb	DECODE_Specific	-,NA		0.0340072	0.0340072	DECODE	DECODE	0.250133	231.623	BIP_2019_Stahl_etall	SRA1	Transcriptome	DLPFC	MR	CMC+GTEX	MendelianRandomization			0.00566536		35460606	10.1016/j.ajhg.2022.04.004	Jiang eet all Am J Hum Genet	BRAIN
SRA1	Q9HD15	11281	TRANS	BIP_PGC3_noukb	DECODE_Specific	-,NA		0.0340072	0.0340072	DECODE	DECODE	0.250133	231.623	BIP_2019_Stahl_etall	SRA1	Transcriptome	DLPFC	MR	CMC+GTEX	MendelianRandomization			1.79412e-12		35460606	10.1016/j.ajhg.2022.04.004	Jiang eet all Am J Hum Genet	BRAIN
SRA1	Q9HD15	11281	TRANS	BIP_PGC3_noukb	DECODE_Specific	-,NA		0.0340072	0.0340072	DECODE	DECODE	0.250133	231.623	BIP_2019_Stahl_etall	SRA1	Transcriptome	DLPFC	MR	CMC+GTEX	EMIC			0.0321954		35460606	10.1016/j.ajhg.2022.04.004	Jiang eet all Am J Hum Genet	BRAIN
SRA1	Q9HD15	11281	TRANS	BIP_PGC3_noukb	DECODE_Specific	-,NA		0.0340072	0.0340072	DECODE	DECODE	0.250133	231.623	Deepression_Wray_tall	SRA1	Transcriptome	BRAIN DLPFC	MR	PsychENCODE	TwoSampleMR	-0.04	0.01	0.00237		35296807	10.1038/s41380-022-01507-9	Deng et all Mol Psychiatry	BRAIN
SRA1	Q9HD15	11281	TRANS	BIP_PGC3_noukb	DECODE_Specific	-,NA		0.0340072	0.0340072	DECODE	DECODE	0.250133	231.623	SCZ_PGC3	SRA1	Transcriptome	DLPFC	SMR	CMC+GTEX	SMR	-0.0583238	0.0165937	0.000440068		35460606	10.1016/j.ajhg.2022.04.004	Jiang eet all Am J Hum Genet	BRAIN
SRA1	Q9HD15	11281	TRANS	BIP_PGC3_noukb	DECODE_Specific	-,NA		0.0340072	0.0340072	DECODE	DECODE	0.250133	231.623	SCZ_PGC3	SRA1	Transcriptome_Transcriptlvel	DLPFC	SMR	CMC+GTEX	SMR	0.0504639	0.0141335	0.000356283		35460606	10.1016/j.ajhg.2022.04.004	Jiang eet all Am J Hum Genet	BRAIN
SRA1	Q9HD15	11281	TRANS	BIP_PGC3_noukb	DECODE_Specific	-,NA		0.0340072	0.0340072	DECODE	DECODE	0.250133	231.623	SCZ_PGC3	SRA1	Transcriptome_Transcriptlvel	DLPFC	SMR	CMC+GTEX	SMR	-0.0522662	0.0146988	0.000376813		35460606	10.1016/j.ajhg.2022.04.004	Jiang eet all Am J Hum Genet	BRAIN
SRA1	Q9HD15	11281	TRANS	BIP_PGC3_noukb	DECODE_Specific	-,NA		0.0340072	0.0340072	DECODE	DECODE	0.250133	231.623	SCZ_PGC3	SRA1	Transcriptome_Transcriptlvel	DLPFC	SMR	CMC+GTEX	SMR	-0.0648171	0.0187506	0.000546618		35460606	10.1016/j.ajhg.2022.04.004	Jiang eet all Am J Hum Genet	BRAIN
SRA1	Q9HD15	11281	TRANS	BIP_PGC3_noukb	DECODE_Specific	-,NA		0.0340072	0.0340072	DECODE	DECODE	0.250133	231.623	SCZ.Clozuk.2018	SRA1	Transcriptome	BRAIN	SMR	PsychENCODE	SMR	0.101566	0.0307883	0.000971		30545856	10.1126/science.aat8127	Gandal et all science	BRAIN
SRA1	Q9HD15	11281	TRANS	BIP_PGC3_noukb	DECODE_Specific	-,NA		0.0340072	0.0340072	DECODE	DECODE	0.250133	231.623	BD.PGC.ruderferCell2018	SRA1	Transcriptome	BRAIN	SMR	PsychENCODE	SMR	0.118736	0.0460885	0.00998764		30545856	10.1126/science.aat8127	Gandal et all science	BRAIN
SRA1	Q9HD15	11281	TRANS	BIP_PGC3_noukb	DECODE_Specific	-,NA		0.0340072	0.0340072	DECODE	DECODE	0.250133	231.623	SCZ	SRA1	Proteiome	BLOOD	SMR	eQTLGen	SMR	-0.00979128	0.0228888	0.668815		37415601	10.3389/fgene.2023.1191264	Gedik et all Front Genet	BLOOD
SRA1	Q9HD15	11281	TRANS	BIP_PGC3_noukb	DECODE_Specific	-,NA		0.0340072	0.0340072	DECODE	DECODE	0.250133	231.623	MDD	SRA1	Proteiome	BRAIN	SMR	BrainMeta	SMR	0.0166189	0.00580804	0.00421823		37415601	10.3389/fgene.2023.1191264	Gedik et all Front Genet	BRAIN
SRA1	Q9HD15	11281	TRANS	BIP_PGC3_noukb	DECODE_Specific	-,NA		0.0340072	0.0340072	DECODE	DECODE	0.250133	231.623	BIP	SRA1	Proteiome	BRAIN	SMR	BrainMeta	SMR	-0.0308299	0.0126692	0.0149553		37415601	10.3389/fgene.2023.1191264	Gedik et all Front Genet	BRAIN
SRA1	Q9HD15	11281	TRANS	BIP_PGC3_noukb	DECODE_Specific	-,NA		0.0340072	0.0340072	DECODE	DECODE	0.250133	231.623	SCZ	SRA1	Proteiome	BRAIN	SMR	BrainMeta	SMR	-0.039006	0.0104579	0.000191632		37415601	10.3389/fgene.2023.1191264	Gedik et all Front Genet	BRAIN
SRA1	Q9HD15	11281	TRANS	BIP_PGC3_noukb	DECODE_Specific	-,NA		0.0340072	0.0340072	DECODE	DECODE	0.250133	231.623	MDD	SRA1	Proteiome	BLOOD	SMR	eQTLGen	SMR	0.00479046	0.0125089	0.701746		37415601	10.3389/fgene.2023.1191264	Gedik et all Front Genet	BLOOD
SRA1	Q9HD15	11281	TRANS	BIP_PGC3_noukb	DECODE_Specific	-,NA		0.0340072	0.0340072	DECODE	DECODE	0.250133	231.623	BIP	SRA1	Proteiome	BLOOD	SMR	eQTLGen	SMR	0.013046	0.0268814	0.627452		37415601	10.3389/fgene.2023.1191264	Gedik et all Front Genet	BLOOD
SRA1	Q9HD15	11281	TRANS	BIP_PGC3_noukb	DECODE_Specific	-,NA		0.0340072	0.0340072	DECODE	DECODE	0.250133	231.623	SCZ	SRA1	Proteiome	BLOOD	SMR	deCODE	SMR	-0.253883	0.06979	0.000274957		37415601	10.3389/fgene.2023.1191264	Gedik et all Front Genet	BLOOD
SRA1	Q9HD15	11281	TRANS	BIP_PGC3_noukb	DECODE_Specific	-,NA		0.0340072	0.0340072	DECODE	DECODE	0.250133	231.623	MDD	SRA1	Proteiome	BRAIN	SMR	Wingo et al., 2022, in 722 samples	SMR	0.00309677	0.0121349	0.798571		37415601	10.3389/fgene.2023.1191264	Gedik et all Front Genet	BRAIN
SRA1	Q9HD15	11281	TRANS	BIP_PGC3_noukb	DECODE_Specific	-,NA		0.0340072	0.0340072	DECODE	DECODE	0.250133	231.623	BIP	SRA1	Proteiome	BRAIN	SMR	Wingo et al., 2022, in 722 samples	SMR	0.00620099	0.0260754	0.812029		37415601	10.3389/fgene.2023.1191264	Gedik et all Front Genet	BRAIN
SRA1	Q9HD15	11281	TRANS	BIP_PGC3_noukb	DECODE_Specific	-,NA		0.0340072	0.0340072	DECODE	DECODE	0.250133	231.623	SCZ	SRA1	Proteiome	BRAIN	SMR	Wingo et al., 2022, in 722 samples	SMR	-0.0107225	0.0222318	0.62959		37415601	10.3389/fgene.2023.1191264	Gedik et all Front Genet	BRAIN
SRA1	Q9HD15	11281	TRANS	BIP_PGC3_noukb	DECODE_Specific	-,NA		0.0340072	0.0340072	DECODE	DECODE	0.250133	231.623	MDD	SRA1	Proteiome	BLOOD	SMR	deCODE	SMR	0.105536	0.0379284	0.00539398		37415601	10.3389/fgene.2023.1191264	Gedik et all Front Genet	BLOOD
SRA1	Q9HD15	11281	TRANS	BIP_PGC3_noukb	DECODE_Specific	-,NA		0.0340072	0.0340072	DECODE	DECODE	0.250133	231.623	BIP	SRA1	Proteiome	BLOOD	SMR	deCODE	SMR	-0.212804	0.0826768	0.0100553		37415601	10.3389/fgene.2023.1191264	Gedik et all Front Genet	BLOOD
SRA1	Q9HD15	11281	TRANS	BIP_PGC3_noukb	DECODE_Specific	-,NA		0.0340072	0.0340072	DECODE	DECODE	0.250133	231.623	SCZ	SRA1	Transcriptome	BRAIN_DLPFC	TWAS	CMC	FUSION	-2.89673		0.00377		31691811	10.1093/hmg/ddz253	Hall et al Hum Mol Genet	BRAIN
SRA1	Q9HD15	11281	TRANS	BIP_PGC3_noukb	DECODE_Specific	-,NA		0.0340072	0.0340072	DECODE	DECODE	0.250133	231.623	SCZ.Clozuk.2018	SRA1	Transcriptome	BRAIN	TWAS	PsychENCODE	FUSION	2.00743		0.0447		30545856	10.1126/science.aat8127	Gandal et all science	BRAIN
SRA1	Q9HD15	11281	TRANS	BIP_PGC3_noukb	DECODE_Specific	-,NA		0.0340072	0.0340072	DECODE	DECODE	0.250133	231.623	BD.PGC.ruderferCell2018	SRA1	Transcriptome	BRAIN	TWAS	PsychENCODE	FUSION	1.70378		0.0884		30545856	10.1126/science.aat8127	Gandal et all science	BRAIN
SRA1	Q9HD15	11281	TRANS	BIP_PGC3_noukb	DECODE_Specific	-,NA		0.0340072	0.0340072	DECODE	DECODE	0.250133	231.623	SCZ_PGC2+CLOZUK	SRA1	Transcriptome	DLPFC	TWAS	Collado-Torres	FUSION	4.64869		3.34e-06		31174959	10.1016/j.neuron.2019.05.013	ColladoTorres_neuron_twas etal. Neuron	BRAIN
SRA1	Q9HD15	11281	TRANS	BIP_PGC3_noukb	DECODE_Specific	-,NA		0.0340072	0.0340072	DECODE	DECODE	0.250133	231.623	SCZ_PGC2+CLOZUK	SRA1	Transcriptome	DLPFC	TWAS	Collado-Torres	FUSION	-3.79584		0.000147		31174959	10.1016/j.neuron.2019.05.013	ColladoTorres_neuron_twas etal. Neuron	BRAIN
SRA1	Q9HD15	11281	TRANS	BIP_PGC3_noukb	DECODE_Specific	-,NA		0.0340072	0.0340072	DECODE	DECODE	0.250133	231.623	SCZ_PGC2+CLOZUK	SRA1	Transcriptome	DLPFC	TWAS	Collado-Torres	FUSION	-3.61017		0.000306		31174959	10.1016/j.neuron.2019.05.013	ColladoTorres_neuron_twas etal. Neuron	BRAIN
SRA1	Q9HD15	11281	TRANS	BIP_PGC3_noukb	DECODE_Specific	-,NA		0.0340072	0.0340072	DECODE	DECODE	0.250133	231.623	SCZ_PGC2+CLOZUK	SRA1	Transcriptome	DLPFC	TWAS	Collado-Torres	FUSION	-3.27334		0.00106		31174959	10.1016/j.neuron.2019.05.013	ColladoTorres_neuron_twas etal. Neuron	BRAIN
SRA1	Q9HD15	11281	TRANS	BIP_PGC3_noukb	DECODE_Specific	-,NA		0.0340072	0.0340072	DECODE	DECODE	0.250133	231.623	SCZ_PGC2+CLOZUK	SRA1	Transcriptome	DLPFC	TWAS	Collado-Torres	FUSION	-3.20004		0.00137		31174959	10.1016/j.neuron.2019.05.013	ColladoTorres_neuron_twas etal. Neuron	BRAIN
SRA1	Q9HD15	11281	TRANS	BIP_PGC3_noukb	DECODE_Specific	-,NA		0.0340072	0.0340072	DECODE	DECODE	0.250133	231.623	SCZ_PGC2+CLOZUK	SRA1	Transcriptome	DLPFC	TWAS	Collado-Torres	FUSION	-3.14284		0.00167		31174959	10.1016/j.neuron.2019.05.013	ColladoTorres_neuron_twas etal. Neuron	BRAIN
SRA1	Q9HD15	11281	TRANS	BIP_PGC3_noukb	DECODE_Specific	-,NA		0.0340072	0.0340072	DECODE	DECODE	0.250133	231.623	SCZ_PGC2+CLOZUK	SRA1	Transcriptome	DLPFC	TWAS	Collado-Torres	FUSION	-2.9538		0.00314		31174959	10.1016/j.neuron.2019.05.013	ColladoTorres_neuron_twas etal. Neuron	BRAIN
SRA1	Q9HD15	11281	TRANS	BIP_PGC3_noukb	DECODE_Specific	-,NA		0.0340072	0.0340072	DECODE	DECODE	0.250133	231.623	SCZ_PGC2+CLOZUK	SRA1	Transcriptome	DLPFC	TWAS	Collado-Torres	FUSION	-2.9277		0.00342		31174959	10.1016/j.neuron.2019.05.013	ColladoTorres_neuron_twas etal. Neuron	BRAIN
SRA1	Q9HD15	11281	TRANS	BIP_PGC3_noukb	DECODE_Specific	-,NA		0.0340072	0.0340072	DECODE	DECODE	0.250133	231.623	SCZ_PGC2+CLOZUK	SRA1	Transcriptome	HIPPO	TWAS	Collado-Torres	FUSION	-4.18149		2.9e-05		31174959	10.1016/j.neuron.2019.05.013	ColladoTorres_neuron_twas etal. Neuron	BRAIN
SRA1	Q9HD15	11281	TRANS	BIP_PGC3_noukb	DECODE_Specific	-,NA		0.0340072	0.0340072	DECODE	DECODE	0.250133	231.623	SCZ_PGC2+CLOZUK	SRA1	Transcriptome	HIPPO	TWAS	Collado-Torres	FUSION	4.15516		3.25e-05		31174959	10.1016/j.neuron.2019.05.013	ColladoTorres_neuron_twas etal. Neuron	BRAIN
SRA1	Q9HD15	11281	TRANS	BIP_PGC3_noukb	DECODE_Specific	-,NA		0.0340072	0.0340072	DECODE	DECODE	0.250133	231.623	SCZ_PGC2+CLOZUK	SRA1	Transcriptome	HIPPO	TWAS	Collado-Torres	FUSION	-3.72633		0.000194		31174959	10.1016/j.neuron.2019.05.013	ColladoTorres_neuron_twas etal. Neuron	BRAIN
SRA1	Q9HD15	11281	TRANS	BIP_PGC3_noukb	DECODE_Specific	-,NA		0.0340072	0.0340072	DECODE	DECODE	0.250133	231.623	SCZ_PGC2+CLOZUK	SRA1	Transcriptome	HIPPO	TWAS	Collado-Torres	FUSION	-3.50973		0.000449		31174959	10.1016/j.neuron.2019.05.013	ColladoTorres_neuron_twas etal. Neuron	BRAIN
SRA1	Q9HD15	11281	TRANS	BIP_PGC3_noukb	DECODE_Specific	-,NA		0.0340072	0.0340072	DECODE	DECODE	0.250133	231.623	SCZ_PGC2+CLOZUK	SRA1	Transcriptome	HIPPO	TWAS	Collado-Torres	FUSION	-3.48139		0.000499		31174959	10.1016/j.neuron.2019.05.013	ColladoTorres_neuron_twas etal. Neuron	BRAIN
SRA1	Q9HD15	11281	TRANS	BIP_PGC3_noukb	DECODE_Specific	-,NA		0.0340072	0.0340072	DECODE	DECODE	0.250133	231.623	SCZ_PGC2+CLOZUK	SRA1	Transcriptome	HIPPO	TWAS	Collado-Torres	FUSION	-3.43571		0.000591		31174959	10.1016/j.neuron.2019.05.013	ColladoTorres_neuron_twas etal. Neuron	BRAIN
SRA1	Q9HD15	11281	TRANS	BIP_PGC3_noukb	DECODE_Specific	-,NA		0.0340072	0.0340072	DECODE	DECODE	0.250133	231.623	SCZ_PGC2+CLOZUK	SRA1	Transcriptome	HIPPO	TWAS	Collado-Torres	FUSION	-3.433		0.000597		31174959	10.1016/j.neuron.2019.05.013	ColladoTorres_neuron_twas etal. Neuron	BRAIN
SRA1	Q9HD15	11281	TRANS	BIP_PGC3_noukb	DECODE_Specific	-,NA		0.0340072	0.0340072	DECODE	DECODE	0.250133	231.623	SCZ_PGC2+CLOZUK	SRA1	Transcriptome	HIPPO	TWAS	Collado-Torres	FUSION	-3.13857		0.0017		31174959	10.1016/j.neuron.2019.05.013	ColladoTorres_neuron_twas etal. Neuron	BRAIN
SRA1	Q9HD15	11281	TRANS	BIP_PGC3_noukb	DECODE_Specific	-,NA		0.0340072	0.0340072	DECODE	DECODE	0.250133	231.623	SCZ_PGC2+CLOZUK	SRA1	Transcriptome	HIPPO	TWAS	Collado-Torres	FUSION	-3.11609		0.00183		31174959	10.1016/j.neuron.2019.05.013	ColladoTorres_neuron_twas etal. Neuron	BRAIN
SRA1	Q9HD15	11281	TRANS	BIP_PGC3_noukb	DECODE_Specific	-,NA		0.0340072	0.0340072	DECODE	DECODE	0.250133	231.623	SCZ_PGC2+CLOZUK	SRA1	Transcriptome	HIPPO	TWAS	Collado-Torres	FUSION	-3.06555		0.00217		31174959	10.1016/j.neuron.2019.05.013	ColladoTorres_neuron_twas etal. Neuron	BRAIN
SRA1	Q9HD15	11281	TRANS	BIP_PGC3_noukb	DECODE_Specific	-,NA		0.0340072	0.0340072	DECODE	DECODE	0.250133	231.623	SCZ_PGC2+CLOZUK	SRA1	Transcriptome	HIPPO	TWAS	Collado-Torres	FUSION	-3.01431		0.00258		31174959	10.1016/j.neuron.2019.05.013	ColladoTorres_neuron_twas etal. Neuron	BRAIN
SRA1	Q9HD15	11281	TRANS	BIP_PGC3_noukb	DECODE_Specific	-,NA		0.0340072	0.0340072	DECODE	DECODE	0.250133	231.623	SCZ_PGC2	SRA1	Transcriptome	DLPFC	TWAS	Collado-Torres	FUSION	3.4814		0.000499		31174959	10.1016/j.neuron.2019.05.013	ColladoTorres_neuron_twas etal. Neuron	BRAIN
SRA1	Q9HD15	11281	TRANS	BIP_PGC3_noukb	DECODE_Specific	-,NA		0.0340072	0.0340072	DECODE	DECODE	0.250133	231.623	SCZ_PGC2	SRA1	Transcriptome	DLPFC	TWAS	Collado-Torres	FUSION	-3.291		0.000998		31174959	10.1016/j.neuron.2019.05.013	ColladoTorres_neuron_twas etal. Neuron	BRAIN
SRA1	Q9HD15	11281	TRANS	BIP_PGC3_noukb	DECODE_Specific	-,NA		0.0340072	0.0340072	DECODE	DECODE	0.250133	231.623	SCZ_PGC2	SRA1	Transcriptome	DLPFC	TWAS	Collado-Torres	FUSION	-3.23427		0.00122		31174959	10.1016/j.neuron.2019.05.013	ColladoTorres_neuron_twas etal. Neuron	BRAIN
SRA1	Q9HD15	11281	TRANS	BIP_PGC3_noukb	DECODE_Specific	-,NA		0.0340072	0.0340072	DECODE	DECODE	0.250133	231.623	SCZ_PGC2	SRA1	Transcriptome	HIPPO	TWAS	Collado-Torres	FUSION	4.77135		1.83e-06		31174959	10.1016/j.neuron.2019.05.013	ColladoTorres_neuron_twas etal. Neuron	BRAIN
SRA1	Q9HD15	11281	TRANS	BIP_PGC3_noukb	DECODE_Specific	-,NA		0.0340072	0.0340072	DECODE	DECODE	0.250133	231.623	SCZ_PGC2	SRA1	Transcriptome	HIPPO	TWAS	Collado-Torres	FUSION	-3.57521		0.00035		31174959	10.1016/j.neuron.2019.05.013	ColladoTorres_neuron_twas etal. Neuron	BRAIN
SRA1	Q9HD15	11281	TRANS	BIP_PGC3_noukb	DECODE_Specific	-,NA		0.0340072	0.0340072	DECODE	DECODE	0.250133	231.623	SCZ_PGC2	SRA1	Transcriptome	HIPPO	TWAS	Collado-Torres	FUSION	-3.34358		0.000827		31174959	10.1016/j.neuron.2019.05.013	ColladoTorres_neuron_twas etal. Neuron	BRAIN
SRA1	Q9HD15	11281	TRANS	BIP_PGC3_noukb	DECODE_Specific	-,NA		0.0340072	0.0340072	DECODE	DECODE	0.250133	231.623	SCZ_PGC2	SRA1	Transcriptome	HIPPO	TWAS	Collado-Torres	FUSION	-3.25885		0.00112		31174959	10.1016/j.neuron.2019.05.013	ColladoTorres_neuron_twas etal. Neuron	BRAIN
SRA1	Q9HD15	11281	TRANS	BIP_PGC3_noukb	DECODE_Specific	-,NA		0.0340072	0.0340072	DECODE	DECODE	0.250133	231.623	SCZ_PGC2	SRA1	Transcriptome	HIPPO	TWAS	Collado-Torres	FUSION	-3.05187		0.00227		31174959	10.1016/j.neuron.2019.05.013	ColladoTorres_neuron_twas etal. Neuron	BRAIN
SRA1	Q9HD15	11281	TRANS	BIP_PGC3_noukb	DECODE_Specific	-,NA		0.0340072	0.0340072	DECODE	DECODE	0.250133	231.623	SCZ_PGC2	SRA1	Transcriptome	HIPPO	TWAS	Collado-Torres	FUSION	-3.03689		0.00239		31174959	10.1016/j.neuron.2019.05.013	ColladoTorres_neuron_twas etal. Neuron	BRAIN
SRA1	Q9HD15	11281	TRANS	BIP_PGC3_noukb	DECODE_Specific	-,NA		0.0340072	0.0340072	DECODE	DECODE	0.250133	231.623	SCZ_PGC2	SRA1	Transcriptome		TWAS		UTMOST					32425817	10.3389/fpsyt.2020.00256	Liu all Front Psychiatry
SRA1	Q9HD15	11281	TRANS	BIP_PGC3_noukb	DECODE_Specific	-,NA		0.0340072	0.0340072	DECODE	DECODE	0.250133	231.623	SCZ_PGC2	SRA1	Transcriptome	PERIPHERAL BLOOD	TWAS	NTR		4.70233		2.57209e-06		29632383	10.1038/s41588-018-0092-1	Gusev eet all Nat Genet	BLOOD
SRA1	Q9HD15	11281	TRANS	BIP_PGC3_noukb	DECODE_Specific	-,NA		0.0340072	0.0340072	DECODE	DECODE	0.250133	231.623	SCZ_PGC2	SRA1	Transcriptome	DLPFC	TWAS	CMC-splicing		4.54784		5.41993e-06		29632383	10.1038/s41588-018-0092-1	Gusev eet all Nat Genet	BRAIN
SRA1	Q9HD15	11281	TRANS	BIP_PGC3_noukb	DECODE_Specific	-,NA		0.0340072	0.0340072	DECODE	DECODE	0.250133	231.623	SCZ_PGC2	SRA1	Transcriptome	DLPFC	TWAS	CMC-splicing		-4.66608		3.07e-06		29632383	10.1038/s41588-018-0092-1	Gusev eet all Nat Genet	BRAIN
SRA1	Q9HD15	11281	TRANS	BIP_PGC3_noukb	DECODE_Specific	-,NA		0.0340072	0.0340072	DECODE	DECODE	0.250133	231.623	SCZ2	SRA1	Transcriptome		TWAS	NTR/CMC-introns	aSPU			2e-06		29411426	10.1002/gepi.22110	Wu et all Genet Epidemiol
SRA1	Q9HD15	11281	TRANS	BIP_PGC3_noukb	DECODE_Specific	-,NA		0.0340072	0.0340072	DECODE	DECODE	0.250133	231.623	SCZ2	SRA1	Transcriptome		TWAS	NTR/CMC-introns	TWAS			1.61884e-06		29411426	10.1002/gepi.22110	Wu et all Genet Epidemiol
SRA1	Q9HD15	11281	TRANS	BIP_PGC3_noukb	DECODE_Specific	-,NA		0.0340072	0.0340072	DECODE	DECODE	0.250133	231.623	SCZ2	SRA1	Transcriptome		TWAS	NTR/CMC-introns	SSU			1.65854e-05		29411426	10.1002/gepi.22110	Wu et all Genet Epidemiol
SRA1	Q9HD15	11281	TRANS	BIP_PGC3_noukb	DECODE_Specific	-,NA		0.0340072	0.0340072	DECODE	DECODE	0.250133	231.623	CTG_Intelligence	SRA1	Transcriptome	MULTIPLE TISSUES	TWAS	GTEx_V8	UTMOST			4.68592e-10		34001886	10.1038/s41467-021-23130-y	Zhao et all Nat Commun	MULTIPLE TISSUES
SRA1	Q9HD15	11281	TRANS	BIP_PGC3_noukb	DECODE_Specific	-,NA		0.0340072	0.0340072	DECODE	DECODE	0.250133	231.623	CLOZUK+PGC SCZ	SRA1	Transcriptome	PRENATAL	TWAS	prenatal	FUSION	-4.69046		2.73e-06		31626773	0.1016/j.cell.2019.09.021	Walker et all Cell	PRENATAL
SRA1	Q9HD15	11281	TRANS	BIP_PGC3_noukb	DECODE_Specific	-,NA		0.0340072	0.0340072	DECODE	DECODE	0.250133	231.623	Depression Howard et all	SRA1	Proteiome	BRAIN	PWAS	ROS/MAP	FUSION	1.8607		0.0628		33846625	10.1038/s41593-021-00832-6	Wingo Nat Neurosci	BRAIN
SRA1	Q9HD15	11281	TRANS	BIP_PGC3_noukb	DECODE_Specific	-,NA		0.0340072	0.0340072	DECODE	DECODE	0.250133	231.623	CLOZUK+PGC SCZ	SRA1	Transcriptome	PRENATAL	COLOC	prenatal	COLOC				0.588	31626773	0.1016/j.cell.2019.09.021	Walker et all Cell	PRENATAL
SRA1	Q9HD15	11281	TRANS	BIP_PGC3_noukb	DECODE_Specific	-,NA		0.0340072	0.0340072	DECODE	DECODE	0.250133	231.623	Bipolar_Disorder_Type1	SRA1	Transcriptome	Brain_Amygdala	TWAS	GTeX	FUSION			9.92e-05		35912095	10.3389/fcell.2022.956265	Huang Y et al	Brain
SRA1	Q9HD15	11281	TRANS	BIP_PGC3_noukb	DECODE_Specific	-,NA		0.0340072	0.0340072	DECODE	DECODE	0.250133	231.623	Bipolar_Disorder_Type1	SRA1	Transcriptome	Brain_Cerebellum	TWAS	GTeX	FUSION			8.2e-05		35912095	10.3389/fcell.2022.956265	Huang Y et al	Brain
SRA1	Q9HD15	11281	TRANS	BIP_PGC3_noukb	DECODE_Specific	-,NA		0.0340072	0.0340072	DECODE	DECODE	0.250133	231.623	SCZ	SRA1	Transcriptome	Brain_Frontal_Cortex_BA9	TWAS	GteX	FUSION			0.36		34416157	10.1016/j.ajhg.2021.07.011	Ayg√ºn N et al	Brain
SRA1	Q9HD15	11281	TRANS	BIP_PGC3_noukb	DECODE_Specific	-,NA		0.0340072	0.0340072	DECODE	DECODE	0.250133	231.623	Schizophrenia	SRA1	Transcriptome	GTEx Fibroblasts, transformed	SMR	GTEx Fibroblasts, transformed	SMR	0.11473	0.028241	4.85449e-05		28552197	10.1016/j.ajhg.2017.04.016	Hauberg ME et al	Multitissue
SRA1	Q9HD15	11281	TRANS	BIP_PGC3_noukb	DECODE_Specific	-,NA		0.0340072	0.0340072	DECODE	DECODE	0.250133	231.623	Schizophrenia	SRA1	Transcriptome	NTR	TWAS	NTR	GCTA			1.0218e-06		28238358	10.1016/j.ajhg.2017.01.031	Mancuso N	Multitissue
SRA1	Q9HD15	11281	TRANS	BIP_PGC3_noukb	DECODE_Specific	-,NA		0.0340072	0.0340072	DECODE	DECODE	0.250133	231.623	Schizophrenia	SRA1	Transcriptome	brain caudate nucleus	TWAS	Gtex	Fusion			0.00568865		36319771	10.1038/s41593-022-01182-7	Benjamin KJM	brain caudate nucleus
SRA1	Q9HD15	11281	TRANS	BIP_PGC3_noukb	DECODE_Specific	-,NA		0.0340072	0.0340072	DECODE	DECODE	0.250133	231.623	Schizophrenia	SRA1	Transcriptome	brain caudate nucleus	SMR	Gtex	SMR	-0.0561349	0.0159607	0.000436352		36319771	10.1038/s41593-022-01182-7	Benjamin KJM	brain caudate nucleus
SRA1	Q9HD15	11281	TRANS	Cognition_Meta	DECODE_Specific	-,NA		0.445149	0.445149	DECODE	DECODE	1.02395	3031.91	SCZ	SRA1	Proteome	PLASMA	MR	deCODE	TwoSampleMR	-0.239621	0.0648789	0.000221318		37085628	10.1007/s00439-023-02562-0	Dang et al Human Genetics	BLOOD
SRA1	Q9HD15	11281	TRANS	Cognition_Meta	DECODE_Specific	-,NA		0.445149	0.445149	DECODE	DECODE	1.02395	3031.91	BIP	SRA1	Proteome	PLASMA	MR	deCODE	TwoSampleMR	-0.212804	0.0813149	0.00886976		37085628	10.1007/s00439-023-02562-0	Dang et al Human Genetics	BLOOD
SRA1	Q9HD15	11281	TRANS	Cognition_Meta	DECODE_Specific	-,NA		0.445149	0.445149	DECODE	DECODE	1.02395	3031.91	MDD	SRA1	Proteome	PLASMA	MR	deCODE	TwoSampleMR	0.118454	0.0303401	9.453e-05		37085628	10.1007/s00439-023-02562-0	Dang et al Human Genetics	BLOOD
SRA1	Q9HD15	11281	TRANS	Cognition_Meta	DECODE_Specific	-,NA		0.445149	0.445149	DECODE	DECODE	1.02395	3031.91	Bipolar disorder	SRA1	Proteome	PLASMA	MR	FENLAND	TwoSampleMR	-0.130736	0.052514	0.0127908		36280454	https://doi.org/10.1016/j.biopsych.2022.08.015	Lu et al Biol Psychiatry	BLOOD
SRA1	Q9HD15	11281	TRANS	Cognition_Meta	DECODE_Specific	-,NA		0.445149	0.445149	DECODE	DECODE	1.02395	3031.91	Major depressive disorder	SRA1	Proteome	PLASMA	MR	FENLAND	TwoSampleMR	0.0692737	0.0240224	0.00393007		36280454	https://doi.org/10.1016/j.biopsych.2022.08.015	Lu et al Biol Psychiatry	BLOOD
SRA1	Q9HD15	11281	TRANS	Cognition_Meta	DECODE_Specific	-,NA		0.445149	0.445149	DECODE	DECODE	1.02395	3031.91	Schizophrenia	SRA1	Proteome	PLASMA	MR	FENLAND	TwoSampleMR	-0.160323	0.0430168	0.000193775		36280454	https://doi.org/10.1016/j.biopsych.2022.08.015	Lu et al Biol Psychiatry	BLOOD
SRA1	Q9HD15	11281	TRANS	Cognition_Meta	DECODE_Specific	-,NA		0.445149	0.445149	DECODE	DECODE	1.02395	3031.91	SCZ_PGC3	SRA1	Transcriptome	DLPFC	MR	CMC+GTEX	MendelianRandomization			0.226898		35460606	10.1016/j.ajhg.2022.04.004	Jiang eet all Am J Hum Genet	BRAIN
SRA1	Q9HD15	11281	TRANS	Cognition_Meta	DECODE_Specific	-,NA		0.445149	0.445149	DECODE	DECODE	1.02395	3031.91	SCZ_PGC3	SRA1	Transcriptome	DLPFC	MR	CMC+GTEX	MendelianRandomization			0.179668		35460606	10.1016/j.ajhg.2022.04.004	Jiang eet all Am J Hum Genet	BRAIN
SRA1	Q9HD15	11281	TRANS	Cognition_Meta	DECODE_Specific	-,NA		0.445149	0.445149	DECODE	DECODE	1.02395	3031.91	SCZ_PGC3	SRA1	Transcriptome	DLPFC	MR	CMC+GTEX	MendelianRandomization			7.54495e-05		35460606	10.1016/j.ajhg.2022.04.004	Jiang eet all Am J Hum Genet	BRAIN
SRA1	Q9HD15	11281	TRANS	Cognition_Meta	DECODE_Specific	-,NA		0.445149	0.445149	DECODE	DECODE	1.02395	3031.91	SCZ_PGC3	SRA1	Transcriptome	DLPFC	MR	CMC+GTEX	EMIC			0.142343		35460606	10.1016/j.ajhg.2022.04.004	Jiang eet all Am J Hum Genet	BRAIN
SRA1	Q9HD15	11281	TRANS	Cognition_Meta	DECODE_Specific	-,NA		0.445149	0.445149	DECODE	DECODE	1.02395	3031.91	BIP_2019_Stahl_etall	SRA1	Transcriptome	DLPFC	MR	CMC+GTEX	MendelianRandomization			0.0350039		35460606	10.1016/j.ajhg.2022.04.004	Jiang eet all Am J Hum Genet	BRAIN
SRA1	Q9HD15	11281	TRANS	Cognition_Meta	DECODE_Specific	-,NA		0.445149	0.445149	DECODE	DECODE	1.02395	3031.91	BIP_2019_Stahl_etall	SRA1	Transcriptome	DLPFC	MR	CMC+GTEX	MendelianRandomization			0.00566536		35460606	10.1016/j.ajhg.2022.04.004	Jiang eet all Am J Hum Genet	BRAIN
SRA1	Q9HD15	11281	TRANS	Cognition_Meta	DECODE_Specific	-,NA		0.445149	0.445149	DECODE	DECODE	1.02395	3031.91	BIP_2019_Stahl_etall	SRA1	Transcriptome	DLPFC	MR	CMC+GTEX	MendelianRandomization			1.79412e-12		35460606	10.1016/j.ajhg.2022.04.004	Jiang eet all Am J Hum Genet	BRAIN
SRA1	Q9HD15	11281	TRANS	Cognition_Meta	DECODE_Specific	-,NA		0.445149	0.445149	DECODE	DECODE	1.02395	3031.91	BIP_2019_Stahl_etall	SRA1	Transcriptome	DLPFC	MR	CMC+GTEX	EMIC			0.0321954		35460606	10.1016/j.ajhg.2022.04.004	Jiang eet all Am J Hum Genet	BRAIN
SRA1	Q9HD15	11281	TRANS	Cognition_Meta	DECODE_Specific	-,NA		0.445149	0.445149	DECODE	DECODE	1.02395	3031.91	Deepression_Wray_tall	SRA1	Transcriptome	BRAIN DLPFC	MR	PsychENCODE	TwoSampleMR	-0.04	0.01	0.00237		35296807	10.1038/s41380-022-01507-9	Deng et all Mol Psychiatry	BRAIN
SRA1	Q9HD15	11281	TRANS	Cognition_Meta	DECODE_Specific	-,NA		0.445149	0.445149	DECODE	DECODE	1.02395	3031.91	SCZ_PGC3	SRA1	Transcriptome	DLPFC	SMR	CMC+GTEX	SMR	-0.0583238	0.0165937	0.000440068		35460606	10.1016/j.ajhg.2022.04.004	Jiang eet all Am J Hum Genet	BRAIN
SRA1	Q9HD15	11281	TRANS	Cognition_Meta	DECODE_Specific	-,NA		0.445149	0.445149	DECODE	DECODE	1.02395	3031.91	SCZ_PGC3	SRA1	Transcriptome_Transcriptlvel	DLPFC	SMR	CMC+GTEX	SMR	0.0504639	0.0141335	0.000356283		35460606	10.1016/j.ajhg.2022.04.004	Jiang eet all Am J Hum Genet	BRAIN
SRA1	Q9HD15	11281	TRANS	Cognition_Meta	DECODE_Specific	-,NA		0.445149	0.445149	DECODE	DECODE	1.02395	3031.91	SCZ_PGC3	SRA1	Transcriptome_Transcriptlvel	DLPFC	SMR	CMC+GTEX	SMR	-0.0522662	0.0146988	0.000376813		35460606	10.1016/j.ajhg.2022.04.004	Jiang eet all Am J Hum Genet	BRAIN
SRA1	Q9HD15	11281	TRANS	Cognition_Meta	DECODE_Specific	-,NA		0.445149	0.445149	DECODE	DECODE	1.02395	3031.91	SCZ_PGC3	SRA1	Transcriptome_Transcriptlvel	DLPFC	SMR	CMC+GTEX	SMR	-0.0648171	0.0187506	0.000546618		35460606	10.1016/j.ajhg.2022.04.004	Jiang eet all Am J Hum Genet	BRAIN
SRA1	Q9HD15	11281	TRANS	Cognition_Meta	DECODE_Specific	-,NA		0.445149	0.445149	DECODE	DECODE	1.02395	3031.91	SCZ.Clozuk.2018	SRA1	Transcriptome	BRAIN	SMR	PsychENCODE	SMR	0.101566	0.0307883	0.000971		30545856	10.1126/science.aat8127	Gandal et all science	BRAIN
SRA1	Q9HD15	11281	TRANS	Cognition_Meta	DECODE_Specific	-,NA		0.445149	0.445149	DECODE	DECODE	1.02395	3031.91	BD.PGC.ruderferCell2018	SRA1	Transcriptome	BRAIN	SMR	PsychENCODE	SMR	0.118736	0.0460885	0.00998764		30545856	10.1126/science.aat8127	Gandal et all science	BRAIN
SRA1	Q9HD15	11281	TRANS	Cognition_Meta	DECODE_Specific	-,NA		0.445149	0.445149	DECODE	DECODE	1.02395	3031.91	SCZ	SRA1	Proteiome	BLOOD	SMR	eQTLGen	SMR	-0.00979128	0.0228888	0.668815		37415601	10.3389/fgene.2023.1191264	Gedik et all Front Genet	BLOOD
SRA1	Q9HD15	11281	TRANS	Cognition_Meta	DECODE_Specific	-,NA		0.445149	0.445149	DECODE	DECODE	1.02395	3031.91	MDD	SRA1	Proteiome	BRAIN	SMR	BrainMeta	SMR	0.0166189	0.00580804	0.00421823		37415601	10.3389/fgene.2023.1191264	Gedik et all Front Genet	BRAIN
SRA1	Q9HD15	11281	TRANS	Cognition_Meta	DECODE_Specific	-,NA		0.445149	0.445149	DECODE	DECODE	1.02395	3031.91	BIP	SRA1	Proteiome	BRAIN	SMR	BrainMeta	SMR	-0.0308299	0.0126692	0.0149553		37415601	10.3389/fgene.2023.1191264	Gedik et all Front Genet	BRAIN
SRA1	Q9HD15	11281	TRANS	Cognition_Meta	DECODE_Specific	-,NA		0.445149	0.445149	DECODE	DECODE	1.02395	3031.91	SCZ	SRA1	Proteiome	BRAIN	SMR	BrainMeta	SMR	-0.039006	0.0104579	0.000191632		37415601	10.3389/fgene.2023.1191264	Gedik et all Front Genet	BRAIN
SRA1	Q9HD15	11281	TRANS	Cognition_Meta	DECODE_Specific	-,NA		0.445149	0.445149	DECODE	DECODE	1.02395	3031.91	MDD	SRA1	Proteiome	BLOOD	SMR	eQTLGen	SMR	0.00479046	0.0125089	0.701746		37415601	10.3389/fgene.2023.1191264	Gedik et all Front Genet	BLOOD
SRA1	Q9HD15	11281	TRANS	Cognition_Meta	DECODE_Specific	-,NA		0.445149	0.445149	DECODE	DECODE	1.02395	3031.91	BIP	SRA1	Proteiome	BLOOD	SMR	eQTLGen	SMR	0.013046	0.0268814	0.627452		37415601	10.3389/fgene.2023.1191264	Gedik et all Front Genet	BLOOD
SRA1	Q9HD15	11281	TRANS	Cognition_Meta	DECODE_Specific	-,NA		0.445149	0.445149	DECODE	DECODE	1.02395	3031.91	SCZ	SRA1	Proteiome	BLOOD	SMR	deCODE	SMR	-0.253883	0.06979	0.000274957		37415601	10.3389/fgene.2023.1191264	Gedik et all Front Genet	BLOOD
SRA1	Q9HD15	11281	TRANS	Cognition_Meta	DECODE_Specific	-,NA		0.445149	0.445149	DECODE	DECODE	1.02395	3031.91	MDD	SRA1	Proteiome	BRAIN	SMR	Wingo et al., 2022, in 722 samples	SMR	0.00309677	0.0121349	0.798571		37415601	10.3389/fgene.2023.1191264	Gedik et all Front Genet	BRAIN
SRA1	Q9HD15	11281	TRANS	Cognition_Meta	DECODE_Specific	-,NA		0.445149	0.445149	DECODE	DECODE	1.02395	3031.91	BIP	SRA1	Proteiome	BRAIN	SMR	Wingo et al., 2022, in 722 samples	SMR	0.00620099	0.0260754	0.812029		37415601	10.3389/fgene.2023.1191264	Gedik et all Front Genet	BRAIN
SRA1	Q9HD15	11281	TRANS	Cognition_Meta	DECODE_Specific	-,NA		0.445149	0.445149	DECODE	DECODE	1.02395	3031.91	SCZ	SRA1	Proteiome	BRAIN	SMR	Wingo et al., 2022, in 722 samples	SMR	-0.0107225	0.0222318	0.62959		37415601	10.3389/fgene.2023.1191264	Gedik et all Front Genet	BRAIN
SRA1	Q9HD15	11281	TRANS	Cognition_Meta	DECODE_Specific	-,NA		0.445149	0.445149	DECODE	DECODE	1.02395	3031.91	MDD	SRA1	Proteiome	BLOOD	SMR	deCODE	SMR	0.105536	0.0379284	0.00539398		37415601	10.3389/fgene.2023.1191264	Gedik et all Front Genet	BLOOD
SRA1	Q9HD15	11281	TRANS	Cognition_Meta	DECODE_Specific	-,NA		0.445149	0.445149	DECODE	DECODE	1.02395	3031.91	BIP	SRA1	Proteiome	BLOOD	SMR	deCODE	SMR	-0.212804	0.0826768	0.0100553		37415601	10.3389/fgene.2023.1191264	Gedik et all Front Genet	BLOOD
SRA1	Q9HD15	11281	TRANS	Cognition_Meta	DECODE_Specific	-,NA		0.445149	0.445149	DECODE	DECODE	1.02395	3031.91	SCZ	SRA1	Transcriptome	BRAIN_DLPFC	TWAS	CMC	FUSION	-2.89673		0.00377		31691811	10.1093/hmg/ddz253	Hall et al Hum Mol Genet	BRAIN
SRA1	Q9HD15	11281	TRANS	Cognition_Meta	DECODE_Specific	-,NA		0.445149	0.445149	DECODE	DECODE	1.02395	3031.91	SCZ.Clozuk.2018	SRA1	Transcriptome	BRAIN	TWAS	PsychENCODE	FUSION	2.00743		0.0447		30545856	10.1126/science.aat8127	Gandal et all science	BRAIN
SRA1	Q9HD15	11281	TRANS	Cognition_Meta	DECODE_Specific	-,NA		0.445149	0.445149	DECODE	DECODE	1.02395	3031.91	BD.PGC.ruderferCell2018	SRA1	Transcriptome	BRAIN	TWAS	PsychENCODE	FUSION	1.70378		0.0884		30545856	10.1126/science.aat8127	Gandal et all science	BRAIN
SRA1	Q9HD15	11281	TRANS	Cognition_Meta	DECODE_Specific	-,NA		0.445149	0.445149	DECODE	DECODE	1.02395	3031.91	SCZ_PGC2+CLOZUK	SRA1	Transcriptome	DLPFC	TWAS	Collado-Torres	FUSION	4.64869		3.34e-06		31174959	10.1016/j.neuron.2019.05.013	ColladoTorres_neuron_twas etal. Neuron	BRAIN
SRA1	Q9HD15	11281	TRANS	Cognition_Meta	DECODE_Specific	-,NA		0.445149	0.445149	DECODE	DECODE	1.02395	3031.91	SCZ_PGC2+CLOZUK	SRA1	Transcriptome	DLPFC	TWAS	Collado-Torres	FUSION	-3.79584		0.000147		31174959	10.1016/j.neuron.2019.05.013	ColladoTorres_neuron_twas etal. Neuron	BRAIN
SRA1	Q9HD15	11281	TRANS	Cognition_Meta	DECODE_Specific	-,NA		0.445149	0.445149	DECODE	DECODE	1.02395	3031.91	SCZ_PGC2+CLOZUK	SRA1	Transcriptome	DLPFC	TWAS	Collado-Torres	FUSION	-3.61017		0.000306		31174959	10.1016/j.neuron.2019.05.013	ColladoTorres_neuron_twas etal. Neuron	BRAIN
SRA1	Q9HD15	11281	TRANS	Cognition_Meta	DECODE_Specific	-,NA		0.445149	0.445149	DECODE	DECODE	1.02395	3031.91	SCZ_PGC2+CLOZUK	SRA1	Transcriptome	DLPFC	TWAS	Collado-Torres	FUSION	-3.27334		0.00106		31174959	10.1016/j.neuron.2019.05.013	ColladoTorres_neuron_twas etal. Neuron	BRAIN
SRA1	Q9HD15	11281	TRANS	Cognition_Meta	DECODE_Specific	-,NA		0.445149	0.445149	DECODE	DECODE	1.02395	3031.91	SCZ_PGC2+CLOZUK	SRA1	Transcriptome	DLPFC	TWAS	Collado-Torres	FUSION	-3.20004		0.00137		31174959	10.1016/j.neuron.2019.05.013	ColladoTorres_neuron_twas etal. Neuron	BRAIN
SRA1	Q9HD15	11281	TRANS	Cognition_Meta	DECODE_Specific	-,NA		0.445149	0.445149	DECODE	DECODE	1.02395	3031.91	SCZ_PGC2+CLOZUK	SRA1	Transcriptome	DLPFC	TWAS	Collado-Torres	FUSION	-3.14284		0.00167		31174959	10.1016/j.neuron.2019.05.013	ColladoTorres_neuron_twas etal. Neuron	BRAIN
SRA1	Q9HD15	11281	TRANS	Cognition_Meta	DECODE_Specific	-,NA		0.445149	0.445149	DECODE	DECODE	1.02395	3031.91	SCZ_PGC2+CLOZUK	SRA1	Transcriptome	DLPFC	TWAS	Collado-Torres	FUSION	-2.9538		0.00314		31174959	10.1016/j.neuron.2019.05.013	ColladoTorres_neuron_twas etal. Neuron	BRAIN
SRA1	Q9HD15	11281	TRANS	Cognition_Meta	DECODE_Specific	-,NA		0.445149	0.445149	DECODE	DECODE	1.02395	3031.91	SCZ_PGC2+CLOZUK	SRA1	Transcriptome	DLPFC	TWAS	Collado-Torres	FUSION	-2.9277		0.00342		31174959	10.1016/j.neuron.2019.05.013	ColladoTorres_neuron_twas etal. Neuron	BRAIN
SRA1	Q9HD15	11281	TRANS	Cognition_Meta	DECODE_Specific	-,NA		0.445149	0.445149	DECODE	DECODE	1.02395	3031.91	SCZ_PGC2+CLOZUK	SRA1	Transcriptome	HIPPO	TWAS	Collado-Torres	FUSION	-4.18149		2.9e-05		31174959	10.1016/j.neuron.2019.05.013	ColladoTorres_neuron_twas etal. Neuron	BRAIN
SRA1	Q9HD15	11281	TRANS	Cognition_Meta	DECODE_Specific	-,NA		0.445149	0.445149	DECODE	DECODE	1.02395	3031.91	SCZ_PGC2+CLOZUK	SRA1	Transcriptome	HIPPO	TWAS	Collado-Torres	FUSION	4.15516		3.25e-05		31174959	10.1016/j.neuron.2019.05.013	ColladoTorres_neuron_twas etal. Neuron	BRAIN
SRA1	Q9HD15	11281	TRANS	Cognition_Meta	DECODE_Specific	-,NA		0.445149	0.445149	DECODE	DECODE	1.02395	3031.91	SCZ_PGC2+CLOZUK	SRA1	Transcriptome	HIPPO	TWAS	Collado-Torres	FUSION	-3.72633		0.000194		31174959	10.1016/j.neuron.2019.05.013	ColladoTorres_neuron_twas etal. Neuron	BRAIN
SRA1	Q9HD15	11281	TRANS	Cognition_Meta	DECODE_Specific	-,NA		0.445149	0.445149	DECODE	DECODE	1.02395	3031.91	SCZ_PGC2+CLOZUK	SRA1	Transcriptome	HIPPO	TWAS	Collado-Torres	FUSION	-3.50973		0.000449		31174959	10.1016/j.neuron.2019.05.013	ColladoTorres_neuron_twas etal. Neuron	BRAIN
SRA1	Q9HD15	11281	TRANS	Cognition_Meta	DECODE_Specific	-,NA		0.445149	0.445149	DECODE	DECODE	1.02395	3031.91	SCZ_PGC2+CLOZUK	SRA1	Transcriptome	HIPPO	TWAS	Collado-Torres	FUSION	-3.48139		0.000499		31174959	10.1016/j.neuron.2019.05.013	ColladoTorres_neuron_twas etal. Neuron	BRAIN
SRA1	Q9HD15	11281	TRANS	Cognition_Meta	DECODE_Specific	-,NA		0.445149	0.445149	DECODE	DECODE	1.02395	3031.91	SCZ_PGC2+CLOZUK	SRA1	Transcriptome	HIPPO	TWAS	Collado-Torres	FUSION	-3.43571		0.000591		31174959	10.1016/j.neuron.2019.05.013	ColladoTorres_neuron_twas etal. Neuron	BRAIN
SRA1	Q9HD15	11281	TRANS	Cognition_Meta	DECODE_Specific	-,NA		0.445149	0.445149	DECODE	DECODE	1.02395	3031.91	SCZ_PGC2+CLOZUK	SRA1	Transcriptome	HIPPO	TWAS	Collado-Torres	FUSION	-3.433		0.000597		31174959	10.1016/j.neuron.2019.05.013	ColladoTorres_neuron_twas etal. Neuron	BRAIN
SRA1	Q9HD15	11281	TRANS	Cognition_Meta	DECODE_Specific	-,NA		0.445149	0.445149	DECODE	DECODE	1.02395	3031.91	SCZ_PGC2+CLOZUK	SRA1	Transcriptome	HIPPO	TWAS	Collado-Torres	FUSION	-3.13857		0.0017		31174959	10.1016/j.neuron.2019.05.013	ColladoTorres_neuron_twas etal. Neuron	BRAIN
SRA1	Q9HD15	11281	TRANS	Cognition_Meta	DECODE_Specific	-,NA		0.445149	0.445149	DECODE	DECODE	1.02395	3031.91	SCZ_PGC2+CLOZUK	SRA1	Transcriptome	HIPPO	TWAS	Collado-Torres	FUSION	-3.11609		0.00183		31174959	10.1016/j.neuron.2019.05.013	ColladoTorres_neuron_twas etal. Neuron	BRAIN
SRA1	Q9HD15	11281	TRANS	Cognition_Meta	DECODE_Specific	-,NA		0.445149	0.445149	DECODE	DECODE	1.02395	3031.91	SCZ_PGC2+CLOZUK	SRA1	Transcriptome	HIPPO	TWAS	Collado-Torres	FUSION	-3.06555		0.00217		31174959	10.1016/j.neuron.2019.05.013	ColladoTorres_neuron_twas etal. Neuron	BRAIN
SRA1	Q9HD15	11281	TRANS	Cognition_Meta	DECODE_Specific	-,NA		0.445149	0.445149	DECODE	DECODE	1.02395	3031.91	SCZ_PGC2+CLOZUK	SRA1	Transcriptome	HIPPO	TWAS	Collado-Torres	FUSION	-3.01431		0.00258		31174959	10.1016/j.neuron.2019.05.013	ColladoTorres_neuron_twas etal. Neuron	BRAIN
SRA1	Q9HD15	11281	TRANS	Cognition_Meta	DECODE_Specific	-,NA		0.445149	0.445149	DECODE	DECODE	1.02395	3031.91	SCZ_PGC2	SRA1	Transcriptome	DLPFC	TWAS	Collado-Torres	FUSION	3.4814		0.000499		31174959	10.1016/j.neuron.2019.05.013	ColladoTorres_neuron_twas etal. Neuron	BRAIN
SRA1	Q9HD15	11281	TRANS	Cognition_Meta	DECODE_Specific	-,NA		0.445149	0.445149	DECODE	DECODE	1.02395	3031.91	SCZ_PGC2	SRA1	Transcriptome	DLPFC	TWAS	Collado-Torres	FUSION	-3.291		0.000998		31174959	10.1016/j.neuron.2019.05.013	ColladoTorres_neuron_twas etal. Neuron	BRAIN
SRA1	Q9HD15	11281	TRANS	Cognition_Meta	DECODE_Specific	-,NA		0.445149	0.445149	DECODE	DECODE	1.02395	3031.91	SCZ_PGC2	SRA1	Transcriptome	DLPFC	TWAS	Collado-Torres	FUSION	-3.23427		0.00122		31174959	10.1016/j.neuron.2019.05.013	ColladoTorres_neuron_twas etal. Neuron	BRAIN
SRA1	Q9HD15	11281	TRANS	Cognition_Meta	DECODE_Specific	-,NA		0.445149	0.445149	DECODE	DECODE	1.02395	3031.91	SCZ_PGC2	SRA1	Transcriptome	HIPPO	TWAS	Collado-Torres	FUSION	4.77135		1.83e-06		31174959	10.1016/j.neuron.2019.05.013	ColladoTorres_neuron_twas etal. Neuron	BRAIN
SRA1	Q9HD15	11281	TRANS	Cognition_Meta	DECODE_Specific	-,NA		0.445149	0.445149	DECODE	DECODE	1.02395	3031.91	SCZ_PGC2	SRA1	Transcriptome	HIPPO	TWAS	Collado-Torres	FUSION	-3.57521		0.00035		31174959	10.1016/j.neuron.2019.05.013	ColladoTorres_neuron_twas etal. Neuron	BRAIN
SRA1	Q9HD15	11281	TRANS	Cognition_Meta	DECODE_Specific	-,NA		0.445149	0.445149	DECODE	DECODE	1.02395	3031.91	SCZ_PGC2	SRA1	Transcriptome	HIPPO	TWAS	Collado-Torres	FUSION	-3.34358		0.000827		31174959	10.1016/j.neuron.2019.05.013	ColladoTorres_neuron_twas etal. Neuron	BRAIN
SRA1	Q9HD15	11281	TRANS	Cognition_Meta	DECODE_Specific	-,NA		0.445149	0.445149	DECODE	DECODE	1.02395	3031.91	SCZ_PGC2	SRA1	Transcriptome	HIPPO	TWAS	Collado-Torres	FUSION	-3.25885		0.00112		31174959	10.1016/j.neuron.2019.05.013	ColladoTorres_neuron_twas etal. Neuron	BRAIN
SRA1	Q9HD15	11281	TRANS	Cognition_Meta	DECODE_Specific	-,NA		0.445149	0.445149	DECODE	DECODE	1.02395	3031.91	SCZ_PGC2	SRA1	Transcriptome	HIPPO	TWAS	Collado-Torres	FUSION	-3.05187		0.00227		31174959	10.1016/j.neuron.2019.05.013	ColladoTorres_neuron_twas etal. Neuron	BRAIN
SRA1	Q9HD15	11281	TRANS	Cognition_Meta	DECODE_Specific	-,NA		0.445149	0.445149	DECODE	DECODE	1.02395	3031.91	SCZ_PGC2	SRA1	Transcriptome	HIPPO	TWAS	Collado-Torres	FUSION	-3.03689		0.00239		31174959	10.1016/j.neuron.2019.05.013	ColladoTorres_neuron_twas etal. Neuron	BRAIN
SRA1	Q9HD15	11281	TRANS	Cognition_Meta	DECODE_Specific	-,NA		0.445149	0.445149	DECODE	DECODE	1.02395	3031.91	SCZ_PGC2	SRA1	Transcriptome		TWAS		UTMOST					32425817	10.3389/fpsyt.2020.00256	Liu all Front Psychiatry
SRA1	Q9HD15	11281	TRANS	Cognition_Meta	DECODE_Specific	-,NA		0.445149	0.445149	DECODE	DECODE	1.02395	3031.91	SCZ_PGC2	SRA1	Transcriptome	PERIPHERAL BLOOD	TWAS	NTR		4.70233		2.57209e-06		29632383	10.1038/s41588-018-0092-1	Gusev eet all Nat Genet	BLOOD
SRA1	Q9HD15	11281	TRANS	Cognition_Meta	DECODE_Specific	-,NA		0.445149	0.445149	DECODE	DECODE	1.02395	3031.91	SCZ_PGC2	SRA1	Transcriptome	DLPFC	TWAS	CMC-splicing		4.54784		5.41993e-06		29632383	10.1038/s41588-018-0092-1	Gusev eet all Nat Genet	BRAIN
SRA1	Q9HD15	11281	TRANS	Cognition_Meta	DECODE_Specific	-,NA		0.445149	0.445149	DECODE	DECODE	1.02395	3031.91	SCZ_PGC2	SRA1	Transcriptome	DLPFC	TWAS	CMC-splicing		-4.66608		3.07e-06		29632383	10.1038/s41588-018-0092-1	Gusev eet all Nat Genet	BRAIN
SRA1	Q9HD15	11281	TRANS	Cognition_Meta	DECODE_Specific	-,NA		0.445149	0.445149	DECODE	DECODE	1.02395	3031.91	SCZ2	SRA1	Transcriptome		TWAS	NTR/CMC-introns	aSPU			2e-06		29411426	10.1002/gepi.22110	Wu et all Genet Epidemiol
SRA1	Q9HD15	11281	TRANS	Cognition_Meta	DECODE_Specific	-,NA		0.445149	0.445149	DECODE	DECODE	1.02395	3031.91	SCZ2	SRA1	Transcriptome		TWAS	NTR/CMC-introns	TWAS			1.61884e-06		29411426	10.1002/gepi.22110	Wu et all Genet Epidemiol
SRA1	Q9HD15	11281	TRANS	Cognition_Meta	DECODE_Specific	-,NA		0.445149	0.445149	DECODE	DECODE	1.02395	3031.91	SCZ2	SRA1	Transcriptome		TWAS	NTR/CMC-introns	SSU			1.65854e-05		29411426	10.1002/gepi.22110	Wu et all Genet Epidemiol
SRA1	Q9HD15	11281	TRANS	Cognition_Meta	DECODE_Specific	-,NA		0.445149	0.445149	DECODE	DECODE	1.02395	3031.91	CTG_Intelligence	SRA1	Transcriptome	MULTIPLE TISSUES	TWAS	GTEx_V8	UTMOST			4.68592e-10		34001886	10.1038/s41467-021-23130-y	Zhao et all Nat Commun	MULTIPLE TISSUES
SRA1	Q9HD15	11281	TRANS	Cognition_Meta	DECODE_Specific	-,NA		0.445149	0.445149	DECODE	DECODE	1.02395	3031.91	CLOZUK+PGC SCZ	SRA1	Transcriptome	PRENATAL	TWAS	prenatal	FUSION	-4.69046		2.73e-06		31626773	0.1016/j.cell.2019.09.021	Walker et all Cell	PRENATAL
SRA1	Q9HD15	11281	TRANS	Cognition_Meta	DECODE_Specific	-,NA		0.445149	0.445149	DECODE	DECODE	1.02395	3031.91	Depression Howard et all	SRA1	Proteiome	BRAIN	PWAS	ROS/MAP	FUSION	1.8607		0.0628		33846625	10.1038/s41593-021-00832-6	Wingo Nat Neurosci	BRAIN
SRA1	Q9HD15	11281	TRANS	Cognition_Meta	DECODE_Specific	-,NA		0.445149	0.445149	DECODE	DECODE	1.02395	3031.91	CLOZUK+PGC SCZ	SRA1	Transcriptome	PRENATAL	COLOC	prenatal	COLOC				0.588	31626773	0.1016/j.cell.2019.09.021	Walker et all Cell	PRENATAL
SRA1	Q9HD15	11281	TRANS	Cognition_Meta	DECODE_Specific	-,NA		0.445149	0.445149	DECODE	DECODE	1.02395	3031.91	Bipolar_Disorder_Type1	SRA1	Transcriptome	Brain_Amygdala	TWAS	GTeX	FUSION			9.92e-05		35912095	10.3389/fcell.2022.956265	Huang Y et al	Brain
SRA1	Q9HD15	11281	TRANS	Cognition_Meta	DECODE_Specific	-,NA		0.445149	0.445149	DECODE	DECODE	1.02395	3031.91	Bipolar_Disorder_Type1	SRA1	Transcriptome	Brain_Cerebellum	TWAS	GTeX	FUSION			8.2e-05		35912095	10.3389/fcell.2022.956265	Huang Y et al	Brain
SRA1	Q9HD15	11281	TRANS	Cognition_Meta	DECODE_Specific	-,NA		0.445149	0.445149	DECODE	DECODE	1.02395	3031.91	SCZ	SRA1	Transcriptome	Brain_Frontal_Cortex_BA9	TWAS	GteX	FUSION			0.36		34416157	10.1016/j.ajhg.2021.07.011	Ayg√ºn N et al	Brain
SRA1	Q9HD15	11281	TRANS	Cognition_Meta	DECODE_Specific	-,NA		0.445149	0.445149	DECODE	DECODE	1.02395	3031.91	Schizophrenia	SRA1	Transcriptome	GTEx Fibroblasts, transformed	SMR	GTEx Fibroblasts, transformed	SMR	0.11473	0.028241	4.85449e-05		28552197	10.1016/j.ajhg.2017.04.016	Hauberg ME et al	Multitissue
SRA1	Q9HD15	11281	TRANS	Cognition_Meta	DECODE_Specific	-,NA		0.445149	0.445149	DECODE	DECODE	1.02395	3031.91	Schizophrenia	SRA1	Transcriptome	NTR	TWAS	NTR	GCTA			1.0218e-06		28238358	10.1016/j.ajhg.2017.01.031	Mancuso N	Multitissue
SRA1	Q9HD15	11281	TRANS	Cognition_Meta	DECODE_Specific	-,NA		0.445149	0.445149	DECODE	DECODE	1.02395	3031.91	Schizophrenia	SRA1	Transcriptome	brain caudate nucleus	TWAS	Gtex	Fusion			0.00568865		36319771	10.1038/s41593-022-01182-7	Benjamin KJM	brain caudate nucleus
SRA1	Q9HD15	11281	TRANS	Cognition_Meta	DECODE_Specific	-,NA		0.445149	0.445149	DECODE	DECODE	1.02395	3031.91	Schizophrenia	SRA1	Transcriptome	brain caudate nucleus	SMR	Gtex	SMR	-0.0561349	0.0159607	0.000436352		36319771	10.1038/s41593-022-01182-7	Benjamin KJM	brain caudate nucleus
SRA1	Q9HD15	11281	TRANS	Depression_iPSYCH_2023	DECODE_Specific	+,NA		0.0510315	0.0510315	DECODE	DECODE	1.02228	347.576	SCZ	SRA1	Proteome	PLASMA	MR	deCODE	TwoSampleMR	-0.239621	0.0648789	0.000221318		37085628	10.1007/s00439-023-02562-0	Dang et al Human Genetics	BLOOD
SRA1	Q9HD15	11281	TRANS	Depression_iPSYCH_2023	DECODE_Specific	+,NA		0.0510315	0.0510315	DECODE	DECODE	1.02228	347.576	BIP	SRA1	Proteome	PLASMA	MR	deCODE	TwoSampleMR	-0.212804	0.0813149	0.00886976		37085628	10.1007/s00439-023-02562-0	Dang et al Human Genetics	BLOOD
SRA1	Q9HD15	11281	TRANS	Depression_iPSYCH_2023	DECODE_Specific	+,NA		0.0510315	0.0510315	DECODE	DECODE	1.02228	347.576	MDD	SRA1	Proteome	PLASMA	MR	deCODE	TwoSampleMR	0.118454	0.0303401	9.453e-05		37085628	10.1007/s00439-023-02562-0	Dang et al Human Genetics	BLOOD
SRA1	Q9HD15	11281	TRANS	Depression_iPSYCH_2023	DECODE_Specific	+,NA		0.0510315	0.0510315	DECODE	DECODE	1.02228	347.576	Bipolar disorder	SRA1	Proteome	PLASMA	MR	FENLAND	TwoSampleMR	-0.130736	0.052514	0.0127908		36280454	https://doi.org/10.1016/j.biopsych.2022.08.015	Lu et al Biol Psychiatry	BLOOD
SRA1	Q9HD15	11281	TRANS	Depression_iPSYCH_2023	DECODE_Specific	+,NA		0.0510315	0.0510315	DECODE	DECODE	1.02228	347.576	Major depressive disorder	SRA1	Proteome	PLASMA	MR	FENLAND	TwoSampleMR	0.0692737	0.0240224	0.00393007		36280454	https://doi.org/10.1016/j.biopsych.2022.08.015	Lu et al Biol Psychiatry	BLOOD
SRA1	Q9HD15	11281	TRANS	Depression_iPSYCH_2023	DECODE_Specific	+,NA		0.0510315	0.0510315	DECODE	DECODE	1.02228	347.576	Schizophrenia	SRA1	Proteome	PLASMA	MR	FENLAND	TwoSampleMR	-0.160323	0.0430168	0.000193775		36280454	https://doi.org/10.1016/j.biopsych.2022.08.015	Lu et al Biol Psychiatry	BLOOD
SRA1	Q9HD15	11281	TRANS	Depression_iPSYCH_2023	DECODE_Specific	+,NA		0.0510315	0.0510315	DECODE	DECODE	1.02228	347.576	SCZ_PGC3	SRA1	Transcriptome	DLPFC	MR	CMC+GTEX	MendelianRandomization			0.226898		35460606	10.1016/j.ajhg.2022.04.004	Jiang eet all Am J Hum Genet	BRAIN
SRA1	Q9HD15	11281	TRANS	Depression_iPSYCH_2023	DECODE_Specific	+,NA		0.0510315	0.0510315	DECODE	DECODE	1.02228	347.576	SCZ_PGC3	SRA1	Transcriptome	DLPFC	MR	CMC+GTEX	MendelianRandomization			0.179668		35460606	10.1016/j.ajhg.2022.04.004	Jiang eet all Am J Hum Genet	BRAIN
SRA1	Q9HD15	11281	TRANS	Depression_iPSYCH_2023	DECODE_Specific	+,NA		0.0510315	0.0510315	DECODE	DECODE	1.02228	347.576	SCZ_PGC3	SRA1	Transcriptome	DLPFC	MR	CMC+GTEX	MendelianRandomization			7.54495e-05		35460606	10.1016/j.ajhg.2022.04.004	Jiang eet all Am J Hum Genet	BRAIN
SRA1	Q9HD15	11281	TRANS	Depression_iPSYCH_2023	DECODE_Specific	+,NA		0.0510315	0.0510315	DECODE	DECODE	1.02228	347.576	SCZ_PGC3	SRA1	Transcriptome	DLPFC	MR	CMC+GTEX	EMIC			0.142343		35460606	10.1016/j.ajhg.2022.04.004	Jiang eet all Am J Hum Genet	BRAIN
SRA1	Q9HD15	11281	TRANS	Depression_iPSYCH_2023	DECODE_Specific	+,NA		0.0510315	0.0510315	DECODE	DECODE	1.02228	347.576	BIP_2019_Stahl_etall	SRA1	Transcriptome	DLPFC	MR	CMC+GTEX	MendelianRandomization			0.0350039		35460606	10.1016/j.ajhg.2022.04.004	Jiang eet all Am J Hum Genet	BRAIN
SRA1	Q9HD15	11281	TRANS	Depression_iPSYCH_2023	DECODE_Specific	+,NA		0.0510315	0.0510315	DECODE	DECODE	1.02228	347.576	BIP_2019_Stahl_etall	SRA1	Transcriptome	DLPFC	MR	CMC+GTEX	MendelianRandomization			0.00566536		35460606	10.1016/j.ajhg.2022.04.004	Jiang eet all Am J Hum Genet	BRAIN
SRA1	Q9HD15	11281	TRANS	Depression_iPSYCH_2023	DECODE_Specific	+,NA		0.0510315	0.0510315	DECODE	DECODE	1.02228	347.576	BIP_2019_Stahl_etall	SRA1	Transcriptome	DLPFC	MR	CMC+GTEX	MendelianRandomization			1.79412e-12		35460606	10.1016/j.ajhg.2022.04.004	Jiang eet all Am J Hum Genet	BRAIN
SRA1	Q9HD15	11281	TRANS	Depression_iPSYCH_2023	DECODE_Specific	+,NA		0.0510315	0.0510315	DECODE	DECODE	1.02228	347.576	BIP_2019_Stahl_etall	SRA1	Transcriptome	DLPFC	MR	CMC+GTEX	EMIC			0.0321954		35460606	10.1016/j.ajhg.2022.04.004	Jiang eet all Am J Hum Genet	BRAIN
SRA1	Q9HD15	11281	TRANS	Depression_iPSYCH_2023	DECODE_Specific	+,NA		0.0510315	0.0510315	DECODE	DECODE	1.02228	347.576	Deepression_Wray_tall	SRA1	Transcriptome	BRAIN DLPFC	MR	PsychENCODE	TwoSampleMR	-0.04	0.01	0.00237		35296807	10.1038/s41380-022-01507-9	Deng et all Mol Psychiatry	BRAIN
SRA1	Q9HD15	11281	TRANS	Depression_iPSYCH_2023	DECODE_Specific	+,NA		0.0510315	0.0510315	DECODE	DECODE	1.02228	347.576	SCZ_PGC3	SRA1	Transcriptome	DLPFC	SMR	CMC+GTEX	SMR	-0.0583238	0.0165937	0.000440068		35460606	10.1016/j.ajhg.2022.04.004	Jiang eet all Am J Hum Genet	BRAIN
SRA1	Q9HD15	11281	TRANS	Depression_iPSYCH_2023	DECODE_Specific	+,NA		0.0510315	0.0510315	DECODE	DECODE	1.02228	347.576	SCZ_PGC3	SRA1	Transcriptome_Transcriptlvel	DLPFC	SMR	CMC+GTEX	SMR	0.0504639	0.0141335	0.000356283		35460606	10.1016/j.ajhg.2022.04.004	Jiang eet all Am J Hum Genet	BRAIN
SRA1	Q9HD15	11281	TRANS	Depression_iPSYCH_2023	DECODE_Specific	+,NA		0.0510315	0.0510315	DECODE	DECODE	1.02228	347.576	SCZ_PGC3	SRA1	Transcriptome_Transcriptlvel	DLPFC	SMR	CMC+GTEX	SMR	-0.0522662	0.0146988	0.000376813		35460606	10.1016/j.ajhg.2022.04.004	Jiang eet all Am J Hum Genet	BRAIN
SRA1	Q9HD15	11281	TRANS	Depression_iPSYCH_2023	DECODE_Specific	+,NA		0.0510315	0.0510315	DECODE	DECODE	1.02228	347.576	SCZ_PGC3	SRA1	Transcriptome_Transcriptlvel	DLPFC	SMR	CMC+GTEX	SMR	-0.0648171	0.0187506	0.000546618		35460606	10.1016/j.ajhg.2022.04.004	Jiang eet all Am J Hum Genet	BRAIN
SRA1	Q9HD15	11281	TRANS	Depression_iPSYCH_2023	DECODE_Specific	+,NA		0.0510315	0.0510315	DECODE	DECODE	1.02228	347.576	SCZ.Clozuk.2018	SRA1	Transcriptome	BRAIN	SMR	PsychENCODE	SMR	0.101566	0.0307883	0.000971		30545856	10.1126/science.aat8127	Gandal et all science	BRAIN
SRA1	Q9HD15	11281	TRANS	Depression_iPSYCH_2023	DECODE_Specific	+,NA		0.0510315	0.0510315	DECODE	DECODE	1.02228	347.576	BD.PGC.ruderferCell2018	SRA1	Transcriptome	BRAIN	SMR	PsychENCODE	SMR	0.118736	0.0460885	0.00998764		30545856	10.1126/science.aat8127	Gandal et all science	BRAIN
SRA1	Q9HD15	11281	TRANS	Depression_iPSYCH_2023	DECODE_Specific	+,NA		0.0510315	0.0510315	DECODE	DECODE	1.02228	347.576	SCZ	SRA1	Proteiome	BLOOD	SMR	eQTLGen	SMR	-0.00979128	0.0228888	0.668815		37415601	10.3389/fgene.2023.1191264	Gedik et all Front Genet	BLOOD
SRA1	Q9HD15	11281	TRANS	Depression_iPSYCH_2023	DECODE_Specific	+,NA		0.0510315	0.0510315	DECODE	DECODE	1.02228	347.576	MDD	SRA1	Proteiome	BRAIN	SMR	BrainMeta	SMR	0.0166189	0.00580804	0.00421823		37415601	10.3389/fgene.2023.1191264	Gedik et all Front Genet	BRAIN
SRA1	Q9HD15	11281	TRANS	Depression_iPSYCH_2023	DECODE_Specific	+,NA		0.0510315	0.0510315	DECODE	DECODE	1.02228	347.576	BIP	SRA1	Proteiome	BRAIN	SMR	BrainMeta	SMR	-0.0308299	0.0126692	0.0149553		37415601	10.3389/fgene.2023.1191264	Gedik et all Front Genet	BRAIN
SRA1	Q9HD15	11281	TRANS	Depression_iPSYCH_2023	DECODE_Specific	+,NA		0.0510315	0.0510315	DECODE	DECODE	1.02228	347.576	SCZ	SRA1	Proteiome	BRAIN	SMR	BrainMeta	SMR	-0.039006	0.0104579	0.000191632		37415601	10.3389/fgene.2023.1191264	Gedik et all Front Genet	BRAIN
SRA1	Q9HD15	11281	TRANS	Depression_iPSYCH_2023	DECODE_Specific	+,NA		0.0510315	0.0510315	DECODE	DECODE	1.02228	347.576	MDD	SRA1	Proteiome	BLOOD	SMR	eQTLGen	SMR	0.00479046	0.0125089	0.701746		37415601	10.3389/fgene.2023.1191264	Gedik et all Front Genet	BLOOD
SRA1	Q9HD15	11281	TRANS	Depression_iPSYCH_2023	DECODE_Specific	+,NA		0.0510315	0.0510315	DECODE	DECODE	1.02228	347.576	BIP	SRA1	Proteiome	BLOOD	SMR	eQTLGen	SMR	0.013046	0.0268814	0.627452		37415601	10.3389/fgene.2023.1191264	Gedik et all Front Genet	BLOOD
SRA1	Q9HD15	11281	TRANS	Depression_iPSYCH_2023	DECODE_Specific	+,NA		0.0510315	0.0510315	DECODE	DECODE	1.02228	347.576	SCZ	SRA1	Proteiome	BLOOD	SMR	deCODE	SMR	-0.253883	0.06979	0.000274957		37415601	10.3389/fgene.2023.1191264	Gedik et all Front Genet	BLOOD
SRA1	Q9HD15	11281	TRANS	Depression_iPSYCH_2023	DECODE_Specific	+,NA		0.0510315	0.0510315	DECODE	DECODE	1.02228	347.576	MDD	SRA1	Proteiome	BRAIN	SMR	Wingo et al., 2022, in 722 samples	SMR	0.00309677	0.0121349	0.798571		37415601	10.3389/fgene.2023.1191264	Gedik et all Front Genet	BRAIN
SRA1	Q9HD15	11281	TRANS	Depression_iPSYCH_2023	DECODE_Specific	+,NA		0.0510315	0.0510315	DECODE	DECODE	1.02228	347.576	BIP	SRA1	Proteiome	BRAIN	SMR	Wingo et al., 2022, in 722 samples	SMR	0.00620099	0.0260754	0.812029		37415601	10.3389/fgene.2023.1191264	Gedik et all Front Genet	BRAIN
SRA1	Q9HD15	11281	TRANS	Depression_iPSYCH_2023	DECODE_Specific	+,NA		0.0510315	0.0510315	DECODE	DECODE	1.02228	347.576	SCZ	SRA1	Proteiome	BRAIN	SMR	Wingo et al., 2022, in 722 samples	SMR	-0.0107225	0.0222318	0.62959		37415601	10.3389/fgene.2023.1191264	Gedik et all Front Genet	BRAIN
SRA1	Q9HD15	11281	TRANS	Depression_iPSYCH_2023	DECODE_Specific	+,NA		0.0510315	0.0510315	DECODE	DECODE	1.02228	347.576	MDD	SRA1	Proteiome	BLOOD	SMR	deCODE	SMR	0.105536	0.0379284	0.00539398		37415601	10.3389/fgene.2023.1191264	Gedik et all Front Genet	BLOOD
SRA1	Q9HD15	11281	TRANS	Depression_iPSYCH_2023	DECODE_Specific	+,NA		0.0510315	0.0510315	DECODE	DECODE	1.02228	347.576	BIP	SRA1	Proteiome	BLOOD	SMR	deCODE	SMR	-0.212804	0.0826768	0.0100553		37415601	10.3389/fgene.2023.1191264	Gedik et all Front Genet	BLOOD
SRA1	Q9HD15	11281	TRANS	Depression_iPSYCH_2023	DECODE_Specific	+,NA		0.0510315	0.0510315	DECODE	DECODE	1.02228	347.576	SCZ	SRA1	Transcriptome	BRAIN_DLPFC	TWAS	CMC	FUSION	-2.89673		0.00377		31691811	10.1093/hmg/ddz253	Hall et al Hum Mol Genet	BRAIN
SRA1	Q9HD15	11281	TRANS	Depression_iPSYCH_2023	DECODE_Specific	+,NA		0.0510315	0.0510315	DECODE	DECODE	1.02228	347.576	SCZ.Clozuk.2018	SRA1	Transcriptome	BRAIN	TWAS	PsychENCODE	FUSION	2.00743		0.0447		30545856	10.1126/science.aat8127	Gandal et all science	BRAIN
SRA1	Q9HD15	11281	TRANS	Depression_iPSYCH_2023	DECODE_Specific	+,NA		0.0510315	0.0510315	DECODE	DECODE	1.02228	347.576	BD.PGC.ruderferCell2018	SRA1	Transcriptome	BRAIN	TWAS	PsychENCODE	FUSION	1.70378		0.0884		30545856	10.1126/science.aat8127	Gandal et all science	BRAIN
SRA1	Q9HD15	11281	TRANS	Depression_iPSYCH_2023	DECODE_Specific	+,NA		0.0510315	0.0510315	DECODE	DECODE	1.02228	347.576	SCZ_PGC2+CLOZUK	SRA1	Transcriptome	DLPFC	TWAS	Collado-Torres	FUSION	4.64869		3.34e-06		31174959	10.1016/j.neuron.2019.05.013	ColladoTorres_neuron_twas etal. Neuron	BRAIN
SRA1	Q9HD15	11281	TRANS	Depression_iPSYCH_2023	DECODE_Specific	+,NA		0.0510315	0.0510315	DECODE	DECODE	1.02228	347.576	SCZ_PGC2+CLOZUK	SRA1	Transcriptome	DLPFC	TWAS	Collado-Torres	FUSION	-3.79584		0.000147		31174959	10.1016/j.neuron.2019.05.013	ColladoTorres_neuron_twas etal. Neuron	BRAIN
SRA1	Q9HD15	11281	TRANS	Depression_iPSYCH_2023	DECODE_Specific	+,NA		0.0510315	0.0510315	DECODE	DECODE	1.02228	347.576	SCZ_PGC2+CLOZUK	SRA1	Transcriptome	DLPFC	TWAS	Collado-Torres	FUSION	-3.61017		0.000306		31174959	10.1016/j.neuron.2019.05.013	ColladoTorres_neuron_twas etal. Neuron	BRAIN
SRA1	Q9HD15	11281	TRANS	Depression_iPSYCH_2023	DECODE_Specific	+,NA		0.0510315	0.0510315	DECODE	DECODE	1.02228	347.576	SCZ_PGC2+CLOZUK	SRA1	Transcriptome	DLPFC	TWAS	Collado-Torres	FUSION	-3.27334		0.00106		31174959	10.1016/j.neuron.2019.05.013	ColladoTorres_neuron_twas etal. Neuron	BRAIN
SRA1	Q9HD15	11281	TRANS	Depression_iPSYCH_2023	DECODE_Specific	+,NA		0.0510315	0.0510315	DECODE	DECODE	1.02228	347.576	SCZ_PGC2+CLOZUK	SRA1	Transcriptome	DLPFC	TWAS	Collado-Torres	FUSION	-3.20004		0.00137		31174959	10.1016/j.neuron.2019.05.013	ColladoTorres_neuron_twas etal. Neuron	BRAIN
SRA1	Q9HD15	11281	TRANS	Depression_iPSYCH_2023	DECODE_Specific	+,NA		0.0510315	0.0510315	DECODE	DECODE	1.02228	347.576	SCZ_PGC2+CLOZUK	SRA1	Transcriptome	DLPFC	TWAS	Collado-Torres	FUSION	-3.14284		0.00167		31174959	10.1016/j.neuron.2019.05.013	ColladoTorres_neuron_twas etal. Neuron	BRAIN
SRA1	Q9HD15	11281	TRANS	Depression_iPSYCH_2023	DECODE_Specific	+,NA		0.0510315	0.0510315	DECODE	DECODE	1.02228	347.576	SCZ_PGC2+CLOZUK	SRA1	Transcriptome	DLPFC	TWAS	Collado-Torres	FUSION	-2.9538		0.00314		31174959	10.1016/j.neuron.2019.05.013	ColladoTorres_neuron_twas etal. Neuron	BRAIN
SRA1	Q9HD15	11281	TRANS	Depression_iPSYCH_2023	DECODE_Specific	+,NA		0.0510315	0.0510315	DECODE	DECODE	1.02228	347.576	SCZ_PGC2+CLOZUK	SRA1	Transcriptome	DLPFC	TWAS	Collado-Torres	FUSION	-2.9277		0.00342		31174959	10.1016/j.neuron.2019.05.013	ColladoTorres_neuron_twas etal. Neuron	BRAIN
SRA1	Q9HD15	11281	TRANS	Depression_iPSYCH_2023	DECODE_Specific	+,NA		0.0510315	0.0510315	DECODE	DECODE	1.02228	347.576	SCZ_PGC2+CLOZUK	SRA1	Transcriptome	HIPPO	TWAS	Collado-Torres	FUSION	-4.18149		2.9e-05		31174959	10.1016/j.neuron.2019.05.013	ColladoTorres_neuron_twas etal. Neuron	BRAIN
SRA1	Q9HD15	11281	TRANS	Depression_iPSYCH_2023	DECODE_Specific	+,NA		0.0510315	0.0510315	DECODE	DECODE	1.02228	347.576	SCZ_PGC2+CLOZUK	SRA1	Transcriptome	HIPPO	TWAS	Collado-Torres	FUSION	4.15516		3.25e-05		31174959	10.1016/j.neuron.2019.05.013	ColladoTorres_neuron_twas etal. Neuron	BRAIN
SRA1	Q9HD15	11281	TRANS	Depression_iPSYCH_2023	DECODE_Specific	+,NA		0.0510315	0.0510315	DECODE	DECODE	1.02228	347.576	SCZ_PGC2+CLOZUK	SRA1	Transcriptome	HIPPO	TWAS	Collado-Torres	FUSION	-3.72633		0.000194		31174959	10.1016/j.neuron.2019.05.013	ColladoTorres_neuron_twas etal. Neuron	BRAIN
SRA1	Q9HD15	11281	TRANS	Depression_iPSYCH_2023	DECODE_Specific	+,NA		0.0510315	0.0510315	DECODE	DECODE	1.02228	347.576	SCZ_PGC2+CLOZUK	SRA1	Transcriptome	HIPPO	TWAS	Collado-Torres	FUSION	-3.50973		0.000449		31174959	10.1016/j.neuron.2019.05.013	ColladoTorres_neuron_twas etal. Neuron	BRAIN
SRA1	Q9HD15	11281	TRANS	Depression_iPSYCH_2023	DECODE_Specific	+,NA		0.0510315	0.0510315	DECODE	DECODE	1.02228	347.576	SCZ_PGC2+CLOZUK	SRA1	Transcriptome	HIPPO	TWAS	Collado-Torres	FUSION	-3.48139		0.000499		31174959	10.1016/j.neuron.2019.05.013	ColladoTorres_neuron_twas etal. Neuron	BRAIN
SRA1	Q9HD15	11281	TRANS	Depression_iPSYCH_2023	DECODE_Specific	+,NA		0.0510315	0.0510315	DECODE	DECODE	1.02228	347.576	SCZ_PGC2+CLOZUK	SRA1	Transcriptome	HIPPO	TWAS	Collado-Torres	FUSION	-3.43571		0.000591		31174959	10.1016/j.neuron.2019.05.013	ColladoTorres_neuron_twas etal. Neuron	BRAIN
SRA1	Q9HD15	11281	TRANS	Depression_iPSYCH_2023	DECODE_Specific	+,NA		0.0510315	0.0510315	DECODE	DECODE	1.02228	347.576	SCZ_PGC2+CLOZUK	SRA1	Transcriptome	HIPPO	TWAS	Collado-Torres	FUSION	-3.433		0.000597		31174959	10.1016/j.neuron.2019.05.013	ColladoTorres_neuron_twas etal. Neuron	BRAIN
SRA1	Q9HD15	11281	TRANS	Depression_iPSYCH_2023	DECODE_Specific	+,NA		0.0510315	0.0510315	DECODE	DECODE	1.02228	347.576	SCZ_PGC2+CLOZUK	SRA1	Transcriptome	HIPPO	TWAS	Collado-Torres	FUSION	-3.13857		0.0017		31174959	10.1016/j.neuron.2019.05.013	ColladoTorres_neuron_twas etal. Neuron	BRAIN
SRA1	Q9HD15	11281	TRANS	Depression_iPSYCH_2023	DECODE_Specific	+,NA		0.0510315	0.0510315	DECODE	DECODE	1.02228	347.576	SCZ_PGC2+CLOZUK	SRA1	Transcriptome	HIPPO	TWAS	Collado-Torres	FUSION	-3.11609		0.00183		31174959	10.1016/j.neuron.2019.05.013	ColladoTorres_neuron_twas etal. Neuron	BRAIN
SRA1	Q9HD15	11281	TRANS	Depression_iPSYCH_2023	DECODE_Specific	+,NA		0.0510315	0.0510315	DECODE	DECODE	1.02228	347.576	SCZ_PGC2+CLOZUK	SRA1	Transcriptome	HIPPO	TWAS	Collado-Torres	FUSION	-3.06555		0.00217		31174959	10.1016/j.neuron.2019.05.013	ColladoTorres_neuron_twas etal. Neuron	BRAIN
SRA1	Q9HD15	11281	TRANS	Depression_iPSYCH_2023	DECODE_Specific	+,NA		0.0510315	0.0510315	DECODE	DECODE	1.02228	347.576	SCZ_PGC2+CLOZUK	SRA1	Transcriptome	HIPPO	TWAS	Collado-Torres	FUSION	-3.01431		0.00258		31174959	10.1016/j.neuron.2019.05.013	ColladoTorres_neuron_twas etal. Neuron	BRAIN
SRA1	Q9HD15	11281	TRANS	Depression_iPSYCH_2023	DECODE_Specific	+,NA		0.0510315	0.0510315	DECODE	DECODE	1.02228	347.576	SCZ_PGC2	SRA1	Transcriptome	DLPFC	TWAS	Collado-Torres	FUSION	3.4814		0.000499		31174959	10.1016/j.neuron.2019.05.013	ColladoTorres_neuron_twas etal. Neuron	BRAIN
SRA1	Q9HD15	11281	TRANS	Depression_iPSYCH_2023	DECODE_Specific	+,NA		0.0510315	0.0510315	DECODE	DECODE	1.02228	347.576	SCZ_PGC2	SRA1	Transcriptome	DLPFC	TWAS	Collado-Torres	FUSION	-3.291		0.000998		31174959	10.1016/j.neuron.2019.05.013	ColladoTorres_neuron_twas etal. Neuron	BRAIN
SRA1	Q9HD15	11281	TRANS	Depression_iPSYCH_2023	DECODE_Specific	+,NA		0.0510315	0.0510315	DECODE	DECODE	1.02228	347.576	SCZ_PGC2	SRA1	Transcriptome	DLPFC	TWAS	Collado-Torres	FUSION	-3.23427		0.00122		31174959	10.1016/j.neuron.2019.05.013	ColladoTorres_neuron_twas etal. Neuron	BRAIN
SRA1	Q9HD15	11281	TRANS	Depression_iPSYCH_2023	DECODE_Specific	+,NA		0.0510315	0.0510315	DECODE	DECODE	1.02228	347.576	SCZ_PGC2	SRA1	Transcriptome	HIPPO	TWAS	Collado-Torres	FUSION	4.77135		1.83e-06		31174959	10.1016/j.neuron.2019.05.013	ColladoTorres_neuron_twas etal. Neuron	BRAIN
SRA1	Q9HD15	11281	TRANS	Depression_iPSYCH_2023	DECODE_Specific	+,NA		0.0510315	0.0510315	DECODE	DECODE	1.02228	347.576	SCZ_PGC2	SRA1	Transcriptome	HIPPO	TWAS	Collado-Torres	FUSION	-3.57521		0.00035		31174959	10.1016/j.neuron.2019.05.013	ColladoTorres_neuron_twas etal. Neuron	BRAIN
SRA1	Q9HD15	11281	TRANS	Depression_iPSYCH_2023	DECODE_Specific	+,NA		0.0510315	0.0510315	DECODE	DECODE	1.02228	347.576	SCZ_PGC2	SRA1	Transcriptome	HIPPO	TWAS	Collado-Torres	FUSION	-3.34358		0.000827		31174959	10.1016/j.neuron.2019.05.013	ColladoTorres_neuron_twas etal. Neuron	BRAIN
SRA1	Q9HD15	11281	TRANS	Depression_iPSYCH_2023	DECODE_Specific	+,NA		0.0510315	0.0510315	DECODE	DECODE	1.02228	347.576	SCZ_PGC2	SRA1	Transcriptome	HIPPO	TWAS	Collado-Torres	FUSION	-3.25885		0.00112		31174959	10.1016/j.neuron.2019.05.013	ColladoTorres_neuron_twas etal. Neuron	BRAIN
SRA1	Q9HD15	11281	TRANS	Depression_iPSYCH_2023	DECODE_Specific	+,NA		0.0510315	0.0510315	DECODE	DECODE	1.02228	347.576	SCZ_PGC2	SRA1	Transcriptome	HIPPO	TWAS	Collado-Torres	FUSION	-3.05187		0.00227		31174959	10.1016/j.neuron.2019.05.013	ColladoTorres_neuron_twas etal. Neuron	BRAIN
SRA1	Q9HD15	11281	TRANS	Depression_iPSYCH_2023	DECODE_Specific	+,NA		0.0510315	0.0510315	DECODE	DECODE	1.02228	347.576	SCZ_PGC2	SRA1	Transcriptome	HIPPO	TWAS	Collado-Torres	FUSION	-3.03689		0.00239		31174959	10.1016/j.neuron.2019.05.013	ColladoTorres_neuron_twas etal. Neuron	BRAIN
SRA1	Q9HD15	11281	TRANS	Depression_iPSYCH_2023	DECODE_Specific	+,NA		0.0510315	0.0510315	DECODE	DECODE	1.02228	347.576	SCZ_PGC2	SRA1	Transcriptome		TWAS		UTMOST					32425817	10.3389/fpsyt.2020.00256	Liu all Front Psychiatry
SRA1	Q9HD15	11281	TRANS	Depression_iPSYCH_2023	DECODE_Specific	+,NA		0.0510315	0.0510315	DECODE	DECODE	1.02228	347.576	SCZ_PGC2	SRA1	Transcriptome	PERIPHERAL BLOOD	TWAS	NTR		4.70233		2.57209e-06		29632383	10.1038/s41588-018-0092-1	Gusev eet all Nat Genet	BLOOD
SRA1	Q9HD15	11281	TRANS	Depression_iPSYCH_2023	DECODE_Specific	+,NA		0.0510315	0.0510315	DECODE	DECODE	1.02228	347.576	SCZ_PGC2	SRA1	Transcriptome	DLPFC	TWAS	CMC-splicing		4.54784		5.41993e-06		29632383	10.1038/s41588-018-0092-1	Gusev eet all Nat Genet	BRAIN
SRA1	Q9HD15	11281	TRANS	Depression_iPSYCH_2023	DECODE_Specific	+,NA		0.0510315	0.0510315	DECODE	DECODE	1.02228	347.576	SCZ_PGC2	SRA1	Transcriptome	DLPFC	TWAS	CMC-splicing		-4.66608		3.07e-06		29632383	10.1038/s41588-018-0092-1	Gusev eet all Nat Genet	BRAIN
SRA1	Q9HD15	11281	TRANS	Depression_iPSYCH_2023	DECODE_Specific	+,NA		0.0510315	0.0510315	DECODE	DECODE	1.02228	347.576	SCZ2	SRA1	Transcriptome		TWAS	NTR/CMC-introns	aSPU			2e-06		29411426	10.1002/gepi.22110	Wu et all Genet Epidemiol
SRA1	Q9HD15	11281	TRANS	Depression_iPSYCH_2023	DECODE_Specific	+,NA		0.0510315	0.0510315	DECODE	DECODE	1.02228	347.576	SCZ2	SRA1	Transcriptome		TWAS	NTR/CMC-introns	TWAS			1.61884e-06		29411426	10.1002/gepi.22110	Wu et all Genet Epidemiol
SRA1	Q9HD15	11281	TRANS	Depression_iPSYCH_2023	DECODE_Specific	+,NA		0.0510315	0.0510315	DECODE	DECODE	1.02228	347.576	SCZ2	SRA1	Transcriptome		TWAS	NTR/CMC-introns	SSU			1.65854e-05		29411426	10.1002/gepi.22110	Wu et all Genet Epidemiol
SRA1	Q9HD15	11281	TRANS	Depression_iPSYCH_2023	DECODE_Specific	+,NA		0.0510315	0.0510315	DECODE	DECODE	1.02228	347.576	CTG_Intelligence	SRA1	Transcriptome	MULTIPLE TISSUES	TWAS	GTEx_V8	UTMOST			4.68592e-10		34001886	10.1038/s41467-021-23130-y	Zhao et all Nat Commun	MULTIPLE TISSUES
SRA1	Q9HD15	11281	TRANS	Depression_iPSYCH_2023	DECODE_Specific	+,NA		0.0510315	0.0510315	DECODE	DECODE	1.02228	347.576	CLOZUK+PGC SCZ	SRA1	Transcriptome	PRENATAL	TWAS	prenatal	FUSION	-4.69046		2.73e-06		31626773	0.1016/j.cell.2019.09.021	Walker et all Cell	PRENATAL
SRA1	Q9HD15	11281	TRANS	Depression_iPSYCH_2023	DECODE_Specific	+,NA		0.0510315	0.0510315	DECODE	DECODE	1.02228	347.576	Depression Howard et all	SRA1	Proteiome	BRAIN	PWAS	ROS/MAP	FUSION	1.8607		0.0628		33846625	10.1038/s41593-021-00832-6	Wingo Nat Neurosci	BRAIN
SRA1	Q9HD15	11281	TRANS	Depression_iPSYCH_2023	DECODE_Specific	+,NA		0.0510315	0.0510315	DECODE	DECODE	1.02228	347.576	CLOZUK+PGC SCZ	SRA1	Transcriptome	PRENATAL	COLOC	prenatal	COLOC				0.588	31626773	0.1016/j.cell.2019.09.021	Walker et all Cell	PRENATAL
SRA1	Q9HD15	11281	TRANS	Depression_iPSYCH_2023	DECODE_Specific	+,NA		0.0510315	0.0510315	DECODE	DECODE	1.02228	347.576	Bipolar_Disorder_Type1	SRA1	Transcriptome	Brain_Amygdala	TWAS	GTeX	FUSION			9.92e-05		35912095	10.3389/fcell.2022.956265	Huang Y et al	Brain
SRA1	Q9HD15	11281	TRANS	Depression_iPSYCH_2023	DECODE_Specific	+,NA		0.0510315	0.0510315	DECODE	DECODE	1.02228	347.576	Bipolar_Disorder_Type1	SRA1	Transcriptome	Brain_Cerebellum	TWAS	GTeX	FUSION			8.2e-05		35912095	10.3389/fcell.2022.956265	Huang Y et al	Brain
SRA1	Q9HD15	11281	TRANS	Depression_iPSYCH_2023	DECODE_Specific	+,NA		0.0510315	0.0510315	DECODE	DECODE	1.02228	347.576	SCZ	SRA1	Transcriptome	Brain_Frontal_Cortex_BA9	TWAS	GteX	FUSION			0.36		34416157	10.1016/j.ajhg.2021.07.011	Ayg√ºn N et al	Brain
SRA1	Q9HD15	11281	TRANS	Depression_iPSYCH_2023	DECODE_Specific	+,NA		0.0510315	0.0510315	DECODE	DECODE	1.02228	347.576	Schizophrenia	SRA1	Transcriptome	GTEx Fibroblasts, transformed	SMR	GTEx Fibroblasts, transformed	SMR	0.11473	0.028241	4.85449e-05		28552197	10.1016/j.ajhg.2017.04.016	Hauberg ME et al	Multitissue
SRA1	Q9HD15	11281	TRANS	Depression_iPSYCH_2023	DECODE_Specific	+,NA		0.0510315	0.0510315	DECODE	DECODE	1.02228	347.576	Schizophrenia	SRA1	Transcriptome	NTR	TWAS	NTR	GCTA			1.0218e-06		28238358	10.1016/j.ajhg.2017.01.031	Mancuso N	Multitissue
SRA1	Q9HD15	11281	TRANS	Depression_iPSYCH_2023	DECODE_Specific	+,NA		0.0510315	0.0510315	DECODE	DECODE	1.02228	347.576	Schizophrenia	SRA1	Transcriptome	brain caudate nucleus	TWAS	Gtex	Fusion			0.00568865		36319771	10.1038/s41593-022-01182-7	Benjamin KJM	brain caudate nucleus
SRA1	Q9HD15	11281	TRANS	Depression_iPSYCH_2023	DECODE_Specific	+,NA		0.0510315	0.0510315	DECODE	DECODE	1.02228	347.576	Schizophrenia	SRA1	Transcriptome	brain caudate nucleus	SMR	Gtex	SMR	-0.0561349	0.0159607	0.000436352		36319771	10.1038/s41593-022-01182-7	Benjamin KJM	brain caudate nucleus
SRA1	Q9HD15	11281	TRANS	PGC3_SCZ_NoUKB	DECODE_Specific	-,NA		0.0123913	0.0123913	DECODE	DECODE	0.239764	84.3971	SCZ	SRA1	Proteome	PLASMA	MR	deCODE	TwoSampleMR	-0.239621	0.0648789	0.000221318		37085628	10.1007/s00439-023-02562-0	Dang et al Human Genetics	BLOOD
SRA1	Q9HD15	11281	TRANS	PGC3_SCZ_NoUKB	DECODE_Specific	-,NA		0.0123913	0.0123913	DECODE	DECODE	0.239764	84.3971	BIP	SRA1	Proteome	PLASMA	MR	deCODE	TwoSampleMR	-0.212804	0.0813149	0.00886976		37085628	10.1007/s00439-023-02562-0	Dang et al Human Genetics	BLOOD
SRA1	Q9HD15	11281	TRANS	PGC3_SCZ_NoUKB	DECODE_Specific	-,NA		0.0123913	0.0123913	DECODE	DECODE	0.239764	84.3971	MDD	SRA1	Proteome	PLASMA	MR	deCODE	TwoSampleMR	0.118454	0.0303401	9.453e-05		37085628	10.1007/s00439-023-02562-0	Dang et al Human Genetics	BLOOD
SRA1	Q9HD15	11281	TRANS	PGC3_SCZ_NoUKB	DECODE_Specific	-,NA		0.0123913	0.0123913	DECODE	DECODE	0.239764	84.3971	Bipolar disorder	SRA1	Proteome	PLASMA	MR	FENLAND	TwoSampleMR	-0.130736	0.052514	0.0127908		36280454	https://doi.org/10.1016/j.biopsych.2022.08.015	Lu et al Biol Psychiatry	BLOOD
SRA1	Q9HD15	11281	TRANS	PGC3_SCZ_NoUKB	DECODE_Specific	-,NA		0.0123913	0.0123913	DECODE	DECODE	0.239764	84.3971	Major depressive disorder	SRA1	Proteome	PLASMA	MR	FENLAND	TwoSampleMR	0.0692737	0.0240224	0.00393007		36280454	https://doi.org/10.1016/j.biopsych.2022.08.015	Lu et al Biol Psychiatry	BLOOD
SRA1	Q9HD15	11281	TRANS	PGC3_SCZ_NoUKB	DECODE_Specific	-,NA		0.0123913	0.0123913	DECODE	DECODE	0.239764	84.3971	Schizophrenia	SRA1	Proteome	PLASMA	MR	FENLAND	TwoSampleMR	-0.160323	0.0430168	0.000193775		36280454	https://doi.org/10.1016/j.biopsych.2022.08.015	Lu et al Biol Psychiatry	BLOOD
SRA1	Q9HD15	11281	TRANS	PGC3_SCZ_NoUKB	DECODE_Specific	-,NA		0.0123913	0.0123913	DECODE	DECODE	0.239764	84.3971	SCZ_PGC3	SRA1	Transcriptome	DLPFC	MR	CMC+GTEX	MendelianRandomization			0.226898		35460606	10.1016/j.ajhg.2022.04.004	Jiang eet all Am J Hum Genet	BRAIN
SRA1	Q9HD15	11281	TRANS	PGC3_SCZ_NoUKB	DECODE_Specific	-,NA		0.0123913	0.0123913	DECODE	DECODE	0.239764	84.3971	SCZ_PGC3	SRA1	Transcriptome	DLPFC	MR	CMC+GTEX	MendelianRandomization			0.179668		35460606	10.1016/j.ajhg.2022.04.004	Jiang eet all Am J Hum Genet	BRAIN
SRA1	Q9HD15	11281	TRANS	PGC3_SCZ_NoUKB	DECODE_Specific	-,NA		0.0123913	0.0123913	DECODE	DECODE	0.239764	84.3971	SCZ_PGC3	SRA1	Transcriptome	DLPFC	MR	CMC+GTEX	MendelianRandomization			7.54495e-05		35460606	10.1016/j.ajhg.2022.04.004	Jiang eet all Am J Hum Genet	BRAIN
SRA1	Q9HD15	11281	TRANS	PGC3_SCZ_NoUKB	DECODE_Specific	-,NA		0.0123913	0.0123913	DECODE	DECODE	0.239764	84.3971	SCZ_PGC3	SRA1	Transcriptome	DLPFC	MR	CMC+GTEX	EMIC			0.142343		35460606	10.1016/j.ajhg.2022.04.004	Jiang eet all Am J Hum Genet	BRAIN
SRA1	Q9HD15	11281	TRANS	PGC3_SCZ_NoUKB	DECODE_Specific	-,NA		0.0123913	0.0123913	DECODE	DECODE	0.239764	84.3971	BIP_2019_Stahl_etall	SRA1	Transcriptome	DLPFC	MR	CMC+GTEX	MendelianRandomization			0.0350039		35460606	10.1016/j.ajhg.2022.04.004	Jiang eet all Am J Hum Genet	BRAIN
SRA1	Q9HD15	11281	TRANS	PGC3_SCZ_NoUKB	DECODE_Specific	-,NA		0.0123913	0.0123913	DECODE	DECODE	0.239764	84.3971	BIP_2019_Stahl_etall	SRA1	Transcriptome	DLPFC	MR	CMC+GTEX	MendelianRandomization			0.00566536		35460606	10.1016/j.ajhg.2022.04.004	Jiang eet all Am J Hum Genet	BRAIN
SRA1	Q9HD15	11281	TRANS	PGC3_SCZ_NoUKB	DECODE_Specific	-,NA		0.0123913	0.0123913	DECODE	DECODE	0.239764	84.3971	BIP_2019_Stahl_etall	SRA1	Transcriptome	DLPFC	MR	CMC+GTEX	MendelianRandomization			1.79412e-12		35460606	10.1016/j.ajhg.2022.04.004	Jiang eet all Am J Hum Genet	BRAIN
SRA1	Q9HD15	11281	TRANS	PGC3_SCZ_NoUKB	DECODE_Specific	-,NA		0.0123913	0.0123913	DECODE	DECODE	0.239764	84.3971	BIP_2019_Stahl_etall	SRA1	Transcriptome	DLPFC	MR	CMC+GTEX	EMIC			0.0321954		35460606	10.1016/j.ajhg.2022.04.004	Jiang eet all Am J Hum Genet	BRAIN
SRA1	Q9HD15	11281	TRANS	PGC3_SCZ_NoUKB	DECODE_Specific	-,NA		0.0123913	0.0123913	DECODE	DECODE	0.239764	84.3971	Deepression_Wray_tall	SRA1	Transcriptome	BRAIN DLPFC	MR	PsychENCODE	TwoSampleMR	-0.04	0.01	0.00237		35296807	10.1038/s41380-022-01507-9	Deng et all Mol Psychiatry	BRAIN
SRA1	Q9HD15	11281	TRANS	PGC3_SCZ_NoUKB	DECODE_Specific	-,NA		0.0123913	0.0123913	DECODE	DECODE	0.239764	84.3971	SCZ_PGC3	SRA1	Transcriptome	DLPFC	SMR	CMC+GTEX	SMR	-0.0583238	0.0165937	0.000440068		35460606	10.1016/j.ajhg.2022.04.004	Jiang eet all Am J Hum Genet	BRAIN
SRA1	Q9HD15	11281	TRANS	PGC3_SCZ_NoUKB	DECODE_Specific	-,NA		0.0123913	0.0123913	DECODE	DECODE	0.239764	84.3971	SCZ_PGC3	SRA1	Transcriptome_Transcriptlvel	DLPFC	SMR	CMC+GTEX	SMR	0.0504639	0.0141335	0.000356283		35460606	10.1016/j.ajhg.2022.04.004	Jiang eet all Am J Hum Genet	BRAIN
SRA1	Q9HD15	11281	TRANS	PGC3_SCZ_NoUKB	DECODE_Specific	-,NA		0.0123913	0.0123913	DECODE	DECODE	0.239764	84.3971	SCZ_PGC3	SRA1	Transcriptome_Transcriptlvel	DLPFC	SMR	CMC+GTEX	SMR	-0.0522662	0.0146988	0.000376813		35460606	10.1016/j.ajhg.2022.04.004	Jiang eet all Am J Hum Genet	BRAIN
SRA1	Q9HD15	11281	TRANS	PGC3_SCZ_NoUKB	DECODE_Specific	-,NA		0.0123913	0.0123913	DECODE	DECODE	0.239764	84.3971	SCZ_PGC3	SRA1	Transcriptome_Transcriptlvel	DLPFC	SMR	CMC+GTEX	SMR	-0.0648171	0.0187506	0.000546618		35460606	10.1016/j.ajhg.2022.04.004	Jiang eet all Am J Hum Genet	BRAIN
SRA1	Q9HD15	11281	TRANS	PGC3_SCZ_NoUKB	DECODE_Specific	-,NA		0.0123913	0.0123913	DECODE	DECODE	0.239764	84.3971	SCZ.Clozuk.2018	SRA1	Transcriptome	BRAIN	SMR	PsychENCODE	SMR	0.101566	0.0307883	0.000971		30545856	10.1126/science.aat8127	Gandal et all science	BRAIN
SRA1	Q9HD15	11281	TRANS	PGC3_SCZ_NoUKB	DECODE_Specific	-,NA		0.0123913	0.0123913	DECODE	DECODE	0.239764	84.3971	BD.PGC.ruderferCell2018	SRA1	Transcriptome	BRAIN	SMR	PsychENCODE	SMR	0.118736	0.0460885	0.00998764		30545856	10.1126/science.aat8127	Gandal et all science	BRAIN
SRA1	Q9HD15	11281	TRANS	PGC3_SCZ_NoUKB	DECODE_Specific	-,NA		0.0123913	0.0123913	DECODE	DECODE	0.239764	84.3971	SCZ	SRA1	Proteiome	BLOOD	SMR	eQTLGen	SMR	-0.00979128	0.0228888	0.668815		37415601	10.3389/fgene.2023.1191264	Gedik et all Front Genet	BLOOD
SRA1	Q9HD15	11281	TRANS	PGC3_SCZ_NoUKB	DECODE_Specific	-,NA		0.0123913	0.0123913	DECODE	DECODE	0.239764	84.3971	MDD	SRA1	Proteiome	BRAIN	SMR	BrainMeta	SMR	0.0166189	0.00580804	0.00421823		37415601	10.3389/fgene.2023.1191264	Gedik et all Front Genet	BRAIN
SRA1	Q9HD15	11281	TRANS	PGC3_SCZ_NoUKB	DECODE_Specific	-,NA		0.0123913	0.0123913	DECODE	DECODE	0.239764	84.3971	BIP	SRA1	Proteiome	BRAIN	SMR	BrainMeta	SMR	-0.0308299	0.0126692	0.0149553		37415601	10.3389/fgene.2023.1191264	Gedik et all Front Genet	BRAIN
SRA1	Q9HD15	11281	TRANS	PGC3_SCZ_NoUKB	DECODE_Specific	-,NA		0.0123913	0.0123913	DECODE	DECODE	0.239764	84.3971	SCZ	SRA1	Proteiome	BRAIN	SMR	BrainMeta	SMR	-0.039006	0.0104579	0.000191632		37415601	10.3389/fgene.2023.1191264	Gedik et all Front Genet	BRAIN
SRA1	Q9HD15	11281	TRANS	PGC3_SCZ_NoUKB	DECODE_Specific	-,NA		0.0123913	0.0123913	DECODE	DECODE	0.239764	84.3971	MDD	SRA1	Proteiome	BLOOD	SMR	eQTLGen	SMR	0.00479046	0.0125089	0.701746		37415601	10.3389/fgene.2023.1191264	Gedik et all Front Genet	BLOOD
SRA1	Q9HD15	11281	TRANS	PGC3_SCZ_NoUKB	DECODE_Specific	-,NA		0.0123913	0.0123913	DECODE	DECODE	0.239764	84.3971	BIP	SRA1	Proteiome	BLOOD	SMR	eQTLGen	SMR	0.013046	0.0268814	0.627452		37415601	10.3389/fgene.2023.1191264	Gedik et all Front Genet	BLOOD
SRA1	Q9HD15	11281	TRANS	PGC3_SCZ_NoUKB	DECODE_Specific	-,NA		0.0123913	0.0123913	DECODE	DECODE	0.239764	84.3971	SCZ	SRA1	Proteiome	BLOOD	SMR	deCODE	SMR	-0.253883	0.06979	0.000274957		37415601	10.3389/fgene.2023.1191264	Gedik et all Front Genet	BLOOD
SRA1	Q9HD15	11281	TRANS	PGC3_SCZ_NoUKB	DECODE_Specific	-,NA		0.0123913	0.0123913	DECODE	DECODE	0.239764	84.3971	MDD	SRA1	Proteiome	BRAIN	SMR	Wingo et al., 2022, in 722 samples	SMR	0.00309677	0.0121349	0.798571		37415601	10.3389/fgene.2023.1191264	Gedik et all Front Genet	BRAIN
SRA1	Q9HD15	11281	TRANS	PGC3_SCZ_NoUKB	DECODE_Specific	-,NA		0.0123913	0.0123913	DECODE	DECODE	0.239764	84.3971	BIP	SRA1	Proteiome	BRAIN	SMR	Wingo et al., 2022, in 722 samples	SMR	0.00620099	0.0260754	0.812029		37415601	10.3389/fgene.2023.1191264	Gedik et all Front Genet	BRAIN
SRA1	Q9HD15	11281	TRANS	PGC3_SCZ_NoUKB	DECODE_Specific	-,NA		0.0123913	0.0123913	DECODE	DECODE	0.239764	84.3971	SCZ	SRA1	Proteiome	BRAIN	SMR	Wingo et al., 2022, in 722 samples	SMR	-0.0107225	0.0222318	0.62959		37415601	10.3389/fgene.2023.1191264	Gedik et all Front Genet	BRAIN
SRA1	Q9HD15	11281	TRANS	PGC3_SCZ_NoUKB	DECODE_Specific	-,NA		0.0123913	0.0123913	DECODE	DECODE	0.239764	84.3971	MDD	SRA1	Proteiome	BLOOD	SMR	deCODE	SMR	0.105536	0.0379284	0.00539398		37415601	10.3389/fgene.2023.1191264	Gedik et all Front Genet	BLOOD
SRA1	Q9HD15	11281	TRANS	PGC3_SCZ_NoUKB	DECODE_Specific	-,NA		0.0123913	0.0123913	DECODE	DECODE	0.239764	84.3971	BIP	SRA1	Proteiome	BLOOD	SMR	deCODE	SMR	-0.212804	0.0826768	0.0100553		37415601	10.3389/fgene.2023.1191264	Gedik et all Front Genet	BLOOD
SRA1	Q9HD15	11281	TRANS	PGC3_SCZ_NoUKB	DECODE_Specific	-,NA		0.0123913	0.0123913	DECODE	DECODE	0.239764	84.3971	SCZ	SRA1	Transcriptome	BRAIN_DLPFC	TWAS	CMC	FUSION	-2.89673		0.00377		31691811	10.1093/hmg/ddz253	Hall et al Hum Mol Genet	BRAIN
SRA1	Q9HD15	11281	TRANS	PGC3_SCZ_NoUKB	DECODE_Specific	-,NA		0.0123913	0.0123913	DECODE	DECODE	0.239764	84.3971	SCZ.Clozuk.2018	SRA1	Transcriptome	BRAIN	TWAS	PsychENCODE	FUSION	2.00743		0.0447		30545856	10.1126/science.aat8127	Gandal et all science	BRAIN
SRA1	Q9HD15	11281	TRANS	PGC3_SCZ_NoUKB	DECODE_Specific	-,NA		0.0123913	0.0123913	DECODE	DECODE	0.239764	84.3971	BD.PGC.ruderferCell2018	SRA1	Transcriptome	BRAIN	TWAS	PsychENCODE	FUSION	1.70378		0.0884		30545856	10.1126/science.aat8127	Gandal et all science	BRAIN
SRA1	Q9HD15	11281	TRANS	PGC3_SCZ_NoUKB	DECODE_Specific	-,NA		0.0123913	0.0123913	DECODE	DECODE	0.239764	84.3971	SCZ_PGC2+CLOZUK	SRA1	Transcriptome	DLPFC	TWAS	Collado-Torres	FUSION	4.64869		3.34e-06		31174959	10.1016/j.neuron.2019.05.013	ColladoTorres_neuron_twas etal. Neuron	BRAIN
SRA1	Q9HD15	11281	TRANS	PGC3_SCZ_NoUKB	DECODE_Specific	-,NA		0.0123913	0.0123913	DECODE	DECODE	0.239764	84.3971	SCZ_PGC2+CLOZUK	SRA1	Transcriptome	DLPFC	TWAS	Collado-Torres	FUSION	-3.79584		0.000147		31174959	10.1016/j.neuron.2019.05.013	ColladoTorres_neuron_twas etal. Neuron	BRAIN
SRA1	Q9HD15	11281	TRANS	PGC3_SCZ_NoUKB	DECODE_Specific	-,NA		0.0123913	0.0123913	DECODE	DECODE	0.239764	84.3971	SCZ_PGC2+CLOZUK	SRA1	Transcriptome	DLPFC	TWAS	Collado-Torres	FUSION	-3.61017		0.000306		31174959	10.1016/j.neuron.2019.05.013	ColladoTorres_neuron_twas etal. Neuron	BRAIN
SRA1	Q9HD15	11281	TRANS	PGC3_SCZ_NoUKB	DECODE_Specific	-,NA		0.0123913	0.0123913	DECODE	DECODE	0.239764	84.3971	SCZ_PGC2+CLOZUK	SRA1	Transcriptome	DLPFC	TWAS	Collado-Torres	FUSION	-3.27334		0.00106		31174959	10.1016/j.neuron.2019.05.013	ColladoTorres_neuron_twas etal. Neuron	BRAIN
SRA1	Q9HD15	11281	TRANS	PGC3_SCZ_NoUKB	DECODE_Specific	-,NA		0.0123913	0.0123913	DECODE	DECODE	0.239764	84.3971	SCZ_PGC2+CLOZUK	SRA1	Transcriptome	DLPFC	TWAS	Collado-Torres	FUSION	-3.20004		0.00137		31174959	10.1016/j.neuron.2019.05.013	ColladoTorres_neuron_twas etal. Neuron	BRAIN
SRA1	Q9HD15	11281	TRANS	PGC3_SCZ_NoUKB	DECODE_Specific	-,NA		0.0123913	0.0123913	DECODE	DECODE	0.239764	84.3971	SCZ_PGC2+CLOZUK	SRA1	Transcriptome	DLPFC	TWAS	Collado-Torres	FUSION	-3.14284		0.00167		31174959	10.1016/j.neuron.2019.05.013	ColladoTorres_neuron_twas etal. Neuron	BRAIN
SRA1	Q9HD15	11281	TRANS	PGC3_SCZ_NoUKB	DECODE_Specific	-,NA		0.0123913	0.0123913	DECODE	DECODE	0.239764	84.3971	SCZ_PGC2+CLOZUK	SRA1	Transcriptome	DLPFC	TWAS	Collado-Torres	FUSION	-2.9538		0.00314		31174959	10.1016/j.neuron.2019.05.013	ColladoTorres_neuron_twas etal. Neuron	BRAIN
SRA1	Q9HD15	11281	TRANS	PGC3_SCZ_NoUKB	DECODE_Specific	-,NA		0.0123913	0.0123913	DECODE	DECODE	0.239764	84.3971	SCZ_PGC2+CLOZUK	SRA1	Transcriptome	DLPFC	TWAS	Collado-Torres	FUSION	-2.9277		0.00342		31174959	10.1016/j.neuron.2019.05.013	ColladoTorres_neuron_twas etal. Neuron	BRAIN
SRA1	Q9HD15	11281	TRANS	PGC3_SCZ_NoUKB	DECODE_Specific	-,NA		0.0123913	0.0123913	DECODE	DECODE	0.239764	84.3971	SCZ_PGC2+CLOZUK	SRA1	Transcriptome	HIPPO	TWAS	Collado-Torres	FUSION	-4.18149		2.9e-05		31174959	10.1016/j.neuron.2019.05.013	ColladoTorres_neuron_twas etal. Neuron	BRAIN
SRA1	Q9HD15	11281	TRANS	PGC3_SCZ_NoUKB	DECODE_Specific	-,NA		0.0123913	0.0123913	DECODE	DECODE	0.239764	84.3971	SCZ_PGC2+CLOZUK	SRA1	Transcriptome	HIPPO	TWAS	Collado-Torres	FUSION	4.15516		3.25e-05		31174959	10.1016/j.neuron.2019.05.013	ColladoTorres_neuron_twas etal. Neuron	BRAIN
SRA1	Q9HD15	11281	TRANS	PGC3_SCZ_NoUKB	DECODE_Specific	-,NA		0.0123913	0.0123913	DECODE	DECODE	0.239764	84.3971	SCZ_PGC2+CLOZUK	SRA1	Transcriptome	HIPPO	TWAS	Collado-Torres	FUSION	-3.72633		0.000194		31174959	10.1016/j.neuron.2019.05.013	ColladoTorres_neuron_twas etal. Neuron	BRAIN
SRA1	Q9HD15	11281	TRANS	PGC3_SCZ_NoUKB	DECODE_Specific	-,NA		0.0123913	0.0123913	DECODE	DECODE	0.239764	84.3971	SCZ_PGC2+CLOZUK	SRA1	Transcriptome	HIPPO	TWAS	Collado-Torres	FUSION	-3.50973		0.000449		31174959	10.1016/j.neuron.2019.05.013	ColladoTorres_neuron_twas etal. Neuron	BRAIN
SRA1	Q9HD15	11281	TRANS	PGC3_SCZ_NoUKB	DECODE_Specific	-,NA		0.0123913	0.0123913	DECODE	DECODE	0.239764	84.3971	SCZ_PGC2+CLOZUK	SRA1	Transcriptome	HIPPO	TWAS	Collado-Torres	FUSION	-3.48139		0.000499		31174959	10.1016/j.neuron.2019.05.013	ColladoTorres_neuron_twas etal. Neuron	BRAIN
SRA1	Q9HD15	11281	TRANS	PGC3_SCZ_NoUKB	DECODE_Specific	-,NA		0.0123913	0.0123913	DECODE	DECODE	0.239764	84.3971	SCZ_PGC2+CLOZUK	SRA1	Transcriptome	HIPPO	TWAS	Collado-Torres	FUSION	-3.43571		0.000591		31174959	10.1016/j.neuron.2019.05.013	ColladoTorres_neuron_twas etal. Neuron	BRAIN
SRA1	Q9HD15	11281	TRANS	PGC3_SCZ_NoUKB	DECODE_Specific	-,NA		0.0123913	0.0123913	DECODE	DECODE	0.239764	84.3971	SCZ_PGC2+CLOZUK	SRA1	Transcriptome	HIPPO	TWAS	Collado-Torres	FUSION	-3.433		0.000597		31174959	10.1016/j.neuron.2019.05.013	ColladoTorres_neuron_twas etal. Neuron	BRAIN
SRA1	Q9HD15	11281	TRANS	PGC3_SCZ_NoUKB	DECODE_Specific	-,NA		0.0123913	0.0123913	DECODE	DECODE	0.239764	84.3971	SCZ_PGC2+CLOZUK	SRA1	Transcriptome	HIPPO	TWAS	Collado-Torres	FUSION	-3.13857		0.0017		31174959	10.1016/j.neuron.2019.05.013	ColladoTorres_neuron_twas etal. Neuron	BRAIN
SRA1	Q9HD15	11281	TRANS	PGC3_SCZ_NoUKB	DECODE_Specific	-,NA		0.0123913	0.0123913	DECODE	DECODE	0.239764	84.3971	SCZ_PGC2+CLOZUK	SRA1	Transcriptome	HIPPO	TWAS	Collado-Torres	FUSION	-3.11609		0.00183		31174959	10.1016/j.neuron.2019.05.013	ColladoTorres_neuron_twas etal. Neuron	BRAIN
SRA1	Q9HD15	11281	TRANS	PGC3_SCZ_NoUKB	DECODE_Specific	-,NA		0.0123913	0.0123913	DECODE	DECODE	0.239764	84.3971	SCZ_PGC2+CLOZUK	SRA1	Transcriptome	HIPPO	TWAS	Collado-Torres	FUSION	-3.06555		0.00217		31174959	10.1016/j.neuron.2019.05.013	ColladoTorres_neuron_twas etal. Neuron	BRAIN
SRA1	Q9HD15	11281	TRANS	PGC3_SCZ_NoUKB	DECODE_Specific	-,NA		0.0123913	0.0123913	DECODE	DECODE	0.239764	84.3971	SCZ_PGC2+CLOZUK	SRA1	Transcriptome	HIPPO	TWAS	Collado-Torres	FUSION	-3.01431		0.00258		31174959	10.1016/j.neuron.2019.05.013	ColladoTorres_neuron_twas etal. Neuron	BRAIN
SRA1	Q9HD15	11281	TRANS	PGC3_SCZ_NoUKB	DECODE_Specific	-,NA		0.0123913	0.0123913	DECODE	DECODE	0.239764	84.3971	SCZ_PGC2	SRA1	Transcriptome	DLPFC	TWAS	Collado-Torres	FUSION	3.4814		0.000499		31174959	10.1016/j.neuron.2019.05.013	ColladoTorres_neuron_twas etal. Neuron	BRAIN
SRA1	Q9HD15	11281	TRANS	PGC3_SCZ_NoUKB	DECODE_Specific	-,NA		0.0123913	0.0123913	DECODE	DECODE	0.239764	84.3971	SCZ_PGC2	SRA1	Transcriptome	DLPFC	TWAS	Collado-Torres	FUSION	-3.291		0.000998		31174959	10.1016/j.neuron.2019.05.013	ColladoTorres_neuron_twas etal. Neuron	BRAIN
SRA1	Q9HD15	11281	TRANS	PGC3_SCZ_NoUKB	DECODE_Specific	-,NA		0.0123913	0.0123913	DECODE	DECODE	0.239764	84.3971	SCZ_PGC2	SRA1	Transcriptome	DLPFC	TWAS	Collado-Torres	FUSION	-3.23427		0.00122		31174959	10.1016/j.neuron.2019.05.013	ColladoTorres_neuron_twas etal. Neuron	BRAIN
SRA1	Q9HD15	11281	TRANS	PGC3_SCZ_NoUKB	DECODE_Specific	-,NA		0.0123913	0.0123913	DECODE	DECODE	0.239764	84.3971	SCZ_PGC2	SRA1	Transcriptome	HIPPO	TWAS	Collado-Torres	FUSION	4.77135		1.83e-06		31174959	10.1016/j.neuron.2019.05.013	ColladoTorres_neuron_twas etal. Neuron	BRAIN
SRA1	Q9HD15	11281	TRANS	PGC3_SCZ_NoUKB	DECODE_Specific	-,NA		0.0123913	0.0123913	DECODE	DECODE	0.239764	84.3971	SCZ_PGC2	SRA1	Transcriptome	HIPPO	TWAS	Collado-Torres	FUSION	-3.57521		0.00035		31174959	10.1016/j.neuron.2019.05.013	ColladoTorres_neuron_twas etal. Neuron	BRAIN
SRA1	Q9HD15	11281	TRANS	PGC3_SCZ_NoUKB	DECODE_Specific	-,NA		0.0123913	0.0123913	DECODE	DECODE	0.239764	84.3971	SCZ_PGC2	SRA1	Transcriptome	HIPPO	TWAS	Collado-Torres	FUSION	-3.34358		0.000827		31174959	10.1016/j.neuron.2019.05.013	ColladoTorres_neuron_twas etal. Neuron	BRAIN
SRA1	Q9HD15	11281	TRANS	PGC3_SCZ_NoUKB	DECODE_Specific	-,NA		0.0123913	0.0123913	DECODE	DECODE	0.239764	84.3971	SCZ_PGC2	SRA1	Transcriptome	HIPPO	TWAS	Collado-Torres	FUSION	-3.25885		0.00112		31174959	10.1016/j.neuron.2019.05.013	ColladoTorres_neuron_twas etal. Neuron	BRAIN
SRA1	Q9HD15	11281	TRANS	PGC3_SCZ_NoUKB	DECODE_Specific	-,NA		0.0123913	0.0123913	DECODE	DECODE	0.239764	84.3971	SCZ_PGC2	SRA1	Transcriptome	HIPPO	TWAS	Collado-Torres	FUSION	-3.05187		0.00227		31174959	10.1016/j.neuron.2019.05.013	ColladoTorres_neuron_twas etal. Neuron	BRAIN
SRA1	Q9HD15	11281	TRANS	PGC3_SCZ_NoUKB	DECODE_Specific	-,NA		0.0123913	0.0123913	DECODE	DECODE	0.239764	84.3971	SCZ_PGC2	SRA1	Transcriptome	HIPPO	TWAS	Collado-Torres	FUSION	-3.03689		0.00239		31174959	10.1016/j.neuron.2019.05.013	ColladoTorres_neuron_twas etal. Neuron	BRAIN
SRA1	Q9HD15	11281	TRANS	PGC3_SCZ_NoUKB	DECODE_Specific	-,NA		0.0123913	0.0123913	DECODE	DECODE	0.239764	84.3971	SCZ_PGC2	SRA1	Transcriptome		TWAS		UTMOST					32425817	10.3389/fpsyt.2020.00256	Liu all Front Psychiatry
SRA1	Q9HD15	11281	TRANS	PGC3_SCZ_NoUKB	DECODE_Specific	-,NA		0.0123913	0.0123913	DECODE	DECODE	0.239764	84.3971	SCZ_PGC2	SRA1	Transcriptome	PERIPHERAL BLOOD	TWAS	NTR		4.70233		2.57209e-06		29632383	10.1038/s41588-018-0092-1	Gusev eet all Nat Genet	BLOOD
SRA1	Q9HD15	11281	TRANS	PGC3_SCZ_NoUKB	DECODE_Specific	-,NA		0.0123913	0.0123913	DECODE	DECODE	0.239764	84.3971	SCZ_PGC2	SRA1	Transcriptome	DLPFC	TWAS	CMC-splicing		4.54784		5.41993e-06		29632383	10.1038/s41588-018-0092-1	Gusev eet all Nat Genet	BRAIN
SRA1	Q9HD15	11281	TRANS	PGC3_SCZ_NoUKB	DECODE_Specific	-,NA		0.0123913	0.0123913	DECODE	DECODE	0.239764	84.3971	SCZ_PGC2	SRA1	Transcriptome	DLPFC	TWAS	CMC-splicing		-4.66608		3.07e-06		29632383	10.1038/s41588-018-0092-1	Gusev eet all Nat Genet	BRAIN
SRA1	Q9HD15	11281	TRANS	PGC3_SCZ_NoUKB	DECODE_Specific	-,NA		0.0123913	0.0123913	DECODE	DECODE	0.239764	84.3971	SCZ2	SRA1	Transcriptome		TWAS	NTR/CMC-introns	aSPU			2e-06		29411426	10.1002/gepi.22110	Wu et all Genet Epidemiol
SRA1	Q9HD15	11281	TRANS	PGC3_SCZ_NoUKB	DECODE_Specific	-,NA		0.0123913	0.0123913	DECODE	DECODE	0.239764	84.3971	SCZ2	SRA1	Transcriptome		TWAS	NTR/CMC-introns	TWAS			1.61884e-06		29411426	10.1002/gepi.22110	Wu et all Genet Epidemiol
SRA1	Q9HD15	11281	TRANS	PGC3_SCZ_NoUKB	DECODE_Specific	-,NA		0.0123913	0.0123913	DECODE	DECODE	0.239764	84.3971	SCZ2	SRA1	Transcriptome		TWAS	NTR/CMC-introns	SSU			1.65854e-05		29411426	10.1002/gepi.22110	Wu et all Genet Epidemiol
SRA1	Q9HD15	11281	TRANS	PGC3_SCZ_NoUKB	DECODE_Specific	-,NA		0.0123913	0.0123913	DECODE	DECODE	0.239764	84.3971	CTG_Intelligence	SRA1	Transcriptome	MULTIPLE TISSUES	TWAS	GTEx_V8	UTMOST			4.68592e-10		34001886	10.1038/s41467-021-23130-y	Zhao et all Nat Commun	MULTIPLE TISSUES
SRA1	Q9HD15	11281	TRANS	PGC3_SCZ_NoUKB	DECODE_Specific	-,NA		0.0123913	0.0123913	DECODE	DECODE	0.239764	84.3971	CLOZUK+PGC SCZ	SRA1	Transcriptome	PRENATAL	TWAS	prenatal	FUSION	-4.69046		2.73e-06		31626773	0.1016/j.cell.2019.09.021	Walker et all Cell	PRENATAL
SRA1	Q9HD15	11281	TRANS	PGC3_SCZ_NoUKB	DECODE_Specific	-,NA		0.0123913	0.0123913	DECODE	DECODE	0.239764	84.3971	Depression Howard et all	SRA1	Proteiome	BRAIN	PWAS	ROS/MAP	FUSION	1.8607		0.0628		33846625	10.1038/s41593-021-00832-6	Wingo Nat Neurosci	BRAIN
SRA1	Q9HD15	11281	TRANS	PGC3_SCZ_NoUKB	DECODE_Specific	-,NA		0.0123913	0.0123913	DECODE	DECODE	0.239764	84.3971	CLOZUK+PGC SCZ	SRA1	Transcriptome	PRENATAL	COLOC	prenatal	COLOC				0.588	31626773	0.1016/j.cell.2019.09.021	Walker et all Cell	PRENATAL
SRA1	Q9HD15	11281	TRANS	PGC3_SCZ_NoUKB	DECODE_Specific	-,NA		0.0123913	0.0123913	DECODE	DECODE	0.239764	84.3971	Bipolar_Disorder_Type1	SRA1	Transcriptome	Brain_Amygdala	TWAS	GTeX	FUSION			9.92e-05		35912095	10.3389/fcell.2022.956265	Huang Y et al	Brain
SRA1	Q9HD15	11281	TRANS	PGC3_SCZ_NoUKB	DECODE_Specific	-,NA		0.0123913	0.0123913	DECODE	DECODE	0.239764	84.3971	Bipolar_Disorder_Type1	SRA1	Transcriptome	Brain_Cerebellum	TWAS	GTeX	FUSION			8.2e-05		35912095	10.3389/fcell.2022.956265	Huang Y et al	Brain
SRA1	Q9HD15	11281	TRANS	PGC3_SCZ_NoUKB	DECODE_Specific	-,NA		0.0123913	0.0123913	DECODE	DECODE	0.239764	84.3971	SCZ	SRA1	Transcriptome	Brain_Frontal_Cortex_BA9	TWAS	GteX	FUSION			0.36		34416157	10.1016/j.ajhg.2021.07.011	Ayg√ºn N et al	Brain
SRA1	Q9HD15	11281	TRANS	PGC3_SCZ_NoUKB	DECODE_Specific	-,NA		0.0123913	0.0123913	DECODE	DECODE	0.239764	84.3971	Schizophrenia	SRA1	Transcriptome	GTEx Fibroblasts, transformed	SMR	GTEx Fibroblasts, transformed	SMR	0.11473	0.028241	4.85449e-05		28552197	10.1016/j.ajhg.2017.04.016	Hauberg ME et al	Multitissue
SRA1	Q9HD15	11281	TRANS	PGC3_SCZ_NoUKB	DECODE_Specific	-,NA		0.0123913	0.0123913	DECODE	DECODE	0.239764	84.3971	Schizophrenia	SRA1	Transcriptome	NTR	TWAS	NTR	GCTA			1.0218e-06		28238358	10.1016/j.ajhg.2017.01.031	Mancuso N	Multitissue
SRA1	Q9HD15	11281	TRANS	PGC3_SCZ_NoUKB	DECODE_Specific	-,NA		0.0123913	0.0123913	DECODE	DECODE	0.239764	84.3971	Schizophrenia	SRA1	Transcriptome	brain caudate nucleus	TWAS	Gtex	Fusion			0.00568865		36319771	10.1038/s41593-022-01182-7	Benjamin KJM	brain caudate nucleus
SRA1	Q9HD15	11281	TRANS	PGC3_SCZ_NoUKB	DECODE_Specific	-,NA		0.0123913	0.0123913	DECODE	DECODE	0.239764	84.3971	Schizophrenia	SRA1	Transcriptome	brain caudate nucleus	SMR	Gtex	SMR	-0.0561349	0.0159607	0.000436352		36319771	10.1038/s41593-022-01182-7	Benjamin KJM	brain caudate nucleus
SRC	P12931	11283	TRANS	BIP_PGC3_noukb	UKBB-PPP_Specific	NA,+		0.978163	0.978163	UKBB_PPP	UKBB_PPP	1.44361	6662.27	SCZ	SRC	Proteiome	BLOOD	SMR	eQTLGen	SMR	0.117187	0.125845	0.351751		37415601	10.3389/fgene.2023.1191264	Gedik et all Front Genet	BLOOD
SRC	P12931	11283	TRANS	BIP_PGC3_noukb	UKBB-PPP_Specific	NA,+		0.978163	0.978163	UKBB_PPP	UKBB_PPP	1.44361	6662.27	MDD	SRC	Proteiome	BLOOD	SMR	eQTLGen	SMR	-0.0418733	0.0634499	0.50929		37415601	10.3389/fgene.2023.1191264	Gedik et all Front Genet	BLOOD
SRC	P12931	11283	TRANS	BIP_PGC3_noukb	UKBB-PPP_Specific	NA,+		0.978163	0.978163	UKBB_PPP	UKBB_PPP	1.44361	6662.27	BIP	SRC	Proteiome	BLOOD	SMR	eQTLGen	SMR	0.180509	0.137821	0.190285		37415601	10.3389/fgene.2023.1191264	Gedik et all Front Genet	BLOOD
SRC	P12931	11283	TRANS	BIP_PGC3_noukb	UKBB-PPP_Specific	NA,+		0.978163	0.978163	UKBB_PPP	UKBB_PPP	1.44361	6662.27	General cognitive function	SRC	Proteome	Blood	MR	SCALLOP_consortium	TwoSampleMR	-0.00231749	0.0201582	0.908473		36873953	10.3389/fgene.2023.1124431	Huang et al	Blood
SRC	P12931	11283	TRANS	BIP_PGC3_noukb	UKBB-PPP_Specific	NA,+		0.978163	0.978163	UKBB_PPP	UKBB_PPP	1.44361	6662.27	General cognitive function	SRC	Proteome	Blood	MR	SCALLOP_consortium	TwoSampleMR	-0.036258	0.021301	0.0887229		36873953	10.3389/fgene.2023.1124431	Huang et al	Blood
SRC	P12931	11283	TRANS	BIP_PGC3_noukb	UKBB-PPP_Specific	NA,+		0.978163	0.978163	UKBB_PPP	UKBB_PPP	1.44361	6662.27	General cognitive function	SRC	Proteome	Blood	MR	SCALLOP_consortium	TwoSampleMR	0.0713026	0.0726968	0.349813		36873953	10.3389/fgene.2023.1124431	Huang et al	Blood
SRC	P12931	11283	TRANS	BIP_PGC3_noukb	UKBB-PPP_Specific	NA,+		0.978163	0.978163	UKBB_PPP	UKBB_PPP	1.44361	6662.27	gFactor	SRC	Proteome	Blood	MR	SCALLOP_consortium	TwoSampleMR	0.00953109	0.0156709	0.543053		36873953	10.3389/fgene.2023.1124431	Huang et al	Blood
SRC	P12931	11283	TRANS	BIP_PGC3_noukb	UKBB-PPP_Specific	NA,+		0.978163	0.978163	UKBB_PPP	UKBB_PPP	1.44361	6662.27	gFactor	SRC	Proteome	Blood	MR	SCALLOP_consortium	TwoSampleMR	0.00873834	0.0195687	0.655202		36873953	10.3389/fgene.2023.1124431	Huang et al	Blood
SRC	P12931	11283	TRANS	BIP_PGC3_noukb	UKBB-PPP_Specific	NA,+		0.978163	0.978163	UKBB_PPP	UKBB_PPP	1.44361	6662.27	gFactor	SRC	Proteome	Blood	MR	SCALLOP_consortium	TwoSampleMR	0.0573412	0.0560834	0.328539		36873953	10.3389/fgene.2023.1124431	Huang et al	Blood
SRC	P12931	11283	TRANS	Cognition_Meta	BOTH	+,+	0.279897	0.11164	0.708942	DECODE	UKBB_PPP	0.545073	760.377	SCZ	SRC	Proteiome	BLOOD	SMR	eQTLGen	SMR	0.117187	0.125845	0.351751		37415601	10.3389/fgene.2023.1191264	Gedik et all Front Genet	BLOOD
SRC	P12931	11283	TRANS	Cognition_Meta	BOTH	+,+	0.279897	0.11164	0.708942	DECODE	UKBB_PPP	0.545073	760.377	MDD	SRC	Proteiome	BLOOD	SMR	eQTLGen	SMR	-0.0418733	0.0634499	0.50929		37415601	10.3389/fgene.2023.1191264	Gedik et all Front Genet	BLOOD
SRC	P12931	11283	TRANS	Cognition_Meta	BOTH	+,+	0.279897	0.11164	0.708942	DECODE	UKBB_PPP	0.545073	760.377	BIP	SRC	Proteiome	BLOOD	SMR	eQTLGen	SMR	0.180509	0.137821	0.190285		37415601	10.3389/fgene.2023.1191264	Gedik et all Front Genet	BLOOD
SRC	P12931	11283	TRANS	Cognition_Meta	BOTH	+,+	0.279897	0.11164	0.708942	DECODE	UKBB_PPP	0.545073	760.377	General cognitive function	SRC	Proteome	Blood	MR	SCALLOP_consortium	TwoSampleMR	-0.00231749	0.0201582	0.908473		36873953	10.3389/fgene.2023.1124431	Huang et al	Blood
SRC	P12931	11283	TRANS	Cognition_Meta	BOTH	+,+	0.279897	0.11164	0.708942	DECODE	UKBB_PPP	0.545073	760.377	General cognitive function	SRC	Proteome	Blood	MR	SCALLOP_consortium	TwoSampleMR	-0.036258	0.021301	0.0887229		36873953	10.3389/fgene.2023.1124431	Huang et al	Blood
SRC	P12931	11283	TRANS	Cognition_Meta	BOTH	+,+	0.279897	0.11164	0.708942	DECODE	UKBB_PPP	0.545073	760.377	General cognitive function	SRC	Proteome	Blood	MR	SCALLOP_consortium	TwoSampleMR	0.0713026	0.0726968	0.349813		36873953	10.3389/fgene.2023.1124431	Huang et al	Blood
SRC	P12931	11283	TRANS	Cognition_Meta	BOTH	+,+	0.279897	0.11164	0.708942	DECODE	UKBB_PPP	0.545073	760.377	gFactor	SRC	Proteome	Blood	MR	SCALLOP_consortium	TwoSampleMR	0.00953109	0.0156709	0.543053		36873953	10.3389/fgene.2023.1124431	Huang et al	Blood
SRC	P12931	11283	TRANS	Cognition_Meta	BOTH	+,+	0.279897	0.11164	0.708942	DECODE	UKBB_PPP	0.545073	760.377	gFactor	SRC	Proteome	Blood	MR	SCALLOP_consortium	TwoSampleMR	0.00873834	0.0195687	0.655202		36873953	10.3389/fgene.2023.1124431	Huang et al	Blood
SRC	P12931	11283	TRANS	Cognition_Meta	BOTH	+,+	0.279897	0.11164	0.708942	DECODE	UKBB_PPP	0.545073	760.377	gFactor	SRC	Proteome	Blood	MR	SCALLOP_consortium	TwoSampleMR	0.0573412	0.0560834	0.328539		36873953	10.3389/fgene.2023.1124431	Huang et al	Blood
SRC	P12931	11283	TRANS	Depression_iPSYCH_2023	UKBB-PPP_Specific	NA,-		0.618199	0.618199	UKBB_PPP	UKBB_PPP	1.42489	4210.55	SCZ	SRC	Proteiome	BLOOD	SMR	eQTLGen	SMR	0.117187	0.125845	0.351751		37415601	10.3389/fgene.2023.1191264	Gedik et all Front Genet	BLOOD
SRC	P12931	11283	TRANS	Depression_iPSYCH_2023	UKBB-PPP_Specific	NA,-		0.618199	0.618199	UKBB_PPP	UKBB_PPP	1.42489	4210.55	MDD	SRC	Proteiome	BLOOD	SMR	eQTLGen	SMR	-0.0418733	0.0634499	0.50929		37415601	10.3389/fgene.2023.1191264	Gedik et all Front Genet	BLOOD
SRC	P12931	11283	TRANS	Depression_iPSYCH_2023	UKBB-PPP_Specific	NA,-		0.618199	0.618199	UKBB_PPP	UKBB_PPP	1.42489	4210.55	BIP	SRC	Proteiome	BLOOD	SMR	eQTLGen	SMR	0.180509	0.137821	0.190285		37415601	10.3389/fgene.2023.1191264	Gedik et all Front Genet	BLOOD
SRC	P12931	11283	TRANS	Depression_iPSYCH_2023	UKBB-PPP_Specific	NA,-		0.618199	0.618199	UKBB_PPP	UKBB_PPP	1.42489	4210.55	General cognitive function	SRC	Proteome	Blood	MR	SCALLOP_consortium	TwoSampleMR	-0.00231749	0.0201582	0.908473		36873953	10.3389/fgene.2023.1124431	Huang et al	Blood
SRC	P12931	11283	TRANS	Depression_iPSYCH_2023	UKBB-PPP_Specific	NA,-		0.618199	0.618199	UKBB_PPP	UKBB_PPP	1.42489	4210.55	General cognitive function	SRC	Proteome	Blood	MR	SCALLOP_consortium	TwoSampleMR	-0.036258	0.021301	0.0887229		36873953	10.3389/fgene.2023.1124431	Huang et al	Blood
SRC	P12931	11283	TRANS	Depression_iPSYCH_2023	UKBB-PPP_Specific	NA,-		0.618199	0.618199	UKBB_PPP	UKBB_PPP	1.42489	4210.55	General cognitive function	SRC	Proteome	Blood	MR	SCALLOP_consortium	TwoSampleMR	0.0713026	0.0726968	0.349813		36873953	10.3389/fgene.2023.1124431	Huang et al	Blood
SRC	P12931	11283	TRANS	Depression_iPSYCH_2023	UKBB-PPP_Specific	NA,-		0.618199	0.618199	UKBB_PPP	UKBB_PPP	1.42489	4210.55	gFactor	SRC	Proteome	Blood	MR	SCALLOP_consortium	TwoSampleMR	0.00953109	0.0156709	0.543053		36873953	10.3389/fgene.2023.1124431	Huang et al	Blood
SRC	P12931	11283	TRANS	Depression_iPSYCH_2023	UKBB-PPP_Specific	NA,-		0.618199	0.618199	UKBB_PPP	UKBB_PPP	1.42489	4210.55	gFactor	SRC	Proteome	Blood	MR	SCALLOP_consortium	TwoSampleMR	0.00873834	0.0195687	0.655202		36873953	10.3389/fgene.2023.1124431	Huang et al	Blood
SRC	P12931	11283	TRANS	Depression_iPSYCH_2023	UKBB-PPP_Specific	NA,-		0.618199	0.618199	UKBB_PPP	UKBB_PPP	1.42489	4210.55	gFactor	SRC	Proteome	Blood	MR	SCALLOP_consortium	TwoSampleMR	0.0573412	0.0560834	0.328539		36873953	10.3389/fgene.2023.1124431	Huang et al	Blood
SRC	P12931	11283	TRANS	PGC3_SCZ_NoUKB	UKBB-PPP_Specific	NA,+		0.228078	0.228078	UKBB_PPP	UKBB_PPP	0.651063	1553.44	SCZ	SRC	Proteiome	BLOOD	SMR	eQTLGen	SMR	0.117187	0.125845	0.351751		37415601	10.3389/fgene.2023.1191264	Gedik et all Front Genet	BLOOD
SRC	P12931	11283	TRANS	PGC3_SCZ_NoUKB	UKBB-PPP_Specific	NA,+		0.228078	0.228078	UKBB_PPP	UKBB_PPP	0.651063	1553.44	MDD	SRC	Proteiome	BLOOD	SMR	eQTLGen	SMR	-0.0418733	0.0634499	0.50929		37415601	10.3389/fgene.2023.1191264	Gedik et all Front Genet	BLOOD
SRC	P12931	11283	TRANS	PGC3_SCZ_NoUKB	UKBB-PPP_Specific	NA,+		0.228078	0.228078	UKBB_PPP	UKBB_PPP	0.651063	1553.44	BIP	SRC	Proteiome	BLOOD	SMR	eQTLGen	SMR	0.180509	0.137821	0.190285		37415601	10.3389/fgene.2023.1191264	Gedik et all Front Genet	BLOOD
SRC	P12931	11283	TRANS	PGC3_SCZ_NoUKB	UKBB-PPP_Specific	NA,+		0.228078	0.228078	UKBB_PPP	UKBB_PPP	0.651063	1553.44	General cognitive function	SRC	Proteome	Blood	MR	SCALLOP_consortium	TwoSampleMR	-0.00231749	0.0201582	0.908473		36873953	10.3389/fgene.2023.1124431	Huang et al	Blood
SRC	P12931	11283	TRANS	PGC3_SCZ_NoUKB	UKBB-PPP_Specific	NA,+		0.228078	0.228078	UKBB_PPP	UKBB_PPP	0.651063	1553.44	General cognitive function	SRC	Proteome	Blood	MR	SCALLOP_consortium	TwoSampleMR	-0.036258	0.021301	0.0887229		36873953	10.3389/fgene.2023.1124431	Huang et al	Blood
SRC	P12931	11283	TRANS	PGC3_SCZ_NoUKB	UKBB-PPP_Specific	NA,+		0.228078	0.228078	UKBB_PPP	UKBB_PPP	0.651063	1553.44	General cognitive function	SRC	Proteome	Blood	MR	SCALLOP_consortium	TwoSampleMR	0.0713026	0.0726968	0.349813		36873953	10.3389/fgene.2023.1124431	Huang et al	Blood
SRC	P12931	11283	TRANS	PGC3_SCZ_NoUKB	UKBB-PPP_Specific	NA,+		0.228078	0.228078	UKBB_PPP	UKBB_PPP	0.651063	1553.44	gFactor	SRC	Proteome	Blood	MR	SCALLOP_consortium	TwoSampleMR	0.00953109	0.0156709	0.543053		36873953	10.3389/fgene.2023.1124431	Huang et al	Blood
SRC	P12931	11283	TRANS	PGC3_SCZ_NoUKB	UKBB-PPP_Specific	NA,+		0.228078	0.228078	UKBB_PPP	UKBB_PPP	0.651063	1553.44	gFactor	SRC	Proteome	Blood	MR	SCALLOP_consortium	TwoSampleMR	0.00873834	0.0195687	0.655202		36873953	10.3389/fgene.2023.1124431	Huang et al	Blood
SRC	P12931	11283	TRANS	PGC3_SCZ_NoUKB	UKBB-PPP_Specific	NA,+		0.228078	0.228078	UKBB_PPP	UKBB_PPP	0.651063	1553.44	gFactor	SRC	Proteome	Blood	MR	SCALLOP_consortium	TwoSampleMR	0.0573412	0.0560834	0.328539		36873953	10.3389/fgene.2023.1124431	Huang et al	Blood
SRGN	P10124	9361	CIS	BIP_PGC3_noukb	DECODE_Specific	-,NA		0.0709127	0.0709127	DECODE	DECODE	0.525936	265.072	Bipolar disorder	SRGN	Proteome	PLASMA	MR	FENLAND	TwoSampleMR	-0.0613213	0.0513065	0.232011		36280454	https://doi.org/10.1016/j.biopsych.2022.08.015	Lu et al Biol Psychiatry	BLOOD
SRGN	P10124	9361	CIS	BIP_PGC3_noukb	DECODE_Specific	-,NA		0.0709127	0.0709127	DECODE	DECODE	0.525936	265.072	Major depressive disorder	SRGN	Proteome	PLASMA	MR	FENLAND	TwoSampleMR	-0.00627376	0.0197719	0.75101		36280454	https://doi.org/10.1016/j.biopsych.2022.08.015	Lu et al Biol Psychiatry	BLOOD
SRGN	P10124	9361	CIS	BIP_PGC3_noukb	DECODE_Specific	-,NA		0.0709127	0.0709127	DECODE	DECODE	0.525936	265.072	Schizophrenia	SRGN	Proteome	PLASMA	MR	FENLAND	TwoSampleMR	-0.0582144	0.0328042	0.0759636		36280454	https://doi.org/10.1016/j.biopsych.2022.08.015	Lu et al Biol Psychiatry	BLOOD
SRGN	P10124	9361	CIS	BIP_PGC3_noukb	DECODE_Specific	-,NA		0.0709127	0.0709127	DECODE	DECODE	0.525936	265.072	SCZ.Clozuk.2018	SRGN	Transcriptome	BRAIN	SMR	PsychENCODE	SMR	-0.0653557	0.0481988	0.175		30545856	10.1126/science.aat8127	Gandal et all science	BRAIN
SRGN	P10124	9361	CIS	BIP_PGC3_noukb	DECODE_Specific	-,NA		0.0709127	0.0709127	DECODE	DECODE	0.525936	265.072	SCZ	SRGN	Proteiome	BLOOD	SMR	eQTLGen	SMR	0.0103863	0.0330069	0.753012		37415601	10.3389/fgene.2023.1191264	Gedik et all Front Genet	BLOOD
SRGN	P10124	9361	CIS	BIP_PGC3_noukb	DECODE_Specific	-,NA		0.0709127	0.0709127	DECODE	DECODE	0.525936	265.072	MDD	SRGN	Proteiome	BRAIN	SMR	BrainMeta	SMR	0.0231704	0.0187002	0.215327		37415601	10.3389/fgene.2023.1191264	Gedik et all Front Genet	BRAIN
SRGN	P10124	9361	CIS	BIP_PGC3_noukb	DECODE_Specific	-,NA		0.0709127	0.0709127	DECODE	DECODE	0.525936	265.072	BIP	SRGN	Proteiome	BRAIN	SMR	BrainMeta	SMR	0.0468323	0.0410676	0.254132		37415601	10.3389/fgene.2023.1191264	Gedik et all Front Genet	BRAIN
SRGN	P10124	9361	CIS	BIP_PGC3_noukb	DECODE_Specific	-,NA		0.0709127	0.0709127	DECODE	DECODE	0.525936	265.072	SCZ	SRGN	Proteiome	BRAIN	SMR	BrainMeta	SMR	-0.0319411	0.0359517	0.374301		37415601	10.3389/fgene.2023.1191264	Gedik et all Front Genet	BRAIN
SRGN	P10124	9361	CIS	BIP_PGC3_noukb	DECODE_Specific	-,NA		0.0709127	0.0709127	DECODE	DECODE	0.525936	265.072	MDD	SRGN	Proteiome	BLOOD	SMR	eQTLGen	SMR	0.0111075	0.0168237	0.509104		37415601	10.3389/fgene.2023.1191264	Gedik et all Front Genet	BLOOD
SRGN	P10124	9361	CIS	BIP_PGC3_noukb	DECODE_Specific	-,NA		0.0709127	0.0709127	DECODE	DECODE	0.525936	265.072	BIP	SRGN	Proteiome	BLOOD	SMR	eQTLGen	SMR	0.050156	0.0371648	0.177158		37415601	10.3389/fgene.2023.1191264	Gedik et all Front Genet	BLOOD
SRGN	P10124	9361	CIS	BIP_PGC3_noukb	DECODE_Specific	-,NA		0.0709127	0.0709127	DECODE	DECODE	0.525936	265.072	SCZ	SRGN	Proteiome	BLOOD	SMR	deCODE	SMR	-0.0231713	0.0417743	0.579115		37415601	10.3389/fgene.2023.1191264	Gedik et all Front Genet	BLOOD
SRGN	P10124	9361	CIS	BIP_PGC3_noukb	DECODE_Specific	-,NA		0.0709127	0.0709127	DECODE	DECODE	0.525936	265.072	MDD	SRGN	Proteiome	BLOOD	SMR	deCODE	SMR	-0.00683938	0.0215565	0.751034		37415601	10.3389/fgene.2023.1191264	Gedik et all Front Genet	BLOOD
SRGN	P10124	9361	CIS	BIP_PGC3_noukb	DECODE_Specific	-,NA		0.0709127	0.0709127	DECODE	DECODE	0.525936	265.072	BIP	SRGN	Proteiome	BLOOD	SMR	deCODE	SMR	-0.121448	0.047355	0.0103288		37415601	10.3389/fgene.2023.1191264	Gedik et all Front Genet	BLOOD
SRGN	P10124	9361	CIS	BIP_PGC3_noukb	DECODE_Specific	-,NA		0.0709127	0.0709127	DECODE	DECODE	0.525936	265.072	SCZ.Clozuk.2018	SRGN	Transcriptome	BRAIN	TWAS	PsychENCODE	FUSION	0.48754		0.626		30545856	10.1126/science.aat8127	Gandal et all science	BRAIN
SRGN	P10124	9361	CIS	BIP_PGC3_noukb	DECODE_Specific	-,NA		0.0709127	0.0709127	DECODE	DECODE	0.525936	265.072	BD.PGC.ruderferCell2018	SRGN	Transcriptome	BRAIN	TWAS	PsychENCODE	FUSION	1.13939		0.255		30545856	10.1126/science.aat8127	Gandal et all science	BRAIN
SRGN	P10124	9361	CIS	BIP_PGC3_noukb	DECODE_Specific	-,NA		0.0709127	0.0709127	DECODE	DECODE	0.525936	265.072	Depression Howard et all	SRGN	Proteiome	BRAIN	PWAS	ROS/MAP	FUSION	1.2232		0.221		33846625	10.1038/s41593-021-00832-6	Wingo Nat Neurosci	BRAIN
SRGN	P10124	9361	CIS	Depression_iPSYCH_2023	DECODE_Specific	-,NA		0.0954235	0.0954235	DECODE	DECODE	0.765436	356.693	Bipolar disorder	SRGN	Proteome	PLASMA	MR	FENLAND	TwoSampleMR	-0.0613213	0.0513065	0.232011		36280454	https://doi.org/10.1016/j.biopsych.2022.08.015	Lu et al Biol Psychiatry	BLOOD
SRGN	P10124	9361	CIS	Depression_iPSYCH_2023	DECODE_Specific	-,NA		0.0954235	0.0954235	DECODE	DECODE	0.765436	356.693	Major depressive disorder	SRGN	Proteome	PLASMA	MR	FENLAND	TwoSampleMR	-0.00627376	0.0197719	0.75101		36280454	https://doi.org/10.1016/j.biopsych.2022.08.015	Lu et al Biol Psychiatry	BLOOD
SRGN	P10124	9361	CIS	Depression_iPSYCH_2023	DECODE_Specific	-,NA		0.0954235	0.0954235	DECODE	DECODE	0.765436	356.693	Schizophrenia	SRGN	Proteome	PLASMA	MR	FENLAND	TwoSampleMR	-0.0582144	0.0328042	0.0759636		36280454	https://doi.org/10.1016/j.biopsych.2022.08.015	Lu et al Biol Psychiatry	BLOOD
SRGN	P10124	9361	CIS	Depression_iPSYCH_2023	DECODE_Specific	-,NA		0.0954235	0.0954235	DECODE	DECODE	0.765436	356.693	SCZ.Clozuk.2018	SRGN	Transcriptome	BRAIN	SMR	PsychENCODE	SMR	-0.0653557	0.0481988	0.175		30545856	10.1126/science.aat8127	Gandal et all science	BRAIN
SRGN	P10124	9361	CIS	Depression_iPSYCH_2023	DECODE_Specific	-,NA		0.0954235	0.0954235	DECODE	DECODE	0.765436	356.693	SCZ	SRGN	Proteiome	BLOOD	SMR	eQTLGen	SMR	0.0103863	0.0330069	0.753012		37415601	10.3389/fgene.2023.1191264	Gedik et all Front Genet	BLOOD
SRGN	P10124	9361	CIS	Depression_iPSYCH_2023	DECODE_Specific	-,NA		0.0954235	0.0954235	DECODE	DECODE	0.765436	356.693	MDD	SRGN	Proteiome	BRAIN	SMR	BrainMeta	SMR	0.0231704	0.0187002	0.215327		37415601	10.3389/fgene.2023.1191264	Gedik et all Front Genet	BRAIN
SRGN	P10124	9361	CIS	Depression_iPSYCH_2023	DECODE_Specific	-,NA		0.0954235	0.0954235	DECODE	DECODE	0.765436	356.693	BIP	SRGN	Proteiome	BRAIN	SMR	BrainMeta	SMR	0.0468323	0.0410676	0.254132		37415601	10.3389/fgene.2023.1191264	Gedik et all Front Genet	BRAIN
SRGN	P10124	9361	CIS	Depression_iPSYCH_2023	DECODE_Specific	-,NA		0.0954235	0.0954235	DECODE	DECODE	0.765436	356.693	SCZ	SRGN	Proteiome	BRAIN	SMR	BrainMeta	SMR	-0.0319411	0.0359517	0.374301		37415601	10.3389/fgene.2023.1191264	Gedik et all Front Genet	BRAIN
SRGN	P10124	9361	CIS	Depression_iPSYCH_2023	DECODE_Specific	-,NA		0.0954235	0.0954235	DECODE	DECODE	0.765436	356.693	MDD	SRGN	Proteiome	BLOOD	SMR	eQTLGen	SMR	0.0111075	0.0168237	0.509104		37415601	10.3389/fgene.2023.1191264	Gedik et all Front Genet	BLOOD
SRGN	P10124	9361	CIS	Depression_iPSYCH_2023	DECODE_Specific	-,NA		0.0954235	0.0954235	DECODE	DECODE	0.765436	356.693	BIP	SRGN	Proteiome	BLOOD	SMR	eQTLGen	SMR	0.050156	0.0371648	0.177158		37415601	10.3389/fgene.2023.1191264	Gedik et all Front Genet	BLOOD
SRGN	P10124	9361	CIS	Depression_iPSYCH_2023	DECODE_Specific	-,NA		0.0954235	0.0954235	DECODE	DECODE	0.765436	356.693	SCZ	SRGN	Proteiome	BLOOD	SMR	deCODE	SMR	-0.0231713	0.0417743	0.579115		37415601	10.3389/fgene.2023.1191264	Gedik et all Front Genet	BLOOD
SRGN	P10124	9361	CIS	Depression_iPSYCH_2023	DECODE_Specific	-,NA		0.0954235	0.0954235	DECODE	DECODE	0.765436	356.693	MDD	SRGN	Proteiome	BLOOD	SMR	deCODE	SMR	-0.00683938	0.0215565	0.751034		37415601	10.3389/fgene.2023.1191264	Gedik et all Front Genet	BLOOD
SRGN	P10124	9361	CIS	Depression_iPSYCH_2023	DECODE_Specific	-,NA		0.0954235	0.0954235	DECODE	DECODE	0.765436	356.693	BIP	SRGN	Proteiome	BLOOD	SMR	deCODE	SMR	-0.121448	0.047355	0.0103288		37415601	10.3389/fgene.2023.1191264	Gedik et all Front Genet	BLOOD
SRGN	P10124	9361	CIS	Depression_iPSYCH_2023	DECODE_Specific	-,NA		0.0954235	0.0954235	DECODE	DECODE	0.765436	356.693	SCZ.Clozuk.2018	SRGN	Transcriptome	BRAIN	TWAS	PsychENCODE	FUSION	0.48754		0.626		30545856	10.1126/science.aat8127	Gandal et all science	BRAIN
SRGN	P10124	9361	CIS	Depression_iPSYCH_2023	DECODE_Specific	-,NA		0.0954235	0.0954235	DECODE	DECODE	0.765436	356.693	BD.PGC.ruderferCell2018	SRGN	Transcriptome	BRAIN	TWAS	PsychENCODE	FUSION	1.13939		0.255		30545856	10.1126/science.aat8127	Gandal et all science	BRAIN
SRGN	P10124	9361	CIS	Depression_iPSYCH_2023	DECODE_Specific	-,NA		0.0954235	0.0954235	DECODE	DECODE	0.765436	356.693	Depression Howard et all	SRGN	Proteiome	BRAIN	PWAS	ROS/MAP	FUSION	1.2232		0.221		33846625	10.1038/s41593-021-00832-6	Wingo Nat Neurosci	BRAIN
SRGN	P10124	9361	CIS	PGC3_SCZ_NoUKB	DECODE_Specific	-,NA		0.285589	0.285589	DECODE	DECODE	0.953152	1067.53	Bipolar disorder	SRGN	Proteome	PLASMA	MR	FENLAND	TwoSampleMR	-0.0613213	0.0513065	0.232011		36280454	https://doi.org/10.1016/j.biopsych.2022.08.015	Lu et al Biol Psychiatry	BLOOD
SRGN	P10124	9361	CIS	PGC3_SCZ_NoUKB	DECODE_Specific	-,NA		0.285589	0.285589	DECODE	DECODE	0.953152	1067.53	Major depressive disorder	SRGN	Proteome	PLASMA	MR	FENLAND	TwoSampleMR	-0.00627376	0.0197719	0.75101		36280454	https://doi.org/10.1016/j.biopsych.2022.08.015	Lu et al Biol Psychiatry	BLOOD
SRGN	P10124	9361	CIS	PGC3_SCZ_NoUKB	DECODE_Specific	-,NA		0.285589	0.285589	DECODE	DECODE	0.953152	1067.53	Schizophrenia	SRGN	Proteome	PLASMA	MR	FENLAND	TwoSampleMR	-0.0582144	0.0328042	0.0759636		36280454	https://doi.org/10.1016/j.biopsych.2022.08.015	Lu et al Biol Psychiatry	BLOOD
SRGN	P10124	9361	CIS	PGC3_SCZ_NoUKB	DECODE_Specific	-,NA		0.285589	0.285589	DECODE	DECODE	0.953152	1067.53	SCZ.Clozuk.2018	SRGN	Transcriptome	BRAIN	SMR	PsychENCODE	SMR	-0.0653557	0.0481988	0.175		30545856	10.1126/science.aat8127	Gandal et all science	BRAIN
SRGN	P10124	9361	CIS	PGC3_SCZ_NoUKB	DECODE_Specific	-,NA		0.285589	0.285589	DECODE	DECODE	0.953152	1067.53	SCZ	SRGN	Proteiome	BLOOD	SMR	eQTLGen	SMR	0.0103863	0.0330069	0.753012		37415601	10.3389/fgene.2023.1191264	Gedik et all Front Genet	BLOOD
SRGN	P10124	9361	CIS	PGC3_SCZ_NoUKB	DECODE_Specific	-,NA		0.285589	0.285589	DECODE	DECODE	0.953152	1067.53	MDD	SRGN	Proteiome	BRAIN	SMR	BrainMeta	SMR	0.0231704	0.0187002	0.215327		37415601	10.3389/fgene.2023.1191264	Gedik et all Front Genet	BRAIN
SRGN	P10124	9361	CIS	PGC3_SCZ_NoUKB	DECODE_Specific	-,NA		0.285589	0.285589	DECODE	DECODE	0.953152	1067.53	BIP	SRGN	Proteiome	BRAIN	SMR	BrainMeta	SMR	0.0468323	0.0410676	0.254132		37415601	10.3389/fgene.2023.1191264	Gedik et all Front Genet	BRAIN
SRGN	P10124	9361	CIS	PGC3_SCZ_NoUKB	DECODE_Specific	-,NA		0.285589	0.285589	DECODE	DECODE	0.953152	1067.53	SCZ	SRGN	Proteiome	BRAIN	SMR	BrainMeta	SMR	-0.0319411	0.0359517	0.374301		37415601	10.3389/fgene.2023.1191264	Gedik et all Front Genet	BRAIN
SRGN	P10124	9361	CIS	PGC3_SCZ_NoUKB	DECODE_Specific	-,NA		0.285589	0.285589	DECODE	DECODE	0.953152	1067.53	MDD	SRGN	Proteiome	BLOOD	SMR	eQTLGen	SMR	0.0111075	0.0168237	0.509104		37415601	10.3389/fgene.2023.1191264	Gedik et all Front Genet	BLOOD
SRGN	P10124	9361	CIS	PGC3_SCZ_NoUKB	DECODE_Specific	-,NA		0.285589	0.285589	DECODE	DECODE	0.953152	1067.53	BIP	SRGN	Proteiome	BLOOD	SMR	eQTLGen	SMR	0.050156	0.0371648	0.177158		37415601	10.3389/fgene.2023.1191264	Gedik et all Front Genet	BLOOD
SRGN	P10124	9361	CIS	PGC3_SCZ_NoUKB	DECODE_Specific	-,NA		0.285589	0.285589	DECODE	DECODE	0.953152	1067.53	SCZ	SRGN	Proteiome	BLOOD	SMR	deCODE	SMR	-0.0231713	0.0417743	0.579115		37415601	10.3389/fgene.2023.1191264	Gedik et all Front Genet	BLOOD
SRGN	P10124	9361	CIS	PGC3_SCZ_NoUKB	DECODE_Specific	-,NA		0.285589	0.285589	DECODE	DECODE	0.953152	1067.53	MDD	SRGN	Proteiome	BLOOD	SMR	deCODE	SMR	-0.00683938	0.0215565	0.751034		37415601	10.3389/fgene.2023.1191264	Gedik et all Front Genet	BLOOD
SRGN	P10124	9361	CIS	PGC3_SCZ_NoUKB	DECODE_Specific	-,NA		0.285589	0.285589	DECODE	DECODE	0.953152	1067.53	BIP	SRGN	Proteiome	BLOOD	SMR	deCODE	SMR	-0.121448	0.047355	0.0103288		37415601	10.3389/fgene.2023.1191264	Gedik et all Front Genet	BLOOD
SRGN	P10124	9361	CIS	PGC3_SCZ_NoUKB	DECODE_Specific	-,NA		0.285589	0.285589	DECODE	DECODE	0.953152	1067.53	SCZ.Clozuk.2018	SRGN	Transcriptome	BRAIN	TWAS	PsychENCODE	FUSION	0.48754		0.626		30545856	10.1126/science.aat8127	Gandal et all science	BRAIN
SRGN	P10124	9361	CIS	PGC3_SCZ_NoUKB	DECODE_Specific	-,NA		0.285589	0.285589	DECODE	DECODE	0.953152	1067.53	BD.PGC.ruderferCell2018	SRGN	Transcriptome	BRAIN	TWAS	PsychENCODE	FUSION	1.13939		0.255		30545856	10.1126/science.aat8127	Gandal et all science	BRAIN
SRGN	P10124	9361	CIS	PGC3_SCZ_NoUKB	DECODE_Specific	-,NA		0.285589	0.285589	DECODE	DECODE	0.953152	1067.53	Depression Howard et all	SRGN	Proteiome	BRAIN	PWAS	ROS/MAP	FUSION	1.2232		0.221		33846625	10.1038/s41593-021-00832-6	Wingo Nat Neurosci	BRAIN
SRGN	P10124	9361	CIS	Cognition_Meta	DECODE_Specific	-,NA		0.696066	0.696066	DECODE	DECODE	1.32479	2601.9	Bipolar disorder	SRGN	Proteome	PLASMA	MR	FENLAND	TwoSampleMR	-0.0613213	0.0513065	0.232011		36280454	https://doi.org/10.1016/j.biopsych.2022.08.015	Lu et al Biol Psychiatry	BLOOD
SRGN	P10124	9361	CIS	Cognition_Meta	DECODE_Specific	-,NA		0.696066	0.696066	DECODE	DECODE	1.32479	2601.9	Major depressive disorder	SRGN	Proteome	PLASMA	MR	FENLAND	TwoSampleMR	-0.00627376	0.0197719	0.75101		36280454	https://doi.org/10.1016/j.biopsych.2022.08.015	Lu et al Biol Psychiatry	BLOOD
SRGN	P10124	9361	CIS	Cognition_Meta	DECODE_Specific	-,NA		0.696066	0.696066	DECODE	DECODE	1.32479	2601.9	Schizophrenia	SRGN	Proteome	PLASMA	MR	FENLAND	TwoSampleMR	-0.0582144	0.0328042	0.0759636		36280454	https://doi.org/10.1016/j.biopsych.2022.08.015	Lu et al Biol Psychiatry	BLOOD
SRGN	P10124	9361	CIS	Cognition_Meta	DECODE_Specific	-,NA		0.696066	0.696066	DECODE	DECODE	1.32479	2601.9	SCZ.Clozuk.2018	SRGN	Transcriptome	BRAIN	SMR	PsychENCODE	SMR	-0.0653557	0.0481988	0.175		30545856	10.1126/science.aat8127	Gandal et all science	BRAIN
SRGN	P10124	9361	CIS	Cognition_Meta	DECODE_Specific	-,NA		0.696066	0.696066	DECODE	DECODE	1.32479	2601.9	SCZ	SRGN	Proteiome	BLOOD	SMR	eQTLGen	SMR	0.0103863	0.0330069	0.753012		37415601	10.3389/fgene.2023.1191264	Gedik et all Front Genet	BLOOD
SRGN	P10124	9361	CIS	Cognition_Meta	DECODE_Specific	-,NA		0.696066	0.696066	DECODE	DECODE	1.32479	2601.9	MDD	SRGN	Proteiome	BRAIN	SMR	BrainMeta	SMR	0.0231704	0.0187002	0.215327		37415601	10.3389/fgene.2023.1191264	Gedik et all Front Genet	BRAIN
SRGN	P10124	9361	CIS	Cognition_Meta	DECODE_Specific	-,NA		0.696066	0.696066	DECODE	DECODE	1.32479	2601.9	BIP	SRGN	Proteiome	BRAIN	SMR	BrainMeta	SMR	0.0468323	0.0410676	0.254132		37415601	10.3389/fgene.2023.1191264	Gedik et all Front Genet	BRAIN
SRGN	P10124	9361	CIS	Cognition_Meta	DECODE_Specific	-,NA		0.696066	0.696066	DECODE	DECODE	1.32479	2601.9	SCZ	SRGN	Proteiome	BRAIN	SMR	BrainMeta	SMR	-0.0319411	0.0359517	0.374301		37415601	10.3389/fgene.2023.1191264	Gedik et all Front Genet	BRAIN
SRGN	P10124	9361	CIS	Cognition_Meta	DECODE_Specific	-,NA		0.696066	0.696066	DECODE	DECODE	1.32479	2601.9	MDD	SRGN	Proteiome	BLOOD	SMR	eQTLGen	SMR	0.0111075	0.0168237	0.509104		37415601	10.3389/fgene.2023.1191264	Gedik et all Front Genet	BLOOD
SRGN	P10124	9361	CIS	Cognition_Meta	DECODE_Specific	-,NA		0.696066	0.696066	DECODE	DECODE	1.32479	2601.9	BIP	SRGN	Proteiome	BLOOD	SMR	eQTLGen	SMR	0.050156	0.0371648	0.177158		37415601	10.3389/fgene.2023.1191264	Gedik et all Front Genet	BLOOD
SRGN	P10124	9361	CIS	Cognition_Meta	DECODE_Specific	-,NA		0.696066	0.696066	DECODE	DECODE	1.32479	2601.9	SCZ	SRGN	Proteiome	BLOOD	SMR	deCODE	SMR	-0.0231713	0.0417743	0.579115		37415601	10.3389/fgene.2023.1191264	Gedik et all Front Genet	BLOOD
SRGN	P10124	9361	CIS	Cognition_Meta	DECODE_Specific	-,NA		0.696066	0.696066	DECODE	DECODE	1.32479	2601.9	MDD	SRGN	Proteiome	BLOOD	SMR	deCODE	SMR	-0.00683938	0.0215565	0.751034		37415601	10.3389/fgene.2023.1191264	Gedik et all Front Genet	BLOOD
SRGN	P10124	9361	CIS	Cognition_Meta	DECODE_Specific	-,NA		0.696066	0.696066	DECODE	DECODE	1.32479	2601.9	BIP	SRGN	Proteiome	BLOOD	SMR	deCODE	SMR	-0.121448	0.047355	0.0103288		37415601	10.3389/fgene.2023.1191264	Gedik et all Front Genet	BLOOD
SRGN	P10124	9361	CIS	Cognition_Meta	DECODE_Specific	-,NA		0.696066	0.696066	DECODE	DECODE	1.32479	2601.9	SCZ.Clozuk.2018	SRGN	Transcriptome	BRAIN	TWAS	PsychENCODE	FUSION	0.48754		0.626		30545856	10.1126/science.aat8127	Gandal et all science	BRAIN
SRGN	P10124	9361	CIS	Cognition_Meta	DECODE_Specific	-,NA		0.696066	0.696066	DECODE	DECODE	1.32479	2601.9	BD.PGC.ruderferCell2018	SRGN	Transcriptome	BRAIN	TWAS	PsychENCODE	FUSION	1.13939		0.255		30545856	10.1126/science.aat8127	Gandal et all science	BRAIN
SRGN	P10124	9361	CIS	Cognition_Meta	DECODE_Specific	-,NA		0.696066	0.696066	DECODE	DECODE	1.32479	2601.9	Depression Howard et all	SRGN	Proteiome	BRAIN	PWAS	ROS/MAP	FUSION	1.2232		0.221		33846625	10.1038/s41593-021-00832-6	Wingo Nat Neurosci	BRAIN
SRGN	P10124	9361	TRANS	BIP_PGC3_noukb	DECODE_Specific	-,NA		0.0781092	0.0781092	DECODE	DECODE	0.303481	532.002	Bipolar disorder	SRGN	Proteome	PLASMA	MR	FENLAND	TwoSampleMR	-0.0613213	0.0513065	0.232011		36280454	https://doi.org/10.1016/j.biopsych.2022.08.015	Lu et al Biol Psychiatry	BLOOD
SRGN	P10124	9361	TRANS	BIP_PGC3_noukb	DECODE_Specific	-,NA		0.0781092	0.0781092	DECODE	DECODE	0.303481	532.002	Major depressive disorder	SRGN	Proteome	PLASMA	MR	FENLAND	TwoSampleMR	-0.00627376	0.0197719	0.75101		36280454	https://doi.org/10.1016/j.biopsych.2022.08.015	Lu et al Biol Psychiatry	BLOOD
SRGN	P10124	9361	TRANS	BIP_PGC3_noukb	DECODE_Specific	-,NA		0.0781092	0.0781092	DECODE	DECODE	0.303481	532.002	Schizophrenia	SRGN	Proteome	PLASMA	MR	FENLAND	TwoSampleMR	-0.0582144	0.0328042	0.0759636		36280454	https://doi.org/10.1016/j.biopsych.2022.08.015	Lu et al Biol Psychiatry	BLOOD
SRGN	P10124	9361	TRANS	BIP_PGC3_noukb	DECODE_Specific	-,NA		0.0781092	0.0781092	DECODE	DECODE	0.303481	532.002	SCZ.Clozuk.2018	SRGN	Transcriptome	BRAIN	SMR	PsychENCODE	SMR	-0.0653557	0.0481988	0.175		30545856	10.1126/science.aat8127	Gandal et all science	BRAIN
SRGN	P10124	9361	TRANS	BIP_PGC3_noukb	DECODE_Specific	-,NA		0.0781092	0.0781092	DECODE	DECODE	0.303481	532.002	SCZ	SRGN	Proteiome	BLOOD	SMR	eQTLGen	SMR	0.0103863	0.0330069	0.753012		37415601	10.3389/fgene.2023.1191264	Gedik et all Front Genet	BLOOD
SRGN	P10124	9361	TRANS	BIP_PGC3_noukb	DECODE_Specific	-,NA		0.0781092	0.0781092	DECODE	DECODE	0.303481	532.002	MDD	SRGN	Proteiome	BRAIN	SMR	BrainMeta	SMR	0.0231704	0.0187002	0.215327		37415601	10.3389/fgene.2023.1191264	Gedik et all Front Genet	BRAIN
SRGN	P10124	9361	TRANS	BIP_PGC3_noukb	DECODE_Specific	-,NA		0.0781092	0.0781092	DECODE	DECODE	0.303481	532.002	BIP	SRGN	Proteiome	BRAIN	SMR	BrainMeta	SMR	0.0468323	0.0410676	0.254132		37415601	10.3389/fgene.2023.1191264	Gedik et all Front Genet	BRAIN
SRGN	P10124	9361	TRANS	BIP_PGC3_noukb	DECODE_Specific	-,NA		0.0781092	0.0781092	DECODE	DECODE	0.303481	532.002	SCZ	SRGN	Proteiome	BRAIN	SMR	BrainMeta	SMR	-0.0319411	0.0359517	0.374301		37415601	10.3389/fgene.2023.1191264	Gedik et all Front Genet	BRAIN
SRGN	P10124	9361	TRANS	BIP_PGC3_noukb	DECODE_Specific	-,NA		0.0781092	0.0781092	DECODE	DECODE	0.303481	532.002	MDD	SRGN	Proteiome	BLOOD	SMR	eQTLGen	SMR	0.0111075	0.0168237	0.509104		37415601	10.3389/fgene.2023.1191264	Gedik et all Front Genet	BLOOD
SRGN	P10124	9361	TRANS	BIP_PGC3_noukb	DECODE_Specific	-,NA		0.0781092	0.0781092	DECODE	DECODE	0.303481	532.002	BIP	SRGN	Proteiome	BLOOD	SMR	eQTLGen	SMR	0.050156	0.0371648	0.177158		37415601	10.3389/fgene.2023.1191264	Gedik et all Front Genet	BLOOD
SRGN	P10124	9361	TRANS	BIP_PGC3_noukb	DECODE_Specific	-,NA		0.0781092	0.0781092	DECODE	DECODE	0.303481	532.002	SCZ	SRGN	Proteiome	BLOOD	SMR	deCODE	SMR	-0.0231713	0.0417743	0.579115		37415601	10.3389/fgene.2023.1191264	Gedik et all Front Genet	BLOOD
SRGN	P10124	9361	TRANS	BIP_PGC3_noukb	DECODE_Specific	-,NA		0.0781092	0.0781092	DECODE	DECODE	0.303481	532.002	MDD	SRGN	Proteiome	BLOOD	SMR	deCODE	SMR	-0.00683938	0.0215565	0.751034		37415601	10.3389/fgene.2023.1191264	Gedik et all Front Genet	BLOOD
SRGN	P10124	9361	TRANS	BIP_PGC3_noukb	DECODE_Specific	-,NA		0.0781092	0.0781092	DECODE	DECODE	0.303481	532.002	BIP	SRGN	Proteiome	BLOOD	SMR	deCODE	SMR	-0.121448	0.047355	0.0103288		37415601	10.3389/fgene.2023.1191264	Gedik et all Front Genet	BLOOD
SRGN	P10124	9361	TRANS	BIP_PGC3_noukb	DECODE_Specific	-,NA		0.0781092	0.0781092	DECODE	DECODE	0.303481	532.002	SCZ.Clozuk.2018	SRGN	Transcriptome	BRAIN	TWAS	PsychENCODE	FUSION	0.48754		0.626		30545856	10.1126/science.aat8127	Gandal et all science	BRAIN
SRGN	P10124	9361	TRANS	BIP_PGC3_noukb	DECODE_Specific	-,NA		0.0781092	0.0781092	DECODE	DECODE	0.303481	532.002	BD.PGC.ruderferCell2018	SRGN	Transcriptome	BRAIN	TWAS	PsychENCODE	FUSION	1.13939		0.255		30545856	10.1126/science.aat8127	Gandal et all science	BRAIN
SRGN	P10124	9361	TRANS	BIP_PGC3_noukb	DECODE_Specific	-,NA		0.0781092	0.0781092	DECODE	DECODE	0.303481	532.002	Depression Howard et all	SRGN	Proteiome	BRAIN	PWAS	ROS/MAP	FUSION	1.2232		0.221		33846625	10.1038/s41593-021-00832-6	Wingo Nat Neurosci	BRAIN
SRGN	P10124	9361	TRANS	Depression_iPSYCH_2023	DECODE_Specific	-,NA		0.735082	0.735082	DECODE	DECODE	1.40085	5006.65	Bipolar disorder	SRGN	Proteome	PLASMA	MR	FENLAND	TwoSampleMR	-0.0613213	0.0513065	0.232011		36280454	https://doi.org/10.1016/j.biopsych.2022.08.015	Lu et al Biol Psychiatry	BLOOD
SRGN	P10124	9361	TRANS	Depression_iPSYCH_2023	DECODE_Specific	-,NA		0.735082	0.735082	DECODE	DECODE	1.40085	5006.65	Major depressive disorder	SRGN	Proteome	PLASMA	MR	FENLAND	TwoSampleMR	-0.00627376	0.0197719	0.75101		36280454	https://doi.org/10.1016/j.biopsych.2022.08.015	Lu et al Biol Psychiatry	BLOOD
SRGN	P10124	9361	TRANS	Depression_iPSYCH_2023	DECODE_Specific	-,NA		0.735082	0.735082	DECODE	DECODE	1.40085	5006.65	Schizophrenia	SRGN	Proteome	PLASMA	MR	FENLAND	TwoSampleMR	-0.0582144	0.0328042	0.0759636		36280454	https://doi.org/10.1016/j.biopsych.2022.08.015	Lu et al Biol Psychiatry	BLOOD
SRGN	P10124	9361	TRANS	Depression_iPSYCH_2023	DECODE_Specific	-,NA		0.735082	0.735082	DECODE	DECODE	1.40085	5006.65	SCZ.Clozuk.2018	SRGN	Transcriptome	BRAIN	SMR	PsychENCODE	SMR	-0.0653557	0.0481988	0.175		30545856	10.1126/science.aat8127	Gandal et all science	BRAIN
SRGN	P10124	9361	TRANS	Depression_iPSYCH_2023	DECODE_Specific	-,NA		0.735082	0.735082	DECODE	DECODE	1.40085	5006.65	SCZ	SRGN	Proteiome	BLOOD	SMR	eQTLGen	SMR	0.0103863	0.0330069	0.753012		37415601	10.3389/fgene.2023.1191264	Gedik et all Front Genet	BLOOD
SRGN	P10124	9361	TRANS	Depression_iPSYCH_2023	DECODE_Specific	-,NA		0.735082	0.735082	DECODE	DECODE	1.40085	5006.65	MDD	SRGN	Proteiome	BRAIN	SMR	BrainMeta	SMR	0.0231704	0.0187002	0.215327		37415601	10.3389/fgene.2023.1191264	Gedik et all Front Genet	BRAIN
SRGN	P10124	9361	TRANS	Depression_iPSYCH_2023	DECODE_Specific	-,NA		0.735082	0.735082	DECODE	DECODE	1.40085	5006.65	BIP	SRGN	Proteiome	BRAIN	SMR	BrainMeta	SMR	0.0468323	0.0410676	0.254132		37415601	10.3389/fgene.2023.1191264	Gedik et all Front Genet	BRAIN
SRGN	P10124	9361	TRANS	Depression_iPSYCH_2023	DECODE_Specific	-,NA		0.735082	0.735082	DECODE	DECODE	1.40085	5006.65	SCZ	SRGN	Proteiome	BRAIN	SMR	BrainMeta	SMR	-0.0319411	0.0359517	0.374301		37415601	10.3389/fgene.2023.1191264	Gedik et all Front Genet	BRAIN
SRGN	P10124	9361	TRANS	Depression_iPSYCH_2023	DECODE_Specific	-,NA		0.735082	0.735082	DECODE	DECODE	1.40085	5006.65	MDD	SRGN	Proteiome	BLOOD	SMR	eQTLGen	SMR	0.0111075	0.0168237	0.509104		37415601	10.3389/fgene.2023.1191264	Gedik et all Front Genet	BLOOD
SRGN	P10124	9361	TRANS	Depression_iPSYCH_2023	DECODE_Specific	-,NA		0.735082	0.735082	DECODE	DECODE	1.40085	5006.65	BIP	SRGN	Proteiome	BLOOD	SMR	eQTLGen	SMR	0.050156	0.0371648	0.177158		37415601	10.3389/fgene.2023.1191264	Gedik et all Front Genet	BLOOD
SRGN	P10124	9361	TRANS	Depression_iPSYCH_2023	DECODE_Specific	-,NA		0.735082	0.735082	DECODE	DECODE	1.40085	5006.65	SCZ	SRGN	Proteiome	BLOOD	SMR	deCODE	SMR	-0.0231713	0.0417743	0.579115		37415601	10.3389/fgene.2023.1191264	Gedik et all Front Genet	BLOOD
SRGN	P10124	9361	TRANS	Depression_iPSYCH_2023	DECODE_Specific	-,NA		0.735082	0.735082	DECODE	DECODE	1.40085	5006.65	MDD	SRGN	Proteiome	BLOOD	SMR	deCODE	SMR	-0.00683938	0.0215565	0.751034		37415601	10.3389/fgene.2023.1191264	Gedik et all Front Genet	BLOOD
SRGN	P10124	9361	TRANS	Depression_iPSYCH_2023	DECODE_Specific	-,NA		0.735082	0.735082	DECODE	DECODE	1.40085	5006.65	BIP	SRGN	Proteiome	BLOOD	SMR	deCODE	SMR	-0.121448	0.047355	0.0103288		37415601	10.3389/fgene.2023.1191264	Gedik et all Front Genet	BLOOD
SRGN	P10124	9361	TRANS	Depression_iPSYCH_2023	DECODE_Specific	-,NA		0.735082	0.735082	DECODE	DECODE	1.40085	5006.65	SCZ.Clozuk.2018	SRGN	Transcriptome	BRAIN	TWAS	PsychENCODE	FUSION	0.48754		0.626		30545856	10.1126/science.aat8127	Gandal et all science	BRAIN
SRGN	P10124	9361	TRANS	Depression_iPSYCH_2023	DECODE_Specific	-,NA		0.735082	0.735082	DECODE	DECODE	1.40085	5006.65	BD.PGC.ruderferCell2018	SRGN	Transcriptome	BRAIN	TWAS	PsychENCODE	FUSION	1.13939		0.255		30545856	10.1126/science.aat8127	Gandal et all science	BRAIN
SRGN	P10124	9361	TRANS	Depression_iPSYCH_2023	DECODE_Specific	-,NA		0.735082	0.735082	DECODE	DECODE	1.40085	5006.65	Depression Howard et all	SRGN	Proteiome	BRAIN	PWAS	ROS/MAP	FUSION	1.2232		0.221		33846625	10.1038/s41593-021-00832-6	Wingo Nat Neurosci	BRAIN
SRGN	P10124	9361	TRANS	PGC3_SCZ_NoUKB	DECODE_Specific	-,NA		0.0250707	0.0250707	DECODE	DECODE	0.256391	170.757	Bipolar disorder	SRGN	Proteome	PLASMA	MR	FENLAND	TwoSampleMR	-0.0613213	0.0513065	0.232011		36280454	https://doi.org/10.1016/j.biopsych.2022.08.015	Lu et al Biol Psychiatry	BLOOD
SRGN	P10124	9361	TRANS	PGC3_SCZ_NoUKB	DECODE_Specific	-,NA		0.0250707	0.0250707	DECODE	DECODE	0.256391	170.757	Major depressive disorder	SRGN	Proteome	PLASMA	MR	FENLAND	TwoSampleMR	-0.00627376	0.0197719	0.75101		36280454	https://doi.org/10.1016/j.biopsych.2022.08.015	Lu et al Biol Psychiatry	BLOOD
SRGN	P10124	9361	TRANS	PGC3_SCZ_NoUKB	DECODE_Specific	-,NA		0.0250707	0.0250707	DECODE	DECODE	0.256391	170.757	Schizophrenia	SRGN	Proteome	PLASMA	MR	FENLAND	TwoSampleMR	-0.0582144	0.0328042	0.0759636		36280454	https://doi.org/10.1016/j.biopsych.2022.08.015	Lu et al Biol Psychiatry	BLOOD
SRGN	P10124	9361	TRANS	PGC3_SCZ_NoUKB	DECODE_Specific	-,NA		0.0250707	0.0250707	DECODE	DECODE	0.256391	170.757	SCZ.Clozuk.2018	SRGN	Transcriptome	BRAIN	SMR	PsychENCODE	SMR	-0.0653557	0.0481988	0.175		30545856	10.1126/science.aat8127	Gandal et all science	BRAIN
SRGN	P10124	9361	TRANS	PGC3_SCZ_NoUKB	DECODE_Specific	-,NA		0.0250707	0.0250707	DECODE	DECODE	0.256391	170.757	SCZ	SRGN	Proteiome	BLOOD	SMR	eQTLGen	SMR	0.0103863	0.0330069	0.753012		37415601	10.3389/fgene.2023.1191264	Gedik et all Front Genet	BLOOD
SRGN	P10124	9361	TRANS	PGC3_SCZ_NoUKB	DECODE_Specific	-,NA		0.0250707	0.0250707	DECODE	DECODE	0.256391	170.757	MDD	SRGN	Proteiome	BRAIN	SMR	BrainMeta	SMR	0.0231704	0.0187002	0.215327		37415601	10.3389/fgene.2023.1191264	Gedik et all Front Genet	BRAIN
SRGN	P10124	9361	TRANS	PGC3_SCZ_NoUKB	DECODE_Specific	-,NA		0.0250707	0.0250707	DECODE	DECODE	0.256391	170.757	BIP	SRGN	Proteiome	BRAIN	SMR	BrainMeta	SMR	0.0468323	0.0410676	0.254132		37415601	10.3389/fgene.2023.1191264	Gedik et all Front Genet	BRAIN
SRGN	P10124	9361	TRANS	PGC3_SCZ_NoUKB	DECODE_Specific	-,NA		0.0250707	0.0250707	DECODE	DECODE	0.256391	170.757	SCZ	SRGN	Proteiome	BRAIN	SMR	BrainMeta	SMR	-0.0319411	0.0359517	0.374301		37415601	10.3389/fgene.2023.1191264	Gedik et all Front Genet	BRAIN
SRGN	P10124	9361	TRANS	PGC3_SCZ_NoUKB	DECODE_Specific	-,NA		0.0250707	0.0250707	DECODE	DECODE	0.256391	170.757	MDD	SRGN	Proteiome	BLOOD	SMR	eQTLGen	SMR	0.0111075	0.0168237	0.509104		37415601	10.3389/fgene.2023.1191264	Gedik et all Front Genet	BLOOD
SRGN	P10124	9361	TRANS	PGC3_SCZ_NoUKB	DECODE_Specific	-,NA		0.0250707	0.0250707	DECODE	DECODE	0.256391	170.757	BIP	SRGN	Proteiome	BLOOD	SMR	eQTLGen	SMR	0.050156	0.0371648	0.177158		37415601	10.3389/fgene.2023.1191264	Gedik et all Front Genet	BLOOD
SRGN	P10124	9361	TRANS	PGC3_SCZ_NoUKB	DECODE_Specific	-,NA		0.0250707	0.0250707	DECODE	DECODE	0.256391	170.757	SCZ	SRGN	Proteiome	BLOOD	SMR	deCODE	SMR	-0.0231713	0.0417743	0.579115		37415601	10.3389/fgene.2023.1191264	Gedik et all Front Genet	BLOOD
SRGN	P10124	9361	TRANS	PGC3_SCZ_NoUKB	DECODE_Specific	-,NA		0.0250707	0.0250707	DECODE	DECODE	0.256391	170.757	MDD	SRGN	Proteiome	BLOOD	SMR	deCODE	SMR	-0.00683938	0.0215565	0.751034		37415601	10.3389/fgene.2023.1191264	Gedik et all Front Genet	BLOOD
SRGN	P10124	9361	TRANS	PGC3_SCZ_NoUKB	DECODE_Specific	-,NA		0.0250707	0.0250707	DECODE	DECODE	0.256391	170.757	BIP	SRGN	Proteiome	BLOOD	SMR	deCODE	SMR	-0.121448	0.047355	0.0103288		37415601	10.3389/fgene.2023.1191264	Gedik et all Front Genet	BLOOD
SRGN	P10124	9361	TRANS	PGC3_SCZ_NoUKB	DECODE_Specific	-,NA		0.0250707	0.0250707	DECODE	DECODE	0.256391	170.757	SCZ.Clozuk.2018	SRGN	Transcriptome	BRAIN	TWAS	PsychENCODE	FUSION	0.48754		0.626		30545856	10.1126/science.aat8127	Gandal et all science	BRAIN
SRGN	P10124	9361	TRANS	PGC3_SCZ_NoUKB	DECODE_Specific	-,NA		0.0250707	0.0250707	DECODE	DECODE	0.256391	170.757	BD.PGC.ruderferCell2018	SRGN	Transcriptome	BRAIN	TWAS	PsychENCODE	FUSION	1.13939		0.255		30545856	10.1126/science.aat8127	Gandal et all science	BRAIN
SRGN	P10124	9361	TRANS	PGC3_SCZ_NoUKB	DECODE_Specific	-,NA		0.0250707	0.0250707	DECODE	DECODE	0.256391	170.757	Depression Howard et all	SRGN	Proteiome	BRAIN	PWAS	ROS/MAP	FUSION	1.2232		0.221		33846625	10.1038/s41593-021-00832-6	Wingo Nat Neurosci	BRAIN
SRI	P30626	11292	CIS	Cognition_Meta	DECODE_Specific	+,NA		0.291142	0.291142	DECODE	DECODE	0.969091	1088.29	SCZ	SRI	Proteome	PLASMA	MR	deCODE	TwoSampleMR	-0.0770628	0.0778354	0.322138		37085628	10.1007/s00439-023-02562-0	Dang et al Human Genetics	BLOOD
SRI	P30626	11292	CIS	Cognition_Meta	DECODE_Specific	+,NA		0.291142	0.291142	DECODE	DECODE	0.969091	1088.29	BIP	SRI	Proteome	PLASMA	MR	deCODE	TwoSampleMR	0.0689632	0.0852483	0.418533		37085628	10.1007/s00439-023-02562-0	Dang et al Human Genetics	BLOOD
SRI	P30626	11292	CIS	Cognition_Meta	DECODE_Specific	+,NA		0.291142	0.291142	DECODE	DECODE	0.969091	1088.29	MDD	SRI	Proteome	PLASMA	MR	deCODE	TwoSampleMR	0.0804948	0.0325359	0.01336		37085628	10.1007/s00439-023-02562-0	Dang et al Human Genetics	BLOOD
SRI	P30626	11292	CIS	Cognition_Meta	DECODE_Specific	+,NA		0.291142	0.291142	DECODE	DECODE	0.969091	1088.29	Bipolar disorder	SRI	Proteome	PLASMA	MR	FENLAND	TwoSampleMR	0.0295466	0.0586207	0.614241		36280454	https://doi.org/10.1016/j.biopsych.2022.08.015	Lu et al Biol Psychiatry	BLOOD
SRI	P30626	11292	CIS	Cognition_Meta	DECODE_Specific	+,NA		0.291142	0.291142	DECODE	DECODE	0.969091	1088.29	Major depressive disorder	SRI	Proteome	PLASMA	MR	FENLAND	TwoSampleMR	0.0650246	0.026601	0.0145075		36280454	https://doi.org/10.1016/j.biopsych.2022.08.015	Lu et al Biol Psychiatry	BLOOD
SRI	P30626	11292	CIS	Cognition_Meta	DECODE_Specific	+,NA		0.291142	0.291142	DECODE	DECODE	0.969091	1088.29	Schizophrenia	SRI	Proteome	PLASMA	MR	FENLAND	TwoSampleMR	-0.0265784	0.0536946	0.620605		36280454	https://doi.org/10.1016/j.biopsych.2022.08.015	Lu et al Biol Psychiatry	BLOOD
SRI	P30626	11292	CIS	Cognition_Meta	DECODE_Specific	+,NA		0.291142	0.291142	DECODE	DECODE	0.969091	1088.29	Deepression_Wray_tall	SRI	Transcriptome	BRAIN DLPFC	MR	PsychENCODE	TwoSampleMR	-0.05	0.02	0.00341		35296807	10.1038/s41380-022-01507-9	Deng et all Mol Psychiatry	BRAIN
SRI	P30626	11292	CIS	Cognition_Meta	DECODE_Specific	+,NA		0.291142	0.291142	DECODE	DECODE	0.969091	1088.29	SCZ_PGC3	SRI	Transcriptome	DLPFC	SMR	CMC+GTEX	SMR	0.0392222	0.0359182	0.274839		35460606	10.1016/j.ajhg.2022.04.004	Jiang eet all Am J Hum Genet	BRAIN
SRI	P30626	11292	CIS	Cognition_Meta	DECODE_Specific	+,NA		0.291142	0.291142	DECODE	DECODE	0.969091	1088.29	SCZ_PGC3	SRI	Transcriptome_Transcriptlvel	DLPFC	SMR	CMC+GTEX	SMR	0.0413225	0.0354545	0.243813		35460606	10.1016/j.ajhg.2022.04.004	Jiang eet all Am J Hum Genet	BRAIN
SRI	P30626	11292	CIS	Cognition_Meta	DECODE_Specific	+,NA		0.291142	0.291142	DECODE	DECODE	0.969091	1088.29	SCZ.Clozuk.2018	SRI	Transcriptome	BRAIN	SMR	PsychENCODE	SMR	0.0420014	0.0432877	0.332		30545856	10.1126/science.aat8127	Gandal et all science	BRAIN
SRI	P30626	11292	CIS	Cognition_Meta	DECODE_Specific	+,NA		0.291142	0.291142	DECODE	DECODE	0.969091	1088.29	BD.PGC.ruderferCell2018	SRI	Transcriptome	BRAIN	SMR	PsychENCODE	SMR	-0.00911794	0.0650548	0.888535		30545856	10.1126/science.aat8127	Gandal et all science	BRAIN
SRI	P30626	11292	CIS	Cognition_Meta	DECODE_Specific	+,NA		0.291142	0.291142	DECODE	DECODE	0.969091	1088.29	SCZ	SRI	Proteiome	BLOOD	SMR	eQTLGen	SMR	0.0596668	0.0536903	0.266433		37415601	10.3389/fgene.2023.1191264	Gedik et all Front Genet	BLOOD
SRI	P30626	11292	CIS	Cognition_Meta	DECODE_Specific	+,NA		0.291142	0.291142	DECODE	DECODE	0.969091	1088.29	MDD	SRI	Proteiome	BRAIN	SMR	BrainMeta	SMR	0.00322902	0.0106127	0.76093		37415601	10.3389/fgene.2023.1191264	Gedik et all Front Genet	BRAIN
SRI	P30626	11292	CIS	Cognition_Meta	DECODE_Specific	+,NA		0.291142	0.291142	DECODE	DECODE	0.969091	1088.29	BIP	SRI	Proteiome	BRAIN	SMR	BrainMeta	SMR	0.0228311	0.0238253	0.337925		37415601	10.3389/fgene.2023.1191264	Gedik et all Front Genet	BRAIN
SRI	P30626	11292	CIS	Cognition_Meta	DECODE_Specific	+,NA		0.291142	0.291142	DECODE	DECODE	0.969091	1088.29	SCZ	SRI	Proteiome	BRAIN	SMR	BrainMeta	SMR	0.0236175	0.0213018	0.267556		37415601	10.3389/fgene.2023.1191264	Gedik et all Front Genet	BRAIN
SRI	P30626	11292	CIS	Cognition_Meta	DECODE_Specific	+,NA		0.291142	0.291142	DECODE	DECODE	0.969091	1088.29	MDD	SRI	Proteiome	BLOOD	SMR	eQTLGen	SMR	0.00815775	0.0268071	0.760889		37415601	10.3389/fgene.2023.1191264	Gedik et all Front Genet	BLOOD
SRI	P30626	11292	CIS	Cognition_Meta	DECODE_Specific	+,NA		0.291142	0.291142	DECODE	DECODE	0.969091	1088.29	BIP	SRI	Proteiome	BLOOD	SMR	eQTLGen	SMR	0.0576801	0.0600864	0.337079		37415601	10.3389/fgene.2023.1191264	Gedik et all Front Genet	BLOOD
SRI	P30626	11292	CIS	Cognition_Meta	DECODE_Specific	+,NA		0.291142	0.291142	DECODE	DECODE	0.969091	1088.29	SCZ	SRI	Proteiome	BLOOD	SMR	deCODE	SMR	-0.0519509	0.0801557	0.516904		37415601	10.3389/fgene.2023.1191264	Gedik et all Front Genet	BLOOD
SRI	P30626	11292	CIS	Cognition_Meta	DECODE_Specific	+,NA		0.291142	0.291142	DECODE	DECODE	0.969091	1088.29	MDD	SRI	Proteiome	BRAIN	SMR	Wingo et al., 2022, in 722 samples	SMR	0.00532724	0.0175162	0.761027		37415601	10.3389/fgene.2023.1191264	Gedik et all Front Genet	BRAIN
SRI	P30626	11292	CIS	Cognition_Meta	DECODE_Specific	+,NA		0.291142	0.291142	DECODE	DECODE	0.969091	1088.29	BIP	SRI	Proteiome	BRAIN	SMR	Wingo et al., 2022, in 722 samples	SMR	0.0376668	0.0394701	0.339925		37415601	10.3389/fgene.2023.1191264	Gedik et all Front Genet	BRAIN
SRI	P30626	11292	CIS	Cognition_Meta	DECODE_Specific	+,NA		0.291142	0.291142	DECODE	DECODE	0.969091	1088.29	SCZ	SRI	Proteiome	BRAIN	SMR	Wingo et al., 2022, in 722 samples	SMR	0.0389642	0.0353388	0.270206		37415601	10.3389/fgene.2023.1191264	Gedik et all Front Genet	BRAIN
SRI	P30626	11292	CIS	Cognition_Meta	DECODE_Specific	+,NA		0.291142	0.291142	DECODE	DECODE	0.969091	1088.29	MDD	SRI	Proteiome	BLOOD	SMR	deCODE	SMR	0.101557	0.0407599	0.0127175		37415601	10.3389/fgene.2023.1191264	Gedik et all Front Genet	BLOOD
SRI	P30626	11292	CIS	Cognition_Meta	DECODE_Specific	+,NA		0.291142	0.291142	DECODE	DECODE	0.969091	1088.29	BIP	SRI	Proteiome	BLOOD	SMR	deCODE	SMR	0.0689632	0.0854077	0.419402		37415601	10.3389/fgene.2023.1191264	Gedik et all Front Genet	BLOOD
SRI	P30626	11292	CIS	Cognition_Meta	DECODE_Specific	+,NA		0.291142	0.291142	DECODE	DECODE	0.969091	1088.29	SCZ.Clozuk.2018	SRI	Transcriptome	BRAIN	TWAS	PsychENCODE	FUSION	0.91677		0.359		30545856	10.1126/science.aat8127	Gandal et all science	BRAIN
SRI	P30626	11292	CIS	Cognition_Meta	DECODE_Specific	+,NA		0.291142	0.291142	DECODE	DECODE	0.969091	1088.29	BD.PGC.ruderferCell2018	SRI	Transcriptome	BRAIN	TWAS	PsychENCODE	FUSION	-0.14115		0.888		30545856	10.1126/science.aat8127	Gandal et all science	BRAIN
SRI	P30626	11292	CIS	Cognition_Meta	DECODE_Specific	+,NA		0.291142	0.291142	DECODE	DECODE	0.969091	1088.29	Major depressive disorder	SRI	Transcriptome	BRAIN DPFC	TWAS	783 donors of European ancestry	FUSION	-3.33081		0.000866		35882878	10.1038/s41467-022-31873-5	Wingo et all Nat Commun	BRAIN
SRI	P30626	11292	CIS	Cognition_Meta	DECODE_Specific	+,NA		0.291142	0.291142	DECODE	DECODE	0.969091	1088.29	Depression Howard et all	SRI	Proteiome	BRAIN	PWAS	ROS/MAP	FUSION	-3.23153		0.00123		33846625	10.1038/s41593-021-00832-6	Wingo Nat Neurosci	BRAIN
SRI	P30626	11292	CIS	BIP_PGC3_noukb	DECODE_Specific	+,NA		0.40007	0.40007	DECODE	DECODE	1.06136	1495.46	SCZ	SRI	Proteome	PLASMA	MR	deCODE	TwoSampleMR	-0.0770628	0.0778354	0.322138		37085628	10.1007/s00439-023-02562-0	Dang et al Human Genetics	BLOOD
SRI	P30626	11292	CIS	BIP_PGC3_noukb	DECODE_Specific	+,NA		0.40007	0.40007	DECODE	DECODE	1.06136	1495.46	BIP	SRI	Proteome	PLASMA	MR	deCODE	TwoSampleMR	0.0689632	0.0852483	0.418533		37085628	10.1007/s00439-023-02562-0	Dang et al Human Genetics	BLOOD
SRI	P30626	11292	CIS	BIP_PGC3_noukb	DECODE_Specific	+,NA		0.40007	0.40007	DECODE	DECODE	1.06136	1495.46	MDD	SRI	Proteome	PLASMA	MR	deCODE	TwoSampleMR	0.0804948	0.0325359	0.01336		37085628	10.1007/s00439-023-02562-0	Dang et al Human Genetics	BLOOD
SRI	P30626	11292	CIS	BIP_PGC3_noukb	DECODE_Specific	+,NA		0.40007	0.40007	DECODE	DECODE	1.06136	1495.46	Bipolar disorder	SRI	Proteome	PLASMA	MR	FENLAND	TwoSampleMR	0.0295466	0.0586207	0.614241		36280454	https://doi.org/10.1016/j.biopsych.2022.08.015	Lu et al Biol Psychiatry	BLOOD
SRI	P30626	11292	CIS	BIP_PGC3_noukb	DECODE_Specific	+,NA		0.40007	0.40007	DECODE	DECODE	1.06136	1495.46	Major depressive disorder	SRI	Proteome	PLASMA	MR	FENLAND	TwoSampleMR	0.0650246	0.026601	0.0145075		36280454	https://doi.org/10.1016/j.biopsych.2022.08.015	Lu et al Biol Psychiatry	BLOOD
SRI	P30626	11292	CIS	BIP_PGC3_noukb	DECODE_Specific	+,NA		0.40007	0.40007	DECODE	DECODE	1.06136	1495.46	Schizophrenia	SRI	Proteome	PLASMA	MR	FENLAND	TwoSampleMR	-0.0265784	0.0536946	0.620605		36280454	https://doi.org/10.1016/j.biopsych.2022.08.015	Lu et al Biol Psychiatry	BLOOD
SRI	P30626	11292	CIS	BIP_PGC3_noukb	DECODE_Specific	+,NA		0.40007	0.40007	DECODE	DECODE	1.06136	1495.46	Deepression_Wray_tall	SRI	Transcriptome	BRAIN DLPFC	MR	PsychENCODE	TwoSampleMR	-0.05	0.02	0.00341		35296807	10.1038/s41380-022-01507-9	Deng et all Mol Psychiatry	BRAIN
SRI	P30626	11292	CIS	BIP_PGC3_noukb	DECODE_Specific	+,NA		0.40007	0.40007	DECODE	DECODE	1.06136	1495.46	SCZ_PGC3	SRI	Transcriptome	DLPFC	SMR	CMC+GTEX	SMR	0.0392222	0.0359182	0.274839		35460606	10.1016/j.ajhg.2022.04.004	Jiang eet all Am J Hum Genet	BRAIN
SRI	P30626	11292	CIS	BIP_PGC3_noukb	DECODE_Specific	+,NA		0.40007	0.40007	DECODE	DECODE	1.06136	1495.46	SCZ_PGC3	SRI	Transcriptome_Transcriptlvel	DLPFC	SMR	CMC+GTEX	SMR	0.0413225	0.0354545	0.243813		35460606	10.1016/j.ajhg.2022.04.004	Jiang eet all Am J Hum Genet	BRAIN
SRI	P30626	11292	CIS	BIP_PGC3_noukb	DECODE_Specific	+,NA		0.40007	0.40007	DECODE	DECODE	1.06136	1495.46	SCZ.Clozuk.2018	SRI	Transcriptome	BRAIN	SMR	PsychENCODE	SMR	0.0420014	0.0432877	0.332		30545856	10.1126/science.aat8127	Gandal et all science	BRAIN
SRI	P30626	11292	CIS	BIP_PGC3_noukb	DECODE_Specific	+,NA		0.40007	0.40007	DECODE	DECODE	1.06136	1495.46	BD.PGC.ruderferCell2018	SRI	Transcriptome	BRAIN	SMR	PsychENCODE	SMR	-0.00911794	0.0650548	0.888535		30545856	10.1126/science.aat8127	Gandal et all science	BRAIN
SRI	P30626	11292	CIS	BIP_PGC3_noukb	DECODE_Specific	+,NA		0.40007	0.40007	DECODE	DECODE	1.06136	1495.46	SCZ	SRI	Proteiome	BLOOD	SMR	eQTLGen	SMR	0.0596668	0.0536903	0.266433		37415601	10.3389/fgene.2023.1191264	Gedik et all Front Genet	BLOOD
SRI	P30626	11292	CIS	BIP_PGC3_noukb	DECODE_Specific	+,NA		0.40007	0.40007	DECODE	DECODE	1.06136	1495.46	MDD	SRI	Proteiome	BRAIN	SMR	BrainMeta	SMR	0.00322902	0.0106127	0.76093		37415601	10.3389/fgene.2023.1191264	Gedik et all Front Genet	BRAIN
SRI	P30626	11292	CIS	BIP_PGC3_noukb	DECODE_Specific	+,NA		0.40007	0.40007	DECODE	DECODE	1.06136	1495.46	BIP	SRI	Proteiome	BRAIN	SMR	BrainMeta	SMR	0.0228311	0.0238253	0.337925		37415601	10.3389/fgene.2023.1191264	Gedik et all Front Genet	BRAIN
SRI	P30626	11292	CIS	BIP_PGC3_noukb	DECODE_Specific	+,NA		0.40007	0.40007	DECODE	DECODE	1.06136	1495.46	SCZ	SRI	Proteiome	BRAIN	SMR	BrainMeta	SMR	0.0236175	0.0213018	0.267556		37415601	10.3389/fgene.2023.1191264	Gedik et all Front Genet	BRAIN
SRI	P30626	11292	CIS	BIP_PGC3_noukb	DECODE_Specific	+,NA		0.40007	0.40007	DECODE	DECODE	1.06136	1495.46	MDD	SRI	Proteiome	BLOOD	SMR	eQTLGen	SMR	0.00815775	0.0268071	0.760889		37415601	10.3389/fgene.2023.1191264	Gedik et all Front Genet	BLOOD
SRI	P30626	11292	CIS	BIP_PGC3_noukb	DECODE_Specific	+,NA		0.40007	0.40007	DECODE	DECODE	1.06136	1495.46	BIP	SRI	Proteiome	BLOOD	SMR	eQTLGen	SMR	0.0576801	0.0600864	0.337079		37415601	10.3389/fgene.2023.1191264	Gedik et all Front Genet	BLOOD
SRI	P30626	11292	CIS	BIP_PGC3_noukb	DECODE_Specific	+,NA		0.40007	0.40007	DECODE	DECODE	1.06136	1495.46	SCZ	SRI	Proteiome	BLOOD	SMR	deCODE	SMR	-0.0519509	0.0801557	0.516904		37415601	10.3389/fgene.2023.1191264	Gedik et all Front Genet	BLOOD
SRI	P30626	11292	CIS	BIP_PGC3_noukb	DECODE_Specific	+,NA		0.40007	0.40007	DECODE	DECODE	1.06136	1495.46	MDD	SRI	Proteiome	BRAIN	SMR	Wingo et al., 2022, in 722 samples	SMR	0.00532724	0.0175162	0.761027		37415601	10.3389/fgene.2023.1191264	Gedik et all Front Genet	BRAIN
SRI	P30626	11292	CIS	BIP_PGC3_noukb	DECODE_Specific	+,NA		0.40007	0.40007	DECODE	DECODE	1.06136	1495.46	BIP	SRI	Proteiome	BRAIN	SMR	Wingo et al., 2022, in 722 samples	SMR	0.0376668	0.0394701	0.339925		37415601	10.3389/fgene.2023.1191264	Gedik et all Front Genet	BRAIN
SRI	P30626	11292	CIS	BIP_PGC3_noukb	DECODE_Specific	+,NA		0.40007	0.40007	DECODE	DECODE	1.06136	1495.46	SCZ	SRI	Proteiome	BRAIN	SMR	Wingo et al., 2022, in 722 samples	SMR	0.0389642	0.0353388	0.270206		37415601	10.3389/fgene.2023.1191264	Gedik et all Front Genet	BRAIN
SRI	P30626	11292	CIS	BIP_PGC3_noukb	DECODE_Specific	+,NA		0.40007	0.40007	DECODE	DECODE	1.06136	1495.46	MDD	SRI	Proteiome	BLOOD	SMR	deCODE	SMR	0.101557	0.0407599	0.0127175		37415601	10.3389/fgene.2023.1191264	Gedik et all Front Genet	BLOOD
SRI	P30626	11292	CIS	BIP_PGC3_noukb	DECODE_Specific	+,NA		0.40007	0.40007	DECODE	DECODE	1.06136	1495.46	BIP	SRI	Proteiome	BLOOD	SMR	deCODE	SMR	0.0689632	0.0854077	0.419402		37415601	10.3389/fgene.2023.1191264	Gedik et all Front Genet	BLOOD
SRI	P30626	11292	CIS	BIP_PGC3_noukb	DECODE_Specific	+,NA		0.40007	0.40007	DECODE	DECODE	1.06136	1495.46	SCZ.Clozuk.2018	SRI	Transcriptome	BRAIN	TWAS	PsychENCODE	FUSION	0.91677		0.359		30545856	10.1126/science.aat8127	Gandal et all science	BRAIN
SRI	P30626	11292	CIS	BIP_PGC3_noukb	DECODE_Specific	+,NA		0.40007	0.40007	DECODE	DECODE	1.06136	1495.46	BD.PGC.ruderferCell2018	SRI	Transcriptome	BRAIN	TWAS	PsychENCODE	FUSION	-0.14115		0.888		30545856	10.1126/science.aat8127	Gandal et all science	BRAIN
SRI	P30626	11292	CIS	BIP_PGC3_noukb	DECODE_Specific	+,NA		0.40007	0.40007	DECODE	DECODE	1.06136	1495.46	Major depressive disorder	SRI	Transcriptome	BRAIN DPFC	TWAS	783 donors of European ancestry	FUSION	-3.33081		0.000866		35882878	10.1038/s41467-022-31873-5	Wingo et all Nat Commun	BRAIN
SRI	P30626	11292	CIS	BIP_PGC3_noukb	DECODE_Specific	+,NA		0.40007	0.40007	DECODE	DECODE	1.06136	1495.46	Depression Howard et all	SRI	Proteiome	BRAIN	PWAS	ROS/MAP	FUSION	-3.23153		0.00123		33846625	10.1038/s41593-021-00832-6	Wingo Nat Neurosci	BRAIN
SRI	P30626	11292	CIS	PGC3_SCZ_NoUKB	DECODE_Specific	-,NA		0.437243	0.437243	DECODE	DECODE	1.08455	1634.41	SCZ	SRI	Proteome	PLASMA	MR	deCODE	TwoSampleMR	-0.0770628	0.0778354	0.322138		37085628	10.1007/s00439-023-02562-0	Dang et al Human Genetics	BLOOD
SRI	P30626	11292	CIS	PGC3_SCZ_NoUKB	DECODE_Specific	-,NA		0.437243	0.437243	DECODE	DECODE	1.08455	1634.41	BIP	SRI	Proteome	PLASMA	MR	deCODE	TwoSampleMR	0.0689632	0.0852483	0.418533		37085628	10.1007/s00439-023-02562-0	Dang et al Human Genetics	BLOOD
SRI	P30626	11292	CIS	PGC3_SCZ_NoUKB	DECODE_Specific	-,NA		0.437243	0.437243	DECODE	DECODE	1.08455	1634.41	MDD	SRI	Proteome	PLASMA	MR	deCODE	TwoSampleMR	0.0804948	0.0325359	0.01336		37085628	10.1007/s00439-023-02562-0	Dang et al Human Genetics	BLOOD
SRI	P30626	11292	CIS	PGC3_SCZ_NoUKB	DECODE_Specific	-,NA		0.437243	0.437243	DECODE	DECODE	1.08455	1634.41	Bipolar disorder	SRI	Proteome	PLASMA	MR	FENLAND	TwoSampleMR	0.0295466	0.0586207	0.614241		36280454	https://doi.org/10.1016/j.biopsych.2022.08.015	Lu et al Biol Psychiatry	BLOOD
SRI	P30626	11292	CIS	PGC3_SCZ_NoUKB	DECODE_Specific	-,NA		0.437243	0.437243	DECODE	DECODE	1.08455	1634.41	Major depressive disorder	SRI	Proteome	PLASMA	MR	FENLAND	TwoSampleMR	0.0650246	0.026601	0.0145075		36280454	https://doi.org/10.1016/j.biopsych.2022.08.015	Lu et al Biol Psychiatry	BLOOD
SRI	P30626	11292	CIS	PGC3_SCZ_NoUKB	DECODE_Specific	-,NA		0.437243	0.437243	DECODE	DECODE	1.08455	1634.41	Schizophrenia	SRI	Proteome	PLASMA	MR	FENLAND	TwoSampleMR	-0.0265784	0.0536946	0.620605		36280454	https://doi.org/10.1016/j.biopsych.2022.08.015	Lu et al Biol Psychiatry	BLOOD
SRI	P30626	11292	CIS	PGC3_SCZ_NoUKB	DECODE_Specific	-,NA		0.437243	0.437243	DECODE	DECODE	1.08455	1634.41	Deepression_Wray_tall	SRI	Transcriptome	BRAIN DLPFC	MR	PsychENCODE	TwoSampleMR	-0.05	0.02	0.00341		35296807	10.1038/s41380-022-01507-9	Deng et all Mol Psychiatry	BRAIN
SRI	P30626	11292	CIS	PGC3_SCZ_NoUKB	DECODE_Specific	-,NA		0.437243	0.437243	DECODE	DECODE	1.08455	1634.41	SCZ_PGC3	SRI	Transcriptome	DLPFC	SMR	CMC+GTEX	SMR	0.0392222	0.0359182	0.274839		35460606	10.1016/j.ajhg.2022.04.004	Jiang eet all Am J Hum Genet	BRAIN
SRI	P30626	11292	CIS	PGC3_SCZ_NoUKB	DECODE_Specific	-,NA		0.437243	0.437243	DECODE	DECODE	1.08455	1634.41	SCZ_PGC3	SRI	Transcriptome_Transcriptlvel	DLPFC	SMR	CMC+GTEX	SMR	0.0413225	0.0354545	0.243813		35460606	10.1016/j.ajhg.2022.04.004	Jiang eet all Am J Hum Genet	BRAIN
SRI	P30626	11292	CIS	PGC3_SCZ_NoUKB	DECODE_Specific	-,NA		0.437243	0.437243	DECODE	DECODE	1.08455	1634.41	SCZ.Clozuk.2018	SRI	Transcriptome	BRAIN	SMR	PsychENCODE	SMR	0.0420014	0.0432877	0.332		30545856	10.1126/science.aat8127	Gandal et all science	BRAIN
SRI	P30626	11292	CIS	PGC3_SCZ_NoUKB	DECODE_Specific	-,NA		0.437243	0.437243	DECODE	DECODE	1.08455	1634.41	BD.PGC.ruderferCell2018	SRI	Transcriptome	BRAIN	SMR	PsychENCODE	SMR	-0.00911794	0.0650548	0.888535		30545856	10.1126/science.aat8127	Gandal et all science	BRAIN
SRI	P30626	11292	CIS	PGC3_SCZ_NoUKB	DECODE_Specific	-,NA		0.437243	0.437243	DECODE	DECODE	1.08455	1634.41	SCZ	SRI	Proteiome	BLOOD	SMR	eQTLGen	SMR	0.0596668	0.0536903	0.266433		37415601	10.3389/fgene.2023.1191264	Gedik et all Front Genet	BLOOD
SRI	P30626	11292	CIS	PGC3_SCZ_NoUKB	DECODE_Specific	-,NA		0.437243	0.437243	DECODE	DECODE	1.08455	1634.41	MDD	SRI	Proteiome	BRAIN	SMR	BrainMeta	SMR	0.00322902	0.0106127	0.76093		37415601	10.3389/fgene.2023.1191264	Gedik et all Front Genet	BRAIN
SRI	P30626	11292	CIS	PGC3_SCZ_NoUKB	DECODE_Specific	-,NA		0.437243	0.437243	DECODE	DECODE	1.08455	1634.41	BIP	SRI	Proteiome	BRAIN	SMR	BrainMeta	SMR	0.0228311	0.0238253	0.337925		37415601	10.3389/fgene.2023.1191264	Gedik et all Front Genet	BRAIN
SRI	P30626	11292	CIS	PGC3_SCZ_NoUKB	DECODE_Specific	-,NA		0.437243	0.437243	DECODE	DECODE	1.08455	1634.41	SCZ	SRI	Proteiome	BRAIN	SMR	BrainMeta	SMR	0.0236175	0.0213018	0.267556		37415601	10.3389/fgene.2023.1191264	Gedik et all Front Genet	BRAIN
SRI	P30626	11292	CIS	PGC3_SCZ_NoUKB	DECODE_Specific	-,NA		0.437243	0.437243	DECODE	DECODE	1.08455	1634.41	MDD	SRI	Proteiome	BLOOD	SMR	eQTLGen	SMR	0.00815775	0.0268071	0.760889		37415601	10.3389/fgene.2023.1191264	Gedik et all Front Genet	BLOOD
SRI	P30626	11292	CIS	PGC3_SCZ_NoUKB	DECODE_Specific	-,NA		0.437243	0.437243	DECODE	DECODE	1.08455	1634.41	BIP	SRI	Proteiome	BLOOD	SMR	eQTLGen	SMR	0.0576801	0.0600864	0.337079		37415601	10.3389/fgene.2023.1191264	Gedik et all Front Genet	BLOOD
SRI	P30626	11292	CIS	PGC3_SCZ_NoUKB	DECODE_Specific	-,NA		0.437243	0.437243	DECODE	DECODE	1.08455	1634.41	SCZ	SRI	Proteiome	BLOOD	SMR	deCODE	SMR	-0.0519509	0.0801557	0.516904		37415601	10.3389/fgene.2023.1191264	Gedik et all Front Genet	BLOOD
SRI	P30626	11292	CIS	PGC3_SCZ_NoUKB	DECODE_Specific	-,NA		0.437243	0.437243	DECODE	DECODE	1.08455	1634.41	MDD	SRI	Proteiome	BRAIN	SMR	Wingo et al., 2022, in 722 samples	SMR	0.00532724	0.0175162	0.761027		37415601	10.3389/fgene.2023.1191264	Gedik et all Front Genet	BRAIN
SRI	P30626	11292	CIS	PGC3_SCZ_NoUKB	DECODE_Specific	-,NA		0.437243	0.437243	DECODE	DECODE	1.08455	1634.41	BIP	SRI	Proteiome	BRAIN	SMR	Wingo et al., 2022, in 722 samples	SMR	0.0376668	0.0394701	0.339925		37415601	10.3389/fgene.2023.1191264	Gedik et all Front Genet	BRAIN
SRI	P30626	11292	CIS	PGC3_SCZ_NoUKB	DECODE_Specific	-,NA		0.437243	0.437243	DECODE	DECODE	1.08455	1634.41	SCZ	SRI	Proteiome	BRAIN	SMR	Wingo et al., 2022, in 722 samples	SMR	0.0389642	0.0353388	0.270206		37415601	10.3389/fgene.2023.1191264	Gedik et all Front Genet	BRAIN
SRI	P30626	11292	CIS	PGC3_SCZ_NoUKB	DECODE_Specific	-,NA		0.437243	0.437243	DECODE	DECODE	1.08455	1634.41	MDD	SRI	Proteiome	BLOOD	SMR	deCODE	SMR	0.101557	0.0407599	0.0127175		37415601	10.3389/fgene.2023.1191264	Gedik et all Front Genet	BLOOD
SRI	P30626	11292	CIS	PGC3_SCZ_NoUKB	DECODE_Specific	-,NA		0.437243	0.437243	DECODE	DECODE	1.08455	1634.41	BIP	SRI	Proteiome	BLOOD	SMR	deCODE	SMR	0.0689632	0.0854077	0.419402		37415601	10.3389/fgene.2023.1191264	Gedik et all Front Genet	BLOOD
SRI	P30626	11292	CIS	PGC3_SCZ_NoUKB	DECODE_Specific	-,NA		0.437243	0.437243	DECODE	DECODE	1.08455	1634.41	SCZ.Clozuk.2018	SRI	Transcriptome	BRAIN	TWAS	PsychENCODE	FUSION	0.91677		0.359		30545856	10.1126/science.aat8127	Gandal et all science	BRAIN
SRI	P30626	11292	CIS	PGC3_SCZ_NoUKB	DECODE_Specific	-,NA		0.437243	0.437243	DECODE	DECODE	1.08455	1634.41	BD.PGC.ruderferCell2018	SRI	Transcriptome	BRAIN	TWAS	PsychENCODE	FUSION	-0.14115		0.888		30545856	10.1126/science.aat8127	Gandal et all science	BRAIN
SRI	P30626	11292	CIS	PGC3_SCZ_NoUKB	DECODE_Specific	-,NA		0.437243	0.437243	DECODE	DECODE	1.08455	1634.41	Major depressive disorder	SRI	Transcriptome	BRAIN DPFC	TWAS	783 donors of European ancestry	FUSION	-3.33081		0.000866		35882878	10.1038/s41467-022-31873-5	Wingo et all Nat Commun	BRAIN
SRI	P30626	11292	CIS	PGC3_SCZ_NoUKB	DECODE_Specific	-,NA		0.437243	0.437243	DECODE	DECODE	1.08455	1634.41	Depression Howard et all	SRI	Proteiome	BRAIN	PWAS	ROS/MAP	FUSION	-3.23153		0.00123		33846625	10.1038/s41593-021-00832-6	Wingo Nat Neurosci	BRAIN
SRI	P30626	11292	CIS	Depression_iPSYCH_2023	DECODE_Specific	-,NA		0.734455	0.734455	DECODE	DECODE	1.32756	2745.39	SCZ	SRI	Proteome	PLASMA	MR	deCODE	TwoSampleMR	-0.0770628	0.0778354	0.322138		37085628	10.1007/s00439-023-02562-0	Dang et al Human Genetics	BLOOD
SRI	P30626	11292	CIS	Depression_iPSYCH_2023	DECODE_Specific	-,NA		0.734455	0.734455	DECODE	DECODE	1.32756	2745.39	BIP	SRI	Proteome	PLASMA	MR	deCODE	TwoSampleMR	0.0689632	0.0852483	0.418533		37085628	10.1007/s00439-023-02562-0	Dang et al Human Genetics	BLOOD
SRI	P30626	11292	CIS	Depression_iPSYCH_2023	DECODE_Specific	-,NA		0.734455	0.734455	DECODE	DECODE	1.32756	2745.39	MDD	SRI	Proteome	PLASMA	MR	deCODE	TwoSampleMR	0.0804948	0.0325359	0.01336		37085628	10.1007/s00439-023-02562-0	Dang et al Human Genetics	BLOOD
SRI	P30626	11292	CIS	Depression_iPSYCH_2023	DECODE_Specific	-,NA		0.734455	0.734455	DECODE	DECODE	1.32756	2745.39	Bipolar disorder	SRI	Proteome	PLASMA	MR	FENLAND	TwoSampleMR	0.0295466	0.0586207	0.614241		36280454	https://doi.org/10.1016/j.biopsych.2022.08.015	Lu et al Biol Psychiatry	BLOOD
SRI	P30626	11292	CIS	Depression_iPSYCH_2023	DECODE_Specific	-,NA		0.734455	0.734455	DECODE	DECODE	1.32756	2745.39	Major depressive disorder	SRI	Proteome	PLASMA	MR	FENLAND	TwoSampleMR	0.0650246	0.026601	0.0145075		36280454	https://doi.org/10.1016/j.biopsych.2022.08.015	Lu et al Biol Psychiatry	BLOOD
SRI	P30626	11292	CIS	Depression_iPSYCH_2023	DECODE_Specific	-,NA		0.734455	0.734455	DECODE	DECODE	1.32756	2745.39	Schizophrenia	SRI	Proteome	PLASMA	MR	FENLAND	TwoSampleMR	-0.0265784	0.0536946	0.620605		36280454	https://doi.org/10.1016/j.biopsych.2022.08.015	Lu et al Biol Psychiatry	BLOOD
SRI	P30626	11292	CIS	Depression_iPSYCH_2023	DECODE_Specific	-,NA		0.734455	0.734455	DECODE	DECODE	1.32756	2745.39	Deepression_Wray_tall	SRI	Transcriptome	BRAIN DLPFC	MR	PsychENCODE	TwoSampleMR	-0.05	0.02	0.00341		35296807	10.1038/s41380-022-01507-9	Deng et all Mol Psychiatry	BRAIN
SRI	P30626	11292	CIS	Depression_iPSYCH_2023	DECODE_Specific	-,NA		0.734455	0.734455	DECODE	DECODE	1.32756	2745.39	SCZ_PGC3	SRI	Transcriptome	DLPFC	SMR	CMC+GTEX	SMR	0.0392222	0.0359182	0.274839		35460606	10.1016/j.ajhg.2022.04.004	Jiang eet all Am J Hum Genet	BRAIN
SRI	P30626	11292	CIS	Depression_iPSYCH_2023	DECODE_Specific	-,NA		0.734455	0.734455	DECODE	DECODE	1.32756	2745.39	SCZ_PGC3	SRI	Transcriptome_Transcriptlvel	DLPFC	SMR	CMC+GTEX	SMR	0.0413225	0.0354545	0.243813		35460606	10.1016/j.ajhg.2022.04.004	Jiang eet all Am J Hum Genet	BRAIN
SRI	P30626	11292	CIS	Depression_iPSYCH_2023	DECODE_Specific	-,NA		0.734455	0.734455	DECODE	DECODE	1.32756	2745.39	SCZ.Clozuk.2018	SRI	Transcriptome	BRAIN	SMR	PsychENCODE	SMR	0.0420014	0.0432877	0.332		30545856	10.1126/science.aat8127	Gandal et all science	BRAIN
SRI	P30626	11292	CIS	Depression_iPSYCH_2023	DECODE_Specific	-,NA		0.734455	0.734455	DECODE	DECODE	1.32756	2745.39	BD.PGC.ruderferCell2018	SRI	Transcriptome	BRAIN	SMR	PsychENCODE	SMR	-0.00911794	0.0650548	0.888535		30545856	10.1126/science.aat8127	Gandal et all science	BRAIN
SRI	P30626	11292	CIS	Depression_iPSYCH_2023	DECODE_Specific	-,NA		0.734455	0.734455	DECODE	DECODE	1.32756	2745.39	SCZ	SRI	Proteiome	BLOOD	SMR	eQTLGen	SMR	0.0596668	0.0536903	0.266433		37415601	10.3389/fgene.2023.1191264	Gedik et all Front Genet	BLOOD
SRI	P30626	11292	CIS	Depression_iPSYCH_2023	DECODE_Specific	-,NA		0.734455	0.734455	DECODE	DECODE	1.32756	2745.39	MDD	SRI	Proteiome	BRAIN	SMR	BrainMeta	SMR	0.00322902	0.0106127	0.76093		37415601	10.3389/fgene.2023.1191264	Gedik et all Front Genet	BRAIN
SRI	P30626	11292	CIS	Depression_iPSYCH_2023	DECODE_Specific	-,NA		0.734455	0.734455	DECODE	DECODE	1.32756	2745.39	BIP	SRI	Proteiome	BRAIN	SMR	BrainMeta	SMR	0.0228311	0.0238253	0.337925		37415601	10.3389/fgene.2023.1191264	Gedik et all Front Genet	BRAIN
SRI	P30626	11292	CIS	Depression_iPSYCH_2023	DECODE_Specific	-,NA		0.734455	0.734455	DECODE	DECODE	1.32756	2745.39	SCZ	SRI	Proteiome	BRAIN	SMR	BrainMeta	SMR	0.0236175	0.0213018	0.267556		37415601	10.3389/fgene.2023.1191264	Gedik et all Front Genet	BRAIN
SRI	P30626	11292	CIS	Depression_iPSYCH_2023	DECODE_Specific	-,NA		0.734455	0.734455	DECODE	DECODE	1.32756	2745.39	MDD	SRI	Proteiome	BLOOD	SMR	eQTLGen	SMR	0.00815775	0.0268071	0.760889		37415601	10.3389/fgene.2023.1191264	Gedik et all Front Genet	BLOOD
SRI	P30626	11292	CIS	Depression_iPSYCH_2023	DECODE_Specific	-,NA		0.734455	0.734455	DECODE	DECODE	1.32756	2745.39	BIP	SRI	Proteiome	BLOOD	SMR	eQTLGen	SMR	0.0576801	0.0600864	0.337079		37415601	10.3389/fgene.2023.1191264	Gedik et all Front Genet	BLOOD
SRI	P30626	11292	CIS	Depression_iPSYCH_2023	DECODE_Specific	-,NA		0.734455	0.734455	DECODE	DECODE	1.32756	2745.39	SCZ	SRI	Proteiome	BLOOD	SMR	deCODE	SMR	-0.0519509	0.0801557	0.516904		37415601	10.3389/fgene.2023.1191264	Gedik et all Front Genet	BLOOD
SRI	P30626	11292	CIS	Depression_iPSYCH_2023	DECODE_Specific	-,NA		0.734455	0.734455	DECODE	DECODE	1.32756	2745.39	MDD	SRI	Proteiome	BRAIN	SMR	Wingo et al., 2022, in 722 samples	SMR	0.00532724	0.0175162	0.761027		37415601	10.3389/fgene.2023.1191264	Gedik et all Front Genet	BRAIN
SRI	P30626	11292	CIS	Depression_iPSYCH_2023	DECODE_Specific	-,NA		0.734455	0.734455	DECODE	DECODE	1.32756	2745.39	BIP	SRI	Proteiome	BRAIN	SMR	Wingo et al., 2022, in 722 samples	SMR	0.0376668	0.0394701	0.339925		37415601	10.3389/fgene.2023.1191264	Gedik et all Front Genet	BRAIN
SRI	P30626	11292	CIS	Depression_iPSYCH_2023	DECODE_Specific	-,NA		0.734455	0.734455	DECODE	DECODE	1.32756	2745.39	SCZ	SRI	Proteiome	BRAIN	SMR	Wingo et al., 2022, in 722 samples	SMR	0.0389642	0.0353388	0.270206		37415601	10.3389/fgene.2023.1191264	Gedik et all Front Genet	BRAIN
SRI	P30626	11292	CIS	Depression_iPSYCH_2023	DECODE_Specific	-,NA		0.734455	0.734455	DECODE	DECODE	1.32756	2745.39	MDD	SRI	Proteiome	BLOOD	SMR	deCODE	SMR	0.101557	0.0407599	0.0127175		37415601	10.3389/fgene.2023.1191264	Gedik et all Front Genet	BLOOD
SRI	P30626	11292	CIS	Depression_iPSYCH_2023	DECODE_Specific	-,NA		0.734455	0.734455	DECODE	DECODE	1.32756	2745.39	BIP	SRI	Proteiome	BLOOD	SMR	deCODE	SMR	0.0689632	0.0854077	0.419402		37415601	10.3389/fgene.2023.1191264	Gedik et all Front Genet	BLOOD
SRI	P30626	11292	CIS	Depression_iPSYCH_2023	DECODE_Specific	-,NA		0.734455	0.734455	DECODE	DECODE	1.32756	2745.39	SCZ.Clozuk.2018	SRI	Transcriptome	BRAIN	TWAS	PsychENCODE	FUSION	0.91677		0.359		30545856	10.1126/science.aat8127	Gandal et all science	BRAIN
SRI	P30626	11292	CIS	Depression_iPSYCH_2023	DECODE_Specific	-,NA		0.734455	0.734455	DECODE	DECODE	1.32756	2745.39	BD.PGC.ruderferCell2018	SRI	Transcriptome	BRAIN	TWAS	PsychENCODE	FUSION	-0.14115		0.888		30545856	10.1126/science.aat8127	Gandal et all science	BRAIN
SRI	P30626	11292	CIS	Depression_iPSYCH_2023	DECODE_Specific	-,NA		0.734455	0.734455	DECODE	DECODE	1.32756	2745.39	Major depressive disorder	SRI	Transcriptome	BRAIN DPFC	TWAS	783 donors of European ancestry	FUSION	-3.33081		0.000866		35882878	10.1038/s41467-022-31873-5	Wingo et all Nat Commun	BRAIN
SRI	P30626	11292	CIS	Depression_iPSYCH_2023	DECODE_Specific	-,NA		0.734455	0.734455	DECODE	DECODE	1.32756	2745.39	Depression Howard et all	SRI	Proteiome	BRAIN	PWAS	ROS/MAP	FUSION	-3.23153		0.00123		33846625	10.1038/s41593-021-00832-6	Wingo Nat Neurosci	BRAIN
SRL	Q86TD4	11295	CIS	BIP_PGC3_noukb	DECODE_Specific	+,NA		0.643431	0.643431	DECODE	DECODE	1.25268	2405.15	Bipolar disorder	SRL	Proteome	PLASMA	MR	FENLAND	TwoSampleMR	0.00429936	0.0526882	0.934965		36280454	https://doi.org/10.1016/j.biopsych.2022.08.015	Lu et al Biol Psychiatry	BLOOD
SRL	Q86TD4	11295	CIS	BIP_PGC3_noukb	DECODE_Specific	+,NA		0.643431	0.643431	DECODE	DECODE	1.25268	2405.15	Major depressive disorder	SRL	Proteome	PLASMA	MR	FENLAND	TwoSampleMR	0.0016129	0.0236559	0.945641		36280454	https://doi.org/10.1016/j.biopsych.2022.08.015	Lu et al Biol Psychiatry	BLOOD
SRL	Q86TD4	11295	CIS	BIP_PGC3_noukb	DECODE_Specific	+,NA		0.643431	0.643431	DECODE	DECODE	1.25268	2405.15	Schizophrenia	SRL	Proteome	PLASMA	MR	FENLAND	TwoSampleMR	0.021516	0.0435484	0.621255		36280454	https://doi.org/10.1016/j.biopsych.2022.08.015	Lu et al Biol Psychiatry	BLOOD
SRL	Q86TD4	11295	CIS	BIP_PGC3_noukb	DECODE_Specific	+,NA		0.643431	0.643431	DECODE	DECODE	1.25268	2405.15	Deepression_Wray_tall	SRL	Transcriptome	BRAIN DLPFC	MR	PsychENCODE	TwoSampleMR	0.02	0.02	0.397		35296807	10.1038/s41380-022-01507-9	Deng et all Mol Psychiatry	BRAIN
SRL	Q86TD4	11295	CIS	BIP_PGC3_noukb	DECODE_Specific	+,NA		0.643431	0.643431	DECODE	DECODE	1.25268	2405.15	SCZ.Clozuk.2018	SRL	Transcriptome	BRAIN	SMR	PsychENCODE	SMR	-0.0241419	0.0447842	0.59		30545856	10.1126/science.aat8127	Gandal et all science	BRAIN
SRL	Q86TD4	11295	CIS	BIP_PGC3_noukb	DECODE_Specific	+,NA		0.643431	0.643431	DECODE	DECODE	1.25268	2405.15	BD.PGC.ruderferCell2018	SRL	Transcriptome	BRAIN	SMR	PsychENCODE	SMR	0.0561352	0.0707163	0.427307		30545856	10.1126/science.aat8127	Gandal et all science	BRAIN
SRL	Q86TD4	11295	CIS	BIP_PGC3_noukb	DECODE_Specific	+,NA		0.643431	0.643431	DECODE	DECODE	1.25268	2405.15	SCZ	SRL	Proteiome	BLOOD	SMR	deCODE	SMR	-0.0100476	0.0717334	0.888605		37415601	10.3389/fgene.2023.1191264	Gedik et all Front Genet	BLOOD
SRL	Q86TD4	11295	CIS	BIP_PGC3_noukb	DECODE_Specific	+,NA		0.643431	0.643431	DECODE	DECODE	1.25268	2405.15	MDD	SRL	Proteiome	BLOOD	SMR	deCODE	SMR	0.0092827	0.0379803	0.806915		37415601	10.3389/fgene.2023.1191264	Gedik et all Front Genet	BLOOD
SRL	Q86TD4	11295	CIS	BIP_PGC3_noukb	DECODE_Specific	+,NA		0.643431	0.643431	DECODE	DECODE	1.25268	2405.15	BIP	SRL	Proteiome	BLOOD	SMR	deCODE	SMR	-0.0591095	0.0853333	0.488504		37415601	10.3389/fgene.2023.1191264	Gedik et all Front Genet	BLOOD
SRL	Q86TD4	11295	CIS	BIP_PGC3_noukb	DECODE_Specific	+,NA		0.643431	0.643431	DECODE	DECODE	1.25268	2405.15	SCZ.Clozuk.2018	SRL	Transcriptome	BRAIN	TWAS	PsychENCODE	FUSION	-0.543		0.587		30545856	10.1126/science.aat8127	Gandal et all science	BRAIN
SRL	Q86TD4	11295	CIS	BIP_PGC3_noukb	DECODE_Specific	+,NA		0.643431	0.643431	DECODE	DECODE	1.25268	2405.15	Schizophrenia	SRL	Transcriptome	brain caudate nucleus	TWAS	Gtex	Fusion			0.00657974		36319771	10.1038/s41593-022-01182-7	Benjamin KJM	brain caudate nucleus
SRL	Q86TD4	11295	CIS	Cognition_Meta	DECODE_Specific	+,NA		0.818895	0.818895	DECODE	DECODE	1.37204	3061.03	Bipolar disorder	SRL	Proteome	PLASMA	MR	FENLAND	TwoSampleMR	0.00429936	0.0526882	0.934965		36280454	https://doi.org/10.1016/j.biopsych.2022.08.015	Lu et al Biol Psychiatry	BLOOD
SRL	Q86TD4	11295	CIS	Cognition_Meta	DECODE_Specific	+,NA		0.818895	0.818895	DECODE	DECODE	1.37204	3061.03	Major depressive disorder	SRL	Proteome	PLASMA	MR	FENLAND	TwoSampleMR	0.0016129	0.0236559	0.945641		36280454	https://doi.org/10.1016/j.biopsych.2022.08.015	Lu et al Biol Psychiatry	BLOOD
SRL	Q86TD4	11295	CIS	Cognition_Meta	DECODE_Specific	+,NA		0.818895	0.818895	DECODE	DECODE	1.37204	3061.03	Schizophrenia	SRL	Proteome	PLASMA	MR	FENLAND	TwoSampleMR	0.021516	0.0435484	0.621255		36280454	https://doi.org/10.1016/j.biopsych.2022.08.015	Lu et al Biol Psychiatry	BLOOD
SRL	Q86TD4	11295	CIS	Cognition_Meta	DECODE_Specific	+,NA		0.818895	0.818895	DECODE	DECODE	1.37204	3061.03	Deepression_Wray_tall	SRL	Transcriptome	BRAIN DLPFC	MR	PsychENCODE	TwoSampleMR	0.02	0.02	0.397		35296807	10.1038/s41380-022-01507-9	Deng et all Mol Psychiatry	BRAIN
SRL	Q86TD4	11295	CIS	Cognition_Meta	DECODE_Specific	+,NA		0.818895	0.818895	DECODE	DECODE	1.37204	3061.03	SCZ.Clozuk.2018	SRL	Transcriptome	BRAIN	SMR	PsychENCODE	SMR	-0.0241419	0.0447842	0.59		30545856	10.1126/science.aat8127	Gandal et all science	BRAIN
SRL	Q86TD4	11295	CIS	Cognition_Meta	DECODE_Specific	+,NA		0.818895	0.818895	DECODE	DECODE	1.37204	3061.03	BD.PGC.ruderferCell2018	SRL	Transcriptome	BRAIN	SMR	PsychENCODE	SMR	0.0561352	0.0707163	0.427307		30545856	10.1126/science.aat8127	Gandal et all science	BRAIN
SRL	Q86TD4	11295	CIS	Cognition_Meta	DECODE_Specific	+,NA		0.818895	0.818895	DECODE	DECODE	1.37204	3061.03	SCZ	SRL	Proteiome	BLOOD	SMR	deCODE	SMR	-0.0100476	0.0717334	0.888605		37415601	10.3389/fgene.2023.1191264	Gedik et all Front Genet	BLOOD
SRL	Q86TD4	11295	CIS	Cognition_Meta	DECODE_Specific	+,NA		0.818895	0.818895	DECODE	DECODE	1.37204	3061.03	MDD	SRL	Proteiome	BLOOD	SMR	deCODE	SMR	0.0092827	0.0379803	0.806915		37415601	10.3389/fgene.2023.1191264	Gedik et all Front Genet	BLOOD
SRL	Q86TD4	11295	CIS	Cognition_Meta	DECODE_Specific	+,NA		0.818895	0.818895	DECODE	DECODE	1.37204	3061.03	BIP	SRL	Proteiome	BLOOD	SMR	deCODE	SMR	-0.0591095	0.0853333	0.488504		37415601	10.3389/fgene.2023.1191264	Gedik et all Front Genet	BLOOD
SRL	Q86TD4	11295	CIS	Cognition_Meta	DECODE_Specific	+,NA		0.818895	0.818895	DECODE	DECODE	1.37204	3061.03	SCZ.Clozuk.2018	SRL	Transcriptome	BRAIN	TWAS	PsychENCODE	FUSION	-0.543		0.587		30545856	10.1126/science.aat8127	Gandal et all science	BRAIN
SRL	Q86TD4	11295	CIS	Cognition_Meta	DECODE_Specific	+,NA		0.818895	0.818895	DECODE	DECODE	1.37204	3061.03	Schizophrenia	SRL	Transcriptome	brain caudate nucleus	TWAS	Gtex	Fusion			0.00657974		36319771	10.1038/s41593-022-01182-7	Benjamin KJM	brain caudate nucleus
SRL	Q86TD4	11295	CIS	PGC3_SCZ_NoUKB	DECODE_Specific	-,NA		0.851173	0.851173	DECODE	DECODE	1.37795	3181.68	Bipolar disorder	SRL	Proteome	PLASMA	MR	FENLAND	TwoSampleMR	0.00429936	0.0526882	0.934965		36280454	https://doi.org/10.1016/j.biopsych.2022.08.015	Lu et al Biol Psychiatry	BLOOD
SRL	Q86TD4	11295	CIS	PGC3_SCZ_NoUKB	DECODE_Specific	-,NA		0.851173	0.851173	DECODE	DECODE	1.37795	3181.68	Major depressive disorder	SRL	Proteome	PLASMA	MR	FENLAND	TwoSampleMR	0.0016129	0.0236559	0.945641		36280454	https://doi.org/10.1016/j.biopsych.2022.08.015	Lu et al Biol Psychiatry	BLOOD
SRL	Q86TD4	11295	CIS	PGC3_SCZ_NoUKB	DECODE_Specific	-,NA		0.851173	0.851173	DECODE	DECODE	1.37795	3181.68	Schizophrenia	SRL	Proteome	PLASMA	MR	FENLAND	TwoSampleMR	0.021516	0.0435484	0.621255		36280454	https://doi.org/10.1016/j.biopsych.2022.08.015	Lu et al Biol Psychiatry	BLOOD
SRL	Q86TD4	11295	CIS	PGC3_SCZ_NoUKB	DECODE_Specific	-,NA		0.851173	0.851173	DECODE	DECODE	1.37795	3181.68	Deepression_Wray_tall	SRL	Transcriptome	BRAIN DLPFC	MR	PsychENCODE	TwoSampleMR	0.02	0.02	0.397		35296807	10.1038/s41380-022-01507-9	Deng et all Mol Psychiatry	BRAIN
SRL	Q86TD4	11295	CIS	PGC3_SCZ_NoUKB	DECODE_Specific	-,NA		0.851173	0.851173	DECODE	DECODE	1.37795	3181.68	SCZ.Clozuk.2018	SRL	Transcriptome	BRAIN	SMR	PsychENCODE	SMR	-0.0241419	0.0447842	0.59		30545856	10.1126/science.aat8127	Gandal et all science	BRAIN
SRL	Q86TD4	11295	CIS	PGC3_SCZ_NoUKB	DECODE_Specific	-,NA		0.851173	0.851173	DECODE	DECODE	1.37795	3181.68	BD.PGC.ruderferCell2018	SRL	Transcriptome	BRAIN	SMR	PsychENCODE	SMR	0.0561352	0.0707163	0.427307		30545856	10.1126/science.aat8127	Gandal et all science	BRAIN
SRL	Q86TD4	11295	CIS	PGC3_SCZ_NoUKB	DECODE_Specific	-,NA		0.851173	0.851173	DECODE	DECODE	1.37795	3181.68	SCZ	SRL	Proteiome	BLOOD	SMR	deCODE	SMR	-0.0100476	0.0717334	0.888605		37415601	10.3389/fgene.2023.1191264	Gedik et all Front Genet	BLOOD
SRL	Q86TD4	11295	CIS	PGC3_SCZ_NoUKB	DECODE_Specific	-,NA		0.851173	0.851173	DECODE	DECODE	1.37795	3181.68	MDD	SRL	Proteiome	BLOOD	SMR	deCODE	SMR	0.0092827	0.0379803	0.806915		37415601	10.3389/fgene.2023.1191264	Gedik et all Front Genet	BLOOD
SRL	Q86TD4	11295	CIS	PGC3_SCZ_NoUKB	DECODE_Specific	-,NA		0.851173	0.851173	DECODE	DECODE	1.37795	3181.68	BIP	SRL	Proteiome	BLOOD	SMR	deCODE	SMR	-0.0591095	0.0853333	0.488504		37415601	10.3389/fgene.2023.1191264	Gedik et all Front Genet	BLOOD
SRL	Q86TD4	11295	CIS	PGC3_SCZ_NoUKB	DECODE_Specific	-,NA		0.851173	0.851173	DECODE	DECODE	1.37795	3181.68	SCZ.Clozuk.2018	SRL	Transcriptome	BRAIN	TWAS	PsychENCODE	FUSION	-0.543		0.587		30545856	10.1126/science.aat8127	Gandal et all science	BRAIN
SRL	Q86TD4	11295	CIS	PGC3_SCZ_NoUKB	DECODE_Specific	-,NA		0.851173	0.851173	DECODE	DECODE	1.37795	3181.68	Schizophrenia	SRL	Transcriptome	brain caudate nucleus	TWAS	Gtex	Fusion			0.00657974		36319771	10.1038/s41593-022-01182-7	Benjamin KJM	brain caudate nucleus
SRL	Q86TD4	11295	CIS	Depression_iPSYCH_2023	DECODE_Specific	+,NA		0.943066	0.943066	DECODE	DECODE	1.4412	3525.18	Bipolar disorder	SRL	Proteome	PLASMA	MR	FENLAND	TwoSampleMR	0.00429936	0.0526882	0.934965		36280454	https://doi.org/10.1016/j.biopsych.2022.08.015	Lu et al Biol Psychiatry	BLOOD
SRL	Q86TD4	11295	CIS	Depression_iPSYCH_2023	DECODE_Specific	+,NA		0.943066	0.943066	DECODE	DECODE	1.4412	3525.18	Major depressive disorder	SRL	Proteome	PLASMA	MR	FENLAND	TwoSampleMR	0.0016129	0.0236559	0.945641		36280454	https://doi.org/10.1016/j.biopsych.2022.08.015	Lu et al Biol Psychiatry	BLOOD
SRL	Q86TD4	11295	CIS	Depression_iPSYCH_2023	DECODE_Specific	+,NA		0.943066	0.943066	DECODE	DECODE	1.4412	3525.18	Schizophrenia	SRL	Proteome	PLASMA	MR	FENLAND	TwoSampleMR	0.021516	0.0435484	0.621255		36280454	https://doi.org/10.1016/j.biopsych.2022.08.015	Lu et al Biol Psychiatry	BLOOD
SRL	Q86TD4	11295	CIS	Depression_iPSYCH_2023	DECODE_Specific	+,NA		0.943066	0.943066	DECODE	DECODE	1.4412	3525.18	Deepression_Wray_tall	SRL	Transcriptome	BRAIN DLPFC	MR	PsychENCODE	TwoSampleMR	0.02	0.02	0.397		35296807	10.1038/s41380-022-01507-9	Deng et all Mol Psychiatry	BRAIN
SRL	Q86TD4	11295	CIS	Depression_iPSYCH_2023	DECODE_Specific	+,NA		0.943066	0.943066	DECODE	DECODE	1.4412	3525.18	SCZ.Clozuk.2018	SRL	Transcriptome	BRAIN	SMR	PsychENCODE	SMR	-0.0241419	0.0447842	0.59		30545856	10.1126/science.aat8127	Gandal et all science	BRAIN
SRL	Q86TD4	11295	CIS	Depression_iPSYCH_2023	DECODE_Specific	+,NA		0.943066	0.943066	DECODE	DECODE	1.4412	3525.18	BD.PGC.ruderferCell2018	SRL	Transcriptome	BRAIN	SMR	PsychENCODE	SMR	0.0561352	0.0707163	0.427307		30545856	10.1126/science.aat8127	Gandal et all science	BRAIN
SRL	Q86TD4	11295	CIS	Depression_iPSYCH_2023	DECODE_Specific	+,NA		0.943066	0.943066	DECODE	DECODE	1.4412	3525.18	SCZ	SRL	Proteiome	BLOOD	SMR	deCODE	SMR	-0.0100476	0.0717334	0.888605		37415601	10.3389/fgene.2023.1191264	Gedik et all Front Genet	BLOOD
SRL	Q86TD4	11295	CIS	Depression_iPSYCH_2023	DECODE_Specific	+,NA		0.943066	0.943066	DECODE	DECODE	1.4412	3525.18	MDD	SRL	Proteiome	BLOOD	SMR	deCODE	SMR	0.0092827	0.0379803	0.806915		37415601	10.3389/fgene.2023.1191264	Gedik et all Front Genet	BLOOD
SRL	Q86TD4	11295	CIS	Depression_iPSYCH_2023	DECODE_Specific	+,NA		0.943066	0.943066	DECODE	DECODE	1.4412	3525.18	BIP	SRL	Proteiome	BLOOD	SMR	deCODE	SMR	-0.0591095	0.0853333	0.488504		37415601	10.3389/fgene.2023.1191264	Gedik et all Front Genet	BLOOD
SRL	Q86TD4	11295	CIS	Depression_iPSYCH_2023	DECODE_Specific	+,NA		0.943066	0.943066	DECODE	DECODE	1.4412	3525.18	SCZ.Clozuk.2018	SRL	Transcriptome	BRAIN	TWAS	PsychENCODE	FUSION	-0.543		0.587		30545856	10.1126/science.aat8127	Gandal et all science	BRAIN
SRL	Q86TD4	11295	CIS	Depression_iPSYCH_2023	DECODE_Specific	+,NA		0.943066	0.943066	DECODE	DECODE	1.4412	3525.18	Schizophrenia	SRL	Transcriptome	brain caudate nucleus	TWAS	Gtex	Fusion			0.00657974		36319771	10.1038/s41593-022-01182-7	Benjamin KJM	brain caudate nucleus
SRL	Q86TD4	11295	TRANS	BIP_PGC3_noukb	DECODE_Specific	-,NA		0.187124	0.187124	DECODE	DECODE	0.500197	1274.5	Bipolar disorder	SRL	Proteome	PLASMA	MR	FENLAND	TwoSampleMR	0.00429936	0.0526882	0.934965		36280454	https://doi.org/10.1016/j.biopsych.2022.08.015	Lu et al Biol Psychiatry	BLOOD
SRL	Q86TD4	11295	TRANS	BIP_PGC3_noukb	DECODE_Specific	-,NA		0.187124	0.187124	DECODE	DECODE	0.500197	1274.5	Major depressive disorder	SRL	Proteome	PLASMA	MR	FENLAND	TwoSampleMR	0.0016129	0.0236559	0.945641		36280454	https://doi.org/10.1016/j.biopsych.2022.08.015	Lu et al Biol Psychiatry	BLOOD
SRL	Q86TD4	11295	TRANS	BIP_PGC3_noukb	DECODE_Specific	-,NA		0.187124	0.187124	DECODE	DECODE	0.500197	1274.5	Schizophrenia	SRL	Proteome	PLASMA	MR	FENLAND	TwoSampleMR	0.021516	0.0435484	0.621255		36280454	https://doi.org/10.1016/j.biopsych.2022.08.015	Lu et al Biol Psychiatry	BLOOD
SRL	Q86TD4	11295	TRANS	BIP_PGC3_noukb	DECODE_Specific	-,NA		0.187124	0.187124	DECODE	DECODE	0.500197	1274.5	Deepression_Wray_tall	SRL	Transcriptome	BRAIN DLPFC	MR	PsychENCODE	TwoSampleMR	0.02	0.02	0.397		35296807	10.1038/s41380-022-01507-9	Deng et all Mol Psychiatry	BRAIN
SRL	Q86TD4	11295	TRANS	BIP_PGC3_noukb	DECODE_Specific	-,NA		0.187124	0.187124	DECODE	DECODE	0.500197	1274.5	SCZ.Clozuk.2018	SRL	Transcriptome	BRAIN	SMR	PsychENCODE	SMR	-0.0241419	0.0447842	0.59		30545856	10.1126/science.aat8127	Gandal et all science	BRAIN
SRL	Q86TD4	11295	TRANS	BIP_PGC3_noukb	DECODE_Specific	-,NA		0.187124	0.187124	DECODE	DECODE	0.500197	1274.5	BD.PGC.ruderferCell2018	SRL	Transcriptome	BRAIN	SMR	PsychENCODE	SMR	0.0561352	0.0707163	0.427307		30545856	10.1126/science.aat8127	Gandal et all science	BRAIN
SRL	Q86TD4	11295	TRANS	BIP_PGC3_noukb	DECODE_Specific	-,NA		0.187124	0.187124	DECODE	DECODE	0.500197	1274.5	SCZ	SRL	Proteiome	BLOOD	SMR	deCODE	SMR	-0.0100476	0.0717334	0.888605		37415601	10.3389/fgene.2023.1191264	Gedik et all Front Genet	BLOOD
SRL	Q86TD4	11295	TRANS	BIP_PGC3_noukb	DECODE_Specific	-,NA		0.187124	0.187124	DECODE	DECODE	0.500197	1274.5	MDD	SRL	Proteiome	BLOOD	SMR	deCODE	SMR	0.0092827	0.0379803	0.806915		37415601	10.3389/fgene.2023.1191264	Gedik et all Front Genet	BLOOD
SRL	Q86TD4	11295	TRANS	BIP_PGC3_noukb	DECODE_Specific	-,NA		0.187124	0.187124	DECODE	DECODE	0.500197	1274.5	BIP	SRL	Proteiome	BLOOD	SMR	deCODE	SMR	-0.0591095	0.0853333	0.488504		37415601	10.3389/fgene.2023.1191264	Gedik et all Front Genet	BLOOD
SRL	Q86TD4	11295	TRANS	BIP_PGC3_noukb	DECODE_Specific	-,NA		0.187124	0.187124	DECODE	DECODE	0.500197	1274.5	SCZ.Clozuk.2018	SRL	Transcriptome	BRAIN	TWAS	PsychENCODE	FUSION	-0.543		0.587		30545856	10.1126/science.aat8127	Gandal et all science	BRAIN
SRL	Q86TD4	11295	TRANS	BIP_PGC3_noukb	DECODE_Specific	-,NA		0.187124	0.187124	DECODE	DECODE	0.500197	1274.5	Schizophrenia	SRL	Transcriptome	brain caudate nucleus	TWAS	Gtex	Fusion			0.00657974		36319771	10.1038/s41593-022-01182-7	Benjamin KJM	brain caudate nucleus
SRL	Q86TD4	11295	TRANS	Cognition_Meta	DECODE_Specific	+,NA		0.00734119	0.00734119	DECODE	DECODE	0.0943413	50.0009	Bipolar disorder	SRL	Proteome	PLASMA	MR	FENLAND	TwoSampleMR	0.00429936	0.0526882	0.934965		36280454	https://doi.org/10.1016/j.biopsych.2022.08.015	Lu et al Biol Psychiatry	BLOOD
SRL	Q86TD4	11295	TRANS	Cognition_Meta	DECODE_Specific	+,NA		0.00734119	0.00734119	DECODE	DECODE	0.0943413	50.0009	Major depressive disorder	SRL	Proteome	PLASMA	MR	FENLAND	TwoSampleMR	0.0016129	0.0236559	0.945641		36280454	https://doi.org/10.1016/j.biopsych.2022.08.015	Lu et al Biol Psychiatry	BLOOD
SRL	Q86TD4	11295	TRANS	Cognition_Meta	DECODE_Specific	+,NA		0.00734119	0.00734119	DECODE	DECODE	0.0943413	50.0009	Schizophrenia	SRL	Proteome	PLASMA	MR	FENLAND	TwoSampleMR	0.021516	0.0435484	0.621255		36280454	https://doi.org/10.1016/j.biopsych.2022.08.015	Lu et al Biol Psychiatry	BLOOD
SRL	Q86TD4	11295	TRANS	Cognition_Meta	DECODE_Specific	+,NA		0.00734119	0.00734119	DECODE	DECODE	0.0943413	50.0009	Deepression_Wray_tall	SRL	Transcriptome	BRAIN DLPFC	MR	PsychENCODE	TwoSampleMR	0.02	0.02	0.397		35296807	10.1038/s41380-022-01507-9	Deng et all Mol Psychiatry	BRAIN
SRL	Q86TD4	11295	TRANS	Cognition_Meta	DECODE_Specific	+,NA		0.00734119	0.00734119	DECODE	DECODE	0.0943413	50.0009	SCZ.Clozuk.2018	SRL	Transcriptome	BRAIN	SMR	PsychENCODE	SMR	-0.0241419	0.0447842	0.59		30545856	10.1126/science.aat8127	Gandal et all science	BRAIN
SRL	Q86TD4	11295	TRANS	Cognition_Meta	DECODE_Specific	+,NA		0.00734119	0.00734119	DECODE	DECODE	0.0943413	50.0009	BD.PGC.ruderferCell2018	SRL	Transcriptome	BRAIN	SMR	PsychENCODE	SMR	0.0561352	0.0707163	0.427307		30545856	10.1126/science.aat8127	Gandal et all science	BRAIN
SRL	Q86TD4	11295	TRANS	Cognition_Meta	DECODE_Specific	+,NA		0.00734119	0.00734119	DECODE	DECODE	0.0943413	50.0009	SCZ	SRL	Proteiome	BLOOD	SMR	deCODE	SMR	-0.0100476	0.0717334	0.888605		37415601	10.3389/fgene.2023.1191264	Gedik et all Front Genet	BLOOD
SRL	Q86TD4	11295	TRANS	Cognition_Meta	DECODE_Specific	+,NA		0.00734119	0.00734119	DECODE	DECODE	0.0943413	50.0009	MDD	SRL	Proteiome	BLOOD	SMR	deCODE	SMR	0.0092827	0.0379803	0.806915		37415601	10.3389/fgene.2023.1191264	Gedik et all Front Genet	BLOOD
SRL	Q86TD4	11295	TRANS	Cognition_Meta	DECODE_Specific	+,NA		0.00734119	0.00734119	DECODE	DECODE	0.0943413	50.0009	BIP	SRL	Proteiome	BLOOD	SMR	deCODE	SMR	-0.0591095	0.0853333	0.488504		37415601	10.3389/fgene.2023.1191264	Gedik et all Front Genet	BLOOD
SRL	Q86TD4	11295	TRANS	Cognition_Meta	DECODE_Specific	+,NA		0.00734119	0.00734119	DECODE	DECODE	0.0943413	50.0009	SCZ.Clozuk.2018	SRL	Transcriptome	BRAIN	TWAS	PsychENCODE	FUSION	-0.543		0.587		30545856	10.1126/science.aat8127	Gandal et all science	BRAIN
SRL	Q86TD4	11295	TRANS	Cognition_Meta	DECODE_Specific	+,NA		0.00734119	0.00734119	DECODE	DECODE	0.0943413	50.0009	Schizophrenia	SRL	Transcriptome	brain caudate nucleus	TWAS	Gtex	Fusion			0.00657974		36319771	10.1038/s41593-022-01182-7	Benjamin KJM	brain caudate nucleus
SRL	Q86TD4	11295	TRANS	Depression_iPSYCH_2023	DECODE_Specific	+,NA		0.775679	0.775679	DECODE	DECODE	1.40771	5283.15	Bipolar disorder	SRL	Proteome	PLASMA	MR	FENLAND	TwoSampleMR	0.00429936	0.0526882	0.934965		36280454	https://doi.org/10.1016/j.biopsych.2022.08.015	Lu et al Biol Psychiatry	BLOOD
SRL	Q86TD4	11295	TRANS	Depression_iPSYCH_2023	DECODE_Specific	+,NA		0.775679	0.775679	DECODE	DECODE	1.40771	5283.15	Major depressive disorder	SRL	Proteome	PLASMA	MR	FENLAND	TwoSampleMR	0.0016129	0.0236559	0.945641		36280454	https://doi.org/10.1016/j.biopsych.2022.08.015	Lu et al Biol Psychiatry	BLOOD
SRL	Q86TD4	11295	TRANS	Depression_iPSYCH_2023	DECODE_Specific	+,NA		0.775679	0.775679	DECODE	DECODE	1.40771	5283.15	Schizophrenia	SRL	Proteome	PLASMA	MR	FENLAND	TwoSampleMR	0.021516	0.0435484	0.621255		36280454	https://doi.org/10.1016/j.biopsych.2022.08.015	Lu et al Biol Psychiatry	BLOOD
SRL	Q86TD4	11295	TRANS	Depression_iPSYCH_2023	DECODE_Specific	+,NA		0.775679	0.775679	DECODE	DECODE	1.40771	5283.15	Deepression_Wray_tall	SRL	Transcriptome	BRAIN DLPFC	MR	PsychENCODE	TwoSampleMR	0.02	0.02	0.397		35296807	10.1038/s41380-022-01507-9	Deng et all Mol Psychiatry	BRAIN
SRL	Q86TD4	11295	TRANS	Depression_iPSYCH_2023	DECODE_Specific	+,NA		0.775679	0.775679	DECODE	DECODE	1.40771	5283.15	SCZ.Clozuk.2018	SRL	Transcriptome	BRAIN	SMR	PsychENCODE	SMR	-0.0241419	0.0447842	0.59		30545856	10.1126/science.aat8127	Gandal et all science	BRAIN
SRL	Q86TD4	11295	TRANS	Depression_iPSYCH_2023	DECODE_Specific	+,NA		0.775679	0.775679	DECODE	DECODE	1.40771	5283.15	BD.PGC.ruderferCell2018	SRL	Transcriptome	BRAIN	SMR	PsychENCODE	SMR	0.0561352	0.0707163	0.427307		30545856	10.1126/science.aat8127	Gandal et all science	BRAIN
SRL	Q86TD4	11295	TRANS	Depression_iPSYCH_2023	DECODE_Specific	+,NA		0.775679	0.775679	DECODE	DECODE	1.40771	5283.15	SCZ	SRL	Proteiome	BLOOD	SMR	deCODE	SMR	-0.0100476	0.0717334	0.888605		37415601	10.3389/fgene.2023.1191264	Gedik et all Front Genet	BLOOD
SRL	Q86TD4	11295	TRANS	Depression_iPSYCH_2023	DECODE_Specific	+,NA		0.775679	0.775679	DECODE	DECODE	1.40771	5283.15	MDD	SRL	Proteiome	BLOOD	SMR	deCODE	SMR	0.0092827	0.0379803	0.806915		37415601	10.3389/fgene.2023.1191264	Gedik et all Front Genet	BLOOD
SRL	Q86TD4	11295	TRANS	Depression_iPSYCH_2023	DECODE_Specific	+,NA		0.775679	0.775679	DECODE	DECODE	1.40771	5283.15	BIP	SRL	Proteiome	BLOOD	SMR	deCODE	SMR	-0.0591095	0.0853333	0.488504		37415601	10.3389/fgene.2023.1191264	Gedik et all Front Genet	BLOOD
SRL	Q86TD4	11295	TRANS	Depression_iPSYCH_2023	DECODE_Specific	+,NA		0.775679	0.775679	DECODE	DECODE	1.40771	5283.15	SCZ.Clozuk.2018	SRL	Transcriptome	BRAIN	TWAS	PsychENCODE	FUSION	-0.543		0.587		30545856	10.1126/science.aat8127	Gandal et all science	BRAIN
SRL	Q86TD4	11295	TRANS	Depression_iPSYCH_2023	DECODE_Specific	+,NA		0.775679	0.775679	DECODE	DECODE	1.40771	5283.15	Schizophrenia	SRL	Transcriptome	brain caudate nucleus	TWAS	Gtex	Fusion			0.00657974		36319771	10.1038/s41593-022-01182-7	Benjamin KJM	brain caudate nucleus
SRL	Q86TD4	11295	TRANS	PGC3_SCZ_NoUKB	DECODE_Specific	-,NA		0.0042766	0.0042766	DECODE	DECODE	0.209554	29.1279	Bipolar disorder	SRL	Proteome	PLASMA	MR	FENLAND	TwoSampleMR	0.00429936	0.0526882	0.934965		36280454	https://doi.org/10.1016/j.biopsych.2022.08.015	Lu et al Biol Psychiatry	BLOOD
SRL	Q86TD4	11295	TRANS	PGC3_SCZ_NoUKB	DECODE_Specific	-,NA		0.0042766	0.0042766	DECODE	DECODE	0.209554	29.1279	Major depressive disorder	SRL	Proteome	PLASMA	MR	FENLAND	TwoSampleMR	0.0016129	0.0236559	0.945641		36280454	https://doi.org/10.1016/j.biopsych.2022.08.015	Lu et al Biol Psychiatry	BLOOD
SRL	Q86TD4	11295	TRANS	PGC3_SCZ_NoUKB	DECODE_Specific	-,NA		0.0042766	0.0042766	DECODE	DECODE	0.209554	29.1279	Schizophrenia	SRL	Proteome	PLASMA	MR	FENLAND	TwoSampleMR	0.021516	0.0435484	0.621255		36280454	https://doi.org/10.1016/j.biopsych.2022.08.015	Lu et al Biol Psychiatry	BLOOD
SRL	Q86TD4	11295	TRANS	PGC3_SCZ_NoUKB	DECODE_Specific	-,NA		0.0042766	0.0042766	DECODE	DECODE	0.209554	29.1279	Deepression_Wray_tall	SRL	Transcriptome	BRAIN DLPFC	MR	PsychENCODE	TwoSampleMR	0.02	0.02	0.397		35296807	10.1038/s41380-022-01507-9	Deng et all Mol Psychiatry	BRAIN
SRL	Q86TD4	11295	TRANS	PGC3_SCZ_NoUKB	DECODE_Specific	-,NA		0.0042766	0.0042766	DECODE	DECODE	0.209554	29.1279	SCZ.Clozuk.2018	SRL	Transcriptome	BRAIN	SMR	PsychENCODE	SMR	-0.0241419	0.0447842	0.59		30545856	10.1126/science.aat8127	Gandal et all science	BRAIN
SRL	Q86TD4	11295	TRANS	PGC3_SCZ_NoUKB	DECODE_Specific	-,NA		0.0042766	0.0042766	DECODE	DECODE	0.209554	29.1279	BD.PGC.ruderferCell2018	SRL	Transcriptome	BRAIN	SMR	PsychENCODE	SMR	0.0561352	0.0707163	0.427307		30545856	10.1126/science.aat8127	Gandal et all science	BRAIN
SRL	Q86TD4	11295	TRANS	PGC3_SCZ_NoUKB	DECODE_Specific	-,NA		0.0042766	0.0042766	DECODE	DECODE	0.209554	29.1279	SCZ	SRL	Proteiome	BLOOD	SMR	deCODE	SMR	-0.0100476	0.0717334	0.888605		37415601	10.3389/fgene.2023.1191264	Gedik et all Front Genet	BLOOD
SRL	Q86TD4	11295	TRANS	PGC3_SCZ_NoUKB	DECODE_Specific	-,NA		0.0042766	0.0042766	DECODE	DECODE	0.209554	29.1279	MDD	SRL	Proteiome	BLOOD	SMR	deCODE	SMR	0.0092827	0.0379803	0.806915		37415601	10.3389/fgene.2023.1191264	Gedik et all Front Genet	BLOOD
SRL	Q86TD4	11295	TRANS	PGC3_SCZ_NoUKB	DECODE_Specific	-,NA		0.0042766	0.0042766	DECODE	DECODE	0.209554	29.1279	BIP	SRL	Proteiome	BLOOD	SMR	deCODE	SMR	-0.0591095	0.0853333	0.488504		37415601	10.3389/fgene.2023.1191264	Gedik et all Front Genet	BLOOD
SRL	Q86TD4	11295	TRANS	PGC3_SCZ_NoUKB	DECODE_Specific	-,NA		0.0042766	0.0042766	DECODE	DECODE	0.209554	29.1279	SCZ.Clozuk.2018	SRL	Transcriptome	BRAIN	TWAS	PsychENCODE	FUSION	-0.543		0.587		30545856	10.1126/science.aat8127	Gandal et all science	BRAIN
SRL	Q86TD4	11295	TRANS	PGC3_SCZ_NoUKB	DECODE_Specific	-,NA		0.0042766	0.0042766	DECODE	DECODE	0.209554	29.1279	Schizophrenia	SRL	Transcriptome	brain caudate nucleus	TWAS	Gtex	Fusion			0.00657974		36319771	10.1038/s41593-022-01182-7	Benjamin KJM	brain caudate nucleus
SRP14	P37108	11299	CIS	Cognition_Meta	UKBB-PPP_Specific	NA,-		0.256198	0.256198	UKBB_PPP	UKBB_PPP	0.920834	957.668	SCZ_PGC3	SRP14	Transcriptome	DLPFC	MR	CMC+GTEX	MendelianRandomization			0.0564758		35460606	10.1016/j.ajhg.2022.04.004	Jiang eet all Am J Hum Genet	BRAIN
SRP14	P37108	11299	CIS	Cognition_Meta	UKBB-PPP_Specific	NA,-		0.256198	0.256198	UKBB_PPP	UKBB_PPP	0.920834	957.668	SCZ_PGC3	SRP14	Transcriptome	DLPFC	MR	CMC+GTEX	MendelianRandomization			0.0419115		35460606	10.1016/j.ajhg.2022.04.004	Jiang eet all Am J Hum Genet	BRAIN
SRP14	P37108	11299	CIS	Cognition_Meta	UKBB-PPP_Specific	NA,-		0.256198	0.256198	UKBB_PPP	UKBB_PPP	0.920834	957.668	SCZ_PGC3	SRP14	Transcriptome	DLPFC	MR	CMC+GTEX	MendelianRandomization			0.0196043		35460606	10.1016/j.ajhg.2022.04.004	Jiang eet all Am J Hum Genet	BRAIN
SRP14	P37108	11299	CIS	Cognition_Meta	UKBB-PPP_Specific	NA,-		0.256198	0.256198	UKBB_PPP	UKBB_PPP	0.920834	957.668	SCZ_PGC3	SRP14	Transcriptome	DLPFC	MR	CMC+GTEX	EMIC			0.0412409		35460606	10.1016/j.ajhg.2022.04.004	Jiang eet all Am J Hum Genet	BRAIN
SRP14	P37108	11299	CIS	Cognition_Meta	UKBB-PPP_Specific	NA,-		0.256198	0.256198	UKBB_PPP	UKBB_PPP	0.920834	957.668	BIP_2019_Stahl_etall	SRP14	Transcriptome	DLPFC	MR	CMC+GTEX	MendelianRandomization			0.74984		35460606	10.1016/j.ajhg.2022.04.004	Jiang eet all Am J Hum Genet	BRAIN
SRP14	P37108	11299	CIS	Cognition_Meta	UKBB-PPP_Specific	NA,-		0.256198	0.256198	UKBB_PPP	UKBB_PPP	0.920834	957.668	BIP_2019_Stahl_etall	SRP14	Transcriptome	DLPFC	MR	CMC+GTEX	MendelianRandomization			0.733241		35460606	10.1016/j.ajhg.2022.04.004	Jiang eet all Am J Hum Genet	BRAIN
SRP14	P37108	11299	CIS	Cognition_Meta	UKBB-PPP_Specific	NA,-		0.256198	0.256198	UKBB_PPP	UKBB_PPP	0.920834	957.668	BIP_2019_Stahl_etall	SRP14	Transcriptome	DLPFC	MR	CMC+GTEX	MendelianRandomization			0.811636		35460606	10.1016/j.ajhg.2022.04.004	Jiang eet all Am J Hum Genet	BRAIN
SRP14	P37108	11299	CIS	Cognition_Meta	UKBB-PPP_Specific	NA,-		0.256198	0.256198	UKBB_PPP	UKBB_PPP	0.920834	957.668	BIP_2019_Stahl_etall	SRP14	Transcriptome	DLPFC	MR	CMC+GTEX	EMIC			0.55832		35460606	10.1016/j.ajhg.2022.04.004	Jiang eet all Am J Hum Genet	BRAIN
SRP14	P37108	11299	CIS	Cognition_Meta	UKBB-PPP_Specific	NA,-		0.256198	0.256198	UKBB_PPP	UKBB_PPP	0.920834	957.668	Deepression_Wray_tall	SRP14	Transcriptome	BRAIN DLPFC	MR	PsychENCODE	TwoSampleMR	-0.03	0.02	0.0618		35296807	10.1038/s41380-022-01507-9	Deng et all Mol Psychiatry	BRAIN
SRP14	P37108	11299	CIS	Cognition_Meta	UKBB-PPP_Specific	NA,-		0.256198	0.256198	UKBB_PPP	UKBB_PPP	0.920834	957.668	SCZ_PGC3	SRP14	Transcriptome	DLPFC	SMR	CMC+GTEX	SMR	0.050664	0.0268489	0.0591594		35460606	10.1016/j.ajhg.2022.04.004	Jiang eet all Am J Hum Genet	BRAIN
SRP14	P37108	11299	CIS	Cognition_Meta	UKBB-PPP_Specific	NA,-		0.256198	0.256198	UKBB_PPP	UKBB_PPP	0.920834	957.668	SCZ_PGC3	SRP14	Transcriptome_Transcriptlvel	DLPFC	SMR	CMC+GTEX	SMR	0.0254561	0.0120614	0.0348121		35460606	10.1016/j.ajhg.2022.04.004	Jiang eet all Am J Hum Genet	BRAIN
SRP14	P37108	11299	CIS	Cognition_Meta	UKBB-PPP_Specific	NA,-		0.256198	0.256198	UKBB_PPP	UKBB_PPP	0.920834	957.668	SCZ_PGC3	SRP14	Transcriptome_Transcriptlvel	DLPFC	SMR	CMC+GTEX	SMR	-0.0474771	0.0235118	0.0434568		35460606	10.1016/j.ajhg.2022.04.004	Jiang eet all Am J Hum Genet	BRAIN
SRP14	P37108	11299	CIS	Cognition_Meta	UKBB-PPP_Specific	NA,-		0.256198	0.256198	UKBB_PPP	UKBB_PPP	0.920834	957.668	SCZ.Clozuk.2018	SRP14	Transcriptome	BRAIN	SMR	PsychENCODE	SMR	-0.0351814	0.0345168	0.308		30545856	10.1126/science.aat8127	Gandal et all science	BRAIN
SRP14	P37108	11299	CIS	Cognition_Meta	UKBB-PPP_Specific	NA,-		0.256198	0.256198	UKBB_PPP	UKBB_PPP	0.920834	957.668	BD.PGC.ruderferCell2018	SRP14	Transcriptome	BRAIN	SMR	PsychENCODE	SMR	-0.00378912	0.0536676	0.943713		30545856	10.1126/science.aat8127	Gandal et all science	BRAIN
SRP14	P37108	11299	CIS	Cognition_Meta	UKBB-PPP_Specific	NA,-		0.256198	0.256198	UKBB_PPP	UKBB_PPP	0.920834	957.668	SCZ	SRP14	Proteiome	BLOOD	SMR	eQTLGen	SMR	0.518756	0.155659	0.000860261		37415601	10.3389/fgene.2023.1191264	Gedik et all Front Genet	BLOOD
SRP14	P37108	11299	CIS	Cognition_Meta	UKBB-PPP_Specific	NA,-		0.256198	0.256198	UKBB_PPP	UKBB_PPP	0.920834	957.668	MDD	SRP14	Proteiome	BRAIN	SMR	BrainMeta	SMR	0.00347541	0.0148202	0.814593		37415601	10.3389/fgene.2023.1191264	Gedik et all Front Genet	BRAIN
SRP14	P37108	11299	CIS	Cognition_Meta	UKBB-PPP_Specific	NA,-		0.256198	0.256198	UKBB_PPP	UKBB_PPP	0.920834	957.668	BIP	SRP14	Proteiome	BRAIN	SMR	BrainMeta	SMR	0.0214035	0.0318983	0.502226		37415601	10.3389/fgene.2023.1191264	Gedik et all Front Genet	BRAIN
SRP14	P37108	11299	CIS	Cognition_Meta	UKBB-PPP_Specific	NA,-		0.256198	0.256198	UKBB_PPP	UKBB_PPP	0.920834	957.668	SCZ	SRP14	Proteiome	BRAIN	SMR	BrainMeta	SMR	0.00101711	0.0230476	0.9648		37415601	10.3389/fgene.2023.1191264	Gedik et all Front Genet	BRAIN
SRP14	P37108	11299	CIS	Cognition_Meta	UKBB-PPP_Specific	NA,-		0.256198	0.256198	UKBB_PPP	UKBB_PPP	0.920834	957.668	MDD	SRP14	Proteiome	BLOOD	SMR	eQTLGen	SMR	0.00488948	0.00899708	0.586818		37415601	10.3389/fgene.2023.1191264	Gedik et all Front Genet	BLOOD
SRP14	P37108	11299	CIS	Cognition_Meta	UKBB-PPP_Specific	NA,-		0.256198	0.256198	UKBB_PPP	UKBB_PPP	0.920834	957.668	BIP	SRP14	Proteiome	BLOOD	SMR	eQTLGen	SMR	0.0147506	0.0201899	0.465028		37415601	10.3389/fgene.2023.1191264	Gedik et all Front Genet	BLOOD
SRP14	P37108	11299	CIS	Cognition_Meta	UKBB-PPP_Specific	NA,-		0.256198	0.256198	UKBB_PPP	UKBB_PPP	0.920834	957.668	SCZ	SRP14	Transcriptome	BRAIN_DLPFC	TWAS	CMC	FUSION	1.0867		0.277		31691811	10.1093/hmg/ddz253	Hall et al Hum Mol Genet	BRAIN
SRP14	P37108	11299	CIS	Cognition_Meta	UKBB-PPP_Specific	NA,-		0.256198	0.256198	UKBB_PPP	UKBB_PPP	0.920834	957.668	SCZ.Clozuk.2018	SRP14	Transcriptome	BRAIN	TWAS	PsychENCODE	FUSION	0.66027		0.509		30545856	10.1126/science.aat8127	Gandal et all science	BRAIN
SRP14	P37108	11299	CIS	Cognition_Meta	UKBB-PPP_Specific	NA,-		0.256198	0.256198	UKBB_PPP	UKBB_PPP	0.920834	957.668	BD.PGC.ruderferCell2018	SRP14	Transcriptome	BRAIN	TWAS	PsychENCODE	FUSION	0.04872		0.961		30545856	10.1126/science.aat8127	Gandal et all science	BRAIN
SRP14	P37108	11299	CIS	Cognition_Meta	UKBB-PPP_Specific	NA,-		0.256198	0.256198	UKBB_PPP	UKBB_PPP	0.920834	957.668	SCZ_PGC2	SRP14	Transcriptome	BRAIN_DORSOLATERAL_PREFRONTAL_CORTEX	TWAS	cmc	FOCUS	-4.54				32425817	10.3389/fpsyt.2020.00256	Liut all Front Psychiatry	BRAIN
SRP14	P37108	11299	CIS	Cognition_Meta	UKBB-PPP_Specific	NA,-		0.256198	0.256198	UKBB_PPP	UKBB_PPP	0.920834	957.668	SCZ_PGC2	SRP14	Transcriptome	BRAIN_DORSOLATERAL_PREFRONTAL_CORTEX	TWAS	cmc	FOCUS	-4.54				32425817	10.3389/fpsyt.2020.00256	Liut all Front Psychiatry	BRAIN
SRP14	P37108	11299	CIS	Cognition_Meta	UKBB-PPP_Specific	NA,-		0.256198	0.256198	UKBB_PPP	UKBB_PPP	0.920834	957.668	Schizophrenia	SRP14	Transcriptome	BRAIN DPFC	TWAS	783 donors of European ancestry	FUSION	-3.36252		0.000772		35882878	10.1038/s41467-022-31873-5	Wingo et all Nat Commun	BRAIN
SRP14	P37108	11299	CIS	Cognition_Meta	UKBB-PPP_Specific	NA,-		0.256198	0.256198	UKBB_PPP	UKBB_PPP	0.920834	957.668	Depression Howard et all	SRP14	Proteiome	BRAIN	PWAS	ROS/MAP	FUSION	-1.7716		0.076467		33846625	10.1038/s41593-021-00832-6	Wingo Nat Neurosci	BRAIN
SRP14	P37108	11299	CIS	Cognition_Meta	UKBB-PPP_Specific	NA,-		0.256198	0.256198	UKBB_PPP	UKBB_PPP	0.920834	957.668	Schizophrenia	SRP14	Transcriptome	brain caudate nucleus	SMR	Gtex	SMR	-0.00300576	0.0403551	0.940626		36319771	10.1038/s41593-022-01182-7	Benjamin KJM	brain caudate nucleus
SRP14	P37108	11299	CIS	Depression_iPSYCH_2023	UKBB-PPP_Specific	NA,+		0.416488	0.416488	UKBB_PPP	UKBB_PPP	1.1575	1556.83	SCZ_PGC3	SRP14	Transcriptome	DLPFC	MR	CMC+GTEX	MendelianRandomization			0.0564758		35460606	10.1016/j.ajhg.2022.04.004	Jiang eet all Am J Hum Genet	BRAIN
SRP14	P37108	11299	CIS	Depression_iPSYCH_2023	UKBB-PPP_Specific	NA,+		0.416488	0.416488	UKBB_PPP	UKBB_PPP	1.1575	1556.83	SCZ_PGC3	SRP14	Transcriptome	DLPFC	MR	CMC+GTEX	MendelianRandomization			0.0419115		35460606	10.1016/j.ajhg.2022.04.004	Jiang eet all Am J Hum Genet	BRAIN
SRP14	P37108	11299	CIS	Depression_iPSYCH_2023	UKBB-PPP_Specific	NA,+		0.416488	0.416488	UKBB_PPP	UKBB_PPP	1.1575	1556.83	SCZ_PGC3	SRP14	Transcriptome	DLPFC	MR	CMC+GTEX	MendelianRandomization			0.0196043		35460606	10.1016/j.ajhg.2022.04.004	Jiang eet all Am J Hum Genet	BRAIN
SRP14	P37108	11299	CIS	Depression_iPSYCH_2023	UKBB-PPP_Specific	NA,+		0.416488	0.416488	UKBB_PPP	UKBB_PPP	1.1575	1556.83	SCZ_PGC3	SRP14	Transcriptome	DLPFC	MR	CMC+GTEX	EMIC			0.0412409		35460606	10.1016/j.ajhg.2022.04.004	Jiang eet all Am J Hum Genet	BRAIN
SRP14	P37108	11299	CIS	Depression_iPSYCH_2023	UKBB-PPP_Specific	NA,+		0.416488	0.416488	UKBB_PPP	UKBB_PPP	1.1575	1556.83	BIP_2019_Stahl_etall	SRP14	Transcriptome	DLPFC	MR	CMC+GTEX	MendelianRandomization			0.74984		35460606	10.1016/j.ajhg.2022.04.004	Jiang eet all Am J Hum Genet	BRAIN
SRP14	P37108	11299	CIS	Depression_iPSYCH_2023	UKBB-PPP_Specific	NA,+		0.416488	0.416488	UKBB_PPP	UKBB_PPP	1.1575	1556.83	BIP_2019_Stahl_etall	SRP14	Transcriptome	DLPFC	MR	CMC+GTEX	MendelianRandomization			0.733241		35460606	10.1016/j.ajhg.2022.04.004	Jiang eet all Am J Hum Genet	BRAIN
SRP14	P37108	11299	CIS	Depression_iPSYCH_2023	UKBB-PPP_Specific	NA,+		0.416488	0.416488	UKBB_PPP	UKBB_PPP	1.1575	1556.83	BIP_2019_Stahl_etall	SRP14	Transcriptome	DLPFC	MR	CMC+GTEX	MendelianRandomization			0.811636		35460606	10.1016/j.ajhg.2022.04.004	Jiang eet all Am J Hum Genet	BRAIN
SRP14	P37108	11299	CIS	Depression_iPSYCH_2023	UKBB-PPP_Specific	NA,+		0.416488	0.416488	UKBB_PPP	UKBB_PPP	1.1575	1556.83	BIP_2019_Stahl_etall	SRP14	Transcriptome	DLPFC	MR	CMC+GTEX	EMIC			0.55832		35460606	10.1016/j.ajhg.2022.04.004	Jiang eet all Am J Hum Genet	BRAIN
SRP14	P37108	11299	CIS	Depression_iPSYCH_2023	UKBB-PPP_Specific	NA,+		0.416488	0.416488	UKBB_PPP	UKBB_PPP	1.1575	1556.83	Deepression_Wray_tall	SRP14	Transcriptome	BRAIN DLPFC	MR	PsychENCODE	TwoSampleMR	-0.03	0.02	0.0618		35296807	10.1038/s41380-022-01507-9	Deng et all Mol Psychiatry	BRAIN
SRP14	P37108	11299	CIS	Depression_iPSYCH_2023	UKBB-PPP_Specific	NA,+		0.416488	0.416488	UKBB_PPP	UKBB_PPP	1.1575	1556.83	SCZ_PGC3	SRP14	Transcriptome	DLPFC	SMR	CMC+GTEX	SMR	0.050664	0.0268489	0.0591594		35460606	10.1016/j.ajhg.2022.04.004	Jiang eet all Am J Hum Genet	BRAIN
SRP14	P37108	11299	CIS	Depression_iPSYCH_2023	UKBB-PPP_Specific	NA,+		0.416488	0.416488	UKBB_PPP	UKBB_PPP	1.1575	1556.83	SCZ_PGC3	SRP14	Transcriptome_Transcriptlvel	DLPFC	SMR	CMC+GTEX	SMR	0.0254561	0.0120614	0.0348121		35460606	10.1016/j.ajhg.2022.04.004	Jiang eet all Am J Hum Genet	BRAIN
SRP14	P37108	11299	CIS	Depression_iPSYCH_2023	UKBB-PPP_Specific	NA,+		0.416488	0.416488	UKBB_PPP	UKBB_PPP	1.1575	1556.83	SCZ_PGC3	SRP14	Transcriptome_Transcriptlvel	DLPFC	SMR	CMC+GTEX	SMR	-0.0474771	0.0235118	0.0434568		35460606	10.1016/j.ajhg.2022.04.004	Jiang eet all Am J Hum Genet	BRAIN
SRP14	P37108	11299	CIS	Depression_iPSYCH_2023	UKBB-PPP_Specific	NA,+		0.416488	0.416488	UKBB_PPP	UKBB_PPP	1.1575	1556.83	SCZ.Clozuk.2018	SRP14	Transcriptome	BRAIN	SMR	PsychENCODE	SMR	-0.0351814	0.0345168	0.308		30545856	10.1126/science.aat8127	Gandal et all science	BRAIN
SRP14	P37108	11299	CIS	Depression_iPSYCH_2023	UKBB-PPP_Specific	NA,+		0.416488	0.416488	UKBB_PPP	UKBB_PPP	1.1575	1556.83	BD.PGC.ruderferCell2018	SRP14	Transcriptome	BRAIN	SMR	PsychENCODE	SMR	-0.00378912	0.0536676	0.943713		30545856	10.1126/science.aat8127	Gandal et all science	BRAIN
SRP14	P37108	11299	CIS	Depression_iPSYCH_2023	UKBB-PPP_Specific	NA,+		0.416488	0.416488	UKBB_PPP	UKBB_PPP	1.1575	1556.83	SCZ	SRP14	Proteiome	BLOOD	SMR	eQTLGen	SMR	0.518756	0.155659	0.000860261		37415601	10.3389/fgene.2023.1191264	Gedik et all Front Genet	BLOOD
SRP14	P37108	11299	CIS	Depression_iPSYCH_2023	UKBB-PPP_Specific	NA,+		0.416488	0.416488	UKBB_PPP	UKBB_PPP	1.1575	1556.83	MDD	SRP14	Proteiome	BRAIN	SMR	BrainMeta	SMR	0.00347541	0.0148202	0.814593		37415601	10.3389/fgene.2023.1191264	Gedik et all Front Genet	BRAIN
SRP14	P37108	11299	CIS	Depression_iPSYCH_2023	UKBB-PPP_Specific	NA,+		0.416488	0.416488	UKBB_PPP	UKBB_PPP	1.1575	1556.83	BIP	SRP14	Proteiome	BRAIN	SMR	BrainMeta	SMR	0.0214035	0.0318983	0.502226		37415601	10.3389/fgene.2023.1191264	Gedik et all Front Genet	BRAIN
SRP14	P37108	11299	CIS	Depression_iPSYCH_2023	UKBB-PPP_Specific	NA,+		0.416488	0.416488	UKBB_PPP	UKBB_PPP	1.1575	1556.83	SCZ	SRP14	Proteiome	BRAIN	SMR	BrainMeta	SMR	0.00101711	0.0230476	0.9648		37415601	10.3389/fgene.2023.1191264	Gedik et all Front Genet	BRAIN
SRP14	P37108	11299	CIS	Depression_iPSYCH_2023	UKBB-PPP_Specific	NA,+		0.416488	0.416488	UKBB_PPP	UKBB_PPP	1.1575	1556.83	MDD	SRP14	Proteiome	BLOOD	SMR	eQTLGen	SMR	0.00488948	0.00899708	0.586818		37415601	10.3389/fgene.2023.1191264	Gedik et all Front Genet	BLOOD
SRP14	P37108	11299	CIS	Depression_iPSYCH_2023	UKBB-PPP_Specific	NA,+		0.416488	0.416488	UKBB_PPP	UKBB_PPP	1.1575	1556.83	BIP	SRP14	Proteiome	BLOOD	SMR	eQTLGen	SMR	0.0147506	0.0201899	0.465028		37415601	10.3389/fgene.2023.1191264	Gedik et all Front Genet	BLOOD
SRP14	P37108	11299	CIS	Depression_iPSYCH_2023	UKBB-PPP_Specific	NA,+		0.416488	0.416488	UKBB_PPP	UKBB_PPP	1.1575	1556.83	SCZ	SRP14	Transcriptome	BRAIN_DLPFC	TWAS	CMC	FUSION	1.0867		0.277		31691811	10.1093/hmg/ddz253	Hall et al Hum Mol Genet	BRAIN
SRP14	P37108	11299	CIS	Depression_iPSYCH_2023	UKBB-PPP_Specific	NA,+		0.416488	0.416488	UKBB_PPP	UKBB_PPP	1.1575	1556.83	SCZ.Clozuk.2018	SRP14	Transcriptome	BRAIN	TWAS	PsychENCODE	FUSION	0.66027		0.509		30545856	10.1126/science.aat8127	Gandal et all science	BRAIN
SRP14	P37108	11299	CIS	Depression_iPSYCH_2023	UKBB-PPP_Specific	NA,+		0.416488	0.416488	UKBB_PPP	UKBB_PPP	1.1575	1556.83	BD.PGC.ruderferCell2018	SRP14	Transcriptome	BRAIN	TWAS	PsychENCODE	FUSION	0.04872		0.961		30545856	10.1126/science.aat8127	Gandal et all science	BRAIN
SRP14	P37108	11299	CIS	Depression_iPSYCH_2023	UKBB-PPP_Specific	NA,+		0.416488	0.416488	UKBB_PPP	UKBB_PPP	1.1575	1556.83	SCZ_PGC2	SRP14	Transcriptome	BRAIN_DORSOLATERAL_PREFRONTAL_CORTEX	TWAS	cmc	FOCUS	-4.54				32425817	10.3389/fpsyt.2020.00256	Liut all Front Psychiatry	BRAIN
SRP14	P37108	11299	CIS	Depression_iPSYCH_2023	UKBB-PPP_Specific	NA,+		0.416488	0.416488	UKBB_PPP	UKBB_PPP	1.1575	1556.83	SCZ_PGC2	SRP14	Transcriptome	BRAIN_DORSOLATERAL_PREFRONTAL_CORTEX	TWAS	cmc	FOCUS	-4.54				32425817	10.3389/fpsyt.2020.00256	Liut all Front Psychiatry	BRAIN
SRP14	P37108	11299	CIS	Depression_iPSYCH_2023	UKBB-PPP_Specific	NA,+		0.416488	0.416488	UKBB_PPP	UKBB_PPP	1.1575	1556.83	Schizophrenia	SRP14	Transcriptome	BRAIN DPFC	TWAS	783 donors of European ancestry	FUSION	-3.36252		0.000772		35882878	10.1038/s41467-022-31873-5	Wingo et all Nat Commun	BRAIN
SRP14	P37108	11299	CIS	Depression_iPSYCH_2023	UKBB-PPP_Specific	NA,+		0.416488	0.416488	UKBB_PPP	UKBB_PPP	1.1575	1556.83	Depression Howard et all	SRP14	Proteiome	BRAIN	PWAS	ROS/MAP	FUSION	-1.7716		0.076467		33846625	10.1038/s41593-021-00832-6	Wingo Nat Neurosci	BRAIN
SRP14	P37108	11299	CIS	Depression_iPSYCH_2023	UKBB-PPP_Specific	NA,+		0.416488	0.416488	UKBB_PPP	UKBB_PPP	1.1575	1556.83	Schizophrenia	SRP14	Transcriptome	brain caudate nucleus	SMR	Gtex	SMR	-0.00300576	0.0403551	0.940626		36319771	10.1038/s41593-022-01182-7	Benjamin KJM	brain caudate nucleus
SRP14	P37108	11299	CIS	BIP_PGC3_noukb	UKBB-PPP_Specific	NA,+		0.531552	0.531552	UKBB_PPP	UKBB_PPP	1.16605	1986.94	SCZ_PGC3	SRP14	Transcriptome	DLPFC	MR	CMC+GTEX	MendelianRandomization			0.0564758		35460606	10.1016/j.ajhg.2022.04.004	Jiang eet all Am J Hum Genet	BRAIN
SRP14	P37108	11299	CIS	BIP_PGC3_noukb	UKBB-PPP_Specific	NA,+		0.531552	0.531552	UKBB_PPP	UKBB_PPP	1.16605	1986.94	SCZ_PGC3	SRP14	Transcriptome	DLPFC	MR	CMC+GTEX	MendelianRandomization			0.0419115		35460606	10.1016/j.ajhg.2022.04.004	Jiang eet all Am J Hum Genet	BRAIN
SRP14	P37108	11299	CIS	BIP_PGC3_noukb	UKBB-PPP_Specific	NA,+		0.531552	0.531552	UKBB_PPP	UKBB_PPP	1.16605	1986.94	SCZ_PGC3	SRP14	Transcriptome	DLPFC	MR	CMC+GTEX	MendelianRandomization			0.0196043		35460606	10.1016/j.ajhg.2022.04.004	Jiang eet all Am J Hum Genet	BRAIN
SRP14	P37108	11299	CIS	BIP_PGC3_noukb	UKBB-PPP_Specific	NA,+		0.531552	0.531552	UKBB_PPP	UKBB_PPP	1.16605	1986.94	SCZ_PGC3	SRP14	Transcriptome	DLPFC	MR	CMC+GTEX	EMIC			0.0412409		35460606	10.1016/j.ajhg.2022.04.004	Jiang eet all Am J Hum Genet	BRAIN
SRP14	P37108	11299	CIS	BIP_PGC3_noukb	UKBB-PPP_Specific	NA,+		0.531552	0.531552	UKBB_PPP	UKBB_PPP	1.16605	1986.94	BIP_2019_Stahl_etall	SRP14	Transcriptome	DLPFC	MR	CMC+GTEX	MendelianRandomization			0.74984		35460606	10.1016/j.ajhg.2022.04.004	Jiang eet all Am J Hum Genet	BRAIN
SRP14	P37108	11299	CIS	BIP_PGC3_noukb	UKBB-PPP_Specific	NA,+		0.531552	0.531552	UKBB_PPP	UKBB_PPP	1.16605	1986.94	BIP_2019_Stahl_etall	SRP14	Transcriptome	DLPFC	MR	CMC+GTEX	MendelianRandomization			0.733241		35460606	10.1016/j.ajhg.2022.04.004	Jiang eet all Am J Hum Genet	BRAIN
SRP14	P37108	11299	CIS	BIP_PGC3_noukb	UKBB-PPP_Specific	NA,+		0.531552	0.531552	UKBB_PPP	UKBB_PPP	1.16605	1986.94	BIP_2019_Stahl_etall	SRP14	Transcriptome	DLPFC	MR	CMC+GTEX	MendelianRandomization			0.811636		35460606	10.1016/j.ajhg.2022.04.004	Jiang eet all Am J Hum Genet	BRAIN
SRP14	P37108	11299	CIS	BIP_PGC3_noukb	UKBB-PPP_Specific	NA,+		0.531552	0.531552	UKBB_PPP	UKBB_PPP	1.16605	1986.94	BIP_2019_Stahl_etall	SRP14	Transcriptome	DLPFC	MR	CMC+GTEX	EMIC			0.55832		35460606	10.1016/j.ajhg.2022.04.004	Jiang eet all Am J Hum Genet	BRAIN
SRP14	P37108	11299	CIS	BIP_PGC3_noukb	UKBB-PPP_Specific	NA,+		0.531552	0.531552	UKBB_PPP	UKBB_PPP	1.16605	1986.94	Deepression_Wray_tall	SRP14	Transcriptome	BRAIN DLPFC	MR	PsychENCODE	TwoSampleMR	-0.03	0.02	0.0618		35296807	10.1038/s41380-022-01507-9	Deng et all Mol Psychiatry	BRAIN
SRP14	P37108	11299	CIS	BIP_PGC3_noukb	UKBB-PPP_Specific	NA,+		0.531552	0.531552	UKBB_PPP	UKBB_PPP	1.16605	1986.94	SCZ_PGC3	SRP14	Transcriptome	DLPFC	SMR	CMC+GTEX	SMR	0.050664	0.0268489	0.0591594		35460606	10.1016/j.ajhg.2022.04.004	Jiang eet all Am J Hum Genet	BRAIN
SRP14	P37108	11299	CIS	BIP_PGC3_noukb	UKBB-PPP_Specific	NA,+		0.531552	0.531552	UKBB_PPP	UKBB_PPP	1.16605	1986.94	SCZ_PGC3	SRP14	Transcriptome_Transcriptlvel	DLPFC	SMR	CMC+GTEX	SMR	0.0254561	0.0120614	0.0348121		35460606	10.1016/j.ajhg.2022.04.004	Jiang eet all Am J Hum Genet	BRAIN
SRP14	P37108	11299	CIS	BIP_PGC3_noukb	UKBB-PPP_Specific	NA,+		0.531552	0.531552	UKBB_PPP	UKBB_PPP	1.16605	1986.94	SCZ_PGC3	SRP14	Transcriptome_Transcriptlvel	DLPFC	SMR	CMC+GTEX	SMR	-0.0474771	0.0235118	0.0434568		35460606	10.1016/j.ajhg.2022.04.004	Jiang eet all Am J Hum Genet	BRAIN
SRP14	P37108	11299	CIS	BIP_PGC3_noukb	UKBB-PPP_Specific	NA,+		0.531552	0.531552	UKBB_PPP	UKBB_PPP	1.16605	1986.94	SCZ.Clozuk.2018	SRP14	Transcriptome	BRAIN	SMR	PsychENCODE	SMR	-0.0351814	0.0345168	0.308		30545856	10.1126/science.aat8127	Gandal et all science	BRAIN
SRP14	P37108	11299	CIS	BIP_PGC3_noukb	UKBB-PPP_Specific	NA,+		0.531552	0.531552	UKBB_PPP	UKBB_PPP	1.16605	1986.94	BD.PGC.ruderferCell2018	SRP14	Transcriptome	BRAIN	SMR	PsychENCODE	SMR	-0.00378912	0.0536676	0.943713		30545856	10.1126/science.aat8127	Gandal et all science	BRAIN
SRP14	P37108	11299	CIS	BIP_PGC3_noukb	UKBB-PPP_Specific	NA,+		0.531552	0.531552	UKBB_PPP	UKBB_PPP	1.16605	1986.94	SCZ	SRP14	Proteiome	BLOOD	SMR	eQTLGen	SMR	0.518756	0.155659	0.000860261		37415601	10.3389/fgene.2023.1191264	Gedik et all Front Genet	BLOOD
SRP14	P37108	11299	CIS	BIP_PGC3_noukb	UKBB-PPP_Specific	NA,+		0.531552	0.531552	UKBB_PPP	UKBB_PPP	1.16605	1986.94	MDD	SRP14	Proteiome	BRAIN	SMR	BrainMeta	SMR	0.00347541	0.0148202	0.814593		37415601	10.3389/fgene.2023.1191264	Gedik et all Front Genet	BRAIN
SRP14	P37108	11299	CIS	BIP_PGC3_noukb	UKBB-PPP_Specific	NA,+		0.531552	0.531552	UKBB_PPP	UKBB_PPP	1.16605	1986.94	BIP	SRP14	Proteiome	BRAIN	SMR	BrainMeta	SMR	0.0214035	0.0318983	0.502226		37415601	10.3389/fgene.2023.1191264	Gedik et all Front Genet	BRAIN
SRP14	P37108	11299	CIS	BIP_PGC3_noukb	UKBB-PPP_Specific	NA,+		0.531552	0.531552	UKBB_PPP	UKBB_PPP	1.16605	1986.94	SCZ	SRP14	Proteiome	BRAIN	SMR	BrainMeta	SMR	0.00101711	0.0230476	0.9648		37415601	10.3389/fgene.2023.1191264	Gedik et all Front Genet	BRAIN
SRP14	P37108	11299	CIS	BIP_PGC3_noukb	UKBB-PPP_Specific	NA,+		0.531552	0.531552	UKBB_PPP	UKBB_PPP	1.16605	1986.94	MDD	SRP14	Proteiome	BLOOD	SMR	eQTLGen	SMR	0.00488948	0.00899708	0.586818		37415601	10.3389/fgene.2023.1191264	Gedik et all Front Genet	BLOOD
SRP14	P37108	11299	CIS	BIP_PGC3_noukb	UKBB-PPP_Specific	NA,+		0.531552	0.531552	UKBB_PPP	UKBB_PPP	1.16605	1986.94	BIP	SRP14	Proteiome	BLOOD	SMR	eQTLGen	SMR	0.0147506	0.0201899	0.465028		37415601	10.3389/fgene.2023.1191264	Gedik et all Front Genet	BLOOD
SRP14	P37108	11299	CIS	BIP_PGC3_noukb	UKBB-PPP_Specific	NA,+		0.531552	0.531552	UKBB_PPP	UKBB_PPP	1.16605	1986.94	SCZ	SRP14	Transcriptome	BRAIN_DLPFC	TWAS	CMC	FUSION	1.0867		0.277		31691811	10.1093/hmg/ddz253	Hall et al Hum Mol Genet	BRAIN
SRP14	P37108	11299	CIS	BIP_PGC3_noukb	UKBB-PPP_Specific	NA,+		0.531552	0.531552	UKBB_PPP	UKBB_PPP	1.16605	1986.94	SCZ.Clozuk.2018	SRP14	Transcriptome	BRAIN	TWAS	PsychENCODE	FUSION	0.66027		0.509		30545856	10.1126/science.aat8127	Gandal et all science	BRAIN
SRP14	P37108	11299	CIS	BIP_PGC3_noukb	UKBB-PPP_Specific	NA,+		0.531552	0.531552	UKBB_PPP	UKBB_PPP	1.16605	1986.94	BD.PGC.ruderferCell2018	SRP14	Transcriptome	BRAIN	TWAS	PsychENCODE	FUSION	0.04872		0.961		30545856	10.1126/science.aat8127	Gandal et all science	BRAIN
SRP14	P37108	11299	CIS	BIP_PGC3_noukb	UKBB-PPP_Specific	NA,+		0.531552	0.531552	UKBB_PPP	UKBB_PPP	1.16605	1986.94	SCZ_PGC2	SRP14	Transcriptome	BRAIN_DORSOLATERAL_PREFRONTAL_CORTEX	TWAS	cmc	FOCUS	-4.54				32425817	10.3389/fpsyt.2020.00256	Liut all Front Psychiatry	BRAIN
SRP14	P37108	11299	CIS	BIP_PGC3_noukb	UKBB-PPP_Specific	NA,+		0.531552	0.531552	UKBB_PPP	UKBB_PPP	1.16605	1986.94	SCZ_PGC2	SRP14	Transcriptome	BRAIN_DORSOLATERAL_PREFRONTAL_CORTEX	TWAS	cmc	FOCUS	-4.54				32425817	10.3389/fpsyt.2020.00256	Liut all Front Psychiatry	BRAIN
SRP14	P37108	11299	CIS	BIP_PGC3_noukb	UKBB-PPP_Specific	NA,+		0.531552	0.531552	UKBB_PPP	UKBB_PPP	1.16605	1986.94	Schizophrenia	SRP14	Transcriptome	BRAIN DPFC	TWAS	783 donors of European ancestry	FUSION	-3.36252		0.000772		35882878	10.1038/s41467-022-31873-5	Wingo et all Nat Commun	BRAIN
SRP14	P37108	11299	CIS	BIP_PGC3_noukb	UKBB-PPP_Specific	NA,+		0.531552	0.531552	UKBB_PPP	UKBB_PPP	1.16605	1986.94	Depression Howard et all	SRP14	Proteiome	BRAIN	PWAS	ROS/MAP	FUSION	-1.7716		0.076467		33846625	10.1038/s41593-021-00832-6	Wingo Nat Neurosci	BRAIN
SRP14	P37108	11299	CIS	BIP_PGC3_noukb	UKBB-PPP_Specific	NA,+		0.531552	0.531552	UKBB_PPP	UKBB_PPP	1.16605	1986.94	Schizophrenia	SRP14	Transcriptome	brain caudate nucleus	SMR	Gtex	SMR	-0.00300576	0.0403551	0.940626		36319771	10.1038/s41593-022-01182-7	Benjamin KJM	brain caudate nucleus
SRP14	P37108	11299	CIS	PGC3_SCZ_NoUKB	UKBB-PPP_Specific	NA,+		0.905324	0.905324	UKBB_PPP	UKBB_PPP	1.4207	3384.1	SCZ_PGC3	SRP14	Transcriptome	DLPFC	MR	CMC+GTEX	MendelianRandomization			0.0564758		35460606	10.1016/j.ajhg.2022.04.004	Jiang eet all Am J Hum Genet	BRAIN
SRP14	P37108	11299	CIS	PGC3_SCZ_NoUKB	UKBB-PPP_Specific	NA,+		0.905324	0.905324	UKBB_PPP	UKBB_PPP	1.4207	3384.1	SCZ_PGC3	SRP14	Transcriptome	DLPFC	MR	CMC+GTEX	MendelianRandomization			0.0419115		35460606	10.1016/j.ajhg.2022.04.004	Jiang eet all Am J Hum Genet	BRAIN
SRP14	P37108	11299	CIS	PGC3_SCZ_NoUKB	UKBB-PPP_Specific	NA,+		0.905324	0.905324	UKBB_PPP	UKBB_PPP	1.4207	3384.1	SCZ_PGC3	SRP14	Transcriptome	DLPFC	MR	CMC+GTEX	MendelianRandomization			0.0196043		35460606	10.1016/j.ajhg.2022.04.004	Jiang eet all Am J Hum Genet	BRAIN
SRP14	P37108	11299	CIS	PGC3_SCZ_NoUKB	UKBB-PPP_Specific	NA,+		0.905324	0.905324	UKBB_PPP	UKBB_PPP	1.4207	3384.1	SCZ_PGC3	SRP14	Transcriptome	DLPFC	MR	CMC+GTEX	EMIC			0.0412409		35460606	10.1016/j.ajhg.2022.04.004	Jiang eet all Am J Hum Genet	BRAIN
SRP14	P37108	11299	CIS	PGC3_SCZ_NoUKB	UKBB-PPP_Specific	NA,+		0.905324	0.905324	UKBB_PPP	UKBB_PPP	1.4207	3384.1	BIP_2019_Stahl_etall	SRP14	Transcriptome	DLPFC	MR	CMC+GTEX	MendelianRandomization			0.74984		35460606	10.1016/j.ajhg.2022.04.004	Jiang eet all Am J Hum Genet	BRAIN
SRP14	P37108	11299	CIS	PGC3_SCZ_NoUKB	UKBB-PPP_Specific	NA,+		0.905324	0.905324	UKBB_PPP	UKBB_PPP	1.4207	3384.1	BIP_2019_Stahl_etall	SRP14	Transcriptome	DLPFC	MR	CMC+GTEX	MendelianRandomization			0.733241		35460606	10.1016/j.ajhg.2022.04.004	Jiang eet all Am J Hum Genet	BRAIN
SRP14	P37108	11299	CIS	PGC3_SCZ_NoUKB	UKBB-PPP_Specific	NA,+		0.905324	0.905324	UKBB_PPP	UKBB_PPP	1.4207	3384.1	BIP_2019_Stahl_etall	SRP14	Transcriptome	DLPFC	MR	CMC+GTEX	MendelianRandomization			0.811636		35460606	10.1016/j.ajhg.2022.04.004	Jiang eet all Am J Hum Genet	BRAIN
SRP14	P37108	11299	CIS	PGC3_SCZ_NoUKB	UKBB-PPP_Specific	NA,+		0.905324	0.905324	UKBB_PPP	UKBB_PPP	1.4207	3384.1	BIP_2019_Stahl_etall	SRP14	Transcriptome	DLPFC	MR	CMC+GTEX	EMIC			0.55832		35460606	10.1016/j.ajhg.2022.04.004	Jiang eet all Am J Hum Genet	BRAIN
SRP14	P37108	11299	CIS	PGC3_SCZ_NoUKB	UKBB-PPP_Specific	NA,+		0.905324	0.905324	UKBB_PPP	UKBB_PPP	1.4207	3384.1	Deepression_Wray_tall	SRP14	Transcriptome	BRAIN DLPFC	MR	PsychENCODE	TwoSampleMR	-0.03	0.02	0.0618		35296807	10.1038/s41380-022-01507-9	Deng et all Mol Psychiatry	BRAIN
SRP14	P37108	11299	CIS	PGC3_SCZ_NoUKB	UKBB-PPP_Specific	NA,+		0.905324	0.905324	UKBB_PPP	UKBB_PPP	1.4207	3384.1	SCZ_PGC3	SRP14	Transcriptome	DLPFC	SMR	CMC+GTEX	SMR	0.050664	0.0268489	0.0591594		35460606	10.1016/j.ajhg.2022.04.004	Jiang eet all Am J Hum Genet	BRAIN
SRP14	P37108	11299	CIS	PGC3_SCZ_NoUKB	UKBB-PPP_Specific	NA,+		0.905324	0.905324	UKBB_PPP	UKBB_PPP	1.4207	3384.1	SCZ_PGC3	SRP14	Transcriptome_Transcriptlvel	DLPFC	SMR	CMC+GTEX	SMR	0.0254561	0.0120614	0.0348121		35460606	10.1016/j.ajhg.2022.04.004	Jiang eet all Am J Hum Genet	BRAIN
SRP14	P37108	11299	CIS	PGC3_SCZ_NoUKB	UKBB-PPP_Specific	NA,+		0.905324	0.905324	UKBB_PPP	UKBB_PPP	1.4207	3384.1	SCZ_PGC3	SRP14	Transcriptome_Transcriptlvel	DLPFC	SMR	CMC+GTEX	SMR	-0.0474771	0.0235118	0.0434568		35460606	10.1016/j.ajhg.2022.04.004	Jiang eet all Am J Hum Genet	BRAIN
SRP14	P37108	11299	CIS	PGC3_SCZ_NoUKB	UKBB-PPP_Specific	NA,+		0.905324	0.905324	UKBB_PPP	UKBB_PPP	1.4207	3384.1	SCZ.Clozuk.2018	SRP14	Transcriptome	BRAIN	SMR	PsychENCODE	SMR	-0.0351814	0.0345168	0.308		30545856	10.1126/science.aat8127	Gandal et all science	BRAIN
SRP14	P37108	11299	CIS	PGC3_SCZ_NoUKB	UKBB-PPP_Specific	NA,+		0.905324	0.905324	UKBB_PPP	UKBB_PPP	1.4207	3384.1	BD.PGC.ruderferCell2018	SRP14	Transcriptome	BRAIN	SMR	PsychENCODE	SMR	-0.00378912	0.0536676	0.943713		30545856	10.1126/science.aat8127	Gandal et all science	BRAIN
SRP14	P37108	11299	CIS	PGC3_SCZ_NoUKB	UKBB-PPP_Specific	NA,+		0.905324	0.905324	UKBB_PPP	UKBB_PPP	1.4207	3384.1	SCZ	SRP14	Proteiome	BLOOD	SMR	eQTLGen	SMR	0.518756	0.155659	0.000860261		37415601	10.3389/fgene.2023.1191264	Gedik et all Front Genet	BLOOD
SRP14	P37108	11299	CIS	PGC3_SCZ_NoUKB	UKBB-PPP_Specific	NA,+		0.905324	0.905324	UKBB_PPP	UKBB_PPP	1.4207	3384.1	MDD	SRP14	Proteiome	BRAIN	SMR	BrainMeta	SMR	0.00347541	0.0148202	0.814593		37415601	10.3389/fgene.2023.1191264	Gedik et all Front Genet	BRAIN
SRP14	P37108	11299	CIS	PGC3_SCZ_NoUKB	UKBB-PPP_Specific	NA,+		0.905324	0.905324	UKBB_PPP	UKBB_PPP	1.4207	3384.1	BIP	SRP14	Proteiome	BRAIN	SMR	BrainMeta	SMR	0.0214035	0.0318983	0.502226		37415601	10.3389/fgene.2023.1191264	Gedik et all Front Genet	BRAIN
SRP14	P37108	11299	CIS	PGC3_SCZ_NoUKB	UKBB-PPP_Specific	NA,+		0.905324	0.905324	UKBB_PPP	UKBB_PPP	1.4207	3384.1	SCZ	SRP14	Proteiome	BRAIN	SMR	BrainMeta	SMR	0.00101711	0.0230476	0.9648		37415601	10.3389/fgene.2023.1191264	Gedik et all Front Genet	BRAIN
SRP14	P37108	11299	CIS	PGC3_SCZ_NoUKB	UKBB-PPP_Specific	NA,+		0.905324	0.905324	UKBB_PPP	UKBB_PPP	1.4207	3384.1	MDD	SRP14	Proteiome	BLOOD	SMR	eQTLGen	SMR	0.00488948	0.00899708	0.586818		37415601	10.3389/fgene.2023.1191264	Gedik et all Front Genet	BLOOD
SRP14	P37108	11299	CIS	PGC3_SCZ_NoUKB	UKBB-PPP_Specific	NA,+		0.905324	0.905324	UKBB_PPP	UKBB_PPP	1.4207	3384.1	BIP	SRP14	Proteiome	BLOOD	SMR	eQTLGen	SMR	0.0147506	0.0201899	0.465028		37415601	10.3389/fgene.2023.1191264	Gedik et all Front Genet	BLOOD
SRP14	P37108	11299	CIS	PGC3_SCZ_NoUKB	UKBB-PPP_Specific	NA,+		0.905324	0.905324	UKBB_PPP	UKBB_PPP	1.4207	3384.1	SCZ	SRP14	Transcriptome	BRAIN_DLPFC	TWAS	CMC	FUSION	1.0867		0.277		31691811	10.1093/hmg/ddz253	Hall et al Hum Mol Genet	BRAIN
SRP14	P37108	11299	CIS	PGC3_SCZ_NoUKB	UKBB-PPP_Specific	NA,+		0.905324	0.905324	UKBB_PPP	UKBB_PPP	1.4207	3384.1	SCZ.Clozuk.2018	SRP14	Transcriptome	BRAIN	TWAS	PsychENCODE	FUSION	0.66027		0.509		30545856	10.1126/science.aat8127	Gandal et all science	BRAIN
SRP14	P37108	11299	CIS	PGC3_SCZ_NoUKB	UKBB-PPP_Specific	NA,+		0.905324	0.905324	UKBB_PPP	UKBB_PPP	1.4207	3384.1	BD.PGC.ruderferCell2018	SRP14	Transcriptome	BRAIN	TWAS	PsychENCODE	FUSION	0.04872		0.961		30545856	10.1126/science.aat8127	Gandal et all science	BRAIN
SRP14	P37108	11299	CIS	PGC3_SCZ_NoUKB	UKBB-PPP_Specific	NA,+		0.905324	0.905324	UKBB_PPP	UKBB_PPP	1.4207	3384.1	SCZ_PGC2	SRP14	Transcriptome	BRAIN_DORSOLATERAL_PREFRONTAL_CORTEX	TWAS	cmc	FOCUS	-4.54				32425817	10.3389/fpsyt.2020.00256	Liut all Front Psychiatry	BRAIN
SRP14	P37108	11299	CIS	PGC3_SCZ_NoUKB	UKBB-PPP_Specific	NA,+		0.905324	0.905324	UKBB_PPP	UKBB_PPP	1.4207	3384.1	SCZ_PGC2	SRP14	Transcriptome	BRAIN_DORSOLATERAL_PREFRONTAL_CORTEX	TWAS	cmc	FOCUS	-4.54				32425817	10.3389/fpsyt.2020.00256	Liut all Front Psychiatry	BRAIN
SRP14	P37108	11299	CIS	PGC3_SCZ_NoUKB	UKBB-PPP_Specific	NA,+		0.905324	0.905324	UKBB_PPP	UKBB_PPP	1.4207	3384.1	Schizophrenia	SRP14	Transcriptome	BRAIN DPFC	TWAS	783 donors of European ancestry	FUSION	-3.36252		0.000772		35882878	10.1038/s41467-022-31873-5	Wingo et all Nat Commun	BRAIN
SRP14	P37108	11299	CIS	PGC3_SCZ_NoUKB	UKBB-PPP_Specific	NA,+		0.905324	0.905324	UKBB_PPP	UKBB_PPP	1.4207	3384.1	Depression Howard et all	SRP14	Proteiome	BRAIN	PWAS	ROS/MAP	FUSION	-1.7716		0.076467		33846625	10.1038/s41593-021-00832-6	Wingo Nat Neurosci	BRAIN
SRP14	P37108	11299	CIS	PGC3_SCZ_NoUKB	UKBB-PPP_Specific	NA,+		0.905324	0.905324	UKBB_PPP	UKBB_PPP	1.4207	3384.1	Schizophrenia	SRP14	Transcriptome	brain caudate nucleus	SMR	Gtex	SMR	-0.00300576	0.0403551	0.940626		36319771	10.1038/s41593-022-01182-7	Benjamin KJM	brain caudate nucleus
SRP14	P37108	11299	TRANS	Cognition_Meta	BOTH	+,+	0.897886	0.643057	0.907524	DECODE	UKBB_PPP	1.21393	4379.86	SCZ_PGC3	SRP14	Transcriptome	DLPFC	MR	CMC+GTEX	MendelianRandomization			0.0564758		35460606	10.1016/j.ajhg.2022.04.004	Jiang eet all Am J Hum Genet	BRAIN
SRP14	P37108	11299	TRANS	Cognition_Meta	BOTH	+,+	0.897886	0.643057	0.907524	DECODE	UKBB_PPP	1.21393	4379.86	SCZ_PGC3	SRP14	Transcriptome	DLPFC	MR	CMC+GTEX	MendelianRandomization			0.0419115		35460606	10.1016/j.ajhg.2022.04.004	Jiang eet all Am J Hum Genet	BRAIN
SRP14	P37108	11299	TRANS	Cognition_Meta	BOTH	+,+	0.897886	0.643057	0.907524	DECODE	UKBB_PPP	1.21393	4379.86	SCZ_PGC3	SRP14	Transcriptome	DLPFC	MR	CMC+GTEX	MendelianRandomization			0.0196043		35460606	10.1016/j.ajhg.2022.04.004	Jiang eet all Am J Hum Genet	BRAIN
SRP14	P37108	11299	TRANS	Cognition_Meta	BOTH	+,+	0.897886	0.643057	0.907524	DECODE	UKBB_PPP	1.21393	4379.86	SCZ_PGC3	SRP14	Transcriptome	DLPFC	MR	CMC+GTEX	EMIC			0.0412409		35460606	10.1016/j.ajhg.2022.04.004	Jiang eet all Am J Hum Genet	BRAIN
SRP14	P37108	11299	TRANS	Cognition_Meta	BOTH	+,+	0.897886	0.643057	0.907524	DECODE	UKBB_PPP	1.21393	4379.86	BIP_2019_Stahl_etall	SRP14	Transcriptome	DLPFC	MR	CMC+GTEX	MendelianRandomization			0.74984		35460606	10.1016/j.ajhg.2022.04.004	Jiang eet all Am J Hum Genet	BRAIN
SRP14	P37108	11299	TRANS	Cognition_Meta	BOTH	+,+	0.897886	0.643057	0.907524	DECODE	UKBB_PPP	1.21393	4379.86	BIP_2019_Stahl_etall	SRP14	Transcriptome	DLPFC	MR	CMC+GTEX	MendelianRandomization			0.733241		35460606	10.1016/j.ajhg.2022.04.004	Jiang eet all Am J Hum Genet	BRAIN
SRP14	P37108	11299	TRANS	Cognition_Meta	BOTH	+,+	0.897886	0.643057	0.907524	DECODE	UKBB_PPP	1.21393	4379.86	BIP_2019_Stahl_etall	SRP14	Transcriptome	DLPFC	MR	CMC+GTEX	MendelianRandomization			0.811636		35460606	10.1016/j.ajhg.2022.04.004	Jiang eet all Am J Hum Genet	BRAIN
SRP14	P37108	11299	TRANS	Cognition_Meta	BOTH	+,+	0.897886	0.643057	0.907524	DECODE	UKBB_PPP	1.21393	4379.86	BIP_2019_Stahl_etall	SRP14	Transcriptome	DLPFC	MR	CMC+GTEX	EMIC			0.55832		35460606	10.1016/j.ajhg.2022.04.004	Jiang eet all Am J Hum Genet	BRAIN
SRP14	P37108	11299	TRANS	Cognition_Meta	BOTH	+,+	0.897886	0.643057	0.907524	DECODE	UKBB_PPP	1.21393	4379.86	Deepression_Wray_tall	SRP14	Transcriptome	BRAIN DLPFC	MR	PsychENCODE	TwoSampleMR	-0.03	0.02	0.0618		35296807	10.1038/s41380-022-01507-9	Deng et all Mol Psychiatry	BRAIN
SRP14	P37108	11299	TRANS	Cognition_Meta	BOTH	+,+	0.897886	0.643057	0.907524	DECODE	UKBB_PPP	1.21393	4379.86	SCZ_PGC3	SRP14	Transcriptome	DLPFC	SMR	CMC+GTEX	SMR	0.050664	0.0268489	0.0591594		35460606	10.1016/j.ajhg.2022.04.004	Jiang eet all Am J Hum Genet	BRAIN
SRP14	P37108	11299	TRANS	Cognition_Meta	BOTH	+,+	0.897886	0.643057	0.907524	DECODE	UKBB_PPP	1.21393	4379.86	SCZ_PGC3	SRP14	Transcriptome_Transcriptlvel	DLPFC	SMR	CMC+GTEX	SMR	0.0254561	0.0120614	0.0348121		35460606	10.1016/j.ajhg.2022.04.004	Jiang eet all Am J Hum Genet	BRAIN
SRP14	P37108	11299	TRANS	Cognition_Meta	BOTH	+,+	0.897886	0.643057	0.907524	DECODE	UKBB_PPP	1.21393	4379.86	SCZ_PGC3	SRP14	Transcriptome_Transcriptlvel	DLPFC	SMR	CMC+GTEX	SMR	-0.0474771	0.0235118	0.0434568		35460606	10.1016/j.ajhg.2022.04.004	Jiang eet all Am J Hum Genet	BRAIN
SRP14	P37108	11299	TRANS	Cognition_Meta	BOTH	+,+	0.897886	0.643057	0.907524	DECODE	UKBB_PPP	1.21393	4379.86	SCZ.Clozuk.2018	SRP14	Transcriptome	BRAIN	SMR	PsychENCODE	SMR	-0.0351814	0.0345168	0.308		30545856	10.1126/science.aat8127	Gandal et all science	BRAIN
SRP14	P37108	11299	TRANS	Cognition_Meta	BOTH	+,+	0.897886	0.643057	0.907524	DECODE	UKBB_PPP	1.21393	4379.86	BD.PGC.ruderferCell2018	SRP14	Transcriptome	BRAIN	SMR	PsychENCODE	SMR	-0.00378912	0.0536676	0.943713		30545856	10.1126/science.aat8127	Gandal et all science	BRAIN
SRP14	P37108	11299	TRANS	Cognition_Meta	BOTH	+,+	0.897886	0.643057	0.907524	DECODE	UKBB_PPP	1.21393	4379.86	SCZ	SRP14	Proteiome	BLOOD	SMR	eQTLGen	SMR	0.518756	0.155659	0.000860261		37415601	10.3389/fgene.2023.1191264	Gedik et all Front Genet	BLOOD
SRP14	P37108	11299	TRANS	Cognition_Meta	BOTH	+,+	0.897886	0.643057	0.907524	DECODE	UKBB_PPP	1.21393	4379.86	MDD	SRP14	Proteiome	BRAIN	SMR	BrainMeta	SMR	0.00347541	0.0148202	0.814593		37415601	10.3389/fgene.2023.1191264	Gedik et all Front Genet	BRAIN
SRP14	P37108	11299	TRANS	Cognition_Meta	BOTH	+,+	0.897886	0.643057	0.907524	DECODE	UKBB_PPP	1.21393	4379.86	BIP	SRP14	Proteiome	BRAIN	SMR	BrainMeta	SMR	0.0214035	0.0318983	0.502226		37415601	10.3389/fgene.2023.1191264	Gedik et all Front Genet	BRAIN
SRP14	P37108	11299	TRANS	Cognition_Meta	BOTH	+,+	0.897886	0.643057	0.907524	DECODE	UKBB_PPP	1.21393	4379.86	SCZ	SRP14	Proteiome	BRAIN	SMR	BrainMeta	SMR	0.00101711	0.0230476	0.9648		37415601	10.3389/fgene.2023.1191264	Gedik et all Front Genet	BRAIN
SRP14	P37108	11299	TRANS	Cognition_Meta	BOTH	+,+	0.897886	0.643057	0.907524	DECODE	UKBB_PPP	1.21393	4379.86	MDD	SRP14	Proteiome	BLOOD	SMR	eQTLGen	SMR	0.00488948	0.00899708	0.586818		37415601	10.3389/fgene.2023.1191264	Gedik et all Front Genet	BLOOD
SRP14	P37108	11299	TRANS	Cognition_Meta	BOTH	+,+	0.897886	0.643057	0.907524	DECODE	UKBB_PPP	1.21393	4379.86	BIP	SRP14	Proteiome	BLOOD	SMR	eQTLGen	SMR	0.0147506	0.0201899	0.465028		37415601	10.3389/fgene.2023.1191264	Gedik et all Front Genet	BLOOD
SRP14	P37108	11299	TRANS	Cognition_Meta	BOTH	+,+	0.897886	0.643057	0.907524	DECODE	UKBB_PPP	1.21393	4379.86	SCZ	SRP14	Transcriptome	BRAIN_DLPFC	TWAS	CMC	FUSION	1.0867		0.277		31691811	10.1093/hmg/ddz253	Hall et al Hum Mol Genet	BRAIN
SRP14	P37108	11299	TRANS	Cognition_Meta	BOTH	+,+	0.897886	0.643057	0.907524	DECODE	UKBB_PPP	1.21393	4379.86	SCZ.Clozuk.2018	SRP14	Transcriptome	BRAIN	TWAS	PsychENCODE	FUSION	0.66027		0.509		30545856	10.1126/science.aat8127	Gandal et all science	BRAIN
SRP14	P37108	11299	TRANS	Cognition_Meta	BOTH	+,+	0.897886	0.643057	0.907524	DECODE	UKBB_PPP	1.21393	4379.86	BD.PGC.ruderferCell2018	SRP14	Transcriptome	BRAIN	TWAS	PsychENCODE	FUSION	0.04872		0.961		30545856	10.1126/science.aat8127	Gandal et all science	BRAIN
SRP14	P37108	11299	TRANS	Cognition_Meta	BOTH	+,+	0.897886	0.643057	0.907524	DECODE	UKBB_PPP	1.21393	4379.86	SCZ_PGC2	SRP14	Transcriptome	BRAIN_DORSOLATERAL_PREFRONTAL_CORTEX	TWAS	cmc	FOCUS	-4.54				32425817	10.3389/fpsyt.2020.00256	Liut all Front Psychiatry	BRAIN
SRP14	P37108	11299	TRANS	Cognition_Meta	BOTH	+,+	0.897886	0.643057	0.907524	DECODE	UKBB_PPP	1.21393	4379.86	SCZ_PGC2	SRP14	Transcriptome	BRAIN_DORSOLATERAL_PREFRONTAL_CORTEX	TWAS	cmc	FOCUS	-4.54				32425817	10.3389/fpsyt.2020.00256	Liut all Front Psychiatry	BRAIN
SRP14	P37108	11299	TRANS	Cognition_Meta	BOTH	+,+	0.897886	0.643057	0.907524	DECODE	UKBB_PPP	1.21393	4379.86	Schizophrenia	SRP14	Transcriptome	BRAIN DPFC	TWAS	783 donors of European ancestry	FUSION	-3.36252		0.000772		35882878	10.1038/s41467-022-31873-5	Wingo et all Nat Commun	BRAIN
SRP14	P37108	11299	TRANS	Cognition_Meta	BOTH	+,+	0.897886	0.643057	0.907524	DECODE	UKBB_PPP	1.21393	4379.86	Depression Howard et all	SRP14	Proteiome	BRAIN	PWAS	ROS/MAP	FUSION	-1.7716		0.076467		33846625	10.1038/s41593-021-00832-6	Wingo Nat Neurosci	BRAIN
SRP14	P37108	11299	TRANS	Cognition_Meta	BOTH	+,+	0.897886	0.643057	0.907524	DECODE	UKBB_PPP	1.21393	4379.86	Schizophrenia	SRP14	Transcriptome	brain caudate nucleus	SMR	Gtex	SMR	-0.00300576	0.0403551	0.940626		36319771	10.1038/s41593-022-01182-7	Benjamin KJM	brain caudate nucleus
SRP19	P09132	11300	TRANS	BIP_PGC3_noukb	DECODE_Specific	-,NA		0.182718	0.182718	DECODE	DECODE	0.492283	1244.49	SCZ_PGC3	SRP19	Transcriptome	DLPFC	MR	CMC+GTEX	MendelianRandomization			0.432191		35460606	10.1016/j.ajhg.2022.04.004	Jiang eet all Am J Hum Genet	BRAIN
SRP19	P09132	11300	TRANS	BIP_PGC3_noukb	DECODE_Specific	-,NA		0.182718	0.182718	DECODE	DECODE	0.492283	1244.49	SCZ_PGC3	SRP19	Transcriptome	DLPFC	MR	CMC+GTEX	MendelianRandomization			0.315143		35460606	10.1016/j.ajhg.2022.04.004	Jiang eet all Am J Hum Genet	BRAIN
SRP19	P09132	11300	TRANS	BIP_PGC3_noukb	DECODE_Specific	-,NA		0.182718	0.182718	DECODE	DECODE	0.492283	1244.49	SCZ_PGC3	SRP19	Transcriptome	DLPFC	MR	CMC+GTEX	MendelianRandomization			0.00133432		35460606	10.1016/j.ajhg.2022.04.004	Jiang eet all Am J Hum Genet	BRAIN
SRP19	P09132	11300	TRANS	BIP_PGC3_noukb	DECODE_Specific	-,NA		0.182718	0.182718	DECODE	DECODE	0.492283	1244.49	SCZ_PGC3	SRP19	Transcriptome	DLPFC	MR	CMC+GTEX	EMIC			0.095664		35460606	10.1016/j.ajhg.2022.04.004	Jiang eet all Am J Hum Genet	BRAIN
SRP19	P09132	11300	TRANS	BIP_PGC3_noukb	DECODE_Specific	-,NA		0.182718	0.182718	DECODE	DECODE	0.492283	1244.49	BIP_2019_Stahl_etall	SRP19	Transcriptome	DLPFC	MR	CMC+GTEX	MendelianRandomization			0.436015		35460606	10.1016/j.ajhg.2022.04.004	Jiang eet all Am J Hum Genet	BRAIN
SRP19	P09132	11300	TRANS	BIP_PGC3_noukb	DECODE_Specific	-,NA		0.182718	0.182718	DECODE	DECODE	0.492283	1244.49	BIP_2019_Stahl_etall	SRP19	Transcriptome	DLPFC	MR	CMC+GTEX	MendelianRandomization			0.337069		35460606	10.1016/j.ajhg.2022.04.004	Jiang eet all Am J Hum Genet	BRAIN
SRP19	P09132	11300	TRANS	BIP_PGC3_noukb	DECODE_Specific	-,NA		0.182718	0.182718	DECODE	DECODE	0.492283	1244.49	BIP_2019_Stahl_etall	SRP19	Transcriptome	DLPFC	MR	CMC+GTEX	MendelianRandomization			0.202035		35460606	10.1016/j.ajhg.2022.04.004	Jiang eet all Am J Hum Genet	BRAIN
SRP19	P09132	11300	TRANS	BIP_PGC3_noukb	DECODE_Specific	-,NA		0.182718	0.182718	DECODE	DECODE	0.492283	1244.49	BIP_2019_Stahl_etall	SRP19	Transcriptome	DLPFC	MR	CMC+GTEX	EMIC			0.918497		35460606	10.1016/j.ajhg.2022.04.004	Jiang eet all Am J Hum Genet	BRAIN
SRP19	P09132	11300	TRANS	BIP_PGC3_noukb	DECODE_Specific	-,NA		0.182718	0.182718	DECODE	DECODE	0.492283	1244.49	Deepression_Wray_tall	SRP19	Transcriptome	BRAIN DLPFC	MR	PsychENCODE	TwoSampleMR	0	0.01	0.798		35296807	10.1038/s41380-022-01507-9	Deng et all Mol Psychiatry	BRAIN
SRP19	P09132	11300	TRANS	BIP_PGC3_noukb	DECODE_Specific	-,NA		0.182718	0.182718	DECODE	DECODE	0.492283	1244.49	SCZ_PGC3	SRP19	Transcriptome	DLPFC	SMR	CMC+GTEX	SMR	0.0525184	0.0315962	0.0964779		35460606	10.1016/j.ajhg.2022.04.004	Jiang eet all Am J Hum Genet	BRAIN
SRP19	P09132	11300	TRANS	BIP_PGC3_noukb	DECODE_Specific	-,NA		0.182718	0.182718	DECODE	DECODE	0.492283	1244.49	SCZ_PGC3	SRP19	Transcriptome_Transcriptlvel	DLPFC	SMR	CMC+GTEX	SMR	0.0296471	0.020744	0.152951		35460606	10.1016/j.ajhg.2022.04.004	Jiang eet all Am J Hum Genet	BRAIN
SRP19	P09132	11300	TRANS	BIP_PGC3_noukb	DECODE_Specific	-,NA		0.182718	0.182718	DECODE	DECODE	0.492283	1244.49	SCZ.Clozuk.2018	SRP19	Transcriptome	BRAIN	SMR	PsychENCODE	SMR	-0.00103018	0.0241709	0.966		30545856	10.1126/science.aat8127	Gandal et all science	BRAIN
SRP19	P09132	11300	TRANS	BIP_PGC3_noukb	DECODE_Specific	-,NA		0.182718	0.182718	DECODE	DECODE	0.492283	1244.49	BD.PGC.ruderferCell2018	SRP19	Transcriptome	BRAIN	SMR	PsychENCODE	SMR	0.0294907	0.0369867	0.425258		30545856	10.1126/science.aat8127	Gandal et all science	BRAIN
SRP19	P09132	11300	TRANS	BIP_PGC3_noukb	DECODE_Specific	-,NA		0.182718	0.182718	DECODE	DECODE	0.492283	1244.49	SCZ	SRP19	Proteiome	BLOOD	SMR	eQTLGen	SMR	-0.094478	0.0788509	0.230845		37415601	10.3389/fgene.2023.1191264	Gedik et all Front Genet	BLOOD
SRP19	P09132	11300	TRANS	BIP_PGC3_noukb	DECODE_Specific	-,NA		0.182718	0.182718	DECODE	DECODE	0.492283	1244.49	MDD	SRP19	Proteiome	BRAIN	SMR	BrainMeta	SMR	-0.0141677	0.0115603	0.22037		37415601	10.3389/fgene.2023.1191264	Gedik et all Front Genet	BRAIN
SRP19	P09132	11300	TRANS	BIP_PGC3_noukb	DECODE_Specific	-,NA		0.182718	0.182718	DECODE	DECODE	0.492283	1244.49	BIP	SRP19	Proteiome	BRAIN	SMR	BrainMeta	SMR	-0.0186999	0.0251801	0.457695		37415601	10.3389/fgene.2023.1191264	Gedik et all Front Genet	BRAIN
SRP19	P09132	11300	TRANS	BIP_PGC3_noukb	DECODE_Specific	-,NA		0.182718	0.182718	DECODE	DECODE	0.492283	1244.49	SCZ	SRP19	Proteiome	BRAIN	SMR	BrainMeta	SMR	0.032159	0.021302	0.131128		37415601	10.3389/fgene.2023.1191264	Gedik et all Front Genet	BRAIN
SRP19	P09132	11300	TRANS	BIP_PGC3_noukb	DECODE_Specific	-,NA		0.182718	0.182718	DECODE	DECODE	0.492283	1244.49	MDD	SRP19	Proteiome	BLOOD	SMR	eQTLGen	SMR	0.0252281	0.0370472	0.495889		37415601	10.3389/fgene.2023.1191264	Gedik et all Front Genet	BLOOD
SRP19	P09132	11300	TRANS	BIP_PGC3_noukb	DECODE_Specific	-,NA		0.182718	0.182718	DECODE	DECODE	0.492283	1244.49	BIP	SRP19	Proteiome	BLOOD	SMR	eQTLGen	SMR	0.119735	0.0980755	0.222146		37415601	10.3389/fgene.2023.1191264	Gedik et all Front Genet	BLOOD
SRP19	P09132	11300	TRANS	BIP_PGC3_noukb	DECODE_Specific	-,NA		0.182718	0.182718	DECODE	DECODE	0.492283	1244.49	SCZ	SRP19	Transcriptome	BRAIN_DLPFC	TWAS	CMC	FUSION	1.92849		0.0538		31691811	10.1093/hmg/ddz253	Hall et al Hum Mol Genet	BRAIN
SRP19	P09132	11300	TRANS	BIP_PGC3_noukb	DECODE_Specific	-,NA		0.182718	0.182718	DECODE	DECODE	0.492283	1244.49	SCZ	SRP19	Transcriptome	Brain_Frontal_Cortex_BA9	TWAS	GteX	FUSION			0.356		34416157	10.1016/j.ajhg.2021.07.011	Ayg√ºn N et al	Brain
SRP19	P09132	11300	TRANS	Cognition_Meta	DECODE_Specific	-,NA		0.699201	0.699201	DECODE	DECODE	1.2562	4762.26	SCZ_PGC3	SRP19	Transcriptome	DLPFC	MR	CMC+GTEX	MendelianRandomization			0.432191		35460606	10.1016/j.ajhg.2022.04.004	Jiang eet all Am J Hum Genet	BRAIN
SRP19	P09132	11300	TRANS	Cognition_Meta	DECODE_Specific	-,NA		0.699201	0.699201	DECODE	DECODE	1.2562	4762.26	SCZ_PGC3	SRP19	Transcriptome	DLPFC	MR	CMC+GTEX	MendelianRandomization			0.315143		35460606	10.1016/j.ajhg.2022.04.004	Jiang eet all Am J Hum Genet	BRAIN
SRP19	P09132	11300	TRANS	Cognition_Meta	DECODE_Specific	-,NA		0.699201	0.699201	DECODE	DECODE	1.2562	4762.26	SCZ_PGC3	SRP19	Transcriptome	DLPFC	MR	CMC+GTEX	MendelianRandomization			0.00133432		35460606	10.1016/j.ajhg.2022.04.004	Jiang eet all Am J Hum Genet	BRAIN
SRP19	P09132	11300	TRANS	Cognition_Meta	DECODE_Specific	-,NA		0.699201	0.699201	DECODE	DECODE	1.2562	4762.26	SCZ_PGC3	SRP19	Transcriptome	DLPFC	MR	CMC+GTEX	EMIC			0.095664		35460606	10.1016/j.ajhg.2022.04.004	Jiang eet all Am J Hum Genet	BRAIN
SRP19	P09132	11300	TRANS	Cognition_Meta	DECODE_Specific	-,NA		0.699201	0.699201	DECODE	DECODE	1.2562	4762.26	BIP_2019_Stahl_etall	SRP19	Transcriptome	DLPFC	MR	CMC+GTEX	MendelianRandomization			0.436015		35460606	10.1016/j.ajhg.2022.04.004	Jiang eet all Am J Hum Genet	BRAIN
SRP19	P09132	11300	TRANS	Cognition_Meta	DECODE_Specific	-,NA		0.699201	0.699201	DECODE	DECODE	1.2562	4762.26	BIP_2019_Stahl_etall	SRP19	Transcriptome	DLPFC	MR	CMC+GTEX	MendelianRandomization			0.337069		35460606	10.1016/j.ajhg.2022.04.004	Jiang eet all Am J Hum Genet	BRAIN
SRP19	P09132	11300	TRANS	Cognition_Meta	DECODE_Specific	-,NA		0.699201	0.699201	DECODE	DECODE	1.2562	4762.26	BIP_2019_Stahl_etall	SRP19	Transcriptome	DLPFC	MR	CMC+GTEX	MendelianRandomization			0.202035		35460606	10.1016/j.ajhg.2022.04.004	Jiang eet all Am J Hum Genet	BRAIN
SRP19	P09132	11300	TRANS	Cognition_Meta	DECODE_Specific	-,NA		0.699201	0.699201	DECODE	DECODE	1.2562	4762.26	BIP_2019_Stahl_etall	SRP19	Transcriptome	DLPFC	MR	CMC+GTEX	EMIC			0.918497		35460606	10.1016/j.ajhg.2022.04.004	Jiang eet all Am J Hum Genet	BRAIN
SRP19	P09132	11300	TRANS	Cognition_Meta	DECODE_Specific	-,NA		0.699201	0.699201	DECODE	DECODE	1.2562	4762.26	Deepression_Wray_tall	SRP19	Transcriptome	BRAIN DLPFC	MR	PsychENCODE	TwoSampleMR	0	0.01	0.798		35296807	10.1038/s41380-022-01507-9	Deng et all Mol Psychiatry	BRAIN
SRP19	P09132	11300	TRANS	Cognition_Meta	DECODE_Specific	-,NA		0.699201	0.699201	DECODE	DECODE	1.2562	4762.26	SCZ_PGC3	SRP19	Transcriptome	DLPFC	SMR	CMC+GTEX	SMR	0.0525184	0.0315962	0.0964779		35460606	10.1016/j.ajhg.2022.04.004	Jiang eet all Am J Hum Genet	BRAIN
SRP19	P09132	11300	TRANS	Cognition_Meta	DECODE_Specific	-,NA		0.699201	0.699201	DECODE	DECODE	1.2562	4762.26	SCZ_PGC3	SRP19	Transcriptome_Transcriptlvel	DLPFC	SMR	CMC+GTEX	SMR	0.0296471	0.020744	0.152951		35460606	10.1016/j.ajhg.2022.04.004	Jiang eet all Am J Hum Genet	BRAIN
SRP19	P09132	11300	TRANS	Cognition_Meta	DECODE_Specific	-,NA		0.699201	0.699201	DECODE	DECODE	1.2562	4762.26	SCZ.Clozuk.2018	SRP19	Transcriptome	BRAIN	SMR	PsychENCODE	SMR	-0.00103018	0.0241709	0.966		30545856	10.1126/science.aat8127	Gandal et all science	BRAIN
SRP19	P09132	11300	TRANS	Cognition_Meta	DECODE_Specific	-,NA		0.699201	0.699201	DECODE	DECODE	1.2562	4762.26	BD.PGC.ruderferCell2018	SRP19	Transcriptome	BRAIN	SMR	PsychENCODE	SMR	0.0294907	0.0369867	0.425258		30545856	10.1126/science.aat8127	Gandal et all science	BRAIN
SRP19	P09132	11300	TRANS	Cognition_Meta	DECODE_Specific	-,NA		0.699201	0.699201	DECODE	DECODE	1.2562	4762.26	SCZ	SRP19	Proteiome	BLOOD	SMR	eQTLGen	SMR	-0.094478	0.0788509	0.230845		37415601	10.3389/fgene.2023.1191264	Gedik et all Front Genet	BLOOD
SRP19	P09132	11300	TRANS	Cognition_Meta	DECODE_Specific	-,NA		0.699201	0.699201	DECODE	DECODE	1.2562	4762.26	MDD	SRP19	Proteiome	BRAIN	SMR	BrainMeta	SMR	-0.0141677	0.0115603	0.22037		37415601	10.3389/fgene.2023.1191264	Gedik et all Front Genet	BRAIN
SRP19	P09132	11300	TRANS	Cognition_Meta	DECODE_Specific	-,NA		0.699201	0.699201	DECODE	DECODE	1.2562	4762.26	BIP	SRP19	Proteiome	BRAIN	SMR	BrainMeta	SMR	-0.0186999	0.0251801	0.457695		37415601	10.3389/fgene.2023.1191264	Gedik et all Front Genet	BRAIN
SRP19	P09132	11300	TRANS	Cognition_Meta	DECODE_Specific	-,NA		0.699201	0.699201	DECODE	DECODE	1.2562	4762.26	SCZ	SRP19	Proteiome	BRAIN	SMR	BrainMeta	SMR	0.032159	0.021302	0.131128		37415601	10.3389/fgene.2023.1191264	Gedik et all Front Genet	BRAIN
SRP19	P09132	11300	TRANS	Cognition_Meta	DECODE_Specific	-,NA		0.699201	0.699201	DECODE	DECODE	1.2562	4762.26	MDD	SRP19	Proteiome	BLOOD	SMR	eQTLGen	SMR	0.0252281	0.0370472	0.495889		37415601	10.3389/fgene.2023.1191264	Gedik et all Front Genet	BLOOD
SRP19	P09132	11300	TRANS	Cognition_Meta	DECODE_Specific	-,NA		0.699201	0.699201	DECODE	DECODE	1.2562	4762.26	BIP	SRP19	Proteiome	BLOOD	SMR	eQTLGen	SMR	0.119735	0.0980755	0.222146		37415601	10.3389/fgene.2023.1191264	Gedik et all Front Genet	BLOOD
SRP19	P09132	11300	TRANS	Cognition_Meta	DECODE_Specific	-,NA		0.699201	0.699201	DECODE	DECODE	1.2562	4762.26	SCZ	SRP19	Transcriptome	BRAIN_DLPFC	TWAS	CMC	FUSION	1.92849		0.0538		31691811	10.1093/hmg/ddz253	Hall et al Hum Mol Genet	BRAIN
SRP19	P09132	11300	TRANS	Cognition_Meta	DECODE_Specific	-,NA		0.699201	0.699201	DECODE	DECODE	1.2562	4762.26	SCZ	SRP19	Transcriptome	Brain_Frontal_Cortex_BA9	TWAS	GteX	FUSION			0.356		34416157	10.1016/j.ajhg.2021.07.011	Ayg√ºn N et al	Brain
SRP19	P09132	11300	TRANS	Depression_iPSYCH_2023	DECODE_Specific	+,NA		0.113198	0.113198	DECODE	DECODE	1.13884	770.995	SCZ_PGC3	SRP19	Transcriptome	DLPFC	MR	CMC+GTEX	MendelianRandomization			0.432191		35460606	10.1016/j.ajhg.2022.04.004	Jiang eet all Am J Hum Genet	BRAIN
SRP19	P09132	11300	TRANS	Depression_iPSYCH_2023	DECODE_Specific	+,NA		0.113198	0.113198	DECODE	DECODE	1.13884	770.995	SCZ_PGC3	SRP19	Transcriptome	DLPFC	MR	CMC+GTEX	MendelianRandomization			0.315143		35460606	10.1016/j.ajhg.2022.04.004	Jiang eet all Am J Hum Genet	BRAIN
SRP19	P09132	11300	TRANS	Depression_iPSYCH_2023	DECODE_Specific	+,NA		0.113198	0.113198	DECODE	DECODE	1.13884	770.995	SCZ_PGC3	SRP19	Transcriptome	DLPFC	MR	CMC+GTEX	MendelianRandomization			0.00133432		35460606	10.1016/j.ajhg.2022.04.004	Jiang eet all Am J Hum Genet	BRAIN
SRP19	P09132	11300	TRANS	Depression_iPSYCH_2023	DECODE_Specific	+,NA		0.113198	0.113198	DECODE	DECODE	1.13884	770.995	SCZ_PGC3	SRP19	Transcriptome	DLPFC	MR	CMC+GTEX	EMIC			0.095664		35460606	10.1016/j.ajhg.2022.04.004	Jiang eet all Am J Hum Genet	BRAIN
SRP19	P09132	11300	TRANS	Depression_iPSYCH_2023	DECODE_Specific	+,NA		0.113198	0.113198	DECODE	DECODE	1.13884	770.995	BIP_2019_Stahl_etall	SRP19	Transcriptome	DLPFC	MR	CMC+GTEX	MendelianRandomization			0.436015		35460606	10.1016/j.ajhg.2022.04.004	Jiang eet all Am J Hum Genet	BRAIN
SRP19	P09132	11300	TRANS	Depression_iPSYCH_2023	DECODE_Specific	+,NA		0.113198	0.113198	DECODE	DECODE	1.13884	770.995	BIP_2019_Stahl_etall	SRP19	Transcriptome	DLPFC	MR	CMC+GTEX	MendelianRandomization			0.337069		35460606	10.1016/j.ajhg.2022.04.004	Jiang eet all Am J Hum Genet	BRAIN
SRP19	P09132	11300	TRANS	Depression_iPSYCH_2023	DECODE_Specific	+,NA		0.113198	0.113198	DECODE	DECODE	1.13884	770.995	BIP_2019_Stahl_etall	SRP19	Transcriptome	DLPFC	MR	CMC+GTEX	MendelianRandomization			0.202035		35460606	10.1016/j.ajhg.2022.04.004	Jiang eet all Am J Hum Genet	BRAIN
SRP19	P09132	11300	TRANS	Depression_iPSYCH_2023	DECODE_Specific	+,NA		0.113198	0.113198	DECODE	DECODE	1.13884	770.995	BIP_2019_Stahl_etall	SRP19	Transcriptome	DLPFC	MR	CMC+GTEX	EMIC			0.918497		35460606	10.1016/j.ajhg.2022.04.004	Jiang eet all Am J Hum Genet	BRAIN
SRP19	P09132	11300	TRANS	Depression_iPSYCH_2023	DECODE_Specific	+,NA		0.113198	0.113198	DECODE	DECODE	1.13884	770.995	Deepression_Wray_tall	SRP19	Transcriptome	BRAIN DLPFC	MR	PsychENCODE	TwoSampleMR	0	0.01	0.798		35296807	10.1038/s41380-022-01507-9	Deng et all Mol Psychiatry	BRAIN
SRP19	P09132	11300	TRANS	Depression_iPSYCH_2023	DECODE_Specific	+,NA		0.113198	0.113198	DECODE	DECODE	1.13884	770.995	SCZ_PGC3	SRP19	Transcriptome	DLPFC	SMR	CMC+GTEX	SMR	0.0525184	0.0315962	0.0964779		35460606	10.1016/j.ajhg.2022.04.004	Jiang eet all Am J Hum Genet	BRAIN
SRP19	P09132	11300	TRANS	Depression_iPSYCH_2023	DECODE_Specific	+,NA		0.113198	0.113198	DECODE	DECODE	1.13884	770.995	SCZ_PGC3	SRP19	Transcriptome_Transcriptlvel	DLPFC	SMR	CMC+GTEX	SMR	0.0296471	0.020744	0.152951		35460606	10.1016/j.ajhg.2022.04.004	Jiang eet all Am J Hum Genet	BRAIN
SRP19	P09132	11300	TRANS	Depression_iPSYCH_2023	DECODE_Specific	+,NA		0.113198	0.113198	DECODE	DECODE	1.13884	770.995	SCZ.Clozuk.2018	SRP19	Transcriptome	BRAIN	SMR	PsychENCODE	SMR	-0.00103018	0.0241709	0.966		30545856	10.1126/science.aat8127	Gandal et all science	BRAIN
SRP19	P09132	11300	TRANS	Depression_iPSYCH_2023	DECODE_Specific	+,NA		0.113198	0.113198	DECODE	DECODE	1.13884	770.995	BD.PGC.ruderferCell2018	SRP19	Transcriptome	BRAIN	SMR	PsychENCODE	SMR	0.0294907	0.0369867	0.425258		30545856	10.1126/science.aat8127	Gandal et all science	BRAIN
SRP19	P09132	11300	TRANS	Depression_iPSYCH_2023	DECODE_Specific	+,NA		0.113198	0.113198	DECODE	DECODE	1.13884	770.995	SCZ	SRP19	Proteiome	BLOOD	SMR	eQTLGen	SMR	-0.094478	0.0788509	0.230845		37415601	10.3389/fgene.2023.1191264	Gedik et all Front Genet	BLOOD
SRP19	P09132	11300	TRANS	Depression_iPSYCH_2023	DECODE_Specific	+,NA		0.113198	0.113198	DECODE	DECODE	1.13884	770.995	MDD	SRP19	Proteiome	BRAIN	SMR	BrainMeta	SMR	-0.0141677	0.0115603	0.22037		37415601	10.3389/fgene.2023.1191264	Gedik et all Front Genet	BRAIN
SRP19	P09132	11300	TRANS	Depression_iPSYCH_2023	DECODE_Specific	+,NA		0.113198	0.113198	DECODE	DECODE	1.13884	770.995	BIP	SRP19	Proteiome	BRAIN	SMR	BrainMeta	SMR	-0.0186999	0.0251801	0.457695		37415601	10.3389/fgene.2023.1191264	Gedik et all Front Genet	BRAIN
SRP19	P09132	11300	TRANS	Depression_iPSYCH_2023	DECODE_Specific	+,NA		0.113198	0.113198	DECODE	DECODE	1.13884	770.995	SCZ	SRP19	Proteiome	BRAIN	SMR	BrainMeta	SMR	0.032159	0.021302	0.131128		37415601	10.3389/fgene.2023.1191264	Gedik et all Front Genet	BRAIN
SRP19	P09132	11300	TRANS	Depression_iPSYCH_2023	DECODE_Specific	+,NA		0.113198	0.113198	DECODE	DECODE	1.13884	770.995	MDD	SRP19	Proteiome	BLOOD	SMR	eQTLGen	SMR	0.0252281	0.0370472	0.495889		37415601	10.3389/fgene.2023.1191264	Gedik et all Front Genet	BLOOD
SRP19	P09132	11300	TRANS	Depression_iPSYCH_2023	DECODE_Specific	+,NA		0.113198	0.113198	DECODE	DECODE	1.13884	770.995	BIP	SRP19	Proteiome	BLOOD	SMR	eQTLGen	SMR	0.119735	0.0980755	0.222146		37415601	10.3389/fgene.2023.1191264	Gedik et all Front Genet	BLOOD
SRP19	P09132	11300	TRANS	Depression_iPSYCH_2023	DECODE_Specific	+,NA		0.113198	0.113198	DECODE	DECODE	1.13884	770.995	SCZ	SRP19	Transcriptome	BRAIN_DLPFC	TWAS	CMC	FUSION	1.92849		0.0538		31691811	10.1093/hmg/ddz253	Hall et al Hum Mol Genet	BRAIN
SRP19	P09132	11300	TRANS	Depression_iPSYCH_2023	DECODE_Specific	+,NA		0.113198	0.113198	DECODE	DECODE	1.13884	770.995	SCZ	SRP19	Transcriptome	Brain_Frontal_Cortex_BA9	TWAS	GteX	FUSION			0.356		34416157	10.1016/j.ajhg.2021.07.011	Ayg√ºn N et al	Brain
SRP19	P09132	11300	TRANS	PGC3_SCZ_NoUKB	DECODE_Specific	-,NA		0.000936586	0.000936586	DECODE	DECODE	0.115983	6.37909	SCZ_PGC3	SRP19	Transcriptome	DLPFC	MR	CMC+GTEX	MendelianRandomization			0.432191		35460606	10.1016/j.ajhg.2022.04.004	Jiang eet all Am J Hum Genet	BRAIN
SRP19	P09132	11300	TRANS	PGC3_SCZ_NoUKB	DECODE_Specific	-,NA		0.000936586	0.000936586	DECODE	DECODE	0.115983	6.37909	SCZ_PGC3	SRP19	Transcriptome	DLPFC	MR	CMC+GTEX	MendelianRandomization			0.315143		35460606	10.1016/j.ajhg.2022.04.004	Jiang eet all Am J Hum Genet	BRAIN
SRP19	P09132	11300	TRANS	PGC3_SCZ_NoUKB	DECODE_Specific	-,NA		0.000936586	0.000936586	DECODE	DECODE	0.115983	6.37909	SCZ_PGC3	SRP19	Transcriptome	DLPFC	MR	CMC+GTEX	MendelianRandomization			0.00133432		35460606	10.1016/j.ajhg.2022.04.004	Jiang eet all Am J Hum Genet	BRAIN
SRP19	P09132	11300	TRANS	PGC3_SCZ_NoUKB	DECODE_Specific	-,NA		0.000936586	0.000936586	DECODE	DECODE	0.115983	6.37909	SCZ_PGC3	SRP19	Transcriptome	DLPFC	MR	CMC+GTEX	EMIC			0.095664		35460606	10.1016/j.ajhg.2022.04.004	Jiang eet all Am J Hum Genet	BRAIN
SRP19	P09132	11300	TRANS	PGC3_SCZ_NoUKB	DECODE_Specific	-,NA		0.000936586	0.000936586	DECODE	DECODE	0.115983	6.37909	BIP_2019_Stahl_etall	SRP19	Transcriptome	DLPFC	MR	CMC+GTEX	MendelianRandomization			0.436015		35460606	10.1016/j.ajhg.2022.04.004	Jiang eet all Am J Hum Genet	BRAIN
SRP19	P09132	11300	TRANS	PGC3_SCZ_NoUKB	DECODE_Specific	-,NA		0.000936586	0.000936586	DECODE	DECODE	0.115983	6.37909	BIP_2019_Stahl_etall	SRP19	Transcriptome	DLPFC	MR	CMC+GTEX	MendelianRandomization			0.337069		35460606	10.1016/j.ajhg.2022.04.004	Jiang eet all Am J Hum Genet	BRAIN
SRP19	P09132	11300	TRANS	PGC3_SCZ_NoUKB	DECODE_Specific	-,NA		0.000936586	0.000936586	DECODE	DECODE	0.115983	6.37909	BIP_2019_Stahl_etall	SRP19	Transcriptome	DLPFC	MR	CMC+GTEX	MendelianRandomization			0.202035		35460606	10.1016/j.ajhg.2022.04.004	Jiang eet all Am J Hum Genet	BRAIN
SRP19	P09132	11300	TRANS	PGC3_SCZ_NoUKB	DECODE_Specific	-,NA		0.000936586	0.000936586	DECODE	DECODE	0.115983	6.37909	BIP_2019_Stahl_etall	SRP19	Transcriptome	DLPFC	MR	CMC+GTEX	EMIC			0.918497		35460606	10.1016/j.ajhg.2022.04.004	Jiang eet all Am J Hum Genet	BRAIN
SRP19	P09132	11300	TRANS	PGC3_SCZ_NoUKB	DECODE_Specific	-,NA		0.000936586	0.000936586	DECODE	DECODE	0.115983	6.37909	Deepression_Wray_tall	SRP19	Transcriptome	BRAIN DLPFC	MR	PsychENCODE	TwoSampleMR	0	0.01	0.798		35296807	10.1038/s41380-022-01507-9	Deng et all Mol Psychiatry	BRAIN
SRP19	P09132	11300	TRANS	PGC3_SCZ_NoUKB	DECODE_Specific	-,NA		0.000936586	0.000936586	DECODE	DECODE	0.115983	6.37909	SCZ_PGC3	SRP19	Transcriptome	DLPFC	SMR	CMC+GTEX	SMR	0.0525184	0.0315962	0.0964779		35460606	10.1016/j.ajhg.2022.04.004	Jiang eet all Am J Hum Genet	BRAIN
SRP19	P09132	11300	TRANS	PGC3_SCZ_NoUKB	DECODE_Specific	-,NA		0.000936586	0.000936586	DECODE	DECODE	0.115983	6.37909	SCZ_PGC3	SRP19	Transcriptome_Transcriptlvel	DLPFC	SMR	CMC+GTEX	SMR	0.0296471	0.020744	0.152951		35460606	10.1016/j.ajhg.2022.04.004	Jiang eet all Am J Hum Genet	BRAIN
SRP19	P09132	11300	TRANS	PGC3_SCZ_NoUKB	DECODE_Specific	-,NA		0.000936586	0.000936586	DECODE	DECODE	0.115983	6.37909	SCZ.Clozuk.2018	SRP19	Transcriptome	BRAIN	SMR	PsychENCODE	SMR	-0.00103018	0.0241709	0.966		30545856	10.1126/science.aat8127	Gandal et all science	BRAIN
SRP19	P09132	11300	TRANS	PGC3_SCZ_NoUKB	DECODE_Specific	-,NA		0.000936586	0.000936586	DECODE	DECODE	0.115983	6.37909	BD.PGC.ruderferCell2018	SRP19	Transcriptome	BRAIN	SMR	PsychENCODE	SMR	0.0294907	0.0369867	0.425258		30545856	10.1126/science.aat8127	Gandal et all science	BRAIN
SRP19	P09132	11300	TRANS	PGC3_SCZ_NoUKB	DECODE_Specific	-,NA		0.000936586	0.000936586	DECODE	DECODE	0.115983	6.37909	SCZ	SRP19	Proteiome	BLOOD	SMR	eQTLGen	SMR	-0.094478	0.0788509	0.230845		37415601	10.3389/fgene.2023.1191264	Gedik et all Front Genet	BLOOD
SRP19	P09132	11300	TRANS	PGC3_SCZ_NoUKB	DECODE_Specific	-,NA		0.000936586	0.000936586	DECODE	DECODE	0.115983	6.37909	MDD	SRP19	Proteiome	BRAIN	SMR	BrainMeta	SMR	-0.0141677	0.0115603	0.22037		37415601	10.3389/fgene.2023.1191264	Gedik et all Front Genet	BRAIN
SRP19	P09132	11300	TRANS	PGC3_SCZ_NoUKB	DECODE_Specific	-,NA		0.000936586	0.000936586	DECODE	DECODE	0.115983	6.37909	BIP	SRP19	Proteiome	BRAIN	SMR	BrainMeta	SMR	-0.0186999	0.0251801	0.457695		37415601	10.3389/fgene.2023.1191264	Gedik et all Front Genet	BRAIN
SRP19	P09132	11300	TRANS	PGC3_SCZ_NoUKB	DECODE_Specific	-,NA		0.000936586	0.000936586	DECODE	DECODE	0.115983	6.37909	SCZ	SRP19	Proteiome	BRAIN	SMR	BrainMeta	SMR	0.032159	0.021302	0.131128		37415601	10.3389/fgene.2023.1191264	Gedik et all Front Genet	BRAIN
SRP19	P09132	11300	TRANS	PGC3_SCZ_NoUKB	DECODE_Specific	-,NA		0.000936586	0.000936586	DECODE	DECODE	0.115983	6.37909	MDD	SRP19	Proteiome	BLOOD	SMR	eQTLGen	SMR	0.0252281	0.0370472	0.495889		37415601	10.3389/fgene.2023.1191264	Gedik et all Front Genet	BLOOD
SRP19	P09132	11300	TRANS	PGC3_SCZ_NoUKB	DECODE_Specific	-,NA		0.000936586	0.000936586	DECODE	DECODE	0.115983	6.37909	BIP	SRP19	Proteiome	BLOOD	SMR	eQTLGen	SMR	0.119735	0.0980755	0.222146		37415601	10.3389/fgene.2023.1191264	Gedik et all Front Genet	BLOOD
SRP19	P09132	11300	TRANS	PGC3_SCZ_NoUKB	DECODE_Specific	-,NA		0.000936586	0.000936586	DECODE	DECODE	0.115983	6.37909	SCZ	SRP19	Transcriptome	BRAIN_DLPFC	TWAS	CMC	FUSION	1.92849		0.0538		31691811	10.1093/hmg/ddz253	Hall et al Hum Mol Genet	BRAIN
SRP19	P09132	11300	TRANS	PGC3_SCZ_NoUKB	DECODE_Specific	-,NA		0.000936586	0.000936586	DECODE	DECODE	0.115983	6.37909	SCZ	SRP19	Transcriptome	Brain_Frontal_Cortex_BA9	TWAS	GteX	FUSION			0.356		34416157	10.1016/j.ajhg.2021.07.011	Ayg√ºn N et al	Brain
SRPK2	P78362	11306	TRANS	BIP_PGC3_noukb	UKBB-PPP_Specific	NA,-		0.00284444	0.00284444	UKBB_PPP	UKBB_PPP	0.186283	19.3735	Deepression_Wray_tall	SRPK2	Transcriptome	BLOOD	MR	GTEx	TwoSampleMR	0	0.02	0.946		35296807	10.1038/s41380-022-01507-9	Deng et all Mol Psychiatry	BLOOD
SRPK2	P78362	11306	TRANS	BIP_PGC3_noukb	UKBB-PPP_Specific	NA,-		0.00284444	0.00284444	UKBB_PPP	UKBB_PPP	0.186283	19.3735	BP	SRPK2	Transcriptome/Proteiome		MR	PsychENCODE	TwoSampleMR	-1.04		3.13√ó10-06		36114287	10.1038/s41386-022-01456-5	Liu et all Neuropsychopharmacology
SRPK2	P78362	11306	TRANS	BIP_PGC3_noukb	UKBB-PPP_Specific	NA,-		0.00284444	0.00284444	UKBB_PPP	UKBB_PPP	0.186283	19.3735	SCZ_PGC3	SRPK2	Transcriptome_Transcriptlvel	DLPFC	SMR	CMC+GTEX	SMR	0.112355	0.0514247	0.0288997		35460606	10.1016/j.ajhg.2022.04.004	Jiang eet all Am J Hum Genet	BRAIN
SRPK2	P78362	11306	TRANS	BIP_PGC3_noukb	UKBB-PPP_Specific	NA,-		0.00284444	0.00284444	UKBB_PPP	UKBB_PPP	0.186283	19.3735	SCZ_PGC3	SRPK2	Transcriptome_Transcriptlvel	DLPFC	SMR	CMC+GTEX	SMR	-0.0775294	0.0378657	0.0406107		35460606	10.1016/j.ajhg.2022.04.004	Jiang eet all Am J Hum Genet	BRAIN
SRPK2	P78362	11306	TRANS	BIP_PGC3_noukb	UKBB-PPP_Specific	NA,-		0.00284444	0.00284444	UKBB_PPP	UKBB_PPP	0.186283	19.3735	SCZ_PGC3	SRPK2	Transcriptome_Transcriptlvel	DLPFC	SMR	CMC+GTEX	SMR	-0.0502332	0.0449168	0.263413		35460606	10.1016/j.ajhg.2022.04.004	Jiang eet all Am J Hum Genet	BRAIN
SRPK2	P78362	11306	TRANS	BIP_PGC3_noukb	UKBB-PPP_Specific	NA,-		0.00284444	0.00284444	UKBB_PPP	UKBB_PPP	0.186283	19.3735	SCZ_PGC3	SRPK2	Transcriptome_Transcriptlvel	DLPFC	SMR	CMC+GTEX	SMR	-0.00830276	0.0324585	0.798108		35460606	10.1016/j.ajhg.2022.04.004	Jiang eet all Am J Hum Genet	BRAIN
SRPK2	P78362	11306	TRANS	BIP_PGC3_noukb	UKBB-PPP_Specific	NA,-		0.00284444	0.00284444	UKBB_PPP	UKBB_PPP	0.186283	19.3735	SCZ_PGC3	SRPK2	Transcriptome_Transcriptlvel	DLPFC	SMR	CMC+GTEX	SMR	-0.00792062	0.0311221	0.799108		35460606	10.1016/j.ajhg.2022.04.004	Jiang eet all Am J Hum Genet	BRAIN
SRPK2	P78362	11306	TRANS	BIP_PGC3_noukb	UKBB-PPP_Specific	NA,-		0.00284444	0.00284444	UKBB_PPP	UKBB_PPP	0.186283	19.3735	SCZ	SRPK2	Proteiome	BLOOD	SMR	eQTLGen	SMR	0.414699	0.0710392	5.3e-09		37415601	10.3389/fgene.2023.1191264	Gedik et all Front Genet	BLOOD
SRPK2	P78362	11306	TRANS	BIP_PGC3_noukb	UKBB-PPP_Specific	NA,-		0.00284444	0.00284444	UKBB_PPP	UKBB_PPP	0.186283	19.3735	MDD	SRPK2	Proteiome	BLOOD	SMR	eQTLGen	SMR	-0.00159051	0.0341962	0.962903		37415601	10.3389/fgene.2023.1191264	Gedik et all Front Genet	BLOOD
SRPK2	P78362	11306	TRANS	BIP_PGC3_noukb	UKBB-PPP_Specific	NA,-		0.00284444	0.00284444	UKBB_PPP	UKBB_PPP	0.186283	19.3735	BIP	SRPK2	Proteiome	BLOOD	SMR	eQTLGen	SMR	-0.0564243	0.0748395	0.450886		37415601	10.3389/fgene.2023.1191264	Gedik et all Front Genet	BLOOD
SRPK2	P78362	11306	TRANS	BIP_PGC3_noukb	UKBB-PPP_Specific	NA,-		0.00284444	0.00284444	UKBB_PPP	UKBB_PPP	0.186283	19.3735	SCZ	SRPK2	Transcriptome	TW_WHOLE_BLOOD	TWAS	TW_Whole_Blood		0.159284		2.14755e-07		31086352	10.1038/s41588-019-0409-8	R_Gamazon et al Nat Genet	BLOOD
SRPK2	P78362	11306	TRANS	BIP_PGC3_noukb	UKBB-PPP_Specific	NA,-		0.00284444	0.00284444	UKBB_PPP	UKBB_PPP	0.186283	19.3735	SCZ.Clozuk.2018	SRPK2	Transcriptome	BRAIN	TWAS	PsychENCODE	FUSION	1.73551		0.0827		30545856	10.1126/science.aat8127	Gandal et all science	BRAIN
SRPK2	P78362	11306	TRANS	BIP_PGC3_noukb	UKBB-PPP_Specific	NA,-		0.00284444	0.00284444	UKBB_PPP	UKBB_PPP	0.186283	19.3735	BD.PGC.ruderferCell2018	SRPK2	Transcriptome	BRAIN	TWAS	PsychENCODE	FUSION	-1.82573		0.0679		30545856	10.1126/science.aat8127	Gandal et all science	BRAIN
SRPK2	P78362	11306	TRANS	BIP_PGC3_noukb	UKBB-PPP_Specific	NA,-		0.00284444	0.00284444	UKBB_PPP	UKBB_PPP	0.186283	19.3735	SCZ_PGC2+CLOZUK	SRPK2	Transcriptome	DLPFC	TWAS	Collado-Torres	FUSION	5.24455		1.57e-07		31174959	10.1016/j.neuron.2019.05.013	ColladoTorres_neuron_twas etal. Neuron	BRAIN
SRPK2	P78362	11306	TRANS	BIP_PGC3_noukb	UKBB-PPP_Specific	NA,-		0.00284444	0.00284444	UKBB_PPP	UKBB_PPP	0.186283	19.3735	SCZ_PGC2	SRPK2	Transcriptome	DLPFC	TWAS	Collado-Torres	FUSION	4.42434		9.67e-06		31174959	10.1016/j.neuron.2019.05.013	ColladoTorres_neuron_twas etal. Neuron	BRAIN
SRPK2	P78362	11306	TRANS	BIP_PGC3_noukb	UKBB-PPP_Specific	NA,-		0.00284444	0.00284444	UKBB_PPP	UKBB_PPP	0.186283	19.3735	SCZ	SRPK2	Transcriptome	blood	MR	eQTLGen	TwoSampleMR	0.416736	0.0660063	2.72661e-10		37418754	10.1093/schbul/sbad100	Li X	blood
SRPK2	P78362	11306	TRANS	BIP_PGC3_noukb	UKBB-PPP_Specific	NA,-		0.00284444	0.00284444	UKBB_PPP	UKBB_PPP	0.186283	19.3735	Schizophrenia	SRPK2	Transcriptome	brain caudate nucleus	TWAS	Gtex	Fusion			2.08222e-05		36319771	10.1038/s41593-022-01182-7	Benjamin KJM	brain caudate nucleus
SRPK2	P78362	11306	TRANS	Cognition_Meta	UKBB-PPP_Specific	NA,+		0.455588	0.455588	UKBB_PPP	UKBB_PPP	1.03641	3103.01	Deepression_Wray_tall	SRPK2	Transcriptome	BLOOD	MR	GTEx	TwoSampleMR	0	0.02	0.946		35296807	10.1038/s41380-022-01507-9	Deng et all Mol Psychiatry	BLOOD
SRPK2	P78362	11306	TRANS	Cognition_Meta	UKBB-PPP_Specific	NA,+		0.455588	0.455588	UKBB_PPP	UKBB_PPP	1.03641	3103.01	BP	SRPK2	Transcriptome/Proteiome		MR	PsychENCODE	TwoSampleMR	-1.04		3.13√ó10-06		36114287	10.1038/s41386-022-01456-5	Liu et all Neuropsychopharmacology
SRPK2	P78362	11306	TRANS	Cognition_Meta	UKBB-PPP_Specific	NA,+		0.455588	0.455588	UKBB_PPP	UKBB_PPP	1.03641	3103.01	SCZ_PGC3	SRPK2	Transcriptome_Transcriptlvel	DLPFC	SMR	CMC+GTEX	SMR	0.112355	0.0514247	0.0288997		35460606	10.1016/j.ajhg.2022.04.004	Jiang eet all Am J Hum Genet	BRAIN
SRPK2	P78362	11306	TRANS	Cognition_Meta	UKBB-PPP_Specific	NA,+		0.455588	0.455588	UKBB_PPP	UKBB_PPP	1.03641	3103.01	SCZ_PGC3	SRPK2	Transcriptome_Transcriptlvel	DLPFC	SMR	CMC+GTEX	SMR	-0.0775294	0.0378657	0.0406107		35460606	10.1016/j.ajhg.2022.04.004	Jiang eet all Am J Hum Genet	BRAIN
SRPK2	P78362	11306	TRANS	Cognition_Meta	UKBB-PPP_Specific	NA,+		0.455588	0.455588	UKBB_PPP	UKBB_PPP	1.03641	3103.01	SCZ_PGC3	SRPK2	Transcriptome_Transcriptlvel	DLPFC	SMR	CMC+GTEX	SMR	-0.0502332	0.0449168	0.263413		35460606	10.1016/j.ajhg.2022.04.004	Jiang eet all Am J Hum Genet	BRAIN
SRPK2	P78362	11306	TRANS	Cognition_Meta	UKBB-PPP_Specific	NA,+		0.455588	0.455588	UKBB_PPP	UKBB_PPP	1.03641	3103.01	SCZ_PGC3	SRPK2	Transcriptome_Transcriptlvel	DLPFC	SMR	CMC+GTEX	SMR	-0.00830276	0.0324585	0.798108		35460606	10.1016/j.ajhg.2022.04.004	Jiang eet all Am J Hum Genet	BRAIN
SRPK2	P78362	11306	TRANS	Cognition_Meta	UKBB-PPP_Specific	NA,+		0.455588	0.455588	UKBB_PPP	UKBB_PPP	1.03641	3103.01	SCZ_PGC3	SRPK2	Transcriptome_Transcriptlvel	DLPFC	SMR	CMC+GTEX	SMR	-0.00792062	0.0311221	0.799108		35460606	10.1016/j.ajhg.2022.04.004	Jiang eet all Am J Hum Genet	BRAIN
SRPK2	P78362	11306	TRANS	Cognition_Meta	UKBB-PPP_Specific	NA,+		0.455588	0.455588	UKBB_PPP	UKBB_PPP	1.03641	3103.01	SCZ	SRPK2	Proteiome	BLOOD	SMR	eQTLGen	SMR	0.414699	0.0710392	5.3e-09		37415601	10.3389/fgene.2023.1191264	Gedik et all Front Genet	BLOOD
SRPK2	P78362	11306	TRANS	Cognition_Meta	UKBB-PPP_Specific	NA,+		0.455588	0.455588	UKBB_PPP	UKBB_PPP	1.03641	3103.01	MDD	SRPK2	Proteiome	BLOOD	SMR	eQTLGen	SMR	-0.00159051	0.0341962	0.962903		37415601	10.3389/fgene.2023.1191264	Gedik et all Front Genet	BLOOD
SRPK2	P78362	11306	TRANS	Cognition_Meta	UKBB-PPP_Specific	NA,+		0.455588	0.455588	UKBB_PPP	UKBB_PPP	1.03641	3103.01	BIP	SRPK2	Proteiome	BLOOD	SMR	eQTLGen	SMR	-0.0564243	0.0748395	0.450886		37415601	10.3389/fgene.2023.1191264	Gedik et all Front Genet	BLOOD
SRPK2	P78362	11306	TRANS	Cognition_Meta	UKBB-PPP_Specific	NA,+		0.455588	0.455588	UKBB_PPP	UKBB_PPP	1.03641	3103.01	SCZ	SRPK2	Transcriptome	TW_WHOLE_BLOOD	TWAS	TW_Whole_Blood		0.159284		2.14755e-07		31086352	10.1038/s41588-019-0409-8	R_Gamazon et al Nat Genet	BLOOD
SRPK2	P78362	11306	TRANS	Cognition_Meta	UKBB-PPP_Specific	NA,+		0.455588	0.455588	UKBB_PPP	UKBB_PPP	1.03641	3103.01	SCZ.Clozuk.2018	SRPK2	Transcriptome	BRAIN	TWAS	PsychENCODE	FUSION	1.73551		0.0827		30545856	10.1126/science.aat8127	Gandal et all science	BRAIN
SRPK2	P78362	11306	TRANS	Cognition_Meta	UKBB-PPP_Specific	NA,+		0.455588	0.455588	UKBB_PPP	UKBB_PPP	1.03641	3103.01	BD.PGC.ruderferCell2018	SRPK2	Transcriptome	BRAIN	TWAS	PsychENCODE	FUSION	-1.82573		0.0679		30545856	10.1126/science.aat8127	Gandal et all science	BRAIN
SRPK2	P78362	11306	TRANS	Cognition_Meta	UKBB-PPP_Specific	NA,+		0.455588	0.455588	UKBB_PPP	UKBB_PPP	1.03641	3103.01	SCZ_PGC2+CLOZUK	SRPK2	Transcriptome	DLPFC	TWAS	Collado-Torres	FUSION	5.24455		1.57e-07		31174959	10.1016/j.neuron.2019.05.013	ColladoTorres_neuron_twas etal. Neuron	BRAIN
SRPK2	P78362	11306	TRANS	Cognition_Meta	UKBB-PPP_Specific	NA,+		0.455588	0.455588	UKBB_PPP	UKBB_PPP	1.03641	3103.01	SCZ_PGC2	SRPK2	Transcriptome	DLPFC	TWAS	Collado-Torres	FUSION	4.42434		9.67e-06		31174959	10.1016/j.neuron.2019.05.013	ColladoTorres_neuron_twas etal. Neuron	BRAIN
SRPK2	P78362	11306	TRANS	Cognition_Meta	UKBB-PPP_Specific	NA,+		0.455588	0.455588	UKBB_PPP	UKBB_PPP	1.03641	3103.01	SCZ	SRPK2	Transcriptome	blood	MR	eQTLGen	TwoSampleMR	0.416736	0.0660063	2.72661e-10		37418754	10.1093/schbul/sbad100	Li X	blood
SRPK2	P78362	11306	TRANS	Cognition_Meta	UKBB-PPP_Specific	NA,+		0.455588	0.455588	UKBB_PPP	UKBB_PPP	1.03641	3103.01	Schizophrenia	SRPK2	Transcriptome	brain caudate nucleus	TWAS	Gtex	Fusion			2.08222e-05		36319771	10.1038/s41593-022-01182-7	Benjamin KJM	brain caudate nucleus
SRPK2	P78362	11306	TRANS	Depression_iPSYCH_2023	UKBB-PPP_Specific	NA,-		0.751286	0.751286	UKBB_PPP	UKBB_PPP	1.40346	5117.01	Deepression_Wray_tall	SRPK2	Transcriptome	BLOOD	MR	GTEx	TwoSampleMR	0	0.02	0.946		35296807	10.1038/s41380-022-01507-9	Deng et all Mol Psychiatry	BLOOD
SRPK2	P78362	11306	TRANS	Depression_iPSYCH_2023	UKBB-PPP_Specific	NA,-		0.751286	0.751286	UKBB_PPP	UKBB_PPP	1.40346	5117.01	BP	SRPK2	Transcriptome/Proteiome		MR	PsychENCODE	TwoSampleMR	-1.04		3.13√ó10-06		36114287	10.1038/s41386-022-01456-5	Liu et all Neuropsychopharmacology
SRPK2	P78362	11306	TRANS	Depression_iPSYCH_2023	UKBB-PPP_Specific	NA,-		0.751286	0.751286	UKBB_PPP	UKBB_PPP	1.40346	5117.01	SCZ_PGC3	SRPK2	Transcriptome_Transcriptlvel	DLPFC	SMR	CMC+GTEX	SMR	0.112355	0.0514247	0.0288997		35460606	10.1016/j.ajhg.2022.04.004	Jiang eet all Am J Hum Genet	BRAIN
SRPK2	P78362	11306	TRANS	Depression_iPSYCH_2023	UKBB-PPP_Specific	NA,-		0.751286	0.751286	UKBB_PPP	UKBB_PPP	1.40346	5117.01	SCZ_PGC3	SRPK2	Transcriptome_Transcriptlvel	DLPFC	SMR	CMC+GTEX	SMR	-0.0775294	0.0378657	0.0406107		35460606	10.1016/j.ajhg.2022.04.004	Jiang eet all Am J Hum Genet	BRAIN
SRPK2	P78362	11306	TRANS	Depression_iPSYCH_2023	UKBB-PPP_Specific	NA,-		0.751286	0.751286	UKBB_PPP	UKBB_PPP	1.40346	5117.01	SCZ_PGC3	SRPK2	Transcriptome_Transcriptlvel	DLPFC	SMR	CMC+GTEX	SMR	-0.0502332	0.0449168	0.263413		35460606	10.1016/j.ajhg.2022.04.004	Jiang eet all Am J Hum Genet	BRAIN
SRPK2	P78362	11306	TRANS	Depression_iPSYCH_2023	UKBB-PPP_Specific	NA,-		0.751286	0.751286	UKBB_PPP	UKBB_PPP	1.40346	5117.01	SCZ_PGC3	SRPK2	Transcriptome_Transcriptlvel	DLPFC	SMR	CMC+GTEX	SMR	-0.00830276	0.0324585	0.798108		35460606	10.1016/j.ajhg.2022.04.004	Jiang eet all Am J Hum Genet	BRAIN
SRPK2	P78362	11306	TRANS	Depression_iPSYCH_2023	UKBB-PPP_Specific	NA,-		0.751286	0.751286	UKBB_PPP	UKBB_PPP	1.40346	5117.01	SCZ_PGC3	SRPK2	Transcriptome_Transcriptlvel	DLPFC	SMR	CMC+GTEX	SMR	-0.00792062	0.0311221	0.799108		35460606	10.1016/j.ajhg.2022.04.004	Jiang eet all Am J Hum Genet	BRAIN
SRPK2	P78362	11306	TRANS	Depression_iPSYCH_2023	UKBB-PPP_Specific	NA,-		0.751286	0.751286	UKBB_PPP	UKBB_PPP	1.40346	5117.01	SCZ	SRPK2	Proteiome	BLOOD	SMR	eQTLGen	SMR	0.414699	0.0710392	5.3e-09		37415601	10.3389/fgene.2023.1191264	Gedik et all Front Genet	BLOOD
SRPK2	P78362	11306	TRANS	Depression_iPSYCH_2023	UKBB-PPP_Specific	NA,-		0.751286	0.751286	UKBB_PPP	UKBB_PPP	1.40346	5117.01	MDD	SRPK2	Proteiome	BLOOD	SMR	eQTLGen	SMR	-0.00159051	0.0341962	0.962903		37415601	10.3389/fgene.2023.1191264	Gedik et all Front Genet	BLOOD
SRPK2	P78362	11306	TRANS	Depression_iPSYCH_2023	UKBB-PPP_Specific	NA,-		0.751286	0.751286	UKBB_PPP	UKBB_PPP	1.40346	5117.01	BIP	SRPK2	Proteiome	BLOOD	SMR	eQTLGen	SMR	-0.0564243	0.0748395	0.450886		37415601	10.3389/fgene.2023.1191264	Gedik et all Front Genet	BLOOD
SRPK2	P78362	11306	TRANS	Depression_iPSYCH_2023	UKBB-PPP_Specific	NA,-		0.751286	0.751286	UKBB_PPP	UKBB_PPP	1.40346	5117.01	SCZ	SRPK2	Transcriptome	TW_WHOLE_BLOOD	TWAS	TW_Whole_Blood		0.159284		2.14755e-07		31086352	10.1038/s41588-019-0409-8	R_Gamazon et al Nat Genet	BLOOD
SRPK2	P78362	11306	TRANS	Depression_iPSYCH_2023	UKBB-PPP_Specific	NA,-		0.751286	0.751286	UKBB_PPP	UKBB_PPP	1.40346	5117.01	SCZ.Clozuk.2018	SRPK2	Transcriptome	BRAIN	TWAS	PsychENCODE	FUSION	1.73551		0.0827		30545856	10.1126/science.aat8127	Gandal et all science	BRAIN
SRPK2	P78362	11306	TRANS	Depression_iPSYCH_2023	UKBB-PPP_Specific	NA,-		0.751286	0.751286	UKBB_PPP	UKBB_PPP	1.40346	5117.01	BD.PGC.ruderferCell2018	SRPK2	Transcriptome	BRAIN	TWAS	PsychENCODE	FUSION	-1.82573		0.0679		30545856	10.1126/science.aat8127	Gandal et all science	BRAIN
SRPK2	P78362	11306	TRANS	Depression_iPSYCH_2023	UKBB-PPP_Specific	NA,-		0.751286	0.751286	UKBB_PPP	UKBB_PPP	1.40346	5117.01	SCZ_PGC2+CLOZUK	SRPK2	Transcriptome	DLPFC	TWAS	Collado-Torres	FUSION	5.24455		1.57e-07		31174959	10.1016/j.neuron.2019.05.013	ColladoTorres_neuron_twas etal. Neuron	BRAIN
SRPK2	P78362	11306	TRANS	Depression_iPSYCH_2023	UKBB-PPP_Specific	NA,-		0.751286	0.751286	UKBB_PPP	UKBB_PPP	1.40346	5117.01	SCZ_PGC2	SRPK2	Transcriptome	DLPFC	TWAS	Collado-Torres	FUSION	4.42434		9.67e-06		31174959	10.1016/j.neuron.2019.05.013	ColladoTorres_neuron_twas etal. Neuron	BRAIN
SRPK2	P78362	11306	TRANS	Depression_iPSYCH_2023	UKBB-PPP_Specific	NA,-		0.751286	0.751286	UKBB_PPP	UKBB_PPP	1.40346	5117.01	SCZ	SRPK2	Transcriptome	blood	MR	eQTLGen	TwoSampleMR	0.416736	0.0660063	2.72661e-10		37418754	10.1093/schbul/sbad100	Li X	blood
SRPK2	P78362	11306	TRANS	Depression_iPSYCH_2023	UKBB-PPP_Specific	NA,-		0.751286	0.751286	UKBB_PPP	UKBB_PPP	1.40346	5117.01	Schizophrenia	SRPK2	Transcriptome	brain caudate nucleus	TWAS	Gtex	Fusion			2.08222e-05		36319771	10.1038/s41593-022-01182-7	Benjamin KJM	brain caudate nucleus
SRPK2	P78362	11306	TRANS	PGC3_SCZ_NoUKB	UKBB-PPP_Specific	NA,-		0.14487	0.14487	UKBB_PPP	UKBB_PPP	0.507827	986.708	Deepression_Wray_tall	SRPK2	Transcriptome	BLOOD	MR	GTEx	TwoSampleMR	0	0.02	0.946		35296807	10.1038/s41380-022-01507-9	Deng et all Mol Psychiatry	BLOOD
SRPK2	P78362	11306	TRANS	PGC3_SCZ_NoUKB	UKBB-PPP_Specific	NA,-		0.14487	0.14487	UKBB_PPP	UKBB_PPP	0.507827	986.708	BP	SRPK2	Transcriptome/Proteiome		MR	PsychENCODE	TwoSampleMR	-1.04		3.13√ó10-06		36114287	10.1038/s41386-022-01456-5	Liu et all Neuropsychopharmacology
SRPK2	P78362	11306	TRANS	PGC3_SCZ_NoUKB	UKBB-PPP_Specific	NA,-		0.14487	0.14487	UKBB_PPP	UKBB_PPP	0.507827	986.708	SCZ_PGC3	SRPK2	Transcriptome_Transcriptlvel	DLPFC	SMR	CMC+GTEX	SMR	0.112355	0.0514247	0.0288997		35460606	10.1016/j.ajhg.2022.04.004	Jiang eet all Am J Hum Genet	BRAIN
SRPK2	P78362	11306	TRANS	PGC3_SCZ_NoUKB	UKBB-PPP_Specific	NA,-		0.14487	0.14487	UKBB_PPP	UKBB_PPP	0.507827	986.708	SCZ_PGC3	SRPK2	Transcriptome_Transcriptlvel	DLPFC	SMR	CMC+GTEX	SMR	-0.0775294	0.0378657	0.0406107		35460606	10.1016/j.ajhg.2022.04.004	Jiang eet all Am J Hum Genet	BRAIN
SRPK2	P78362	11306	TRANS	PGC3_SCZ_NoUKB	UKBB-PPP_Specific	NA,-		0.14487	0.14487	UKBB_PPP	UKBB_PPP	0.507827	986.708	SCZ_PGC3	SRPK2	Transcriptome_Transcriptlvel	DLPFC	SMR	CMC+GTEX	SMR	-0.0502332	0.0449168	0.263413		35460606	10.1016/j.ajhg.2022.04.004	Jiang eet all Am J Hum Genet	BRAIN
SRPK2	P78362	11306	TRANS	PGC3_SCZ_NoUKB	UKBB-PPP_Specific	NA,-		0.14487	0.14487	UKBB_PPP	UKBB_PPP	0.507827	986.708	SCZ_PGC3	SRPK2	Transcriptome_Transcriptlvel	DLPFC	SMR	CMC+GTEX	SMR	-0.00830276	0.0324585	0.798108		35460606	10.1016/j.ajhg.2022.04.004	Jiang eet all Am J Hum Genet	BRAIN
SRPK2	P78362	11306	TRANS	PGC3_SCZ_NoUKB	UKBB-PPP_Specific	NA,-		0.14487	0.14487	UKBB_PPP	UKBB_PPP	0.507827	986.708	SCZ_PGC3	SRPK2	Transcriptome_Transcriptlvel	DLPFC	SMR	CMC+GTEX	SMR	-0.00792062	0.0311221	0.799108		35460606	10.1016/j.ajhg.2022.04.004	Jiang eet all Am J Hum Genet	BRAIN
SRPK2	P78362	11306	TRANS	PGC3_SCZ_NoUKB	UKBB-PPP_Specific	NA,-		0.14487	0.14487	UKBB_PPP	UKBB_PPP	0.507827	986.708	SCZ	SRPK2	Proteiome	BLOOD	SMR	eQTLGen	SMR	0.414699	0.0710392	5.3e-09		37415601	10.3389/fgene.2023.1191264	Gedik et all Front Genet	BLOOD
SRPK2	P78362	11306	TRANS	PGC3_SCZ_NoUKB	UKBB-PPP_Specific	NA,-		0.14487	0.14487	UKBB_PPP	UKBB_PPP	0.507827	986.708	MDD	SRPK2	Proteiome	BLOOD	SMR	eQTLGen	SMR	-0.00159051	0.0341962	0.962903		37415601	10.3389/fgene.2023.1191264	Gedik et all Front Genet	BLOOD
SRPK2	P78362	11306	TRANS	PGC3_SCZ_NoUKB	UKBB-PPP_Specific	NA,-		0.14487	0.14487	UKBB_PPP	UKBB_PPP	0.507827	986.708	BIP	SRPK2	Proteiome	BLOOD	SMR	eQTLGen	SMR	-0.0564243	0.0748395	0.450886		37415601	10.3389/fgene.2023.1191264	Gedik et all Front Genet	BLOOD
SRPK2	P78362	11306	TRANS	PGC3_SCZ_NoUKB	UKBB-PPP_Specific	NA,-		0.14487	0.14487	UKBB_PPP	UKBB_PPP	0.507827	986.708	SCZ	SRPK2	Transcriptome	TW_WHOLE_BLOOD	TWAS	TW_Whole_Blood		0.159284		2.14755e-07		31086352	10.1038/s41588-019-0409-8	R_Gamazon et al Nat Genet	BLOOD
SRPK2	P78362	11306	TRANS	PGC3_SCZ_NoUKB	UKBB-PPP_Specific	NA,-		0.14487	0.14487	UKBB_PPP	UKBB_PPP	0.507827	986.708	SCZ.Clozuk.2018	SRPK2	Transcriptome	BRAIN	TWAS	PsychENCODE	FUSION	1.73551		0.0827		30545856	10.1126/science.aat8127	Gandal et all science	BRAIN
SRPK2	P78362	11306	TRANS	PGC3_SCZ_NoUKB	UKBB-PPP_Specific	NA,-		0.14487	0.14487	UKBB_PPP	UKBB_PPP	0.507827	986.708	BD.PGC.ruderferCell2018	SRPK2	Transcriptome	BRAIN	TWAS	PsychENCODE	FUSION	-1.82573		0.0679		30545856	10.1126/science.aat8127	Gandal et all science	BRAIN
SRPK2	P78362	11306	TRANS	PGC3_SCZ_NoUKB	UKBB-PPP_Specific	NA,-		0.14487	0.14487	UKBB_PPP	UKBB_PPP	0.507827	986.708	SCZ_PGC2+CLOZUK	SRPK2	Transcriptome	DLPFC	TWAS	Collado-Torres	FUSION	5.24455		1.57e-07		31174959	10.1016/j.neuron.2019.05.013	ColladoTorres_neuron_twas etal. Neuron	BRAIN
SRPK2	P78362	11306	TRANS	PGC3_SCZ_NoUKB	UKBB-PPP_Specific	NA,-		0.14487	0.14487	UKBB_PPP	UKBB_PPP	0.507827	986.708	SCZ_PGC2	SRPK2	Transcriptome	DLPFC	TWAS	Collado-Torres	FUSION	4.42434		9.67e-06		31174959	10.1016/j.neuron.2019.05.013	ColladoTorres_neuron_twas etal. Neuron	BRAIN
SRPK2	P78362	11306	TRANS	PGC3_SCZ_NoUKB	UKBB-PPP_Specific	NA,-		0.14487	0.14487	UKBB_PPP	UKBB_PPP	0.507827	986.708	SCZ	SRPK2	Transcriptome	blood	MR	eQTLGen	TwoSampleMR	0.416736	0.0660063	2.72661e-10		37418754	10.1093/schbul/sbad100	Li X	blood
SRPK2	P78362	11306	TRANS	PGC3_SCZ_NoUKB	UKBB-PPP_Specific	NA,-		0.14487	0.14487	UKBB_PPP	UKBB_PPP	0.507827	986.708	Schizophrenia	SRPK2	Transcriptome	brain caudate nucleus	TWAS	Gtex	Fusion			2.08222e-05		36319771	10.1038/s41593-022-01182-7	Benjamin KJM	brain caudate nucleus
SRSF6	Q13247	10788	TRANS	BIP_PGC3_noukb	DECODE_Specific	+,NA		0.401439	0.401439	DECODE	DECODE	0.825794	2734.2	SCZ_PGC3	SRSF6	Transcriptome_Transcriptlvel	DLPFC	SMR	CMC+GTEX	SMR	-0.0243101	0.0366236	0.506829		35460606	10.1016/j.ajhg.2022.04.004	Jiang eet all Am J Hum Genet	BRAIN
SRSF6	Q13247	10788	TRANS	BIP_PGC3_noukb	DECODE_Specific	+,NA		0.401439	0.401439	DECODE	DECODE	0.825794	2734.2	MDD	SRSF6	Proteiome	BLOOD	SMR	eQTLGen	SMR	0.0690842	0.0548021	0.207449		37415601	10.3389/fgene.2023.1191264	Gedik et all Front Genet	BLOOD
SRSF6	Q13247	10788	TRANS	BIP_PGC3_noukb	DECODE_Specific	+,NA		0.401439	0.401439	DECODE	DECODE	0.825794	2734.2	BIP	SRSF6	Proteiome	BLOOD	SMR	eQTLGen	SMR	0.0381839	0.119736	0.749803		37415601	10.3389/fgene.2023.1191264	Gedik et all Front Genet	BLOOD
SRSF6	Q13247	10788	TRANS	Cognition_Meta	DECODE_Specific	+,NA		0.203405	0.203405	DECODE	DECODE	0.729922	1385.39	SCZ_PGC3	SRSF6	Transcriptome_Transcriptlvel	DLPFC	SMR	CMC+GTEX	SMR	-0.0243101	0.0366236	0.506829		35460606	10.1016/j.ajhg.2022.04.004	Jiang eet all Am J Hum Genet	BRAIN
SRSF6	Q13247	10788	TRANS	Cognition_Meta	DECODE_Specific	+,NA		0.203405	0.203405	DECODE	DECODE	0.729922	1385.39	MDD	SRSF6	Proteiome	BLOOD	SMR	eQTLGen	SMR	0.0690842	0.0548021	0.207449		37415601	10.3389/fgene.2023.1191264	Gedik et all Front Genet	BLOOD
SRSF6	Q13247	10788	TRANS	Cognition_Meta	DECODE_Specific	+,NA		0.203405	0.203405	DECODE	DECODE	0.729922	1385.39	BIP	SRSF6	Proteiome	BLOOD	SMR	eQTLGen	SMR	0.0381839	0.119736	0.749803		37415601	10.3389/fgene.2023.1191264	Gedik et all Front Genet	BLOOD
SRSF6	Q13247	10788	TRANS	Depression_iPSYCH_2023	DECODE_Specific	-,NA		0.382122	0.382122	DECODE	DECODE	1.55567	2602.63	SCZ_PGC3	SRSF6	Transcriptome_Transcriptlvel	DLPFC	SMR	CMC+GTEX	SMR	-0.0243101	0.0366236	0.506829		35460606	10.1016/j.ajhg.2022.04.004	Jiang eet all Am J Hum Genet	BRAIN
SRSF6	Q13247	10788	TRANS	Depression_iPSYCH_2023	DECODE_Specific	-,NA		0.382122	0.382122	DECODE	DECODE	1.55567	2602.63	MDD	SRSF6	Proteiome	BLOOD	SMR	eQTLGen	SMR	0.0690842	0.0548021	0.207449		37415601	10.3389/fgene.2023.1191264	Gedik et all Front Genet	BLOOD
SRSF6	Q13247	10788	TRANS	Depression_iPSYCH_2023	DECODE_Specific	-,NA		0.382122	0.382122	DECODE	DECODE	1.55567	2602.63	BIP	SRSF6	Proteiome	BLOOD	SMR	eQTLGen	SMR	0.0381839	0.119736	0.749803		37415601	10.3389/fgene.2023.1191264	Gedik et all Front Genet	BLOOD
SRSF6	Q13247	10788	TRANS	PGC3_SCZ_NoUKB	DECODE_Specific	-,NA		0.488563	0.488563	DECODE	DECODE	0.977844	3327.6	SCZ_PGC3	SRSF6	Transcriptome_Transcriptlvel	DLPFC	SMR	CMC+GTEX	SMR	-0.0243101	0.0366236	0.506829		35460606	10.1016/j.ajhg.2022.04.004	Jiang eet all Am J Hum Genet	BRAIN
SRSF6	Q13247	10788	TRANS	PGC3_SCZ_NoUKB	DECODE_Specific	-,NA		0.488563	0.488563	DECODE	DECODE	0.977844	3327.6	MDD	SRSF6	Proteiome	BLOOD	SMR	eQTLGen	SMR	0.0690842	0.0548021	0.207449		37415601	10.3389/fgene.2023.1191264	Gedik et all Front Genet	BLOOD
SRSF6	Q13247	10788	TRANS	PGC3_SCZ_NoUKB	DECODE_Specific	-,NA		0.488563	0.488563	DECODE	DECODE	0.977844	3327.6	BIP	SRSF6	Proteiome	BLOOD	SMR	eQTLGen	SMR	0.0381839	0.119736	0.749803		37415601	10.3389/fgene.2023.1191264	Gedik et all Front Genet	BLOOD
SRSF7	Q16629	10789	TRANS	BIP_PGC3_noukb	DECODE_Specific	+,NA		0.0511181	0.0511181	DECODE	DECODE	0.294805	348.165	SCZ	SRSF7	Proteiome	BLOOD	SMR	eQTLGen	SMR	-0.534008	0.203264	0.00861006		37415601	10.3389/fgene.2023.1191264	Gedik et all Front Genet	BLOOD
SRSF7	Q16629	10789	TRANS	BIP_PGC3_noukb	DECODE_Specific	+,NA		0.0511181	0.0511181	DECODE	DECODE	0.294805	348.165	MDD	SRSF7	Proteiome	BRAIN	SMR	BrainMeta	SMR	-0.00857978	0.0263203	0.744443		37415601	10.3389/fgene.2023.1191264	Gedik et all Front Genet	BRAIN
SRSF7	Q16629	10789	TRANS	BIP_PGC3_noukb	DECODE_Specific	+,NA		0.0511181	0.0511181	DECODE	DECODE	0.294805	348.165	BIP	SRSF7	Proteiome	BRAIN	SMR	BrainMeta	SMR	-0.0809474	0.0591755	0.171336		37415601	10.3389/fgene.2023.1191264	Gedik et all Front Genet	BRAIN
SRSF7	Q16629	10789	TRANS	BIP_PGC3_noukb	DECODE_Specific	+,NA		0.0511181	0.0511181	DECODE	DECODE	0.294805	348.165	SCZ	SRSF7	Proteiome	BRAIN	SMR	BrainMeta	SMR	-0.181251	0.0590306	0.00213727		37415601	10.3389/fgene.2023.1191264	Gedik et all Front Genet	BRAIN
SRSF7	Q16629	10789	TRANS	BIP_PGC3_noukb	DECODE_Specific	+,NA		0.0511181	0.0511181	DECODE	DECODE	0.294805	348.165	MDD	SRSF7	Proteiome	BLOOD	SMR	eQTLGen	SMR	0.00824673	0.0969103	0.932185		37415601	10.3389/fgene.2023.1191264	Gedik et all Front Genet	BLOOD
SRSF7	Q16629	10789	TRANS	BIP_PGC3_noukb	DECODE_Specific	+,NA		0.0511181	0.0511181	DECODE	DECODE	0.294805	348.165	BIP	SRSF7	Proteiome	BLOOD	SMR	eQTLGen	SMR	-0.424633	0.225557	0.0597548		37415601	10.3389/fgene.2023.1191264	Gedik et all Front Genet	BLOOD
SRSF7	Q16629	10789	TRANS	BIP_PGC3_noukb	DECODE_Specific	+,NA		0.0511181	0.0511181	DECODE	DECODE	0.294805	348.165	SCZ.Clozuk.2018	SRSF7	Transcriptome	BRAIN	TWAS	PsychENCODE	FUSION	-3.04		0.00238		30545856	10.1126/science.aat8127	Gandal et all science	BRAIN
SRSF7	Q16629	10789	TRANS	BIP_PGC3_noukb	DECODE_Specific	+,NA		0.0511181	0.0511181	DECODE	DECODE	0.294805	348.165	BD.PGC.ruderferCell2018	SRSF7	Transcriptome	BRAIN	TWAS	PsychENCODE	FUSION	0.73959		0.46		30545856	10.1126/science.aat8127	Gandal et all science	BRAIN
SRSF7	Q16629	10789	TRANS	Cognition_Meta	DECODE_Specific	+,NA		0.00225196	0.00225196	DECODE	DECODE	0.108015	15.3381	SCZ	SRSF7	Proteiome	BLOOD	SMR	eQTLGen	SMR	-0.534008	0.203264	0.00861006		37415601	10.3389/fgene.2023.1191264	Gedik et all Front Genet	BLOOD
SRSF7	Q16629	10789	TRANS	Cognition_Meta	DECODE_Specific	+,NA		0.00225196	0.00225196	DECODE	DECODE	0.108015	15.3381	MDD	SRSF7	Proteiome	BRAIN	SMR	BrainMeta	SMR	-0.00857978	0.0263203	0.744443		37415601	10.3389/fgene.2023.1191264	Gedik et all Front Genet	BRAIN
SRSF7	Q16629	10789	TRANS	Cognition_Meta	DECODE_Specific	+,NA		0.00225196	0.00225196	DECODE	DECODE	0.108015	15.3381	BIP	SRSF7	Proteiome	BRAIN	SMR	BrainMeta	SMR	-0.0809474	0.0591755	0.171336		37415601	10.3389/fgene.2023.1191264	Gedik et all Front Genet	BRAIN
SRSF7	Q16629	10789	TRANS	Cognition_Meta	DECODE_Specific	+,NA		0.00225196	0.00225196	DECODE	DECODE	0.108015	15.3381	SCZ	SRSF7	Proteiome	BRAIN	SMR	BrainMeta	SMR	-0.181251	0.0590306	0.00213727		37415601	10.3389/fgene.2023.1191264	Gedik et all Front Genet	BRAIN
SRSF7	Q16629	10789	TRANS	Cognition_Meta	DECODE_Specific	+,NA		0.00225196	0.00225196	DECODE	DECODE	0.108015	15.3381	MDD	SRSF7	Proteiome	BLOOD	SMR	eQTLGen	SMR	0.00824673	0.0969103	0.932185		37415601	10.3389/fgene.2023.1191264	Gedik et all Front Genet	BLOOD
SRSF7	Q16629	10789	TRANS	Cognition_Meta	DECODE_Specific	+,NA		0.00225196	0.00225196	DECODE	DECODE	0.108015	15.3381	BIP	SRSF7	Proteiome	BLOOD	SMR	eQTLGen	SMR	-0.424633	0.225557	0.0597548		37415601	10.3389/fgene.2023.1191264	Gedik et all Front Genet	BLOOD
SRSF7	Q16629	10789	TRANS	Cognition_Meta	DECODE_Specific	+,NA		0.00225196	0.00225196	DECODE	DECODE	0.108015	15.3381	SCZ.Clozuk.2018	SRSF7	Transcriptome	BRAIN	TWAS	PsychENCODE	FUSION	-3.04		0.00238		30545856	10.1126/science.aat8127	Gandal et all science	BRAIN
SRSF7	Q16629	10789	TRANS	Cognition_Meta	DECODE_Specific	+,NA		0.00225196	0.00225196	DECODE	DECODE	0.108015	15.3381	BD.PGC.ruderferCell2018	SRSF7	Transcriptome	BRAIN	TWAS	PsychENCODE	FUSION	0.73959		0.46		30545856	10.1126/science.aat8127	Gandal et all science	BRAIN
SRSF7	Q16629	10789	TRANS	Depression_iPSYCH_2023	DECODE_Specific	-,NA		0.658521	0.658521	DECODE	DECODE	1.40513	4485.18	SCZ	SRSF7	Proteiome	BLOOD	SMR	eQTLGen	SMR	-0.534008	0.203264	0.00861006		37415601	10.3389/fgene.2023.1191264	Gedik et all Front Genet	BLOOD
SRSF7	Q16629	10789	TRANS	Depression_iPSYCH_2023	DECODE_Specific	-,NA		0.658521	0.658521	DECODE	DECODE	1.40513	4485.18	MDD	SRSF7	Proteiome	BRAIN	SMR	BrainMeta	SMR	-0.00857978	0.0263203	0.744443		37415601	10.3389/fgene.2023.1191264	Gedik et all Front Genet	BRAIN
SRSF7	Q16629	10789	TRANS	Depression_iPSYCH_2023	DECODE_Specific	-,NA		0.658521	0.658521	DECODE	DECODE	1.40513	4485.18	BIP	SRSF7	Proteiome	BRAIN	SMR	BrainMeta	SMR	-0.0809474	0.0591755	0.171336		37415601	10.3389/fgene.2023.1191264	Gedik et all Front Genet	BRAIN
SRSF7	Q16629	10789	TRANS	Depression_iPSYCH_2023	DECODE_Specific	-,NA		0.658521	0.658521	DECODE	DECODE	1.40513	4485.18	SCZ	SRSF7	Proteiome	BRAIN	SMR	BrainMeta	SMR	-0.181251	0.0590306	0.00213727		37415601	10.3389/fgene.2023.1191264	Gedik et all Front Genet	BRAIN
SRSF7	Q16629	10789	TRANS	Depression_iPSYCH_2023	DECODE_Specific	-,NA		0.658521	0.658521	DECODE	DECODE	1.40513	4485.18	MDD	SRSF7	Proteiome	BLOOD	SMR	eQTLGen	SMR	0.00824673	0.0969103	0.932185		37415601	10.3389/fgene.2023.1191264	Gedik et all Front Genet	BLOOD
SRSF7	Q16629	10789	TRANS	Depression_iPSYCH_2023	DECODE_Specific	-,NA		0.658521	0.658521	DECODE	DECODE	1.40513	4485.18	BIP	SRSF7	Proteiome	BLOOD	SMR	eQTLGen	SMR	-0.424633	0.225557	0.0597548		37415601	10.3389/fgene.2023.1191264	Gedik et all Front Genet	BLOOD
SRSF7	Q16629	10789	TRANS	Depression_iPSYCH_2023	DECODE_Specific	-,NA		0.658521	0.658521	DECODE	DECODE	1.40513	4485.18	SCZ.Clozuk.2018	SRSF7	Transcriptome	BRAIN	TWAS	PsychENCODE	FUSION	-3.04		0.00238		30545856	10.1126/science.aat8127	Gandal et all science	BRAIN
SRSF7	Q16629	10789	TRANS	Depression_iPSYCH_2023	DECODE_Specific	-,NA		0.658521	0.658521	DECODE	DECODE	1.40513	4485.18	BD.PGC.ruderferCell2018	SRSF7	Transcriptome	BRAIN	TWAS	PsychENCODE	FUSION	0.73959		0.46		30545856	10.1126/science.aat8127	Gandal et all science	BRAIN
SRSF7	Q16629	10789	TRANS	PGC3_SCZ_NoUKB	DECODE_Specific	+,NA		0.0714351	0.0714351	DECODE	DECODE	0.322642	486.545	SCZ	SRSF7	Proteiome	BLOOD	SMR	eQTLGen	SMR	-0.534008	0.203264	0.00861006		37415601	10.3389/fgene.2023.1191264	Gedik et all Front Genet	BLOOD
SRSF7	Q16629	10789	TRANS	PGC3_SCZ_NoUKB	DECODE_Specific	+,NA		0.0714351	0.0714351	DECODE	DECODE	0.322642	486.545	MDD	SRSF7	Proteiome	BRAIN	SMR	BrainMeta	SMR	-0.00857978	0.0263203	0.744443		37415601	10.3389/fgene.2023.1191264	Gedik et all Front Genet	BRAIN
SRSF7	Q16629	10789	TRANS	PGC3_SCZ_NoUKB	DECODE_Specific	+,NA		0.0714351	0.0714351	DECODE	DECODE	0.322642	486.545	BIP	SRSF7	Proteiome	BRAIN	SMR	BrainMeta	SMR	-0.0809474	0.0591755	0.171336		37415601	10.3389/fgene.2023.1191264	Gedik et all Front Genet	BRAIN
SRSF7	Q16629	10789	TRANS	PGC3_SCZ_NoUKB	DECODE_Specific	+,NA		0.0714351	0.0714351	DECODE	DECODE	0.322642	486.545	SCZ	SRSF7	Proteiome	BRAIN	SMR	BrainMeta	SMR	-0.181251	0.0590306	0.00213727		37415601	10.3389/fgene.2023.1191264	Gedik et all Front Genet	BRAIN
SRSF7	Q16629	10789	TRANS	PGC3_SCZ_NoUKB	DECODE_Specific	+,NA		0.0714351	0.0714351	DECODE	DECODE	0.322642	486.545	MDD	SRSF7	Proteiome	BLOOD	SMR	eQTLGen	SMR	0.00824673	0.0969103	0.932185		37415601	10.3389/fgene.2023.1191264	Gedik et all Front Genet	BLOOD
SRSF7	Q16629	10789	TRANS	PGC3_SCZ_NoUKB	DECODE_Specific	+,NA		0.0714351	0.0714351	DECODE	DECODE	0.322642	486.545	BIP	SRSF7	Proteiome	BLOOD	SMR	eQTLGen	SMR	-0.424633	0.225557	0.0597548		37415601	10.3389/fgene.2023.1191264	Gedik et all Front Genet	BLOOD
SRSF7	Q16629	10789	TRANS	PGC3_SCZ_NoUKB	DECODE_Specific	+,NA		0.0714351	0.0714351	DECODE	DECODE	0.322642	486.545	SCZ.Clozuk.2018	SRSF7	Transcriptome	BRAIN	TWAS	PsychENCODE	FUSION	-3.04		0.00238		30545856	10.1126/science.aat8127	Gandal et all science	BRAIN
SRSF7	Q16629	10789	TRANS	PGC3_SCZ_NoUKB	DECODE_Specific	+,NA		0.0714351	0.0714351	DECODE	DECODE	0.322642	486.545	BD.PGC.ruderferCell2018	SRSF7	Transcriptome	BRAIN	TWAS	PsychENCODE	FUSION	0.73959		0.46		30545856	10.1126/science.aat8127	Gandal et all science	BRAIN
SSB	P05455	11316	TRANS	PGC3_SCZ_NoUKB	BOTH	+,+	0.131577	0.0466691	0.620815	DECODE	UKBB_PPP	0.275206	317.863	Deepression_Wray_tall	SSB	Transcriptome	BRAIN DLPFC	MR	PsychENCODE	TwoSampleMR	0.01	0.02	0.662		35296807	10.1038/s41380-022-01507-9	Deng et all Mol Psychiatry	BRAIN
SSB	P05455	11316	TRANS	PGC3_SCZ_NoUKB	BOTH	+,+	0.131577	0.0466691	0.620815	DECODE	UKBB_PPP	0.275206	317.863	SCZ.Clozuk.2018	SSB	Transcriptome	BRAIN	SMR	PsychENCODE	SMR	0.0682593	0.0462803	0.14		30545856	10.1126/science.aat8127	Gandal et all science	BRAIN
SSB	P05455	11316	TRANS	PGC3_SCZ_NoUKB	BOTH	+,+	0.131577	0.0466691	0.620815	DECODE	UKBB_PPP	0.275206	317.863	BD.PGC.ruderferCell2018	SSB	Transcriptome	BRAIN	SMR	PsychENCODE	SMR	-0.0102675	0.0698396	0.88312		30545856	10.1126/science.aat8127	Gandal et all science	BRAIN
SSB	P05455	11316	TRANS	PGC3_SCZ_NoUKB	BOTH	+,+	0.131577	0.0466691	0.620815	DECODE	UKBB_PPP	0.275206	317.863	MDD	SSB	Proteiome	BRAIN	SMR	BrainMeta	SMR	0.0104448	0.0214043	0.625567		37415601	10.3389/fgene.2023.1191264	Gedik et all Front Genet	BRAIN
SSB	P05455	11316	TRANS	PGC3_SCZ_NoUKB	BOTH	+,+	0.131577	0.0466691	0.620815	DECODE	UKBB_PPP	0.275206	317.863	BIP	SSB	Proteiome	BRAIN	SMR	BrainMeta	SMR	0.0340501	0.0466166	0.465129		37415601	10.3389/fgene.2023.1191264	Gedik et all Front Genet	BRAIN
SSB	P05455	11316	TRANS	PGC3_SCZ_NoUKB	BOTH	+,+	0.131577	0.0466691	0.620815	DECODE	UKBB_PPP	0.275206	317.863	SCZ	SSB	Proteiome	BRAIN	SMR	BrainMeta	SMR	0.0961661	0.040502	0.0175798		37415601	10.3389/fgene.2023.1191264	Gedik et all Front Genet	BRAIN
SSB	P05455	11316	TRANS	PGC3_SCZ_NoUKB	BOTH	+,+	0.131577	0.0466691	0.620815	DECODE	UKBB_PPP	0.275206	317.863	MDD	SSB	Proteiome	BLOOD	SMR	eQTLGen	SMR	0.00273746	0.0419758	0.948003		37415601	10.3389/fgene.2023.1191264	Gedik et all Front Genet	BLOOD
SSB	P05455	11316	TRANS	PGC3_SCZ_NoUKB	BOTH	+,+	0.131577	0.0466691	0.620815	DECODE	UKBB_PPP	0.275206	317.863	BIP	SSB	Proteiome	BLOOD	SMR	eQTLGen	SMR	-0.0255139	0.0913072	0.779915		37415601	10.3389/fgene.2023.1191264	Gedik et all Front Genet	BLOOD
SSB	P05455	11316	TRANS	PGC3_SCZ_NoUKB	BOTH	+,+	0.131577	0.0466691	0.620815	DECODE	UKBB_PPP	0.275206	317.863	SCZ.Clozuk.2018	SSB	Transcriptome	BRAIN	TWAS	PsychENCODE	FUSION	1.41		0.158		30545856	10.1126/science.aat8127	Gandal et all science	BRAIN
SSB	P05455	11316	TRANS	PGC3_SCZ_NoUKB	BOTH	+,+	0.131577	0.0466691	0.620815	DECODE	UKBB_PPP	0.275206	317.863	BD.PGC.ruderferCell2018	SSB	Transcriptome	BRAIN	TWAS	PsychENCODE	FUSION	0.15511		0.877		30545856	10.1126/science.aat8127	Gandal et all science	BRAIN
SSC4D	Q8WTU2	14461	CIS	BIP_PGC3_noukb	UKBB-PPP_Specific	NA,-		0.176531	0.176531	UKBB_PPP	UKBB_PPP	0.771782	659.874	MDD	SSC4D	Proteiome	BRAIN	SMR	BrainMeta	SMR	0.056732	0.0249732	0.0231038		37415601	10.3389/fgene.2023.1191264	Gedik et all Front Genet	BRAIN
SSC4D	Q8WTU2	14461	CIS	BIP_PGC3_noukb	UKBB-PPP_Specific	NA,-		0.176531	0.176531	UKBB_PPP	UKBB_PPP	0.771782	659.874	BIP	SSC4D	Proteiome	BRAIN	SMR	BrainMeta	SMR	-0.0425509	0.0516784	0.410293		37415601	10.3389/fgene.2023.1191264	Gedik et all Front Genet	BRAIN
SSC4D	Q8WTU2	14461	CIS	BIP_PGC3_noukb	UKBB-PPP_Specific	NA,-		0.176531	0.176531	UKBB_PPP	UKBB_PPP	0.771782	659.874	SCZ	SSC4D	Proteiome	BRAIN	SMR	BrainMeta	SMR	0.0280935	0.0422174	0.505764		37415601	10.3389/fgene.2023.1191264	Gedik et all Front Genet	BRAIN
SSC4D	Q8WTU2	14461	CIS	BIP_PGC3_noukb	UKBB-PPP_Specific	NA,-		0.176531	0.176531	UKBB_PPP	UKBB_PPP	0.771782	659.874	MDD	SSC4D	Proteiome	BLOOD	SMR	eQTLGen	SMR	-0.0763423	0.0399487	0.0560037		37415601	10.3389/fgene.2023.1191264	Gedik et all Front Genet	BLOOD
SSC4D	Q8WTU2	14461	CIS	BIP_PGC3_noukb	UKBB-PPP_Specific	NA,-		0.176531	0.176531	UKBB_PPP	UKBB_PPP	0.771782	659.874	BIP	SSC4D	Proteiome	BLOOD	SMR	eQTLGen	SMR	0.0616479	0.0865791	0.47644		37415601	10.3389/fgene.2023.1191264	Gedik et all Front Genet	BLOOD
SSC4D	Q8WTU2	14461	CIS	BIP_PGC3_noukb	UKBB-PPP_Specific	NA,-		0.176531	0.176531	UKBB_PPP	UKBB_PPP	0.771782	659.874	Schizophrenia	SSC4D	Transcriptome	brain caudate nucleus	TWAS	Gtex	Fusion			0.659762		36319771	10.1038/s41593-022-01182-7	Benjamin KJM	brain caudate nucleus
SSC4D	Q8WTU2	14461	CIS	Cognition_Meta	UKBB-PPP_Specific	NA,+		0.152362	0.152362	UKBB_PPP	UKBB_PPP	0.785559	569.531	MDD	SSC4D	Proteiome	BRAIN	SMR	BrainMeta	SMR	0.056732	0.0249732	0.0231038		37415601	10.3389/fgene.2023.1191264	Gedik et all Front Genet	BRAIN
SSC4D	Q8WTU2	14461	CIS	Cognition_Meta	UKBB-PPP_Specific	NA,+		0.152362	0.152362	UKBB_PPP	UKBB_PPP	0.785559	569.531	BIP	SSC4D	Proteiome	BRAIN	SMR	BrainMeta	SMR	-0.0425509	0.0516784	0.410293		37415601	10.3389/fgene.2023.1191264	Gedik et all Front Genet	BRAIN
SSC4D	Q8WTU2	14461	CIS	Cognition_Meta	UKBB-PPP_Specific	NA,+		0.152362	0.152362	UKBB_PPP	UKBB_PPP	0.785559	569.531	SCZ	SSC4D	Proteiome	BRAIN	SMR	BrainMeta	SMR	0.0280935	0.0422174	0.505764		37415601	10.3389/fgene.2023.1191264	Gedik et all Front Genet	BRAIN
SSC4D	Q8WTU2	14461	CIS	Cognition_Meta	UKBB-PPP_Specific	NA,+		0.152362	0.152362	UKBB_PPP	UKBB_PPP	0.785559	569.531	MDD	SSC4D	Proteiome	BLOOD	SMR	eQTLGen	SMR	-0.0763423	0.0399487	0.0560037		37415601	10.3389/fgene.2023.1191264	Gedik et all Front Genet	BLOOD
SSC4D	Q8WTU2	14461	CIS	Cognition_Meta	UKBB-PPP_Specific	NA,+		0.152362	0.152362	UKBB_PPP	UKBB_PPP	0.785559	569.531	BIP	SSC4D	Proteiome	BLOOD	SMR	eQTLGen	SMR	0.0616479	0.0865791	0.47644		37415601	10.3389/fgene.2023.1191264	Gedik et all Front Genet	BLOOD
SSC4D	Q8WTU2	14461	CIS	Cognition_Meta	UKBB-PPP_Specific	NA,+		0.152362	0.152362	UKBB_PPP	UKBB_PPP	0.785559	569.531	Schizophrenia	SSC4D	Transcriptome	brain caudate nucleus	TWAS	Gtex	Fusion			0.659762		36319771	10.1038/s41593-022-01182-7	Benjamin KJM	brain caudate nucleus
SSC4D	Q8WTU2	14461	CIS	PGC3_SCZ_NoUKB	UKBB-PPP_Specific	NA,+		0.267267	0.267267	UKBB_PPP	UKBB_PPP	0.927619	999.045	MDD	SSC4D	Proteiome	BRAIN	SMR	BrainMeta	SMR	0.056732	0.0249732	0.0231038		37415601	10.3389/fgene.2023.1191264	Gedik et all Front Genet	BRAIN
SSC4D	Q8WTU2	14461	CIS	PGC3_SCZ_NoUKB	UKBB-PPP_Specific	NA,+		0.267267	0.267267	UKBB_PPP	UKBB_PPP	0.927619	999.045	BIP	SSC4D	Proteiome	BRAIN	SMR	BrainMeta	SMR	-0.0425509	0.0516784	0.410293		37415601	10.3389/fgene.2023.1191264	Gedik et all Front Genet	BRAIN
SSC4D	Q8WTU2	14461	CIS	PGC3_SCZ_NoUKB	UKBB-PPP_Specific	NA,+		0.267267	0.267267	UKBB_PPP	UKBB_PPP	0.927619	999.045	SCZ	SSC4D	Proteiome	BRAIN	SMR	BrainMeta	SMR	0.0280935	0.0422174	0.505764		37415601	10.3389/fgene.2023.1191264	Gedik et all Front Genet	BRAIN
SSC4D	Q8WTU2	14461	CIS	PGC3_SCZ_NoUKB	UKBB-PPP_Specific	NA,+		0.267267	0.267267	UKBB_PPP	UKBB_PPP	0.927619	999.045	MDD	SSC4D	Proteiome	BLOOD	SMR	eQTLGen	SMR	-0.0763423	0.0399487	0.0560037		37415601	10.3389/fgene.2023.1191264	Gedik et all Front Genet	BLOOD
SSC4D	Q8WTU2	14461	CIS	PGC3_SCZ_NoUKB	UKBB-PPP_Specific	NA,+		0.267267	0.267267	UKBB_PPP	UKBB_PPP	0.927619	999.045	BIP	SSC4D	Proteiome	BLOOD	SMR	eQTLGen	SMR	0.0616479	0.0865791	0.47644		37415601	10.3389/fgene.2023.1191264	Gedik et all Front Genet	BLOOD
SSC4D	Q8WTU2	14461	CIS	PGC3_SCZ_NoUKB	UKBB-PPP_Specific	NA,+		0.267267	0.267267	UKBB_PPP	UKBB_PPP	0.927619	999.045	Schizophrenia	SSC4D	Transcriptome	brain caudate nucleus	TWAS	Gtex	Fusion			0.659762		36319771	10.1038/s41593-022-01182-7	Benjamin KJM	brain caudate nucleus
SSC4D	Q8WTU2	14461	CIS	Depression_iPSYCH_2023	UKBB-PPP_Specific	NA,+		0.26331	0.26331	UKBB_PPP	UKBB_PPP	1.04154	984.252	MDD	SSC4D	Proteiome	BRAIN	SMR	BrainMeta	SMR	0.056732	0.0249732	0.0231038		37415601	10.3389/fgene.2023.1191264	Gedik et all Front Genet	BRAIN
SSC4D	Q8WTU2	14461	CIS	Depression_iPSYCH_2023	UKBB-PPP_Specific	NA,+		0.26331	0.26331	UKBB_PPP	UKBB_PPP	1.04154	984.252	BIP	SSC4D	Proteiome	BRAIN	SMR	BrainMeta	SMR	-0.0425509	0.0516784	0.410293		37415601	10.3389/fgene.2023.1191264	Gedik et all Front Genet	BRAIN
SSC4D	Q8WTU2	14461	CIS	Depression_iPSYCH_2023	UKBB-PPP_Specific	NA,+		0.26331	0.26331	UKBB_PPP	UKBB_PPP	1.04154	984.252	SCZ	SSC4D	Proteiome	BRAIN	SMR	BrainMeta	SMR	0.0280935	0.0422174	0.505764		37415601	10.3389/fgene.2023.1191264	Gedik et all Front Genet	BRAIN
SSC4D	Q8WTU2	14461	CIS	Depression_iPSYCH_2023	UKBB-PPP_Specific	NA,+		0.26331	0.26331	UKBB_PPP	UKBB_PPP	1.04154	984.252	MDD	SSC4D	Proteiome	BLOOD	SMR	eQTLGen	SMR	-0.0763423	0.0399487	0.0560037		37415601	10.3389/fgene.2023.1191264	Gedik et all Front Genet	BLOOD
SSC4D	Q8WTU2	14461	CIS	Depression_iPSYCH_2023	UKBB-PPP_Specific	NA,+		0.26331	0.26331	UKBB_PPP	UKBB_PPP	1.04154	984.252	BIP	SSC4D	Proteiome	BLOOD	SMR	eQTLGen	SMR	0.0616479	0.0865791	0.47644		37415601	10.3389/fgene.2023.1191264	Gedik et all Front Genet	BLOOD
SSC4D	Q8WTU2	14461	CIS	Depression_iPSYCH_2023	UKBB-PPP_Specific	NA,+		0.26331	0.26331	UKBB_PPP	UKBB_PPP	1.04154	984.252	Schizophrenia	SSC4D	Transcriptome	brain caudate nucleus	TWAS	Gtex	Fusion			0.659762		36319771	10.1038/s41593-022-01182-7	Benjamin KJM	brain caudate nucleus
SSC4D	Q8WTU2	14461	TRANS	BIP_PGC3_noukb	UKBB-PPP_Specific	NA,+		0.980533	0.980533	UKBB_PPP	UKBB_PPP	1.44554	6678.41	MDD	SSC4D	Proteiome	BRAIN	SMR	BrainMeta	SMR	0.056732	0.0249732	0.0231038		37415601	10.3389/fgene.2023.1191264	Gedik et all Front Genet	BRAIN
SSC4D	Q8WTU2	14461	TRANS	BIP_PGC3_noukb	UKBB-PPP_Specific	NA,+		0.980533	0.980533	UKBB_PPP	UKBB_PPP	1.44554	6678.41	BIP	SSC4D	Proteiome	BRAIN	SMR	BrainMeta	SMR	-0.0425509	0.0516784	0.410293		37415601	10.3389/fgene.2023.1191264	Gedik et all Front Genet	BRAIN
SSC4D	Q8WTU2	14461	TRANS	BIP_PGC3_noukb	UKBB-PPP_Specific	NA,+		0.980533	0.980533	UKBB_PPP	UKBB_PPP	1.44554	6678.41	SCZ	SSC4D	Proteiome	BRAIN	SMR	BrainMeta	SMR	0.0280935	0.0422174	0.505764		37415601	10.3389/fgene.2023.1191264	Gedik et all Front Genet	BRAIN
SSC4D	Q8WTU2	14461	TRANS	BIP_PGC3_noukb	UKBB-PPP_Specific	NA,+		0.980533	0.980533	UKBB_PPP	UKBB_PPP	1.44554	6678.41	MDD	SSC4D	Proteiome	BLOOD	SMR	eQTLGen	SMR	-0.0763423	0.0399487	0.0560037		37415601	10.3389/fgene.2023.1191264	Gedik et all Front Genet	BLOOD
SSC4D	Q8WTU2	14461	TRANS	BIP_PGC3_noukb	UKBB-PPP_Specific	NA,+		0.980533	0.980533	UKBB_PPP	UKBB_PPP	1.44554	6678.41	BIP	SSC4D	Proteiome	BLOOD	SMR	eQTLGen	SMR	0.0616479	0.0865791	0.47644		37415601	10.3389/fgene.2023.1191264	Gedik et all Front Genet	BLOOD
SSC4D	Q8WTU2	14461	TRANS	BIP_PGC3_noukb	UKBB-PPP_Specific	NA,+		0.980533	0.980533	UKBB_PPP	UKBB_PPP	1.44554	6678.41	Schizophrenia	SSC4D	Transcriptome	brain caudate nucleus	TWAS	Gtex	Fusion			0.659762		36319771	10.1038/s41593-022-01182-7	Benjamin KJM	brain caudate nucleus
SSC4D	Q8WTU2	14461	TRANS	Cognition_Meta	UKBB-PPP_Specific	NA,+		0.0727275	0.0727275	UKBB_PPP	UKBB_PPP	0.445857	495.347	MDD	SSC4D	Proteiome	BRAIN	SMR	BrainMeta	SMR	0.056732	0.0249732	0.0231038		37415601	10.3389/fgene.2023.1191264	Gedik et all Front Genet	BRAIN
SSC4D	Q8WTU2	14461	TRANS	Cognition_Meta	UKBB-PPP_Specific	NA,+		0.0727275	0.0727275	UKBB_PPP	UKBB_PPP	0.445857	495.347	BIP	SSC4D	Proteiome	BRAIN	SMR	BrainMeta	SMR	-0.0425509	0.0516784	0.410293		37415601	10.3389/fgene.2023.1191264	Gedik et all Front Genet	BRAIN
SSC4D	Q8WTU2	14461	TRANS	Cognition_Meta	UKBB-PPP_Specific	NA,+		0.0727275	0.0727275	UKBB_PPP	UKBB_PPP	0.445857	495.347	SCZ	SSC4D	Proteiome	BRAIN	SMR	BrainMeta	SMR	0.0280935	0.0422174	0.505764		37415601	10.3389/fgene.2023.1191264	Gedik et all Front Genet	BRAIN
SSC4D	Q8WTU2	14461	TRANS	Cognition_Meta	UKBB-PPP_Specific	NA,+		0.0727275	0.0727275	UKBB_PPP	UKBB_PPP	0.445857	495.347	MDD	SSC4D	Proteiome	BLOOD	SMR	eQTLGen	SMR	-0.0763423	0.0399487	0.0560037		37415601	10.3389/fgene.2023.1191264	Gedik et all Front Genet	BLOOD
SSC4D	Q8WTU2	14461	TRANS	Cognition_Meta	UKBB-PPP_Specific	NA,+		0.0727275	0.0727275	UKBB_PPP	UKBB_PPP	0.445857	495.347	BIP	SSC4D	Proteiome	BLOOD	SMR	eQTLGen	SMR	0.0616479	0.0865791	0.47644		37415601	10.3389/fgene.2023.1191264	Gedik et all Front Genet	BLOOD
SSC4D	Q8WTU2	14461	TRANS	Cognition_Meta	UKBB-PPP_Specific	NA,+		0.0727275	0.0727275	UKBB_PPP	UKBB_PPP	0.445857	495.347	Schizophrenia	SSC4D	Transcriptome	brain caudate nucleus	TWAS	Gtex	Fusion			0.659762		36319771	10.1038/s41593-022-01182-7	Benjamin KJM	brain caudate nucleus
SSC4D	Q8WTU2	14461	TRANS	Depression_iPSYCH_2023	UKBB-PPP_Specific	NA,-		0.220251	0.220251	UKBB_PPP	UKBB_PPP	1.40068	1500.13	MDD	SSC4D	Proteiome	BRAIN	SMR	BrainMeta	SMR	0.056732	0.0249732	0.0231038		37415601	10.3389/fgene.2023.1191264	Gedik et all Front Genet	BRAIN
SSC4D	Q8WTU2	14461	TRANS	Depression_iPSYCH_2023	UKBB-PPP_Specific	NA,-		0.220251	0.220251	UKBB_PPP	UKBB_PPP	1.40068	1500.13	BIP	SSC4D	Proteiome	BRAIN	SMR	BrainMeta	SMR	-0.0425509	0.0516784	0.410293		37415601	10.3389/fgene.2023.1191264	Gedik et all Front Genet	BRAIN
SSC4D	Q8WTU2	14461	TRANS	Depression_iPSYCH_2023	UKBB-PPP_Specific	NA,-		0.220251	0.220251	UKBB_PPP	UKBB_PPP	1.40068	1500.13	SCZ	SSC4D	Proteiome	BRAIN	SMR	BrainMeta	SMR	0.0280935	0.0422174	0.505764		37415601	10.3389/fgene.2023.1191264	Gedik et all Front Genet	BRAIN
SSC4D	Q8WTU2	14461	TRANS	Depression_iPSYCH_2023	UKBB-PPP_Specific	NA,-		0.220251	0.220251	UKBB_PPP	UKBB_PPP	1.40068	1500.13	MDD	SSC4D	Proteiome	BLOOD	SMR	eQTLGen	SMR	-0.0763423	0.0399487	0.0560037		37415601	10.3389/fgene.2023.1191264	Gedik et all Front Genet	BLOOD
SSC4D	Q8WTU2	14461	TRANS	Depression_iPSYCH_2023	UKBB-PPP_Specific	NA,-		0.220251	0.220251	UKBB_PPP	UKBB_PPP	1.40068	1500.13	BIP	SSC4D	Proteiome	BLOOD	SMR	eQTLGen	SMR	0.0616479	0.0865791	0.47644		37415601	10.3389/fgene.2023.1191264	Gedik et all Front Genet	BLOOD
SSC4D	Q8WTU2	14461	TRANS	Depression_iPSYCH_2023	UKBB-PPP_Specific	NA,-		0.220251	0.220251	UKBB_PPP	UKBB_PPP	1.40068	1500.13	Schizophrenia	SSC4D	Transcriptome	brain caudate nucleus	TWAS	Gtex	Fusion			0.659762		36319771	10.1038/s41593-022-01182-7	Benjamin KJM	brain caudate nucleus
SSC4D	Q8WTU2	14461	TRANS	PGC3_SCZ_NoUKB	UKBB-PPP_Specific	NA,+		0.667041	0.667041	UKBB_PPP	UKBB_PPP	1.16225	4543.22	MDD	SSC4D	Proteiome	BRAIN	SMR	BrainMeta	SMR	0.056732	0.0249732	0.0231038		37415601	10.3389/fgene.2023.1191264	Gedik et all Front Genet	BRAIN
SSC4D	Q8WTU2	14461	TRANS	PGC3_SCZ_NoUKB	UKBB-PPP_Specific	NA,+		0.667041	0.667041	UKBB_PPP	UKBB_PPP	1.16225	4543.22	BIP	SSC4D	Proteiome	BRAIN	SMR	BrainMeta	SMR	-0.0425509	0.0516784	0.410293		37415601	10.3389/fgene.2023.1191264	Gedik et all Front Genet	BRAIN
SSC4D	Q8WTU2	14461	TRANS	PGC3_SCZ_NoUKB	UKBB-PPP_Specific	NA,+		0.667041	0.667041	UKBB_PPP	UKBB_PPP	1.16225	4543.22	SCZ	SSC4D	Proteiome	BRAIN	SMR	BrainMeta	SMR	0.0280935	0.0422174	0.505764		37415601	10.3389/fgene.2023.1191264	Gedik et all Front Genet	BRAIN
SSC4D	Q8WTU2	14461	TRANS	PGC3_SCZ_NoUKB	UKBB-PPP_Specific	NA,+		0.667041	0.667041	UKBB_PPP	UKBB_PPP	1.16225	4543.22	MDD	SSC4D	Proteiome	BLOOD	SMR	eQTLGen	SMR	-0.0763423	0.0399487	0.0560037		37415601	10.3389/fgene.2023.1191264	Gedik et all Front Genet	BLOOD
SSC4D	Q8WTU2	14461	TRANS	PGC3_SCZ_NoUKB	UKBB-PPP_Specific	NA,+		0.667041	0.667041	UKBB_PPP	UKBB_PPP	1.16225	4543.22	BIP	SSC4D	Proteiome	BLOOD	SMR	eQTLGen	SMR	0.0616479	0.0865791	0.47644		37415601	10.3389/fgene.2023.1191264	Gedik et all Front Genet	BLOOD
SSC4D	Q8WTU2	14461	TRANS	PGC3_SCZ_NoUKB	UKBB-PPP_Specific	NA,+		0.667041	0.667041	UKBB_PPP	UKBB_PPP	1.16225	4543.22	Schizophrenia	SSC4D	Transcriptome	brain caudate nucleus	TWAS	Gtex	Fusion			0.659762		36319771	10.1038/s41593-022-01182-7	Benjamin KJM	brain caudate nucleus
SSC5D	A1L4H1	26641	CIS	BIP_PGC3_noukb	UKBB-PPP_Specific	NA,+		0.00786071	0.00786071	UKBB_PPP	UKBB_PPP	0.184801	29.3833	Deepression_Wray_tall	SSC5D	Transcriptome	BRAIN DLPFC	MR	PsychENCODE	TwoSampleMR	-0.01	0.02	0.593		35296807	10.1038/s41380-022-01507-9	Deng et all Mol Psychiatry	BRAIN
SSC5D	A1L4H1	26641	CIS	BIP_PGC3_noukb	UKBB-PPP_Specific	NA,+		0.00786071	0.00786071	UKBB_PPP	UKBB_PPP	0.184801	29.3833	Deepression_Wray_tall	SSC5D	Transcriptome	BLOOD	MR	GTEx	TwoSampleMR	-0.01	0.01	0.593		35296807	10.1038/s41380-022-01507-9	Deng et all Mol Psychiatry	BLOOD
SSC5D	A1L4H1	26641	CIS	BIP_PGC3_noukb	UKBB-PPP_Specific	NA,+		0.00786071	0.00786071	UKBB_PPP	UKBB_PPP	0.184801	29.3833	SCZ.Clozuk.2018	SSC5D	Transcriptome	BRAIN	SMR	PsychENCODE	SMR	0.0320146	0.0416485	0.442		30545856	10.1126/science.aat8127	Gandal et all science	BRAIN
SSC5D	A1L4H1	26641	CIS	BIP_PGC3_noukb	UKBB-PPP_Specific	NA,+		0.00786071	0.00786071	UKBB_PPP	UKBB_PPP	0.184801	29.3833	BD.PGC.ruderferCell2018	SSC5D	Transcriptome	BRAIN	SMR	PsychENCODE	SMR	-0.0357529	0.065442	0.58484		30545856	10.1126/science.aat8127	Gandal et all science	BRAIN
SSC5D	A1L4H1	26641	CIS	BIP_PGC3_noukb	UKBB-PPP_Specific	NA,+		0.00786071	0.00786071	UKBB_PPP	UKBB_PPP	0.184801	29.3833	SCZ	SSC5D	Proteiome	BLOOD	SMR	eQTLGen	SMR	-0.0229372	0.0489581	0.639423		37415601	10.3389/fgene.2023.1191264	Gedik et all Front Genet	BLOOD
SSC5D	A1L4H1	26641	CIS	BIP_PGC3_noukb	UKBB-PPP_Specific	NA,+		0.00786071	0.00786071	UKBB_PPP	UKBB_PPP	0.184801	29.3833	MDD	SSC5D	Proteiome	BRAIN	SMR	BrainMeta	SMR	-0.0085773	0.0160697	0.593511		37415601	10.3389/fgene.2023.1191264	Gedik et all Front Genet	BRAIN
SSC5D	A1L4H1	26641	CIS	BIP_PGC3_noukb	UKBB-PPP_Specific	NA,+		0.00786071	0.00786071	UKBB_PPP	UKBB_PPP	0.184801	29.3833	BIP	SSC5D	Proteiome	BRAIN	SMR	BrainMeta	SMR	-0.0224037	0.0357598	0.530983		37415601	10.3389/fgene.2023.1191264	Gedik et all Front Genet	BRAIN
SSC5D	A1L4H1	26641	CIS	BIP_PGC3_noukb	UKBB-PPP_Specific	NA,+		0.00786071	0.00786071	UKBB_PPP	UKBB_PPP	0.184801	29.3833	SCZ	SSC5D	Proteiome	BRAIN	SMR	BrainMeta	SMR	-0.0150425	0.0321294	0.639651		37415601	10.3389/fgene.2023.1191264	Gedik et all Front Genet	BRAIN
SSC5D	A1L4H1	26641	CIS	BIP_PGC3_noukb	UKBB-PPP_Specific	NA,+		0.00786071	0.00786071	UKBB_PPP	UKBB_PPP	0.184801	29.3833	MDD	SSC5D	Proteiome	BLOOD	SMR	eQTLGen	SMR	-0.0130788	0.0244817	0.593184		37415601	10.3389/fgene.2023.1191264	Gedik et all Front Genet	BLOOD
SSC5D	A1L4H1	26641	CIS	BIP_PGC3_noukb	UKBB-PPP_Specific	NA,+		0.00786071	0.00786071	UKBB_PPP	UKBB_PPP	0.184801	29.3833	BIP	SSC5D	Proteiome	BLOOD	SMR	eQTLGen	SMR	-0.0341616	0.0544606	0.530481		37415601	10.3389/fgene.2023.1191264	Gedik et all Front Genet	BLOOD
SSC5D	A1L4H1	26641	CIS	BIP_PGC3_noukb	UKBB-PPP_Specific	NA,+		0.00786071	0.00786071	UKBB_PPP	UKBB_PPP	0.184801	29.3833	SCZ.Clozuk.2018	SSC5D	Transcriptome	BRAIN	TWAS	PsychENCODE	FUSION	0.31975		0.749		30545856	10.1126/science.aat8127	Gandal et all science	BRAIN
SSC5D	A1L4H1	26641	CIS	Cognition_Meta	UKBB-PPP_Specific	NA,-		0.0471088	0.0471088	UKBB_PPP	UKBB_PPP	0.474643	176.093	Deepression_Wray_tall	SSC5D	Transcriptome	BRAIN DLPFC	MR	PsychENCODE	TwoSampleMR	-0.01	0.02	0.593		35296807	10.1038/s41380-022-01507-9	Deng et all Mol Psychiatry	BRAIN
SSC5D	A1L4H1	26641	CIS	Cognition_Meta	UKBB-PPP_Specific	NA,-		0.0471088	0.0471088	UKBB_PPP	UKBB_PPP	0.474643	176.093	Deepression_Wray_tall	SSC5D	Transcriptome	BLOOD	MR	GTEx	TwoSampleMR	-0.01	0.01	0.593		35296807	10.1038/s41380-022-01507-9	Deng et all Mol Psychiatry	BLOOD
SSC5D	A1L4H1	26641	CIS	Cognition_Meta	UKBB-PPP_Specific	NA,-		0.0471088	0.0471088	UKBB_PPP	UKBB_PPP	0.474643	176.093	SCZ.Clozuk.2018	SSC5D	Transcriptome	BRAIN	SMR	PsychENCODE	SMR	0.0320146	0.0416485	0.442		30545856	10.1126/science.aat8127	Gandal et all science	BRAIN
SSC5D	A1L4H1	26641	CIS	Cognition_Meta	UKBB-PPP_Specific	NA,-		0.0471088	0.0471088	UKBB_PPP	UKBB_PPP	0.474643	176.093	BD.PGC.ruderferCell2018	SSC5D	Transcriptome	BRAIN	SMR	PsychENCODE	SMR	-0.0357529	0.065442	0.58484		30545856	10.1126/science.aat8127	Gandal et all science	BRAIN
SSC5D	A1L4H1	26641	CIS	Cognition_Meta	UKBB-PPP_Specific	NA,-		0.0471088	0.0471088	UKBB_PPP	UKBB_PPP	0.474643	176.093	SCZ	SSC5D	Proteiome	BLOOD	SMR	eQTLGen	SMR	-0.0229372	0.0489581	0.639423		37415601	10.3389/fgene.2023.1191264	Gedik et all Front Genet	BLOOD
SSC5D	A1L4H1	26641	CIS	Cognition_Meta	UKBB-PPP_Specific	NA,-		0.0471088	0.0471088	UKBB_PPP	UKBB_PPP	0.474643	176.093	MDD	SSC5D	Proteiome	BRAIN	SMR	BrainMeta	SMR	-0.0085773	0.0160697	0.593511		37415601	10.3389/fgene.2023.1191264	Gedik et all Front Genet	BRAIN
SSC5D	A1L4H1	26641	CIS	Cognition_Meta	UKBB-PPP_Specific	NA,-		0.0471088	0.0471088	UKBB_PPP	UKBB_PPP	0.474643	176.093	BIP	SSC5D	Proteiome	BRAIN	SMR	BrainMeta	SMR	-0.0224037	0.0357598	0.530983		37415601	10.3389/fgene.2023.1191264	Gedik et all Front Genet	BRAIN
SSC5D	A1L4H1	26641	CIS	Cognition_Meta	UKBB-PPP_Specific	NA,-		0.0471088	0.0471088	UKBB_PPP	UKBB_PPP	0.474643	176.093	SCZ	SSC5D	Proteiome	BRAIN	SMR	BrainMeta	SMR	-0.0150425	0.0321294	0.639651		37415601	10.3389/fgene.2023.1191264	Gedik et all Front Genet	BRAIN
SSC5D	A1L4H1	26641	CIS	Cognition_Meta	UKBB-PPP_Specific	NA,-		0.0471088	0.0471088	UKBB_PPP	UKBB_PPP	0.474643	176.093	MDD	SSC5D	Proteiome	BLOOD	SMR	eQTLGen	SMR	-0.0130788	0.0244817	0.593184		37415601	10.3389/fgene.2023.1191264	Gedik et all Front Genet	BLOOD
SSC5D	A1L4H1	26641	CIS	Cognition_Meta	UKBB-PPP_Specific	NA,-		0.0471088	0.0471088	UKBB_PPP	UKBB_PPP	0.474643	176.093	BIP	SSC5D	Proteiome	BLOOD	SMR	eQTLGen	SMR	-0.0341616	0.0544606	0.530481		37415601	10.3389/fgene.2023.1191264	Gedik et all Front Genet	BLOOD
SSC5D	A1L4H1	26641	CIS	Cognition_Meta	UKBB-PPP_Specific	NA,-		0.0471088	0.0471088	UKBB_PPP	UKBB_PPP	0.474643	176.093	SCZ.Clozuk.2018	SSC5D	Transcriptome	BRAIN	TWAS	PsychENCODE	FUSION	0.31975		0.749		30545856	10.1126/science.aat8127	Gandal et all science	BRAIN
SSC5D	A1L4H1	26641	CIS	Depression_iPSYCH_2023	UKBB-PPP_Specific	NA,-		0.211084	0.211084	UKBB_PPP	UKBB_PPP	0.998773	789.031	Deepression_Wray_tall	SSC5D	Transcriptome	BRAIN DLPFC	MR	PsychENCODE	TwoSampleMR	-0.01	0.02	0.593		35296807	10.1038/s41380-022-01507-9	Deng et all Mol Psychiatry	BRAIN
SSC5D	A1L4H1	26641	CIS	Depression_iPSYCH_2023	UKBB-PPP_Specific	NA,-		0.211084	0.211084	UKBB_PPP	UKBB_PPP	0.998773	789.031	Deepression_Wray_tall	SSC5D	Transcriptome	BLOOD	MR	GTEx	TwoSampleMR	-0.01	0.01	0.593		35296807	10.1038/s41380-022-01507-9	Deng et all Mol Psychiatry	BLOOD
SSC5D	A1L4H1	26641	CIS	Depression_iPSYCH_2023	UKBB-PPP_Specific	NA,-		0.211084	0.211084	UKBB_PPP	UKBB_PPP	0.998773	789.031	SCZ.Clozuk.2018	SSC5D	Transcriptome	BRAIN	SMR	PsychENCODE	SMR	0.0320146	0.0416485	0.442		30545856	10.1126/science.aat8127	Gandal et all science	BRAIN
SSC5D	A1L4H1	26641	CIS	Depression_iPSYCH_2023	UKBB-PPP_Specific	NA,-		0.211084	0.211084	UKBB_PPP	UKBB_PPP	0.998773	789.031	BD.PGC.ruderferCell2018	SSC5D	Transcriptome	BRAIN	SMR	PsychENCODE	SMR	-0.0357529	0.065442	0.58484		30545856	10.1126/science.aat8127	Gandal et all science	BRAIN
SSC5D	A1L4H1	26641	CIS	Depression_iPSYCH_2023	UKBB-PPP_Specific	NA,-		0.211084	0.211084	UKBB_PPP	UKBB_PPP	0.998773	789.031	SCZ	SSC5D	Proteiome	BLOOD	SMR	eQTLGen	SMR	-0.0229372	0.0489581	0.639423		37415601	10.3389/fgene.2023.1191264	Gedik et all Front Genet	BLOOD
SSC5D	A1L4H1	26641	CIS	Depression_iPSYCH_2023	UKBB-PPP_Specific	NA,-		0.211084	0.211084	UKBB_PPP	UKBB_PPP	0.998773	789.031	MDD	SSC5D	Proteiome	BRAIN	SMR	BrainMeta	SMR	-0.0085773	0.0160697	0.593511		37415601	10.3389/fgene.2023.1191264	Gedik et all Front Genet	BRAIN
SSC5D	A1L4H1	26641	CIS	Depression_iPSYCH_2023	UKBB-PPP_Specific	NA,-		0.211084	0.211084	UKBB_PPP	UKBB_PPP	0.998773	789.031	BIP	SSC5D	Proteiome	BRAIN	SMR	BrainMeta	SMR	-0.0224037	0.0357598	0.530983		37415601	10.3389/fgene.2023.1191264	Gedik et all Front Genet	BRAIN
SSC5D	A1L4H1	26641	CIS	Depression_iPSYCH_2023	UKBB-PPP_Specific	NA,-		0.211084	0.211084	UKBB_PPP	UKBB_PPP	0.998773	789.031	SCZ	SSC5D	Proteiome	BRAIN	SMR	BrainMeta	SMR	-0.0150425	0.0321294	0.639651		37415601	10.3389/fgene.2023.1191264	Gedik et all Front Genet	BRAIN
SSC5D	A1L4H1	26641	CIS	Depression_iPSYCH_2023	UKBB-PPP_Specific	NA,-		0.211084	0.211084	UKBB_PPP	UKBB_PPP	0.998773	789.031	MDD	SSC5D	Proteiome	BLOOD	SMR	eQTLGen	SMR	-0.0130788	0.0244817	0.593184		37415601	10.3389/fgene.2023.1191264	Gedik et all Front Genet	BLOOD
SSC5D	A1L4H1	26641	CIS	Depression_iPSYCH_2023	UKBB-PPP_Specific	NA,-		0.211084	0.211084	UKBB_PPP	UKBB_PPP	0.998773	789.031	BIP	SSC5D	Proteiome	BLOOD	SMR	eQTLGen	SMR	-0.0341616	0.0544606	0.530481		37415601	10.3389/fgene.2023.1191264	Gedik et all Front Genet	BLOOD
SSC5D	A1L4H1	26641	CIS	Depression_iPSYCH_2023	UKBB-PPP_Specific	NA,-		0.211084	0.211084	UKBB_PPP	UKBB_PPP	0.998773	789.031	SCZ.Clozuk.2018	SSC5D	Transcriptome	BRAIN	TWAS	PsychENCODE	FUSION	0.31975		0.749		30545856	10.1126/science.aat8127	Gandal et all science	BRAIN
SSC5D	A1L4H1	26641	CIS	PGC3_SCZ_NoUKB	UKBB-PPP_Specific	NA,+		0.487565	0.487565	UKBB_PPP	UKBB_PPP	1.12989	1822.52	Deepression_Wray_tall	SSC5D	Transcriptome	BRAIN DLPFC	MR	PsychENCODE	TwoSampleMR	-0.01	0.02	0.593		35296807	10.1038/s41380-022-01507-9	Deng et all Mol Psychiatry	BRAIN
SSC5D	A1L4H1	26641	CIS	PGC3_SCZ_NoUKB	UKBB-PPP_Specific	NA,+		0.487565	0.487565	UKBB_PPP	UKBB_PPP	1.12989	1822.52	Deepression_Wray_tall	SSC5D	Transcriptome	BLOOD	MR	GTEx	TwoSampleMR	-0.01	0.01	0.593		35296807	10.1038/s41380-022-01507-9	Deng et all Mol Psychiatry	BLOOD
SSC5D	A1L4H1	26641	CIS	PGC3_SCZ_NoUKB	UKBB-PPP_Specific	NA,+		0.487565	0.487565	UKBB_PPP	UKBB_PPP	1.12989	1822.52	SCZ.Clozuk.2018	SSC5D	Transcriptome	BRAIN	SMR	PsychENCODE	SMR	0.0320146	0.0416485	0.442		30545856	10.1126/science.aat8127	Gandal et all science	BRAIN
SSC5D	A1L4H1	26641	CIS	PGC3_SCZ_NoUKB	UKBB-PPP_Specific	NA,+		0.487565	0.487565	UKBB_PPP	UKBB_PPP	1.12989	1822.52	BD.PGC.ruderferCell2018	SSC5D	Transcriptome	BRAIN	SMR	PsychENCODE	SMR	-0.0357529	0.065442	0.58484		30545856	10.1126/science.aat8127	Gandal et all science	BRAIN
SSC5D	A1L4H1	26641	CIS	PGC3_SCZ_NoUKB	UKBB-PPP_Specific	NA,+		0.487565	0.487565	UKBB_PPP	UKBB_PPP	1.12989	1822.52	SCZ	SSC5D	Proteiome	BLOOD	SMR	eQTLGen	SMR	-0.0229372	0.0489581	0.639423		37415601	10.3389/fgene.2023.1191264	Gedik et all Front Genet	BLOOD
SSC5D	A1L4H1	26641	CIS	PGC3_SCZ_NoUKB	UKBB-PPP_Specific	NA,+		0.487565	0.487565	UKBB_PPP	UKBB_PPP	1.12989	1822.52	MDD	SSC5D	Proteiome	BRAIN	SMR	BrainMeta	SMR	-0.0085773	0.0160697	0.593511		37415601	10.3389/fgene.2023.1191264	Gedik et all Front Genet	BRAIN
SSC5D	A1L4H1	26641	CIS	PGC3_SCZ_NoUKB	UKBB-PPP_Specific	NA,+		0.487565	0.487565	UKBB_PPP	UKBB_PPP	1.12989	1822.52	BIP	SSC5D	Proteiome	BRAIN	SMR	BrainMeta	SMR	-0.0224037	0.0357598	0.530983		37415601	10.3389/fgene.2023.1191264	Gedik et all Front Genet	BRAIN
SSC5D	A1L4H1	26641	CIS	PGC3_SCZ_NoUKB	UKBB-PPP_Specific	NA,+		0.487565	0.487565	UKBB_PPP	UKBB_PPP	1.12989	1822.52	SCZ	SSC5D	Proteiome	BRAIN	SMR	BrainMeta	SMR	-0.0150425	0.0321294	0.639651		37415601	10.3389/fgene.2023.1191264	Gedik et all Front Genet	BRAIN
SSC5D	A1L4H1	26641	CIS	PGC3_SCZ_NoUKB	UKBB-PPP_Specific	NA,+		0.487565	0.487565	UKBB_PPP	UKBB_PPP	1.12989	1822.52	MDD	SSC5D	Proteiome	BLOOD	SMR	eQTLGen	SMR	-0.0130788	0.0244817	0.593184		37415601	10.3389/fgene.2023.1191264	Gedik et all Front Genet	BLOOD
SSC5D	A1L4H1	26641	CIS	PGC3_SCZ_NoUKB	UKBB-PPP_Specific	NA,+		0.487565	0.487565	UKBB_PPP	UKBB_PPP	1.12989	1822.52	BIP	SSC5D	Proteiome	BLOOD	SMR	eQTLGen	SMR	-0.0341616	0.0544606	0.530481		37415601	10.3389/fgene.2023.1191264	Gedik et all Front Genet	BLOOD
SSC5D	A1L4H1	26641	CIS	PGC3_SCZ_NoUKB	UKBB-PPP_Specific	NA,+		0.487565	0.487565	UKBB_PPP	UKBB_PPP	1.12989	1822.52	SCZ.Clozuk.2018	SSC5D	Transcriptome	BRAIN	TWAS	PsychENCODE	FUSION	0.31975		0.749		30545856	10.1126/science.aat8127	Gandal et all science	BRAIN
SSC5D	A1L4H1	26641	TRANS	BIP_PGC3_noukb	UKBB-PPP_Specific	NA,+		0.487878	0.487878	UKBB_PPP	UKBB_PPP	0.940276	3322.93	Deepression_Wray_tall	SSC5D	Transcriptome	BRAIN DLPFC	MR	PsychENCODE	TwoSampleMR	-0.01	0.02	0.593		35296807	10.1038/s41380-022-01507-9	Deng et all Mol Psychiatry	BRAIN
SSC5D	A1L4H1	26641	TRANS	BIP_PGC3_noukb	UKBB-PPP_Specific	NA,+		0.487878	0.487878	UKBB_PPP	UKBB_PPP	0.940276	3322.93	Deepression_Wray_tall	SSC5D	Transcriptome	BLOOD	MR	GTEx	TwoSampleMR	-0.01	0.01	0.593		35296807	10.1038/s41380-022-01507-9	Deng et all Mol Psychiatry	BLOOD
SSC5D	A1L4H1	26641	TRANS	BIP_PGC3_noukb	UKBB-PPP_Specific	NA,+		0.487878	0.487878	UKBB_PPP	UKBB_PPP	0.940276	3322.93	SCZ.Clozuk.2018	SSC5D	Transcriptome	BRAIN	SMR	PsychENCODE	SMR	0.0320146	0.0416485	0.442		30545856	10.1126/science.aat8127	Gandal et all science	BRAIN
SSC5D	A1L4H1	26641	TRANS	BIP_PGC3_noukb	UKBB-PPP_Specific	NA,+		0.487878	0.487878	UKBB_PPP	UKBB_PPP	0.940276	3322.93	BD.PGC.ruderferCell2018	SSC5D	Transcriptome	BRAIN	SMR	PsychENCODE	SMR	-0.0357529	0.065442	0.58484		30545856	10.1126/science.aat8127	Gandal et all science	BRAIN
SSC5D	A1L4H1	26641	TRANS	BIP_PGC3_noukb	UKBB-PPP_Specific	NA,+		0.487878	0.487878	UKBB_PPP	UKBB_PPP	0.940276	3322.93	SCZ	SSC5D	Proteiome	BLOOD	SMR	eQTLGen	SMR	-0.0229372	0.0489581	0.639423		37415601	10.3389/fgene.2023.1191264	Gedik et all Front Genet	BLOOD
SSC5D	A1L4H1	26641	TRANS	BIP_PGC3_noukb	UKBB-PPP_Specific	NA,+		0.487878	0.487878	UKBB_PPP	UKBB_PPP	0.940276	3322.93	MDD	SSC5D	Proteiome	BRAIN	SMR	BrainMeta	SMR	-0.0085773	0.0160697	0.593511		37415601	10.3389/fgene.2023.1191264	Gedik et all Front Genet	BRAIN
SSC5D	A1L4H1	26641	TRANS	BIP_PGC3_noukb	UKBB-PPP_Specific	NA,+		0.487878	0.487878	UKBB_PPP	UKBB_PPP	0.940276	3322.93	BIP	SSC5D	Proteiome	BRAIN	SMR	BrainMeta	SMR	-0.0224037	0.0357598	0.530983		37415601	10.3389/fgene.2023.1191264	Gedik et all Front Genet	BRAIN
SSC5D	A1L4H1	26641	TRANS	BIP_PGC3_noukb	UKBB-PPP_Specific	NA,+		0.487878	0.487878	UKBB_PPP	UKBB_PPP	0.940276	3322.93	SCZ	SSC5D	Proteiome	BRAIN	SMR	BrainMeta	SMR	-0.0150425	0.0321294	0.639651		37415601	10.3389/fgene.2023.1191264	Gedik et all Front Genet	BRAIN
SSC5D	A1L4H1	26641	TRANS	BIP_PGC3_noukb	UKBB-PPP_Specific	NA,+		0.487878	0.487878	UKBB_PPP	UKBB_PPP	0.940276	3322.93	MDD	SSC5D	Proteiome	BLOOD	SMR	eQTLGen	SMR	-0.0130788	0.0244817	0.593184		37415601	10.3389/fgene.2023.1191264	Gedik et all Front Genet	BLOOD
SSC5D	A1L4H1	26641	TRANS	BIP_PGC3_noukb	UKBB-PPP_Specific	NA,+		0.487878	0.487878	UKBB_PPP	UKBB_PPP	0.940276	3322.93	BIP	SSC5D	Proteiome	BLOOD	SMR	eQTLGen	SMR	-0.0341616	0.0544606	0.530481		37415601	10.3389/fgene.2023.1191264	Gedik et all Front Genet	BLOOD
SSC5D	A1L4H1	26641	TRANS	BIP_PGC3_noukb	UKBB-PPP_Specific	NA,+		0.487878	0.487878	UKBB_PPP	UKBB_PPP	0.940276	3322.93	SCZ.Clozuk.2018	SSC5D	Transcriptome	BRAIN	TWAS	PsychENCODE	FUSION	0.31975		0.749		30545856	10.1126/science.aat8127	Gandal et all science	BRAIN
SSC5D	A1L4H1	26641	TRANS	Cognition_Meta	UKBB-PPP_Specific	NA,-		0.256495	0.256495	UKBB_PPP	UKBB_PPP	0.793723	1746.98	Deepression_Wray_tall	SSC5D	Transcriptome	BRAIN DLPFC	MR	PsychENCODE	TwoSampleMR	-0.01	0.02	0.593		35296807	10.1038/s41380-022-01507-9	Deng et all Mol Psychiatry	BRAIN
SSC5D	A1L4H1	26641	TRANS	Cognition_Meta	UKBB-PPP_Specific	NA,-		0.256495	0.256495	UKBB_PPP	UKBB_PPP	0.793723	1746.98	Deepression_Wray_tall	SSC5D	Transcriptome	BLOOD	MR	GTEx	TwoSampleMR	-0.01	0.01	0.593		35296807	10.1038/s41380-022-01507-9	Deng et all Mol Psychiatry	BLOOD
SSC5D	A1L4H1	26641	TRANS	Cognition_Meta	UKBB-PPP_Specific	NA,-		0.256495	0.256495	UKBB_PPP	UKBB_PPP	0.793723	1746.98	SCZ.Clozuk.2018	SSC5D	Transcriptome	BRAIN	SMR	PsychENCODE	SMR	0.0320146	0.0416485	0.442		30545856	10.1126/science.aat8127	Gandal et all science	BRAIN
SSC5D	A1L4H1	26641	TRANS	Cognition_Meta	UKBB-PPP_Specific	NA,-		0.256495	0.256495	UKBB_PPP	UKBB_PPP	0.793723	1746.98	BD.PGC.ruderferCell2018	SSC5D	Transcriptome	BRAIN	SMR	PsychENCODE	SMR	-0.0357529	0.065442	0.58484		30545856	10.1126/science.aat8127	Gandal et all science	BRAIN
SSC5D	A1L4H1	26641	TRANS	Cognition_Meta	UKBB-PPP_Specific	NA,-		0.256495	0.256495	UKBB_PPP	UKBB_PPP	0.793723	1746.98	SCZ	SSC5D	Proteiome	BLOOD	SMR	eQTLGen	SMR	-0.0229372	0.0489581	0.639423		37415601	10.3389/fgene.2023.1191264	Gedik et all Front Genet	BLOOD
SSC5D	A1L4H1	26641	TRANS	Cognition_Meta	UKBB-PPP_Specific	NA,-		0.256495	0.256495	UKBB_PPP	UKBB_PPP	0.793723	1746.98	MDD	SSC5D	Proteiome	BRAIN	SMR	BrainMeta	SMR	-0.0085773	0.0160697	0.593511		37415601	10.3389/fgene.2023.1191264	Gedik et all Front Genet	BRAIN
SSC5D	A1L4H1	26641	TRANS	Cognition_Meta	UKBB-PPP_Specific	NA,-		0.256495	0.256495	UKBB_PPP	UKBB_PPP	0.793723	1746.98	BIP	SSC5D	Proteiome	BRAIN	SMR	BrainMeta	SMR	-0.0224037	0.0357598	0.530983		37415601	10.3389/fgene.2023.1191264	Gedik et all Front Genet	BRAIN
SSC5D	A1L4H1	26641	TRANS	Cognition_Meta	UKBB-PPP_Specific	NA,-		0.256495	0.256495	UKBB_PPP	UKBB_PPP	0.793723	1746.98	SCZ	SSC5D	Proteiome	BRAIN	SMR	BrainMeta	SMR	-0.0150425	0.0321294	0.639651		37415601	10.3389/fgene.2023.1191264	Gedik et all Front Genet	BRAIN
SSC5D	A1L4H1	26641	TRANS	Cognition_Meta	UKBB-PPP_Specific	NA,-		0.256495	0.256495	UKBB_PPP	UKBB_PPP	0.793723	1746.98	MDD	SSC5D	Proteiome	BLOOD	SMR	eQTLGen	SMR	-0.0130788	0.0244817	0.593184		37415601	10.3389/fgene.2023.1191264	Gedik et all Front Genet	BLOOD
SSC5D	A1L4H1	26641	TRANS	Cognition_Meta	UKBB-PPP_Specific	NA,-		0.256495	0.256495	UKBB_PPP	UKBB_PPP	0.793723	1746.98	BIP	SSC5D	Proteiome	BLOOD	SMR	eQTLGen	SMR	-0.0341616	0.0544606	0.530481		37415601	10.3389/fgene.2023.1191264	Gedik et all Front Genet	BLOOD
SSC5D	A1L4H1	26641	TRANS	Cognition_Meta	UKBB-PPP_Specific	NA,-		0.256495	0.256495	UKBB_PPP	UKBB_PPP	0.793723	1746.98	SCZ.Clozuk.2018	SSC5D	Transcriptome	BRAIN	TWAS	PsychENCODE	FUSION	0.31975		0.749		30545856	10.1126/science.aat8127	Gandal et all science	BRAIN
SSC5D	A1L4H1	26641	TRANS	Depression_iPSYCH_2023	UKBB-PPP_Specific	NA,+		0.239821	0.239821	UKBB_PPP	UKBB_PPP	1.43282	1633.42	Deepression_Wray_tall	SSC5D	Transcriptome	BRAIN DLPFC	MR	PsychENCODE	TwoSampleMR	-0.01	0.02	0.593		35296807	10.1038/s41380-022-01507-9	Deng et all Mol Psychiatry	BRAIN
SSC5D	A1L4H1	26641	TRANS	Depression_iPSYCH_2023	UKBB-PPP_Specific	NA,+		0.239821	0.239821	UKBB_PPP	UKBB_PPP	1.43282	1633.42	Deepression_Wray_tall	SSC5D	Transcriptome	BLOOD	MR	GTEx	TwoSampleMR	-0.01	0.01	0.593		35296807	10.1038/s41380-022-01507-9	Deng et all Mol Psychiatry	BLOOD
SSC5D	A1L4H1	26641	TRANS	Depression_iPSYCH_2023	UKBB-PPP_Specific	NA,+		0.239821	0.239821	UKBB_PPP	UKBB_PPP	1.43282	1633.42	SCZ.Clozuk.2018	SSC5D	Transcriptome	BRAIN	SMR	PsychENCODE	SMR	0.0320146	0.0416485	0.442		30545856	10.1126/science.aat8127	Gandal et all science	BRAIN
SSC5D	A1L4H1	26641	TRANS	Depression_iPSYCH_2023	UKBB-PPP_Specific	NA,+		0.239821	0.239821	UKBB_PPP	UKBB_PPP	1.43282	1633.42	BD.PGC.ruderferCell2018	SSC5D	Transcriptome	BRAIN	SMR	PsychENCODE	SMR	-0.0357529	0.065442	0.58484		30545856	10.1126/science.aat8127	Gandal et all science	BRAIN
SSC5D	A1L4H1	26641	TRANS	Depression_iPSYCH_2023	UKBB-PPP_Specific	NA,+		0.239821	0.239821	UKBB_PPP	UKBB_PPP	1.43282	1633.42	SCZ	SSC5D	Proteiome	BLOOD	SMR	eQTLGen	SMR	-0.0229372	0.0489581	0.639423		37415601	10.3389/fgene.2023.1191264	Gedik et all Front Genet	BLOOD
SSC5D	A1L4H1	26641	TRANS	Depression_iPSYCH_2023	UKBB-PPP_Specific	NA,+		0.239821	0.239821	UKBB_PPP	UKBB_PPP	1.43282	1633.42	MDD	SSC5D	Proteiome	BRAIN	SMR	BrainMeta	SMR	-0.0085773	0.0160697	0.593511		37415601	10.3389/fgene.2023.1191264	Gedik et all Front Genet	BRAIN
SSC5D	A1L4H1	26641	TRANS	Depression_iPSYCH_2023	UKBB-PPP_Specific	NA,+		0.239821	0.239821	UKBB_PPP	UKBB_PPP	1.43282	1633.42	BIP	SSC5D	Proteiome	BRAIN	SMR	BrainMeta	SMR	-0.0224037	0.0357598	0.530983		37415601	10.3389/fgene.2023.1191264	Gedik et all Front Genet	BRAIN
SSC5D	A1L4H1	26641	TRANS	Depression_iPSYCH_2023	UKBB-PPP_Specific	NA,+		0.239821	0.239821	UKBB_PPP	UKBB_PPP	1.43282	1633.42	SCZ	SSC5D	Proteiome	BRAIN	SMR	BrainMeta	SMR	-0.0150425	0.0321294	0.639651		37415601	10.3389/fgene.2023.1191264	Gedik et all Front Genet	BRAIN
SSC5D	A1L4H1	26641	TRANS	Depression_iPSYCH_2023	UKBB-PPP_Specific	NA,+		0.239821	0.239821	UKBB_PPP	UKBB_PPP	1.43282	1633.42	MDD	SSC5D	Proteiome	BLOOD	SMR	eQTLGen	SMR	-0.0130788	0.0244817	0.593184		37415601	10.3389/fgene.2023.1191264	Gedik et all Front Genet	BLOOD
SSC5D	A1L4H1	26641	TRANS	Depression_iPSYCH_2023	UKBB-PPP_Specific	NA,+		0.239821	0.239821	UKBB_PPP	UKBB_PPP	1.43282	1633.42	BIP	SSC5D	Proteiome	BLOOD	SMR	eQTLGen	SMR	-0.0341616	0.0544606	0.530481		37415601	10.3389/fgene.2023.1191264	Gedik et all Front Genet	BLOOD
SSC5D	A1L4H1	26641	TRANS	Depression_iPSYCH_2023	UKBB-PPP_Specific	NA,+		0.239821	0.239821	UKBB_PPP	UKBB_PPP	1.43282	1633.42	SCZ.Clozuk.2018	SSC5D	Transcriptome	BRAIN	TWAS	PsychENCODE	FUSION	0.31975		0.749		30545856	10.1126/science.aat8127	Gandal et all science	BRAIN
SSC5D	A1L4H1	26641	TRANS	PGC3_SCZ_NoUKB	UKBB-PPP_Specific	NA,+		0.827318	0.827318	UKBB_PPP	UKBB_PPP	1.31013	5634.86	Deepression_Wray_tall	SSC5D	Transcriptome	BRAIN DLPFC	MR	PsychENCODE	TwoSampleMR	-0.01	0.02	0.593		35296807	10.1038/s41380-022-01507-9	Deng et all Mol Psychiatry	BRAIN
SSC5D	A1L4H1	26641	TRANS	PGC3_SCZ_NoUKB	UKBB-PPP_Specific	NA,+		0.827318	0.827318	UKBB_PPP	UKBB_PPP	1.31013	5634.86	Deepression_Wray_tall	SSC5D	Transcriptome	BLOOD	MR	GTEx	TwoSampleMR	-0.01	0.01	0.593		35296807	10.1038/s41380-022-01507-9	Deng et all Mol Psychiatry	BLOOD
SSC5D	A1L4H1	26641	TRANS	PGC3_SCZ_NoUKB	UKBB-PPP_Specific	NA,+		0.827318	0.827318	UKBB_PPP	UKBB_PPP	1.31013	5634.86	SCZ.Clozuk.2018	SSC5D	Transcriptome	BRAIN	SMR	PsychENCODE	SMR	0.0320146	0.0416485	0.442		30545856	10.1126/science.aat8127	Gandal et all science	BRAIN
SSC5D	A1L4H1	26641	TRANS	PGC3_SCZ_NoUKB	UKBB-PPP_Specific	NA,+		0.827318	0.827318	UKBB_PPP	UKBB_PPP	1.31013	5634.86	BD.PGC.ruderferCell2018	SSC5D	Transcriptome	BRAIN	SMR	PsychENCODE	SMR	-0.0357529	0.065442	0.58484		30545856	10.1126/science.aat8127	Gandal et all science	BRAIN
SSC5D	A1L4H1	26641	TRANS	PGC3_SCZ_NoUKB	UKBB-PPP_Specific	NA,+		0.827318	0.827318	UKBB_PPP	UKBB_PPP	1.31013	5634.86	SCZ	SSC5D	Proteiome	BLOOD	SMR	eQTLGen	SMR	-0.0229372	0.0489581	0.639423		37415601	10.3389/fgene.2023.1191264	Gedik et all Front Genet	BLOOD
SSC5D	A1L4H1	26641	TRANS	PGC3_SCZ_NoUKB	UKBB-PPP_Specific	NA,+		0.827318	0.827318	UKBB_PPP	UKBB_PPP	1.31013	5634.86	MDD	SSC5D	Proteiome	BRAIN	SMR	BrainMeta	SMR	-0.0085773	0.0160697	0.593511		37415601	10.3389/fgene.2023.1191264	Gedik et all Front Genet	BRAIN
SSC5D	A1L4H1	26641	TRANS	PGC3_SCZ_NoUKB	UKBB-PPP_Specific	NA,+		0.827318	0.827318	UKBB_PPP	UKBB_PPP	1.31013	5634.86	BIP	SSC5D	Proteiome	BRAIN	SMR	BrainMeta	SMR	-0.0224037	0.0357598	0.530983		37415601	10.3389/fgene.2023.1191264	Gedik et all Front Genet	BRAIN
SSC5D	A1L4H1	26641	TRANS	PGC3_SCZ_NoUKB	UKBB-PPP_Specific	NA,+		0.827318	0.827318	UKBB_PPP	UKBB_PPP	1.31013	5634.86	SCZ	SSC5D	Proteiome	BRAIN	SMR	BrainMeta	SMR	-0.0150425	0.0321294	0.639651		37415601	10.3389/fgene.2023.1191264	Gedik et all Front Genet	BRAIN
SSC5D	A1L4H1	26641	TRANS	PGC3_SCZ_NoUKB	UKBB-PPP_Specific	NA,+		0.827318	0.827318	UKBB_PPP	UKBB_PPP	1.31013	5634.86	MDD	SSC5D	Proteiome	BLOOD	SMR	eQTLGen	SMR	-0.0130788	0.0244817	0.593184		37415601	10.3389/fgene.2023.1191264	Gedik et all Front Genet	BLOOD
SSC5D	A1L4H1	26641	TRANS	PGC3_SCZ_NoUKB	UKBB-PPP_Specific	NA,+		0.827318	0.827318	UKBB_PPP	UKBB_PPP	1.31013	5634.86	BIP	SSC5D	Proteiome	BLOOD	SMR	eQTLGen	SMR	-0.0341616	0.0544606	0.530481		37415601	10.3389/fgene.2023.1191264	Gedik et all Front Genet	BLOOD
SSC5D	A1L4H1	26641	TRANS	PGC3_SCZ_NoUKB	UKBB-PPP_Specific	NA,+		0.827318	0.827318	UKBB_PPP	UKBB_PPP	1.31013	5634.86	SCZ.Clozuk.2018	SSC5D	Transcriptome	BRAIN	TWAS	PsychENCODE	FUSION	0.31975		0.749		30545856	10.1126/science.aat8127	Gandal et all science	BRAIN
SSNA1	O43805	11321	CIS	BIP_PGC3_noukb	UKBB-PPP_Specific	NA,-		0.1748	0.1748	UKBB_PPP	UKBB_PPP	0.77143	653.402	SCZ_PGC3	SSNA1	Transcriptome	DLPFC	MR	CMC+GTEX	MendelianRandomization			0.686358		35460606	10.1016/j.ajhg.2022.04.004	Jiang eet all Am J Hum Genet	BRAIN
SSNA1	O43805	11321	CIS	BIP_PGC3_noukb	UKBB-PPP_Specific	NA,-		0.1748	0.1748	UKBB_PPP	UKBB_PPP	0.77143	653.402	SCZ_PGC3	SSNA1	Transcriptome	DLPFC	MR	CMC+GTEX	MendelianRandomization			0.703745		35460606	10.1016/j.ajhg.2022.04.004	Jiang eet all Am J Hum Genet	BRAIN
SSNA1	O43805	11321	CIS	BIP_PGC3_noukb	UKBB-PPP_Specific	NA,-		0.1748	0.1748	UKBB_PPP	UKBB_PPP	0.77143	653.402	SCZ_PGC3	SSNA1	Transcriptome	DLPFC	MR	CMC+GTEX	MendelianRandomization			0.8316		35460606	10.1016/j.ajhg.2022.04.004	Jiang eet all Am J Hum Genet	BRAIN
SSNA1	O43805	11321	CIS	BIP_PGC3_noukb	UKBB-PPP_Specific	NA,-		0.1748	0.1748	UKBB_PPP	UKBB_PPP	0.77143	653.402	SCZ_PGC3	SSNA1	Transcriptome	DLPFC	MR	CMC+GTEX	EMIC			0.992216		35460606	10.1016/j.ajhg.2022.04.004	Jiang eet all Am J Hum Genet	BRAIN
SSNA1	O43805	11321	CIS	BIP_PGC3_noukb	UKBB-PPP_Specific	NA,-		0.1748	0.1748	UKBB_PPP	UKBB_PPP	0.77143	653.402	BIP_2019_Stahl_etall	SSNA1	Transcriptome	DLPFC	MR	CMC+GTEX	MendelianRandomization			0.893569		35460606	10.1016/j.ajhg.2022.04.004	Jiang eet all Am J Hum Genet	BRAIN
SSNA1	O43805	11321	CIS	BIP_PGC3_noukb	UKBB-PPP_Specific	NA,-		0.1748	0.1748	UKBB_PPP	UKBB_PPP	0.77143	653.402	BIP_2019_Stahl_etall	SSNA1	Transcriptome	DLPFC	MR	CMC+GTEX	MendelianRandomization			0.891686		35460606	10.1016/j.ajhg.2022.04.004	Jiang eet all Am J Hum Genet	BRAIN
SSNA1	O43805	11321	CIS	BIP_PGC3_noukb	UKBB-PPP_Specific	NA,-		0.1748	0.1748	UKBB_PPP	UKBB_PPP	0.77143	653.402	BIP_2019_Stahl_etall	SSNA1	Transcriptome	DLPFC	MR	CMC+GTEX	MendelianRandomization			0.607058		35460606	10.1016/j.ajhg.2022.04.004	Jiang eet all Am J Hum Genet	BRAIN
SSNA1	O43805	11321	CIS	BIP_PGC3_noukb	UKBB-PPP_Specific	NA,-		0.1748	0.1748	UKBB_PPP	UKBB_PPP	0.77143	653.402	BIP_2019_Stahl_etall	SSNA1	Transcriptome	DLPFC	MR	CMC+GTEX	EMIC			0.74128		35460606	10.1016/j.ajhg.2022.04.004	Jiang eet all Am J Hum Genet	BRAIN
SSNA1	O43805	11321	CIS	BIP_PGC3_noukb	UKBB-PPP_Specific	NA,-		0.1748	0.1748	UKBB_PPP	UKBB_PPP	0.77143	653.402	SCZ_PGC3	SSNA1	Transcriptome	DLPFC	SMR	CMC+GTEX	SMR	0.00645489	0.0218506	0.76768		35460606	10.1016/j.ajhg.2022.04.004	Jiang eet all Am J Hum Genet	BRAIN
SSNA1	O43805	11321	CIS	BIP_PGC3_noukb	UKBB-PPP_Specific	NA,-		0.1748	0.1748	UKBB_PPP	UKBB_PPP	0.77143	653.402	SCZ_PGC3	SSNA1	Transcriptome_Transcriptlvel	DLPFC	SMR	CMC+GTEX	SMR	0.00699279	0.0236758	0.767722		35460606	10.1016/j.ajhg.2022.04.004	Jiang eet all Am J Hum Genet	BRAIN
SSNA1	O43805	11321	CIS	BIP_PGC3_noukb	UKBB-PPP_Specific	NA,-		0.1748	0.1748	UKBB_PPP	UKBB_PPP	0.77143	653.402	SCZ	SSNA1	Proteiome	BLOOD	SMR	eQTLGen	SMR	0.0256045	0.0596293	0.667636		37415601	10.3389/fgene.2023.1191264	Gedik et all Front Genet	BLOOD
SSNA1	O43805	11321	CIS	BIP_PGC3_noukb	UKBB-PPP_Specific	NA,-		0.1748	0.1748	UKBB_PPP	UKBB_PPP	0.77143	653.402	BIP	SSNA1	Proteiome	BRAIN	SMR	BrainMeta	SMR	0.0225579	0.0529229	0.669933		37415601	10.3389/fgene.2023.1191264	Gedik et all Front Genet	BRAIN
SSNA1	O43805	11321	CIS	BIP_PGC3_noukb	UKBB-PPP_Specific	NA,-		0.1748	0.1748	UKBB_PPP	UKBB_PPP	0.77143	653.402	SCZ	SSNA1	Proteiome	BRAIN	SMR	BrainMeta	SMR	0.012303	0.0470849	0.793866		37415601	10.3389/fgene.2023.1191264	Gedik et all Front Genet	BRAIN
SSNA1	O43805	11321	CIS	BIP_PGC3_noukb	UKBB-PPP_Specific	NA,-		0.1748	0.1748	UKBB_PPP	UKBB_PPP	0.77143	653.402	MDD	SSNA1	Proteiome	BLOOD	SMR	eQTLGen	SMR	0.0310744	0.0501215	0.535269		37415601	10.3389/fgene.2023.1191264	Gedik et all Front Genet	BLOOD
SSNA1	O43805	11321	CIS	BIP_PGC3_noukb	UKBB-PPP_Specific	NA,-		0.1748	0.1748	UKBB_PPP	UKBB_PPP	0.77143	653.402	BIP	SSNA1	Proteiome	BLOOD	SMR	eQTLGen	SMR	-0.0402975	0.0672569	0.549068		37415601	10.3389/fgene.2023.1191264	Gedik et all Front Genet	BLOOD
SSNA1	O43805	11321	CIS	Cognition_Meta	UKBB-PPP_Specific	NA,+		0.941015	0.941015	UKBB_PPP	UKBB_PPP	1.43689	3517.51	SCZ_PGC3	SSNA1	Transcriptome	DLPFC	MR	CMC+GTEX	MendelianRandomization			0.686358		35460606	10.1016/j.ajhg.2022.04.004	Jiang eet all Am J Hum Genet	BRAIN
SSNA1	O43805	11321	CIS	Cognition_Meta	UKBB-PPP_Specific	NA,+		0.941015	0.941015	UKBB_PPP	UKBB_PPP	1.43689	3517.51	SCZ_PGC3	SSNA1	Transcriptome	DLPFC	MR	CMC+GTEX	MendelianRandomization			0.703745		35460606	10.1016/j.ajhg.2022.04.004	Jiang eet all Am J Hum Genet	BRAIN
SSNA1	O43805	11321	CIS	Cognition_Meta	UKBB-PPP_Specific	NA,+		0.941015	0.941015	UKBB_PPP	UKBB_PPP	1.43689	3517.51	SCZ_PGC3	SSNA1	Transcriptome	DLPFC	MR	CMC+GTEX	MendelianRandomization			0.8316		35460606	10.1016/j.ajhg.2022.04.004	Jiang eet all Am J Hum Genet	BRAIN
SSNA1	O43805	11321	CIS	Cognition_Meta	UKBB-PPP_Specific	NA,+		0.941015	0.941015	UKBB_PPP	UKBB_PPP	1.43689	3517.51	SCZ_PGC3	SSNA1	Transcriptome	DLPFC	MR	CMC+GTEX	EMIC			0.992216		35460606	10.1016/j.ajhg.2022.04.004	Jiang eet all Am J Hum Genet	BRAIN
SSNA1	O43805	11321	CIS	Cognition_Meta	UKBB-PPP_Specific	NA,+		0.941015	0.941015	UKBB_PPP	UKBB_PPP	1.43689	3517.51	BIP_2019_Stahl_etall	SSNA1	Transcriptome	DLPFC	MR	CMC+GTEX	MendelianRandomization			0.893569		35460606	10.1016/j.ajhg.2022.04.004	Jiang eet all Am J Hum Genet	BRAIN
SSNA1	O43805	11321	CIS	Cognition_Meta	UKBB-PPP_Specific	NA,+		0.941015	0.941015	UKBB_PPP	UKBB_PPP	1.43689	3517.51	BIP_2019_Stahl_etall	SSNA1	Transcriptome	DLPFC	MR	CMC+GTEX	MendelianRandomization			0.891686		35460606	10.1016/j.ajhg.2022.04.004	Jiang eet all Am J Hum Genet	BRAIN
SSNA1	O43805	11321	CIS	Cognition_Meta	UKBB-PPP_Specific	NA,+		0.941015	0.941015	UKBB_PPP	UKBB_PPP	1.43689	3517.51	BIP_2019_Stahl_etall	SSNA1	Transcriptome	DLPFC	MR	CMC+GTEX	MendelianRandomization			0.607058		35460606	10.1016/j.ajhg.2022.04.004	Jiang eet all Am J Hum Genet	BRAIN
SSNA1	O43805	11321	CIS	Cognition_Meta	UKBB-PPP_Specific	NA,+		0.941015	0.941015	UKBB_PPP	UKBB_PPP	1.43689	3517.51	BIP_2019_Stahl_etall	SSNA1	Transcriptome	DLPFC	MR	CMC+GTEX	EMIC			0.74128		35460606	10.1016/j.ajhg.2022.04.004	Jiang eet all Am J Hum Genet	BRAIN
SSNA1	O43805	11321	CIS	Cognition_Meta	UKBB-PPP_Specific	NA,+		0.941015	0.941015	UKBB_PPP	UKBB_PPP	1.43689	3517.51	SCZ_PGC3	SSNA1	Transcriptome	DLPFC	SMR	CMC+GTEX	SMR	0.00645489	0.0218506	0.76768		35460606	10.1016/j.ajhg.2022.04.004	Jiang eet all Am J Hum Genet	BRAIN
SSNA1	O43805	11321	CIS	Cognition_Meta	UKBB-PPP_Specific	NA,+		0.941015	0.941015	UKBB_PPP	UKBB_PPP	1.43689	3517.51	SCZ_PGC3	SSNA1	Transcriptome_Transcriptlvel	DLPFC	SMR	CMC+GTEX	SMR	0.00699279	0.0236758	0.767722		35460606	10.1016/j.ajhg.2022.04.004	Jiang eet all Am J Hum Genet	BRAIN
SSNA1	O43805	11321	CIS	Cognition_Meta	UKBB-PPP_Specific	NA,+		0.941015	0.941015	UKBB_PPP	UKBB_PPP	1.43689	3517.51	SCZ	SSNA1	Proteiome	BLOOD	SMR	eQTLGen	SMR	0.0256045	0.0596293	0.667636		37415601	10.3389/fgene.2023.1191264	Gedik et all Front Genet	BLOOD
SSNA1	O43805	11321	CIS	Cognition_Meta	UKBB-PPP_Specific	NA,+		0.941015	0.941015	UKBB_PPP	UKBB_PPP	1.43689	3517.51	BIP	SSNA1	Proteiome	BRAIN	SMR	BrainMeta	SMR	0.0225579	0.0529229	0.669933		37415601	10.3389/fgene.2023.1191264	Gedik et all Front Genet	BRAIN
SSNA1	O43805	11321	CIS	Cognition_Meta	UKBB-PPP_Specific	NA,+		0.941015	0.941015	UKBB_PPP	UKBB_PPP	1.43689	3517.51	SCZ	SSNA1	Proteiome	BRAIN	SMR	BrainMeta	SMR	0.012303	0.0470849	0.793866		37415601	10.3389/fgene.2023.1191264	Gedik et all Front Genet	BRAIN
SSNA1	O43805	11321	CIS	Cognition_Meta	UKBB-PPP_Specific	NA,+		0.941015	0.941015	UKBB_PPP	UKBB_PPP	1.43689	3517.51	MDD	SSNA1	Proteiome	BLOOD	SMR	eQTLGen	SMR	0.0310744	0.0501215	0.535269		37415601	10.3389/fgene.2023.1191264	Gedik et all Front Genet	BLOOD
SSNA1	O43805	11321	CIS	Cognition_Meta	UKBB-PPP_Specific	NA,+		0.941015	0.941015	UKBB_PPP	UKBB_PPP	1.43689	3517.51	BIP	SSNA1	Proteiome	BLOOD	SMR	eQTLGen	SMR	-0.0402975	0.0672569	0.549068		37415601	10.3389/fgene.2023.1191264	Gedik et all Front Genet	BLOOD
SSNA1	O43805	11321	TRANS	BIP_PGC3_noukb	UKBB-PPP_Specific	NA,-		0.0746528	0.0746528	UKBB_PPP	UKBB_PPP	0.298743	508.46	SCZ_PGC3	SSNA1	Transcriptome	DLPFC	MR	CMC+GTEX	MendelianRandomization			0.686358		35460606	10.1016/j.ajhg.2022.04.004	Jiang eet all Am J Hum Genet	BRAIN
SSNA1	O43805	11321	TRANS	BIP_PGC3_noukb	UKBB-PPP_Specific	NA,-		0.0746528	0.0746528	UKBB_PPP	UKBB_PPP	0.298743	508.46	SCZ_PGC3	SSNA1	Transcriptome	DLPFC	MR	CMC+GTEX	MendelianRandomization			0.703745		35460606	10.1016/j.ajhg.2022.04.004	Jiang eet all Am J Hum Genet	BRAIN
SSNA1	O43805	11321	TRANS	BIP_PGC3_noukb	UKBB-PPP_Specific	NA,-		0.0746528	0.0746528	UKBB_PPP	UKBB_PPP	0.298743	508.46	SCZ_PGC3	SSNA1	Transcriptome	DLPFC	MR	CMC+GTEX	MendelianRandomization			0.8316		35460606	10.1016/j.ajhg.2022.04.004	Jiang eet all Am J Hum Genet	BRAIN
SSNA1	O43805	11321	TRANS	BIP_PGC3_noukb	UKBB-PPP_Specific	NA,-		0.0746528	0.0746528	UKBB_PPP	UKBB_PPP	0.298743	508.46	SCZ_PGC3	SSNA1	Transcriptome	DLPFC	MR	CMC+GTEX	EMIC			0.992216		35460606	10.1016/j.ajhg.2022.04.004	Jiang eet all Am J Hum Genet	BRAIN
SSNA1	O43805	11321	TRANS	BIP_PGC3_noukb	UKBB-PPP_Specific	NA,-		0.0746528	0.0746528	UKBB_PPP	UKBB_PPP	0.298743	508.46	BIP_2019_Stahl_etall	SSNA1	Transcriptome	DLPFC	MR	CMC+GTEX	MendelianRandomization			0.893569		35460606	10.1016/j.ajhg.2022.04.004	Jiang eet all Am J Hum Genet	BRAIN
SSNA1	O43805	11321	TRANS	BIP_PGC3_noukb	UKBB-PPP_Specific	NA,-		0.0746528	0.0746528	UKBB_PPP	UKBB_PPP	0.298743	508.46	BIP_2019_Stahl_etall	SSNA1	Transcriptome	DLPFC	MR	CMC+GTEX	MendelianRandomization			0.891686		35460606	10.1016/j.ajhg.2022.04.004	Jiang eet all Am J Hum Genet	BRAIN
SSNA1	O43805	11321	TRANS	BIP_PGC3_noukb	UKBB-PPP_Specific	NA,-		0.0746528	0.0746528	UKBB_PPP	UKBB_PPP	0.298743	508.46	BIP_2019_Stahl_etall	SSNA1	Transcriptome	DLPFC	MR	CMC+GTEX	MendelianRandomization			0.607058		35460606	10.1016/j.ajhg.2022.04.004	Jiang eet all Am J Hum Genet	BRAIN
SSNA1	O43805	11321	TRANS	BIP_PGC3_noukb	UKBB-PPP_Specific	NA,-		0.0746528	0.0746528	UKBB_PPP	UKBB_PPP	0.298743	508.46	BIP_2019_Stahl_etall	SSNA1	Transcriptome	DLPFC	MR	CMC+GTEX	EMIC			0.74128		35460606	10.1016/j.ajhg.2022.04.004	Jiang eet all Am J Hum Genet	BRAIN
SSNA1	O43805	11321	TRANS	BIP_PGC3_noukb	UKBB-PPP_Specific	NA,-		0.0746528	0.0746528	UKBB_PPP	UKBB_PPP	0.298743	508.46	SCZ_PGC3	SSNA1	Transcriptome	DLPFC	SMR	CMC+GTEX	SMR	0.00645489	0.0218506	0.76768		35460606	10.1016/j.ajhg.2022.04.004	Jiang eet all Am J Hum Genet	BRAIN
SSNA1	O43805	11321	TRANS	BIP_PGC3_noukb	UKBB-PPP_Specific	NA,-		0.0746528	0.0746528	UKBB_PPP	UKBB_PPP	0.298743	508.46	SCZ_PGC3	SSNA1	Transcriptome_Transcriptlvel	DLPFC	SMR	CMC+GTEX	SMR	0.00699279	0.0236758	0.767722		35460606	10.1016/j.ajhg.2022.04.004	Jiang eet all Am J Hum Genet	BRAIN
SSNA1	O43805	11321	TRANS	BIP_PGC3_noukb	UKBB-PPP_Specific	NA,-		0.0746528	0.0746528	UKBB_PPP	UKBB_PPP	0.298743	508.46	SCZ	SSNA1	Proteiome	BLOOD	SMR	eQTLGen	SMR	0.0256045	0.0596293	0.667636		37415601	10.3389/fgene.2023.1191264	Gedik et all Front Genet	BLOOD
SSNA1	O43805	11321	TRANS	BIP_PGC3_noukb	UKBB-PPP_Specific	NA,-		0.0746528	0.0746528	UKBB_PPP	UKBB_PPP	0.298743	508.46	BIP	SSNA1	Proteiome	BRAIN	SMR	BrainMeta	SMR	0.0225579	0.0529229	0.669933		37415601	10.3389/fgene.2023.1191264	Gedik et all Front Genet	BRAIN
SSNA1	O43805	11321	TRANS	BIP_PGC3_noukb	UKBB-PPP_Specific	NA,-		0.0746528	0.0746528	UKBB_PPP	UKBB_PPP	0.298743	508.46	SCZ	SSNA1	Proteiome	BRAIN	SMR	BrainMeta	SMR	0.012303	0.0470849	0.793866		37415601	10.3389/fgene.2023.1191264	Gedik et all Front Genet	BRAIN
SSNA1	O43805	11321	TRANS	BIP_PGC3_noukb	UKBB-PPP_Specific	NA,-		0.0746528	0.0746528	UKBB_PPP	UKBB_PPP	0.298743	508.46	MDD	SSNA1	Proteiome	BLOOD	SMR	eQTLGen	SMR	0.0310744	0.0501215	0.535269		37415601	10.3389/fgene.2023.1191264	Gedik et all Front Genet	BLOOD
SSNA1	O43805	11321	TRANS	BIP_PGC3_noukb	UKBB-PPP_Specific	NA,-		0.0746528	0.0746528	UKBB_PPP	UKBB_PPP	0.298743	508.46	BIP	SSNA1	Proteiome	BLOOD	SMR	eQTLGen	SMR	-0.0402975	0.0672569	0.549068		37415601	10.3389/fgene.2023.1191264	Gedik et all Front Genet	BLOOD
SSNA1	O43805	11321	TRANS	Cognition_Meta	UKBB-PPP_Specific	NA,+		0.86235	0.86235	UKBB_PPP	UKBB_PPP	1.38525	5873.46	SCZ_PGC3	SSNA1	Transcriptome	DLPFC	MR	CMC+GTEX	MendelianRandomization			0.686358		35460606	10.1016/j.ajhg.2022.04.004	Jiang eet all Am J Hum Genet	BRAIN
SSNA1	O43805	11321	TRANS	Cognition_Meta	UKBB-PPP_Specific	NA,+		0.86235	0.86235	UKBB_PPP	UKBB_PPP	1.38525	5873.46	SCZ_PGC3	SSNA1	Transcriptome	DLPFC	MR	CMC+GTEX	MendelianRandomization			0.703745		35460606	10.1016/j.ajhg.2022.04.004	Jiang eet all Am J Hum Genet	BRAIN
SSNA1	O43805	11321	TRANS	Cognition_Meta	UKBB-PPP_Specific	NA,+		0.86235	0.86235	UKBB_PPP	UKBB_PPP	1.38525	5873.46	SCZ_PGC3	SSNA1	Transcriptome	DLPFC	MR	CMC+GTEX	MendelianRandomization			0.8316		35460606	10.1016/j.ajhg.2022.04.004	Jiang eet all Am J Hum Genet	BRAIN
SSNA1	O43805	11321	TRANS	Cognition_Meta	UKBB-PPP_Specific	NA,+		0.86235	0.86235	UKBB_PPP	UKBB_PPP	1.38525	5873.46	SCZ_PGC3	SSNA1	Transcriptome	DLPFC	MR	CMC+GTEX	EMIC			0.992216		35460606	10.1016/j.ajhg.2022.04.004	Jiang eet all Am J Hum Genet	BRAIN
SSNA1	O43805	11321	TRANS	Cognition_Meta	UKBB-PPP_Specific	NA,+		0.86235	0.86235	UKBB_PPP	UKBB_PPP	1.38525	5873.46	BIP_2019_Stahl_etall	SSNA1	Transcriptome	DLPFC	MR	CMC+GTEX	MendelianRandomization			0.893569		35460606	10.1016/j.ajhg.2022.04.004	Jiang eet all Am J Hum Genet	BRAIN
SSNA1	O43805	11321	TRANS	Cognition_Meta	UKBB-PPP_Specific	NA,+		0.86235	0.86235	UKBB_PPP	UKBB_PPP	1.38525	5873.46	BIP_2019_Stahl_etall	SSNA1	Transcriptome	DLPFC	MR	CMC+GTEX	MendelianRandomization			0.891686		35460606	10.1016/j.ajhg.2022.04.004	Jiang eet all Am J Hum Genet	BRAIN
SSNA1	O43805	11321	TRANS	Cognition_Meta	UKBB-PPP_Specific	NA,+		0.86235	0.86235	UKBB_PPP	UKBB_PPP	1.38525	5873.46	BIP_2019_Stahl_etall	SSNA1	Transcriptome	DLPFC	MR	CMC+GTEX	MendelianRandomization			0.607058		35460606	10.1016/j.ajhg.2022.04.004	Jiang eet all Am J Hum Genet	BRAIN
SSNA1	O43805	11321	TRANS	Cognition_Meta	UKBB-PPP_Specific	NA,+		0.86235	0.86235	UKBB_PPP	UKBB_PPP	1.38525	5873.46	BIP_2019_Stahl_etall	SSNA1	Transcriptome	DLPFC	MR	CMC+GTEX	EMIC			0.74128		35460606	10.1016/j.ajhg.2022.04.004	Jiang eet all Am J Hum Genet	BRAIN
SSNA1	O43805	11321	TRANS	Cognition_Meta	UKBB-PPP_Specific	NA,+		0.86235	0.86235	UKBB_PPP	UKBB_PPP	1.38525	5873.46	SCZ_PGC3	SSNA1	Transcriptome	DLPFC	SMR	CMC+GTEX	SMR	0.00645489	0.0218506	0.76768		35460606	10.1016/j.ajhg.2022.04.004	Jiang eet all Am J Hum Genet	BRAIN
SSNA1	O43805	11321	TRANS	Cognition_Meta	UKBB-PPP_Specific	NA,+		0.86235	0.86235	UKBB_PPP	UKBB_PPP	1.38525	5873.46	SCZ_PGC3	SSNA1	Transcriptome_Transcriptlvel	DLPFC	SMR	CMC+GTEX	SMR	0.00699279	0.0236758	0.767722		35460606	10.1016/j.ajhg.2022.04.004	Jiang eet all Am J Hum Genet	BRAIN
SSNA1	O43805	11321	TRANS	Cognition_Meta	UKBB-PPP_Specific	NA,+		0.86235	0.86235	UKBB_PPP	UKBB_PPP	1.38525	5873.46	SCZ	SSNA1	Proteiome	BLOOD	SMR	eQTLGen	SMR	0.0256045	0.0596293	0.667636		37415601	10.3389/fgene.2023.1191264	Gedik et all Front Genet	BLOOD
SSNA1	O43805	11321	TRANS	Cognition_Meta	UKBB-PPP_Specific	NA,+		0.86235	0.86235	UKBB_PPP	UKBB_PPP	1.38525	5873.46	BIP	SSNA1	Proteiome	BRAIN	SMR	BrainMeta	SMR	0.0225579	0.0529229	0.669933		37415601	10.3389/fgene.2023.1191264	Gedik et all Front Genet	BRAIN
SSNA1	O43805	11321	TRANS	Cognition_Meta	UKBB-PPP_Specific	NA,+		0.86235	0.86235	UKBB_PPP	UKBB_PPP	1.38525	5873.46	SCZ	SSNA1	Proteiome	BRAIN	SMR	BrainMeta	SMR	0.012303	0.0470849	0.793866		37415601	10.3389/fgene.2023.1191264	Gedik et all Front Genet	BRAIN
SSNA1	O43805	11321	TRANS	Cognition_Meta	UKBB-PPP_Specific	NA,+		0.86235	0.86235	UKBB_PPP	UKBB_PPP	1.38525	5873.46	MDD	SSNA1	Proteiome	BLOOD	SMR	eQTLGen	SMR	0.0310744	0.0501215	0.535269		37415601	10.3389/fgene.2023.1191264	Gedik et all Front Genet	BLOOD
SSNA1	O43805	11321	TRANS	Cognition_Meta	UKBB-PPP_Specific	NA,+		0.86235	0.86235	UKBB_PPP	UKBB_PPP	1.38525	5873.46	BIP	SSNA1	Proteiome	BLOOD	SMR	eQTLGen	SMR	-0.0402975	0.0672569	0.549068		37415601	10.3389/fgene.2023.1191264	Gedik et all Front Genet	BLOOD
SSNA1	O43805	11321	TRANS	Depression_iPSYCH_2023	UKBB-PPP_Specific	NA,+		0.827786	0.827786	UKBB_PPP	UKBB_PPP	1.41624	5638.05	SCZ_PGC3	SSNA1	Transcriptome	DLPFC	MR	CMC+GTEX	MendelianRandomization			0.686358		35460606	10.1016/j.ajhg.2022.04.004	Jiang eet all Am J Hum Genet	BRAIN
SSNA1	O43805	11321	TRANS	Depression_iPSYCH_2023	UKBB-PPP_Specific	NA,+		0.827786	0.827786	UKBB_PPP	UKBB_PPP	1.41624	5638.05	SCZ_PGC3	SSNA1	Transcriptome	DLPFC	MR	CMC+GTEX	MendelianRandomization			0.703745		35460606	10.1016/j.ajhg.2022.04.004	Jiang eet all Am J Hum Genet	BRAIN
SSNA1	O43805	11321	TRANS	Depression_iPSYCH_2023	UKBB-PPP_Specific	NA,+		0.827786	0.827786	UKBB_PPP	UKBB_PPP	1.41624	5638.05	SCZ_PGC3	SSNA1	Transcriptome	DLPFC	MR	CMC+GTEX	MendelianRandomization			0.8316		35460606	10.1016/j.ajhg.2022.04.004	Jiang eet all Am J Hum Genet	BRAIN
SSNA1	O43805	11321	TRANS	Depression_iPSYCH_2023	UKBB-PPP_Specific	NA,+		0.827786	0.827786	UKBB_PPP	UKBB_PPP	1.41624	5638.05	SCZ_PGC3	SSNA1	Transcriptome	DLPFC	MR	CMC+GTEX	EMIC			0.992216		35460606	10.1016/j.ajhg.2022.04.004	Jiang eet all Am J Hum Genet	BRAIN
SSNA1	O43805	11321	TRANS	Depression_iPSYCH_2023	UKBB-PPP_Specific	NA,+		0.827786	0.827786	UKBB_PPP	UKBB_PPP	1.41624	5638.05	BIP_2019_Stahl_etall	SSNA1	Transcriptome	DLPFC	MR	CMC+GTEX	MendelianRandomization			0.893569		35460606	10.1016/j.ajhg.2022.04.004	Jiang eet all Am J Hum Genet	BRAIN
SSNA1	O43805	11321	TRANS	Depression_iPSYCH_2023	UKBB-PPP_Specific	NA,+		0.827786	0.827786	UKBB_PPP	UKBB_PPP	1.41624	5638.05	BIP_2019_Stahl_etall	SSNA1	Transcriptome	DLPFC	MR	CMC+GTEX	MendelianRandomization			0.891686		35460606	10.1016/j.ajhg.2022.04.004	Jiang eet all Am J Hum Genet	BRAIN
SSNA1	O43805	11321	TRANS	Depression_iPSYCH_2023	UKBB-PPP_Specific	NA,+		0.827786	0.827786	UKBB_PPP	UKBB_PPP	1.41624	5638.05	BIP_2019_Stahl_etall	SSNA1	Transcriptome	DLPFC	MR	CMC+GTEX	MendelianRandomization			0.607058		35460606	10.1016/j.ajhg.2022.04.004	Jiang eet all Am J Hum Genet	BRAIN
SSNA1	O43805	11321	TRANS	Depression_iPSYCH_2023	UKBB-PPP_Specific	NA,+		0.827786	0.827786	UKBB_PPP	UKBB_PPP	1.41624	5638.05	BIP_2019_Stahl_etall	SSNA1	Transcriptome	DLPFC	MR	CMC+GTEX	EMIC			0.74128		35460606	10.1016/j.ajhg.2022.04.004	Jiang eet all Am J Hum Genet	BRAIN
SSNA1	O43805	11321	TRANS	Depression_iPSYCH_2023	UKBB-PPP_Specific	NA,+		0.827786	0.827786	UKBB_PPP	UKBB_PPP	1.41624	5638.05	SCZ_PGC3	SSNA1	Transcriptome	DLPFC	SMR	CMC+GTEX	SMR	0.00645489	0.0218506	0.76768		35460606	10.1016/j.ajhg.2022.04.004	Jiang eet all Am J Hum Genet	BRAIN
SSNA1	O43805	11321	TRANS	Depression_iPSYCH_2023	UKBB-PPP_Specific	NA,+		0.827786	0.827786	UKBB_PPP	UKBB_PPP	1.41624	5638.05	SCZ_PGC3	SSNA1	Transcriptome_Transcriptlvel	DLPFC	SMR	CMC+GTEX	SMR	0.00699279	0.0236758	0.767722		35460606	10.1016/j.ajhg.2022.04.004	Jiang eet all Am J Hum Genet	BRAIN
SSNA1	O43805	11321	TRANS	Depression_iPSYCH_2023	UKBB-PPP_Specific	NA,+		0.827786	0.827786	UKBB_PPP	UKBB_PPP	1.41624	5638.05	SCZ	SSNA1	Proteiome	BLOOD	SMR	eQTLGen	SMR	0.0256045	0.0596293	0.667636		37415601	10.3389/fgene.2023.1191264	Gedik et all Front Genet	BLOOD
SSNA1	O43805	11321	TRANS	Depression_iPSYCH_2023	UKBB-PPP_Specific	NA,+		0.827786	0.827786	UKBB_PPP	UKBB_PPP	1.41624	5638.05	BIP	SSNA1	Proteiome	BRAIN	SMR	BrainMeta	SMR	0.0225579	0.0529229	0.669933		37415601	10.3389/fgene.2023.1191264	Gedik et all Front Genet	BRAIN
SSNA1	O43805	11321	TRANS	Depression_iPSYCH_2023	UKBB-PPP_Specific	NA,+		0.827786	0.827786	UKBB_PPP	UKBB_PPP	1.41624	5638.05	SCZ	SSNA1	Proteiome	BRAIN	SMR	BrainMeta	SMR	0.012303	0.0470849	0.793866		37415601	10.3389/fgene.2023.1191264	Gedik et all Front Genet	BRAIN
SSNA1	O43805	11321	TRANS	Depression_iPSYCH_2023	UKBB-PPP_Specific	NA,+		0.827786	0.827786	UKBB_PPP	UKBB_PPP	1.41624	5638.05	MDD	SSNA1	Proteiome	BLOOD	SMR	eQTLGen	SMR	0.0310744	0.0501215	0.535269		37415601	10.3389/fgene.2023.1191264	Gedik et all Front Genet	BLOOD
SSNA1	O43805	11321	TRANS	Depression_iPSYCH_2023	UKBB-PPP_Specific	NA,+		0.827786	0.827786	UKBB_PPP	UKBB_PPP	1.41624	5638.05	BIP	SSNA1	Proteiome	BLOOD	SMR	eQTLGen	SMR	-0.0402975	0.0672569	0.549068		37415601	10.3389/fgene.2023.1191264	Gedik et all Front Genet	BLOOD
SSNA1	O43805	11321	TRANS	PGC3_SCZ_NoUKB	UKBB-PPP_Specific	NA,-		0.153255	0.153255	UKBB_PPP	UKBB_PPP	0.525326	1043.82	SCZ_PGC3	SSNA1	Transcriptome	DLPFC	MR	CMC+GTEX	MendelianRandomization			0.686358		35460606	10.1016/j.ajhg.2022.04.004	Jiang eet all Am J Hum Genet	BRAIN
SSNA1	O43805	11321	TRANS	PGC3_SCZ_NoUKB	UKBB-PPP_Specific	NA,-		0.153255	0.153255	UKBB_PPP	UKBB_PPP	0.525326	1043.82	SCZ_PGC3	SSNA1	Transcriptome	DLPFC	MR	CMC+GTEX	MendelianRandomization			0.703745		35460606	10.1016/j.ajhg.2022.04.004	Jiang eet all Am J Hum Genet	BRAIN
SSNA1	O43805	11321	TRANS	PGC3_SCZ_NoUKB	UKBB-PPP_Specific	NA,-		0.153255	0.153255	UKBB_PPP	UKBB_PPP	0.525326	1043.82	SCZ_PGC3	SSNA1	Transcriptome	DLPFC	MR	CMC+GTEX	MendelianRandomization			0.8316		35460606	10.1016/j.ajhg.2022.04.004	Jiang eet all Am J Hum Genet	BRAIN
SSNA1	O43805	11321	TRANS	PGC3_SCZ_NoUKB	UKBB-PPP_Specific	NA,-		0.153255	0.153255	UKBB_PPP	UKBB_PPP	0.525326	1043.82	SCZ_PGC3	SSNA1	Transcriptome	DLPFC	MR	CMC+GTEX	EMIC			0.992216		35460606	10.1016/j.ajhg.2022.04.004	Jiang eet all Am J Hum Genet	BRAIN
SSNA1	O43805	11321	TRANS	PGC3_SCZ_NoUKB	UKBB-PPP_Specific	NA,-		0.153255	0.153255	UKBB_PPP	UKBB_PPP	0.525326	1043.82	BIP_2019_Stahl_etall	SSNA1	Transcriptome	DLPFC	MR	CMC+GTEX	MendelianRandomization			0.893569		35460606	10.1016/j.ajhg.2022.04.004	Jiang eet all Am J Hum Genet	BRAIN
SSNA1	O43805	11321	TRANS	PGC3_SCZ_NoUKB	UKBB-PPP_Specific	NA,-		0.153255	0.153255	UKBB_PPP	UKBB_PPP	0.525326	1043.82	BIP_2019_Stahl_etall	SSNA1	Transcriptome	DLPFC	MR	CMC+GTEX	MendelianRandomization			0.891686		35460606	10.1016/j.ajhg.2022.04.004	Jiang eet all Am J Hum Genet	BRAIN
SSNA1	O43805	11321	TRANS	PGC3_SCZ_NoUKB	UKBB-PPP_Specific	NA,-		0.153255	0.153255	UKBB_PPP	UKBB_PPP	0.525326	1043.82	BIP_2019_Stahl_etall	SSNA1	Transcriptome	DLPFC	MR	CMC+GTEX	MendelianRandomization			0.607058		35460606	10.1016/j.ajhg.2022.04.004	Jiang eet all Am J Hum Genet	BRAIN
SSNA1	O43805	11321	TRANS	PGC3_SCZ_NoUKB	UKBB-PPP_Specific	NA,-		0.153255	0.153255	UKBB_PPP	UKBB_PPP	0.525326	1043.82	BIP_2019_Stahl_etall	SSNA1	Transcriptome	DLPFC	MR	CMC+GTEX	EMIC			0.74128		35460606	10.1016/j.ajhg.2022.04.004	Jiang eet all Am J Hum Genet	BRAIN
SSNA1	O43805	11321	TRANS	PGC3_SCZ_NoUKB	UKBB-PPP_Specific	NA,-		0.153255	0.153255	UKBB_PPP	UKBB_PPP	0.525326	1043.82	SCZ_PGC3	SSNA1	Transcriptome	DLPFC	SMR	CMC+GTEX	SMR	0.00645489	0.0218506	0.76768		35460606	10.1016/j.ajhg.2022.04.004	Jiang eet all Am J Hum Genet	BRAIN
SSNA1	O43805	11321	TRANS	PGC3_SCZ_NoUKB	UKBB-PPP_Specific	NA,-		0.153255	0.153255	UKBB_PPP	UKBB_PPP	0.525326	1043.82	SCZ_PGC3	SSNA1	Transcriptome_Transcriptlvel	DLPFC	SMR	CMC+GTEX	SMR	0.00699279	0.0236758	0.767722		35460606	10.1016/j.ajhg.2022.04.004	Jiang eet all Am J Hum Genet	BRAIN
SSNA1	O43805	11321	TRANS	PGC3_SCZ_NoUKB	UKBB-PPP_Specific	NA,-		0.153255	0.153255	UKBB_PPP	UKBB_PPP	0.525326	1043.82	SCZ	SSNA1	Proteiome	BLOOD	SMR	eQTLGen	SMR	0.0256045	0.0596293	0.667636		37415601	10.3389/fgene.2023.1191264	Gedik et all Front Genet	BLOOD
SSNA1	O43805	11321	TRANS	PGC3_SCZ_NoUKB	UKBB-PPP_Specific	NA,-		0.153255	0.153255	UKBB_PPP	UKBB_PPP	0.525326	1043.82	BIP	SSNA1	Proteiome	BRAIN	SMR	BrainMeta	SMR	0.0225579	0.0529229	0.669933		37415601	10.3389/fgene.2023.1191264	Gedik et all Front Genet	BRAIN
SSNA1	O43805	11321	TRANS	PGC3_SCZ_NoUKB	UKBB-PPP_Specific	NA,-		0.153255	0.153255	UKBB_PPP	UKBB_PPP	0.525326	1043.82	SCZ	SSNA1	Proteiome	BRAIN	SMR	BrainMeta	SMR	0.012303	0.0470849	0.793866		37415601	10.3389/fgene.2023.1191264	Gedik et all Front Genet	BRAIN
SSNA1	O43805	11321	TRANS	PGC3_SCZ_NoUKB	UKBB-PPP_Specific	NA,-		0.153255	0.153255	UKBB_PPP	UKBB_PPP	0.525326	1043.82	MDD	SSNA1	Proteiome	BLOOD	SMR	eQTLGen	SMR	0.0310744	0.0501215	0.535269		37415601	10.3389/fgene.2023.1191264	Gedik et all Front Genet	BLOOD
SSNA1	O43805	11321	TRANS	PGC3_SCZ_NoUKB	UKBB-PPP_Specific	NA,-		0.153255	0.153255	UKBB_PPP	UKBB_PPP	0.525326	1043.82	BIP	SSNA1	Proteiome	BLOOD	SMR	eQTLGen	SMR	-0.0402975	0.0672569	0.549068		37415601	10.3389/fgene.2023.1191264	Gedik et all Front Genet	BLOOD
SSR1	P43307	11323	TRANS	BIP_PGC3_noukb	DECODE_Specific	+,NA		0.000588423	0.000588423	DECODE	DECODE	0.138198	4.00775	SCZ_PGC3	SSR1	Transcriptome	DLPFC	MR	CMC+GTEX	MendelianRandomization			0.737842		35460606	10.1016/j.ajhg.2022.04.004	Jiang eet all Am J Hum Genet	BRAIN
SSR1	P43307	11323	TRANS	BIP_PGC3_noukb	DECODE_Specific	+,NA		0.000588423	0.000588423	DECODE	DECODE	0.138198	4.00775	SCZ_PGC3	SSR1	Transcriptome	DLPFC	MR	CMC+GTEX	MendelianRandomization			0.703568		35460606	10.1016/j.ajhg.2022.04.004	Jiang eet all Am J Hum Genet	BRAIN
SSR1	P43307	11323	TRANS	BIP_PGC3_noukb	DECODE_Specific	+,NA		0.000588423	0.000588423	DECODE	DECODE	0.138198	4.00775	SCZ_PGC3	SSR1	Transcriptome	DLPFC	MR	CMC+GTEX	MendelianRandomization			0.197966		35460606	10.1016/j.ajhg.2022.04.004	Jiang eet all Am J Hum Genet	BRAIN
SSR1	P43307	11323	TRANS	BIP_PGC3_noukb	DECODE_Specific	+,NA		0.000588423	0.000588423	DECODE	DECODE	0.138198	4.00775	SCZ_PGC3	SSR1	Transcriptome	DLPFC	MR	CMC+GTEX	EMIC			0.0557623		35460606	10.1016/j.ajhg.2022.04.004	Jiang eet all Am J Hum Genet	BRAIN
SSR1	P43307	11323	TRANS	BIP_PGC3_noukb	DECODE_Specific	+,NA		0.000588423	0.000588423	DECODE	DECODE	0.138198	4.00775	BIP_2019_Stahl_etall	SSR1	Transcriptome	DLPFC	MR	CMC+GTEX	MendelianRandomization			0.358733		35460606	10.1016/j.ajhg.2022.04.004	Jiang eet all Am J Hum Genet	BRAIN
SSR1	P43307	11323	TRANS	BIP_PGC3_noukb	DECODE_Specific	+,NA		0.000588423	0.000588423	DECODE	DECODE	0.138198	4.00775	BIP_2019_Stahl_etall	SSR1	Transcriptome	DLPFC	MR	CMC+GTEX	MendelianRandomization			0.363751		35460606	10.1016/j.ajhg.2022.04.004	Jiang eet all Am J Hum Genet	BRAIN
SSR1	P43307	11323	TRANS	BIP_PGC3_noukb	DECODE_Specific	+,NA		0.000588423	0.000588423	DECODE	DECODE	0.138198	4.00775	BIP_2019_Stahl_etall	SSR1	Transcriptome	DLPFC	MR	CMC+GTEX	MendelianRandomization			0.552738		35460606	10.1016/j.ajhg.2022.04.004	Jiang eet all Am J Hum Genet	BRAIN
SSR1	P43307	11323	TRANS	BIP_PGC3_noukb	DECODE_Specific	+,NA		0.000588423	0.000588423	DECODE	DECODE	0.138198	4.00775	BIP_2019_Stahl_etall	SSR1	Transcriptome	DLPFC	MR	CMC+GTEX	EMIC			0.622543		35460606	10.1016/j.ajhg.2022.04.004	Jiang eet all Am J Hum Genet	BRAIN
SSR1	P43307	11323	TRANS	BIP_PGC3_noukb	DECODE_Specific	+,NA		0.000588423	0.000588423	DECODE	DECODE	0.138198	4.00775	Deepression_Wray_tall	SSR1	Transcriptome	BRAIN DLPFC	MR	PsychENCODE	TwoSampleMR	0	0.01	0.979		35296807	10.1038/s41380-022-01507-9	Deng et all Mol Psychiatry	BRAIN
SSR1	P43307	11323	TRANS	BIP_PGC3_noukb	DECODE_Specific	+,NA		0.000588423	0.000588423	DECODE	DECODE	0.138198	4.00775	SCZ_PGC3	SSR1	Transcriptome	DLPFC	SMR	CMC+GTEX	SMR	0.0400788	0.0181767	0.027457		35460606	10.1016/j.ajhg.2022.04.004	Jiang eet all Am J Hum Genet	BRAIN
SSR1	P43307	11323	TRANS	BIP_PGC3_noukb	DECODE_Specific	+,NA		0.000588423	0.000588423	DECODE	DECODE	0.138198	4.00775	SCZ_PGC3	SSR1	Transcriptome_Transcriptlvel	DLPFC	SMR	CMC+GTEX	SMR	-0.0236196	0.0130711	0.0707597		35460606	10.1016/j.ajhg.2022.04.004	Jiang eet all Am J Hum Genet	BRAIN
SSR1	P43307	11323	TRANS	BIP_PGC3_noukb	DECODE_Specific	+,NA		0.000588423	0.000588423	DECODE	DECODE	0.138198	4.00775	SCZ_PGC3	SSR1	Transcriptome_Transcriptlvel	DLPFC	SMR	CMC+GTEX	SMR	0.0235665	0.0132901	0.0761903		35460606	10.1016/j.ajhg.2022.04.004	Jiang eet all Am J Hum Genet	BRAIN
SSR1	P43307	11323	TRANS	BIP_PGC3_noukb	DECODE_Specific	+,NA		0.000588423	0.000588423	DECODE	DECODE	0.138198	4.00775	SCZ_PGC3	SSR1	Transcriptome_Transcriptlvel	DLPFC	SMR	CMC+GTEX	SMR	-0.0505597	0.0349261	0.147724		35460606	10.1016/j.ajhg.2022.04.004	Jiang eet all Am J Hum Genet	BRAIN
SSR1	P43307	11323	TRANS	BIP_PGC3_noukb	DECODE_Specific	+,NA		0.000588423	0.000588423	DECODE	DECODE	0.138198	4.00775	SCZ_PGC3	SSR1	Transcriptome_Transcriptlvel	DLPFC	SMR	CMC+GTEX	SMR	-0.00620911	0.0153325	0.685505		35460606	10.1016/j.ajhg.2022.04.004	Jiang eet all Am J Hum Genet	BRAIN
SSR1	P43307	11323	TRANS	BIP_PGC3_noukb	DECODE_Specific	+,NA		0.000588423	0.000588423	DECODE	DECODE	0.138198	4.00775	SCZ.Clozuk.2018	SSR1	Transcriptome	BRAIN	SMR	PsychENCODE	SMR	-0.00429424	0.020566	0.835		30545856	10.1126/science.aat8127	Gandal et all science	BRAIN
SSR1	P43307	11323	TRANS	BIP_PGC3_noukb	DECODE_Specific	+,NA		0.000588423	0.000588423	DECODE	DECODE	0.138198	4.00775	BD.PGC.ruderferCell2018	SSR1	Transcriptome	BRAIN	SMR	PsychENCODE	SMR	0.018204	0.0333153	0.58478		30545856	10.1126/science.aat8127	Gandal et all science	BRAIN
SSR1	P43307	11323	TRANS	BIP_PGC3_noukb	DECODE_Specific	+,NA		0.000588423	0.000588423	DECODE	DECODE	0.138198	4.00775	MDD	SSR1	Proteiome	BRAIN	SMR	BrainMeta	SMR	0.00141953	0.00681406	0.834977		37415601	10.3389/fgene.2023.1191264	Gedik et all Front Genet	BRAIN
SSR1	P43307	11323	TRANS	BIP_PGC3_noukb	DECODE_Specific	+,NA		0.000588423	0.000588423	DECODE	DECODE	0.138198	4.00775	BIP	SSR1	Proteiome	BRAIN	SMR	BrainMeta	SMR	0.0193634	0.0170019	0.254747		37415601	10.3389/fgene.2023.1191264	Gedik et all Front Genet	BRAIN
SSR1	P43307	11323	TRANS	BIP_PGC3_noukb	DECODE_Specific	+,NA		0.000588423	0.000588423	DECODE	DECODE	0.138198	4.00775	SCZ	SSR1	Proteiome	BRAIN	SMR	BrainMeta	SMR	0.00295475	0.0151044	0.844907		37415601	10.3389/fgene.2023.1191264	Gedik et all Front Genet	BRAIN
SSR1	P43307	11323	TRANS	BIP_PGC3_noukb	DECODE_Specific	+,NA		0.000588423	0.000588423	DECODE	DECODE	0.138198	4.00775	MDD	SSR1	Proteiome	BLOOD	SMR	eQTLGen	SMR	-0.00176366	0.0178887	0.921463		37415601	10.3389/fgene.2023.1191264	Gedik et all Front Genet	BLOOD
SSR1	P43307	11323	TRANS	BIP_PGC3_noukb	DECODE_Specific	+,NA		0.000588423	0.000588423	DECODE	DECODE	0.138198	4.00775	BIP	SSR1	Proteiome	BLOOD	SMR	eQTLGen	SMR	-0.00252078	0.0388007	0.9482		37415601	10.3389/fgene.2023.1191264	Gedik et all Front Genet	BLOOD
SSR1	P43307	11323	TRANS	BIP_PGC3_noukb	DECODE_Specific	+,NA		0.000588423	0.000588423	DECODE	DECODE	0.138198	4.00775	SCZ	SSR1	Transcriptome	BRAIN_DLPFC	TWAS	CMC	FUSION	1.5276		0.127		31691811	10.1093/hmg/ddz253	Hall et al Hum Mol Genet	BRAIN
SSR1	P43307	11323	TRANS	BIP_PGC3_noukb	DECODE_Specific	+,NA		0.000588423	0.000588423	DECODE	DECODE	0.138198	4.00775	SCZ.Clozuk.2018	SSR1	Transcriptome	BRAIN	TWAS	PsychENCODE	FUSION	-0.85941		0.39		30545856	10.1126/science.aat8127	Gandal et all science	BRAIN
SSR1	P43307	11323	TRANS	BIP_PGC3_noukb	DECODE_Specific	+,NA		0.000588423	0.000588423	DECODE	DECODE	0.138198	4.00775	BD.PGC.ruderferCell2018	SSR1	Transcriptome	BRAIN	TWAS	PsychENCODE	FUSION	0.37726		0.706		30545856	10.1126/science.aat8127	Gandal et all science	BRAIN
SSR1	P43307	11323	TRANS	BIP_PGC3_noukb	DECODE_Specific	+,NA		0.000588423	0.000588423	DECODE	DECODE	0.138198	4.00775	Depression Howard et all	SSR1	Proteiome	BRAIN	PWAS	ROS/MAP	FUSION	-1.17501		0.23999		33846625	10.1038/s41593-021-00832-6	Wingo Nat Neurosci	BRAIN
SSR1	P43307	11323	TRANS	BIP_PGC3_noukb	DECODE_Specific	+,NA		0.000588423	0.000588423	DECODE	DECODE	0.138198	4.00775	Schizophrenia	SSR1	Transcriptome	brain caudate nucleus	TWAS	Gtex	Fusion			0.147697		36319771	10.1038/s41593-022-01182-7	Benjamin KJM	brain caudate nucleus
SSR1	P43307	11323	TRANS	Cognition_Meta	DECODE_Specific	+,NA		0.151251	0.151251	DECODE	DECODE	0.641053	1030.17	SCZ_PGC3	SSR1	Transcriptome	DLPFC	MR	CMC+GTEX	MendelianRandomization			0.737842		35460606	10.1016/j.ajhg.2022.04.004	Jiang eet all Am J Hum Genet	BRAIN
SSR1	P43307	11323	TRANS	Cognition_Meta	DECODE_Specific	+,NA		0.151251	0.151251	DECODE	DECODE	0.641053	1030.17	SCZ_PGC3	SSR1	Transcriptome	DLPFC	MR	CMC+GTEX	MendelianRandomization			0.703568		35460606	10.1016/j.ajhg.2022.04.004	Jiang eet all Am J Hum Genet	BRAIN
SSR1	P43307	11323	TRANS	Cognition_Meta	DECODE_Specific	+,NA		0.151251	0.151251	DECODE	DECODE	0.641053	1030.17	SCZ_PGC3	SSR1	Transcriptome	DLPFC	MR	CMC+GTEX	MendelianRandomization			0.197966		35460606	10.1016/j.ajhg.2022.04.004	Jiang eet all Am J Hum Genet	BRAIN
SSR1	P43307	11323	TRANS	Cognition_Meta	DECODE_Specific	+,NA		0.151251	0.151251	DECODE	DECODE	0.641053	1030.17	SCZ_PGC3	SSR1	Transcriptome	DLPFC	MR	CMC+GTEX	EMIC			0.0557623		35460606	10.1016/j.ajhg.2022.04.004	Jiang eet all Am J Hum Genet	BRAIN
SSR1	P43307	11323	TRANS	Cognition_Meta	DECODE_Specific	+,NA		0.151251	0.151251	DECODE	DECODE	0.641053	1030.17	BIP_2019_Stahl_etall	SSR1	Transcriptome	DLPFC	MR	CMC+GTEX	MendelianRandomization			0.358733		35460606	10.1016/j.ajhg.2022.04.004	Jiang eet all Am J Hum Genet	BRAIN
SSR1	P43307	11323	TRANS	Cognition_Meta	DECODE_Specific	+,NA		0.151251	0.151251	DECODE	DECODE	0.641053	1030.17	BIP_2019_Stahl_etall	SSR1	Transcriptome	DLPFC	MR	CMC+GTEX	MendelianRandomization			0.363751		35460606	10.1016/j.ajhg.2022.04.004	Jiang eet all Am J Hum Genet	BRAIN
SSR1	P43307	11323	TRANS	Cognition_Meta	DECODE_Specific	+,NA		0.151251	0.151251	DECODE	DECODE	0.641053	1030.17	BIP_2019_Stahl_etall	SSR1	Transcriptome	DLPFC	MR	CMC+GTEX	MendelianRandomization			0.552738		35460606	10.1016/j.ajhg.2022.04.004	Jiang eet all Am J Hum Genet	BRAIN
SSR1	P43307	11323	TRANS	Cognition_Meta	DECODE_Specific	+,NA		0.151251	0.151251	DECODE	DECODE	0.641053	1030.17	BIP_2019_Stahl_etall	SSR1	Transcriptome	DLPFC	MR	CMC+GTEX	EMIC			0.622543		35460606	10.1016/j.ajhg.2022.04.004	Jiang eet all Am J Hum Genet	BRAIN
SSR1	P43307	11323	TRANS	Cognition_Meta	DECODE_Specific	+,NA		0.151251	0.151251	DECODE	DECODE	0.641053	1030.17	Deepression_Wray_tall	SSR1	Transcriptome	BRAIN DLPFC	MR	PsychENCODE	TwoSampleMR	0	0.01	0.979		35296807	10.1038/s41380-022-01507-9	Deng et all Mol Psychiatry	BRAIN
SSR1	P43307	11323	TRANS	Cognition_Meta	DECODE_Specific	+,NA		0.151251	0.151251	DECODE	DECODE	0.641053	1030.17	SCZ_PGC3	SSR1	Transcriptome	DLPFC	SMR	CMC+GTEX	SMR	0.0400788	0.0181767	0.027457		35460606	10.1016/j.ajhg.2022.04.004	Jiang eet all Am J Hum Genet	BRAIN
SSR1	P43307	11323	TRANS	Cognition_Meta	DECODE_Specific	+,NA		0.151251	0.151251	DECODE	DECODE	0.641053	1030.17	SCZ_PGC3	SSR1	Transcriptome_Transcriptlvel	DLPFC	SMR	CMC+GTEX	SMR	-0.0236196	0.0130711	0.0707597		35460606	10.1016/j.ajhg.2022.04.004	Jiang eet all Am J Hum Genet	BRAIN
SSR1	P43307	11323	TRANS	Cognition_Meta	DECODE_Specific	+,NA		0.151251	0.151251	DECODE	DECODE	0.641053	1030.17	SCZ_PGC3	SSR1	Transcriptome_Transcriptlvel	DLPFC	SMR	CMC+GTEX	SMR	0.0235665	0.0132901	0.0761903		35460606	10.1016/j.ajhg.2022.04.004	Jiang eet all Am J Hum Genet	BRAIN
SSR1	P43307	11323	TRANS	Cognition_Meta	DECODE_Specific	+,NA		0.151251	0.151251	DECODE	DECODE	0.641053	1030.17	SCZ_PGC3	SSR1	Transcriptome_Transcriptlvel	DLPFC	SMR	CMC+GTEX	SMR	-0.0505597	0.0349261	0.147724		35460606	10.1016/j.ajhg.2022.04.004	Jiang eet all Am J Hum Genet	BRAIN
SSR1	P43307	11323	TRANS	Cognition_Meta	DECODE_Specific	+,NA		0.151251	0.151251	DECODE	DECODE	0.641053	1030.17	SCZ_PGC3	SSR1	Transcriptome_Transcriptlvel	DLPFC	SMR	CMC+GTEX	SMR	-0.00620911	0.0153325	0.685505		35460606	10.1016/j.ajhg.2022.04.004	Jiang eet all Am J Hum Genet	BRAIN
SSR1	P43307	11323	TRANS	Cognition_Meta	DECODE_Specific	+,NA		0.151251	0.151251	DECODE	DECODE	0.641053	1030.17	SCZ.Clozuk.2018	SSR1	Transcriptome	BRAIN	SMR	PsychENCODE	SMR	-0.00429424	0.020566	0.835		30545856	10.1126/science.aat8127	Gandal et all science	BRAIN
SSR1	P43307	11323	TRANS	Cognition_Meta	DECODE_Specific	+,NA		0.151251	0.151251	DECODE	DECODE	0.641053	1030.17	BD.PGC.ruderferCell2018	SSR1	Transcriptome	BRAIN	SMR	PsychENCODE	SMR	0.018204	0.0333153	0.58478		30545856	10.1126/science.aat8127	Gandal et all science	BRAIN
SSR1	P43307	11323	TRANS	Cognition_Meta	DECODE_Specific	+,NA		0.151251	0.151251	DECODE	DECODE	0.641053	1030.17	MDD	SSR1	Proteiome	BRAIN	SMR	BrainMeta	SMR	0.00141953	0.00681406	0.834977		37415601	10.3389/fgene.2023.1191264	Gedik et all Front Genet	BRAIN
SSR1	P43307	11323	TRANS	Cognition_Meta	DECODE_Specific	+,NA		0.151251	0.151251	DECODE	DECODE	0.641053	1030.17	BIP	SSR1	Proteiome	BRAIN	SMR	BrainMeta	SMR	0.0193634	0.0170019	0.254747		37415601	10.3389/fgene.2023.1191264	Gedik et all Front Genet	BRAIN
SSR1	P43307	11323	TRANS	Cognition_Meta	DECODE_Specific	+,NA		0.151251	0.151251	DECODE	DECODE	0.641053	1030.17	SCZ	SSR1	Proteiome	BRAIN	SMR	BrainMeta	SMR	0.00295475	0.0151044	0.844907		37415601	10.3389/fgene.2023.1191264	Gedik et all Front Genet	BRAIN
SSR1	P43307	11323	TRANS	Cognition_Meta	DECODE_Specific	+,NA		0.151251	0.151251	DECODE	DECODE	0.641053	1030.17	MDD	SSR1	Proteiome	BLOOD	SMR	eQTLGen	SMR	-0.00176366	0.0178887	0.921463		37415601	10.3389/fgene.2023.1191264	Gedik et all Front Genet	BLOOD
SSR1	P43307	11323	TRANS	Cognition_Meta	DECODE_Specific	+,NA		0.151251	0.151251	DECODE	DECODE	0.641053	1030.17	BIP	SSR1	Proteiome	BLOOD	SMR	eQTLGen	SMR	-0.00252078	0.0388007	0.9482		37415601	10.3389/fgene.2023.1191264	Gedik et all Front Genet	BLOOD
SSR1	P43307	11323	TRANS	Cognition_Meta	DECODE_Specific	+,NA		0.151251	0.151251	DECODE	DECODE	0.641053	1030.17	SCZ	SSR1	Transcriptome	BRAIN_DLPFC	TWAS	CMC	FUSION	1.5276		0.127		31691811	10.1093/hmg/ddz253	Hall et al Hum Mol Genet	BRAIN
SSR1	P43307	11323	TRANS	Cognition_Meta	DECODE_Specific	+,NA		0.151251	0.151251	DECODE	DECODE	0.641053	1030.17	SCZ.Clozuk.2018	SSR1	Transcriptome	BRAIN	TWAS	PsychENCODE	FUSION	-0.85941		0.39		30545856	10.1126/science.aat8127	Gandal et all science	BRAIN
SSR1	P43307	11323	TRANS	Cognition_Meta	DECODE_Specific	+,NA		0.151251	0.151251	DECODE	DECODE	0.641053	1030.17	BD.PGC.ruderferCell2018	SSR1	Transcriptome	BRAIN	TWAS	PsychENCODE	FUSION	0.37726		0.706		30545856	10.1126/science.aat8127	Gandal et all science	BRAIN
SSR1	P43307	11323	TRANS	Cognition_Meta	DECODE_Specific	+,NA		0.151251	0.151251	DECODE	DECODE	0.641053	1030.17	Depression Howard et all	SSR1	Proteiome	BRAIN	PWAS	ROS/MAP	FUSION	-1.17501		0.23999		33846625	10.1038/s41593-021-00832-6	Wingo Nat Neurosci	BRAIN
SSR1	P43307	11323	TRANS	Cognition_Meta	DECODE_Specific	+,NA		0.151251	0.151251	DECODE	DECODE	0.641053	1030.17	Schizophrenia	SSR1	Transcriptome	brain caudate nucleus	TWAS	Gtex	Fusion			0.147697		36319771	10.1038/s41593-022-01182-7	Benjamin KJM	brain caudate nucleus
SSR1	P43307	11323	TRANS	Depression_iPSYCH_2023	DECODE_Specific	+,NA		0.206568	0.206568	DECODE	DECODE	1.378	1406.94	SCZ_PGC3	SSR1	Transcriptome	DLPFC	MR	CMC+GTEX	MendelianRandomization			0.737842		35460606	10.1016/j.ajhg.2022.04.004	Jiang eet all Am J Hum Genet	BRAIN
SSR1	P43307	11323	TRANS	Depression_iPSYCH_2023	DECODE_Specific	+,NA		0.206568	0.206568	DECODE	DECODE	1.378	1406.94	SCZ_PGC3	SSR1	Transcriptome	DLPFC	MR	CMC+GTEX	MendelianRandomization			0.703568		35460606	10.1016/j.ajhg.2022.04.004	Jiang eet all Am J Hum Genet	BRAIN
SSR1	P43307	11323	TRANS	Depression_iPSYCH_2023	DECODE_Specific	+,NA		0.206568	0.206568	DECODE	DECODE	1.378	1406.94	SCZ_PGC3	SSR1	Transcriptome	DLPFC	MR	CMC+GTEX	MendelianRandomization			0.197966		35460606	10.1016/j.ajhg.2022.04.004	Jiang eet all Am J Hum Genet	BRAIN
SSR1	P43307	11323	TRANS	Depression_iPSYCH_2023	DECODE_Specific	+,NA		0.206568	0.206568	DECODE	DECODE	1.378	1406.94	SCZ_PGC3	SSR1	Transcriptome	DLPFC	MR	CMC+GTEX	EMIC			0.0557623		35460606	10.1016/j.ajhg.2022.04.004	Jiang eet all Am J Hum Genet	BRAIN
SSR1	P43307	11323	TRANS	Depression_iPSYCH_2023	DECODE_Specific	+,NA		0.206568	0.206568	DECODE	DECODE	1.378	1406.94	BIP_2019_Stahl_etall	SSR1	Transcriptome	DLPFC	MR	CMC+GTEX	MendelianRandomization			0.358733		35460606	10.1016/j.ajhg.2022.04.004	Jiang eet all Am J Hum Genet	BRAIN
SSR1	P43307	11323	TRANS	Depression_iPSYCH_2023	DECODE_Specific	+,NA		0.206568	0.206568	DECODE	DECODE	1.378	1406.94	BIP_2019_Stahl_etall	SSR1	Transcriptome	DLPFC	MR	CMC+GTEX	MendelianRandomization			0.363751		35460606	10.1016/j.ajhg.2022.04.004	Jiang eet all Am J Hum Genet	BRAIN
SSR1	P43307	11323	TRANS	Depression_iPSYCH_2023	DECODE_Specific	+,NA		0.206568	0.206568	DECODE	DECODE	1.378	1406.94	BIP_2019_Stahl_etall	SSR1	Transcriptome	DLPFC	MR	CMC+GTEX	MendelianRandomization			0.552738		35460606	10.1016/j.ajhg.2022.04.004	Jiang eet all Am J Hum Genet	BRAIN
SSR1	P43307	11323	TRANS	Depression_iPSYCH_2023	DECODE_Specific	+,NA		0.206568	0.206568	DECODE	DECODE	1.378	1406.94	BIP_2019_Stahl_etall	SSR1	Transcriptome	DLPFC	MR	CMC+GTEX	EMIC			0.622543		35460606	10.1016/j.ajhg.2022.04.004	Jiang eet all Am J Hum Genet	BRAIN
SSR1	P43307	11323	TRANS	Depression_iPSYCH_2023	DECODE_Specific	+,NA		0.206568	0.206568	DECODE	DECODE	1.378	1406.94	Deepression_Wray_tall	SSR1	Transcriptome	BRAIN DLPFC	MR	PsychENCODE	TwoSampleMR	0	0.01	0.979		35296807	10.1038/s41380-022-01507-9	Deng et all Mol Psychiatry	BRAIN
SSR1	P43307	11323	TRANS	Depression_iPSYCH_2023	DECODE_Specific	+,NA		0.206568	0.206568	DECODE	DECODE	1.378	1406.94	SCZ_PGC3	SSR1	Transcriptome	DLPFC	SMR	CMC+GTEX	SMR	0.0400788	0.0181767	0.027457		35460606	10.1016/j.ajhg.2022.04.004	Jiang eet all Am J Hum Genet	BRAIN
SSR1	P43307	11323	TRANS	Depression_iPSYCH_2023	DECODE_Specific	+,NA		0.206568	0.206568	DECODE	DECODE	1.378	1406.94	SCZ_PGC3	SSR1	Transcriptome_Transcriptlvel	DLPFC	SMR	CMC+GTEX	SMR	-0.0236196	0.0130711	0.0707597		35460606	10.1016/j.ajhg.2022.04.004	Jiang eet all Am J Hum Genet	BRAIN
SSR1	P43307	11323	TRANS	Depression_iPSYCH_2023	DECODE_Specific	+,NA		0.206568	0.206568	DECODE	DECODE	1.378	1406.94	SCZ_PGC3	SSR1	Transcriptome_Transcriptlvel	DLPFC	SMR	CMC+GTEX	SMR	0.0235665	0.0132901	0.0761903		35460606	10.1016/j.ajhg.2022.04.004	Jiang eet all Am J Hum Genet	BRAIN
SSR1	P43307	11323	TRANS	Depression_iPSYCH_2023	DECODE_Specific	+,NA		0.206568	0.206568	DECODE	DECODE	1.378	1406.94	SCZ_PGC3	SSR1	Transcriptome_Transcriptlvel	DLPFC	SMR	CMC+GTEX	SMR	-0.0505597	0.0349261	0.147724		35460606	10.1016/j.ajhg.2022.04.004	Jiang eet all Am J Hum Genet	BRAIN
SSR1	P43307	11323	TRANS	Depression_iPSYCH_2023	DECODE_Specific	+,NA		0.206568	0.206568	DECODE	DECODE	1.378	1406.94	SCZ_PGC3	SSR1	Transcriptome_Transcriptlvel	DLPFC	SMR	CMC+GTEX	SMR	-0.00620911	0.0153325	0.685505		35460606	10.1016/j.ajhg.2022.04.004	Jiang eet all Am J Hum Genet	BRAIN
SSR1	P43307	11323	TRANS	Depression_iPSYCH_2023	DECODE_Specific	+,NA		0.206568	0.206568	DECODE	DECODE	1.378	1406.94	SCZ.Clozuk.2018	SSR1	Transcriptome	BRAIN	SMR	PsychENCODE	SMR	-0.00429424	0.020566	0.835		30545856	10.1126/science.aat8127	Gandal et all science	BRAIN
SSR1	P43307	11323	TRANS	Depression_iPSYCH_2023	DECODE_Specific	+,NA		0.206568	0.206568	DECODE	DECODE	1.378	1406.94	BD.PGC.ruderferCell2018	SSR1	Transcriptome	BRAIN	SMR	PsychENCODE	SMR	0.018204	0.0333153	0.58478		30545856	10.1126/science.aat8127	Gandal et all science	BRAIN
SSR1	P43307	11323	TRANS	Depression_iPSYCH_2023	DECODE_Specific	+,NA		0.206568	0.206568	DECODE	DECODE	1.378	1406.94	MDD	SSR1	Proteiome	BRAIN	SMR	BrainMeta	SMR	0.00141953	0.00681406	0.834977		37415601	10.3389/fgene.2023.1191264	Gedik et all Front Genet	BRAIN
SSR1	P43307	11323	TRANS	Depression_iPSYCH_2023	DECODE_Specific	+,NA		0.206568	0.206568	DECODE	DECODE	1.378	1406.94	BIP	SSR1	Proteiome	BRAIN	SMR	BrainMeta	SMR	0.0193634	0.0170019	0.254747		37415601	10.3389/fgene.2023.1191264	Gedik et all Front Genet	BRAIN
SSR1	P43307	11323	TRANS	Depression_iPSYCH_2023	DECODE_Specific	+,NA		0.206568	0.206568	DECODE	DECODE	1.378	1406.94	SCZ	SSR1	Proteiome	BRAIN	SMR	BrainMeta	SMR	0.00295475	0.0151044	0.844907		37415601	10.3389/fgene.2023.1191264	Gedik et all Front Genet	BRAIN
SSR1	P43307	11323	TRANS	Depression_iPSYCH_2023	DECODE_Specific	+,NA		0.206568	0.206568	DECODE	DECODE	1.378	1406.94	MDD	SSR1	Proteiome	BLOOD	SMR	eQTLGen	SMR	-0.00176366	0.0178887	0.921463		37415601	10.3389/fgene.2023.1191264	Gedik et all Front Genet	BLOOD
SSR1	P43307	11323	TRANS	Depression_iPSYCH_2023	DECODE_Specific	+,NA		0.206568	0.206568	DECODE	DECODE	1.378	1406.94	BIP	SSR1	Proteiome	BLOOD	SMR	eQTLGen	SMR	-0.00252078	0.0388007	0.9482		37415601	10.3389/fgene.2023.1191264	Gedik et all Front Genet	BLOOD
SSR1	P43307	11323	TRANS	Depression_iPSYCH_2023	DECODE_Specific	+,NA		0.206568	0.206568	DECODE	DECODE	1.378	1406.94	SCZ	SSR1	Transcriptome	BRAIN_DLPFC	TWAS	CMC	FUSION	1.5276		0.127		31691811	10.1093/hmg/ddz253	Hall et al Hum Mol Genet	BRAIN
SSR1	P43307	11323	TRANS	Depression_iPSYCH_2023	DECODE_Specific	+,NA		0.206568	0.206568	DECODE	DECODE	1.378	1406.94	SCZ.Clozuk.2018	SSR1	Transcriptome	BRAIN	TWAS	PsychENCODE	FUSION	-0.85941		0.39		30545856	10.1126/science.aat8127	Gandal et all science	BRAIN
SSR1	P43307	11323	TRANS	Depression_iPSYCH_2023	DECODE_Specific	+,NA		0.206568	0.206568	DECODE	DECODE	1.378	1406.94	BD.PGC.ruderferCell2018	SSR1	Transcriptome	BRAIN	TWAS	PsychENCODE	FUSION	0.37726		0.706		30545856	10.1126/science.aat8127	Gandal et all science	BRAIN
SSR1	P43307	11323	TRANS	Depression_iPSYCH_2023	DECODE_Specific	+,NA		0.206568	0.206568	DECODE	DECODE	1.378	1406.94	Depression Howard et all	SSR1	Proteiome	BRAIN	PWAS	ROS/MAP	FUSION	-1.17501		0.23999		33846625	10.1038/s41593-021-00832-6	Wingo Nat Neurosci	BRAIN
SSR1	P43307	11323	TRANS	Depression_iPSYCH_2023	DECODE_Specific	+,NA		0.206568	0.206568	DECODE	DECODE	1.378	1406.94	Schizophrenia	SSR1	Transcriptome	brain caudate nucleus	TWAS	Gtex	Fusion			0.147697		36319771	10.1038/s41593-022-01182-7	Benjamin KJM	brain caudate nucleus
SSR1	P43307	11323	TRANS	PGC3_SCZ_NoUKB	DECODE_Specific	+,NA		0.0794012	0.0794012	DECODE	DECODE	0.337368	540.802	SCZ_PGC3	SSR1	Transcriptome	DLPFC	MR	CMC+GTEX	MendelianRandomization			0.737842		35460606	10.1016/j.ajhg.2022.04.004	Jiang eet all Am J Hum Genet	BRAIN
SSR1	P43307	11323	TRANS	PGC3_SCZ_NoUKB	DECODE_Specific	+,NA		0.0794012	0.0794012	DECODE	DECODE	0.337368	540.802	SCZ_PGC3	SSR1	Transcriptome	DLPFC	MR	CMC+GTEX	MendelianRandomization			0.703568		35460606	10.1016/j.ajhg.2022.04.004	Jiang eet all Am J Hum Genet	BRAIN
SSR1	P43307	11323	TRANS	PGC3_SCZ_NoUKB	DECODE_Specific	+,NA		0.0794012	0.0794012	DECODE	DECODE	0.337368	540.802	SCZ_PGC3	SSR1	Transcriptome	DLPFC	MR	CMC+GTEX	MendelianRandomization			0.197966		35460606	10.1016/j.ajhg.2022.04.004	Jiang eet all Am J Hum Genet	BRAIN
SSR1	P43307	11323	TRANS	PGC3_SCZ_NoUKB	DECODE_Specific	+,NA		0.0794012	0.0794012	DECODE	DECODE	0.337368	540.802	SCZ_PGC3	SSR1	Transcriptome	DLPFC	MR	CMC+GTEX	EMIC			0.0557623		35460606	10.1016/j.ajhg.2022.04.004	Jiang eet all Am J Hum Genet	BRAIN
SSR1	P43307	11323	TRANS	PGC3_SCZ_NoUKB	DECODE_Specific	+,NA		0.0794012	0.0794012	DECODE	DECODE	0.337368	540.802	BIP_2019_Stahl_etall	SSR1	Transcriptome	DLPFC	MR	CMC+GTEX	MendelianRandomization			0.358733		35460606	10.1016/j.ajhg.2022.04.004	Jiang eet all Am J Hum Genet	BRAIN
SSR1	P43307	11323	TRANS	PGC3_SCZ_NoUKB	DECODE_Specific	+,NA		0.0794012	0.0794012	DECODE	DECODE	0.337368	540.802	BIP_2019_Stahl_etall	SSR1	Transcriptome	DLPFC	MR	CMC+GTEX	MendelianRandomization			0.363751		35460606	10.1016/j.ajhg.2022.04.004	Jiang eet all Am J Hum Genet	BRAIN
SSR1	P43307	11323	TRANS	PGC3_SCZ_NoUKB	DECODE_Specific	+,NA		0.0794012	0.0794012	DECODE	DECODE	0.337368	540.802	BIP_2019_Stahl_etall	SSR1	Transcriptome	DLPFC	MR	CMC+GTEX	MendelianRandomization			0.552738		35460606	10.1016/j.ajhg.2022.04.004	Jiang eet all Am J Hum Genet	BRAIN
SSR1	P43307	11323	TRANS	PGC3_SCZ_NoUKB	DECODE_Specific	+,NA		0.0794012	0.0794012	DECODE	DECODE	0.337368	540.802	BIP_2019_Stahl_etall	SSR1	Transcriptome	DLPFC	MR	CMC+GTEX	EMIC			0.622543		35460606	10.1016/j.ajhg.2022.04.004	Jiang eet all Am J Hum Genet	BRAIN
SSR1	P43307	11323	TRANS	PGC3_SCZ_NoUKB	DECODE_Specific	+,NA		0.0794012	0.0794012	DECODE	DECODE	0.337368	540.802	Deepression_Wray_tall	SSR1	Transcriptome	BRAIN DLPFC	MR	PsychENCODE	TwoSampleMR	0	0.01	0.979		35296807	10.1038/s41380-022-01507-9	Deng et all Mol Psychiatry	BRAIN
SSR1	P43307	11323	TRANS	PGC3_SCZ_NoUKB	DECODE_Specific	+,NA		0.0794012	0.0794012	DECODE	DECODE	0.337368	540.802	SCZ_PGC3	SSR1	Transcriptome	DLPFC	SMR	CMC+GTEX	SMR	0.0400788	0.0181767	0.027457		35460606	10.1016/j.ajhg.2022.04.004	Jiang eet all Am J Hum Genet	BRAIN
SSR1	P43307	11323	TRANS	PGC3_SCZ_NoUKB	DECODE_Specific	+,NA		0.0794012	0.0794012	DECODE	DECODE	0.337368	540.802	SCZ_PGC3	SSR1	Transcriptome_Transcriptlvel	DLPFC	SMR	CMC+GTEX	SMR	-0.0236196	0.0130711	0.0707597		35460606	10.1016/j.ajhg.2022.04.004	Jiang eet all Am J Hum Genet	BRAIN
SSR1	P43307	11323	TRANS	PGC3_SCZ_NoUKB	DECODE_Specific	+,NA		0.0794012	0.0794012	DECODE	DECODE	0.337368	540.802	SCZ_PGC3	SSR1	Transcriptome_Transcriptlvel	DLPFC	SMR	CMC+GTEX	SMR	0.0235665	0.0132901	0.0761903		35460606	10.1016/j.ajhg.2022.04.004	Jiang eet all Am J Hum Genet	BRAIN
SSR1	P43307	11323	TRANS	PGC3_SCZ_NoUKB	DECODE_Specific	+,NA		0.0794012	0.0794012	DECODE	DECODE	0.337368	540.802	SCZ_PGC3	SSR1	Transcriptome_Transcriptlvel	DLPFC	SMR	CMC+GTEX	SMR	-0.0505597	0.0349261	0.147724		35460606	10.1016/j.ajhg.2022.04.004	Jiang eet all Am J Hum Genet	BRAIN
SSR1	P43307	11323	TRANS	PGC3_SCZ_NoUKB	DECODE_Specific	+,NA		0.0794012	0.0794012	DECODE	DECODE	0.337368	540.802	SCZ_PGC3	SSR1	Transcriptome_Transcriptlvel	DLPFC	SMR	CMC+GTEX	SMR	-0.00620911	0.0153325	0.685505		35460606	10.1016/j.ajhg.2022.04.004	Jiang eet all Am J Hum Genet	BRAIN
SSR1	P43307	11323	TRANS	PGC3_SCZ_NoUKB	DECODE_Specific	+,NA		0.0794012	0.0794012	DECODE	DECODE	0.337368	540.802	SCZ.Clozuk.2018	SSR1	Transcriptome	BRAIN	SMR	PsychENCODE	SMR	-0.00429424	0.020566	0.835		30545856	10.1126/science.aat8127	Gandal et all science	BRAIN
SSR1	P43307	11323	TRANS	PGC3_SCZ_NoUKB	DECODE_Specific	+,NA		0.0794012	0.0794012	DECODE	DECODE	0.337368	540.802	BD.PGC.ruderferCell2018	SSR1	Transcriptome	BRAIN	SMR	PsychENCODE	SMR	0.018204	0.0333153	0.58478		30545856	10.1126/science.aat8127	Gandal et all science	BRAIN
SSR1	P43307	11323	TRANS	PGC3_SCZ_NoUKB	DECODE_Specific	+,NA		0.0794012	0.0794012	DECODE	DECODE	0.337368	540.802	MDD	SSR1	Proteiome	BRAIN	SMR	BrainMeta	SMR	0.00141953	0.00681406	0.834977		37415601	10.3389/fgene.2023.1191264	Gedik et all Front Genet	BRAIN
SSR1	P43307	11323	TRANS	PGC3_SCZ_NoUKB	DECODE_Specific	+,NA		0.0794012	0.0794012	DECODE	DECODE	0.337368	540.802	BIP	SSR1	Proteiome	BRAIN	SMR	BrainMeta	SMR	0.0193634	0.0170019	0.254747		37415601	10.3389/fgene.2023.1191264	Gedik et all Front Genet	BRAIN
SSR1	P43307	11323	TRANS	PGC3_SCZ_NoUKB	DECODE_Specific	+,NA		0.0794012	0.0794012	DECODE	DECODE	0.337368	540.802	SCZ	SSR1	Proteiome	BRAIN	SMR	BrainMeta	SMR	0.00295475	0.0151044	0.844907		37415601	10.3389/fgene.2023.1191264	Gedik et all Front Genet	BRAIN
SSR1	P43307	11323	TRANS	PGC3_SCZ_NoUKB	DECODE_Specific	+,NA		0.0794012	0.0794012	DECODE	DECODE	0.337368	540.802	MDD	SSR1	Proteiome	BLOOD	SMR	eQTLGen	SMR	-0.00176366	0.0178887	0.921463		37415601	10.3389/fgene.2023.1191264	Gedik et all Front Genet	BLOOD
SSR1	P43307	11323	TRANS	PGC3_SCZ_NoUKB	DECODE_Specific	+,NA		0.0794012	0.0794012	DECODE	DECODE	0.337368	540.802	BIP	SSR1	Proteiome	BLOOD	SMR	eQTLGen	SMR	-0.00252078	0.0388007	0.9482		37415601	10.3389/fgene.2023.1191264	Gedik et all Front Genet	BLOOD
SSR1	P43307	11323	TRANS	PGC3_SCZ_NoUKB	DECODE_Specific	+,NA		0.0794012	0.0794012	DECODE	DECODE	0.337368	540.802	SCZ	SSR1	Transcriptome	BRAIN_DLPFC	TWAS	CMC	FUSION	1.5276		0.127		31691811	10.1093/hmg/ddz253	Hall et al Hum Mol Genet	BRAIN
SSR1	P43307	11323	TRANS	PGC3_SCZ_NoUKB	DECODE_Specific	+,NA		0.0794012	0.0794012	DECODE	DECODE	0.337368	540.802	SCZ.Clozuk.2018	SSR1	Transcriptome	BRAIN	TWAS	PsychENCODE	FUSION	-0.85941		0.39		30545856	10.1126/science.aat8127	Gandal et all science	BRAIN
SSR1	P43307	11323	TRANS	PGC3_SCZ_NoUKB	DECODE_Specific	+,NA		0.0794012	0.0794012	DECODE	DECODE	0.337368	540.802	BD.PGC.ruderferCell2018	SSR1	Transcriptome	BRAIN	TWAS	PsychENCODE	FUSION	0.37726		0.706		30545856	10.1126/science.aat8127	Gandal et all science	BRAIN
SSR1	P43307	11323	TRANS	PGC3_SCZ_NoUKB	DECODE_Specific	+,NA		0.0794012	0.0794012	DECODE	DECODE	0.337368	540.802	Depression Howard et all	SSR1	Proteiome	BRAIN	PWAS	ROS/MAP	FUSION	-1.17501		0.23999		33846625	10.1038/s41593-021-00832-6	Wingo Nat Neurosci	BRAIN
SSR1	P43307	11323	TRANS	PGC3_SCZ_NoUKB	DECODE_Specific	+,NA		0.0794012	0.0794012	DECODE	DECODE	0.337368	540.802	Schizophrenia	SSR1	Transcriptome	brain caudate nucleus	TWAS	Gtex	Fusion			0.147697		36319771	10.1038/s41593-022-01182-7	Benjamin KJM	brain caudate nucleus
SSRP1	Q08945	11327	TRANS	BIP_PGC3_noukb	DECODE_Specific	+,NA		0.0590402	0.0590402	DECODE	DECODE	0.293092	402.122	SCZ_PGC3	SSRP1	Transcriptome_Transcriptlvel	DLPFC	SMR	CMC+GTEX	SMR	0.0484848	0.0418982	0.247188		35460606	10.1016/j.ajhg.2022.04.004	Jiang eet all Am J Hum Genet	BRAIN
SSRP1	Q08945	11327	TRANS	BIP_PGC3_noukb	DECODE_Specific	+,NA		0.0590402	0.0590402	DECODE	DECODE	0.293092	402.122	SCZ	SSRP1	Proteiome	BLOOD	SMR	eQTLGen	SMR	0.336316	0.190395	0.0773269		37415601	10.3389/fgene.2023.1191264	Gedik et all Front Genet	BLOOD
SSRP1	Q08945	11327	TRANS	BIP_PGC3_noukb	DECODE_Specific	+,NA		0.0590402	0.0590402	DECODE	DECODE	0.293092	402.122	MDD	SSRP1	Proteiome	BLOOD	SMR	eQTLGen	SMR	-0.058472	0.093128	0.530091		37415601	10.3389/fgene.2023.1191264	Gedik et all Front Genet	BLOOD
SSRP1	Q08945	11327	TRANS	BIP_PGC3_noukb	DECODE_Specific	+,NA		0.0590402	0.0590402	DECODE	DECODE	0.293092	402.122	BIP	SSRP1	Proteiome	BLOOD	SMR	eQTLGen	SMR	0.113348	0.196945	0.564931		37415601	10.3389/fgene.2023.1191264	Gedik et all Front Genet	BLOOD
SSRP1	Q08945	11327	TRANS	Cognition_Meta	DECODE_Specific	+,NA		0.00390531	0.00390531	DECODE	DECODE	0.0716956	26.5991	SCZ_PGC3	SSRP1	Transcriptome_Transcriptlvel	DLPFC	SMR	CMC+GTEX	SMR	0.0484848	0.0418982	0.247188		35460606	10.1016/j.ajhg.2022.04.004	Jiang eet all Am J Hum Genet	BRAIN
SSRP1	Q08945	11327	TRANS	Cognition_Meta	DECODE_Specific	+,NA		0.00390531	0.00390531	DECODE	DECODE	0.0716956	26.5991	SCZ	SSRP1	Proteiome	BLOOD	SMR	eQTLGen	SMR	0.336316	0.190395	0.0773269		37415601	10.3389/fgene.2023.1191264	Gedik et all Front Genet	BLOOD
SSRP1	Q08945	11327	TRANS	Cognition_Meta	DECODE_Specific	+,NA		0.00390531	0.00390531	DECODE	DECODE	0.0716956	26.5991	MDD	SSRP1	Proteiome	BLOOD	SMR	eQTLGen	SMR	-0.058472	0.093128	0.530091		37415601	10.3389/fgene.2023.1191264	Gedik et all Front Genet	BLOOD
SSRP1	Q08945	11327	TRANS	Cognition_Meta	DECODE_Specific	+,NA		0.00390531	0.00390531	DECODE	DECODE	0.0716956	26.5991	BIP	SSRP1	Proteiome	BLOOD	SMR	eQTLGen	SMR	0.113348	0.196945	0.564931		37415601	10.3389/fgene.2023.1191264	Gedik et all Front Genet	BLOOD
SSRP1	Q08945	11327	TRANS	Depression_iPSYCH_2023	DECODE_Specific	-,NA		0.675763	0.675763	DECODE	DECODE	1.39727	4602.62	SCZ_PGC3	SSRP1	Transcriptome_Transcriptlvel	DLPFC	SMR	CMC+GTEX	SMR	0.0484848	0.0418982	0.247188		35460606	10.1016/j.ajhg.2022.04.004	Jiang eet all Am J Hum Genet	BRAIN
SSRP1	Q08945	11327	TRANS	Depression_iPSYCH_2023	DECODE_Specific	-,NA		0.675763	0.675763	DECODE	DECODE	1.39727	4602.62	SCZ	SSRP1	Proteiome	BLOOD	SMR	eQTLGen	SMR	0.336316	0.190395	0.0773269		37415601	10.3389/fgene.2023.1191264	Gedik et all Front Genet	BLOOD
SSRP1	Q08945	11327	TRANS	Depression_iPSYCH_2023	DECODE_Specific	-,NA		0.675763	0.675763	DECODE	DECODE	1.39727	4602.62	MDD	SSRP1	Proteiome	BLOOD	SMR	eQTLGen	SMR	-0.058472	0.093128	0.530091		37415601	10.3389/fgene.2023.1191264	Gedik et all Front Genet	BLOOD
SSRP1	Q08945	11327	TRANS	Depression_iPSYCH_2023	DECODE_Specific	-,NA		0.675763	0.675763	DECODE	DECODE	1.39727	4602.62	BIP	SSRP1	Proteiome	BLOOD	SMR	eQTLGen	SMR	0.113348	0.196945	0.564931		37415601	10.3389/fgene.2023.1191264	Gedik et all Front Genet	BLOOD
SSRP1	Q08945	11327	TRANS	PGC3_SCZ_NoUKB	DECODE_Specific	+,NA		0.0752439	0.0752439	DECODE	DECODE	0.330636	512.486	SCZ_PGC3	SSRP1	Transcriptome_Transcriptlvel	DLPFC	SMR	CMC+GTEX	SMR	0.0484848	0.0418982	0.247188		35460606	10.1016/j.ajhg.2022.04.004	Jiang eet all Am J Hum Genet	BRAIN
SSRP1	Q08945	11327	TRANS	PGC3_SCZ_NoUKB	DECODE_Specific	+,NA		0.0752439	0.0752439	DECODE	DECODE	0.330636	512.486	SCZ	SSRP1	Proteiome	BLOOD	SMR	eQTLGen	SMR	0.336316	0.190395	0.0773269		37415601	10.3389/fgene.2023.1191264	Gedik et all Front Genet	BLOOD
SSRP1	Q08945	11327	TRANS	PGC3_SCZ_NoUKB	DECODE_Specific	+,NA		0.0752439	0.0752439	DECODE	DECODE	0.330636	512.486	MDD	SSRP1	Proteiome	BLOOD	SMR	eQTLGen	SMR	-0.058472	0.093128	0.530091		37415601	10.3389/fgene.2023.1191264	Gedik et all Front Genet	BLOOD
SSRP1	Q08945	11327	TRANS	PGC3_SCZ_NoUKB	DECODE_Specific	+,NA		0.0752439	0.0752439	DECODE	DECODE	0.330636	512.486	BIP	SSRP1	Proteiome	BLOOD	SMR	eQTLGen	SMR	0.113348	0.196945	0.564931		37415601	10.3389/fgene.2023.1191264	Gedik et all Front Genet	BLOOD
SST	P61278	11329	TRANS	BIP_PGC3_noukb	DECODE_Specific	-,NA		0.325824	0.325824	DECODE	DECODE	0.726411	2219.19	SCZ	SST	Proteiome	BLOOD	SMR	deCODE	SMR	0.097342	0.13674	0.47654		37415601	10.3389/fgene.2023.1191264	Gedik et all Front Genet	BLOOD
SST	P61278	11329	TRANS	BIP_PGC3_noukb	DECODE_Specific	-,NA		0.325824	0.325824	DECODE	DECODE	0.726411	2219.19	MDD	SST	Proteiome	BLOOD	SMR	deCODE	SMR	0.0471281	0.0798654	0.555127		37415601	10.3389/fgene.2023.1191264	Gedik et all Front Genet	BLOOD
SST	P61278	11329	TRANS	BIP_PGC3_noukb	DECODE_Specific	-,NA		0.325824	0.325824	DECODE	DECODE	0.726411	2219.19	BIP	SST	Proteiome	BLOOD	SMR	deCODE	SMR	-0.256983	0.184614	0.16392		37415601	10.3389/fgene.2023.1191264	Gedik et all Front Genet	BLOOD
SST	P61278	11329	TRANS	BIP_PGC3_noukb	DECODE_Specific	-,NA		0.325824	0.325824	DECODE	DECODE	0.726411	2219.19	SCZ.Clozuk.2018	SST	Transcriptome	BRAIN	TWAS	PsychENCODE	FUSION	0.22546		0.822		30545856	10.1126/science.aat8127	Gandal et all science	BRAIN
SST	P61278	11329	TRANS	BIP_PGC3_noukb	DECODE_Specific	-,NA		0.325824	0.325824	DECODE	DECODE	0.726411	2219.19	BD.PGC.ruderferCell2018	SST	Transcriptome	BRAIN	TWAS	PsychENCODE	FUSION	1.26373		0.206		30545856	10.1126/science.aat8127	Gandal et all science	BRAIN
SST	P61278	11329	TRANS	BIP_PGC3_noukb	DECODE_Specific	-,NA		0.325824	0.325824	DECODE	DECODE	0.726411	2219.19	Depression Howard et all	SST	Proteiome	BRAIN	PWAS	ROS/MAP	FUSION	0.1773		0.859		33846625	10.1038/s41593-021-00832-6	Wingo Nat Neurosci	BRAIN
SST	P61278	11329	TRANS	Depression_iPSYCH_2023	DECODE_Specific	-,NA		0.52861	0.52861	DECODE	DECODE	1.4225	3600.36	SCZ	SST	Proteiome	BLOOD	SMR	deCODE	SMR	0.097342	0.13674	0.47654		37415601	10.3389/fgene.2023.1191264	Gedik et all Front Genet	BLOOD
SST	P61278	11329	TRANS	Depression_iPSYCH_2023	DECODE_Specific	-,NA		0.52861	0.52861	DECODE	DECODE	1.4225	3600.36	MDD	SST	Proteiome	BLOOD	SMR	deCODE	SMR	0.0471281	0.0798654	0.555127		37415601	10.3389/fgene.2023.1191264	Gedik et all Front Genet	BLOOD
SST	P61278	11329	TRANS	Depression_iPSYCH_2023	DECODE_Specific	-,NA		0.52861	0.52861	DECODE	DECODE	1.4225	3600.36	BIP	SST	Proteiome	BLOOD	SMR	deCODE	SMR	-0.256983	0.184614	0.16392		37415601	10.3389/fgene.2023.1191264	Gedik et all Front Genet	BLOOD
SST	P61278	11329	TRANS	Depression_iPSYCH_2023	DECODE_Specific	-,NA		0.52861	0.52861	DECODE	DECODE	1.4225	3600.36	SCZ.Clozuk.2018	SST	Transcriptome	BRAIN	TWAS	PsychENCODE	FUSION	0.22546		0.822		30545856	10.1126/science.aat8127	Gandal et all science	BRAIN
SST	P61278	11329	TRANS	Depression_iPSYCH_2023	DECODE_Specific	-,NA		0.52861	0.52861	DECODE	DECODE	1.4225	3600.36	BD.PGC.ruderferCell2018	SST	Transcriptome	BRAIN	TWAS	PsychENCODE	FUSION	1.26373		0.206		30545856	10.1126/science.aat8127	Gandal et all science	BRAIN
SST	P61278	11329	TRANS	Depression_iPSYCH_2023	DECODE_Specific	-,NA		0.52861	0.52861	DECODE	DECODE	1.4225	3600.36	Depression Howard et all	SST	Proteiome	BRAIN	PWAS	ROS/MAP	FUSION	0.1773		0.859		33846625	10.1038/s41593-021-00832-6	Wingo Nat Neurosci	BRAIN
SST	P61278	11329	TRANS	PGC3_SCZ_NoUKB	DECODE_Specific	+,NA		0.878584	0.878584	DECODE	DECODE	1.35692	5984.04	SCZ	SST	Proteiome	BLOOD	SMR	deCODE	SMR	0.097342	0.13674	0.47654		37415601	10.3389/fgene.2023.1191264	Gedik et all Front Genet	BLOOD
SST	P61278	11329	TRANS	PGC3_SCZ_NoUKB	DECODE_Specific	+,NA		0.878584	0.878584	DECODE	DECODE	1.35692	5984.04	MDD	SST	Proteiome	BLOOD	SMR	deCODE	SMR	0.0471281	0.0798654	0.555127		37415601	10.3389/fgene.2023.1191264	Gedik et all Front Genet	BLOOD
SST	P61278	11329	TRANS	PGC3_SCZ_NoUKB	DECODE_Specific	+,NA		0.878584	0.878584	DECODE	DECODE	1.35692	5984.04	BIP	SST	Proteiome	BLOOD	SMR	deCODE	SMR	-0.256983	0.184614	0.16392		37415601	10.3389/fgene.2023.1191264	Gedik et all Front Genet	BLOOD
SST	P61278	11329	TRANS	PGC3_SCZ_NoUKB	DECODE_Specific	+,NA		0.878584	0.878584	DECODE	DECODE	1.35692	5984.04	SCZ.Clozuk.2018	SST	Transcriptome	BRAIN	TWAS	PsychENCODE	FUSION	0.22546		0.822		30545856	10.1126/science.aat8127	Gandal et all science	BRAIN
SST	P61278	11329	TRANS	PGC3_SCZ_NoUKB	DECODE_Specific	+,NA		0.878584	0.878584	DECODE	DECODE	1.35692	5984.04	BD.PGC.ruderferCell2018	SST	Transcriptome	BRAIN	TWAS	PsychENCODE	FUSION	1.26373		0.206		30545856	10.1126/science.aat8127	Gandal et all science	BRAIN
SST	P61278	11329	TRANS	PGC3_SCZ_NoUKB	DECODE_Specific	+,NA		0.878584	0.878584	DECODE	DECODE	1.35692	5984.04	Depression Howard et all	SST	Proteiome	BRAIN	PWAS	ROS/MAP	FUSION	0.1773		0.859		33846625	10.1038/s41593-021-00832-6	Wingo Nat Neurosci	BRAIN
SSU72	Q9NP77	25016	TRANS	BIP_PGC3_noukb	DECODE_Specific	-,NA		0.276113	0.276113	DECODE	DECODE	0.650505	1880.61	SCZ_PGC3	SSU72	Transcriptome	DLPFC	MR	CMC+GTEX	MendelianRandomization			0.145753		35460606	10.1016/j.ajhg.2022.04.004	Jiang eet all Am J Hum Genet	BRAIN
SSU72	Q9NP77	25016	TRANS	BIP_PGC3_noukb	DECODE_Specific	-,NA		0.276113	0.276113	DECODE	DECODE	0.650505	1880.61	SCZ_PGC3	SSU72	Transcriptome	DLPFC	MR	CMC+GTEX	MendelianRandomization			0.138996		35460606	10.1016/j.ajhg.2022.04.004	Jiang eet all Am J Hum Genet	BRAIN
SSU72	Q9NP77	25016	TRANS	BIP_PGC3_noukb	DECODE_Specific	-,NA		0.276113	0.276113	DECODE	DECODE	0.650505	1880.61	SCZ_PGC3	SSU72	Transcriptome	DLPFC	MR	CMC+GTEX	MendelianRandomization			0.942725		35460606	10.1016/j.ajhg.2022.04.004	Jiang eet all Am J Hum Genet	BRAIN
SSU72	Q9NP77	25016	TRANS	BIP_PGC3_noukb	DECODE_Specific	-,NA		0.276113	0.276113	DECODE	DECODE	0.650505	1880.61	SCZ_PGC3	SSU72	Transcriptome	DLPFC	MR	CMC+GTEX	EMIC			0.0200227		35460606	10.1016/j.ajhg.2022.04.004	Jiang eet all Am J Hum Genet	BRAIN
SSU72	Q9NP77	25016	TRANS	BIP_PGC3_noukb	DECODE_Specific	-,NA		0.276113	0.276113	DECODE	DECODE	0.650505	1880.61	BIP_2019_Stahl_etall	SSU72	Transcriptome	DLPFC	MR	CMC+GTEX	MendelianRandomization			0.05831		35460606	10.1016/j.ajhg.2022.04.004	Jiang eet all Am J Hum Genet	BRAIN
SSU72	Q9NP77	25016	TRANS	BIP_PGC3_noukb	DECODE_Specific	-,NA		0.276113	0.276113	DECODE	DECODE	0.650505	1880.61	BIP_2019_Stahl_etall	SSU72	Transcriptome	DLPFC	MR	CMC+GTEX	MendelianRandomization			0.0582247		35460606	10.1016/j.ajhg.2022.04.004	Jiang eet all Am J Hum Genet	BRAIN
SSU72	Q9NP77	25016	TRANS	BIP_PGC3_noukb	DECODE_Specific	-,NA		0.276113	0.276113	DECODE	DECODE	0.650505	1880.61	BIP_2019_Stahl_etall	SSU72	Transcriptome	DLPFC	MR	CMC+GTEX	MendelianRandomization			0.600094		35460606	10.1016/j.ajhg.2022.04.004	Jiang eet all Am J Hum Genet	BRAIN
SSU72	Q9NP77	25016	TRANS	BIP_PGC3_noukb	DECODE_Specific	-,NA		0.276113	0.276113	DECODE	DECODE	0.650505	1880.61	BIP_2019_Stahl_etall	SSU72	Transcriptome	DLPFC	MR	CMC+GTEX	EMIC			0.629937		35460606	10.1016/j.ajhg.2022.04.004	Jiang eet all Am J Hum Genet	BRAIN
SSU72	Q9NP77	25016	TRANS	BIP_PGC3_noukb	DECODE_Specific	-,NA		0.276113	0.276113	DECODE	DECODE	0.650505	1880.61	Deepression_Wray_tall	SSU72	Transcriptome	BLOOD	MR	GTEx	TwoSampleMR	-0.01	0.04	0.75		35296807	10.1038/s41380-022-01507-9	Deng et all Mol Psychiatry	BLOOD
SSU72	Q9NP77	25016	TRANS	BIP_PGC3_noukb	DECODE_Specific	-,NA		0.276113	0.276113	DECODE	DECODE	0.650505	1880.61	SCZ_PGC3	SSU72	Transcriptome	DLPFC	SMR	CMC+GTEX	SMR	-0.0196509	0.0147101	0.181589		35460606	10.1016/j.ajhg.2022.04.004	Jiang eet all Am J Hum Genet	BRAIN
SSU72	Q9NP77	25016	TRANS	BIP_PGC3_noukb	DECODE_Specific	-,NA		0.276113	0.276113	DECODE	DECODE	0.650505	1880.61	SCZ_PGC3	SSU72	Transcriptome_Transcriptlvel	DLPFC	SMR	CMC+GTEX	SMR	-0.0196509	0.01471	0.181585		35460606	10.1016/j.ajhg.2022.04.004	Jiang eet all Am J Hum Genet	BRAIN
SSU72	Q9NP77	25016	TRANS	BIP_PGC3_noukb	DECODE_Specific	-,NA		0.276113	0.276113	DECODE	DECODE	0.650505	1880.61	BD.PGC.ruderferCell2018	SSU72	Transcriptome	BRAIN	SMR	PsychENCODE	SMR	0.0284107	0.0536474	0.596401		30545856	10.1126/science.aat8127	Gandal et all science	BRAIN
SSU72	Q9NP77	25016	TRANS	BIP_PGC3_noukb	DECODE_Specific	-,NA		0.276113	0.276113	DECODE	DECODE	0.650505	1880.61	SCZ	SSU72	Proteiome	BLOOD	SMR	eQTLGen	SMR	0.0283083	0.0165481	0.0871414		37415601	10.3389/fgene.2023.1191264	Gedik et all Front Genet	BLOOD
SSU72	Q9NP77	25016	TRANS	BIP_PGC3_noukb	DECODE_Specific	-,NA		0.276113	0.276113	DECODE	DECODE	0.650505	1880.61	MDD	SSU72	Proteiome	BRAIN	SMR	BrainMeta	SMR	0.0305984	0.0218462	0.161325		37415601	10.3389/fgene.2023.1191264	Gedik et all Front Genet	BRAIN
SSU72	Q9NP77	25016	TRANS	BIP_PGC3_noukb	DECODE_Specific	-,NA		0.276113	0.276113	DECODE	DECODE	0.650505	1880.61	BIP	SSU72	Proteiome	BRAIN	SMR	BrainMeta	SMR	-0.00170025	0.0471734	0.971248		37415601	10.3389/fgene.2023.1191264	Gedik et all Front Genet	BRAIN
SSU72	Q9NP77	25016	TRANS	BIP_PGC3_noukb	DECODE_Specific	-,NA		0.276113	0.276113	DECODE	DECODE	0.650505	1880.61	SCZ	SSU72	Proteiome	BRAIN	SMR	BrainMeta	SMR	-0.126289	0.0428615	0.00321449		37415601	10.3389/fgene.2023.1191264	Gedik et all Front Genet	BRAIN
SSU72	Q9NP77	25016	TRANS	BIP_PGC3_noukb	DECODE_Specific	-,NA		0.276113	0.276113	DECODE	DECODE	0.650505	1880.61	MDD	SSU72	Proteiome	BLOOD	SMR	eQTLGen	SMR	-0.00275704	0.00863882	0.749617		37415601	10.3389/fgene.2023.1191264	Gedik et all Front Genet	BLOOD
SSU72	Q9NP77	25016	TRANS	BIP_PGC3_noukb	DECODE_Specific	-,NA		0.276113	0.276113	DECODE	DECODE	0.650505	1880.61	BIP	SSU72	Proteiome	BLOOD	SMR	eQTLGen	SMR	0.00661038	0.0196671	0.736786		37415601	10.3389/fgene.2023.1191264	Gedik et all Front Genet	BLOOD
SSU72	Q9NP77	25016	TRANS	BIP_PGC3_noukb	DECODE_Specific	-,NA		0.276113	0.276113	DECODE	DECODE	0.650505	1880.61	SCZ	SSU72	Transcriptome	BRAIN_DLPFC	TWAS	CMC	FUSION	-2.07462		0.038		31691811	10.1093/hmg/ddz253	Hall et al Hum Mol Genet	BRAIN
SSU72	Q9NP77	25016	TRANS	Depression_iPSYCH_2023	DECODE_Specific	-,NA		0.669444	0.669444	DECODE	DECODE	1.40036	4559.59	SCZ_PGC3	SSU72	Transcriptome	DLPFC	MR	CMC+GTEX	MendelianRandomization			0.145753		35460606	10.1016/j.ajhg.2022.04.004	Jiang eet all Am J Hum Genet	BRAIN
SSU72	Q9NP77	25016	TRANS	Depression_iPSYCH_2023	DECODE_Specific	-,NA		0.669444	0.669444	DECODE	DECODE	1.40036	4559.59	SCZ_PGC3	SSU72	Transcriptome	DLPFC	MR	CMC+GTEX	MendelianRandomization			0.138996		35460606	10.1016/j.ajhg.2022.04.004	Jiang eet all Am J Hum Genet	BRAIN
SSU72	Q9NP77	25016	TRANS	Depression_iPSYCH_2023	DECODE_Specific	-,NA		0.669444	0.669444	DECODE	DECODE	1.40036	4559.59	SCZ_PGC3	SSU72	Transcriptome	DLPFC	MR	CMC+GTEX	MendelianRandomization			0.942725		35460606	10.1016/j.ajhg.2022.04.004	Jiang eet all Am J Hum Genet	BRAIN
SSU72	Q9NP77	25016	TRANS	Depression_iPSYCH_2023	DECODE_Specific	-,NA		0.669444	0.669444	DECODE	DECODE	1.40036	4559.59	SCZ_PGC3	SSU72	Transcriptome	DLPFC	MR	CMC+GTEX	EMIC			0.0200227		35460606	10.1016/j.ajhg.2022.04.004	Jiang eet all Am J Hum Genet	BRAIN
SSU72	Q9NP77	25016	TRANS	Depression_iPSYCH_2023	DECODE_Specific	-,NA		0.669444	0.669444	DECODE	DECODE	1.40036	4559.59	BIP_2019_Stahl_etall	SSU72	Transcriptome	DLPFC	MR	CMC+GTEX	MendelianRandomization			0.05831		35460606	10.1016/j.ajhg.2022.04.004	Jiang eet all Am J Hum Genet	BRAIN
SSU72	Q9NP77	25016	TRANS	Depression_iPSYCH_2023	DECODE_Specific	-,NA		0.669444	0.669444	DECODE	DECODE	1.40036	4559.59	BIP_2019_Stahl_etall	SSU72	Transcriptome	DLPFC	MR	CMC+GTEX	MendelianRandomization			0.0582247		35460606	10.1016/j.ajhg.2022.04.004	Jiang eet all Am J Hum Genet	BRAIN
SSU72	Q9NP77	25016	TRANS	Depression_iPSYCH_2023	DECODE_Specific	-,NA		0.669444	0.669444	DECODE	DECODE	1.40036	4559.59	BIP_2019_Stahl_etall	SSU72	Transcriptome	DLPFC	MR	CMC+GTEX	MendelianRandomization			0.600094		35460606	10.1016/j.ajhg.2022.04.004	Jiang eet all Am J Hum Genet	BRAIN
SSU72	Q9NP77	25016	TRANS	Depression_iPSYCH_2023	DECODE_Specific	-,NA		0.669444	0.669444	DECODE	DECODE	1.40036	4559.59	BIP_2019_Stahl_etall	SSU72	Transcriptome	DLPFC	MR	CMC+GTEX	EMIC			0.629937		35460606	10.1016/j.ajhg.2022.04.004	Jiang eet all Am J Hum Genet	BRAIN
SSU72	Q9NP77	25016	TRANS	Depression_iPSYCH_2023	DECODE_Specific	-,NA		0.669444	0.669444	DECODE	DECODE	1.40036	4559.59	Deepression_Wray_tall	SSU72	Transcriptome	BLOOD	MR	GTEx	TwoSampleMR	-0.01	0.04	0.75		35296807	10.1038/s41380-022-01507-9	Deng et all Mol Psychiatry	BLOOD
SSU72	Q9NP77	25016	TRANS	Depression_iPSYCH_2023	DECODE_Specific	-,NA		0.669444	0.669444	DECODE	DECODE	1.40036	4559.59	SCZ_PGC3	SSU72	Transcriptome	DLPFC	SMR	CMC+GTEX	SMR	-0.0196509	0.0147101	0.181589		35460606	10.1016/j.ajhg.2022.04.004	Jiang eet all Am J Hum Genet	BRAIN
SSU72	Q9NP77	25016	TRANS	Depression_iPSYCH_2023	DECODE_Specific	-,NA		0.669444	0.669444	DECODE	DECODE	1.40036	4559.59	SCZ_PGC3	SSU72	Transcriptome_Transcriptlvel	DLPFC	SMR	CMC+GTEX	SMR	-0.0196509	0.01471	0.181585		35460606	10.1016/j.ajhg.2022.04.004	Jiang eet all Am J Hum Genet	BRAIN
SSU72	Q9NP77	25016	TRANS	Depression_iPSYCH_2023	DECODE_Specific	-,NA		0.669444	0.669444	DECODE	DECODE	1.40036	4559.59	BD.PGC.ruderferCell2018	SSU72	Transcriptome	BRAIN	SMR	PsychENCODE	SMR	0.0284107	0.0536474	0.596401		30545856	10.1126/science.aat8127	Gandal et all science	BRAIN
SSU72	Q9NP77	25016	TRANS	Depression_iPSYCH_2023	DECODE_Specific	-,NA		0.669444	0.669444	DECODE	DECODE	1.40036	4559.59	SCZ	SSU72	Proteiome	BLOOD	SMR	eQTLGen	SMR	0.0283083	0.0165481	0.0871414		37415601	10.3389/fgene.2023.1191264	Gedik et all Front Genet	BLOOD
SSU72	Q9NP77	25016	TRANS	Depression_iPSYCH_2023	DECODE_Specific	-,NA		0.669444	0.669444	DECODE	DECODE	1.40036	4559.59	MDD	SSU72	Proteiome	BRAIN	SMR	BrainMeta	SMR	0.0305984	0.0218462	0.161325		37415601	10.3389/fgene.2023.1191264	Gedik et all Front Genet	BRAIN
SSU72	Q9NP77	25016	TRANS	Depression_iPSYCH_2023	DECODE_Specific	-,NA		0.669444	0.669444	DECODE	DECODE	1.40036	4559.59	BIP	SSU72	Proteiome	BRAIN	SMR	BrainMeta	SMR	-0.00170025	0.0471734	0.971248		37415601	10.3389/fgene.2023.1191264	Gedik et all Front Genet	BRAIN
SSU72	Q9NP77	25016	TRANS	Depression_iPSYCH_2023	DECODE_Specific	-,NA		0.669444	0.669444	DECODE	DECODE	1.40036	4559.59	SCZ	SSU72	Proteiome	BRAIN	SMR	BrainMeta	SMR	-0.126289	0.0428615	0.00321449		37415601	10.3389/fgene.2023.1191264	Gedik et all Front Genet	BRAIN
SSU72	Q9NP77	25016	TRANS	Depression_iPSYCH_2023	DECODE_Specific	-,NA		0.669444	0.669444	DECODE	DECODE	1.40036	4559.59	MDD	SSU72	Proteiome	BLOOD	SMR	eQTLGen	SMR	-0.00275704	0.00863882	0.749617		37415601	10.3389/fgene.2023.1191264	Gedik et all Front Genet	BLOOD
SSU72	Q9NP77	25016	TRANS	Depression_iPSYCH_2023	DECODE_Specific	-,NA		0.669444	0.669444	DECODE	DECODE	1.40036	4559.59	BIP	SSU72	Proteiome	BLOOD	SMR	eQTLGen	SMR	0.00661038	0.0196671	0.736786		37415601	10.3389/fgene.2023.1191264	Gedik et all Front Genet	BLOOD
SSU72	Q9NP77	25016	TRANS	Depression_iPSYCH_2023	DECODE_Specific	-,NA		0.669444	0.669444	DECODE	DECODE	1.40036	4559.59	SCZ	SSU72	Transcriptome	BRAIN_DLPFC	TWAS	CMC	FUSION	-2.07462		0.038		31691811	10.1093/hmg/ddz253	Hall et al Hum Mol Genet	BRAIN
SSU72	Q9NP77	25016	TRANS	PGC3_SCZ_NoUKB	DECODE_Specific	+,NA		0.769028	0.769028	DECODE	DECODE	1.25578	5237.85	SCZ_PGC3	SSU72	Transcriptome	DLPFC	MR	CMC+GTEX	MendelianRandomization			0.145753		35460606	10.1016/j.ajhg.2022.04.004	Jiang eet all Am J Hum Genet	BRAIN
SSU72	Q9NP77	25016	TRANS	PGC3_SCZ_NoUKB	DECODE_Specific	+,NA		0.769028	0.769028	DECODE	DECODE	1.25578	5237.85	SCZ_PGC3	SSU72	Transcriptome	DLPFC	MR	CMC+GTEX	MendelianRandomization			0.138996		35460606	10.1016/j.ajhg.2022.04.004	Jiang eet all Am J Hum Genet	BRAIN
SSU72	Q9NP77	25016	TRANS	PGC3_SCZ_NoUKB	DECODE_Specific	+,NA		0.769028	0.769028	DECODE	DECODE	1.25578	5237.85	SCZ_PGC3	SSU72	Transcriptome	DLPFC	MR	CMC+GTEX	MendelianRandomization			0.942725		35460606	10.1016/j.ajhg.2022.04.004	Jiang eet all Am J Hum Genet	BRAIN
SSU72	Q9NP77	25016	TRANS	PGC3_SCZ_NoUKB	DECODE_Specific	+,NA		0.769028	0.769028	DECODE	DECODE	1.25578	5237.85	SCZ_PGC3	SSU72	Transcriptome	DLPFC	MR	CMC+GTEX	EMIC			0.0200227		35460606	10.1016/j.ajhg.2022.04.004	Jiang eet all Am J Hum Genet	BRAIN
SSU72	Q9NP77	25016	TRANS	PGC3_SCZ_NoUKB	DECODE_Specific	+,NA		0.769028	0.769028	DECODE	DECODE	1.25578	5237.85	BIP_2019_Stahl_etall	SSU72	Transcriptome	DLPFC	MR	CMC+GTEX	MendelianRandomization			0.05831		35460606	10.1016/j.ajhg.2022.04.004	Jiang eet all Am J Hum Genet	BRAIN
SSU72	Q9NP77	25016	TRANS	PGC3_SCZ_NoUKB	DECODE_Specific	+,NA		0.769028	0.769028	DECODE	DECODE	1.25578	5237.85	BIP_2019_Stahl_etall	SSU72	Transcriptome	DLPFC	MR	CMC+GTEX	MendelianRandomization			0.0582247		35460606	10.1016/j.ajhg.2022.04.004	Jiang eet all Am J Hum Genet	BRAIN
SSU72	Q9NP77	25016	TRANS	PGC3_SCZ_NoUKB	DECODE_Specific	+,NA		0.769028	0.769028	DECODE	DECODE	1.25578	5237.85	BIP_2019_Stahl_etall	SSU72	Transcriptome	DLPFC	MR	CMC+GTEX	MendelianRandomization			0.600094		35460606	10.1016/j.ajhg.2022.04.004	Jiang eet all Am J Hum Genet	BRAIN
SSU72	Q9NP77	25016	TRANS	PGC3_SCZ_NoUKB	DECODE_Specific	+,NA		0.769028	0.769028	DECODE	DECODE	1.25578	5237.85	BIP_2019_Stahl_etall	SSU72	Transcriptome	DLPFC	MR	CMC+GTEX	EMIC			0.629937		35460606	10.1016/j.ajhg.2022.04.004	Jiang eet all Am J Hum Genet	BRAIN
SSU72	Q9NP77	25016	TRANS	PGC3_SCZ_NoUKB	DECODE_Specific	+,NA		0.769028	0.769028	DECODE	DECODE	1.25578	5237.85	Deepression_Wray_tall	SSU72	Transcriptome	BLOOD	MR	GTEx	TwoSampleMR	-0.01	0.04	0.75		35296807	10.1038/s41380-022-01507-9	Deng et all Mol Psychiatry	BLOOD
SSU72	Q9NP77	25016	TRANS	PGC3_SCZ_NoUKB	DECODE_Specific	+,NA		0.769028	0.769028	DECODE	DECODE	1.25578	5237.85	SCZ_PGC3	SSU72	Transcriptome	DLPFC	SMR	CMC+GTEX	SMR	-0.0196509	0.0147101	0.181589		35460606	10.1016/j.ajhg.2022.04.004	Jiang eet all Am J Hum Genet	BRAIN
SSU72	Q9NP77	25016	TRANS	PGC3_SCZ_NoUKB	DECODE_Specific	+,NA		0.769028	0.769028	DECODE	DECODE	1.25578	5237.85	SCZ_PGC3	SSU72	Transcriptome_Transcriptlvel	DLPFC	SMR	CMC+GTEX	SMR	-0.0196509	0.01471	0.181585		35460606	10.1016/j.ajhg.2022.04.004	Jiang eet all Am J Hum Genet	BRAIN
SSU72	Q9NP77	25016	TRANS	PGC3_SCZ_NoUKB	DECODE_Specific	+,NA		0.769028	0.769028	DECODE	DECODE	1.25578	5237.85	BD.PGC.ruderferCell2018	SSU72	Transcriptome	BRAIN	SMR	PsychENCODE	SMR	0.0284107	0.0536474	0.596401		30545856	10.1126/science.aat8127	Gandal et all science	BRAIN
SSU72	Q9NP77	25016	TRANS	PGC3_SCZ_NoUKB	DECODE_Specific	+,NA		0.769028	0.769028	DECODE	DECODE	1.25578	5237.85	SCZ	SSU72	Proteiome	BLOOD	SMR	eQTLGen	SMR	0.0283083	0.0165481	0.0871414		37415601	10.3389/fgene.2023.1191264	Gedik et all Front Genet	BLOOD
SSU72	Q9NP77	25016	TRANS	PGC3_SCZ_NoUKB	DECODE_Specific	+,NA		0.769028	0.769028	DECODE	DECODE	1.25578	5237.85	MDD	SSU72	Proteiome	BRAIN	SMR	BrainMeta	SMR	0.0305984	0.0218462	0.161325		37415601	10.3389/fgene.2023.1191264	Gedik et all Front Genet	BRAIN
SSU72	Q9NP77	25016	TRANS	PGC3_SCZ_NoUKB	DECODE_Specific	+,NA		0.769028	0.769028	DECODE	DECODE	1.25578	5237.85	BIP	SSU72	Proteiome	BRAIN	SMR	BrainMeta	SMR	-0.00170025	0.0471734	0.971248		37415601	10.3389/fgene.2023.1191264	Gedik et all Front Genet	BRAIN
SSU72	Q9NP77	25016	TRANS	PGC3_SCZ_NoUKB	DECODE_Specific	+,NA		0.769028	0.769028	DECODE	DECODE	1.25578	5237.85	SCZ	SSU72	Proteiome	BRAIN	SMR	BrainMeta	SMR	-0.126289	0.0428615	0.00321449		37415601	10.3389/fgene.2023.1191264	Gedik et all Front Genet	BRAIN
SSU72	Q9NP77	25016	TRANS	PGC3_SCZ_NoUKB	DECODE_Specific	+,NA		0.769028	0.769028	DECODE	DECODE	1.25578	5237.85	MDD	SSU72	Proteiome	BLOOD	SMR	eQTLGen	SMR	-0.00275704	0.00863882	0.749617		37415601	10.3389/fgene.2023.1191264	Gedik et all Front Genet	BLOOD
SSU72	Q9NP77	25016	TRANS	PGC3_SCZ_NoUKB	DECODE_Specific	+,NA		0.769028	0.769028	DECODE	DECODE	1.25578	5237.85	BIP	SSU72	Proteiome	BLOOD	SMR	eQTLGen	SMR	0.00661038	0.0196671	0.736786		37415601	10.3389/fgene.2023.1191264	Gedik et all Front Genet	BLOOD
SSU72	Q9NP77	25016	TRANS	PGC3_SCZ_NoUKB	DECODE_Specific	+,NA		0.769028	0.769028	DECODE	DECODE	1.25578	5237.85	SCZ	SSU72	Transcriptome	BRAIN_DLPFC	TWAS	CMC	FUSION	-2.07462		0.038		31691811	10.1093/hmg/ddz253	Hall et al Hum Mol Genet	BRAIN
ST13	P50502	11343	CIS	PGC3_SCZ_NoUKB	BOTH	+,+	1.2629e-07	1.2629e-07	8.73711e-05	metap	UKBB_PPP	2.24797e-05	0.000472073	SCZ	ST13	Proteiome	BLOOD	SMR	eQTLGen	SMR	0.233686	0.0550511	2.19e-05		37415601	10.3389/fgene.2023.1191264	Gedik et all Front Genet	BLOOD
ST13	P50502	11343	CIS	PGC3_SCZ_NoUKB	BOTH	+,+	1.2629e-07	1.2629e-07	8.73711e-05	metap	UKBB_PPP	2.24797e-05	0.000472073	MDD	ST13	Proteiome	BLOOD	SMR	eQTLGen	SMR	0.0768943	0.0271795	0.00466751		37415601	10.3389/fgene.2023.1191264	Gedik et all Front Genet	BLOOD
ST13	P50502	11343	CIS	PGC3_SCZ_NoUKB	BOTH	+,+	1.2629e-07	1.2629e-07	8.73711e-05	metap	UKBB_PPP	2.24797e-05	0.000472073	BIP	ST13	Proteiome	BLOOD	SMR	eQTLGen	SMR	0.209125	0.0602694	0.000520776		37415601	10.3389/fgene.2023.1191264	Gedik et all Front Genet	BLOOD
ST13	P50502	11343	CIS	PGC3_SCZ_NoUKB	BOTH	+,+	1.2629e-07	1.2629e-07	8.73711e-05	metap	UKBB_PPP	2.24797e-05	0.000472073	SCZ	ST13	Proteiome	BLOOD	SMR	deCODE	SMR	0.806235	0.200912	6e-05		37415601	10.3389/fgene.2023.1191264	Gedik et all Front Genet	BLOOD
ST13	P50502	11343	CIS	PGC3_SCZ_NoUKB	BOTH	+,+	1.2629e-07	1.2629e-07	8.73711e-05	metap	UKBB_PPP	2.24797e-05	0.000472073	MDD	ST13	Proteiome	BLOOD	SMR	deCODE	SMR	0.255725	0.0906073	0.00476734		37415601	10.3389/fgene.2023.1191264	Gedik et all Front Genet	BLOOD
ST13	P50502	11343	CIS	PGC3_SCZ_NoUKB	BOTH	+,+	1.2629e-07	1.2629e-07	8.73711e-05	metap	UKBB_PPP	2.24797e-05	0.000472073	BIP	ST13	Proteiome	BLOOD	SMR	deCODE	SMR	0.622189	0.202277	0.00209848		37415601	10.3389/fgene.2023.1191264	Gedik et all Front Genet	BLOOD
ST13	P50502	11343	CIS	PGC3_SCZ_NoUKB	BOTH	+,+	1.2629e-07	1.2629e-07	8.73711e-05	metap	UKBB_PPP	2.24797e-05	0.000472073	SCZ.Clozuk.2018	ST13	Transcriptome	BRAIN	TWAS	PsychENCODE	FUSION	1.19564		0.232		30545856	10.1126/science.aat8127	Gandal et all science	BRAIN
ST13	P50502	11343	CIS	PGC3_SCZ_NoUKB	BOTH	+,+	1.2629e-07	1.2629e-07	8.73711e-05	metap	UKBB_PPP	2.24797e-05	0.000472073	BD.PGC.ruderferCell2018	ST13	Transcriptome	BRAIN	TWAS	PsychENCODE	FUSION	0.18106		0.856319		30545856	10.1126/science.aat8127	Gandal et all science	BRAIN
ST13	P50502	11343	CIS	PGC3_SCZ_NoUKB	BOTH	+,+	1.2629e-07	1.2629e-07	8.73711e-05	metap	UKBB_PPP	2.24797e-05	0.000472073	SCZ_PGC2+CLOZUK	ST13	Transcriptome	DLPFC	TWAS	Collado-Torres	FUSION	-3.16137		0.00157		31174959	10.1016/j.neuron.2019.05.013	ColladoTorres_neuron_twas etal. Neuron	BRAIN
ST13	P50502	11343	CIS	PGC3_SCZ_NoUKB	BOTH	+,+	1.2629e-07	1.2629e-07	8.73711e-05	metap	UKBB_PPP	2.24797e-05	0.000472073	Schizophrenia	ST13	Transcriptome	brain caudate nucleus	SMR	Gtex	SMR	-0.383109	0.128379	0.00284313		36319771	10.1038/s41593-022-01182-7	Benjamin KJM	brain caudate nucleus
ST13	P50502	11343	CIS	BIP_PGC3_noukb	BOTH	+,+	3.82874e-05	3.82874e-05	0.00232166	metap	DECODE	0.00550455	0.143118	SCZ	ST13	Proteiome	BLOOD	SMR	eQTLGen	SMR	0.233686	0.0550511	2.19e-05		37415601	10.3389/fgene.2023.1191264	Gedik et all Front Genet	BLOOD
ST13	P50502	11343	CIS	BIP_PGC3_noukb	BOTH	+,+	3.82874e-05	3.82874e-05	0.00232166	metap	DECODE	0.00550455	0.143118	MDD	ST13	Proteiome	BLOOD	SMR	eQTLGen	SMR	0.0768943	0.0271795	0.00466751		37415601	10.3389/fgene.2023.1191264	Gedik et all Front Genet	BLOOD
ST13	P50502	11343	CIS	BIP_PGC3_noukb	BOTH	+,+	3.82874e-05	3.82874e-05	0.00232166	metap	DECODE	0.00550455	0.143118	BIP	ST13	Proteiome	BLOOD	SMR	eQTLGen	SMR	0.209125	0.0602694	0.000520776		37415601	10.3389/fgene.2023.1191264	Gedik et all Front Genet	BLOOD
ST13	P50502	11343	CIS	BIP_PGC3_noukb	BOTH	+,+	3.82874e-05	3.82874e-05	0.00232166	metap	DECODE	0.00550455	0.143118	SCZ	ST13	Proteiome	BLOOD	SMR	deCODE	SMR	0.806235	0.200912	6e-05		37415601	10.3389/fgene.2023.1191264	Gedik et all Front Genet	BLOOD
ST13	P50502	11343	CIS	BIP_PGC3_noukb	BOTH	+,+	3.82874e-05	3.82874e-05	0.00232166	metap	DECODE	0.00550455	0.143118	MDD	ST13	Proteiome	BLOOD	SMR	deCODE	SMR	0.255725	0.0906073	0.00476734		37415601	10.3389/fgene.2023.1191264	Gedik et all Front Genet	BLOOD
ST13	P50502	11343	CIS	BIP_PGC3_noukb	BOTH	+,+	3.82874e-05	3.82874e-05	0.00232166	metap	DECODE	0.00550455	0.143118	BIP	ST13	Proteiome	BLOOD	SMR	deCODE	SMR	0.622189	0.202277	0.00209848		37415601	10.3389/fgene.2023.1191264	Gedik et all Front Genet	BLOOD
ST13	P50502	11343	CIS	BIP_PGC3_noukb	BOTH	+,+	3.82874e-05	3.82874e-05	0.00232166	metap	DECODE	0.00550455	0.143118	SCZ.Clozuk.2018	ST13	Transcriptome	BRAIN	TWAS	PsychENCODE	FUSION	1.19564		0.232		30545856	10.1126/science.aat8127	Gandal et all science	BRAIN
ST13	P50502	11343	CIS	BIP_PGC3_noukb	BOTH	+,+	3.82874e-05	3.82874e-05	0.00232166	metap	DECODE	0.00550455	0.143118	BD.PGC.ruderferCell2018	ST13	Transcriptome	BRAIN	TWAS	PsychENCODE	FUSION	0.18106		0.856319		30545856	10.1126/science.aat8127	Gandal et all science	BRAIN
ST13	P50502	11343	CIS	BIP_PGC3_noukb	BOTH	+,+	3.82874e-05	3.82874e-05	0.00232166	metap	DECODE	0.00550455	0.143118	SCZ_PGC2+CLOZUK	ST13	Transcriptome	DLPFC	TWAS	Collado-Torres	FUSION	-3.16137		0.00157		31174959	10.1016/j.neuron.2019.05.013	ColladoTorres_neuron_twas etal. Neuron	BRAIN
ST13	P50502	11343	CIS	BIP_PGC3_noukb	BOTH	+,+	3.82874e-05	3.82874e-05	0.00232166	metap	DECODE	0.00550455	0.143118	Schizophrenia	ST13	Transcriptome	brain caudate nucleus	SMR	Gtex	SMR	-0.383109	0.128379	0.00284313		36319771	10.1038/s41593-022-01182-7	Benjamin KJM	brain caudate nucleus
ST13	P50502	11343	CIS	Depression_iPSYCH_2023	BOTH	+,+	0.00447669	0.00447669	0.0254792	metap	DECODE	0.274326	16.7339	SCZ	ST13	Proteiome	BLOOD	SMR	eQTLGen	SMR	0.233686	0.0550511	2.19e-05		37415601	10.3389/fgene.2023.1191264	Gedik et all Front Genet	BLOOD
ST13	P50502	11343	CIS	Depression_iPSYCH_2023	BOTH	+,+	0.00447669	0.00447669	0.0254792	metap	DECODE	0.274326	16.7339	MDD	ST13	Proteiome	BLOOD	SMR	eQTLGen	SMR	0.0768943	0.0271795	0.00466751		37415601	10.3389/fgene.2023.1191264	Gedik et all Front Genet	BLOOD
ST13	P50502	11343	CIS	Depression_iPSYCH_2023	BOTH	+,+	0.00447669	0.00447669	0.0254792	metap	DECODE	0.274326	16.7339	BIP	ST13	Proteiome	BLOOD	SMR	eQTLGen	SMR	0.209125	0.0602694	0.000520776		37415601	10.3389/fgene.2023.1191264	Gedik et all Front Genet	BLOOD
ST13	P50502	11343	CIS	Depression_iPSYCH_2023	BOTH	+,+	0.00447669	0.00447669	0.0254792	metap	DECODE	0.274326	16.7339	SCZ	ST13	Proteiome	BLOOD	SMR	deCODE	SMR	0.806235	0.200912	6e-05		37415601	10.3389/fgene.2023.1191264	Gedik et all Front Genet	BLOOD
ST13	P50502	11343	CIS	Depression_iPSYCH_2023	BOTH	+,+	0.00447669	0.00447669	0.0254792	metap	DECODE	0.274326	16.7339	MDD	ST13	Proteiome	BLOOD	SMR	deCODE	SMR	0.255725	0.0906073	0.00476734		37415601	10.3389/fgene.2023.1191264	Gedik et all Front Genet	BLOOD
ST13	P50502	11343	CIS	Depression_iPSYCH_2023	BOTH	+,+	0.00447669	0.00447669	0.0254792	metap	DECODE	0.274326	16.7339	BIP	ST13	Proteiome	BLOOD	SMR	deCODE	SMR	0.622189	0.202277	0.00209848		37415601	10.3389/fgene.2023.1191264	Gedik et all Front Genet	BLOOD
ST13	P50502	11343	CIS	Depression_iPSYCH_2023	BOTH	+,+	0.00447669	0.00447669	0.0254792	metap	DECODE	0.274326	16.7339	SCZ.Clozuk.2018	ST13	Transcriptome	BRAIN	TWAS	PsychENCODE	FUSION	1.19564		0.232		30545856	10.1126/science.aat8127	Gandal et all science	BRAIN
ST13	P50502	11343	CIS	Depression_iPSYCH_2023	BOTH	+,+	0.00447669	0.00447669	0.0254792	metap	DECODE	0.274326	16.7339	BD.PGC.ruderferCell2018	ST13	Transcriptome	BRAIN	TWAS	PsychENCODE	FUSION	0.18106		0.856319		30545856	10.1126/science.aat8127	Gandal et all science	BRAIN
ST13	P50502	11343	CIS	Depression_iPSYCH_2023	BOTH	+,+	0.00447669	0.00447669	0.0254792	metap	DECODE	0.274326	16.7339	SCZ_PGC2+CLOZUK	ST13	Transcriptome	DLPFC	TWAS	Collado-Torres	FUSION	-3.16137		0.00157		31174959	10.1016/j.neuron.2019.05.013	ColladoTorres_neuron_twas etal. Neuron	BRAIN
ST13	P50502	11343	CIS	Depression_iPSYCH_2023	BOTH	+,+	0.00447669	0.00447669	0.0254792	metap	DECODE	0.274326	16.7339	Schizophrenia	ST13	Transcriptome	brain caudate nucleus	SMR	Gtex	SMR	-0.383109	0.128379	0.00284313		36319771	10.1038/s41593-022-01182-7	Benjamin KJM	brain caudate nucleus
ST13	P50502	11343	CIS	Cognition_Meta	BOTH	-,-	0.439057	0.362117	0.439057	DECODE	metap	1.0575	1353.59	SCZ	ST13	Proteiome	BLOOD	SMR	eQTLGen	SMR	0.233686	0.0550511	2.19e-05		37415601	10.3389/fgene.2023.1191264	Gedik et all Front Genet	BLOOD
ST13	P50502	11343	CIS	Cognition_Meta	BOTH	-,-	0.439057	0.362117	0.439057	DECODE	metap	1.0575	1353.59	MDD	ST13	Proteiome	BLOOD	SMR	eQTLGen	SMR	0.0768943	0.0271795	0.00466751		37415601	10.3389/fgene.2023.1191264	Gedik et all Front Genet	BLOOD
ST13	P50502	11343	CIS	Cognition_Meta	BOTH	-,-	0.439057	0.362117	0.439057	DECODE	metap	1.0575	1353.59	BIP	ST13	Proteiome	BLOOD	SMR	eQTLGen	SMR	0.209125	0.0602694	0.000520776		37415601	10.3389/fgene.2023.1191264	Gedik et all Front Genet	BLOOD
ST13	P50502	11343	CIS	Cognition_Meta	BOTH	-,-	0.439057	0.362117	0.439057	DECODE	metap	1.0575	1353.59	SCZ	ST13	Proteiome	BLOOD	SMR	deCODE	SMR	0.806235	0.200912	6e-05		37415601	10.3389/fgene.2023.1191264	Gedik et all Front Genet	BLOOD
ST13	P50502	11343	CIS	Cognition_Meta	BOTH	-,-	0.439057	0.362117	0.439057	DECODE	metap	1.0575	1353.59	MDD	ST13	Proteiome	BLOOD	SMR	deCODE	SMR	0.255725	0.0906073	0.00476734		37415601	10.3389/fgene.2023.1191264	Gedik et all Front Genet	BLOOD
ST13	P50502	11343	CIS	Cognition_Meta	BOTH	-,-	0.439057	0.362117	0.439057	DECODE	metap	1.0575	1353.59	BIP	ST13	Proteiome	BLOOD	SMR	deCODE	SMR	0.622189	0.202277	0.00209848		37415601	10.3389/fgene.2023.1191264	Gedik et all Front Genet	BLOOD
ST13	P50502	11343	CIS	Cognition_Meta	BOTH	-,-	0.439057	0.362117	0.439057	DECODE	metap	1.0575	1353.59	SCZ.Clozuk.2018	ST13	Transcriptome	BRAIN	TWAS	PsychENCODE	FUSION	1.19564		0.232		30545856	10.1126/science.aat8127	Gandal et all science	BRAIN
ST13	P50502	11343	CIS	Cognition_Meta	BOTH	-,-	0.439057	0.362117	0.439057	DECODE	metap	1.0575	1353.59	BD.PGC.ruderferCell2018	ST13	Transcriptome	BRAIN	TWAS	PsychENCODE	FUSION	0.18106		0.856319		30545856	10.1126/science.aat8127	Gandal et all science	BRAIN
ST13	P50502	11343	CIS	Cognition_Meta	BOTH	-,-	0.439057	0.362117	0.439057	DECODE	metap	1.0575	1353.59	SCZ_PGC2+CLOZUK	ST13	Transcriptome	DLPFC	TWAS	Collado-Torres	FUSION	-3.16137		0.00157		31174959	10.1016/j.neuron.2019.05.013	ColladoTorres_neuron_twas etal. Neuron	BRAIN
ST13	P50502	11343	CIS	Cognition_Meta	BOTH	-,-	0.439057	0.362117	0.439057	DECODE	metap	1.0575	1353.59	Schizophrenia	ST13	Transcriptome	brain caudate nucleus	SMR	Gtex	SMR	-0.383109	0.128379	0.00284313		36319771	10.1038/s41593-022-01182-7	Benjamin KJM	brain caudate nucleus
ST13	P50502	11343	TRANS	BIP_PGC3_noukb	BOTH	-,-	0.0148297	0.010174	0.202931	UKBB_PPP	DECODE	0.159299	69.295	SCZ	ST13	Proteiome	BLOOD	SMR	eQTLGen	SMR	0.233686	0.0550511	2.19e-05		37415601	10.3389/fgene.2023.1191264	Gedik et all Front Genet	BLOOD
ST13	P50502	11343	TRANS	BIP_PGC3_noukb	BOTH	-,-	0.0148297	0.010174	0.202931	UKBB_PPP	DECODE	0.159299	69.295	MDD	ST13	Proteiome	BLOOD	SMR	eQTLGen	SMR	0.0768943	0.0271795	0.00466751		37415601	10.3389/fgene.2023.1191264	Gedik et all Front Genet	BLOOD
ST13	P50502	11343	TRANS	BIP_PGC3_noukb	BOTH	-,-	0.0148297	0.010174	0.202931	UKBB_PPP	DECODE	0.159299	69.295	BIP	ST13	Proteiome	BLOOD	SMR	eQTLGen	SMR	0.209125	0.0602694	0.000520776		37415601	10.3389/fgene.2023.1191264	Gedik et all Front Genet	BLOOD
ST13	P50502	11343	TRANS	BIP_PGC3_noukb	BOTH	-,-	0.0148297	0.010174	0.202931	UKBB_PPP	DECODE	0.159299	69.295	SCZ	ST13	Proteiome	BLOOD	SMR	deCODE	SMR	0.806235	0.200912	6e-05		37415601	10.3389/fgene.2023.1191264	Gedik et all Front Genet	BLOOD
ST13	P50502	11343	TRANS	BIP_PGC3_noukb	BOTH	-,-	0.0148297	0.010174	0.202931	UKBB_PPP	DECODE	0.159299	69.295	MDD	ST13	Proteiome	BLOOD	SMR	deCODE	SMR	0.255725	0.0906073	0.00476734		37415601	10.3389/fgene.2023.1191264	Gedik et all Front Genet	BLOOD
ST13	P50502	11343	TRANS	BIP_PGC3_noukb	BOTH	-,-	0.0148297	0.010174	0.202931	UKBB_PPP	DECODE	0.159299	69.295	BIP	ST13	Proteiome	BLOOD	SMR	deCODE	SMR	0.622189	0.202277	0.00209848		37415601	10.3389/fgene.2023.1191264	Gedik et all Front Genet	BLOOD
ST13	P50502	11343	TRANS	BIP_PGC3_noukb	BOTH	-,-	0.0148297	0.010174	0.202931	UKBB_PPP	DECODE	0.159299	69.295	SCZ.Clozuk.2018	ST13	Transcriptome	BRAIN	TWAS	PsychENCODE	FUSION	1.19564		0.232		30545856	10.1126/science.aat8127	Gandal et all science	BRAIN
ST13	P50502	11343	TRANS	BIP_PGC3_noukb	BOTH	-,-	0.0148297	0.010174	0.202931	UKBB_PPP	DECODE	0.159299	69.295	BD.PGC.ruderferCell2018	ST13	Transcriptome	BRAIN	TWAS	PsychENCODE	FUSION	0.18106		0.856319		30545856	10.1126/science.aat8127	Gandal et all science	BRAIN
ST13	P50502	11343	TRANS	BIP_PGC3_noukb	BOTH	-,-	0.0148297	0.010174	0.202931	UKBB_PPP	DECODE	0.159299	69.295	SCZ_PGC2+CLOZUK	ST13	Transcriptome	DLPFC	TWAS	Collado-Torres	FUSION	-3.16137		0.00157		31174959	10.1016/j.neuron.2019.05.013	ColladoTorres_neuron_twas etal. Neuron	BRAIN
ST13	P50502	11343	TRANS	BIP_PGC3_noukb	BOTH	-,-	0.0148297	0.010174	0.202931	UKBB_PPP	DECODE	0.159299	69.295	Schizophrenia	ST13	Transcriptome	brain caudate nucleus	SMR	Gtex	SMR	-0.383109	0.128379	0.00284313		36319771	10.1038/s41593-022-01182-7	Benjamin KJM	brain caudate nucleus
ST13	P50502	11343	TRANS	Cognition_Meta	UKBB-PPP_Specific	NA,+		0.319416	0.319416	UKBB_PPP	UKBB_PPP	0.877943	2175.54	SCZ	ST13	Proteiome	BLOOD	SMR	eQTLGen	SMR	0.233686	0.0550511	2.19e-05		37415601	10.3389/fgene.2023.1191264	Gedik et all Front Genet	BLOOD
ST13	P50502	11343	TRANS	Cognition_Meta	UKBB-PPP_Specific	NA,+		0.319416	0.319416	UKBB_PPP	UKBB_PPP	0.877943	2175.54	MDD	ST13	Proteiome	BLOOD	SMR	eQTLGen	SMR	0.0768943	0.0271795	0.00466751		37415601	10.3389/fgene.2023.1191264	Gedik et all Front Genet	BLOOD
ST13	P50502	11343	TRANS	Cognition_Meta	UKBB-PPP_Specific	NA,+		0.319416	0.319416	UKBB_PPP	UKBB_PPP	0.877943	2175.54	BIP	ST13	Proteiome	BLOOD	SMR	eQTLGen	SMR	0.209125	0.0602694	0.000520776		37415601	10.3389/fgene.2023.1191264	Gedik et all Front Genet	BLOOD
ST13	P50502	11343	TRANS	Cognition_Meta	UKBB-PPP_Specific	NA,+		0.319416	0.319416	UKBB_PPP	UKBB_PPP	0.877943	2175.54	SCZ	ST13	Proteiome	BLOOD	SMR	deCODE	SMR	0.806235	0.200912	6e-05		37415601	10.3389/fgene.2023.1191264	Gedik et all Front Genet	BLOOD
ST13	P50502	11343	TRANS	Cognition_Meta	UKBB-PPP_Specific	NA,+		0.319416	0.319416	UKBB_PPP	UKBB_PPP	0.877943	2175.54	MDD	ST13	Proteiome	BLOOD	SMR	deCODE	SMR	0.255725	0.0906073	0.00476734		37415601	10.3389/fgene.2023.1191264	Gedik et all Front Genet	BLOOD
ST13	P50502	11343	TRANS	Cognition_Meta	UKBB-PPP_Specific	NA,+		0.319416	0.319416	UKBB_PPP	UKBB_PPP	0.877943	2175.54	BIP	ST13	Proteiome	BLOOD	SMR	deCODE	SMR	0.622189	0.202277	0.00209848		37415601	10.3389/fgene.2023.1191264	Gedik et all Front Genet	BLOOD
ST13	P50502	11343	TRANS	Cognition_Meta	UKBB-PPP_Specific	NA,+		0.319416	0.319416	UKBB_PPP	UKBB_PPP	0.877943	2175.54	SCZ.Clozuk.2018	ST13	Transcriptome	BRAIN	TWAS	PsychENCODE	FUSION	1.19564		0.232		30545856	10.1126/science.aat8127	Gandal et all science	BRAIN
ST13	P50502	11343	TRANS	Cognition_Meta	UKBB-PPP_Specific	NA,+		0.319416	0.319416	UKBB_PPP	UKBB_PPP	0.877943	2175.54	BD.PGC.ruderferCell2018	ST13	Transcriptome	BRAIN	TWAS	PsychENCODE	FUSION	0.18106		0.856319		30545856	10.1126/science.aat8127	Gandal et all science	BRAIN
ST13	P50502	11343	TRANS	Cognition_Meta	UKBB-PPP_Specific	NA,+		0.319416	0.319416	UKBB_PPP	UKBB_PPP	0.877943	2175.54	SCZ_PGC2+CLOZUK	ST13	Transcriptome	DLPFC	TWAS	Collado-Torres	FUSION	-3.16137		0.00157		31174959	10.1016/j.neuron.2019.05.013	ColladoTorres_neuron_twas etal. Neuron	BRAIN
ST13	P50502	11343	TRANS	Cognition_Meta	UKBB-PPP_Specific	NA,+		0.319416	0.319416	UKBB_PPP	UKBB_PPP	0.877943	2175.54	Schizophrenia	ST13	Transcriptome	brain caudate nucleus	SMR	Gtex	SMR	-0.383109	0.128379	0.00284313		36319771	10.1038/s41593-022-01182-7	Benjamin KJM	brain caudate nucleus
ST13	P50502	11343	TRANS	PGC3_SCZ_NoUKB	BOTH	-,-	0.0443344	0.0443344	0.111116	metap	UKBB_PPP	0.288131	301.962	SCZ	ST13	Proteiome	BLOOD	SMR	eQTLGen	SMR	0.233686	0.0550511	2.19e-05		37415601	10.3389/fgene.2023.1191264	Gedik et all Front Genet	BLOOD
ST13	P50502	11343	TRANS	PGC3_SCZ_NoUKB	BOTH	-,-	0.0443344	0.0443344	0.111116	metap	UKBB_PPP	0.288131	301.962	MDD	ST13	Proteiome	BLOOD	SMR	eQTLGen	SMR	0.0768943	0.0271795	0.00466751		37415601	10.3389/fgene.2023.1191264	Gedik et all Front Genet	BLOOD
ST13	P50502	11343	TRANS	PGC3_SCZ_NoUKB	BOTH	-,-	0.0443344	0.0443344	0.111116	metap	UKBB_PPP	0.288131	301.962	BIP	ST13	Proteiome	BLOOD	SMR	eQTLGen	SMR	0.209125	0.0602694	0.000520776		37415601	10.3389/fgene.2023.1191264	Gedik et all Front Genet	BLOOD
ST13	P50502	11343	TRANS	PGC3_SCZ_NoUKB	BOTH	-,-	0.0443344	0.0443344	0.111116	metap	UKBB_PPP	0.288131	301.962	SCZ	ST13	Proteiome	BLOOD	SMR	deCODE	SMR	0.806235	0.200912	6e-05		37415601	10.3389/fgene.2023.1191264	Gedik et all Front Genet	BLOOD
ST13	P50502	11343	TRANS	PGC3_SCZ_NoUKB	BOTH	-,-	0.0443344	0.0443344	0.111116	metap	UKBB_PPP	0.288131	301.962	MDD	ST13	Proteiome	BLOOD	SMR	deCODE	SMR	0.255725	0.0906073	0.00476734		37415601	10.3389/fgene.2023.1191264	Gedik et all Front Genet	BLOOD
ST13	P50502	11343	TRANS	PGC3_SCZ_NoUKB	BOTH	-,-	0.0443344	0.0443344	0.111116	metap	UKBB_PPP	0.288131	301.962	BIP	ST13	Proteiome	BLOOD	SMR	deCODE	SMR	0.622189	0.202277	0.00209848		37415601	10.3389/fgene.2023.1191264	Gedik et all Front Genet	BLOOD
ST13	P50502	11343	TRANS	PGC3_SCZ_NoUKB	BOTH	-,-	0.0443344	0.0443344	0.111116	metap	UKBB_PPP	0.288131	301.962	SCZ.Clozuk.2018	ST13	Transcriptome	BRAIN	TWAS	PsychENCODE	FUSION	1.19564		0.232		30545856	10.1126/science.aat8127	Gandal et all science	BRAIN
ST13	P50502	11343	TRANS	PGC3_SCZ_NoUKB	BOTH	-,-	0.0443344	0.0443344	0.111116	metap	UKBB_PPP	0.288131	301.962	BD.PGC.ruderferCell2018	ST13	Transcriptome	BRAIN	TWAS	PsychENCODE	FUSION	0.18106		0.856319		30545856	10.1126/science.aat8127	Gandal et all science	BRAIN
ST13	P50502	11343	TRANS	PGC3_SCZ_NoUKB	BOTH	-,-	0.0443344	0.0443344	0.111116	metap	UKBB_PPP	0.288131	301.962	SCZ_PGC2+CLOZUK	ST13	Transcriptome	DLPFC	TWAS	Collado-Torres	FUSION	-3.16137		0.00157		31174959	10.1016/j.neuron.2019.05.013	ColladoTorres_neuron_twas etal. Neuron	BRAIN
ST13	P50502	11343	TRANS	PGC3_SCZ_NoUKB	BOTH	-,-	0.0443344	0.0443344	0.111116	metap	UKBB_PPP	0.288131	301.962	Schizophrenia	ST13	Transcriptome	brain caudate nucleus	SMR	Gtex	SMR	-0.383109	0.128379	0.00284313		36319771	10.1038/s41593-022-01182-7	Benjamin KJM	brain caudate nucleus
ST3GAL1	Q11201	10862	CIS	Cognition_Meta	BOTH	-,-	0.00253792	0.00253792	0.0177105	metap	UKBB_PPP	0.0939283	9.48676	SCZ	ST3GAL1	Proteome	PLASMA	MR	deCODE	TwoSampleMR	0.0236102	0.0312	0.449208		37085628	10.1007/s00439-023-02562-0	Dang et al Human Genetics	BLOOD
ST3GAL1	Q11201	10862	CIS	Cognition_Meta	BOTH	-,-	0.00253792	0.00253792	0.0177105	metap	UKBB_PPP	0.0939283	9.48676	BIP	ST3GAL1	Proteome	PLASMA	MR	deCODE	TwoSampleMR	0.0315949	0.038	0.405723		37085628	10.1007/s00439-023-02562-0	Dang et al Human Genetics	BLOOD
ST3GAL1	Q11201	10862	CIS	Cognition_Meta	BOTH	-,-	0.00253792	0.00253792	0.0177105	metap	UKBB_PPP	0.0939283	9.48676	MDD	ST3GAL1	Proteome	PLASMA	MR	deCODE	TwoSampleMR	-0.0215419	0.0143496	0.1333		37085628	10.1007/s00439-023-02562-0	Dang et al Human Genetics	BLOOD
ST3GAL1	Q11201	10862	CIS	Cognition_Meta	BOTH	-,-	0.00253792	0.00253792	0.0177105	metap	UKBB_PPP	0.0939283	9.48676	Bipolar disorder	ST3GAL1	Proteome	PLASMA	MR	INTERVAL	TwoSampleMR	0.0307343	0.036965	0.405723		36280454	https://doi.org/10.1016/j.biopsych.2022.08.015	Lu et al Biol Psychiatry	BLOOD
ST3GAL1	Q11201	10862	CIS	Cognition_Meta	BOTH	-,-	0.00253792	0.00253792	0.0177105	metap	UKBB_PPP	0.0939283	9.48676	Bipolar disorder	ST3GAL1	Proteome	PLASMA	MR	AGES	TwoSampleMR	0.0286268	0.0502703	0.569046		36280454	https://doi.org/10.1016/j.biopsych.2022.08.015	Lu et al Biol Psychiatry	BLOOD
ST3GAL1	Q11201	10862	CIS	Cognition_Meta	BOTH	-,-	0.00253792	0.00253792	0.0177105	metap	UKBB_PPP	0.0939283	9.48676	Bipolar disorder	ST3GAL1	Proteome	PLASMA	MR	FENLAND	TwoSampleMR	0.0355798	0.0427928	0.405723		36280454	https://doi.org/10.1016/j.biopsych.2022.08.015	Lu et al Biol Psychiatry	BLOOD
ST3GAL1	Q11201	10862	CIS	Cognition_Meta	BOTH	-,-	0.00253792	0.00253792	0.0177105	metap	UKBB_PPP	0.0939283	9.48676	Major depressive disorder	ST3GAL1	Proteome	PLASMA	MR	INTERVAL	TwoSampleMR	-0.0233463	0.0171206	0.172682		36280454	https://doi.org/10.1016/j.biopsych.2022.08.015	Lu et al Biol Psychiatry	BLOOD
ST3GAL1	Q11201	10862	CIS	Cognition_Meta	BOTH	-,-	0.00253792	0.00253792	0.0177105	metap	UKBB_PPP	0.0939283	9.48676	Major depressive disorder	ST3GAL1	Proteome	PLASMA	MR	AGES	TwoSampleMR	0.0172973	0.0232432	0.456764		36280454	https://doi.org/10.1016/j.biopsych.2022.08.015	Lu et al Biol Psychiatry	BLOOD
ST3GAL1	Q11201	10862	CIS	Cognition_Meta	BOTH	-,-	0.00253792	0.00253792	0.0177105	metap	UKBB_PPP	0.0939283	9.48676	Major depressive disorder	ST3GAL1	Proteome	PLASMA	MR	FENLAND	TwoSampleMR	-0.027027	0.0198198	0.172682		36280454	https://doi.org/10.1016/j.biopsych.2022.08.015	Lu et al Biol Psychiatry	BLOOD
ST3GAL1	Q11201	10862	CIS	Cognition_Meta	BOTH	-,-	0.00253792	0.00253792	0.0177105	metap	UKBB_PPP	0.0939283	9.48676	Schizophrenia	ST3GAL1	Proteome	PLASMA	MR	INTERVAL	TwoSampleMR	0.0299622	0.0319066	0.347701		36280454	https://doi.org/10.1016/j.biopsych.2022.08.015	Lu et al Biol Psychiatry	BLOOD
ST3GAL1	Q11201	10862	CIS	Cognition_Meta	BOTH	-,-	0.00253792	0.00253792	0.0177105	metap	UKBB_PPP	0.0939283	9.48676	Schizophrenia	ST3GAL1	Proteome	PLASMA	MR	AGES	TwoSampleMR	0.0319057	0.0437838	0.46618		36280454	https://doi.org/10.1016/j.biopsych.2022.08.015	Lu et al Biol Psychiatry	BLOOD
ST3GAL1	Q11201	10862	CIS	Cognition_Meta	BOTH	-,-	0.00253792	0.00253792	0.0177105	metap	UKBB_PPP	0.0939283	9.48676	Schizophrenia	ST3GAL1	Proteome	PLASMA	MR	FENLAND	TwoSampleMR	0.0346859	0.0369369	0.347701		36280454	https://doi.org/10.1016/j.biopsych.2022.08.015	Lu et al Biol Psychiatry	BLOOD
ST3GAL1	Q11201	10862	CIS	Cognition_Meta	BOTH	-,-	0.00253792	0.00253792	0.0177105	metap	UKBB_PPP	0.0939283	9.48676	SCZ_PGC3	ST3GAL1	Transcriptome	DLPFC	MR	CMC+GTEX	MendelianRandomization			0.548674		35460606	10.1016/j.ajhg.2022.04.004	Jiang eet all Am J Hum Genet	BRAIN
ST3GAL1	Q11201	10862	CIS	Cognition_Meta	BOTH	-,-	0.00253792	0.00253792	0.0177105	metap	UKBB_PPP	0.0939283	9.48676	SCZ_PGC3	ST3GAL1	Transcriptome	DLPFC	MR	CMC+GTEX	MendelianRandomization			0.556944		35460606	10.1016/j.ajhg.2022.04.004	Jiang eet all Am J Hum Genet	BRAIN
ST3GAL1	Q11201	10862	CIS	Cognition_Meta	BOTH	-,-	0.00253792	0.00253792	0.0177105	metap	UKBB_PPP	0.0939283	9.48676	SCZ_PGC3	ST3GAL1	Transcriptome	DLPFC	MR	CMC+GTEX	MendelianRandomization			0.230227		35460606	10.1016/j.ajhg.2022.04.004	Jiang eet all Am J Hum Genet	BRAIN
ST3GAL1	Q11201	10862	CIS	Cognition_Meta	BOTH	-,-	0.00253792	0.00253792	0.0177105	metap	UKBB_PPP	0.0939283	9.48676	SCZ_PGC3	ST3GAL1	Transcriptome	DLPFC	MR	CMC+GTEX	EMIC			0.967978		35460606	10.1016/j.ajhg.2022.04.004	Jiang eet all Am J Hum Genet	BRAIN
ST3GAL1	Q11201	10862	CIS	Cognition_Meta	BOTH	-,-	0.00253792	0.00253792	0.0177105	metap	UKBB_PPP	0.0939283	9.48676	BIP_2019_Stahl_etall	ST3GAL1	Transcriptome	DLPFC	MR	CMC+GTEX	MendelianRandomization			0.0774531		35460606	10.1016/j.ajhg.2022.04.004	Jiang eet all Am J Hum Genet	BRAIN
ST3GAL1	Q11201	10862	CIS	Cognition_Meta	BOTH	-,-	0.00253792	0.00253792	0.0177105	metap	UKBB_PPP	0.0939283	9.48676	BIP_2019_Stahl_etall	ST3GAL1	Transcriptome	DLPFC	MR	CMC+GTEX	MendelianRandomization			0.0313142		35460606	10.1016/j.ajhg.2022.04.004	Jiang eet all Am J Hum Genet	BRAIN
ST3GAL1	Q11201	10862	CIS	Cognition_Meta	BOTH	-,-	0.00253792	0.00253792	0.0177105	metap	UKBB_PPP	0.0939283	9.48676	BIP_2019_Stahl_etall	ST3GAL1	Transcriptome	DLPFC	MR	CMC+GTEX	MendelianRandomization			0.208513		35460606	10.1016/j.ajhg.2022.04.004	Jiang eet all Am J Hum Genet	BRAIN
ST3GAL1	Q11201	10862	CIS	Cognition_Meta	BOTH	-,-	0.00253792	0.00253792	0.0177105	metap	UKBB_PPP	0.0939283	9.48676	BIP_2019_Stahl_etall	ST3GAL1	Transcriptome	DLPFC	MR	CMC+GTEX	EMIC			0.343811		35460606	10.1016/j.ajhg.2022.04.004	Jiang eet all Am J Hum Genet	BRAIN
ST3GAL1	Q11201	10862	CIS	Cognition_Meta	BOTH	-,-	0.00253792	0.00253792	0.0177105	metap	UKBB_PPP	0.0939283	9.48676	Deepression_Wray_tall	ST3GAL1	Transcriptome	BRAIN DLPFC	MR	PsychENCODE	TwoSampleMR	0	0.01	0.865		35296807	10.1038/s41380-022-01507-9	Deng et all Mol Psychiatry	BRAIN
ST3GAL1	Q11201	10862	CIS	Cognition_Meta	BOTH	-,-	0.00253792	0.00253792	0.0177105	metap	UKBB_PPP	0.0939283	9.48676	Deepression_Wray_tall	ST3GAL1	Proteiome	BLOOD	MR	AGES	TwoSampleMR	-0.02	0.02	0.457		35296807	10.1038/s41380-022-01507-9	Deng et all Mol Psychiatry	BLOOD
ST3GAL1	Q11201	10862	CIS	Cognition_Meta	BOTH	-,-	0.00253792	0.00253792	0.0177105	metap	UKBB_PPP	0.0939283	9.48676	Years of schooling	ST3GAL1	Proteiome	CORTEX	MR	MetaBrain	TwoSampleMR	-0.0370709	0.00726933	3.40316e-07		36823318	10.1038/s41588-023-01300-6	Klein et all Nat Genet	BRAIN
ST3GAL1	Q11201	10862	CIS	Cognition_Meta	BOTH	-,-	0.00253792	0.00253792	0.0177105	metap	UKBB_PPP	0.0939283	9.48676	SCZ_PGC3	ST3GAL1	Transcriptome	DLPFC	SMR	CMC+GTEX	SMR	0.0089802	0.0237142	0.704922		35460606	10.1016/j.ajhg.2022.04.004	Jiang eet all Am J Hum Genet	BRAIN
ST3GAL1	Q11201	10862	CIS	Cognition_Meta	BOTH	-,-	0.00253792	0.00253792	0.0177105	metap	UKBB_PPP	0.0939283	9.48676	SCZ_PGC3	ST3GAL1	Transcriptome_Transcriptlvel	DLPFC	SMR	CMC+GTEX	SMR	-0.0347378	0.0344952	0.313919		35460606	10.1016/j.ajhg.2022.04.004	Jiang eet all Am J Hum Genet	BRAIN
ST3GAL1	Q11201	10862	CIS	Cognition_Meta	BOTH	-,-	0.00253792	0.00253792	0.0177105	metap	UKBB_PPP	0.0939283	9.48676	SCZ_PGC3	ST3GAL1	Transcriptome_Transcriptlvel	DLPFC	SMR	CMC+GTEX	SMR	0.0292188	0.0399183	0.464189		35460606	10.1016/j.ajhg.2022.04.004	Jiang eet all Am J Hum Genet	BRAIN
ST3GAL1	Q11201	10862	CIS	Cognition_Meta	BOTH	-,-	0.00253792	0.00253792	0.0177105	metap	UKBB_PPP	0.0939283	9.48676	SCZ_PGC3	ST3GAL1	Transcriptome_Transcriptlvel	DLPFC	SMR	CMC+GTEX	SMR	-0.0106612	0.033165	0.747862		35460606	10.1016/j.ajhg.2022.04.004	Jiang eet all Am J Hum Genet	BRAIN
ST3GAL1	Q11201	10862	CIS	Cognition_Meta	BOTH	-,-	0.00253792	0.00253792	0.0177105	metap	UKBB_PPP	0.0939283	9.48676	SCZ.Clozuk.2018	ST3GAL1	Transcriptome	BRAIN	SMR	PsychENCODE	SMR	-0.00852537	0.036368	0.815		30545856	10.1126/science.aat8127	Gandal et all science	BRAIN
ST3GAL1	Q11201	10862	CIS	Cognition_Meta	BOTH	-,-	0.00253792	0.00253792	0.0177105	metap	UKBB_PPP	0.0939283	9.48676	BD.PGC.ruderferCell2018	ST3GAL1	Transcriptome	BRAIN	SMR	PsychENCODE	SMR	-0.0248717	0.05733	0.664409		30545856	10.1126/science.aat8127	Gandal et all science	BRAIN
ST3GAL1	Q11201	10862	CIS	Cognition_Meta	BOTH	-,-	0.00253792	0.00253792	0.0177105	metap	UKBB_PPP	0.0939283	9.48676	SCZ	ST3GAL1	Proteiome	BLOOD	SMR	eQTLGen	SMR	0.0139633	0.0331753	0.673832		37415601	10.3389/fgene.2023.1191264	Gedik et all Front Genet	BLOOD
ST3GAL1	Q11201	10862	CIS	Cognition_Meta	BOTH	-,-	0.00253792	0.00253792	0.0177105	metap	UKBB_PPP	0.0939283	9.48676	MDD	ST3GAL1	Proteiome	BRAIN	SMR	BrainMeta	SMR	-0.000181793	0.0107258	0.986477		37415601	10.3389/fgene.2023.1191264	Gedik et all Front Genet	BRAIN
ST3GAL1	Q11201	10862	CIS	Cognition_Meta	BOTH	-,-	0.00253792	0.00253792	0.0177105	metap	UKBB_PPP	0.0939283	9.48676	BIP	ST3GAL1	Proteiome	BRAIN	SMR	BrainMeta	SMR	-0.035633	0.0232547	0.12545		37415601	10.3389/fgene.2023.1191264	Gedik et all Front Genet	BRAIN
ST3GAL1	Q11201	10862	CIS	Cognition_Meta	BOTH	-,-	0.00253792	0.00253792	0.0177105	metap	UKBB_PPP	0.0939283	9.48676	SCZ	ST3GAL1	Proteiome	BRAIN	SMR	BrainMeta	SMR	0.00266027	0.0178169	0.881308		37415601	10.3389/fgene.2023.1191264	Gedik et all Front Genet	BRAIN
ST3GAL1	Q11201	10862	CIS	Cognition_Meta	BOTH	-,-	0.00253792	0.00253792	0.0177105	metap	UKBB_PPP	0.0939283	9.48676	MDD	ST3GAL1	Proteiome	BLOOD	SMR	eQTLGen	SMR	0.0177828	0.0191605	0.353357		37415601	10.3389/fgene.2023.1191264	Gedik et all Front Genet	BLOOD
ST3GAL1	Q11201	10862	CIS	Cognition_Meta	BOTH	-,-	0.00253792	0.00253792	0.0177105	metap	UKBB_PPP	0.0939283	9.48676	BIP	ST3GAL1	Proteiome	BLOOD	SMR	eQTLGen	SMR	0.0294199	0.0420754	0.484415		37415601	10.3389/fgene.2023.1191264	Gedik et all Front Genet	BLOOD
ST3GAL1	Q11201	10862	CIS	Cognition_Meta	BOTH	-,-	0.00253792	0.00253792	0.0177105	metap	UKBB_PPP	0.0939283	9.48676	SCZ	ST3GAL1	Proteiome	BLOOD	SMR	deCODE	SMR	0.0305402	0.032815	0.35202		37415601	10.3389/fgene.2023.1191264	Gedik et all Front Genet	BLOOD
ST3GAL1	Q11201	10862	CIS	Cognition_Meta	BOTH	-,-	0.00253792	0.00253792	0.0177105	metap	UKBB_PPP	0.0939283	9.48676	MDD	ST3GAL1	Proteiome	BLOOD	SMR	deCODE	SMR	-0.024	0.0176173	0.173103		37415601	10.3389/fgene.2023.1191264	Gedik et all Front Genet	BLOOD
ST3GAL1	Q11201	10862	CIS	Cognition_Meta	BOTH	-,-	0.00253792	0.00253792	0.0177105	metap	UKBB_PPP	0.0939283	9.48676	BIP	ST3GAL1	Proteiome	BLOOD	SMR	deCODE	SMR	0.0315949	0.0380139	0.405894		37415601	10.3389/fgene.2023.1191264	Gedik et all Front Genet	BLOOD
ST3GAL1	Q11201	10862	CIS	Cognition_Meta	BOTH	-,-	0.00253792	0.00253792	0.0177105	metap	UKBB_PPP	0.0939283	9.48676	SCZ	ST3GAL1	Transcriptome	BRAIN_DLPFC	TWAS	CMC	FUSION	-0.11866		0.906		31691811	10.1093/hmg/ddz253	Hall et al Hum Mol Genet	BRAIN
ST3GAL1	Q11201	10862	CIS	Cognition_Meta	BOTH	-,-	0.00253792	0.00253792	0.0177105	metap	UKBB_PPP	0.0939283	9.48676	SCZ.Clozuk.2018	ST3GAL1	Transcriptome	BRAIN	TWAS	PsychENCODE	FUSION	0.38348		0.701		30545856	10.1126/science.aat8127	Gandal et all science	BRAIN
ST3GAL1	Q11201	10862	CIS	Cognition_Meta	BOTH	-,-	0.00253792	0.00253792	0.0177105	metap	UKBB_PPP	0.0939283	9.48676	BD.PGC.ruderferCell2018	ST3GAL1	Transcriptome	BRAIN	TWAS	PsychENCODE	FUSION	0.80424		0.421		30545856	10.1126/science.aat8127	Gandal et all science	BRAIN
ST3GAL1	Q11201	10862	CIS	Cognition_Meta	BOTH	-,-	0.00253792	0.00253792	0.0177105	metap	UKBB_PPP	0.0939283	9.48676	Depression Howard et all	ST3GAL1	Proteiome	BRAIN	PWAS	ROS/MAP	FUSION	0.63952		0.522487		33846625	10.1038/s41593-021-00832-6	Wingo Nat Neurosci	BRAIN
ST3GAL1	Q11201	10862	CIS	Cognition_Meta	BOTH	-,-	0.00253792	0.00253792	0.0177105	metap	UKBB_PPP	0.0939283	9.48676	Years of schooling	ST3GAL1	Transcriptome	CORTEX	COLOC	MetaBrain	coloc				0.990258	36823318	10.1038/s41588-023-01300-6	Klein et all Nat Genet	BRAIN
ST3GAL1	Q11201	10862	CIS	PGC3_SCZ_NoUKB	BOTH	+,+	0.371237	0.339979	0.371237	UKBB_PPP	metap	0.992069	1270.84	SCZ	ST3GAL1	Proteome	PLASMA	MR	deCODE	TwoSampleMR	0.0236102	0.0312	0.449208		37085628	10.1007/s00439-023-02562-0	Dang et al Human Genetics	BLOOD
ST3GAL1	Q11201	10862	CIS	PGC3_SCZ_NoUKB	BOTH	+,+	0.371237	0.339979	0.371237	UKBB_PPP	metap	0.992069	1270.84	BIP	ST3GAL1	Proteome	PLASMA	MR	deCODE	TwoSampleMR	0.0315949	0.038	0.405723		37085628	10.1007/s00439-023-02562-0	Dang et al Human Genetics	BLOOD
ST3GAL1	Q11201	10862	CIS	PGC3_SCZ_NoUKB	BOTH	+,+	0.371237	0.339979	0.371237	UKBB_PPP	metap	0.992069	1270.84	MDD	ST3GAL1	Proteome	PLASMA	MR	deCODE	TwoSampleMR	-0.0215419	0.0143496	0.1333		37085628	10.1007/s00439-023-02562-0	Dang et al Human Genetics	BLOOD
ST3GAL1	Q11201	10862	CIS	PGC3_SCZ_NoUKB	BOTH	+,+	0.371237	0.339979	0.371237	UKBB_PPP	metap	0.992069	1270.84	Bipolar disorder	ST3GAL1	Proteome	PLASMA	MR	INTERVAL	TwoSampleMR	0.0307343	0.036965	0.405723		36280454	https://doi.org/10.1016/j.biopsych.2022.08.015	Lu et al Biol Psychiatry	BLOOD
ST3GAL1	Q11201	10862	CIS	PGC3_SCZ_NoUKB	BOTH	+,+	0.371237	0.339979	0.371237	UKBB_PPP	metap	0.992069	1270.84	Bipolar disorder	ST3GAL1	Proteome	PLASMA	MR	AGES	TwoSampleMR	0.0286268	0.0502703	0.569046		36280454	https://doi.org/10.1016/j.biopsych.2022.08.015	Lu et al Biol Psychiatry	BLOOD
ST3GAL1	Q11201	10862	CIS	PGC3_SCZ_NoUKB	BOTH	+,+	0.371237	0.339979	0.371237	UKBB_PPP	metap	0.992069	1270.84	Bipolar disorder	ST3GAL1	Proteome	PLASMA	MR	FENLAND	TwoSampleMR	0.0355798	0.0427928	0.405723		36280454	https://doi.org/10.1016/j.biopsych.2022.08.015	Lu et al Biol Psychiatry	BLOOD
ST3GAL1	Q11201	10862	CIS	PGC3_SCZ_NoUKB	BOTH	+,+	0.371237	0.339979	0.371237	UKBB_PPP	metap	0.992069	1270.84	Major depressive disorder	ST3GAL1	Proteome	PLASMA	MR	INTERVAL	TwoSampleMR	-0.0233463	0.0171206	0.172682		36280454	https://doi.org/10.1016/j.biopsych.2022.08.015	Lu et al Biol Psychiatry	BLOOD
ST3GAL1	Q11201	10862	CIS	PGC3_SCZ_NoUKB	BOTH	+,+	0.371237	0.339979	0.371237	UKBB_PPP	metap	0.992069	1270.84	Major depressive disorder	ST3GAL1	Proteome	PLASMA	MR	AGES	TwoSampleMR	0.0172973	0.0232432	0.456764		36280454	https://doi.org/10.1016/j.biopsych.2022.08.015	Lu et al Biol Psychiatry	BLOOD
ST3GAL1	Q11201	10862	CIS	PGC3_SCZ_NoUKB	BOTH	+,+	0.371237	0.339979	0.371237	UKBB_PPP	metap	0.992069	1270.84	Major depressive disorder	ST3GAL1	Proteome	PLASMA	MR	FENLAND	TwoSampleMR	-0.027027	0.0198198	0.172682		36280454	https://doi.org/10.1016/j.biopsych.2022.08.015	Lu et al Biol Psychiatry	BLOOD
ST3GAL1	Q11201	10862	CIS	PGC3_SCZ_NoUKB	BOTH	+,+	0.371237	0.339979	0.371237	UKBB_PPP	metap	0.992069	1270.84	Schizophrenia	ST3GAL1	Proteome	PLASMA	MR	INTERVAL	TwoSampleMR	0.0299622	0.0319066	0.347701		36280454	https://doi.org/10.1016/j.biopsych.2022.08.015	Lu et al Biol Psychiatry	BLOOD
ST3GAL1	Q11201	10862	CIS	PGC3_SCZ_NoUKB	BOTH	+,+	0.371237	0.339979	0.371237	UKBB_PPP	metap	0.992069	1270.84	Schizophrenia	ST3GAL1	Proteome	PLASMA	MR	AGES	TwoSampleMR	0.0319057	0.0437838	0.46618		36280454	https://doi.org/10.1016/j.biopsych.2022.08.015	Lu et al Biol Psychiatry	BLOOD
ST3GAL1	Q11201	10862	CIS	PGC3_SCZ_NoUKB	BOTH	+,+	0.371237	0.339979	0.371237	UKBB_PPP	metap	0.992069	1270.84	Schizophrenia	ST3GAL1	Proteome	PLASMA	MR	FENLAND	TwoSampleMR	0.0346859	0.0369369	0.347701		36280454	https://doi.org/10.1016/j.biopsych.2022.08.015	Lu et al Biol Psychiatry	BLOOD
ST3GAL1	Q11201	10862	CIS	PGC3_SCZ_NoUKB	BOTH	+,+	0.371237	0.339979	0.371237	UKBB_PPP	metap	0.992069	1270.84	SCZ_PGC3	ST3GAL1	Transcriptome	DLPFC	MR	CMC+GTEX	MendelianRandomization			0.548674		35460606	10.1016/j.ajhg.2022.04.004	Jiang eet all Am J Hum Genet	BRAIN
ST3GAL1	Q11201	10862	CIS	PGC3_SCZ_NoUKB	BOTH	+,+	0.371237	0.339979	0.371237	UKBB_PPP	metap	0.992069	1270.84	SCZ_PGC3	ST3GAL1	Transcriptome	DLPFC	MR	CMC+GTEX	MendelianRandomization			0.556944		35460606	10.1016/j.ajhg.2022.04.004	Jiang eet all Am J Hum Genet	BRAIN
ST3GAL1	Q11201	10862	CIS	PGC3_SCZ_NoUKB	BOTH	+,+	0.371237	0.339979	0.371237	UKBB_PPP	metap	0.992069	1270.84	SCZ_PGC3	ST3GAL1	Transcriptome	DLPFC	MR	CMC+GTEX	MendelianRandomization			0.230227		35460606	10.1016/j.ajhg.2022.04.004	Jiang eet all Am J Hum Genet	BRAIN
ST3GAL1	Q11201	10862	CIS	PGC3_SCZ_NoUKB	BOTH	+,+	0.371237	0.339979	0.371237	UKBB_PPP	metap	0.992069	1270.84	SCZ_PGC3	ST3GAL1	Transcriptome	DLPFC	MR	CMC+GTEX	EMIC			0.967978		35460606	10.1016/j.ajhg.2022.04.004	Jiang eet all Am J Hum Genet	BRAIN
ST3GAL1	Q11201	10862	CIS	PGC3_SCZ_NoUKB	BOTH	+,+	0.371237	0.339979	0.371237	UKBB_PPP	metap	0.992069	1270.84	BIP_2019_Stahl_etall	ST3GAL1	Transcriptome	DLPFC	MR	CMC+GTEX	MendelianRandomization			0.0774531		35460606	10.1016/j.ajhg.2022.04.004	Jiang eet all Am J Hum Genet	BRAIN
ST3GAL1	Q11201	10862	CIS	PGC3_SCZ_NoUKB	BOTH	+,+	0.371237	0.339979	0.371237	UKBB_PPP	metap	0.992069	1270.84	BIP_2019_Stahl_etall	ST3GAL1	Transcriptome	DLPFC	MR	CMC+GTEX	MendelianRandomization			0.0313142		35460606	10.1016/j.ajhg.2022.04.004	Jiang eet all Am J Hum Genet	BRAIN
ST3GAL1	Q11201	10862	CIS	PGC3_SCZ_NoUKB	BOTH	+,+	0.371237	0.339979	0.371237	UKBB_PPP	metap	0.992069	1270.84	BIP_2019_Stahl_etall	ST3GAL1	Transcriptome	DLPFC	MR	CMC+GTEX	MendelianRandomization			0.208513		35460606	10.1016/j.ajhg.2022.04.004	Jiang eet all Am J Hum Genet	BRAIN
ST3GAL1	Q11201	10862	CIS	PGC3_SCZ_NoUKB	BOTH	+,+	0.371237	0.339979	0.371237	UKBB_PPP	metap	0.992069	1270.84	BIP_2019_Stahl_etall	ST3GAL1	Transcriptome	DLPFC	MR	CMC+GTEX	EMIC			0.343811		35460606	10.1016/j.ajhg.2022.04.004	Jiang eet all Am J Hum Genet	BRAIN
ST3GAL1	Q11201	10862	CIS	PGC3_SCZ_NoUKB	BOTH	+,+	0.371237	0.339979	0.371237	UKBB_PPP	metap	0.992069	1270.84	Deepression_Wray_tall	ST3GAL1	Transcriptome	BRAIN DLPFC	MR	PsychENCODE	TwoSampleMR	0	0.01	0.865		35296807	10.1038/s41380-022-01507-9	Deng et all Mol Psychiatry	BRAIN
ST3GAL1	Q11201	10862	CIS	PGC3_SCZ_NoUKB	BOTH	+,+	0.371237	0.339979	0.371237	UKBB_PPP	metap	0.992069	1270.84	Deepression_Wray_tall	ST3GAL1	Proteiome	BLOOD	MR	AGES	TwoSampleMR	-0.02	0.02	0.457		35296807	10.1038/s41380-022-01507-9	Deng et all Mol Psychiatry	BLOOD
ST3GAL1	Q11201	10862	CIS	PGC3_SCZ_NoUKB	BOTH	+,+	0.371237	0.339979	0.371237	UKBB_PPP	metap	0.992069	1270.84	Years of schooling	ST3GAL1	Proteiome	CORTEX	MR	MetaBrain	TwoSampleMR	-0.0370709	0.00726933	3.40316e-07		36823318	10.1038/s41588-023-01300-6	Klein et all Nat Genet	BRAIN
ST3GAL1	Q11201	10862	CIS	PGC3_SCZ_NoUKB	BOTH	+,+	0.371237	0.339979	0.371237	UKBB_PPP	metap	0.992069	1270.84	SCZ_PGC3	ST3GAL1	Transcriptome	DLPFC	SMR	CMC+GTEX	SMR	0.0089802	0.0237142	0.704922		35460606	10.1016/j.ajhg.2022.04.004	Jiang eet all Am J Hum Genet	BRAIN
ST3GAL1	Q11201	10862	CIS	PGC3_SCZ_NoUKB	BOTH	+,+	0.371237	0.339979	0.371237	UKBB_PPP	metap	0.992069	1270.84	SCZ_PGC3	ST3GAL1	Transcriptome_Transcriptlvel	DLPFC	SMR	CMC+GTEX	SMR	-0.0347378	0.0344952	0.313919		35460606	10.1016/j.ajhg.2022.04.004	Jiang eet all Am J Hum Genet	BRAIN
ST3GAL1	Q11201	10862	CIS	PGC3_SCZ_NoUKB	BOTH	+,+	0.371237	0.339979	0.371237	UKBB_PPP	metap	0.992069	1270.84	SCZ_PGC3	ST3GAL1	Transcriptome_Transcriptlvel	DLPFC	SMR	CMC+GTEX	SMR	0.0292188	0.0399183	0.464189		35460606	10.1016/j.ajhg.2022.04.004	Jiang eet all Am J Hum Genet	BRAIN
ST3GAL1	Q11201	10862	CIS	PGC3_SCZ_NoUKB	BOTH	+,+	0.371237	0.339979	0.371237	UKBB_PPP	metap	0.992069	1270.84	SCZ_PGC3	ST3GAL1	Transcriptome_Transcriptlvel	DLPFC	SMR	CMC+GTEX	SMR	-0.0106612	0.033165	0.747862		35460606	10.1016/j.ajhg.2022.04.004	Jiang eet all Am J Hum Genet	BRAIN
ST3GAL1	Q11201	10862	CIS	PGC3_SCZ_NoUKB	BOTH	+,+	0.371237	0.339979	0.371237	UKBB_PPP	metap	0.992069	1270.84	SCZ.Clozuk.2018	ST3GAL1	Transcriptome	BRAIN	SMR	PsychENCODE	SMR	-0.00852537	0.036368	0.815		30545856	10.1126/science.aat8127	Gandal et all science	BRAIN
ST3GAL1	Q11201	10862	CIS	PGC3_SCZ_NoUKB	BOTH	+,+	0.371237	0.339979	0.371237	UKBB_PPP	metap	0.992069	1270.84	BD.PGC.ruderferCell2018	ST3GAL1	Transcriptome	BRAIN	SMR	PsychENCODE	SMR	-0.0248717	0.05733	0.664409		30545856	10.1126/science.aat8127	Gandal et all science	BRAIN
ST3GAL1	Q11201	10862	CIS	PGC3_SCZ_NoUKB	BOTH	+,+	0.371237	0.339979	0.371237	UKBB_PPP	metap	0.992069	1270.84	SCZ	ST3GAL1	Proteiome	BLOOD	SMR	eQTLGen	SMR	0.0139633	0.0331753	0.673832		37415601	10.3389/fgene.2023.1191264	Gedik et all Front Genet	BLOOD
ST3GAL1	Q11201	10862	CIS	PGC3_SCZ_NoUKB	BOTH	+,+	0.371237	0.339979	0.371237	UKBB_PPP	metap	0.992069	1270.84	MDD	ST3GAL1	Proteiome	BRAIN	SMR	BrainMeta	SMR	-0.000181793	0.0107258	0.986477		37415601	10.3389/fgene.2023.1191264	Gedik et all Front Genet	BRAIN
ST3GAL1	Q11201	10862	CIS	PGC3_SCZ_NoUKB	BOTH	+,+	0.371237	0.339979	0.371237	UKBB_PPP	metap	0.992069	1270.84	BIP	ST3GAL1	Proteiome	BRAIN	SMR	BrainMeta	SMR	-0.035633	0.0232547	0.12545		37415601	10.3389/fgene.2023.1191264	Gedik et all Front Genet	BRAIN
ST3GAL1	Q11201	10862	CIS	PGC3_SCZ_NoUKB	BOTH	+,+	0.371237	0.339979	0.371237	UKBB_PPP	metap	0.992069	1270.84	SCZ	ST3GAL1	Proteiome	BRAIN	SMR	BrainMeta	SMR	0.00266027	0.0178169	0.881308		37415601	10.3389/fgene.2023.1191264	Gedik et all Front Genet	BRAIN
ST3GAL1	Q11201	10862	CIS	PGC3_SCZ_NoUKB	BOTH	+,+	0.371237	0.339979	0.371237	UKBB_PPP	metap	0.992069	1270.84	MDD	ST3GAL1	Proteiome	BLOOD	SMR	eQTLGen	SMR	0.0177828	0.0191605	0.353357		37415601	10.3389/fgene.2023.1191264	Gedik et all Front Genet	BLOOD
ST3GAL1	Q11201	10862	CIS	PGC3_SCZ_NoUKB	BOTH	+,+	0.371237	0.339979	0.371237	UKBB_PPP	metap	0.992069	1270.84	BIP	ST3GAL1	Proteiome	BLOOD	SMR	eQTLGen	SMR	0.0294199	0.0420754	0.484415		37415601	10.3389/fgene.2023.1191264	Gedik et all Front Genet	BLOOD
ST3GAL1	Q11201	10862	CIS	PGC3_SCZ_NoUKB	BOTH	+,+	0.371237	0.339979	0.371237	UKBB_PPP	metap	0.992069	1270.84	SCZ	ST3GAL1	Proteiome	BLOOD	SMR	deCODE	SMR	0.0305402	0.032815	0.35202		37415601	10.3389/fgene.2023.1191264	Gedik et all Front Genet	BLOOD
ST3GAL1	Q11201	10862	CIS	PGC3_SCZ_NoUKB	BOTH	+,+	0.371237	0.339979	0.371237	UKBB_PPP	metap	0.992069	1270.84	MDD	ST3GAL1	Proteiome	BLOOD	SMR	deCODE	SMR	-0.024	0.0176173	0.173103		37415601	10.3389/fgene.2023.1191264	Gedik et all Front Genet	BLOOD
ST3GAL1	Q11201	10862	CIS	PGC3_SCZ_NoUKB	BOTH	+,+	0.371237	0.339979	0.371237	UKBB_PPP	metap	0.992069	1270.84	BIP	ST3GAL1	Proteiome	BLOOD	SMR	deCODE	SMR	0.0315949	0.0380139	0.405894		37415601	10.3389/fgene.2023.1191264	Gedik et all Front Genet	BLOOD
ST3GAL1	Q11201	10862	CIS	PGC3_SCZ_NoUKB	BOTH	+,+	0.371237	0.339979	0.371237	UKBB_PPP	metap	0.992069	1270.84	SCZ	ST3GAL1	Transcriptome	BRAIN_DLPFC	TWAS	CMC	FUSION	-0.11866		0.906		31691811	10.1093/hmg/ddz253	Hall et al Hum Mol Genet	BRAIN
ST3GAL1	Q11201	10862	CIS	PGC3_SCZ_NoUKB	BOTH	+,+	0.371237	0.339979	0.371237	UKBB_PPP	metap	0.992069	1270.84	SCZ.Clozuk.2018	ST3GAL1	Transcriptome	BRAIN	TWAS	PsychENCODE	FUSION	0.38348		0.701		30545856	10.1126/science.aat8127	Gandal et all science	BRAIN
ST3GAL1	Q11201	10862	CIS	PGC3_SCZ_NoUKB	BOTH	+,+	0.371237	0.339979	0.371237	UKBB_PPP	metap	0.992069	1270.84	BD.PGC.ruderferCell2018	ST3GAL1	Transcriptome	BRAIN	TWAS	PsychENCODE	FUSION	0.80424		0.421		30545856	10.1126/science.aat8127	Gandal et all science	BRAIN
ST3GAL1	Q11201	10862	CIS	PGC3_SCZ_NoUKB	BOTH	+,+	0.371237	0.339979	0.371237	UKBB_PPP	metap	0.992069	1270.84	Depression Howard et all	ST3GAL1	Proteiome	BRAIN	PWAS	ROS/MAP	FUSION	0.63952		0.522487		33846625	10.1038/s41593-021-00832-6	Wingo Nat Neurosci	BRAIN
ST3GAL1	Q11201	10862	CIS	PGC3_SCZ_NoUKB	BOTH	+,+	0.371237	0.339979	0.371237	UKBB_PPP	metap	0.992069	1270.84	Years of schooling	ST3GAL1	Transcriptome	CORTEX	COLOC	MetaBrain	coloc				0.990258	36823318	10.1038/s41588-023-01300-6	Klein et all Nat Genet	BRAIN
ST3GAL1	Q11201	10862	CIS	BIP_PGC3_noukb	BOTH	+,+	0.454382	0.398696	0.454382	UKBB_PPP	metap	1.06073	1490.33	SCZ	ST3GAL1	Proteome	PLASMA	MR	deCODE	TwoSampleMR	0.0236102	0.0312	0.449208		37085628	10.1007/s00439-023-02562-0	Dang et al Human Genetics	BLOOD
ST3GAL1	Q11201	10862	CIS	BIP_PGC3_noukb	BOTH	+,+	0.454382	0.398696	0.454382	UKBB_PPP	metap	1.06073	1490.33	BIP	ST3GAL1	Proteome	PLASMA	MR	deCODE	TwoSampleMR	0.0315949	0.038	0.405723		37085628	10.1007/s00439-023-02562-0	Dang et al Human Genetics	BLOOD
ST3GAL1	Q11201	10862	CIS	BIP_PGC3_noukb	BOTH	+,+	0.454382	0.398696	0.454382	UKBB_PPP	metap	1.06073	1490.33	MDD	ST3GAL1	Proteome	PLASMA	MR	deCODE	TwoSampleMR	-0.0215419	0.0143496	0.1333		37085628	10.1007/s00439-023-02562-0	Dang et al Human Genetics	BLOOD
ST3GAL1	Q11201	10862	CIS	BIP_PGC3_noukb	BOTH	+,+	0.454382	0.398696	0.454382	UKBB_PPP	metap	1.06073	1490.33	Bipolar disorder	ST3GAL1	Proteome	PLASMA	MR	INTERVAL	TwoSampleMR	0.0307343	0.036965	0.405723		36280454	https://doi.org/10.1016/j.biopsych.2022.08.015	Lu et al Biol Psychiatry	BLOOD
ST3GAL1	Q11201	10862	CIS	BIP_PGC3_noukb	BOTH	+,+	0.454382	0.398696	0.454382	UKBB_PPP	metap	1.06073	1490.33	Bipolar disorder	ST3GAL1	Proteome	PLASMA	MR	AGES	TwoSampleMR	0.0286268	0.0502703	0.569046		36280454	https://doi.org/10.1016/j.biopsych.2022.08.015	Lu et al Biol Psychiatry	BLOOD
ST3GAL1	Q11201	10862	CIS	BIP_PGC3_noukb	BOTH	+,+	0.454382	0.398696	0.454382	UKBB_PPP	metap	1.06073	1490.33	Bipolar disorder	ST3GAL1	Proteome	PLASMA	MR	FENLAND	TwoSampleMR	0.0355798	0.0427928	0.405723		36280454	https://doi.org/10.1016/j.biopsych.2022.08.015	Lu et al Biol Psychiatry	BLOOD
ST3GAL1	Q11201	10862	CIS	BIP_PGC3_noukb	BOTH	+,+	0.454382	0.398696	0.454382	UKBB_PPP	metap	1.06073	1490.33	Major depressive disorder	ST3GAL1	Proteome	PLASMA	MR	INTERVAL	TwoSampleMR	-0.0233463	0.0171206	0.172682		36280454	https://doi.org/10.1016/j.biopsych.2022.08.015	Lu et al Biol Psychiatry	BLOOD
ST3GAL1	Q11201	10862	CIS	BIP_PGC3_noukb	BOTH	+,+	0.454382	0.398696	0.454382	UKBB_PPP	metap	1.06073	1490.33	Major depressive disorder	ST3GAL1	Proteome	PLASMA	MR	AGES	TwoSampleMR	0.0172973	0.0232432	0.456764		36280454	https://doi.org/10.1016/j.biopsych.2022.08.015	Lu et al Biol Psychiatry	BLOOD
ST3GAL1	Q11201	10862	CIS	BIP_PGC3_noukb	BOTH	+,+	0.454382	0.398696	0.454382	UKBB_PPP	metap	1.06073	1490.33	Major depressive disorder	ST3GAL1	Proteome	PLASMA	MR	FENLAND	TwoSampleMR	-0.027027	0.0198198	0.172682		36280454	https://doi.org/10.1016/j.biopsych.2022.08.015	Lu et al Biol Psychiatry	BLOOD
ST3GAL1	Q11201	10862	CIS	BIP_PGC3_noukb	BOTH	+,+	0.454382	0.398696	0.454382	UKBB_PPP	metap	1.06073	1490.33	Schizophrenia	ST3GAL1	Proteome	PLASMA	MR	INTERVAL	TwoSampleMR	0.0299622	0.0319066	0.347701		36280454	https://doi.org/10.1016/j.biopsych.2022.08.015	Lu et al Biol Psychiatry	BLOOD
ST3GAL1	Q11201	10862	CIS	BIP_PGC3_noukb	BOTH	+,+	0.454382	0.398696	0.454382	UKBB_PPP	metap	1.06073	1490.33	Schizophrenia	ST3GAL1	Proteome	PLASMA	MR	AGES	TwoSampleMR	0.0319057	0.0437838	0.46618		36280454	https://doi.org/10.1016/j.biopsych.2022.08.015	Lu et al Biol Psychiatry	BLOOD
ST3GAL1	Q11201	10862	CIS	BIP_PGC3_noukb	BOTH	+,+	0.454382	0.398696	0.454382	UKBB_PPP	metap	1.06073	1490.33	Schizophrenia	ST3GAL1	Proteome	PLASMA	MR	FENLAND	TwoSampleMR	0.0346859	0.0369369	0.347701		36280454	https://doi.org/10.1016/j.biopsych.2022.08.015	Lu et al Biol Psychiatry	BLOOD
ST3GAL1	Q11201	10862	CIS	BIP_PGC3_noukb	BOTH	+,+	0.454382	0.398696	0.454382	UKBB_PPP	metap	1.06073	1490.33	SCZ_PGC3	ST3GAL1	Transcriptome	DLPFC	MR	CMC+GTEX	MendelianRandomization			0.548674		35460606	10.1016/j.ajhg.2022.04.004	Jiang eet all Am J Hum Genet	BRAIN
ST3GAL1	Q11201	10862	CIS	BIP_PGC3_noukb	BOTH	+,+	0.454382	0.398696	0.454382	UKBB_PPP	metap	1.06073	1490.33	SCZ_PGC3	ST3GAL1	Transcriptome	DLPFC	MR	CMC+GTEX	MendelianRandomization			0.556944		35460606	10.1016/j.ajhg.2022.04.004	Jiang eet all Am J Hum Genet	BRAIN
ST3GAL1	Q11201	10862	CIS	BIP_PGC3_noukb	BOTH	+,+	0.454382	0.398696	0.454382	UKBB_PPP	metap	1.06073	1490.33	SCZ_PGC3	ST3GAL1	Transcriptome	DLPFC	MR	CMC+GTEX	MendelianRandomization			0.230227		35460606	10.1016/j.ajhg.2022.04.004	Jiang eet all Am J Hum Genet	BRAIN
ST3GAL1	Q11201	10862	CIS	BIP_PGC3_noukb	BOTH	+,+	0.454382	0.398696	0.454382	UKBB_PPP	metap	1.06073	1490.33	SCZ_PGC3	ST3GAL1	Transcriptome	DLPFC	MR	CMC+GTEX	EMIC			0.967978		35460606	10.1016/j.ajhg.2022.04.004	Jiang eet all Am J Hum Genet	BRAIN
ST3GAL1	Q11201	10862	CIS	BIP_PGC3_noukb	BOTH	+,+	0.454382	0.398696	0.454382	UKBB_PPP	metap	1.06073	1490.33	BIP_2019_Stahl_etall	ST3GAL1	Transcriptome	DLPFC	MR	CMC+GTEX	MendelianRandomization			0.0774531		35460606	10.1016/j.ajhg.2022.04.004	Jiang eet all Am J Hum Genet	BRAIN
ST3GAL1	Q11201	10862	CIS	BIP_PGC3_noukb	BOTH	+,+	0.454382	0.398696	0.454382	UKBB_PPP	metap	1.06073	1490.33	BIP_2019_Stahl_etall	ST3GAL1	Transcriptome	DLPFC	MR	CMC+GTEX	MendelianRandomization			0.0313142		35460606	10.1016/j.ajhg.2022.04.004	Jiang eet all Am J Hum Genet	BRAIN
ST3GAL1	Q11201	10862	CIS	BIP_PGC3_noukb	BOTH	+,+	0.454382	0.398696	0.454382	UKBB_PPP	metap	1.06073	1490.33	BIP_2019_Stahl_etall	ST3GAL1	Transcriptome	DLPFC	MR	CMC+GTEX	MendelianRandomization			0.208513		35460606	10.1016/j.ajhg.2022.04.004	Jiang eet all Am J Hum Genet	BRAIN
ST3GAL1	Q11201	10862	CIS	BIP_PGC3_noukb	BOTH	+,+	0.454382	0.398696	0.454382	UKBB_PPP	metap	1.06073	1490.33	BIP_2019_Stahl_etall	ST3GAL1	Transcriptome	DLPFC	MR	CMC+GTEX	EMIC			0.343811		35460606	10.1016/j.ajhg.2022.04.004	Jiang eet all Am J Hum Genet	BRAIN
ST3GAL1	Q11201	10862	CIS	BIP_PGC3_noukb	BOTH	+,+	0.454382	0.398696	0.454382	UKBB_PPP	metap	1.06073	1490.33	Deepression_Wray_tall	ST3GAL1	Transcriptome	BRAIN DLPFC	MR	PsychENCODE	TwoSampleMR	0	0.01	0.865		35296807	10.1038/s41380-022-01507-9	Deng et all Mol Psychiatry	BRAIN
ST3GAL1	Q11201	10862	CIS	BIP_PGC3_noukb	BOTH	+,+	0.454382	0.398696	0.454382	UKBB_PPP	metap	1.06073	1490.33	Deepression_Wray_tall	ST3GAL1	Proteiome	BLOOD	MR	AGES	TwoSampleMR	-0.02	0.02	0.457		35296807	10.1038/s41380-022-01507-9	Deng et all Mol Psychiatry	BLOOD
ST3GAL1	Q11201	10862	CIS	BIP_PGC3_noukb	BOTH	+,+	0.454382	0.398696	0.454382	UKBB_PPP	metap	1.06073	1490.33	Years of schooling	ST3GAL1	Proteiome	CORTEX	MR	MetaBrain	TwoSampleMR	-0.0370709	0.00726933	3.40316e-07		36823318	10.1038/s41588-023-01300-6	Klein et all Nat Genet	BRAIN
ST3GAL1	Q11201	10862	CIS	BIP_PGC3_noukb	BOTH	+,+	0.454382	0.398696	0.454382	UKBB_PPP	metap	1.06073	1490.33	SCZ_PGC3	ST3GAL1	Transcriptome	DLPFC	SMR	CMC+GTEX	SMR	0.0089802	0.0237142	0.704922		35460606	10.1016/j.ajhg.2022.04.004	Jiang eet all Am J Hum Genet	BRAIN
ST3GAL1	Q11201	10862	CIS	BIP_PGC3_noukb	BOTH	+,+	0.454382	0.398696	0.454382	UKBB_PPP	metap	1.06073	1490.33	SCZ_PGC3	ST3GAL1	Transcriptome_Transcriptlvel	DLPFC	SMR	CMC+GTEX	SMR	-0.0347378	0.0344952	0.313919		35460606	10.1016/j.ajhg.2022.04.004	Jiang eet all Am J Hum Genet	BRAIN
ST3GAL1	Q11201	10862	CIS	BIP_PGC3_noukb	BOTH	+,+	0.454382	0.398696	0.454382	UKBB_PPP	metap	1.06073	1490.33	SCZ_PGC3	ST3GAL1	Transcriptome_Transcriptlvel	DLPFC	SMR	CMC+GTEX	SMR	0.0292188	0.0399183	0.464189		35460606	10.1016/j.ajhg.2022.04.004	Jiang eet all Am J Hum Genet	BRAIN
ST3GAL1	Q11201	10862	CIS	BIP_PGC3_noukb	BOTH	+,+	0.454382	0.398696	0.454382	UKBB_PPP	metap	1.06073	1490.33	SCZ_PGC3	ST3GAL1	Transcriptome_Transcriptlvel	DLPFC	SMR	CMC+GTEX	SMR	-0.0106612	0.033165	0.747862		35460606	10.1016/j.ajhg.2022.04.004	Jiang eet all Am J Hum Genet	BRAIN
ST3GAL1	Q11201	10862	CIS	BIP_PGC3_noukb	BOTH	+,+	0.454382	0.398696	0.454382	UKBB_PPP	metap	1.06073	1490.33	SCZ.Clozuk.2018	ST3GAL1	Transcriptome	BRAIN	SMR	PsychENCODE	SMR	-0.00852537	0.036368	0.815		30545856	10.1126/science.aat8127	Gandal et all science	BRAIN
ST3GAL1	Q11201	10862	CIS	BIP_PGC3_noukb	BOTH	+,+	0.454382	0.398696	0.454382	UKBB_PPP	metap	1.06073	1490.33	BD.PGC.ruderferCell2018	ST3GAL1	Transcriptome	BRAIN	SMR	PsychENCODE	SMR	-0.0248717	0.05733	0.664409		30545856	10.1126/science.aat8127	Gandal et all science	BRAIN
ST3GAL1	Q11201	10862	CIS	BIP_PGC3_noukb	BOTH	+,+	0.454382	0.398696	0.454382	UKBB_PPP	metap	1.06073	1490.33	SCZ	ST3GAL1	Proteiome	BLOOD	SMR	eQTLGen	SMR	0.0139633	0.0331753	0.673832		37415601	10.3389/fgene.2023.1191264	Gedik et all Front Genet	BLOOD
ST3GAL1	Q11201	10862	CIS	BIP_PGC3_noukb	BOTH	+,+	0.454382	0.398696	0.454382	UKBB_PPP	metap	1.06073	1490.33	MDD	ST3GAL1	Proteiome	BRAIN	SMR	BrainMeta	SMR	-0.000181793	0.0107258	0.986477		37415601	10.3389/fgene.2023.1191264	Gedik et all Front Genet	BRAIN
ST3GAL1	Q11201	10862	CIS	BIP_PGC3_noukb	BOTH	+,+	0.454382	0.398696	0.454382	UKBB_PPP	metap	1.06073	1490.33	BIP	ST3GAL1	Proteiome	BRAIN	SMR	BrainMeta	SMR	-0.035633	0.0232547	0.12545		37415601	10.3389/fgene.2023.1191264	Gedik et all Front Genet	BRAIN
ST3GAL1	Q11201	10862	CIS	BIP_PGC3_noukb	BOTH	+,+	0.454382	0.398696	0.454382	UKBB_PPP	metap	1.06073	1490.33	SCZ	ST3GAL1	Proteiome	BRAIN	SMR	BrainMeta	SMR	0.00266027	0.0178169	0.881308		37415601	10.3389/fgene.2023.1191264	Gedik et all Front Genet	BRAIN
ST3GAL1	Q11201	10862	CIS	BIP_PGC3_noukb	BOTH	+,+	0.454382	0.398696	0.454382	UKBB_PPP	metap	1.06073	1490.33	MDD	ST3GAL1	Proteiome	BLOOD	SMR	eQTLGen	SMR	0.0177828	0.0191605	0.353357		37415601	10.3389/fgene.2023.1191264	Gedik et all Front Genet	BLOOD
ST3GAL1	Q11201	10862	CIS	BIP_PGC3_noukb	BOTH	+,+	0.454382	0.398696	0.454382	UKBB_PPP	metap	1.06073	1490.33	BIP	ST3GAL1	Proteiome	BLOOD	SMR	eQTLGen	SMR	0.0294199	0.0420754	0.484415		37415601	10.3389/fgene.2023.1191264	Gedik et all Front Genet	BLOOD
ST3GAL1	Q11201	10862	CIS	BIP_PGC3_noukb	BOTH	+,+	0.454382	0.398696	0.454382	UKBB_PPP	metap	1.06073	1490.33	SCZ	ST3GAL1	Proteiome	BLOOD	SMR	deCODE	SMR	0.0305402	0.032815	0.35202		37415601	10.3389/fgene.2023.1191264	Gedik et all Front Genet	BLOOD
ST3GAL1	Q11201	10862	CIS	BIP_PGC3_noukb	BOTH	+,+	0.454382	0.398696	0.454382	UKBB_PPP	metap	1.06073	1490.33	MDD	ST3GAL1	Proteiome	BLOOD	SMR	deCODE	SMR	-0.024	0.0176173	0.173103		37415601	10.3389/fgene.2023.1191264	Gedik et all Front Genet	BLOOD
ST3GAL1	Q11201	10862	CIS	BIP_PGC3_noukb	BOTH	+,+	0.454382	0.398696	0.454382	UKBB_PPP	metap	1.06073	1490.33	BIP	ST3GAL1	Proteiome	BLOOD	SMR	deCODE	SMR	0.0315949	0.0380139	0.405894		37415601	10.3389/fgene.2023.1191264	Gedik et all Front Genet	BLOOD
ST3GAL1	Q11201	10862	CIS	BIP_PGC3_noukb	BOTH	+,+	0.454382	0.398696	0.454382	UKBB_PPP	metap	1.06073	1490.33	SCZ	ST3GAL1	Transcriptome	BRAIN_DLPFC	TWAS	CMC	FUSION	-0.11866		0.906		31691811	10.1093/hmg/ddz253	Hall et al Hum Mol Genet	BRAIN
ST3GAL1	Q11201	10862	CIS	BIP_PGC3_noukb	BOTH	+,+	0.454382	0.398696	0.454382	UKBB_PPP	metap	1.06073	1490.33	SCZ.Clozuk.2018	ST3GAL1	Transcriptome	BRAIN	TWAS	PsychENCODE	FUSION	0.38348		0.701		30545856	10.1126/science.aat8127	Gandal et all science	BRAIN
ST3GAL1	Q11201	10862	CIS	BIP_PGC3_noukb	BOTH	+,+	0.454382	0.398696	0.454382	UKBB_PPP	metap	1.06073	1490.33	BD.PGC.ruderferCell2018	ST3GAL1	Transcriptome	BRAIN	TWAS	PsychENCODE	FUSION	0.80424		0.421		30545856	10.1126/science.aat8127	Gandal et all science	BRAIN
ST3GAL1	Q11201	10862	CIS	BIP_PGC3_noukb	BOTH	+,+	0.454382	0.398696	0.454382	UKBB_PPP	metap	1.06073	1490.33	Depression Howard et all	ST3GAL1	Proteiome	BRAIN	PWAS	ROS/MAP	FUSION	0.63952		0.522487		33846625	10.1038/s41593-021-00832-6	Wingo Nat Neurosci	BRAIN
ST3GAL1	Q11201	10862	CIS	BIP_PGC3_noukb	BOTH	+,+	0.454382	0.398696	0.454382	UKBB_PPP	metap	1.06073	1490.33	Years of schooling	ST3GAL1	Transcriptome	CORTEX	COLOC	MetaBrain	coloc				0.990258	36823318	10.1038/s41588-023-01300-6	Klein et all Nat Genet	BRAIN
ST3GAL1	Q11201	10862	CIS	Depression_iPSYCH_2023	BOTH	+,+	0.991964	0.915475	0.991964	UKBB_PPP	metap	1.43362	3422.04	SCZ	ST3GAL1	Proteome	PLASMA	MR	deCODE	TwoSampleMR	0.0236102	0.0312	0.449208		37085628	10.1007/s00439-023-02562-0	Dang et al Human Genetics	BLOOD
ST3GAL1	Q11201	10862	CIS	Depression_iPSYCH_2023	BOTH	+,+	0.991964	0.915475	0.991964	UKBB_PPP	metap	1.43362	3422.04	BIP	ST3GAL1	Proteome	PLASMA	MR	deCODE	TwoSampleMR	0.0315949	0.038	0.405723		37085628	10.1007/s00439-023-02562-0	Dang et al Human Genetics	BLOOD
ST3GAL1	Q11201	10862	CIS	Depression_iPSYCH_2023	BOTH	+,+	0.991964	0.915475	0.991964	UKBB_PPP	metap	1.43362	3422.04	MDD	ST3GAL1	Proteome	PLASMA	MR	deCODE	TwoSampleMR	-0.0215419	0.0143496	0.1333		37085628	10.1007/s00439-023-02562-0	Dang et al Human Genetics	BLOOD
ST3GAL1	Q11201	10862	CIS	Depression_iPSYCH_2023	BOTH	+,+	0.991964	0.915475	0.991964	UKBB_PPP	metap	1.43362	3422.04	Bipolar disorder	ST3GAL1	Proteome	PLASMA	MR	INTERVAL	TwoSampleMR	0.0307343	0.036965	0.405723		36280454	https://doi.org/10.1016/j.biopsych.2022.08.015	Lu et al Biol Psychiatry	BLOOD
ST3GAL1	Q11201	10862	CIS	Depression_iPSYCH_2023	BOTH	+,+	0.991964	0.915475	0.991964	UKBB_PPP	metap	1.43362	3422.04	Bipolar disorder	ST3GAL1	Proteome	PLASMA	MR	AGES	TwoSampleMR	0.0286268	0.0502703	0.569046		36280454	https://doi.org/10.1016/j.biopsych.2022.08.015	Lu et al Biol Psychiatry	BLOOD
ST3GAL1	Q11201	10862	CIS	Depression_iPSYCH_2023	BOTH	+,+	0.991964	0.915475	0.991964	UKBB_PPP	metap	1.43362	3422.04	Bipolar disorder	ST3GAL1	Proteome	PLASMA	MR	FENLAND	TwoSampleMR	0.0355798	0.0427928	0.405723		36280454	https://doi.org/10.1016/j.biopsych.2022.08.015	Lu et al Biol Psychiatry	BLOOD
ST3GAL1	Q11201	10862	CIS	Depression_iPSYCH_2023	BOTH	+,+	0.991964	0.915475	0.991964	UKBB_PPP	metap	1.43362	3422.04	Major depressive disorder	ST3GAL1	Proteome	PLASMA	MR	INTERVAL	TwoSampleMR	-0.0233463	0.0171206	0.172682		36280454	https://doi.org/10.1016/j.biopsych.2022.08.015	Lu et al Biol Psychiatry	BLOOD
ST3GAL1	Q11201	10862	CIS	Depression_iPSYCH_2023	BOTH	+,+	0.991964	0.915475	0.991964	UKBB_PPP	metap	1.43362	3422.04	Major depressive disorder	ST3GAL1	Proteome	PLASMA	MR	AGES	TwoSampleMR	0.0172973	0.0232432	0.456764		36280454	https://doi.org/10.1016/j.biopsych.2022.08.015	Lu et al Biol Psychiatry	BLOOD
ST3GAL1	Q11201	10862	CIS	Depression_iPSYCH_2023	BOTH	+,+	0.991964	0.915475	0.991964	UKBB_PPP	metap	1.43362	3422.04	Major depressive disorder	ST3GAL1	Proteome	PLASMA	MR	FENLAND	TwoSampleMR	-0.027027	0.0198198	0.172682		36280454	https://doi.org/10.1016/j.biopsych.2022.08.015	Lu et al Biol Psychiatry	BLOOD
ST3GAL1	Q11201	10862	CIS	Depression_iPSYCH_2023	BOTH	+,+	0.991964	0.915475	0.991964	UKBB_PPP	metap	1.43362	3422.04	Schizophrenia	ST3GAL1	Proteome	PLASMA	MR	INTERVAL	TwoSampleMR	0.0299622	0.0319066	0.347701		36280454	https://doi.org/10.1016/j.biopsych.2022.08.015	Lu et al Biol Psychiatry	BLOOD
ST3GAL1	Q11201	10862	CIS	Depression_iPSYCH_2023	BOTH	+,+	0.991964	0.915475	0.991964	UKBB_PPP	metap	1.43362	3422.04	Schizophrenia	ST3GAL1	Proteome	PLASMA	MR	AGES	TwoSampleMR	0.0319057	0.0437838	0.46618		36280454	https://doi.org/10.1016/j.biopsych.2022.08.015	Lu et al Biol Psychiatry	BLOOD
ST3GAL1	Q11201	10862	CIS	Depression_iPSYCH_2023	BOTH	+,+	0.991964	0.915475	0.991964	UKBB_PPP	metap	1.43362	3422.04	Schizophrenia	ST3GAL1	Proteome	PLASMA	MR	FENLAND	TwoSampleMR	0.0346859	0.0369369	0.347701		36280454	https://doi.org/10.1016/j.biopsych.2022.08.015	Lu et al Biol Psychiatry	BLOOD
ST3GAL1	Q11201	10862	CIS	Depression_iPSYCH_2023	BOTH	+,+	0.991964	0.915475	0.991964	UKBB_PPP	metap	1.43362	3422.04	SCZ_PGC3	ST3GAL1	Transcriptome	DLPFC	MR	CMC+GTEX	MendelianRandomization			0.548674		35460606	10.1016/j.ajhg.2022.04.004	Jiang eet all Am J Hum Genet	BRAIN
ST3GAL1	Q11201	10862	CIS	Depression_iPSYCH_2023	BOTH	+,+	0.991964	0.915475	0.991964	UKBB_PPP	metap	1.43362	3422.04	SCZ_PGC3	ST3GAL1	Transcriptome	DLPFC	MR	CMC+GTEX	MendelianRandomization			0.556944		35460606	10.1016/j.ajhg.2022.04.004	Jiang eet all Am J Hum Genet	BRAIN
ST3GAL1	Q11201	10862	CIS	Depression_iPSYCH_2023	BOTH	+,+	0.991964	0.915475	0.991964	UKBB_PPP	metap	1.43362	3422.04	SCZ_PGC3	ST3GAL1	Transcriptome	DLPFC	MR	CMC+GTEX	MendelianRandomization			0.230227		35460606	10.1016/j.ajhg.2022.04.004	Jiang eet all Am J Hum Genet	BRAIN
ST3GAL1	Q11201	10862	CIS	Depression_iPSYCH_2023	BOTH	+,+	0.991964	0.915475	0.991964	UKBB_PPP	metap	1.43362	3422.04	SCZ_PGC3	ST3GAL1	Transcriptome	DLPFC	MR	CMC+GTEX	EMIC			0.967978		35460606	10.1016/j.ajhg.2022.04.004	Jiang eet all Am J Hum Genet	BRAIN
ST3GAL1	Q11201	10862	CIS	Depression_iPSYCH_2023	BOTH	+,+	0.991964	0.915475	0.991964	UKBB_PPP	metap	1.43362	3422.04	BIP_2019_Stahl_etall	ST3GAL1	Transcriptome	DLPFC	MR	CMC+GTEX	MendelianRandomization			0.0774531		35460606	10.1016/j.ajhg.2022.04.004	Jiang eet all Am J Hum Genet	BRAIN
ST3GAL1	Q11201	10862	CIS	Depression_iPSYCH_2023	BOTH	+,+	0.991964	0.915475	0.991964	UKBB_PPP	metap	1.43362	3422.04	BIP_2019_Stahl_etall	ST3GAL1	Transcriptome	DLPFC	MR	CMC+GTEX	MendelianRandomization			0.0313142		35460606	10.1016/j.ajhg.2022.04.004	Jiang eet all Am J Hum Genet	BRAIN
ST3GAL1	Q11201	10862	CIS	Depression_iPSYCH_2023	BOTH	+,+	0.991964	0.915475	0.991964	UKBB_PPP	metap	1.43362	3422.04	BIP_2019_Stahl_etall	ST3GAL1	Transcriptome	DLPFC	MR	CMC+GTEX	MendelianRandomization			0.208513		35460606	10.1016/j.ajhg.2022.04.004	Jiang eet all Am J Hum Genet	BRAIN
ST3GAL1	Q11201	10862	CIS	Depression_iPSYCH_2023	BOTH	+,+	0.991964	0.915475	0.991964	UKBB_PPP	metap	1.43362	3422.04	BIP_2019_Stahl_etall	ST3GAL1	Transcriptome	DLPFC	MR	CMC+GTEX	EMIC			0.343811		35460606	10.1016/j.ajhg.2022.04.004	Jiang eet all Am J Hum Genet	BRAIN
ST3GAL1	Q11201	10862	CIS	Depression_iPSYCH_2023	BOTH	+,+	0.991964	0.915475	0.991964	UKBB_PPP	metap	1.43362	3422.04	Deepression_Wray_tall	ST3GAL1	Transcriptome	BRAIN DLPFC	MR	PsychENCODE	TwoSampleMR	0	0.01	0.865		35296807	10.1038/s41380-022-01507-9	Deng et all Mol Psychiatry	BRAIN
ST3GAL1	Q11201	10862	CIS	Depression_iPSYCH_2023	BOTH	+,+	0.991964	0.915475	0.991964	UKBB_PPP	metap	1.43362	3422.04	Deepression_Wray_tall	ST3GAL1	Proteiome	BLOOD	MR	AGES	TwoSampleMR	-0.02	0.02	0.457		35296807	10.1038/s41380-022-01507-9	Deng et all Mol Psychiatry	BLOOD
ST3GAL1	Q11201	10862	CIS	Depression_iPSYCH_2023	BOTH	+,+	0.991964	0.915475	0.991964	UKBB_PPP	metap	1.43362	3422.04	Years of schooling	ST3GAL1	Proteiome	CORTEX	MR	MetaBrain	TwoSampleMR	-0.0370709	0.00726933	3.40316e-07		36823318	10.1038/s41588-023-01300-6	Klein et all Nat Genet	BRAIN
ST3GAL1	Q11201	10862	CIS	Depression_iPSYCH_2023	BOTH	+,+	0.991964	0.915475	0.991964	UKBB_PPP	metap	1.43362	3422.04	SCZ_PGC3	ST3GAL1	Transcriptome	DLPFC	SMR	CMC+GTEX	SMR	0.0089802	0.0237142	0.704922		35460606	10.1016/j.ajhg.2022.04.004	Jiang eet all Am J Hum Genet	BRAIN
ST3GAL1	Q11201	10862	CIS	Depression_iPSYCH_2023	BOTH	+,+	0.991964	0.915475	0.991964	UKBB_PPP	metap	1.43362	3422.04	SCZ_PGC3	ST3GAL1	Transcriptome_Transcriptlvel	DLPFC	SMR	CMC+GTEX	SMR	-0.0347378	0.0344952	0.313919		35460606	10.1016/j.ajhg.2022.04.004	Jiang eet all Am J Hum Genet	BRAIN
ST3GAL1	Q11201	10862	CIS	Depression_iPSYCH_2023	BOTH	+,+	0.991964	0.915475	0.991964	UKBB_PPP	metap	1.43362	3422.04	SCZ_PGC3	ST3GAL1	Transcriptome_Transcriptlvel	DLPFC	SMR	CMC+GTEX	SMR	0.0292188	0.0399183	0.464189		35460606	10.1016/j.ajhg.2022.04.004	Jiang eet all Am J Hum Genet	BRAIN
ST3GAL1	Q11201	10862	CIS	Depression_iPSYCH_2023	BOTH	+,+	0.991964	0.915475	0.991964	UKBB_PPP	metap	1.43362	3422.04	SCZ_PGC3	ST3GAL1	Transcriptome_Transcriptlvel	DLPFC	SMR	CMC+GTEX	SMR	-0.0106612	0.033165	0.747862		35460606	10.1016/j.ajhg.2022.04.004	Jiang eet all Am J Hum Genet	BRAIN
ST3GAL1	Q11201	10862	CIS	Depression_iPSYCH_2023	BOTH	+,+	0.991964	0.915475	0.991964	UKBB_PPP	metap	1.43362	3422.04	SCZ.Clozuk.2018	ST3GAL1	Transcriptome	BRAIN	SMR	PsychENCODE	SMR	-0.00852537	0.036368	0.815		30545856	10.1126/science.aat8127	Gandal et all science	BRAIN
ST3GAL1	Q11201	10862	CIS	Depression_iPSYCH_2023	BOTH	+,+	0.991964	0.915475	0.991964	UKBB_PPP	metap	1.43362	3422.04	BD.PGC.ruderferCell2018	ST3GAL1	Transcriptome	BRAIN	SMR	PsychENCODE	SMR	-0.0248717	0.05733	0.664409		30545856	10.1126/science.aat8127	Gandal et all science	BRAIN
ST3GAL1	Q11201	10862	CIS	Depression_iPSYCH_2023	BOTH	+,+	0.991964	0.915475	0.991964	UKBB_PPP	metap	1.43362	3422.04	SCZ	ST3GAL1	Proteiome	BLOOD	SMR	eQTLGen	SMR	0.0139633	0.0331753	0.673832		37415601	10.3389/fgene.2023.1191264	Gedik et all Front Genet	BLOOD
ST3GAL1	Q11201	10862	CIS	Depression_iPSYCH_2023	BOTH	+,+	0.991964	0.915475	0.991964	UKBB_PPP	metap	1.43362	3422.04	MDD	ST3GAL1	Proteiome	BRAIN	SMR	BrainMeta	SMR	-0.000181793	0.0107258	0.986477		37415601	10.3389/fgene.2023.1191264	Gedik et all Front Genet	BRAIN
ST3GAL1	Q11201	10862	CIS	Depression_iPSYCH_2023	BOTH	+,+	0.991964	0.915475	0.991964	UKBB_PPP	metap	1.43362	3422.04	BIP	ST3GAL1	Proteiome	BRAIN	SMR	BrainMeta	SMR	-0.035633	0.0232547	0.12545		37415601	10.3389/fgene.2023.1191264	Gedik et all Front Genet	BRAIN
ST3GAL1	Q11201	10862	CIS	Depression_iPSYCH_2023	BOTH	+,+	0.991964	0.915475	0.991964	UKBB_PPP	metap	1.43362	3422.04	SCZ	ST3GAL1	Proteiome	BRAIN	SMR	BrainMeta	SMR	0.00266027	0.0178169	0.881308		37415601	10.3389/fgene.2023.1191264	Gedik et all Front Genet	BRAIN
ST3GAL1	Q11201	10862	CIS	Depression_iPSYCH_2023	BOTH	+,+	0.991964	0.915475	0.991964	UKBB_PPP	metap	1.43362	3422.04	MDD	ST3GAL1	Proteiome	BLOOD	SMR	eQTLGen	SMR	0.0177828	0.0191605	0.353357		37415601	10.3389/fgene.2023.1191264	Gedik et all Front Genet	BLOOD
ST3GAL1	Q11201	10862	CIS	Depression_iPSYCH_2023	BOTH	+,+	0.991964	0.915475	0.991964	UKBB_PPP	metap	1.43362	3422.04	BIP	ST3GAL1	Proteiome	BLOOD	SMR	eQTLGen	SMR	0.0294199	0.0420754	0.484415		37415601	10.3389/fgene.2023.1191264	Gedik et all Front Genet	BLOOD
ST3GAL1	Q11201	10862	CIS	Depression_iPSYCH_2023	BOTH	+,+	0.991964	0.915475	0.991964	UKBB_PPP	metap	1.43362	3422.04	SCZ	ST3GAL1	Proteiome	BLOOD	SMR	deCODE	SMR	0.0305402	0.032815	0.35202		37415601	10.3389/fgene.2023.1191264	Gedik et all Front Genet	BLOOD
ST3GAL1	Q11201	10862	CIS	Depression_iPSYCH_2023	BOTH	+,+	0.991964	0.915475	0.991964	UKBB_PPP	metap	1.43362	3422.04	MDD	ST3GAL1	Proteiome	BLOOD	SMR	deCODE	SMR	-0.024	0.0176173	0.173103		37415601	10.3389/fgene.2023.1191264	Gedik et all Front Genet	BLOOD
ST3GAL1	Q11201	10862	CIS	Depression_iPSYCH_2023	BOTH	+,+	0.991964	0.915475	0.991964	UKBB_PPP	metap	1.43362	3422.04	BIP	ST3GAL1	Proteiome	BLOOD	SMR	deCODE	SMR	0.0315949	0.0380139	0.405894		37415601	10.3389/fgene.2023.1191264	Gedik et all Front Genet	BLOOD
ST3GAL1	Q11201	10862	CIS	Depression_iPSYCH_2023	BOTH	+,+	0.991964	0.915475	0.991964	UKBB_PPP	metap	1.43362	3422.04	SCZ	ST3GAL1	Transcriptome	BRAIN_DLPFC	TWAS	CMC	FUSION	-0.11866		0.906		31691811	10.1093/hmg/ddz253	Hall et al Hum Mol Genet	BRAIN
ST3GAL1	Q11201	10862	CIS	Depression_iPSYCH_2023	BOTH	+,+	0.991964	0.915475	0.991964	UKBB_PPP	metap	1.43362	3422.04	SCZ.Clozuk.2018	ST3GAL1	Transcriptome	BRAIN	TWAS	PsychENCODE	FUSION	0.38348		0.701		30545856	10.1126/science.aat8127	Gandal et all science	BRAIN
ST3GAL1	Q11201	10862	CIS	Depression_iPSYCH_2023	BOTH	+,+	0.991964	0.915475	0.991964	UKBB_PPP	metap	1.43362	3422.04	BD.PGC.ruderferCell2018	ST3GAL1	Transcriptome	BRAIN	TWAS	PsychENCODE	FUSION	0.80424		0.421		30545856	10.1126/science.aat8127	Gandal et all science	BRAIN
ST3GAL1	Q11201	10862	CIS	Depression_iPSYCH_2023	BOTH	+,+	0.991964	0.915475	0.991964	UKBB_PPP	metap	1.43362	3422.04	Depression Howard et all	ST3GAL1	Proteiome	BRAIN	PWAS	ROS/MAP	FUSION	0.63952		0.522487		33846625	10.1038/s41593-021-00832-6	Wingo Nat Neurosci	BRAIN
ST3GAL1	Q11201	10862	CIS	Depression_iPSYCH_2023	BOTH	+,+	0.991964	0.915475	0.991964	UKBB_PPP	metap	1.43362	3422.04	Years of schooling	ST3GAL1	Transcriptome	CORTEX	COLOC	MetaBrain	coloc				0.990258	36823318	10.1038/s41588-023-01300-6	Klein et all Nat Genet	BRAIN
ST3GAL1	Q11201	10862	TRANS	BIP_PGC3_noukb	BOTH	-,-	0.629939	0.409014	0.672193	UKBB_PPP	DECODE	0.835822	2785.79	SCZ	ST3GAL1	Proteome	PLASMA	MR	deCODE	TwoSampleMR	0.0236102	0.0312	0.449208		37085628	10.1007/s00439-023-02562-0	Dang et al Human Genetics	BLOOD
ST3GAL1	Q11201	10862	TRANS	BIP_PGC3_noukb	BOTH	-,-	0.629939	0.409014	0.672193	UKBB_PPP	DECODE	0.835822	2785.79	BIP	ST3GAL1	Proteome	PLASMA	MR	deCODE	TwoSampleMR	0.0315949	0.038	0.405723		37085628	10.1007/s00439-023-02562-0	Dang et al Human Genetics	BLOOD
ST3GAL1	Q11201	10862	TRANS	BIP_PGC3_noukb	BOTH	-,-	0.629939	0.409014	0.672193	UKBB_PPP	DECODE	0.835822	2785.79	MDD	ST3GAL1	Proteome	PLASMA	MR	deCODE	TwoSampleMR	-0.0215419	0.0143496	0.1333		37085628	10.1007/s00439-023-02562-0	Dang et al Human Genetics	BLOOD
ST3GAL1	Q11201	10862	TRANS	BIP_PGC3_noukb	BOTH	-,-	0.629939	0.409014	0.672193	UKBB_PPP	DECODE	0.835822	2785.79	Bipolar disorder	ST3GAL1	Proteome	PLASMA	MR	INTERVAL	TwoSampleMR	0.0307343	0.036965	0.405723		36280454	https://doi.org/10.1016/j.biopsych.2022.08.015	Lu et al Biol Psychiatry	BLOOD
ST3GAL1	Q11201	10862	TRANS	BIP_PGC3_noukb	BOTH	-,-	0.629939	0.409014	0.672193	UKBB_PPP	DECODE	0.835822	2785.79	Bipolar disorder	ST3GAL1	Proteome	PLASMA	MR	AGES	TwoSampleMR	0.0286268	0.0502703	0.569046		36280454	https://doi.org/10.1016/j.biopsych.2022.08.015	Lu et al Biol Psychiatry	BLOOD
ST3GAL1	Q11201	10862	TRANS	BIP_PGC3_noukb	BOTH	-,-	0.629939	0.409014	0.672193	UKBB_PPP	DECODE	0.835822	2785.79	Bipolar disorder	ST3GAL1	Proteome	PLASMA	MR	FENLAND	TwoSampleMR	0.0355798	0.0427928	0.405723		36280454	https://doi.org/10.1016/j.biopsych.2022.08.015	Lu et al Biol Psychiatry	BLOOD
ST3GAL1	Q11201	10862	TRANS	BIP_PGC3_noukb	BOTH	-,-	0.629939	0.409014	0.672193	UKBB_PPP	DECODE	0.835822	2785.79	Major depressive disorder	ST3GAL1	Proteome	PLASMA	MR	INTERVAL	TwoSampleMR	-0.0233463	0.0171206	0.172682		36280454	https://doi.org/10.1016/j.biopsych.2022.08.015	Lu et al Biol Psychiatry	BLOOD
ST3GAL1	Q11201	10862	TRANS	BIP_PGC3_noukb	BOTH	-,-	0.629939	0.409014	0.672193	UKBB_PPP	DECODE	0.835822	2785.79	Major depressive disorder	ST3GAL1	Proteome	PLASMA	MR	AGES	TwoSampleMR	0.0172973	0.0232432	0.456764		36280454	https://doi.org/10.1016/j.biopsych.2022.08.015	Lu et al Biol Psychiatry	BLOOD
ST3GAL1	Q11201	10862	TRANS	BIP_PGC3_noukb	BOTH	-,-	0.629939	0.409014	0.672193	UKBB_PPP	DECODE	0.835822	2785.79	Major depressive disorder	ST3GAL1	Proteome	PLASMA	MR	FENLAND	TwoSampleMR	-0.027027	0.0198198	0.172682		36280454	https://doi.org/10.1016/j.biopsych.2022.08.015	Lu et al Biol Psychiatry	BLOOD
ST3GAL1	Q11201	10862	TRANS	BIP_PGC3_noukb	BOTH	-,-	0.629939	0.409014	0.672193	UKBB_PPP	DECODE	0.835822	2785.79	Schizophrenia	ST3GAL1	Proteome	PLASMA	MR	INTERVAL	TwoSampleMR	0.0299622	0.0319066	0.347701		36280454	https://doi.org/10.1016/j.biopsych.2022.08.015	Lu et al Biol Psychiatry	BLOOD
ST3GAL1	Q11201	10862	TRANS	BIP_PGC3_noukb	BOTH	-,-	0.629939	0.409014	0.672193	UKBB_PPP	DECODE	0.835822	2785.79	Schizophrenia	ST3GAL1	Proteome	PLASMA	MR	AGES	TwoSampleMR	0.0319057	0.0437838	0.46618		36280454	https://doi.org/10.1016/j.biopsych.2022.08.015	Lu et al Biol Psychiatry	BLOOD
ST3GAL1	Q11201	10862	TRANS	BIP_PGC3_noukb	BOTH	-,-	0.629939	0.409014	0.672193	UKBB_PPP	DECODE	0.835822	2785.79	Schizophrenia	ST3GAL1	Proteome	PLASMA	MR	FENLAND	TwoSampleMR	0.0346859	0.0369369	0.347701		36280454	https://doi.org/10.1016/j.biopsych.2022.08.015	Lu et al Biol Psychiatry	BLOOD
ST3GAL1	Q11201	10862	TRANS	BIP_PGC3_noukb	BOTH	-,-	0.629939	0.409014	0.672193	UKBB_PPP	DECODE	0.835822	2785.79	SCZ_PGC3	ST3GAL1	Transcriptome	DLPFC	MR	CMC+GTEX	MendelianRandomization			0.548674		35460606	10.1016/j.ajhg.2022.04.004	Jiang eet all Am J Hum Genet	BRAIN
ST3GAL1	Q11201	10862	TRANS	BIP_PGC3_noukb	BOTH	-,-	0.629939	0.409014	0.672193	UKBB_PPP	DECODE	0.835822	2785.79	SCZ_PGC3	ST3GAL1	Transcriptome	DLPFC	MR	CMC+GTEX	MendelianRandomization			0.556944		35460606	10.1016/j.ajhg.2022.04.004	Jiang eet all Am J Hum Genet	BRAIN
ST3GAL1	Q11201	10862	TRANS	BIP_PGC3_noukb	BOTH	-,-	0.629939	0.409014	0.672193	UKBB_PPP	DECODE	0.835822	2785.79	SCZ_PGC3	ST3GAL1	Transcriptome	DLPFC	MR	CMC+GTEX	MendelianRandomization			0.230227		35460606	10.1016/j.ajhg.2022.04.004	Jiang eet all Am J Hum Genet	BRAIN
ST3GAL1	Q11201	10862	TRANS	BIP_PGC3_noukb	BOTH	-,-	0.629939	0.409014	0.672193	UKBB_PPP	DECODE	0.835822	2785.79	SCZ_PGC3	ST3GAL1	Transcriptome	DLPFC	MR	CMC+GTEX	EMIC			0.967978		35460606	10.1016/j.ajhg.2022.04.004	Jiang eet all Am J Hum Genet	BRAIN
ST3GAL1	Q11201	10862	TRANS	BIP_PGC3_noukb	BOTH	-,-	0.629939	0.409014	0.672193	UKBB_PPP	DECODE	0.835822	2785.79	BIP_2019_Stahl_etall	ST3GAL1	Transcriptome	DLPFC	MR	CMC+GTEX	MendelianRandomization			0.0774531		35460606	10.1016/j.ajhg.2022.04.004	Jiang eet all Am J Hum Genet	BRAIN
ST3GAL1	Q11201	10862	TRANS	BIP_PGC3_noukb	BOTH	-,-	0.629939	0.409014	0.672193	UKBB_PPP	DECODE	0.835822	2785.79	BIP_2019_Stahl_etall	ST3GAL1	Transcriptome	DLPFC	MR	CMC+GTEX	MendelianRandomization			0.0313142		35460606	10.1016/j.ajhg.2022.04.004	Jiang eet all Am J Hum Genet	BRAIN
ST3GAL1	Q11201	10862	TRANS	BIP_PGC3_noukb	BOTH	-,-	0.629939	0.409014	0.672193	UKBB_PPP	DECODE	0.835822	2785.79	BIP_2019_Stahl_etall	ST3GAL1	Transcriptome	DLPFC	MR	CMC+GTEX	MendelianRandomization			0.208513		35460606	10.1016/j.ajhg.2022.04.004	Jiang eet all Am J Hum Genet	BRAIN
ST3GAL1	Q11201	10862	TRANS	BIP_PGC3_noukb	BOTH	-,-	0.629939	0.409014	0.672193	UKBB_PPP	DECODE	0.835822	2785.79	BIP_2019_Stahl_etall	ST3GAL1	Transcriptome	DLPFC	MR	CMC+GTEX	EMIC			0.343811		35460606	10.1016/j.ajhg.2022.04.004	Jiang eet all Am J Hum Genet	BRAIN
ST3GAL1	Q11201	10862	TRANS	BIP_PGC3_noukb	BOTH	-,-	0.629939	0.409014	0.672193	UKBB_PPP	DECODE	0.835822	2785.79	Deepression_Wray_tall	ST3GAL1	Transcriptome	BRAIN DLPFC	MR	PsychENCODE	TwoSampleMR	0	0.01	0.865		35296807	10.1038/s41380-022-01507-9	Deng et all Mol Psychiatry	BRAIN
ST3GAL1	Q11201	10862	TRANS	BIP_PGC3_noukb	BOTH	-,-	0.629939	0.409014	0.672193	UKBB_PPP	DECODE	0.835822	2785.79	Deepression_Wray_tall	ST3GAL1	Proteiome	BLOOD	MR	AGES	TwoSampleMR	-0.02	0.02	0.457		35296807	10.1038/s41380-022-01507-9	Deng et all Mol Psychiatry	BLOOD
ST3GAL1	Q11201	10862	TRANS	BIP_PGC3_noukb	BOTH	-,-	0.629939	0.409014	0.672193	UKBB_PPP	DECODE	0.835822	2785.79	Years of schooling	ST3GAL1	Proteiome	CORTEX	MR	MetaBrain	TwoSampleMR	-0.0370709	0.00726933	3.40316e-07		36823318	10.1038/s41588-023-01300-6	Klein et all Nat Genet	BRAIN
ST3GAL1	Q11201	10862	TRANS	BIP_PGC3_noukb	BOTH	-,-	0.629939	0.409014	0.672193	UKBB_PPP	DECODE	0.835822	2785.79	SCZ_PGC3	ST3GAL1	Transcriptome	DLPFC	SMR	CMC+GTEX	SMR	0.0089802	0.0237142	0.704922		35460606	10.1016/j.ajhg.2022.04.004	Jiang eet all Am J Hum Genet	BRAIN
ST3GAL1	Q11201	10862	TRANS	BIP_PGC3_noukb	BOTH	-,-	0.629939	0.409014	0.672193	UKBB_PPP	DECODE	0.835822	2785.79	SCZ_PGC3	ST3GAL1	Transcriptome_Transcriptlvel	DLPFC	SMR	CMC+GTEX	SMR	-0.0347378	0.0344952	0.313919		35460606	10.1016/j.ajhg.2022.04.004	Jiang eet all Am J Hum Genet	BRAIN
ST3GAL1	Q11201	10862	TRANS	BIP_PGC3_noukb	BOTH	-,-	0.629939	0.409014	0.672193	UKBB_PPP	DECODE	0.835822	2785.79	SCZ_PGC3	ST3GAL1	Transcriptome_Transcriptlvel	DLPFC	SMR	CMC+GTEX	SMR	0.0292188	0.0399183	0.464189		35460606	10.1016/j.ajhg.2022.04.004	Jiang eet all Am J Hum Genet	BRAIN
ST3GAL1	Q11201	10862	TRANS	BIP_PGC3_noukb	BOTH	-,-	0.629939	0.409014	0.672193	UKBB_PPP	DECODE	0.835822	2785.79	SCZ_PGC3	ST3GAL1	Transcriptome_Transcriptlvel	DLPFC	SMR	CMC+GTEX	SMR	-0.0106612	0.033165	0.747862		35460606	10.1016/j.ajhg.2022.04.004	Jiang eet all Am J Hum Genet	BRAIN
ST3GAL1	Q11201	10862	TRANS	BIP_PGC3_noukb	BOTH	-,-	0.629939	0.409014	0.672193	UKBB_PPP	DECODE	0.835822	2785.79	SCZ.Clozuk.2018	ST3GAL1	Transcriptome	BRAIN	SMR	PsychENCODE	SMR	-0.00852537	0.036368	0.815		30545856	10.1126/science.aat8127	Gandal et all science	BRAIN
ST3GAL1	Q11201	10862	TRANS	BIP_PGC3_noukb	BOTH	-,-	0.629939	0.409014	0.672193	UKBB_PPP	DECODE	0.835822	2785.79	BD.PGC.ruderferCell2018	ST3GAL1	Transcriptome	BRAIN	SMR	PsychENCODE	SMR	-0.0248717	0.05733	0.664409		30545856	10.1126/science.aat8127	Gandal et all science	BRAIN
ST3GAL1	Q11201	10862	TRANS	BIP_PGC3_noukb	BOTH	-,-	0.629939	0.409014	0.672193	UKBB_PPP	DECODE	0.835822	2785.79	SCZ	ST3GAL1	Proteiome	BLOOD	SMR	eQTLGen	SMR	0.0139633	0.0331753	0.673832		37415601	10.3389/fgene.2023.1191264	Gedik et all Front Genet	BLOOD
ST3GAL1	Q11201	10862	TRANS	BIP_PGC3_noukb	BOTH	-,-	0.629939	0.409014	0.672193	UKBB_PPP	DECODE	0.835822	2785.79	MDD	ST3GAL1	Proteiome	BRAIN	SMR	BrainMeta	SMR	-0.000181793	0.0107258	0.986477		37415601	10.3389/fgene.2023.1191264	Gedik et all Front Genet	BRAIN
ST3GAL1	Q11201	10862	TRANS	BIP_PGC3_noukb	BOTH	-,-	0.629939	0.409014	0.672193	UKBB_PPP	DECODE	0.835822	2785.79	BIP	ST3GAL1	Proteiome	BRAIN	SMR	BrainMeta	SMR	-0.035633	0.0232547	0.12545		37415601	10.3389/fgene.2023.1191264	Gedik et all Front Genet	BRAIN
ST3GAL1	Q11201	10862	TRANS	BIP_PGC3_noukb	BOTH	-,-	0.629939	0.409014	0.672193	UKBB_PPP	DECODE	0.835822	2785.79	SCZ	ST3GAL1	Proteiome	BRAIN	SMR	BrainMeta	SMR	0.00266027	0.0178169	0.881308		37415601	10.3389/fgene.2023.1191264	Gedik et all Front Genet	BRAIN
ST3GAL1	Q11201	10862	TRANS	BIP_PGC3_noukb	BOTH	-,-	0.629939	0.409014	0.672193	UKBB_PPP	DECODE	0.835822	2785.79	MDD	ST3GAL1	Proteiome	BLOOD	SMR	eQTLGen	SMR	0.0177828	0.0191605	0.353357		37415601	10.3389/fgene.2023.1191264	Gedik et all Front Genet	BLOOD
ST3GAL1	Q11201	10862	TRANS	BIP_PGC3_noukb	BOTH	-,-	0.629939	0.409014	0.672193	UKBB_PPP	DECODE	0.835822	2785.79	BIP	ST3GAL1	Proteiome	BLOOD	SMR	eQTLGen	SMR	0.0294199	0.0420754	0.484415		37415601	10.3389/fgene.2023.1191264	Gedik et all Front Genet	BLOOD
ST3GAL1	Q11201	10862	TRANS	BIP_PGC3_noukb	BOTH	-,-	0.629939	0.409014	0.672193	UKBB_PPP	DECODE	0.835822	2785.79	SCZ	ST3GAL1	Proteiome	BLOOD	SMR	deCODE	SMR	0.0305402	0.032815	0.35202		37415601	10.3389/fgene.2023.1191264	Gedik et all Front Genet	BLOOD
ST3GAL1	Q11201	10862	TRANS	BIP_PGC3_noukb	BOTH	-,-	0.629939	0.409014	0.672193	UKBB_PPP	DECODE	0.835822	2785.79	MDD	ST3GAL1	Proteiome	BLOOD	SMR	deCODE	SMR	-0.024	0.0176173	0.173103		37415601	10.3389/fgene.2023.1191264	Gedik et all Front Genet	BLOOD
ST3GAL1	Q11201	10862	TRANS	BIP_PGC3_noukb	BOTH	-,-	0.629939	0.409014	0.672193	UKBB_PPP	DECODE	0.835822	2785.79	BIP	ST3GAL1	Proteiome	BLOOD	SMR	deCODE	SMR	0.0315949	0.0380139	0.405894		37415601	10.3389/fgene.2023.1191264	Gedik et all Front Genet	BLOOD
ST3GAL1	Q11201	10862	TRANS	BIP_PGC3_noukb	BOTH	-,-	0.629939	0.409014	0.672193	UKBB_PPP	DECODE	0.835822	2785.79	SCZ	ST3GAL1	Transcriptome	BRAIN_DLPFC	TWAS	CMC	FUSION	-0.11866		0.906		31691811	10.1093/hmg/ddz253	Hall et al Hum Mol Genet	BRAIN
ST3GAL1	Q11201	10862	TRANS	BIP_PGC3_noukb	BOTH	-,-	0.629939	0.409014	0.672193	UKBB_PPP	DECODE	0.835822	2785.79	SCZ.Clozuk.2018	ST3GAL1	Transcriptome	BRAIN	TWAS	PsychENCODE	FUSION	0.38348		0.701		30545856	10.1126/science.aat8127	Gandal et all science	BRAIN
ST3GAL1	Q11201	10862	TRANS	BIP_PGC3_noukb	BOTH	-,-	0.629939	0.409014	0.672193	UKBB_PPP	DECODE	0.835822	2785.79	BD.PGC.ruderferCell2018	ST3GAL1	Transcriptome	BRAIN	TWAS	PsychENCODE	FUSION	0.80424		0.421		30545856	10.1126/science.aat8127	Gandal et all science	BRAIN
ST3GAL1	Q11201	10862	TRANS	BIP_PGC3_noukb	BOTH	-,-	0.629939	0.409014	0.672193	UKBB_PPP	DECODE	0.835822	2785.79	Depression Howard et all	ST3GAL1	Proteiome	BRAIN	PWAS	ROS/MAP	FUSION	0.63952		0.522487		33846625	10.1038/s41593-021-00832-6	Wingo Nat Neurosci	BRAIN
ST3GAL1	Q11201	10862	TRANS	BIP_PGC3_noukb	BOTH	-,-	0.629939	0.409014	0.672193	UKBB_PPP	DECODE	0.835822	2785.79	Years of schooling	ST3GAL1	Transcriptome	CORTEX	COLOC	MetaBrain	coloc				0.990258	36823318	10.1038/s41588-023-01300-6	Klein et all Nat Genet	BRAIN
ST3GAL1	Q11201	10862	TRANS	Cognition_Meta	UKBB-PPP_Specific	NA,-		0.816837	0.816837	UKBB_PPP	UKBB_PPP	1.35101	5563.48	SCZ	ST3GAL1	Proteome	PLASMA	MR	deCODE	TwoSampleMR	0.0236102	0.0312	0.449208		37085628	10.1007/s00439-023-02562-0	Dang et al Human Genetics	BLOOD
ST3GAL1	Q11201	10862	TRANS	Cognition_Meta	UKBB-PPP_Specific	NA,-		0.816837	0.816837	UKBB_PPP	UKBB_PPP	1.35101	5563.48	BIP	ST3GAL1	Proteome	PLASMA	MR	deCODE	TwoSampleMR	0.0315949	0.038	0.405723		37085628	10.1007/s00439-023-02562-0	Dang et al Human Genetics	BLOOD
ST3GAL1	Q11201	10862	TRANS	Cognition_Meta	UKBB-PPP_Specific	NA,-		0.816837	0.816837	UKBB_PPP	UKBB_PPP	1.35101	5563.48	MDD	ST3GAL1	Proteome	PLASMA	MR	deCODE	TwoSampleMR	-0.0215419	0.0143496	0.1333		37085628	10.1007/s00439-023-02562-0	Dang et al Human Genetics	BLOOD
ST3GAL1	Q11201	10862	TRANS	Cognition_Meta	UKBB-PPP_Specific	NA,-		0.816837	0.816837	UKBB_PPP	UKBB_PPP	1.35101	5563.48	Bipolar disorder	ST3GAL1	Proteome	PLASMA	MR	INTERVAL	TwoSampleMR	0.0307343	0.036965	0.405723		36280454	https://doi.org/10.1016/j.biopsych.2022.08.015	Lu et al Biol Psychiatry	BLOOD
ST3GAL1	Q11201	10862	TRANS	Cognition_Meta	UKBB-PPP_Specific	NA,-		0.816837	0.816837	UKBB_PPP	UKBB_PPP	1.35101	5563.48	Bipolar disorder	ST3GAL1	Proteome	PLASMA	MR	AGES	TwoSampleMR	0.0286268	0.0502703	0.569046		36280454	https://doi.org/10.1016/j.biopsych.2022.08.015	Lu et al Biol Psychiatry	BLOOD
ST3GAL1	Q11201	10862	TRANS	Cognition_Meta	UKBB-PPP_Specific	NA,-		0.816837	0.816837	UKBB_PPP	UKBB_PPP	1.35101	5563.48	Bipolar disorder	ST3GAL1	Proteome	PLASMA	MR	FENLAND	TwoSampleMR	0.0355798	0.0427928	0.405723		36280454	https://doi.org/10.1016/j.biopsych.2022.08.015	Lu et al Biol Psychiatry	BLOOD
ST3GAL1	Q11201	10862	TRANS	Cognition_Meta	UKBB-PPP_Specific	NA,-		0.816837	0.816837	UKBB_PPP	UKBB_PPP	1.35101	5563.48	Major depressive disorder	ST3GAL1	Proteome	PLASMA	MR	INTERVAL	TwoSampleMR	-0.0233463	0.0171206	0.172682		36280454	https://doi.org/10.1016/j.biopsych.2022.08.015	Lu et al Biol Psychiatry	BLOOD
ST3GAL1	Q11201	10862	TRANS	Cognition_Meta	UKBB-PPP_Specific	NA,-		0.816837	0.816837	UKBB_PPP	UKBB_PPP	1.35101	5563.48	Major depressive disorder	ST3GAL1	Proteome	PLASMA	MR	AGES	TwoSampleMR	0.0172973	0.0232432	0.456764		36280454	https://doi.org/10.1016/j.biopsych.2022.08.015	Lu et al Biol Psychiatry	BLOOD
ST3GAL1	Q11201	10862	TRANS	Cognition_Meta	UKBB-PPP_Specific	NA,-		0.816837	0.816837	UKBB_PPP	UKBB_PPP	1.35101	5563.48	Major depressive disorder	ST3GAL1	Proteome	PLASMA	MR	FENLAND	TwoSampleMR	-0.027027	0.0198198	0.172682		36280454	https://doi.org/10.1016/j.biopsych.2022.08.015	Lu et al Biol Psychiatry	BLOOD
ST3GAL1	Q11201	10862	TRANS	Cognition_Meta	UKBB-PPP_Specific	NA,-		0.816837	0.816837	UKBB_PPP	UKBB_PPP	1.35101	5563.48	Schizophrenia	ST3GAL1	Proteome	PLASMA	MR	INTERVAL	TwoSampleMR	0.0299622	0.0319066	0.347701		36280454	https://doi.org/10.1016/j.biopsych.2022.08.015	Lu et al Biol Psychiatry	BLOOD
ST3GAL1	Q11201	10862	TRANS	Cognition_Meta	UKBB-PPP_Specific	NA,-		0.816837	0.816837	UKBB_PPP	UKBB_PPP	1.35101	5563.48	Schizophrenia	ST3GAL1	Proteome	PLASMA	MR	AGES	TwoSampleMR	0.0319057	0.0437838	0.46618		36280454	https://doi.org/10.1016/j.biopsych.2022.08.015	Lu et al Biol Psychiatry	BLOOD
ST3GAL1	Q11201	10862	TRANS	Cognition_Meta	UKBB-PPP_Specific	NA,-		0.816837	0.816837	UKBB_PPP	UKBB_PPP	1.35101	5563.48	Schizophrenia	ST3GAL1	Proteome	PLASMA	MR	FENLAND	TwoSampleMR	0.0346859	0.0369369	0.347701		36280454	https://doi.org/10.1016/j.biopsych.2022.08.015	Lu et al Biol Psychiatry	BLOOD
ST3GAL1	Q11201	10862	TRANS	Cognition_Meta	UKBB-PPP_Specific	NA,-		0.816837	0.816837	UKBB_PPP	UKBB_PPP	1.35101	5563.48	SCZ_PGC3	ST3GAL1	Transcriptome	DLPFC	MR	CMC+GTEX	MendelianRandomization			0.548674		35460606	10.1016/j.ajhg.2022.04.004	Jiang eet all Am J Hum Genet	BRAIN
ST3GAL1	Q11201	10862	TRANS	Cognition_Meta	UKBB-PPP_Specific	NA,-		0.816837	0.816837	UKBB_PPP	UKBB_PPP	1.35101	5563.48	SCZ_PGC3	ST3GAL1	Transcriptome	DLPFC	MR	CMC+GTEX	MendelianRandomization			0.556944		35460606	10.1016/j.ajhg.2022.04.004	Jiang eet all Am J Hum Genet	BRAIN
ST3GAL1	Q11201	10862	TRANS	Cognition_Meta	UKBB-PPP_Specific	NA,-		0.816837	0.816837	UKBB_PPP	UKBB_PPP	1.35101	5563.48	SCZ_PGC3	ST3GAL1	Transcriptome	DLPFC	MR	CMC+GTEX	MendelianRandomization			0.230227		35460606	10.1016/j.ajhg.2022.04.004	Jiang eet all Am J Hum Genet	BRAIN
ST3GAL1	Q11201	10862	TRANS	Cognition_Meta	UKBB-PPP_Specific	NA,-		0.816837	0.816837	UKBB_PPP	UKBB_PPP	1.35101	5563.48	SCZ_PGC3	ST3GAL1	Transcriptome	DLPFC	MR	CMC+GTEX	EMIC			0.967978		35460606	10.1016/j.ajhg.2022.04.004	Jiang eet all Am J Hum Genet	BRAIN
ST3GAL1	Q11201	10862	TRANS	Cognition_Meta	UKBB-PPP_Specific	NA,-		0.816837	0.816837	UKBB_PPP	UKBB_PPP	1.35101	5563.48	BIP_2019_Stahl_etall	ST3GAL1	Transcriptome	DLPFC	MR	CMC+GTEX	MendelianRandomization			0.0774531		35460606	10.1016/j.ajhg.2022.04.004	Jiang eet all Am J Hum Genet	BRAIN
ST3GAL1	Q11201	10862	TRANS	Cognition_Meta	UKBB-PPP_Specific	NA,-		0.816837	0.816837	UKBB_PPP	UKBB_PPP	1.35101	5563.48	BIP_2019_Stahl_etall	ST3GAL1	Transcriptome	DLPFC	MR	CMC+GTEX	MendelianRandomization			0.0313142		35460606	10.1016/j.ajhg.2022.04.004	Jiang eet all Am J Hum Genet	BRAIN
ST3GAL1	Q11201	10862	TRANS	Cognition_Meta	UKBB-PPP_Specific	NA,-		0.816837	0.816837	UKBB_PPP	UKBB_PPP	1.35101	5563.48	BIP_2019_Stahl_etall	ST3GAL1	Transcriptome	DLPFC	MR	CMC+GTEX	MendelianRandomization			0.208513		35460606	10.1016/j.ajhg.2022.04.004	Jiang eet all Am J Hum Genet	BRAIN
ST3GAL1	Q11201	10862	TRANS	Cognition_Meta	UKBB-PPP_Specific	NA,-		0.816837	0.816837	UKBB_PPP	UKBB_PPP	1.35101	5563.48	BIP_2019_Stahl_etall	ST3GAL1	Transcriptome	DLPFC	MR	CMC+GTEX	EMIC			0.343811		35460606	10.1016/j.ajhg.2022.04.004	Jiang eet all Am J Hum Genet	BRAIN
ST3GAL1	Q11201	10862	TRANS	Cognition_Meta	UKBB-PPP_Specific	NA,-		0.816837	0.816837	UKBB_PPP	UKBB_PPP	1.35101	5563.48	Deepression_Wray_tall	ST3GAL1	Transcriptome	BRAIN DLPFC	MR	PsychENCODE	TwoSampleMR	0	0.01	0.865		35296807	10.1038/s41380-022-01507-9	Deng et all Mol Psychiatry	BRAIN
ST3GAL1	Q11201	10862	TRANS	Cognition_Meta	UKBB-PPP_Specific	NA,-		0.816837	0.816837	UKBB_PPP	UKBB_PPP	1.35101	5563.48	Deepression_Wray_tall	ST3GAL1	Proteiome	BLOOD	MR	AGES	TwoSampleMR	-0.02	0.02	0.457		35296807	10.1038/s41380-022-01507-9	Deng et all Mol Psychiatry	BLOOD
ST3GAL1	Q11201	10862	TRANS	Cognition_Meta	UKBB-PPP_Specific	NA,-		0.816837	0.816837	UKBB_PPP	UKBB_PPP	1.35101	5563.48	Years of schooling	ST3GAL1	Proteiome	CORTEX	MR	MetaBrain	TwoSampleMR	-0.0370709	0.00726933	3.40316e-07		36823318	10.1038/s41588-023-01300-6	Klein et all Nat Genet	BRAIN
ST3GAL1	Q11201	10862	TRANS	Cognition_Meta	UKBB-PPP_Specific	NA,-		0.816837	0.816837	UKBB_PPP	UKBB_PPP	1.35101	5563.48	SCZ_PGC3	ST3GAL1	Transcriptome	DLPFC	SMR	CMC+GTEX	SMR	0.0089802	0.0237142	0.704922		35460606	10.1016/j.ajhg.2022.04.004	Jiang eet all Am J Hum Genet	BRAIN
ST3GAL1	Q11201	10862	TRANS	Cognition_Meta	UKBB-PPP_Specific	NA,-		0.816837	0.816837	UKBB_PPP	UKBB_PPP	1.35101	5563.48	SCZ_PGC3	ST3GAL1	Transcriptome_Transcriptlvel	DLPFC	SMR	CMC+GTEX	SMR	-0.0347378	0.0344952	0.313919		35460606	10.1016/j.ajhg.2022.04.004	Jiang eet all Am J Hum Genet	BRAIN
ST3GAL1	Q11201	10862	TRANS	Cognition_Meta	UKBB-PPP_Specific	NA,-		0.816837	0.816837	UKBB_PPP	UKBB_PPP	1.35101	5563.48	SCZ_PGC3	ST3GAL1	Transcriptome_Transcriptlvel	DLPFC	SMR	CMC+GTEX	SMR	0.0292188	0.0399183	0.464189		35460606	10.1016/j.ajhg.2022.04.004	Jiang eet all Am J Hum Genet	BRAIN
ST3GAL1	Q11201	10862	TRANS	Cognition_Meta	UKBB-PPP_Specific	NA,-		0.816837	0.816837	UKBB_PPP	UKBB_PPP	1.35101	5563.48	SCZ_PGC3	ST3GAL1	Transcriptome_Transcriptlvel	DLPFC	SMR	CMC+GTEX	SMR	-0.0106612	0.033165	0.747862		35460606	10.1016/j.ajhg.2022.04.004	Jiang eet all Am J Hum Genet	BRAIN
ST3GAL1	Q11201	10862	TRANS	Cognition_Meta	UKBB-PPP_Specific	NA,-		0.816837	0.816837	UKBB_PPP	UKBB_PPP	1.35101	5563.48	SCZ.Clozuk.2018	ST3GAL1	Transcriptome	BRAIN	SMR	PsychENCODE	SMR	-0.00852537	0.036368	0.815		30545856	10.1126/science.aat8127	Gandal et all science	BRAIN
ST3GAL1	Q11201	10862	TRANS	Cognition_Meta	UKBB-PPP_Specific	NA,-		0.816837	0.816837	UKBB_PPP	UKBB_PPP	1.35101	5563.48	BD.PGC.ruderferCell2018	ST3GAL1	Transcriptome	BRAIN	SMR	PsychENCODE	SMR	-0.0248717	0.05733	0.664409		30545856	10.1126/science.aat8127	Gandal et all science	BRAIN
ST3GAL1	Q11201	10862	TRANS	Cognition_Meta	UKBB-PPP_Specific	NA,-		0.816837	0.816837	UKBB_PPP	UKBB_PPP	1.35101	5563.48	SCZ	ST3GAL1	Proteiome	BLOOD	SMR	eQTLGen	SMR	0.0139633	0.0331753	0.673832		37415601	10.3389/fgene.2023.1191264	Gedik et all Front Genet	BLOOD
ST3GAL1	Q11201	10862	TRANS	Cognition_Meta	UKBB-PPP_Specific	NA,-		0.816837	0.816837	UKBB_PPP	UKBB_PPP	1.35101	5563.48	MDD	ST3GAL1	Proteiome	BRAIN	SMR	BrainMeta	SMR	-0.000181793	0.0107258	0.986477		37415601	10.3389/fgene.2023.1191264	Gedik et all Front Genet	BRAIN
ST3GAL1	Q11201	10862	TRANS	Cognition_Meta	UKBB-PPP_Specific	NA,-		0.816837	0.816837	UKBB_PPP	UKBB_PPP	1.35101	5563.48	BIP	ST3GAL1	Proteiome	BRAIN	SMR	BrainMeta	SMR	-0.035633	0.0232547	0.12545		37415601	10.3389/fgene.2023.1191264	Gedik et all Front Genet	BRAIN
ST3GAL1	Q11201	10862	TRANS	Cognition_Meta	UKBB-PPP_Specific	NA,-		0.816837	0.816837	UKBB_PPP	UKBB_PPP	1.35101	5563.48	SCZ	ST3GAL1	Proteiome	BRAIN	SMR	BrainMeta	SMR	0.00266027	0.0178169	0.881308		37415601	10.3389/fgene.2023.1191264	Gedik et all Front Genet	BRAIN
ST3GAL1	Q11201	10862	TRANS	Cognition_Meta	UKBB-PPP_Specific	NA,-		0.816837	0.816837	UKBB_PPP	UKBB_PPP	1.35101	5563.48	MDD	ST3GAL1	Proteiome	BLOOD	SMR	eQTLGen	SMR	0.0177828	0.0191605	0.353357		37415601	10.3389/fgene.2023.1191264	Gedik et all Front Genet	BLOOD
ST3GAL1	Q11201	10862	TRANS	Cognition_Meta	UKBB-PPP_Specific	NA,-		0.816837	0.816837	UKBB_PPP	UKBB_PPP	1.35101	5563.48	BIP	ST3GAL1	Proteiome	BLOOD	SMR	eQTLGen	SMR	0.0294199	0.0420754	0.484415		37415601	10.3389/fgene.2023.1191264	Gedik et all Front Genet	BLOOD
ST3GAL1	Q11201	10862	TRANS	Cognition_Meta	UKBB-PPP_Specific	NA,-		0.816837	0.816837	UKBB_PPP	UKBB_PPP	1.35101	5563.48	SCZ	ST3GAL1	Proteiome	BLOOD	SMR	deCODE	SMR	0.0305402	0.032815	0.35202		37415601	10.3389/fgene.2023.1191264	Gedik et all Front Genet	BLOOD
ST3GAL1	Q11201	10862	TRANS	Cognition_Meta	UKBB-PPP_Specific	NA,-		0.816837	0.816837	UKBB_PPP	UKBB_PPP	1.35101	5563.48	MDD	ST3GAL1	Proteiome	BLOOD	SMR	deCODE	SMR	-0.024	0.0176173	0.173103		37415601	10.3389/fgene.2023.1191264	Gedik et all Front Genet	BLOOD
ST3GAL1	Q11201	10862	TRANS	Cognition_Meta	UKBB-PPP_Specific	NA,-		0.816837	0.816837	UKBB_PPP	UKBB_PPP	1.35101	5563.48	BIP	ST3GAL1	Proteiome	BLOOD	SMR	deCODE	SMR	0.0315949	0.0380139	0.405894		37415601	10.3389/fgene.2023.1191264	Gedik et all Front Genet	BLOOD
ST3GAL1	Q11201	10862	TRANS	Cognition_Meta	UKBB-PPP_Specific	NA,-		0.816837	0.816837	UKBB_PPP	UKBB_PPP	1.35101	5563.48	SCZ	ST3GAL1	Transcriptome	BRAIN_DLPFC	TWAS	CMC	FUSION	-0.11866		0.906		31691811	10.1093/hmg/ddz253	Hall et al Hum Mol Genet	BRAIN
ST3GAL1	Q11201	10862	TRANS	Cognition_Meta	UKBB-PPP_Specific	NA,-		0.816837	0.816837	UKBB_PPP	UKBB_PPP	1.35101	5563.48	SCZ.Clozuk.2018	ST3GAL1	Transcriptome	BRAIN	TWAS	PsychENCODE	FUSION	0.38348		0.701		30545856	10.1126/science.aat8127	Gandal et all science	BRAIN
ST3GAL1	Q11201	10862	TRANS	Cognition_Meta	UKBB-PPP_Specific	NA,-		0.816837	0.816837	UKBB_PPP	UKBB_PPP	1.35101	5563.48	BD.PGC.ruderferCell2018	ST3GAL1	Transcriptome	BRAIN	TWAS	PsychENCODE	FUSION	0.80424		0.421		30545856	10.1126/science.aat8127	Gandal et all science	BRAIN
ST3GAL1	Q11201	10862	TRANS	Cognition_Meta	UKBB-PPP_Specific	NA,-		0.816837	0.816837	UKBB_PPP	UKBB_PPP	1.35101	5563.48	Depression Howard et all	ST3GAL1	Proteiome	BRAIN	PWAS	ROS/MAP	FUSION	0.63952		0.522487		33846625	10.1038/s41593-021-00832-6	Wingo Nat Neurosci	BRAIN
ST3GAL1	Q11201	10862	TRANS	Cognition_Meta	UKBB-PPP_Specific	NA,-		0.816837	0.816837	UKBB_PPP	UKBB_PPP	1.35101	5563.48	Years of schooling	ST3GAL1	Transcriptome	CORTEX	COLOC	MetaBrain	coloc				0.990258	36823318	10.1038/s41588-023-01300-6	Klein et all Nat Genet	BRAIN
ST3GAL1	Q11201	10862	TRANS	Depression_iPSYCH_2023	BOTH	-,-	0.072168	0.0656797	0.207489	UKBB_PPP	DECODE	0.935867	447.345	SCZ	ST3GAL1	Proteome	PLASMA	MR	deCODE	TwoSampleMR	0.0236102	0.0312	0.449208		37085628	10.1007/s00439-023-02562-0	Dang et al Human Genetics	BLOOD
ST3GAL1	Q11201	10862	TRANS	Depression_iPSYCH_2023	BOTH	-,-	0.072168	0.0656797	0.207489	UKBB_PPP	DECODE	0.935867	447.345	BIP	ST3GAL1	Proteome	PLASMA	MR	deCODE	TwoSampleMR	0.0315949	0.038	0.405723		37085628	10.1007/s00439-023-02562-0	Dang et al Human Genetics	BLOOD
ST3GAL1	Q11201	10862	TRANS	Depression_iPSYCH_2023	BOTH	-,-	0.072168	0.0656797	0.207489	UKBB_PPP	DECODE	0.935867	447.345	MDD	ST3GAL1	Proteome	PLASMA	MR	deCODE	TwoSampleMR	-0.0215419	0.0143496	0.1333		37085628	10.1007/s00439-023-02562-0	Dang et al Human Genetics	BLOOD
ST3GAL1	Q11201	10862	TRANS	Depression_iPSYCH_2023	BOTH	-,-	0.072168	0.0656797	0.207489	UKBB_PPP	DECODE	0.935867	447.345	Bipolar disorder	ST3GAL1	Proteome	PLASMA	MR	INTERVAL	TwoSampleMR	0.0307343	0.036965	0.405723		36280454	https://doi.org/10.1016/j.biopsych.2022.08.015	Lu et al Biol Psychiatry	BLOOD
ST3GAL1	Q11201	10862	TRANS	Depression_iPSYCH_2023	BOTH	-,-	0.072168	0.0656797	0.207489	UKBB_PPP	DECODE	0.935867	447.345	Bipolar disorder	ST3GAL1	Proteome	PLASMA	MR	AGES	TwoSampleMR	0.0286268	0.0502703	0.569046		36280454	https://doi.org/10.1016/j.biopsych.2022.08.015	Lu et al Biol Psychiatry	BLOOD
ST3GAL1	Q11201	10862	TRANS	Depression_iPSYCH_2023	BOTH	-,-	0.072168	0.0656797	0.207489	UKBB_PPP	DECODE	0.935867	447.345	Bipolar disorder	ST3GAL1	Proteome	PLASMA	MR	FENLAND	TwoSampleMR	0.0355798	0.0427928	0.405723		36280454	https://doi.org/10.1016/j.biopsych.2022.08.015	Lu et al Biol Psychiatry	BLOOD
ST3GAL1	Q11201	10862	TRANS	Depression_iPSYCH_2023	BOTH	-,-	0.072168	0.0656797	0.207489	UKBB_PPP	DECODE	0.935867	447.345	Major depressive disorder	ST3GAL1	Proteome	PLASMA	MR	INTERVAL	TwoSampleMR	-0.0233463	0.0171206	0.172682		36280454	https://doi.org/10.1016/j.biopsych.2022.08.015	Lu et al Biol Psychiatry	BLOOD
ST3GAL1	Q11201	10862	TRANS	Depression_iPSYCH_2023	BOTH	-,-	0.072168	0.0656797	0.207489	UKBB_PPP	DECODE	0.935867	447.345	Major depressive disorder	ST3GAL1	Proteome	PLASMA	MR	AGES	TwoSampleMR	0.0172973	0.0232432	0.456764		36280454	https://doi.org/10.1016/j.biopsych.2022.08.015	Lu et al Biol Psychiatry	BLOOD
ST3GAL1	Q11201	10862	TRANS	Depression_iPSYCH_2023	BOTH	-,-	0.072168	0.0656797	0.207489	UKBB_PPP	DECODE	0.935867	447.345	Major depressive disorder	ST3GAL1	Proteome	PLASMA	MR	FENLAND	TwoSampleMR	-0.027027	0.0198198	0.172682		36280454	https://doi.org/10.1016/j.biopsych.2022.08.015	Lu et al Biol Psychiatry	BLOOD
ST3GAL1	Q11201	10862	TRANS	Depression_iPSYCH_2023	BOTH	-,-	0.072168	0.0656797	0.207489	UKBB_PPP	DECODE	0.935867	447.345	Schizophrenia	ST3GAL1	Proteome	PLASMA	MR	INTERVAL	TwoSampleMR	0.0299622	0.0319066	0.347701		36280454	https://doi.org/10.1016/j.biopsych.2022.08.015	Lu et al Biol Psychiatry	BLOOD
ST3GAL1	Q11201	10862	TRANS	Depression_iPSYCH_2023	BOTH	-,-	0.072168	0.0656797	0.207489	UKBB_PPP	DECODE	0.935867	447.345	Schizophrenia	ST3GAL1	Proteome	PLASMA	MR	AGES	TwoSampleMR	0.0319057	0.0437838	0.46618		36280454	https://doi.org/10.1016/j.biopsych.2022.08.015	Lu et al Biol Psychiatry	BLOOD
ST3GAL1	Q11201	10862	TRANS	Depression_iPSYCH_2023	BOTH	-,-	0.072168	0.0656797	0.207489	UKBB_PPP	DECODE	0.935867	447.345	Schizophrenia	ST3GAL1	Proteome	PLASMA	MR	FENLAND	TwoSampleMR	0.0346859	0.0369369	0.347701		36280454	https://doi.org/10.1016/j.biopsych.2022.08.015	Lu et al Biol Psychiatry	BLOOD
ST3GAL1	Q11201	10862	TRANS	Depression_iPSYCH_2023	BOTH	-,-	0.072168	0.0656797	0.207489	UKBB_PPP	DECODE	0.935867	447.345	SCZ_PGC3	ST3GAL1	Transcriptome	DLPFC	MR	CMC+GTEX	MendelianRandomization			0.548674		35460606	10.1016/j.ajhg.2022.04.004	Jiang eet all Am J Hum Genet	BRAIN
ST3GAL1	Q11201	10862	TRANS	Depression_iPSYCH_2023	BOTH	-,-	0.072168	0.0656797	0.207489	UKBB_PPP	DECODE	0.935867	447.345	SCZ_PGC3	ST3GAL1	Transcriptome	DLPFC	MR	CMC+GTEX	MendelianRandomization			0.556944		35460606	10.1016/j.ajhg.2022.04.004	Jiang eet all Am J Hum Genet	BRAIN
ST3GAL1	Q11201	10862	TRANS	Depression_iPSYCH_2023	BOTH	-,-	0.072168	0.0656797	0.207489	UKBB_PPP	DECODE	0.935867	447.345	SCZ_PGC3	ST3GAL1	Transcriptome	DLPFC	MR	CMC+GTEX	MendelianRandomization			0.230227		35460606	10.1016/j.ajhg.2022.04.004	Jiang eet all Am J Hum Genet	BRAIN
ST3GAL1	Q11201	10862	TRANS	Depression_iPSYCH_2023	BOTH	-,-	0.072168	0.0656797	0.207489	UKBB_PPP	DECODE	0.935867	447.345	SCZ_PGC3	ST3GAL1	Transcriptome	DLPFC	MR	CMC+GTEX	EMIC			0.967978		35460606	10.1016/j.ajhg.2022.04.004	Jiang eet all Am J Hum Genet	BRAIN
ST3GAL1	Q11201	10862	TRANS	Depression_iPSYCH_2023	BOTH	-,-	0.072168	0.0656797	0.207489	UKBB_PPP	DECODE	0.935867	447.345	BIP_2019_Stahl_etall	ST3GAL1	Transcriptome	DLPFC	MR	CMC+GTEX	MendelianRandomization			0.0774531		35460606	10.1016/j.ajhg.2022.04.004	Jiang eet all Am J Hum Genet	BRAIN
ST3GAL1	Q11201	10862	TRANS	Depression_iPSYCH_2023	BOTH	-,-	0.072168	0.0656797	0.207489	UKBB_PPP	DECODE	0.935867	447.345	BIP_2019_Stahl_etall	ST3GAL1	Transcriptome	DLPFC	MR	CMC+GTEX	MendelianRandomization			0.0313142		35460606	10.1016/j.ajhg.2022.04.004	Jiang eet all Am J Hum Genet	BRAIN
ST3GAL1	Q11201	10862	TRANS	Depression_iPSYCH_2023	BOTH	-,-	0.072168	0.0656797	0.207489	UKBB_PPP	DECODE	0.935867	447.345	BIP_2019_Stahl_etall	ST3GAL1	Transcriptome	DLPFC	MR	CMC+GTEX	MendelianRandomization			0.208513		35460606	10.1016/j.ajhg.2022.04.004	Jiang eet all Am J Hum Genet	BRAIN
ST3GAL1	Q11201	10862	TRANS	Depression_iPSYCH_2023	BOTH	-,-	0.072168	0.0656797	0.207489	UKBB_PPP	DECODE	0.935867	447.345	BIP_2019_Stahl_etall	ST3GAL1	Transcriptome	DLPFC	MR	CMC+GTEX	EMIC			0.343811		35460606	10.1016/j.ajhg.2022.04.004	Jiang eet all Am J Hum Genet	BRAIN
ST3GAL1	Q11201	10862	TRANS	Depression_iPSYCH_2023	BOTH	-,-	0.072168	0.0656797	0.207489	UKBB_PPP	DECODE	0.935867	447.345	Deepression_Wray_tall	ST3GAL1	Transcriptome	BRAIN DLPFC	MR	PsychENCODE	TwoSampleMR	0	0.01	0.865		35296807	10.1038/s41380-022-01507-9	Deng et all Mol Psychiatry	BRAIN
ST3GAL1	Q11201	10862	TRANS	Depression_iPSYCH_2023	BOTH	-,-	0.072168	0.0656797	0.207489	UKBB_PPP	DECODE	0.935867	447.345	Deepression_Wray_tall	ST3GAL1	Proteiome	BLOOD	MR	AGES	TwoSampleMR	-0.02	0.02	0.457		35296807	10.1038/s41380-022-01507-9	Deng et all Mol Psychiatry	BLOOD
ST3GAL1	Q11201	10862	TRANS	Depression_iPSYCH_2023	BOTH	-,-	0.072168	0.0656797	0.207489	UKBB_PPP	DECODE	0.935867	447.345	Years of schooling	ST3GAL1	Proteiome	CORTEX	MR	MetaBrain	TwoSampleMR	-0.0370709	0.00726933	3.40316e-07		36823318	10.1038/s41588-023-01300-6	Klein et all Nat Genet	BRAIN
ST3GAL1	Q11201	10862	TRANS	Depression_iPSYCH_2023	BOTH	-,-	0.072168	0.0656797	0.207489	UKBB_PPP	DECODE	0.935867	447.345	SCZ_PGC3	ST3GAL1	Transcriptome	DLPFC	SMR	CMC+GTEX	SMR	0.0089802	0.0237142	0.704922		35460606	10.1016/j.ajhg.2022.04.004	Jiang eet all Am J Hum Genet	BRAIN
ST3GAL1	Q11201	10862	TRANS	Depression_iPSYCH_2023	BOTH	-,-	0.072168	0.0656797	0.207489	UKBB_PPP	DECODE	0.935867	447.345	SCZ_PGC3	ST3GAL1	Transcriptome_Transcriptlvel	DLPFC	SMR	CMC+GTEX	SMR	-0.0347378	0.0344952	0.313919		35460606	10.1016/j.ajhg.2022.04.004	Jiang eet all Am J Hum Genet	BRAIN
ST3GAL1	Q11201	10862	TRANS	Depression_iPSYCH_2023	BOTH	-,-	0.072168	0.0656797	0.207489	UKBB_PPP	DECODE	0.935867	447.345	SCZ_PGC3	ST3GAL1	Transcriptome_Transcriptlvel	DLPFC	SMR	CMC+GTEX	SMR	0.0292188	0.0399183	0.464189		35460606	10.1016/j.ajhg.2022.04.004	Jiang eet all Am J Hum Genet	BRAIN
ST3GAL1	Q11201	10862	TRANS	Depression_iPSYCH_2023	BOTH	-,-	0.072168	0.0656797	0.207489	UKBB_PPP	DECODE	0.935867	447.345	SCZ_PGC3	ST3GAL1	Transcriptome_Transcriptlvel	DLPFC	SMR	CMC+GTEX	SMR	-0.0106612	0.033165	0.747862		35460606	10.1016/j.ajhg.2022.04.004	Jiang eet all Am J Hum Genet	BRAIN
ST3GAL1	Q11201	10862	TRANS	Depression_iPSYCH_2023	BOTH	-,-	0.072168	0.0656797	0.207489	UKBB_PPP	DECODE	0.935867	447.345	SCZ.Clozuk.2018	ST3GAL1	Transcriptome	BRAIN	SMR	PsychENCODE	SMR	-0.00852537	0.036368	0.815		30545856	10.1126/science.aat8127	Gandal et all science	BRAIN
ST3GAL1	Q11201	10862	TRANS	Depression_iPSYCH_2023	BOTH	-,-	0.072168	0.0656797	0.207489	UKBB_PPP	DECODE	0.935867	447.345	BD.PGC.ruderferCell2018	ST3GAL1	Transcriptome	BRAIN	SMR	PsychENCODE	SMR	-0.0248717	0.05733	0.664409		30545856	10.1126/science.aat8127	Gandal et all science	BRAIN
ST3GAL1	Q11201	10862	TRANS	Depression_iPSYCH_2023	BOTH	-,-	0.072168	0.0656797	0.207489	UKBB_PPP	DECODE	0.935867	447.345	SCZ	ST3GAL1	Proteiome	BLOOD	SMR	eQTLGen	SMR	0.0139633	0.0331753	0.673832		37415601	10.3389/fgene.2023.1191264	Gedik et all Front Genet	BLOOD
ST3GAL1	Q11201	10862	TRANS	Depression_iPSYCH_2023	BOTH	-,-	0.072168	0.0656797	0.207489	UKBB_PPP	DECODE	0.935867	447.345	MDD	ST3GAL1	Proteiome	BRAIN	SMR	BrainMeta	SMR	-0.000181793	0.0107258	0.986477		37415601	10.3389/fgene.2023.1191264	Gedik et all Front Genet	BRAIN
ST3GAL1	Q11201	10862	TRANS	Depression_iPSYCH_2023	BOTH	-,-	0.072168	0.0656797	0.207489	UKBB_PPP	DECODE	0.935867	447.345	BIP	ST3GAL1	Proteiome	BRAIN	SMR	BrainMeta	SMR	-0.035633	0.0232547	0.12545		37415601	10.3389/fgene.2023.1191264	Gedik et all Front Genet	BRAIN
ST3GAL1	Q11201	10862	TRANS	Depression_iPSYCH_2023	BOTH	-,-	0.072168	0.0656797	0.207489	UKBB_PPP	DECODE	0.935867	447.345	SCZ	ST3GAL1	Proteiome	BRAIN	SMR	BrainMeta	SMR	0.00266027	0.0178169	0.881308		37415601	10.3389/fgene.2023.1191264	Gedik et all Front Genet	BRAIN
ST3GAL1	Q11201	10862	TRANS	Depression_iPSYCH_2023	BOTH	-,-	0.072168	0.0656797	0.207489	UKBB_PPP	DECODE	0.935867	447.345	MDD	ST3GAL1	Proteiome	BLOOD	SMR	eQTLGen	SMR	0.0177828	0.0191605	0.353357		37415601	10.3389/fgene.2023.1191264	Gedik et all Front Genet	BLOOD
ST3GAL1	Q11201	10862	TRANS	Depression_iPSYCH_2023	BOTH	-,-	0.072168	0.0656797	0.207489	UKBB_PPP	DECODE	0.935867	447.345	BIP	ST3GAL1	Proteiome	BLOOD	SMR	eQTLGen	SMR	0.0294199	0.0420754	0.484415		37415601	10.3389/fgene.2023.1191264	Gedik et all Front Genet	BLOOD
ST3GAL1	Q11201	10862	TRANS	Depression_iPSYCH_2023	BOTH	-,-	0.072168	0.0656797	0.207489	UKBB_PPP	DECODE	0.935867	447.345	SCZ	ST3GAL1	Proteiome	BLOOD	SMR	deCODE	SMR	0.0305402	0.032815	0.35202		37415601	10.3389/fgene.2023.1191264	Gedik et all Front Genet	BLOOD
ST3GAL1	Q11201	10862	TRANS	Depression_iPSYCH_2023	BOTH	-,-	0.072168	0.0656797	0.207489	UKBB_PPP	DECODE	0.935867	447.345	MDD	ST3GAL1	Proteiome	BLOOD	SMR	deCODE	SMR	-0.024	0.0176173	0.173103		37415601	10.3389/fgene.2023.1191264	Gedik et all Front Genet	BLOOD
ST3GAL1	Q11201	10862	TRANS	Depression_iPSYCH_2023	BOTH	-,-	0.072168	0.0656797	0.207489	UKBB_PPP	DECODE	0.935867	447.345	BIP	ST3GAL1	Proteiome	BLOOD	SMR	deCODE	SMR	0.0315949	0.0380139	0.405894		37415601	10.3389/fgene.2023.1191264	Gedik et all Front Genet	BLOOD
ST3GAL1	Q11201	10862	TRANS	Depression_iPSYCH_2023	BOTH	-,-	0.072168	0.0656797	0.207489	UKBB_PPP	DECODE	0.935867	447.345	SCZ	ST3GAL1	Transcriptome	BRAIN_DLPFC	TWAS	CMC	FUSION	-0.11866		0.906		31691811	10.1093/hmg/ddz253	Hall et al Hum Mol Genet	BRAIN
ST3GAL1	Q11201	10862	TRANS	Depression_iPSYCH_2023	BOTH	-,-	0.072168	0.0656797	0.207489	UKBB_PPP	DECODE	0.935867	447.345	SCZ.Clozuk.2018	ST3GAL1	Transcriptome	BRAIN	TWAS	PsychENCODE	FUSION	0.38348		0.701		30545856	10.1126/science.aat8127	Gandal et all science	BRAIN
ST3GAL1	Q11201	10862	TRANS	Depression_iPSYCH_2023	BOTH	-,-	0.072168	0.0656797	0.207489	UKBB_PPP	DECODE	0.935867	447.345	BD.PGC.ruderferCell2018	ST3GAL1	Transcriptome	BRAIN	TWAS	PsychENCODE	FUSION	0.80424		0.421		30545856	10.1126/science.aat8127	Gandal et all science	BRAIN
ST3GAL1	Q11201	10862	TRANS	Depression_iPSYCH_2023	BOTH	-,-	0.072168	0.0656797	0.207489	UKBB_PPP	DECODE	0.935867	447.345	Depression Howard et all	ST3GAL1	Proteiome	BRAIN	PWAS	ROS/MAP	FUSION	0.63952		0.522487		33846625	10.1038/s41593-021-00832-6	Wingo Nat Neurosci	BRAIN
ST3GAL1	Q11201	10862	TRANS	Depression_iPSYCH_2023	BOTH	-,-	0.072168	0.0656797	0.207489	UKBB_PPP	DECODE	0.935867	447.345	Years of schooling	ST3GAL1	Transcriptome	CORTEX	COLOC	MetaBrain	coloc				0.990258	36823318	10.1038/s41588-023-01300-6	Klein et all Nat Genet	BRAIN
ST3GAL1	Q11201	10862	TRANS	PGC3_SCZ_NoUKB	BOTH	-,-	0.0732967	0.0326922	0.424907	DECODE	UKBB_PPP	0.258614	222.667	SCZ	ST3GAL1	Proteome	PLASMA	MR	deCODE	TwoSampleMR	0.0236102	0.0312	0.449208		37085628	10.1007/s00439-023-02562-0	Dang et al Human Genetics	BLOOD
ST3GAL1	Q11201	10862	TRANS	PGC3_SCZ_NoUKB	BOTH	-,-	0.0732967	0.0326922	0.424907	DECODE	UKBB_PPP	0.258614	222.667	BIP	ST3GAL1	Proteome	PLASMA	MR	deCODE	TwoSampleMR	0.0315949	0.038	0.405723		37085628	10.1007/s00439-023-02562-0	Dang et al Human Genetics	BLOOD
ST3GAL1	Q11201	10862	TRANS	PGC3_SCZ_NoUKB	BOTH	-,-	0.0732967	0.0326922	0.424907	DECODE	UKBB_PPP	0.258614	222.667	MDD	ST3GAL1	Proteome	PLASMA	MR	deCODE	TwoSampleMR	-0.0215419	0.0143496	0.1333		37085628	10.1007/s00439-023-02562-0	Dang et al Human Genetics	BLOOD
ST3GAL1	Q11201	10862	TRANS	PGC3_SCZ_NoUKB	BOTH	-,-	0.0732967	0.0326922	0.424907	DECODE	UKBB_PPP	0.258614	222.667	Bipolar disorder	ST3GAL1	Proteome	PLASMA	MR	INTERVAL	TwoSampleMR	0.0307343	0.036965	0.405723		36280454	https://doi.org/10.1016/j.biopsych.2022.08.015	Lu et al Biol Psychiatry	BLOOD
ST3GAL1	Q11201	10862	TRANS	PGC3_SCZ_NoUKB	BOTH	-,-	0.0732967	0.0326922	0.424907	DECODE	UKBB_PPP	0.258614	222.667	Bipolar disorder	ST3GAL1	Proteome	PLASMA	MR	AGES	TwoSampleMR	0.0286268	0.0502703	0.569046		36280454	https://doi.org/10.1016/j.biopsych.2022.08.015	Lu et al Biol Psychiatry	BLOOD
ST3GAL1	Q11201	10862	TRANS	PGC3_SCZ_NoUKB	BOTH	-,-	0.0732967	0.0326922	0.424907	DECODE	UKBB_PPP	0.258614	222.667	Bipolar disorder	ST3GAL1	Proteome	PLASMA	MR	FENLAND	TwoSampleMR	0.0355798	0.0427928	0.405723		36280454	https://doi.org/10.1016/j.biopsych.2022.08.015	Lu et al Biol Psychiatry	BLOOD
ST3GAL1	Q11201	10862	TRANS	PGC3_SCZ_NoUKB	BOTH	-,-	0.0732967	0.0326922	0.424907	DECODE	UKBB_PPP	0.258614	222.667	Major depressive disorder	ST3GAL1	Proteome	PLASMA	MR	INTERVAL	TwoSampleMR	-0.0233463	0.0171206	0.172682		36280454	https://doi.org/10.1016/j.biopsych.2022.08.015	Lu et al Biol Psychiatry	BLOOD
ST3GAL1	Q11201	10862	TRANS	PGC3_SCZ_NoUKB	BOTH	-,-	0.0732967	0.0326922	0.424907	DECODE	UKBB_PPP	0.258614	222.667	Major depressive disorder	ST3GAL1	Proteome	PLASMA	MR	AGES	TwoSampleMR	0.0172973	0.0232432	0.456764		36280454	https://doi.org/10.1016/j.biopsych.2022.08.015	Lu et al Biol Psychiatry	BLOOD
ST3GAL1	Q11201	10862	TRANS	PGC3_SCZ_NoUKB	BOTH	-,-	0.0732967	0.0326922	0.424907	DECODE	UKBB_PPP	0.258614	222.667	Major depressive disorder	ST3GAL1	Proteome	PLASMA	MR	FENLAND	TwoSampleMR	-0.027027	0.0198198	0.172682		36280454	https://doi.org/10.1016/j.biopsych.2022.08.015	Lu et al Biol Psychiatry	BLOOD
ST3GAL1	Q11201	10862	TRANS	PGC3_SCZ_NoUKB	BOTH	-,-	0.0732967	0.0326922	0.424907	DECODE	UKBB_PPP	0.258614	222.667	Schizophrenia	ST3GAL1	Proteome	PLASMA	MR	INTERVAL	TwoSampleMR	0.0299622	0.0319066	0.347701		36280454	https://doi.org/10.1016/j.biopsych.2022.08.015	Lu et al Biol Psychiatry	BLOOD
ST3GAL1	Q11201	10862	TRANS	PGC3_SCZ_NoUKB	BOTH	-,-	0.0732967	0.0326922	0.424907	DECODE	UKBB_PPP	0.258614	222.667	Schizophrenia	ST3GAL1	Proteome	PLASMA	MR	AGES	TwoSampleMR	0.0319057	0.0437838	0.46618		36280454	https://doi.org/10.1016/j.biopsych.2022.08.015	Lu et al Biol Psychiatry	BLOOD
ST3GAL1	Q11201	10862	TRANS	PGC3_SCZ_NoUKB	BOTH	-,-	0.0732967	0.0326922	0.424907	DECODE	UKBB_PPP	0.258614	222.667	Schizophrenia	ST3GAL1	Proteome	PLASMA	MR	FENLAND	TwoSampleMR	0.0346859	0.0369369	0.347701		36280454	https://doi.org/10.1016/j.biopsych.2022.08.015	Lu et al Biol Psychiatry	BLOOD
ST3GAL1	Q11201	10862	TRANS	PGC3_SCZ_NoUKB	BOTH	-,-	0.0732967	0.0326922	0.424907	DECODE	UKBB_PPP	0.258614	222.667	SCZ_PGC3	ST3GAL1	Transcriptome	DLPFC	MR	CMC+GTEX	MendelianRandomization			0.548674		35460606	10.1016/j.ajhg.2022.04.004	Jiang eet all Am J Hum Genet	BRAIN
ST3GAL1	Q11201	10862	TRANS	PGC3_SCZ_NoUKB	BOTH	-,-	0.0732967	0.0326922	0.424907	DECODE	UKBB_PPP	0.258614	222.667	SCZ_PGC3	ST3GAL1	Transcriptome	DLPFC	MR	CMC+GTEX	MendelianRandomization			0.556944		35460606	10.1016/j.ajhg.2022.04.004	Jiang eet all Am J Hum Genet	BRAIN
ST3GAL1	Q11201	10862	TRANS	PGC3_SCZ_NoUKB	BOTH	-,-	0.0732967	0.0326922	0.424907	DECODE	UKBB_PPP	0.258614	222.667	SCZ_PGC3	ST3GAL1	Transcriptome	DLPFC	MR	CMC+GTEX	MendelianRandomization			0.230227		35460606	10.1016/j.ajhg.2022.04.004	Jiang eet all Am J Hum Genet	BRAIN
ST3GAL1	Q11201	10862	TRANS	PGC3_SCZ_NoUKB	BOTH	-,-	0.0732967	0.0326922	0.424907	DECODE	UKBB_PPP	0.258614	222.667	SCZ_PGC3	ST3GAL1	Transcriptome	DLPFC	MR	CMC+GTEX	EMIC			0.967978		35460606	10.1016/j.ajhg.2022.04.004	Jiang eet all Am J Hum Genet	BRAIN
ST3GAL1	Q11201	10862	TRANS	PGC3_SCZ_NoUKB	BOTH	-,-	0.0732967	0.0326922	0.424907	DECODE	UKBB_PPP	0.258614	222.667	BIP_2019_Stahl_etall	ST3GAL1	Transcriptome	DLPFC	MR	CMC+GTEX	MendelianRandomization			0.0774531		35460606	10.1016/j.ajhg.2022.04.004	Jiang eet all Am J Hum Genet	BRAIN
ST3GAL1	Q11201	10862	TRANS	PGC3_SCZ_NoUKB	BOTH	-,-	0.0732967	0.0326922	0.424907	DECODE	UKBB_PPP	0.258614	222.667	BIP_2019_Stahl_etall	ST3GAL1	Transcriptome	DLPFC	MR	CMC+GTEX	MendelianRandomization			0.0313142		35460606	10.1016/j.ajhg.2022.04.004	Jiang eet all Am J Hum Genet	BRAIN
ST3GAL1	Q11201	10862	TRANS	PGC3_SCZ_NoUKB	BOTH	-,-	0.0732967	0.0326922	0.424907	DECODE	UKBB_PPP	0.258614	222.667	BIP_2019_Stahl_etall	ST3GAL1	Transcriptome	DLPFC	MR	CMC+GTEX	MendelianRandomization			0.208513		35460606	10.1016/j.ajhg.2022.04.004	Jiang eet all Am J Hum Genet	BRAIN
ST3GAL1	Q11201	10862	TRANS	PGC3_SCZ_NoUKB	BOTH	-,-	0.0732967	0.0326922	0.424907	DECODE	UKBB_PPP	0.258614	222.667	BIP_2019_Stahl_etall	ST3GAL1	Transcriptome	DLPFC	MR	CMC+GTEX	EMIC			0.343811		35460606	10.1016/j.ajhg.2022.04.004	Jiang eet all Am J Hum Genet	BRAIN
ST3GAL1	Q11201	10862	TRANS	PGC3_SCZ_NoUKB	BOTH	-,-	0.0732967	0.0326922	0.424907	DECODE	UKBB_PPP	0.258614	222.667	Deepression_Wray_tall	ST3GAL1	Transcriptome	BRAIN DLPFC	MR	PsychENCODE	TwoSampleMR	0	0.01	0.865		35296807	10.1038/s41380-022-01507-9	Deng et all Mol Psychiatry	BRAIN
ST3GAL1	Q11201	10862	TRANS	PGC3_SCZ_NoUKB	BOTH	-,-	0.0732967	0.0326922	0.424907	DECODE	UKBB_PPP	0.258614	222.667	Deepression_Wray_tall	ST3GAL1	Proteiome	BLOOD	MR	AGES	TwoSampleMR	-0.02	0.02	0.457		35296807	10.1038/s41380-022-01507-9	Deng et all Mol Psychiatry	BLOOD
ST3GAL1	Q11201	10862	TRANS	PGC3_SCZ_NoUKB	BOTH	-,-	0.0732967	0.0326922	0.424907	DECODE	UKBB_PPP	0.258614	222.667	Years of schooling	ST3GAL1	Proteiome	CORTEX	MR	MetaBrain	TwoSampleMR	-0.0370709	0.00726933	3.40316e-07		36823318	10.1038/s41588-023-01300-6	Klein et all Nat Genet	BRAIN
ST3GAL1	Q11201	10862	TRANS	PGC3_SCZ_NoUKB	BOTH	-,-	0.0732967	0.0326922	0.424907	DECODE	UKBB_PPP	0.258614	222.667	SCZ_PGC3	ST3GAL1	Transcriptome	DLPFC	SMR	CMC+GTEX	SMR	0.0089802	0.0237142	0.704922		35460606	10.1016/j.ajhg.2022.04.004	Jiang eet all Am J Hum Genet	BRAIN
ST3GAL1	Q11201	10862	TRANS	PGC3_SCZ_NoUKB	BOTH	-,-	0.0732967	0.0326922	0.424907	DECODE	UKBB_PPP	0.258614	222.667	SCZ_PGC3	ST3GAL1	Transcriptome_Transcriptlvel	DLPFC	SMR	CMC+GTEX	SMR	-0.0347378	0.0344952	0.313919		35460606	10.1016/j.ajhg.2022.04.004	Jiang eet all Am J Hum Genet	BRAIN
ST3GAL1	Q11201	10862	TRANS	PGC3_SCZ_NoUKB	BOTH	-,-	0.0732967	0.0326922	0.424907	DECODE	UKBB_PPP	0.258614	222.667	SCZ_PGC3	ST3GAL1	Transcriptome_Transcriptlvel	DLPFC	SMR	CMC+GTEX	SMR	0.0292188	0.0399183	0.464189		35460606	10.1016/j.ajhg.2022.04.004	Jiang eet all Am J Hum Genet	BRAIN
ST3GAL1	Q11201	10862	TRANS	PGC3_SCZ_NoUKB	BOTH	-,-	0.0732967	0.0326922	0.424907	DECODE	UKBB_PPP	0.258614	222.667	SCZ_PGC3	ST3GAL1	Transcriptome_Transcriptlvel	DLPFC	SMR	CMC+GTEX	SMR	-0.0106612	0.033165	0.747862		35460606	10.1016/j.ajhg.2022.04.004	Jiang eet all Am J Hum Genet	BRAIN
ST3GAL1	Q11201	10862	TRANS	PGC3_SCZ_NoUKB	BOTH	-,-	0.0732967	0.0326922	0.424907	DECODE	UKBB_PPP	0.258614	222.667	SCZ.Clozuk.2018	ST3GAL1	Transcriptome	BRAIN	SMR	PsychENCODE	SMR	-0.00852537	0.036368	0.815		30545856	10.1126/science.aat8127	Gandal et all science	BRAIN
ST3GAL1	Q11201	10862	TRANS	PGC3_SCZ_NoUKB	BOTH	-,-	0.0732967	0.0326922	0.424907	DECODE	UKBB_PPP	0.258614	222.667	BD.PGC.ruderferCell2018	ST3GAL1	Transcriptome	BRAIN	SMR	PsychENCODE	SMR	-0.0248717	0.05733	0.664409		30545856	10.1126/science.aat8127	Gandal et all science	BRAIN
ST3GAL1	Q11201	10862	TRANS	PGC3_SCZ_NoUKB	BOTH	-,-	0.0732967	0.0326922	0.424907	DECODE	UKBB_PPP	0.258614	222.667	SCZ	ST3GAL1	Proteiome	BLOOD	SMR	eQTLGen	SMR	0.0139633	0.0331753	0.673832		37415601	10.3389/fgene.2023.1191264	Gedik et all Front Genet	BLOOD
ST3GAL1	Q11201	10862	TRANS	PGC3_SCZ_NoUKB	BOTH	-,-	0.0732967	0.0326922	0.424907	DECODE	UKBB_PPP	0.258614	222.667	MDD	ST3GAL1	Proteiome	BRAIN	SMR	BrainMeta	SMR	-0.000181793	0.0107258	0.986477		37415601	10.3389/fgene.2023.1191264	Gedik et all Front Genet	BRAIN
ST3GAL1	Q11201	10862	TRANS	PGC3_SCZ_NoUKB	BOTH	-,-	0.0732967	0.0326922	0.424907	DECODE	UKBB_PPP	0.258614	222.667	BIP	ST3GAL1	Proteiome	BRAIN	SMR	BrainMeta	SMR	-0.035633	0.0232547	0.12545		37415601	10.3389/fgene.2023.1191264	Gedik et all Front Genet	BRAIN
ST3GAL1	Q11201	10862	TRANS	PGC3_SCZ_NoUKB	BOTH	-,-	0.0732967	0.0326922	0.424907	DECODE	UKBB_PPP	0.258614	222.667	SCZ	ST3GAL1	Proteiome	BRAIN	SMR	BrainMeta	SMR	0.00266027	0.0178169	0.881308		37415601	10.3389/fgene.2023.1191264	Gedik et all Front Genet	BRAIN
ST3GAL1	Q11201	10862	TRANS	PGC3_SCZ_NoUKB	BOTH	-,-	0.0732967	0.0326922	0.424907	DECODE	UKBB_PPP	0.258614	222.667	MDD	ST3GAL1	Proteiome	BLOOD	SMR	eQTLGen	SMR	0.0177828	0.0191605	0.353357		37415601	10.3389/fgene.2023.1191264	Gedik et all Front Genet	BLOOD
ST3GAL1	Q11201	10862	TRANS	PGC3_SCZ_NoUKB	BOTH	-,-	0.0732967	0.0326922	0.424907	DECODE	UKBB_PPP	0.258614	222.667	BIP	ST3GAL1	Proteiome	BLOOD	SMR	eQTLGen	SMR	0.0294199	0.0420754	0.484415		37415601	10.3389/fgene.2023.1191264	Gedik et all Front Genet	BLOOD
ST3GAL1	Q11201	10862	TRANS	PGC3_SCZ_NoUKB	BOTH	-,-	0.0732967	0.0326922	0.424907	DECODE	UKBB_PPP	0.258614	222.667	SCZ	ST3GAL1	Proteiome	BLOOD	SMR	deCODE	SMR	0.0305402	0.032815	0.35202		37415601	10.3389/fgene.2023.1191264	Gedik et all Front Genet	BLOOD
ST3GAL1	Q11201	10862	TRANS	PGC3_SCZ_NoUKB	BOTH	-,-	0.0732967	0.0326922	0.424907	DECODE	UKBB_PPP	0.258614	222.667	MDD	ST3GAL1	Proteiome	BLOOD	SMR	deCODE	SMR	-0.024	0.0176173	0.173103		37415601	10.3389/fgene.2023.1191264	Gedik et all Front Genet	BLOOD
ST3GAL1	Q11201	10862	TRANS	PGC3_SCZ_NoUKB	BOTH	-,-	0.0732967	0.0326922	0.424907	DECODE	UKBB_PPP	0.258614	222.667	BIP	ST3GAL1	Proteiome	BLOOD	SMR	deCODE	SMR	0.0315949	0.0380139	0.405894		37415601	10.3389/fgene.2023.1191264	Gedik et all Front Genet	BLOOD
ST3GAL1	Q11201	10862	TRANS	PGC3_SCZ_NoUKB	BOTH	-,-	0.0732967	0.0326922	0.424907	DECODE	UKBB_PPP	0.258614	222.667	SCZ	ST3GAL1	Transcriptome	BRAIN_DLPFC	TWAS	CMC	FUSION	-0.11866		0.906		31691811	10.1093/hmg/ddz253	Hall et al Hum Mol Genet	BRAIN
ST3GAL1	Q11201	10862	TRANS	PGC3_SCZ_NoUKB	BOTH	-,-	0.0732967	0.0326922	0.424907	DECODE	UKBB_PPP	0.258614	222.667	SCZ.Clozuk.2018	ST3GAL1	Transcriptome	BRAIN	TWAS	PsychENCODE	FUSION	0.38348		0.701		30545856	10.1126/science.aat8127	Gandal et all science	BRAIN
ST3GAL1	Q11201	10862	TRANS	PGC3_SCZ_NoUKB	BOTH	-,-	0.0732967	0.0326922	0.424907	DECODE	UKBB_PPP	0.258614	222.667	BD.PGC.ruderferCell2018	ST3GAL1	Transcriptome	BRAIN	TWAS	PsychENCODE	FUSION	0.80424		0.421		30545856	10.1126/science.aat8127	Gandal et all science	BRAIN
ST3GAL1	Q11201	10862	TRANS	PGC3_SCZ_NoUKB	BOTH	-,-	0.0732967	0.0326922	0.424907	DECODE	UKBB_PPP	0.258614	222.667	Depression Howard et all	ST3GAL1	Proteiome	BRAIN	PWAS	ROS/MAP	FUSION	0.63952		0.522487		33846625	10.1038/s41593-021-00832-6	Wingo Nat Neurosci	BRAIN
ST3GAL1	Q11201	10862	TRANS	PGC3_SCZ_NoUKB	BOTH	-,-	0.0732967	0.0326922	0.424907	DECODE	UKBB_PPP	0.258614	222.667	Years of schooling	ST3GAL1	Transcriptome	CORTEX	COLOC	MetaBrain	coloc				0.990258	36823318	10.1038/s41588-023-01300-6	Klein et all Nat Genet	BRAIN
ST3GAL2	Q16842	10863	TRANS	BIP_PGC3_noukb	DECODE_Specific	+,NA		0.636418	0.636418	DECODE	DECODE	1.11031	4334.64	SCZ	ST3GAL2	Proteiome	BLOOD	SMR	eQTLGen	SMR	-0.293221	0.190104	0.12297		37415601	10.3389/fgene.2023.1191264	Gedik et all Front Genet	BLOOD
ST3GAL2	Q16842	10863	TRANS	BIP_PGC3_noukb	DECODE_Specific	+,NA		0.636418	0.636418	DECODE	DECODE	1.11031	4334.64	MDD	ST3GAL2	Proteiome	BLOOD	SMR	eQTLGen	SMR	-0.0955808	0.0491832	0.0519722		37415601	10.3389/fgene.2023.1191264	Gedik et all Front Genet	BLOOD
ST3GAL2	Q16842	10863	TRANS	BIP_PGC3_noukb	DECODE_Specific	+,NA		0.636418	0.636418	DECODE	DECODE	1.11031	4334.64	BIP	ST3GAL2	Proteiome	BLOOD	SMR	eQTLGen	SMR	0.127255	0.115437	0.2703		37415601	10.3389/fgene.2023.1191264	Gedik et all Front Genet	BLOOD
ST3GAL2	Q16842	10863	TRANS	Cognition_Meta	DECODE_Specific	+,NA		0.127937	0.127937	DECODE	DECODE	0.588771	871.381	SCZ	ST3GAL2	Proteiome	BLOOD	SMR	eQTLGen	SMR	-0.293221	0.190104	0.12297		37415601	10.3389/fgene.2023.1191264	Gedik et all Front Genet	BLOOD
ST3GAL2	Q16842	10863	TRANS	Cognition_Meta	DECODE_Specific	+,NA		0.127937	0.127937	DECODE	DECODE	0.588771	871.381	MDD	ST3GAL2	Proteiome	BLOOD	SMR	eQTLGen	SMR	-0.0955808	0.0491832	0.0519722		37415601	10.3389/fgene.2023.1191264	Gedik et all Front Genet	BLOOD
ST3GAL2	Q16842	10863	TRANS	Cognition_Meta	DECODE_Specific	+,NA		0.127937	0.127937	DECODE	DECODE	0.588771	871.381	BIP	ST3GAL2	Proteiome	BLOOD	SMR	eQTLGen	SMR	0.127255	0.115437	0.2703		37415601	10.3389/fgene.2023.1191264	Gedik et all Front Genet	BLOOD
ST3GAL2	Q16842	10863	TRANS	Depression_iPSYCH_2023	DECODE_Specific	-,NA		0.300889	0.300889	DECODE	DECODE	1.47861	2049.36	SCZ	ST3GAL2	Proteiome	BLOOD	SMR	eQTLGen	SMR	-0.293221	0.190104	0.12297		37415601	10.3389/fgene.2023.1191264	Gedik et all Front Genet	BLOOD
ST3GAL2	Q16842	10863	TRANS	Depression_iPSYCH_2023	DECODE_Specific	-,NA		0.300889	0.300889	DECODE	DECODE	1.47861	2049.36	MDD	ST3GAL2	Proteiome	BLOOD	SMR	eQTLGen	SMR	-0.0955808	0.0491832	0.0519722		37415601	10.3389/fgene.2023.1191264	Gedik et all Front Genet	BLOOD
ST3GAL2	Q16842	10863	TRANS	Depression_iPSYCH_2023	DECODE_Specific	-,NA		0.300889	0.300889	DECODE	DECODE	1.47861	2049.36	BIP	ST3GAL2	Proteiome	BLOOD	SMR	eQTLGen	SMR	0.127255	0.115437	0.2703		37415601	10.3389/fgene.2023.1191264	Gedik et all Front Genet	BLOOD
ST3GAL2	Q16842	10863	TRANS	PGC3_SCZ_NoUKB	DECODE_Specific	+,NA		0.881318	0.881318	DECODE	DECODE	1.35837	6002.66	SCZ	ST3GAL2	Proteiome	BLOOD	SMR	eQTLGen	SMR	-0.293221	0.190104	0.12297		37415601	10.3389/fgene.2023.1191264	Gedik et all Front Genet	BLOOD
ST3GAL2	Q16842	10863	TRANS	PGC3_SCZ_NoUKB	DECODE_Specific	+,NA		0.881318	0.881318	DECODE	DECODE	1.35837	6002.66	MDD	ST3GAL2	Proteiome	BLOOD	SMR	eQTLGen	SMR	-0.0955808	0.0491832	0.0519722		37415601	10.3389/fgene.2023.1191264	Gedik et all Front Genet	BLOOD
ST3GAL2	Q16842	10863	TRANS	PGC3_SCZ_NoUKB	DECODE_Specific	+,NA		0.881318	0.881318	DECODE	DECODE	1.35837	6002.66	BIP	ST3GAL2	Proteiome	BLOOD	SMR	eQTLGen	SMR	0.127255	0.115437	0.2703		37415601	10.3389/fgene.2023.1191264	Gedik et all Front Genet	BLOOD
ST3GAL5	Q9UNP4	10872	TRANS	BIP_PGC3_noukb	DECODE_Specific	+,NA		0.0656182	0.0656182	DECODE	DECODE	0.285029	446.926	Deepression_Wray_tall	ST3GAL5	Transcriptome	BRAIN DLPFC	MR	PsychENCODE	TwoSampleMR	0.02	0.02	0.296		35296807	10.1038/s41380-022-01507-9	Deng et all Mol Psychiatry	BRAIN
ST3GAL5	Q9UNP4	10872	TRANS	BIP_PGC3_noukb	DECODE_Specific	+,NA		0.0656182	0.0656182	DECODE	DECODE	0.285029	446.926	SCZ_PGC3	ST3GAL5	Transcriptome_Transcriptlvel	DLPFC	SMR	CMC+GTEX	SMR	-0.00758755	0.0204974	0.711255		35460606	10.1016/j.ajhg.2022.04.004	Jiang eet all Am J Hum Genet	BRAIN
ST3GAL5	Q9UNP4	10872	TRANS	BIP_PGC3_noukb	DECODE_Specific	+,NA		0.0656182	0.0656182	DECODE	DECODE	0.285029	446.926	SCZ.Clozuk.2018	ST3GAL5	Transcriptome	BRAIN	SMR	PsychENCODE	SMR	0.0828648	0.0431828	0.055		30545856	10.1126/science.aat8127	Gandal et all science	BRAIN
ST3GAL5	Q9UNP4	10872	TRANS	BIP_PGC3_noukb	DECODE_Specific	+,NA		0.0656182	0.0656182	DECODE	DECODE	0.285029	446.926	BD.PGC.ruderferCell2018	ST3GAL5	Transcriptome	BRAIN	SMR	PsychENCODE	SMR	0.0775256	0.0645306	0.229605		30545856	10.1126/science.aat8127	Gandal et all science	BRAIN
ST3GAL5	Q9UNP4	10872	TRANS	BIP_PGC3_noukb	DECODE_Specific	+,NA		0.0656182	0.0656182	DECODE	DECODE	0.285029	446.926	SCZ	ST3GAL5	Proteiome	BLOOD	SMR	eQTLGen	SMR	-0.00736265	0.0217611	0.735107		37415601	10.3389/fgene.2023.1191264	Gedik et all Front Genet	BLOOD
ST3GAL5	Q9UNP4	10872	TRANS	BIP_PGC3_noukb	DECODE_Specific	+,NA		0.0656182	0.0656182	DECODE	DECODE	0.285029	446.926	MDD	ST3GAL5	Proteiome	BRAIN	SMR	BrainMeta	SMR	0.0176959	0.0170133	0.298284		37415601	10.3389/fgene.2023.1191264	Gedik et all Front Genet	BRAIN
ST3GAL5	Q9UNP4	10872	TRANS	BIP_PGC3_noukb	DECODE_Specific	+,NA		0.0656182	0.0656182	DECODE	DECODE	0.285029	446.926	BIP	ST3GAL5	Proteiome	BRAIN	SMR	BrainMeta	SMR	0.0531062	0.037288	0.154384		37415601	10.3389/fgene.2023.1191264	Gedik et all Front Genet	BRAIN
ST3GAL5	Q9UNP4	10872	TRANS	BIP_PGC3_noukb	DECODE_Specific	+,NA		0.0656182	0.0656182	DECODE	DECODE	0.285029	446.926	SCZ	ST3GAL5	Proteiome	BRAIN	SMR	BrainMeta	SMR	0.0277653	0.0312763	0.374678		37415601	10.3389/fgene.2023.1191264	Gedik et all Front Genet	BRAIN
ST3GAL5	Q9UNP4	10872	TRANS	BIP_PGC3_noukb	DECODE_Specific	+,NA		0.0656182	0.0656182	DECODE	DECODE	0.285029	446.926	MDD	ST3GAL5	Proteiome	BLOOD	SMR	eQTLGen	SMR	0.00741291	0.0129138	0.565949		37415601	10.3389/fgene.2023.1191264	Gedik et all Front Genet	BLOOD
ST3GAL5	Q9UNP4	10872	TRANS	BIP_PGC3_noukb	DECODE_Specific	+,NA		0.0656182	0.0656182	DECODE	DECODE	0.285029	446.926	BIP	ST3GAL5	Proteiome	BLOOD	SMR	eQTLGen	SMR	0.0114744	0.0272616	0.673828		37415601	10.3389/fgene.2023.1191264	Gedik et all Front Genet	BLOOD
ST3GAL5	Q9UNP4	10872	TRANS	BIP_PGC3_noukb	DECODE_Specific	+,NA		0.0656182	0.0656182	DECODE	DECODE	0.285029	446.926	SCZ.Clozuk.2018	ST3GAL5	Transcriptome	BRAIN	TWAS	PsychENCODE	FUSION	0.268		0.789		30545856	10.1126/science.aat8127	Gandal et all science	BRAIN
ST3GAL5	Q9UNP4	10872	TRANS	BIP_PGC3_noukb	DECODE_Specific	+,NA		0.0656182	0.0656182	DECODE	DECODE	0.285029	446.926	BD.PGC.ruderferCell2018	ST3GAL5	Transcriptome	BRAIN	TWAS	PsychENCODE	FUSION	1.31437		0.189		30545856	10.1126/science.aat8127	Gandal et all science	BRAIN
ST3GAL5	Q9UNP4	10872	TRANS	BIP_PGC3_noukb	DECODE_Specific	+,NA		0.0656182	0.0656182	DECODE	DECODE	0.285029	446.926	Depression Howard et all	ST3GAL5	Proteiome	BRAIN	PWAS	ROS/MAP	FUSION	-0.152626		0.879		33846625	10.1038/s41593-021-00832-6	Wingo Nat Neurosci	BRAIN
ST3GAL5	Q9UNP4	10872	TRANS	BIP_PGC3_noukb	DECODE_Specific	+,NA		0.0656182	0.0656182	DECODE	DECODE	0.285029	446.926	Schizophrenia	ST3GAL5	Transcriptome	brain caudate nucleus	TWAS	Gtex	Fusion			0.386697		36319771	10.1038/s41593-022-01182-7	Benjamin KJM	brain caudate nucleus
ST3GAL5	Q9UNP4	10872	TRANS	Cognition_Meta	DECODE_Specific	+,NA		0.004703	0.004703	DECODE	DECODE	0.0760858	32.0321	Deepression_Wray_tall	ST3GAL5	Transcriptome	BRAIN DLPFC	MR	PsychENCODE	TwoSampleMR	0.02	0.02	0.296		35296807	10.1038/s41380-022-01507-9	Deng et all Mol Psychiatry	BRAIN
ST3GAL5	Q9UNP4	10872	TRANS	Cognition_Meta	DECODE_Specific	+,NA		0.004703	0.004703	DECODE	DECODE	0.0760858	32.0321	SCZ_PGC3	ST3GAL5	Transcriptome_Transcriptlvel	DLPFC	SMR	CMC+GTEX	SMR	-0.00758755	0.0204974	0.711255		35460606	10.1016/j.ajhg.2022.04.004	Jiang eet all Am J Hum Genet	BRAIN
ST3GAL5	Q9UNP4	10872	TRANS	Cognition_Meta	DECODE_Specific	+,NA		0.004703	0.004703	DECODE	DECODE	0.0760858	32.0321	SCZ.Clozuk.2018	ST3GAL5	Transcriptome	BRAIN	SMR	PsychENCODE	SMR	0.0828648	0.0431828	0.055		30545856	10.1126/science.aat8127	Gandal et all science	BRAIN
ST3GAL5	Q9UNP4	10872	TRANS	Cognition_Meta	DECODE_Specific	+,NA		0.004703	0.004703	DECODE	DECODE	0.0760858	32.0321	BD.PGC.ruderferCell2018	ST3GAL5	Transcriptome	BRAIN	SMR	PsychENCODE	SMR	0.0775256	0.0645306	0.229605		30545856	10.1126/science.aat8127	Gandal et all science	BRAIN
ST3GAL5	Q9UNP4	10872	TRANS	Cognition_Meta	DECODE_Specific	+,NA		0.004703	0.004703	DECODE	DECODE	0.0760858	32.0321	SCZ	ST3GAL5	Proteiome	BLOOD	SMR	eQTLGen	SMR	-0.00736265	0.0217611	0.735107		37415601	10.3389/fgene.2023.1191264	Gedik et all Front Genet	BLOOD
ST3GAL5	Q9UNP4	10872	TRANS	Cognition_Meta	DECODE_Specific	+,NA		0.004703	0.004703	DECODE	DECODE	0.0760858	32.0321	MDD	ST3GAL5	Proteiome	BRAIN	SMR	BrainMeta	SMR	0.0176959	0.0170133	0.298284		37415601	10.3389/fgene.2023.1191264	Gedik et all Front Genet	BRAIN
ST3GAL5	Q9UNP4	10872	TRANS	Cognition_Meta	DECODE_Specific	+,NA		0.004703	0.004703	DECODE	DECODE	0.0760858	32.0321	BIP	ST3GAL5	Proteiome	BRAIN	SMR	BrainMeta	SMR	0.0531062	0.037288	0.154384		37415601	10.3389/fgene.2023.1191264	Gedik et all Front Genet	BRAIN
ST3GAL5	Q9UNP4	10872	TRANS	Cognition_Meta	DECODE_Specific	+,NA		0.004703	0.004703	DECODE	DECODE	0.0760858	32.0321	SCZ	ST3GAL5	Proteiome	BRAIN	SMR	BrainMeta	SMR	0.0277653	0.0312763	0.374678		37415601	10.3389/fgene.2023.1191264	Gedik et all Front Genet	BRAIN
ST3GAL5	Q9UNP4	10872	TRANS	Cognition_Meta	DECODE_Specific	+,NA		0.004703	0.004703	DECODE	DECODE	0.0760858	32.0321	MDD	ST3GAL5	Proteiome	BLOOD	SMR	eQTLGen	SMR	0.00741291	0.0129138	0.565949		37415601	10.3389/fgene.2023.1191264	Gedik et all Front Genet	BLOOD
ST3GAL5	Q9UNP4	10872	TRANS	Cognition_Meta	DECODE_Specific	+,NA		0.004703	0.004703	DECODE	DECODE	0.0760858	32.0321	BIP	ST3GAL5	Proteiome	BLOOD	SMR	eQTLGen	SMR	0.0114744	0.0272616	0.673828		37415601	10.3389/fgene.2023.1191264	Gedik et all Front Genet	BLOOD
ST3GAL5	Q9UNP4	10872	TRANS	Cognition_Meta	DECODE_Specific	+,NA		0.004703	0.004703	DECODE	DECODE	0.0760858	32.0321	SCZ.Clozuk.2018	ST3GAL5	Transcriptome	BRAIN	TWAS	PsychENCODE	FUSION	0.268		0.789		30545856	10.1126/science.aat8127	Gandal et all science	BRAIN
ST3GAL5	Q9UNP4	10872	TRANS	Cognition_Meta	DECODE_Specific	+,NA		0.004703	0.004703	DECODE	DECODE	0.0760858	32.0321	BD.PGC.ruderferCell2018	ST3GAL5	Transcriptome	BRAIN	TWAS	PsychENCODE	FUSION	1.31437		0.189		30545856	10.1126/science.aat8127	Gandal et all science	BRAIN
ST3GAL5	Q9UNP4	10872	TRANS	Cognition_Meta	DECODE_Specific	+,NA		0.004703	0.004703	DECODE	DECODE	0.0760858	32.0321	Depression Howard et all	ST3GAL5	Proteiome	BRAIN	PWAS	ROS/MAP	FUSION	-0.152626		0.879		33846625	10.1038/s41593-021-00832-6	Wingo Nat Neurosci	BRAIN
ST3GAL5	Q9UNP4	10872	TRANS	Cognition_Meta	DECODE_Specific	+,NA		0.004703	0.004703	DECODE	DECODE	0.0760858	32.0321	Schizophrenia	ST3GAL5	Transcriptome	brain caudate nucleus	TWAS	Gtex	Fusion			0.386697		36319771	10.1038/s41593-022-01182-7	Benjamin KJM	brain caudate nucleus
ST3GAL5	Q9UNP4	10872	TRANS	Depression_iPSYCH_2023	DECODE_Specific	-,NA		0.501919	0.501919	DECODE	DECODE	1.44487	3418.57	Deepression_Wray_tall	ST3GAL5	Transcriptome	BRAIN DLPFC	MR	PsychENCODE	TwoSampleMR	0.02	0.02	0.296		35296807	10.1038/s41380-022-01507-9	Deng et all Mol Psychiatry	BRAIN
ST3GAL5	Q9UNP4	10872	TRANS	Depression_iPSYCH_2023	DECODE_Specific	-,NA		0.501919	0.501919	DECODE	DECODE	1.44487	3418.57	SCZ_PGC3	ST3GAL5	Transcriptome_Transcriptlvel	DLPFC	SMR	CMC+GTEX	SMR	-0.00758755	0.0204974	0.711255		35460606	10.1016/j.ajhg.2022.04.004	Jiang eet all Am J Hum Genet	BRAIN
ST3GAL5	Q9UNP4	10872	TRANS	Depression_iPSYCH_2023	DECODE_Specific	-,NA		0.501919	0.501919	DECODE	DECODE	1.44487	3418.57	SCZ.Clozuk.2018	ST3GAL5	Transcriptome	BRAIN	SMR	PsychENCODE	SMR	0.0828648	0.0431828	0.055		30545856	10.1126/science.aat8127	Gandal et all science	BRAIN
ST3GAL5	Q9UNP4	10872	TRANS	Depression_iPSYCH_2023	DECODE_Specific	-,NA		0.501919	0.501919	DECODE	DECODE	1.44487	3418.57	BD.PGC.ruderferCell2018	ST3GAL5	Transcriptome	BRAIN	SMR	PsychENCODE	SMR	0.0775256	0.0645306	0.229605		30545856	10.1126/science.aat8127	Gandal et all science	BRAIN
ST3GAL5	Q9UNP4	10872	TRANS	Depression_iPSYCH_2023	DECODE_Specific	-,NA		0.501919	0.501919	DECODE	DECODE	1.44487	3418.57	SCZ	ST3GAL5	Proteiome	BLOOD	SMR	eQTLGen	SMR	-0.00736265	0.0217611	0.735107		37415601	10.3389/fgene.2023.1191264	Gedik et all Front Genet	BLOOD
ST3GAL5	Q9UNP4	10872	TRANS	Depression_iPSYCH_2023	DECODE_Specific	-,NA		0.501919	0.501919	DECODE	DECODE	1.44487	3418.57	MDD	ST3GAL5	Proteiome	BRAIN	SMR	BrainMeta	SMR	0.0176959	0.0170133	0.298284		37415601	10.3389/fgene.2023.1191264	Gedik et all Front Genet	BRAIN
ST3GAL5	Q9UNP4	10872	TRANS	Depression_iPSYCH_2023	DECODE_Specific	-,NA		0.501919	0.501919	DECODE	DECODE	1.44487	3418.57	BIP	ST3GAL5	Proteiome	BRAIN	SMR	BrainMeta	SMR	0.0531062	0.037288	0.154384		37415601	10.3389/fgene.2023.1191264	Gedik et all Front Genet	BRAIN
ST3GAL5	Q9UNP4	10872	TRANS	Depression_iPSYCH_2023	DECODE_Specific	-,NA		0.501919	0.501919	DECODE	DECODE	1.44487	3418.57	SCZ	ST3GAL5	Proteiome	BRAIN	SMR	BrainMeta	SMR	0.0277653	0.0312763	0.374678		37415601	10.3389/fgene.2023.1191264	Gedik et all Front Genet	BRAIN
ST3GAL5	Q9UNP4	10872	TRANS	Depression_iPSYCH_2023	DECODE_Specific	-,NA		0.501919	0.501919	DECODE	DECODE	1.44487	3418.57	MDD	ST3GAL5	Proteiome	BLOOD	SMR	eQTLGen	SMR	0.00741291	0.0129138	0.565949		37415601	10.3389/fgene.2023.1191264	Gedik et all Front Genet	BLOOD
ST3GAL5	Q9UNP4	10872	TRANS	Depression_iPSYCH_2023	DECODE_Specific	-,NA		0.501919	0.501919	DECODE	DECODE	1.44487	3418.57	BIP	ST3GAL5	Proteiome	BLOOD	SMR	eQTLGen	SMR	0.0114744	0.0272616	0.673828		37415601	10.3389/fgene.2023.1191264	Gedik et all Front Genet	BLOOD
ST3GAL5	Q9UNP4	10872	TRANS	Depression_iPSYCH_2023	DECODE_Specific	-,NA		0.501919	0.501919	DECODE	DECODE	1.44487	3418.57	SCZ.Clozuk.2018	ST3GAL5	Transcriptome	BRAIN	TWAS	PsychENCODE	FUSION	0.268		0.789		30545856	10.1126/science.aat8127	Gandal et all science	BRAIN
ST3GAL5	Q9UNP4	10872	TRANS	Depression_iPSYCH_2023	DECODE_Specific	-,NA		0.501919	0.501919	DECODE	DECODE	1.44487	3418.57	BD.PGC.ruderferCell2018	ST3GAL5	Transcriptome	BRAIN	TWAS	PsychENCODE	FUSION	1.31437		0.189		30545856	10.1126/science.aat8127	Gandal et all science	BRAIN
ST3GAL5	Q9UNP4	10872	TRANS	Depression_iPSYCH_2023	DECODE_Specific	-,NA		0.501919	0.501919	DECODE	DECODE	1.44487	3418.57	Depression Howard et all	ST3GAL5	Proteiome	BRAIN	PWAS	ROS/MAP	FUSION	-0.152626		0.879		33846625	10.1038/s41593-021-00832-6	Wingo Nat Neurosci	BRAIN
ST3GAL5	Q9UNP4	10872	TRANS	Depression_iPSYCH_2023	DECODE_Specific	-,NA		0.501919	0.501919	DECODE	DECODE	1.44487	3418.57	Schizophrenia	ST3GAL5	Transcriptome	brain caudate nucleus	TWAS	Gtex	Fusion			0.386697		36319771	10.1038/s41593-022-01182-7	Benjamin KJM	brain caudate nucleus
ST3GAL5	Q9UNP4	10872	TRANS	PGC3_SCZ_NoUKB	DECODE_Specific	+,NA		0.051783	0.051783	DECODE	DECODE	0.270471	352.694	Deepression_Wray_tall	ST3GAL5	Transcriptome	BRAIN DLPFC	MR	PsychENCODE	TwoSampleMR	0.02	0.02	0.296		35296807	10.1038/s41380-022-01507-9	Deng et all Mol Psychiatry	BRAIN
ST3GAL5	Q9UNP4	10872	TRANS	PGC3_SCZ_NoUKB	DECODE_Specific	+,NA		0.051783	0.051783	DECODE	DECODE	0.270471	352.694	SCZ_PGC3	ST3GAL5	Transcriptome_Transcriptlvel	DLPFC	SMR	CMC+GTEX	SMR	-0.00758755	0.0204974	0.711255		35460606	10.1016/j.ajhg.2022.04.004	Jiang eet all Am J Hum Genet	BRAIN
ST3GAL5	Q9UNP4	10872	TRANS	PGC3_SCZ_NoUKB	DECODE_Specific	+,NA		0.051783	0.051783	DECODE	DECODE	0.270471	352.694	SCZ.Clozuk.2018	ST3GAL5	Transcriptome	BRAIN	SMR	PsychENCODE	SMR	0.0828648	0.0431828	0.055		30545856	10.1126/science.aat8127	Gandal et all science	BRAIN
ST3GAL5	Q9UNP4	10872	TRANS	PGC3_SCZ_NoUKB	DECODE_Specific	+,NA		0.051783	0.051783	DECODE	DECODE	0.270471	352.694	BD.PGC.ruderferCell2018	ST3GAL5	Transcriptome	BRAIN	SMR	PsychENCODE	SMR	0.0775256	0.0645306	0.229605		30545856	10.1126/science.aat8127	Gandal et all science	BRAIN
ST3GAL5	Q9UNP4	10872	TRANS	PGC3_SCZ_NoUKB	DECODE_Specific	+,NA		0.051783	0.051783	DECODE	DECODE	0.270471	352.694	SCZ	ST3GAL5	Proteiome	BLOOD	SMR	eQTLGen	SMR	-0.00736265	0.0217611	0.735107		37415601	10.3389/fgene.2023.1191264	Gedik et all Front Genet	BLOOD
ST3GAL5	Q9UNP4	10872	TRANS	PGC3_SCZ_NoUKB	DECODE_Specific	+,NA		0.051783	0.051783	DECODE	DECODE	0.270471	352.694	MDD	ST3GAL5	Proteiome	BRAIN	SMR	BrainMeta	SMR	0.0176959	0.0170133	0.298284		37415601	10.3389/fgene.2023.1191264	Gedik et all Front Genet	BRAIN
ST3GAL5	Q9UNP4	10872	TRANS	PGC3_SCZ_NoUKB	DECODE_Specific	+,NA		0.051783	0.051783	DECODE	DECODE	0.270471	352.694	BIP	ST3GAL5	Proteiome	BRAIN	SMR	BrainMeta	SMR	0.0531062	0.037288	0.154384		37415601	10.3389/fgene.2023.1191264	Gedik et all Front Genet	BRAIN
ST3GAL5	Q9UNP4	10872	TRANS	PGC3_SCZ_NoUKB	DECODE_Specific	+,NA		0.051783	0.051783	DECODE	DECODE	0.270471	352.694	SCZ	ST3GAL5	Proteiome	BRAIN	SMR	BrainMeta	SMR	0.0277653	0.0312763	0.374678		37415601	10.3389/fgene.2023.1191264	Gedik et all Front Genet	BRAIN
ST3GAL5	Q9UNP4	10872	TRANS	PGC3_SCZ_NoUKB	DECODE_Specific	+,NA		0.051783	0.051783	DECODE	DECODE	0.270471	352.694	MDD	ST3GAL5	Proteiome	BLOOD	SMR	eQTLGen	SMR	0.00741291	0.0129138	0.565949		37415601	10.3389/fgene.2023.1191264	Gedik et all Front Genet	BLOOD
ST3GAL5	Q9UNP4	10872	TRANS	PGC3_SCZ_NoUKB	DECODE_Specific	+,NA		0.051783	0.051783	DECODE	DECODE	0.270471	352.694	BIP	ST3GAL5	Proteiome	BLOOD	SMR	eQTLGen	SMR	0.0114744	0.0272616	0.673828		37415601	10.3389/fgene.2023.1191264	Gedik et all Front Genet	BLOOD
ST3GAL5	Q9UNP4	10872	TRANS	PGC3_SCZ_NoUKB	DECODE_Specific	+,NA		0.051783	0.051783	DECODE	DECODE	0.270471	352.694	SCZ.Clozuk.2018	ST3GAL5	Transcriptome	BRAIN	TWAS	PsychENCODE	FUSION	0.268		0.789		30545856	10.1126/science.aat8127	Gandal et all science	BRAIN
ST3GAL5	Q9UNP4	10872	TRANS	PGC3_SCZ_NoUKB	DECODE_Specific	+,NA		0.051783	0.051783	DECODE	DECODE	0.270471	352.694	BD.PGC.ruderferCell2018	ST3GAL5	Transcriptome	BRAIN	TWAS	PsychENCODE	FUSION	1.31437		0.189		30545856	10.1126/science.aat8127	Gandal et all science	BRAIN
ST3GAL5	Q9UNP4	10872	TRANS	PGC3_SCZ_NoUKB	DECODE_Specific	+,NA		0.051783	0.051783	DECODE	DECODE	0.270471	352.694	Depression Howard et all	ST3GAL5	Proteiome	BRAIN	PWAS	ROS/MAP	FUSION	-0.152626		0.879		33846625	10.1038/s41593-021-00832-6	Wingo Nat Neurosci	BRAIN
ST3GAL5	Q9UNP4	10872	TRANS	PGC3_SCZ_NoUKB	DECODE_Specific	+,NA		0.051783	0.051783	DECODE	DECODE	0.270471	352.694	Schizophrenia	ST3GAL5	Transcriptome	brain caudate nucleus	TWAS	Gtex	Fusion			0.386697		36319771	10.1038/s41593-022-01182-7	Benjamin KJM	brain caudate nucleus
ST3GAL6	Q9Y274	18080	CIS	PGC3_SCZ_NoUKB	DECODE_Specific	-,NA		0.330485	0.330485	DECODE	DECODE	0.986704	1235.35	SCZ	ST3GAL6	Proteome	PLASMA	MR	deCODE	TwoSampleMR	0.000111714	0.033851	0.997367		37085628	10.1007/s00439-023-02562-0	Dang et al Human Genetics	BLOOD
ST3GAL6	Q9Y274	18080	CIS	PGC3_SCZ_NoUKB	DECODE_Specific	-,NA		0.330485	0.330485	DECODE	DECODE	0.986704	1235.35	BIP	ST3GAL6	Proteome	PLASMA	MR	deCODE	TwoSampleMR	0.00256659	0.0364205	0.943819		37085628	10.1007/s00439-023-02562-0	Dang et al Human Genetics	BLOOD
ST3GAL6	Q9Y274	18080	CIS	PGC3_SCZ_NoUKB	DECODE_Specific	-,NA		0.330485	0.330485	DECODE	DECODE	0.986704	1235.35	MDD	ST3GAL6	Proteome	PLASMA	MR	deCODE	TwoSampleMR	0.0222284	0.0139866	0.112		37085628	10.1007/s00439-023-02562-0	Dang et al Human Genetics	BLOOD
ST3GAL6	Q9Y274	18080	CIS	PGC3_SCZ_NoUKB	DECODE_Specific	-,NA		0.330485	0.330485	DECODE	DECODE	0.986704	1235.35	Bipolar disorder	ST3GAL6	Proteome	PLASMA	MR	INTERVAL	TwoSampleMR	0.0020249	0.0117678	0.863382		36280454	https://doi.org/10.1016/j.biopsych.2022.08.015	Lu et al Biol Psychiatry	BLOOD
ST3GAL6	Q9Y274	18080	CIS	PGC3_SCZ_NoUKB	DECODE_Specific	-,NA		0.330485	0.330485	DECODE	DECODE	0.986704	1235.35	Bipolar disorder	ST3GAL6	Proteome	PLASMA	MR	AGES	TwoSampleMR	0.00189397	0.011946	0.874027		36280454	https://doi.org/10.1016/j.biopsych.2022.08.015	Lu et al Biol Psychiatry	BLOOD
ST3GAL6	Q9Y274	18080	CIS	PGC3_SCZ_NoUKB	DECODE_Specific	-,NA		0.330485	0.330485	DECODE	DECODE	0.986704	1235.35	Bipolar disorder	ST3GAL6	Proteome	PLASMA	MR	FENLAND	TwoSampleMR	8.45713e-05	0.0105888	0.993627		36280454	https://doi.org/10.1016/j.biopsych.2022.08.015	Lu et al Biol Psychiatry	BLOOD
ST3GAL6	Q9Y274	18080	CIS	PGC3_SCZ_NoUKB	DECODE_Specific	-,NA		0.330485	0.330485	DECODE	DECODE	0.986704	1235.35	Major depressive disorder	ST3GAL6	Proteome	PLASMA	MR	INTERVAL	TwoSampleMR	0.00314164	0.00527156	0.551202		36280454	https://doi.org/10.1016/j.biopsych.2022.08.015	Lu et al Biol Psychiatry	BLOOD
ST3GAL6	Q9Y274	18080	CIS	PGC3_SCZ_NoUKB	DECODE_Specific	-,NA		0.330485	0.330485	DECODE	DECODE	0.986704	1235.35	Major depressive disorder	ST3GAL6	Proteome	PLASMA	MR	AGES	TwoSampleMR	0.0032973	0.00540541	0.541862		36280454	https://doi.org/10.1016/j.biopsych.2022.08.015	Lu et al Biol Psychiatry	BLOOD
ST3GAL6	Q9Y274	18080	CIS	PGC3_SCZ_NoUKB	DECODE_Specific	-,NA		0.330485	0.330485	DECODE	DECODE	0.986704	1235.35	Major depressive disorder	ST3GAL6	Proteome	PLASMA	MR	FENLAND	TwoSampleMR	0.00152162	0.00472149	0.747244		36280454	https://doi.org/10.1016/j.biopsych.2022.08.015	Lu et al Biol Psychiatry	BLOOD
ST3GAL6	Q9Y274	18080	CIS	PGC3_SCZ_NoUKB	DECODE_Specific	-,NA		0.330485	0.330485	DECODE	DECODE	0.986704	1235.35	Schizophrenia	ST3GAL6	Proteome	PLASMA	MR	INTERVAL	TwoSampleMR	-0.017252	0.0100106	0.0848228		36280454	https://doi.org/10.1016/j.biopsych.2022.08.015	Lu et al Biol Psychiatry	BLOOD
ST3GAL6	Q9Y274	18080	CIS	PGC3_SCZ_NoUKB	DECODE_Specific	-,NA		0.330485	0.330485	DECODE	DECODE	0.986704	1235.35	Schizophrenia	ST3GAL6	Proteome	PLASMA	MR	AGES	TwoSampleMR	-0.0178929	0.0101622	0.0782828		36280454	https://doi.org/10.1016/j.biopsych.2022.08.015	Lu et al Biol Psychiatry	BLOOD
ST3GAL6	Q9Y274	18080	CIS	PGC3_SCZ_NoUKB	DECODE_Specific	-,NA		0.330485	0.330485	DECODE	DECODE	0.986704	1235.35	Schizophrenia	ST3GAL6	Proteome	PLASMA	MR	FENLAND	TwoSampleMR	-0.0173539	0.00920134	0.0592917		36280454	https://doi.org/10.1016/j.biopsych.2022.08.015	Lu et al Biol Psychiatry	BLOOD
ST3GAL6	Q9Y274	18080	CIS	PGC3_SCZ_NoUKB	DECODE_Specific	-,NA		0.330485	0.330485	DECODE	DECODE	0.986704	1235.35	SCZ_PGC3	ST3GAL6	Transcriptome	DLPFC	MR	CMC+GTEX	MendelianRandomization			0.228401		35460606	10.1016/j.ajhg.2022.04.004	Jiang eet all Am J Hum Genet	BRAIN
ST3GAL6	Q9Y274	18080	CIS	PGC3_SCZ_NoUKB	DECODE_Specific	-,NA		0.330485	0.330485	DECODE	DECODE	0.986704	1235.35	SCZ_PGC3	ST3GAL6	Transcriptome	DLPFC	MR	CMC+GTEX	MendelianRandomization			0.222332		35460606	10.1016/j.ajhg.2022.04.004	Jiang eet all Am J Hum Genet	BRAIN
ST3GAL6	Q9Y274	18080	CIS	PGC3_SCZ_NoUKB	DECODE_Specific	-,NA		0.330485	0.330485	DECODE	DECODE	0.986704	1235.35	SCZ_PGC3	ST3GAL6	Transcriptome	DLPFC	MR	CMC+GTEX	MendelianRandomization			0.700977		35460606	10.1016/j.ajhg.2022.04.004	Jiang eet all Am J Hum Genet	BRAIN
ST3GAL6	Q9Y274	18080	CIS	PGC3_SCZ_NoUKB	DECODE_Specific	-,NA		0.330485	0.330485	DECODE	DECODE	0.986704	1235.35	SCZ_PGC3	ST3GAL6	Transcriptome	DLPFC	MR	CMC+GTEX	EMIC			0.292161		35460606	10.1016/j.ajhg.2022.04.004	Jiang eet all Am J Hum Genet	BRAIN
ST3GAL6	Q9Y274	18080	CIS	PGC3_SCZ_NoUKB	DECODE_Specific	-,NA		0.330485	0.330485	DECODE	DECODE	0.986704	1235.35	BIP_2019_Stahl_etall	ST3GAL6	Transcriptome	DLPFC	MR	CMC+GTEX	MendelianRandomization			0.659431		35460606	10.1016/j.ajhg.2022.04.004	Jiang eet all Am J Hum Genet	BRAIN
ST3GAL6	Q9Y274	18080	CIS	PGC3_SCZ_NoUKB	DECODE_Specific	-,NA		0.330485	0.330485	DECODE	DECODE	0.986704	1235.35	BIP_2019_Stahl_etall	ST3GAL6	Transcriptome	DLPFC	MR	CMC+GTEX	MendelianRandomization			0.593256		35460606	10.1016/j.ajhg.2022.04.004	Jiang eet all Am J Hum Genet	BRAIN
ST3GAL6	Q9Y274	18080	CIS	PGC3_SCZ_NoUKB	DECODE_Specific	-,NA		0.330485	0.330485	DECODE	DECODE	0.986704	1235.35	BIP_2019_Stahl_etall	ST3GAL6	Transcriptome	DLPFC	MR	CMC+GTEX	MendelianRandomization			0.895326		35460606	10.1016/j.ajhg.2022.04.004	Jiang eet all Am J Hum Genet	BRAIN
ST3GAL6	Q9Y274	18080	CIS	PGC3_SCZ_NoUKB	DECODE_Specific	-,NA		0.330485	0.330485	DECODE	DECODE	0.986704	1235.35	BIP_2019_Stahl_etall	ST3GAL6	Transcriptome	DLPFC	MR	CMC+GTEX	EMIC			0.604019		35460606	10.1016/j.ajhg.2022.04.004	Jiang eet all Am J Hum Genet	BRAIN
ST3GAL6	Q9Y274	18080	CIS	PGC3_SCZ_NoUKB	DECODE_Specific	-,NA		0.330485	0.330485	DECODE	DECODE	0.986704	1235.35	Deepression_Wray_tall	ST3GAL6	Transcriptome	BRAIN DLPFC	MR	PsychENCODE	TwoSampleMR	-0.01	0.01	0.203		35296807	10.1038/s41380-022-01507-9	Deng et all Mol Psychiatry	BRAIN
ST3GAL6	Q9Y274	18080	CIS	PGC3_SCZ_NoUKB	DECODE_Specific	-,NA		0.330485	0.330485	DECODE	DECODE	0.986704	1235.35	Deepression_Wray_tall	ST3GAL6	Proteiome	BLOOD	MR	AGES	TwoSampleMR	0	0	0.542		35296807	10.1038/s41380-022-01507-9	Deng et all Mol Psychiatry	BLOOD
ST3GAL6	Q9Y274	18080	CIS	PGC3_SCZ_NoUKB	DECODE_Specific	-,NA		0.330485	0.330485	DECODE	DECODE	0.986704	1235.35	SCZ_PGC3	ST3GAL6	Transcriptome	DLPFC	SMR	CMC+GTEX	SMR	-0.0222409	0.0268363	0.407239		35460606	10.1016/j.ajhg.2022.04.004	Jiang eet all Am J Hum Genet	BRAIN
ST3GAL6	Q9Y274	18080	CIS	PGC3_SCZ_NoUKB	DECODE_Specific	-,NA		0.330485	0.330485	DECODE	DECODE	0.986704	1235.35	SCZ_PGC3	ST3GAL6	Transcriptome_Transcriptlvel	DLPFC	SMR	CMC+GTEX	SMR	-0.0285435	0.027276	0.295345		35460606	10.1016/j.ajhg.2022.04.004	Jiang eet all Am J Hum Genet	BRAIN
ST3GAL6	Q9Y274	18080	CIS	PGC3_SCZ_NoUKB	DECODE_Specific	-,NA		0.330485	0.330485	DECODE	DECODE	0.986704	1235.35	SCZ.Clozuk.2018	ST3GAL6	Transcriptome	BRAIN	SMR	PsychENCODE	SMR	0.00410362	0.01918	0.831		30545856	10.1126/science.aat8127	Gandal et all science	BRAIN
ST3GAL6	Q9Y274	18080	CIS	PGC3_SCZ_NoUKB	DECODE_Specific	-,NA		0.330485	0.330485	DECODE	DECODE	0.986704	1235.35	BD.PGC.ruderferCell2018	ST3GAL6	Transcriptome	BRAIN	SMR	PsychENCODE	SMR	0.0416565	0.029906	0.163646		30545856	10.1126/science.aat8127	Gandal et all science	BRAIN
ST3GAL6	Q9Y274	18080	CIS	PGC3_SCZ_NoUKB	DECODE_Specific	-,NA		0.330485	0.330485	DECODE	DECODE	0.986704	1235.35	SCZ	ST3GAL6	Proteiome	BLOOD	SMR	eQTLGen	SMR	0.0275236	0.0312647	0.378674		37415601	10.3389/fgene.2023.1191264	Gedik et all Front Genet	BLOOD
ST3GAL6	Q9Y274	18080	CIS	PGC3_SCZ_NoUKB	DECODE_Specific	-,NA		0.330485	0.330485	DECODE	DECODE	0.986704	1235.35	MDD	ST3GAL6	Proteiome	BRAIN	SMR	BrainMeta	SMR	-0.00153544	0.0120286	0.898427		37415601	10.3389/fgene.2023.1191264	Gedik et all Front Genet	BRAIN
ST3GAL6	Q9Y274	18080	CIS	PGC3_SCZ_NoUKB	DECODE_Specific	-,NA		0.330485	0.330485	DECODE	DECODE	0.986704	1235.35	BIP	ST3GAL6	Proteiome	BRAIN	SMR	BrainMeta	SMR	0.000511762	0.0266143	0.984659		37415601	10.3389/fgene.2023.1191264	Gedik et all Front Genet	BRAIN
ST3GAL6	Q9Y274	18080	CIS	PGC3_SCZ_NoUKB	DECODE_Specific	-,NA		0.330485	0.330485	DECODE	DECODE	0.986704	1235.35	SCZ	ST3GAL6	Proteiome	BRAIN	SMR	BrainMeta	SMR	-0.00764269	0.0227885	0.737342		37415601	10.3389/fgene.2023.1191264	Gedik et all Front Genet	BRAIN
ST3GAL6	Q9Y274	18080	CIS	PGC3_SCZ_NoUKB	DECODE_Specific	-,NA		0.330485	0.330485	DECODE	DECODE	0.986704	1235.35	MDD	ST3GAL6	Proteiome	BLOOD	SMR	eQTLGen	SMR	0.0243928	0.0167867	0.146197		37415601	10.3389/fgene.2023.1191264	Gedik et all Front Genet	BLOOD
ST3GAL6	Q9Y274	18080	CIS	PGC3_SCZ_NoUKB	DECODE_Specific	-,NA		0.330485	0.330485	DECODE	DECODE	0.986704	1235.35	BIP	ST3GAL6	Proteiome	BLOOD	SMR	eQTLGen	SMR	0.0430824	0.036613	0.239317		37415601	10.3389/fgene.2023.1191264	Gedik et all Front Genet	BLOOD
ST3GAL6	Q9Y274	18080	CIS	PGC3_SCZ_NoUKB	DECODE_Specific	-,NA		0.330485	0.330485	DECODE	DECODE	0.986704	1235.35	SCZ	ST3GAL6	Proteiome	BLOOD	SMR	deCODE	SMR	-0.0195379	0.0109379	0.0740572		37415601	10.3389/fgene.2023.1191264	Gedik et all Front Genet	BLOOD
ST3GAL6	Q9Y274	18080	CIS	PGC3_SCZ_NoUKB	DECODE_Specific	-,NA		0.330485	0.330485	DECODE	DECODE	0.986704	1235.35	MDD	ST3GAL6	Proteiome	BLOOD	SMR	deCODE	SMR	0.00430508	0.00581773	0.459305		37415601	10.3389/fgene.2023.1191264	Gedik et all Front Genet	BLOOD
ST3GAL6	Q9Y274	18080	CIS	PGC3_SCZ_NoUKB	DECODE_Specific	-,NA		0.330485	0.330485	DECODE	DECODE	0.986704	1235.35	BIP	ST3GAL6	Proteiome	BLOOD	SMR	deCODE	SMR	0.00186448	0.0128571	0.884698		37415601	10.3389/fgene.2023.1191264	Gedik et all Front Genet	BLOOD
ST3GAL6	Q9Y274	18080	CIS	PGC3_SCZ_NoUKB	DECODE_Specific	-,NA		0.330485	0.330485	DECODE	DECODE	0.986704	1235.35	SCZ	ST3GAL6	Transcriptome	BRAIN_DLPFC	TWAS	CMC	FUSION	-1.01277		0.311		31691811	10.1093/hmg/ddz253	Hall et al Hum Mol Genet	BRAIN
ST3GAL6	Q9Y274	18080	CIS	PGC3_SCZ_NoUKB	DECODE_Specific	-,NA		0.330485	0.330485	DECODE	DECODE	0.986704	1235.35	SCZ.Clozuk.2018	ST3GAL6	Transcriptome	BRAIN	TWAS	PsychENCODE	FUSION	-0.46179		0.644		30545856	10.1126/science.aat8127	Gandal et all science	BRAIN
ST3GAL6	Q9Y274	18080	CIS	PGC3_SCZ_NoUKB	DECODE_Specific	-,NA		0.330485	0.330485	DECODE	DECODE	0.986704	1235.35	BD.PGC.ruderferCell2018	ST3GAL6	Transcriptome	BRAIN	TWAS	PsychENCODE	FUSION	1.84986		0.0643		30545856	10.1126/science.aat8127	Gandal et all science	BRAIN
ST3GAL6	Q9Y274	18080	CIS	PGC3_SCZ_NoUKB	DECODE_Specific	-,NA		0.330485	0.330485	DECODE	DECODE	0.986704	1235.35	Depression Howard et all	ST3GAL6	Proteiome	BRAIN	PWAS	ROS/MAP	FUSION	0.1524		0.879		33846625	10.1038/s41593-021-00832-6	Wingo Nat Neurosci	BRAIN
ST3GAL6	Q9Y274	18080	CIS	Cognition_Meta	DECODE_Specific	-,NA		0.340027	0.340027	DECODE	DECODE	1.02833	1271.02	SCZ	ST3GAL6	Proteome	PLASMA	MR	deCODE	TwoSampleMR	0.000111714	0.033851	0.997367		37085628	10.1007/s00439-023-02562-0	Dang et al Human Genetics	BLOOD
ST3GAL6	Q9Y274	18080	CIS	Cognition_Meta	DECODE_Specific	-,NA		0.340027	0.340027	DECODE	DECODE	1.02833	1271.02	BIP	ST3GAL6	Proteome	PLASMA	MR	deCODE	TwoSampleMR	0.00256659	0.0364205	0.943819		37085628	10.1007/s00439-023-02562-0	Dang et al Human Genetics	BLOOD
ST3GAL6	Q9Y274	18080	CIS	Cognition_Meta	DECODE_Specific	-,NA		0.340027	0.340027	DECODE	DECODE	1.02833	1271.02	MDD	ST3GAL6	Proteome	PLASMA	MR	deCODE	TwoSampleMR	0.0222284	0.0139866	0.112		37085628	10.1007/s00439-023-02562-0	Dang et al Human Genetics	BLOOD
ST3GAL6	Q9Y274	18080	CIS	Cognition_Meta	DECODE_Specific	-,NA		0.340027	0.340027	DECODE	DECODE	1.02833	1271.02	Bipolar disorder	ST3GAL6	Proteome	PLASMA	MR	INTERVAL	TwoSampleMR	0.0020249	0.0117678	0.863382		36280454	https://doi.org/10.1016/j.biopsych.2022.08.015	Lu et al Biol Psychiatry	BLOOD
ST3GAL6	Q9Y274	18080	CIS	Cognition_Meta	DECODE_Specific	-,NA		0.340027	0.340027	DECODE	DECODE	1.02833	1271.02	Bipolar disorder	ST3GAL6	Proteome	PLASMA	MR	AGES	TwoSampleMR	0.00189397	0.011946	0.874027		36280454	https://doi.org/10.1016/j.biopsych.2022.08.015	Lu et al Biol Psychiatry	BLOOD
ST3GAL6	Q9Y274	18080	CIS	Cognition_Meta	DECODE_Specific	-,NA		0.340027	0.340027	DECODE	DECODE	1.02833	1271.02	Bipolar disorder	ST3GAL6	Proteome	PLASMA	MR	FENLAND	TwoSampleMR	8.45713e-05	0.0105888	0.993627		36280454	https://doi.org/10.1016/j.biopsych.2022.08.015	Lu et al Biol Psychiatry	BLOOD
ST3GAL6	Q9Y274	18080	CIS	Cognition_Meta	DECODE_Specific	-,NA		0.340027	0.340027	DECODE	DECODE	1.02833	1271.02	Major depressive disorder	ST3GAL6	Proteome	PLASMA	MR	INTERVAL	TwoSampleMR	0.00314164	0.00527156	0.551202		36280454	https://doi.org/10.1016/j.biopsych.2022.08.015	Lu et al Biol Psychiatry	BLOOD
ST3GAL6	Q9Y274	18080	CIS	Cognition_Meta	DECODE_Specific	-,NA		0.340027	0.340027	DECODE	DECODE	1.02833	1271.02	Major depressive disorder	ST3GAL6	Proteome	PLASMA	MR	AGES	TwoSampleMR	0.0032973	0.00540541	0.541862		36280454	https://doi.org/10.1016/j.biopsych.2022.08.015	Lu et al Biol Psychiatry	BLOOD
ST3GAL6	Q9Y274	18080	CIS	Cognition_Meta	DECODE_Specific	-,NA		0.340027	0.340027	DECODE	DECODE	1.02833	1271.02	Major depressive disorder	ST3GAL6	Proteome	PLASMA	MR	FENLAND	TwoSampleMR	0.00152162	0.00472149	0.747244		36280454	https://doi.org/10.1016/j.biopsych.2022.08.015	Lu et al Biol Psychiatry	BLOOD
ST3GAL6	Q9Y274	18080	CIS	Cognition_Meta	DECODE_Specific	-,NA		0.340027	0.340027	DECODE	DECODE	1.02833	1271.02	Schizophrenia	ST3GAL6	Proteome	PLASMA	MR	INTERVAL	TwoSampleMR	-0.017252	0.0100106	0.0848228		36280454	https://doi.org/10.1016/j.biopsych.2022.08.015	Lu et al Biol Psychiatry	BLOOD
ST3GAL6	Q9Y274	18080	CIS	Cognition_Meta	DECODE_Specific	-,NA		0.340027	0.340027	DECODE	DECODE	1.02833	1271.02	Schizophrenia	ST3GAL6	Proteome	PLASMA	MR	AGES	TwoSampleMR	-0.0178929	0.0101622	0.0782828		36280454	https://doi.org/10.1016/j.biopsych.2022.08.015	Lu et al Biol Psychiatry	BLOOD
ST3GAL6	Q9Y274	18080	CIS	Cognition_Meta	DECODE_Specific	-,NA		0.340027	0.340027	DECODE	DECODE	1.02833	1271.02	Schizophrenia	ST3GAL6	Proteome	PLASMA	MR	FENLAND	TwoSampleMR	-0.0173539	0.00920134	0.0592917		36280454	https://doi.org/10.1016/j.biopsych.2022.08.015	Lu et al Biol Psychiatry	BLOOD
ST3GAL6	Q9Y274	18080	CIS	Cognition_Meta	DECODE_Specific	-,NA		0.340027	0.340027	DECODE	DECODE	1.02833	1271.02	SCZ_PGC3	ST3GAL6	Transcriptome	DLPFC	MR	CMC+GTEX	MendelianRandomization			0.228401		35460606	10.1016/j.ajhg.2022.04.004	Jiang eet all Am J Hum Genet	BRAIN
ST3GAL6	Q9Y274	18080	CIS	Cognition_Meta	DECODE_Specific	-,NA		0.340027	0.340027	DECODE	DECODE	1.02833	1271.02	SCZ_PGC3	ST3GAL6	Transcriptome	DLPFC	MR	CMC+GTEX	MendelianRandomization			0.222332		35460606	10.1016/j.ajhg.2022.04.004	Jiang eet all Am J Hum Genet	BRAIN
ST3GAL6	Q9Y274	18080	CIS	Cognition_Meta	DECODE_Specific	-,NA		0.340027	0.340027	DECODE	DECODE	1.02833	1271.02	SCZ_PGC3	ST3GAL6	Transcriptome	DLPFC	MR	CMC+GTEX	MendelianRandomization			0.700977		35460606	10.1016/j.ajhg.2022.04.004	Jiang eet all Am J Hum Genet	BRAIN
ST3GAL6	Q9Y274	18080	CIS	Cognition_Meta	DECODE_Specific	-,NA		0.340027	0.340027	DECODE	DECODE	1.02833	1271.02	SCZ_PGC3	ST3GAL6	Transcriptome	DLPFC	MR	CMC+GTEX	EMIC			0.292161		35460606	10.1016/j.ajhg.2022.04.004	Jiang eet all Am J Hum Genet	BRAIN
ST3GAL6	Q9Y274	18080	CIS	Cognition_Meta	DECODE_Specific	-,NA		0.340027	0.340027	DECODE	DECODE	1.02833	1271.02	BIP_2019_Stahl_etall	ST3GAL6	Transcriptome	DLPFC	MR	CMC+GTEX	MendelianRandomization			0.659431		35460606	10.1016/j.ajhg.2022.04.004	Jiang eet all Am J Hum Genet	BRAIN
ST3GAL6	Q9Y274	18080	CIS	Cognition_Meta	DECODE_Specific	-,NA		0.340027	0.340027	DECODE	DECODE	1.02833	1271.02	BIP_2019_Stahl_etall	ST3GAL6	Transcriptome	DLPFC	MR	CMC+GTEX	MendelianRandomization			0.593256		35460606	10.1016/j.ajhg.2022.04.004	Jiang eet all Am J Hum Genet	BRAIN
ST3GAL6	Q9Y274	18080	CIS	Cognition_Meta	DECODE_Specific	-,NA		0.340027	0.340027	DECODE	DECODE	1.02833	1271.02	BIP_2019_Stahl_etall	ST3GAL6	Transcriptome	DLPFC	MR	CMC+GTEX	MendelianRandomization			0.895326		35460606	10.1016/j.ajhg.2022.04.004	Jiang eet all Am J Hum Genet	BRAIN
ST3GAL6	Q9Y274	18080	CIS	Cognition_Meta	DECODE_Specific	-,NA		0.340027	0.340027	DECODE	DECODE	1.02833	1271.02	BIP_2019_Stahl_etall	ST3GAL6	Transcriptome	DLPFC	MR	CMC+GTEX	EMIC			0.604019		35460606	10.1016/j.ajhg.2022.04.004	Jiang eet all Am J Hum Genet	BRAIN
ST3GAL6	Q9Y274	18080	CIS	Cognition_Meta	DECODE_Specific	-,NA		0.340027	0.340027	DECODE	DECODE	1.02833	1271.02	Deepression_Wray_tall	ST3GAL6	Transcriptome	BRAIN DLPFC	MR	PsychENCODE	TwoSampleMR	-0.01	0.01	0.203		35296807	10.1038/s41380-022-01507-9	Deng et all Mol Psychiatry	BRAIN
ST3GAL6	Q9Y274	18080	CIS	Cognition_Meta	DECODE_Specific	-,NA		0.340027	0.340027	DECODE	DECODE	1.02833	1271.02	Deepression_Wray_tall	ST3GAL6	Proteiome	BLOOD	MR	AGES	TwoSampleMR	0	0	0.542		35296807	10.1038/s41380-022-01507-9	Deng et all Mol Psychiatry	BLOOD
ST3GAL6	Q9Y274	18080	CIS	Cognition_Meta	DECODE_Specific	-,NA		0.340027	0.340027	DECODE	DECODE	1.02833	1271.02	SCZ_PGC3	ST3GAL6	Transcriptome	DLPFC	SMR	CMC+GTEX	SMR	-0.0222409	0.0268363	0.407239		35460606	10.1016/j.ajhg.2022.04.004	Jiang eet all Am J Hum Genet	BRAIN
ST3GAL6	Q9Y274	18080	CIS	Cognition_Meta	DECODE_Specific	-,NA		0.340027	0.340027	DECODE	DECODE	1.02833	1271.02	SCZ_PGC3	ST3GAL6	Transcriptome_Transcriptlvel	DLPFC	SMR	CMC+GTEX	SMR	-0.0285435	0.027276	0.295345		35460606	10.1016/j.ajhg.2022.04.004	Jiang eet all Am J Hum Genet	BRAIN
ST3GAL6	Q9Y274	18080	CIS	Cognition_Meta	DECODE_Specific	-,NA		0.340027	0.340027	DECODE	DECODE	1.02833	1271.02	SCZ.Clozuk.2018	ST3GAL6	Transcriptome	BRAIN	SMR	PsychENCODE	SMR	0.00410362	0.01918	0.831		30545856	10.1126/science.aat8127	Gandal et all science	BRAIN
ST3GAL6	Q9Y274	18080	CIS	Cognition_Meta	DECODE_Specific	-,NA		0.340027	0.340027	DECODE	DECODE	1.02833	1271.02	BD.PGC.ruderferCell2018	ST3GAL6	Transcriptome	BRAIN	SMR	PsychENCODE	SMR	0.0416565	0.029906	0.163646		30545856	10.1126/science.aat8127	Gandal et all science	BRAIN
ST3GAL6	Q9Y274	18080	CIS	Cognition_Meta	DECODE_Specific	-,NA		0.340027	0.340027	DECODE	DECODE	1.02833	1271.02	SCZ	ST3GAL6	Proteiome	BLOOD	SMR	eQTLGen	SMR	0.0275236	0.0312647	0.378674		37415601	10.3389/fgene.2023.1191264	Gedik et all Front Genet	BLOOD
ST3GAL6	Q9Y274	18080	CIS	Cognition_Meta	DECODE_Specific	-,NA		0.340027	0.340027	DECODE	DECODE	1.02833	1271.02	MDD	ST3GAL6	Proteiome	BRAIN	SMR	BrainMeta	SMR	-0.00153544	0.0120286	0.898427		37415601	10.3389/fgene.2023.1191264	Gedik et all Front Genet	BRAIN
ST3GAL6	Q9Y274	18080	CIS	Cognition_Meta	DECODE_Specific	-,NA		0.340027	0.340027	DECODE	DECODE	1.02833	1271.02	BIP	ST3GAL6	Proteiome	BRAIN	SMR	BrainMeta	SMR	0.000511762	0.0266143	0.984659		37415601	10.3389/fgene.2023.1191264	Gedik et all Front Genet	BRAIN
ST3GAL6	Q9Y274	18080	CIS	Cognition_Meta	DECODE_Specific	-,NA		0.340027	0.340027	DECODE	DECODE	1.02833	1271.02	SCZ	ST3GAL6	Proteiome	BRAIN	SMR	BrainMeta	SMR	-0.00764269	0.0227885	0.737342		37415601	10.3389/fgene.2023.1191264	Gedik et all Front Genet	BRAIN
ST3GAL6	Q9Y274	18080	CIS	Cognition_Meta	DECODE_Specific	-,NA		0.340027	0.340027	DECODE	DECODE	1.02833	1271.02	MDD	ST3GAL6	Proteiome	BLOOD	SMR	eQTLGen	SMR	0.0243928	0.0167867	0.146197		37415601	10.3389/fgene.2023.1191264	Gedik et all Front Genet	BLOOD
ST3GAL6	Q9Y274	18080	CIS	Cognition_Meta	DECODE_Specific	-,NA		0.340027	0.340027	DECODE	DECODE	1.02833	1271.02	BIP	ST3GAL6	Proteiome	BLOOD	SMR	eQTLGen	SMR	0.0430824	0.036613	0.239317		37415601	10.3389/fgene.2023.1191264	Gedik et all Front Genet	BLOOD
ST3GAL6	Q9Y274	18080	CIS	Cognition_Meta	DECODE_Specific	-,NA		0.340027	0.340027	DECODE	DECODE	1.02833	1271.02	SCZ	ST3GAL6	Proteiome	BLOOD	SMR	deCODE	SMR	-0.0195379	0.0109379	0.0740572		37415601	10.3389/fgene.2023.1191264	Gedik et all Front Genet	BLOOD
ST3GAL6	Q9Y274	18080	CIS	Cognition_Meta	DECODE_Specific	-,NA		0.340027	0.340027	DECODE	DECODE	1.02833	1271.02	MDD	ST3GAL6	Proteiome	BLOOD	SMR	deCODE	SMR	0.00430508	0.00581773	0.459305		37415601	10.3389/fgene.2023.1191264	Gedik et all Front Genet	BLOOD
ST3GAL6	Q9Y274	18080	CIS	Cognition_Meta	DECODE_Specific	-,NA		0.340027	0.340027	DECODE	DECODE	1.02833	1271.02	BIP	ST3GAL6	Proteiome	BLOOD	SMR	deCODE	SMR	0.00186448	0.0128571	0.884698		37415601	10.3389/fgene.2023.1191264	Gedik et all Front Genet	BLOOD
ST3GAL6	Q9Y274	18080	CIS	Cognition_Meta	DECODE_Specific	-,NA		0.340027	0.340027	DECODE	DECODE	1.02833	1271.02	SCZ	ST3GAL6	Transcriptome	BRAIN_DLPFC	TWAS	CMC	FUSION	-1.01277		0.311		31691811	10.1093/hmg/ddz253	Hall et al Hum Mol Genet	BRAIN
ST3GAL6	Q9Y274	18080	CIS	Cognition_Meta	DECODE_Specific	-,NA		0.340027	0.340027	DECODE	DECODE	1.02833	1271.02	SCZ.Clozuk.2018	ST3GAL6	Transcriptome	BRAIN	TWAS	PsychENCODE	FUSION	-0.46179		0.644		30545856	10.1126/science.aat8127	Gandal et all science	BRAIN
ST3GAL6	Q9Y274	18080	CIS	Cognition_Meta	DECODE_Specific	-,NA		0.340027	0.340027	DECODE	DECODE	1.02833	1271.02	BD.PGC.ruderferCell2018	ST3GAL6	Transcriptome	BRAIN	TWAS	PsychENCODE	FUSION	1.84986		0.0643		30545856	10.1126/science.aat8127	Gandal et all science	BRAIN
ST3GAL6	Q9Y274	18080	CIS	Cognition_Meta	DECODE_Specific	-,NA		0.340027	0.340027	DECODE	DECODE	1.02833	1271.02	Depression Howard et all	ST3GAL6	Proteiome	BRAIN	PWAS	ROS/MAP	FUSION	0.1524		0.879		33846625	10.1038/s41593-021-00832-6	Wingo Nat Neurosci	BRAIN
ST3GAL6	Q9Y274	18080	CIS	Depression_iPSYCH_2023	DECODE_Specific	-,NA		0.660181	0.660181	DECODE	DECODE	1.27996	2467.76	SCZ	ST3GAL6	Proteome	PLASMA	MR	deCODE	TwoSampleMR	0.000111714	0.033851	0.997367		37085628	10.1007/s00439-023-02562-0	Dang et al Human Genetics	BLOOD
ST3GAL6	Q9Y274	18080	CIS	Depression_iPSYCH_2023	DECODE_Specific	-,NA		0.660181	0.660181	DECODE	DECODE	1.27996	2467.76	BIP	ST3GAL6	Proteome	PLASMA	MR	deCODE	TwoSampleMR	0.00256659	0.0364205	0.943819		37085628	10.1007/s00439-023-02562-0	Dang et al Human Genetics	BLOOD
ST3GAL6	Q9Y274	18080	CIS	Depression_iPSYCH_2023	DECODE_Specific	-,NA		0.660181	0.660181	DECODE	DECODE	1.27996	2467.76	MDD	ST3GAL6	Proteome	PLASMA	MR	deCODE	TwoSampleMR	0.0222284	0.0139866	0.112		37085628	10.1007/s00439-023-02562-0	Dang et al Human Genetics	BLOOD
ST3GAL6	Q9Y274	18080	CIS	Depression_iPSYCH_2023	DECODE_Specific	-,NA		0.660181	0.660181	DECODE	DECODE	1.27996	2467.76	Bipolar disorder	ST3GAL6	Proteome	PLASMA	MR	INTERVAL	TwoSampleMR	0.0020249	0.0117678	0.863382		36280454	https://doi.org/10.1016/j.biopsych.2022.08.015	Lu et al Biol Psychiatry	BLOOD
ST3GAL6	Q9Y274	18080	CIS	Depression_iPSYCH_2023	DECODE_Specific	-,NA		0.660181	0.660181	DECODE	DECODE	1.27996	2467.76	Bipolar disorder	ST3GAL6	Proteome	PLASMA	MR	AGES	TwoSampleMR	0.00189397	0.011946	0.874027		36280454	https://doi.org/10.1016/j.biopsych.2022.08.015	Lu et al Biol Psychiatry	BLOOD
ST3GAL6	Q9Y274	18080	CIS	Depression_iPSYCH_2023	DECODE_Specific	-,NA		0.660181	0.660181	DECODE	DECODE	1.27996	2467.76	Bipolar disorder	ST3GAL6	Proteome	PLASMA	MR	FENLAND	TwoSampleMR	8.45713e-05	0.0105888	0.993627		36280454	https://doi.org/10.1016/j.biopsych.2022.08.015	Lu et al Biol Psychiatry	BLOOD
ST3GAL6	Q9Y274	18080	CIS	Depression_iPSYCH_2023	DECODE_Specific	-,NA		0.660181	0.660181	DECODE	DECODE	1.27996	2467.76	Major depressive disorder	ST3GAL6	Proteome	PLASMA	MR	INTERVAL	TwoSampleMR	0.00314164	0.00527156	0.551202		36280454	https://doi.org/10.1016/j.biopsych.2022.08.015	Lu et al Biol Psychiatry	BLOOD
ST3GAL6	Q9Y274	18080	CIS	Depression_iPSYCH_2023	DECODE_Specific	-,NA		0.660181	0.660181	DECODE	DECODE	1.27996	2467.76	Major depressive disorder	ST3GAL6	Proteome	PLASMA	MR	AGES	TwoSampleMR	0.0032973	0.00540541	0.541862		36280454	https://doi.org/10.1016/j.biopsych.2022.08.015	Lu et al Biol Psychiatry	BLOOD
ST3GAL6	Q9Y274	18080	CIS	Depression_iPSYCH_2023	DECODE_Specific	-,NA		0.660181	0.660181	DECODE	DECODE	1.27996	2467.76	Major depressive disorder	ST3GAL6	Proteome	PLASMA	MR	FENLAND	TwoSampleMR	0.00152162	0.00472149	0.747244		36280454	https://doi.org/10.1016/j.biopsych.2022.08.015	Lu et al Biol Psychiatry	BLOOD
ST3GAL6	Q9Y274	18080	CIS	Depression_iPSYCH_2023	DECODE_Specific	-,NA		0.660181	0.660181	DECODE	DECODE	1.27996	2467.76	Schizophrenia	ST3GAL6	Proteome	PLASMA	MR	INTERVAL	TwoSampleMR	-0.017252	0.0100106	0.0848228		36280454	https://doi.org/10.1016/j.biopsych.2022.08.015	Lu et al Biol Psychiatry	BLOOD
ST3GAL6	Q9Y274	18080	CIS	Depression_iPSYCH_2023	DECODE_Specific	-,NA		0.660181	0.660181	DECODE	DECODE	1.27996	2467.76	Schizophrenia	ST3GAL6	Proteome	PLASMA	MR	AGES	TwoSampleMR	-0.0178929	0.0101622	0.0782828		36280454	https://doi.org/10.1016/j.biopsych.2022.08.015	Lu et al Biol Psychiatry	BLOOD
ST3GAL6	Q9Y274	18080	CIS	Depression_iPSYCH_2023	DECODE_Specific	-,NA		0.660181	0.660181	DECODE	DECODE	1.27996	2467.76	Schizophrenia	ST3GAL6	Proteome	PLASMA	MR	FENLAND	TwoSampleMR	-0.0173539	0.00920134	0.0592917		36280454	https://doi.org/10.1016/j.biopsych.2022.08.015	Lu et al Biol Psychiatry	BLOOD
ST3GAL6	Q9Y274	18080	CIS	Depression_iPSYCH_2023	DECODE_Specific	-,NA		0.660181	0.660181	DECODE	DECODE	1.27996	2467.76	SCZ_PGC3	ST3GAL6	Transcriptome	DLPFC	MR	CMC+GTEX	MendelianRandomization			0.228401		35460606	10.1016/j.ajhg.2022.04.004	Jiang eet all Am J Hum Genet	BRAIN
ST3GAL6	Q9Y274	18080	CIS	Depression_iPSYCH_2023	DECODE_Specific	-,NA		0.660181	0.660181	DECODE	DECODE	1.27996	2467.76	SCZ_PGC3	ST3GAL6	Transcriptome	DLPFC	MR	CMC+GTEX	MendelianRandomization			0.222332		35460606	10.1016/j.ajhg.2022.04.004	Jiang eet all Am J Hum Genet	BRAIN
ST3GAL6	Q9Y274	18080	CIS	Depression_iPSYCH_2023	DECODE_Specific	-,NA		0.660181	0.660181	DECODE	DECODE	1.27996	2467.76	SCZ_PGC3	ST3GAL6	Transcriptome	DLPFC	MR	CMC+GTEX	MendelianRandomization			0.700977		35460606	10.1016/j.ajhg.2022.04.004	Jiang eet all Am J Hum Genet	BRAIN
ST3GAL6	Q9Y274	18080	CIS	Depression_iPSYCH_2023	DECODE_Specific	-,NA		0.660181	0.660181	DECODE	DECODE	1.27996	2467.76	SCZ_PGC3	ST3GAL6	Transcriptome	DLPFC	MR	CMC+GTEX	EMIC			0.292161		35460606	10.1016/j.ajhg.2022.04.004	Jiang eet all Am J Hum Genet	BRAIN
ST3GAL6	Q9Y274	18080	CIS	Depression_iPSYCH_2023	DECODE_Specific	-,NA		0.660181	0.660181	DECODE	DECODE	1.27996	2467.76	BIP_2019_Stahl_etall	ST3GAL6	Transcriptome	DLPFC	MR	CMC+GTEX	MendelianRandomization			0.659431		35460606	10.1016/j.ajhg.2022.04.004	Jiang eet all Am J Hum Genet	BRAIN
ST3GAL6	Q9Y274	18080	CIS	Depression_iPSYCH_2023	DECODE_Specific	-,NA		0.660181	0.660181	DECODE	DECODE	1.27996	2467.76	BIP_2019_Stahl_etall	ST3GAL6	Transcriptome	DLPFC	MR	CMC+GTEX	MendelianRandomization			0.593256		35460606	10.1016/j.ajhg.2022.04.004	Jiang eet all Am J Hum Genet	BRAIN
ST3GAL6	Q9Y274	18080	CIS	Depression_iPSYCH_2023	DECODE_Specific	-,NA		0.660181	0.660181	DECODE	DECODE	1.27996	2467.76	BIP_2019_Stahl_etall	ST3GAL6	Transcriptome	DLPFC	MR	CMC+GTEX	MendelianRandomization			0.895326		35460606	10.1016/j.ajhg.2022.04.004	Jiang eet all Am J Hum Genet	BRAIN
ST3GAL6	Q9Y274	18080	CIS	Depression_iPSYCH_2023	DECODE_Specific	-,NA		0.660181	0.660181	DECODE	DECODE	1.27996	2467.76	BIP_2019_Stahl_etall	ST3GAL6	Transcriptome	DLPFC	MR	CMC+GTEX	EMIC			0.604019		35460606	10.1016/j.ajhg.2022.04.004	Jiang eet all Am J Hum Genet	BRAIN
ST3GAL6	Q9Y274	18080	CIS	Depression_iPSYCH_2023	DECODE_Specific	-,NA		0.660181	0.660181	DECODE	DECODE	1.27996	2467.76	Deepression_Wray_tall	ST3GAL6	Transcriptome	BRAIN DLPFC	MR	PsychENCODE	TwoSampleMR	-0.01	0.01	0.203		35296807	10.1038/s41380-022-01507-9	Deng et all Mol Psychiatry	BRAIN
ST3GAL6	Q9Y274	18080	CIS	Depression_iPSYCH_2023	DECODE_Specific	-,NA		0.660181	0.660181	DECODE	DECODE	1.27996	2467.76	Deepression_Wray_tall	ST3GAL6	Proteiome	BLOOD	MR	AGES	TwoSampleMR	0	0	0.542		35296807	10.1038/s41380-022-01507-9	Deng et all Mol Psychiatry	BLOOD
ST3GAL6	Q9Y274	18080	CIS	Depression_iPSYCH_2023	DECODE_Specific	-,NA		0.660181	0.660181	DECODE	DECODE	1.27996	2467.76	SCZ_PGC3	ST3GAL6	Transcriptome	DLPFC	SMR	CMC+GTEX	SMR	-0.0222409	0.0268363	0.407239		35460606	10.1016/j.ajhg.2022.04.004	Jiang eet all Am J Hum Genet	BRAIN
ST3GAL6	Q9Y274	18080	CIS	Depression_iPSYCH_2023	DECODE_Specific	-,NA		0.660181	0.660181	DECODE	DECODE	1.27996	2467.76	SCZ_PGC3	ST3GAL6	Transcriptome_Transcriptlvel	DLPFC	SMR	CMC+GTEX	SMR	-0.0285435	0.027276	0.295345		35460606	10.1016/j.ajhg.2022.04.004	Jiang eet all Am J Hum Genet	BRAIN
ST3GAL6	Q9Y274	18080	CIS	Depression_iPSYCH_2023	DECODE_Specific	-,NA		0.660181	0.660181	DECODE	DECODE	1.27996	2467.76	SCZ.Clozuk.2018	ST3GAL6	Transcriptome	BRAIN	SMR	PsychENCODE	SMR	0.00410362	0.01918	0.831		30545856	10.1126/science.aat8127	Gandal et all science	BRAIN
ST3GAL6	Q9Y274	18080	CIS	Depression_iPSYCH_2023	DECODE_Specific	-,NA		0.660181	0.660181	DECODE	DECODE	1.27996	2467.76	BD.PGC.ruderferCell2018	ST3GAL6	Transcriptome	BRAIN	SMR	PsychENCODE	SMR	0.0416565	0.029906	0.163646		30545856	10.1126/science.aat8127	Gandal et all science	BRAIN
ST3GAL6	Q9Y274	18080	CIS	Depression_iPSYCH_2023	DECODE_Specific	-,NA		0.660181	0.660181	DECODE	DECODE	1.27996	2467.76	SCZ	ST3GAL6	Proteiome	BLOOD	SMR	eQTLGen	SMR	0.0275236	0.0312647	0.378674		37415601	10.3389/fgene.2023.1191264	Gedik et all Front Genet	BLOOD
ST3GAL6	Q9Y274	18080	CIS	Depression_iPSYCH_2023	DECODE_Specific	-,NA		0.660181	0.660181	DECODE	DECODE	1.27996	2467.76	MDD	ST3GAL6	Proteiome	BRAIN	SMR	BrainMeta	SMR	-0.00153544	0.0120286	0.898427		37415601	10.3389/fgene.2023.1191264	Gedik et all Front Genet	BRAIN
ST3GAL6	Q9Y274	18080	CIS	Depression_iPSYCH_2023	DECODE_Specific	-,NA		0.660181	0.660181	DECODE	DECODE	1.27996	2467.76	BIP	ST3GAL6	Proteiome	BRAIN	SMR	BrainMeta	SMR	0.000511762	0.0266143	0.984659		37415601	10.3389/fgene.2023.1191264	Gedik et all Front Genet	BRAIN
ST3GAL6	Q9Y274	18080	CIS	Depression_iPSYCH_2023	DECODE_Specific	-,NA		0.660181	0.660181	DECODE	DECODE	1.27996	2467.76	SCZ	ST3GAL6	Proteiome	BRAIN	SMR	BrainMeta	SMR	-0.00764269	0.0227885	0.737342		37415601	10.3389/fgene.2023.1191264	Gedik et all Front Genet	BRAIN
ST3GAL6	Q9Y274	18080	CIS	Depression_iPSYCH_2023	DECODE_Specific	-,NA		0.660181	0.660181	DECODE	DECODE	1.27996	2467.76	MDD	ST3GAL6	Proteiome	BLOOD	SMR	eQTLGen	SMR	0.0243928	0.0167867	0.146197		37415601	10.3389/fgene.2023.1191264	Gedik et all Front Genet	BLOOD
ST3GAL6	Q9Y274	18080	CIS	Depression_iPSYCH_2023	DECODE_Specific	-,NA		0.660181	0.660181	DECODE	DECODE	1.27996	2467.76	BIP	ST3GAL6	Proteiome	BLOOD	SMR	eQTLGen	SMR	0.0430824	0.036613	0.239317		37415601	10.3389/fgene.2023.1191264	Gedik et all Front Genet	BLOOD
ST3GAL6	Q9Y274	18080	CIS	Depression_iPSYCH_2023	DECODE_Specific	-,NA		0.660181	0.660181	DECODE	DECODE	1.27996	2467.76	SCZ	ST3GAL6	Proteiome	BLOOD	SMR	deCODE	SMR	-0.0195379	0.0109379	0.0740572		37415601	10.3389/fgene.2023.1191264	Gedik et all Front Genet	BLOOD
ST3GAL6	Q9Y274	18080	CIS	Depression_iPSYCH_2023	DECODE_Specific	-,NA		0.660181	0.660181	DECODE	DECODE	1.27996	2467.76	MDD	ST3GAL6	Proteiome	BLOOD	SMR	deCODE	SMR	0.00430508	0.00581773	0.459305		37415601	10.3389/fgene.2023.1191264	Gedik et all Front Genet	BLOOD
ST3GAL6	Q9Y274	18080	CIS	Depression_iPSYCH_2023	DECODE_Specific	-,NA		0.660181	0.660181	DECODE	DECODE	1.27996	2467.76	BIP	ST3GAL6	Proteiome	BLOOD	SMR	deCODE	SMR	0.00186448	0.0128571	0.884698		37415601	10.3389/fgene.2023.1191264	Gedik et all Front Genet	BLOOD
ST3GAL6	Q9Y274	18080	CIS	Depression_iPSYCH_2023	DECODE_Specific	-,NA		0.660181	0.660181	DECODE	DECODE	1.27996	2467.76	SCZ	ST3GAL6	Transcriptome	BRAIN_DLPFC	TWAS	CMC	FUSION	-1.01277		0.311		31691811	10.1093/hmg/ddz253	Hall et al Hum Mol Genet	BRAIN
ST3GAL6	Q9Y274	18080	CIS	Depression_iPSYCH_2023	DECODE_Specific	-,NA		0.660181	0.660181	DECODE	DECODE	1.27996	2467.76	SCZ.Clozuk.2018	ST3GAL6	Transcriptome	BRAIN	TWAS	PsychENCODE	FUSION	-0.46179		0.644		30545856	10.1126/science.aat8127	Gandal et all science	BRAIN
ST3GAL6	Q9Y274	18080	CIS	Depression_iPSYCH_2023	DECODE_Specific	-,NA		0.660181	0.660181	DECODE	DECODE	1.27996	2467.76	BD.PGC.ruderferCell2018	ST3GAL6	Transcriptome	BRAIN	TWAS	PsychENCODE	FUSION	1.84986		0.0643		30545856	10.1126/science.aat8127	Gandal et all science	BRAIN
ST3GAL6	Q9Y274	18080	CIS	Depression_iPSYCH_2023	DECODE_Specific	-,NA		0.660181	0.660181	DECODE	DECODE	1.27996	2467.76	Depression Howard et all	ST3GAL6	Proteiome	BRAIN	PWAS	ROS/MAP	FUSION	0.1524		0.879		33846625	10.1038/s41593-021-00832-6	Wingo Nat Neurosci	BRAIN
ST3GAL6	Q9Y274	18080	CIS	BIP_PGC3_noukb	DECODE_Specific	+,NA		0.862605	0.862605	DECODE	DECODE	1.38209	3224.42	SCZ	ST3GAL6	Proteome	PLASMA	MR	deCODE	TwoSampleMR	0.000111714	0.033851	0.997367		37085628	10.1007/s00439-023-02562-0	Dang et al Human Genetics	BLOOD
ST3GAL6	Q9Y274	18080	CIS	BIP_PGC3_noukb	DECODE_Specific	+,NA		0.862605	0.862605	DECODE	DECODE	1.38209	3224.42	BIP	ST3GAL6	Proteome	PLASMA	MR	deCODE	TwoSampleMR	0.00256659	0.0364205	0.943819		37085628	10.1007/s00439-023-02562-0	Dang et al Human Genetics	BLOOD
ST3GAL6	Q9Y274	18080	CIS	BIP_PGC3_noukb	DECODE_Specific	+,NA		0.862605	0.862605	DECODE	DECODE	1.38209	3224.42	MDD	ST3GAL6	Proteome	PLASMA	MR	deCODE	TwoSampleMR	0.0222284	0.0139866	0.112		37085628	10.1007/s00439-023-02562-0	Dang et al Human Genetics	BLOOD
ST3GAL6	Q9Y274	18080	CIS	BIP_PGC3_noukb	DECODE_Specific	+,NA		0.862605	0.862605	DECODE	DECODE	1.38209	3224.42	Bipolar disorder	ST3GAL6	Proteome	PLASMA	MR	INTERVAL	TwoSampleMR	0.0020249	0.0117678	0.863382		36280454	https://doi.org/10.1016/j.biopsych.2022.08.015	Lu et al Biol Psychiatry	BLOOD
ST3GAL6	Q9Y274	18080	CIS	BIP_PGC3_noukb	DECODE_Specific	+,NA		0.862605	0.862605	DECODE	DECODE	1.38209	3224.42	Bipolar disorder	ST3GAL6	Proteome	PLASMA	MR	AGES	TwoSampleMR	0.00189397	0.011946	0.874027		36280454	https://doi.org/10.1016/j.biopsych.2022.08.015	Lu et al Biol Psychiatry	BLOOD
ST3GAL6	Q9Y274	18080	CIS	BIP_PGC3_noukb	DECODE_Specific	+,NA		0.862605	0.862605	DECODE	DECODE	1.38209	3224.42	Bipolar disorder	ST3GAL6	Proteome	PLASMA	MR	FENLAND	TwoSampleMR	8.45713e-05	0.0105888	0.993627		36280454	https://doi.org/10.1016/j.biopsych.2022.08.015	Lu et al Biol Psychiatry	BLOOD
ST3GAL6	Q9Y274	18080	CIS	BIP_PGC3_noukb	DECODE_Specific	+,NA		0.862605	0.862605	DECODE	DECODE	1.38209	3224.42	Major depressive disorder	ST3GAL6	Proteome	PLASMA	MR	INTERVAL	TwoSampleMR	0.00314164	0.00527156	0.551202		36280454	https://doi.org/10.1016/j.biopsych.2022.08.015	Lu et al Biol Psychiatry	BLOOD
ST3GAL6	Q9Y274	18080	CIS	BIP_PGC3_noukb	DECODE_Specific	+,NA		0.862605	0.862605	DECODE	DECODE	1.38209	3224.42	Major depressive disorder	ST3GAL6	Proteome	PLASMA	MR	AGES	TwoSampleMR	0.0032973	0.00540541	0.541862		36280454	https://doi.org/10.1016/j.biopsych.2022.08.015	Lu et al Biol Psychiatry	BLOOD
ST3GAL6	Q9Y274	18080	CIS	BIP_PGC3_noukb	DECODE_Specific	+,NA		0.862605	0.862605	DECODE	DECODE	1.38209	3224.42	Major depressive disorder	ST3GAL6	Proteome	PLASMA	MR	FENLAND	TwoSampleMR	0.00152162	0.00472149	0.747244		36280454	https://doi.org/10.1016/j.biopsych.2022.08.015	Lu et al Biol Psychiatry	BLOOD
ST3GAL6	Q9Y274	18080	CIS	BIP_PGC3_noukb	DECODE_Specific	+,NA		0.862605	0.862605	DECODE	DECODE	1.38209	3224.42	Schizophrenia	ST3GAL6	Proteome	PLASMA	MR	INTERVAL	TwoSampleMR	-0.017252	0.0100106	0.0848228		36280454	https://doi.org/10.1016/j.biopsych.2022.08.015	Lu et al Biol Psychiatry	BLOOD
ST3GAL6	Q9Y274	18080	CIS	BIP_PGC3_noukb	DECODE_Specific	+,NA		0.862605	0.862605	DECODE	DECODE	1.38209	3224.42	Schizophrenia	ST3GAL6	Proteome	PLASMA	MR	AGES	TwoSampleMR	-0.0178929	0.0101622	0.0782828		36280454	https://doi.org/10.1016/j.biopsych.2022.08.015	Lu et al Biol Psychiatry	BLOOD
ST3GAL6	Q9Y274	18080	CIS	BIP_PGC3_noukb	DECODE_Specific	+,NA		0.862605	0.862605	DECODE	DECODE	1.38209	3224.42	Schizophrenia	ST3GAL6	Proteome	PLASMA	MR	FENLAND	TwoSampleMR	-0.0173539	0.00920134	0.0592917		36280454	https://doi.org/10.1016/j.biopsych.2022.08.015	Lu et al Biol Psychiatry	BLOOD
ST3GAL6	Q9Y274	18080	CIS	BIP_PGC3_noukb	DECODE_Specific	+,NA		0.862605	0.862605	DECODE	DECODE	1.38209	3224.42	SCZ_PGC3	ST3GAL6	Transcriptome	DLPFC	MR	CMC+GTEX	MendelianRandomization			0.228401		35460606	10.1016/j.ajhg.2022.04.004	Jiang eet all Am J Hum Genet	BRAIN
ST3GAL6	Q9Y274	18080	CIS	BIP_PGC3_noukb	DECODE_Specific	+,NA		0.862605	0.862605	DECODE	DECODE	1.38209	3224.42	SCZ_PGC3	ST3GAL6	Transcriptome	DLPFC	MR	CMC+GTEX	MendelianRandomization			0.222332		35460606	10.1016/j.ajhg.2022.04.004	Jiang eet all Am J Hum Genet	BRAIN
ST3GAL6	Q9Y274	18080	CIS	BIP_PGC3_noukb	DECODE_Specific	+,NA		0.862605	0.862605	DECODE	DECODE	1.38209	3224.42	SCZ_PGC3	ST3GAL6	Transcriptome	DLPFC	MR	CMC+GTEX	MendelianRandomization			0.700977		35460606	10.1016/j.ajhg.2022.04.004	Jiang eet all Am J Hum Genet	BRAIN
ST3GAL6	Q9Y274	18080	CIS	BIP_PGC3_noukb	DECODE_Specific	+,NA		0.862605	0.862605	DECODE	DECODE	1.38209	3224.42	SCZ_PGC3	ST3GAL6	Transcriptome	DLPFC	MR	CMC+GTEX	EMIC			0.292161		35460606	10.1016/j.ajhg.2022.04.004	Jiang eet all Am J Hum Genet	BRAIN
ST3GAL6	Q9Y274	18080	CIS	BIP_PGC3_noukb	DECODE_Specific	+,NA		0.862605	0.862605	DECODE	DECODE	1.38209	3224.42	BIP_2019_Stahl_etall	ST3GAL6	Transcriptome	DLPFC	MR	CMC+GTEX	MendelianRandomization			0.659431		35460606	10.1016/j.ajhg.2022.04.004	Jiang eet all Am J Hum Genet	BRAIN
ST3GAL6	Q9Y274	18080	CIS	BIP_PGC3_noukb	DECODE_Specific	+,NA		0.862605	0.862605	DECODE	DECODE	1.38209	3224.42	BIP_2019_Stahl_etall	ST3GAL6	Transcriptome	DLPFC	MR	CMC+GTEX	MendelianRandomization			0.593256		35460606	10.1016/j.ajhg.2022.04.004	Jiang eet all Am J Hum Genet	BRAIN
ST3GAL6	Q9Y274	18080	CIS	BIP_PGC3_noukb	DECODE_Specific	+,NA		0.862605	0.862605	DECODE	DECODE	1.38209	3224.42	BIP_2019_Stahl_etall	ST3GAL6	Transcriptome	DLPFC	MR	CMC+GTEX	MendelianRandomization			0.895326		35460606	10.1016/j.ajhg.2022.04.004	Jiang eet all Am J Hum Genet	BRAIN
ST3GAL6	Q9Y274	18080	CIS	BIP_PGC3_noukb	DECODE_Specific	+,NA		0.862605	0.862605	DECODE	DECODE	1.38209	3224.42	BIP_2019_Stahl_etall	ST3GAL6	Transcriptome	DLPFC	MR	CMC+GTEX	EMIC			0.604019		35460606	10.1016/j.ajhg.2022.04.004	Jiang eet all Am J Hum Genet	BRAIN
ST3GAL6	Q9Y274	18080	CIS	BIP_PGC3_noukb	DECODE_Specific	+,NA		0.862605	0.862605	DECODE	DECODE	1.38209	3224.42	Deepression_Wray_tall	ST3GAL6	Transcriptome	BRAIN DLPFC	MR	PsychENCODE	TwoSampleMR	-0.01	0.01	0.203		35296807	10.1038/s41380-022-01507-9	Deng et all Mol Psychiatry	BRAIN
ST3GAL6	Q9Y274	18080	CIS	BIP_PGC3_noukb	DECODE_Specific	+,NA		0.862605	0.862605	DECODE	DECODE	1.38209	3224.42	Deepression_Wray_tall	ST3GAL6	Proteiome	BLOOD	MR	AGES	TwoSampleMR	0	0	0.542		35296807	10.1038/s41380-022-01507-9	Deng et all Mol Psychiatry	BLOOD
ST3GAL6	Q9Y274	18080	CIS	BIP_PGC3_noukb	DECODE_Specific	+,NA		0.862605	0.862605	DECODE	DECODE	1.38209	3224.42	SCZ_PGC3	ST3GAL6	Transcriptome	DLPFC	SMR	CMC+GTEX	SMR	-0.0222409	0.0268363	0.407239		35460606	10.1016/j.ajhg.2022.04.004	Jiang eet all Am J Hum Genet	BRAIN
ST3GAL6	Q9Y274	18080	CIS	BIP_PGC3_noukb	DECODE_Specific	+,NA		0.862605	0.862605	DECODE	DECODE	1.38209	3224.42	SCZ_PGC3	ST3GAL6	Transcriptome_Transcriptlvel	DLPFC	SMR	CMC+GTEX	SMR	-0.0285435	0.027276	0.295345		35460606	10.1016/j.ajhg.2022.04.004	Jiang eet all Am J Hum Genet	BRAIN
ST3GAL6	Q9Y274	18080	CIS	BIP_PGC3_noukb	DECODE_Specific	+,NA		0.862605	0.862605	DECODE	DECODE	1.38209	3224.42	SCZ.Clozuk.2018	ST3GAL6	Transcriptome	BRAIN	SMR	PsychENCODE	SMR	0.00410362	0.01918	0.831		30545856	10.1126/science.aat8127	Gandal et all science	BRAIN
ST3GAL6	Q9Y274	18080	CIS	BIP_PGC3_noukb	DECODE_Specific	+,NA		0.862605	0.862605	DECODE	DECODE	1.38209	3224.42	BD.PGC.ruderferCell2018	ST3GAL6	Transcriptome	BRAIN	SMR	PsychENCODE	SMR	0.0416565	0.029906	0.163646		30545856	10.1126/science.aat8127	Gandal et all science	BRAIN
ST3GAL6	Q9Y274	18080	CIS	BIP_PGC3_noukb	DECODE_Specific	+,NA		0.862605	0.862605	DECODE	DECODE	1.38209	3224.42	SCZ	ST3GAL6	Proteiome	BLOOD	SMR	eQTLGen	SMR	0.0275236	0.0312647	0.378674		37415601	10.3389/fgene.2023.1191264	Gedik et all Front Genet	BLOOD
ST3GAL6	Q9Y274	18080	CIS	BIP_PGC3_noukb	DECODE_Specific	+,NA		0.862605	0.862605	DECODE	DECODE	1.38209	3224.42	MDD	ST3GAL6	Proteiome	BRAIN	SMR	BrainMeta	SMR	-0.00153544	0.0120286	0.898427		37415601	10.3389/fgene.2023.1191264	Gedik et all Front Genet	BRAIN
ST3GAL6	Q9Y274	18080	CIS	BIP_PGC3_noukb	DECODE_Specific	+,NA		0.862605	0.862605	DECODE	DECODE	1.38209	3224.42	BIP	ST3GAL6	Proteiome	BRAIN	SMR	BrainMeta	SMR	0.000511762	0.0266143	0.984659		37415601	10.3389/fgene.2023.1191264	Gedik et all Front Genet	BRAIN
ST3GAL6	Q9Y274	18080	CIS	BIP_PGC3_noukb	DECODE_Specific	+,NA		0.862605	0.862605	DECODE	DECODE	1.38209	3224.42	SCZ	ST3GAL6	Proteiome	BRAIN	SMR	BrainMeta	SMR	-0.00764269	0.0227885	0.737342		37415601	10.3389/fgene.2023.1191264	Gedik et all Front Genet	BRAIN
ST3GAL6	Q9Y274	18080	CIS	BIP_PGC3_noukb	DECODE_Specific	+,NA		0.862605	0.862605	DECODE	DECODE	1.38209	3224.42	MDD	ST3GAL6	Proteiome	BLOOD	SMR	eQTLGen	SMR	0.0243928	0.0167867	0.146197		37415601	10.3389/fgene.2023.1191264	Gedik et all Front Genet	BLOOD
ST3GAL6	Q9Y274	18080	CIS	BIP_PGC3_noukb	DECODE_Specific	+,NA		0.862605	0.862605	DECODE	DECODE	1.38209	3224.42	BIP	ST3GAL6	Proteiome	BLOOD	SMR	eQTLGen	SMR	0.0430824	0.036613	0.239317		37415601	10.3389/fgene.2023.1191264	Gedik et all Front Genet	BLOOD
ST3GAL6	Q9Y274	18080	CIS	BIP_PGC3_noukb	DECODE_Specific	+,NA		0.862605	0.862605	DECODE	DECODE	1.38209	3224.42	SCZ	ST3GAL6	Proteiome	BLOOD	SMR	deCODE	SMR	-0.0195379	0.0109379	0.0740572		37415601	10.3389/fgene.2023.1191264	Gedik et all Front Genet	BLOOD
ST3GAL6	Q9Y274	18080	CIS	BIP_PGC3_noukb	DECODE_Specific	+,NA		0.862605	0.862605	DECODE	DECODE	1.38209	3224.42	MDD	ST3GAL6	Proteiome	BLOOD	SMR	deCODE	SMR	0.00430508	0.00581773	0.459305		37415601	10.3389/fgene.2023.1191264	Gedik et all Front Genet	BLOOD
ST3GAL6	Q9Y274	18080	CIS	BIP_PGC3_noukb	DECODE_Specific	+,NA		0.862605	0.862605	DECODE	DECODE	1.38209	3224.42	BIP	ST3GAL6	Proteiome	BLOOD	SMR	deCODE	SMR	0.00186448	0.0128571	0.884698		37415601	10.3389/fgene.2023.1191264	Gedik et all Front Genet	BLOOD
ST3GAL6	Q9Y274	18080	CIS	BIP_PGC3_noukb	DECODE_Specific	+,NA		0.862605	0.862605	DECODE	DECODE	1.38209	3224.42	SCZ	ST3GAL6	Transcriptome	BRAIN_DLPFC	TWAS	CMC	FUSION	-1.01277		0.311		31691811	10.1093/hmg/ddz253	Hall et al Hum Mol Genet	BRAIN
ST3GAL6	Q9Y274	18080	CIS	BIP_PGC3_noukb	DECODE_Specific	+,NA		0.862605	0.862605	DECODE	DECODE	1.38209	3224.42	SCZ.Clozuk.2018	ST3GAL6	Transcriptome	BRAIN	TWAS	PsychENCODE	FUSION	-0.46179		0.644		30545856	10.1126/science.aat8127	Gandal et all science	BRAIN
ST3GAL6	Q9Y274	18080	CIS	BIP_PGC3_noukb	DECODE_Specific	+,NA		0.862605	0.862605	DECODE	DECODE	1.38209	3224.42	BD.PGC.ruderferCell2018	ST3GAL6	Transcriptome	BRAIN	TWAS	PsychENCODE	FUSION	1.84986		0.0643		30545856	10.1126/science.aat8127	Gandal et all science	BRAIN
ST3GAL6	Q9Y274	18080	CIS	BIP_PGC3_noukb	DECODE_Specific	+,NA		0.862605	0.862605	DECODE	DECODE	1.38209	3224.42	Depression Howard et all	ST3GAL6	Proteiome	BRAIN	PWAS	ROS/MAP	FUSION	0.1524		0.879		33846625	10.1038/s41593-021-00832-6	Wingo Nat Neurosci	BRAIN
ST3GAL6	Q9Y274	18080	TRANS	BIP_PGC3_noukb	DECODE_Specific	-,NA		0.724521	0.724521	DECODE	DECODE	1.21008	4934.71	SCZ	ST3GAL6	Proteome	PLASMA	MR	deCODE	TwoSampleMR	0.000111714	0.033851	0.997367		37085628	10.1007/s00439-023-02562-0	Dang et al Human Genetics	BLOOD
ST3GAL6	Q9Y274	18080	TRANS	BIP_PGC3_noukb	DECODE_Specific	-,NA		0.724521	0.724521	DECODE	DECODE	1.21008	4934.71	BIP	ST3GAL6	Proteome	PLASMA	MR	deCODE	TwoSampleMR	0.00256659	0.0364205	0.943819		37085628	10.1007/s00439-023-02562-0	Dang et al Human Genetics	BLOOD
ST3GAL6	Q9Y274	18080	TRANS	BIP_PGC3_noukb	DECODE_Specific	-,NA		0.724521	0.724521	DECODE	DECODE	1.21008	4934.71	MDD	ST3GAL6	Proteome	PLASMA	MR	deCODE	TwoSampleMR	0.0222284	0.0139866	0.112		37085628	10.1007/s00439-023-02562-0	Dang et al Human Genetics	BLOOD
ST3GAL6	Q9Y274	18080	TRANS	BIP_PGC3_noukb	DECODE_Specific	-,NA		0.724521	0.724521	DECODE	DECODE	1.21008	4934.71	Bipolar disorder	ST3GAL6	Proteome	PLASMA	MR	INTERVAL	TwoSampleMR	0.0020249	0.0117678	0.863382		36280454	https://doi.org/10.1016/j.biopsych.2022.08.015	Lu et al Biol Psychiatry	BLOOD
ST3GAL6	Q9Y274	18080	TRANS	BIP_PGC3_noukb	DECODE_Specific	-,NA		0.724521	0.724521	DECODE	DECODE	1.21008	4934.71	Bipolar disorder	ST3GAL6	Proteome	PLASMA	MR	AGES	TwoSampleMR	0.00189397	0.011946	0.874027		36280454	https://doi.org/10.1016/j.biopsych.2022.08.015	Lu et al Biol Psychiatry	BLOOD
ST3GAL6	Q9Y274	18080	TRANS	BIP_PGC3_noukb	DECODE_Specific	-,NA		0.724521	0.724521	DECODE	DECODE	1.21008	4934.71	Bipolar disorder	ST3GAL6	Proteome	PLASMA	MR	FENLAND	TwoSampleMR	8.45713e-05	0.0105888	0.993627		36280454	https://doi.org/10.1016/j.biopsych.2022.08.015	Lu et al Biol Psychiatry	BLOOD
ST3GAL6	Q9Y274	18080	TRANS	BIP_PGC3_noukb	DECODE_Specific	-,NA		0.724521	0.724521	DECODE	DECODE	1.21008	4934.71	Major depressive disorder	ST3GAL6	Proteome	PLASMA	MR	INTERVAL	TwoSampleMR	0.00314164	0.00527156	0.551202		36280454	https://doi.org/10.1016/j.biopsych.2022.08.015	Lu et al Biol Psychiatry	BLOOD
ST3GAL6	Q9Y274	18080	TRANS	BIP_PGC3_noukb	DECODE_Specific	-,NA		0.724521	0.724521	DECODE	DECODE	1.21008	4934.71	Major depressive disorder	ST3GAL6	Proteome	PLASMA	MR	AGES	TwoSampleMR	0.0032973	0.00540541	0.541862		36280454	https://doi.org/10.1016/j.biopsych.2022.08.015	Lu et al Biol Psychiatry	BLOOD
ST3GAL6	Q9Y274	18080	TRANS	BIP_PGC3_noukb	DECODE_Specific	-,NA		0.724521	0.724521	DECODE	DECODE	1.21008	4934.71	Major depressive disorder	ST3GAL6	Proteome	PLASMA	MR	FENLAND	TwoSampleMR	0.00152162	0.00472149	0.747244		36280454	https://doi.org/10.1016/j.biopsych.2022.08.015	Lu et al Biol Psychiatry	BLOOD
ST3GAL6	Q9Y274	18080	TRANS	BIP_PGC3_noukb	DECODE_Specific	-,NA		0.724521	0.724521	DECODE	DECODE	1.21008	4934.71	Schizophrenia	ST3GAL6	Proteome	PLASMA	MR	INTERVAL	TwoSampleMR	-0.017252	0.0100106	0.0848228		36280454	https://doi.org/10.1016/j.biopsych.2022.08.015	Lu et al Biol Psychiatry	BLOOD
ST3GAL6	Q9Y274	18080	TRANS	BIP_PGC3_noukb	DECODE_Specific	-,NA		0.724521	0.724521	DECODE	DECODE	1.21008	4934.71	Schizophrenia	ST3GAL6	Proteome	PLASMA	MR	AGES	TwoSampleMR	-0.0178929	0.0101622	0.0782828		36280454	https://doi.org/10.1016/j.biopsych.2022.08.015	Lu et al Biol Psychiatry	BLOOD
ST3GAL6	Q9Y274	18080	TRANS	BIP_PGC3_noukb	DECODE_Specific	-,NA		0.724521	0.724521	DECODE	DECODE	1.21008	4934.71	Schizophrenia	ST3GAL6	Proteome	PLASMA	MR	FENLAND	TwoSampleMR	-0.0173539	0.00920134	0.0592917		36280454	https://doi.org/10.1016/j.biopsych.2022.08.015	Lu et al Biol Psychiatry	BLOOD
ST3GAL6	Q9Y274	18080	TRANS	BIP_PGC3_noukb	DECODE_Specific	-,NA		0.724521	0.724521	DECODE	DECODE	1.21008	4934.71	SCZ_PGC3	ST3GAL6	Transcriptome	DLPFC	MR	CMC+GTEX	MendelianRandomization			0.228401		35460606	10.1016/j.ajhg.2022.04.004	Jiang eet all Am J Hum Genet	BRAIN
ST3GAL6	Q9Y274	18080	TRANS	BIP_PGC3_noukb	DECODE_Specific	-,NA		0.724521	0.724521	DECODE	DECODE	1.21008	4934.71	SCZ_PGC3	ST3GAL6	Transcriptome	DLPFC	MR	CMC+GTEX	MendelianRandomization			0.222332		35460606	10.1016/j.ajhg.2022.04.004	Jiang eet all Am J Hum Genet	BRAIN
ST3GAL6	Q9Y274	18080	TRANS	BIP_PGC3_noukb	DECODE_Specific	-,NA		0.724521	0.724521	DECODE	DECODE	1.21008	4934.71	SCZ_PGC3	ST3GAL6	Transcriptome	DLPFC	MR	CMC+GTEX	MendelianRandomization			0.700977		35460606	10.1016/j.ajhg.2022.04.004	Jiang eet all Am J Hum Genet	BRAIN
ST3GAL6	Q9Y274	18080	TRANS	BIP_PGC3_noukb	DECODE_Specific	-,NA		0.724521	0.724521	DECODE	DECODE	1.21008	4934.71	SCZ_PGC3	ST3GAL6	Transcriptome	DLPFC	MR	CMC+GTEX	EMIC			0.292161		35460606	10.1016/j.ajhg.2022.04.004	Jiang eet all Am J Hum Genet	BRAIN
ST3GAL6	Q9Y274	18080	TRANS	BIP_PGC3_noukb	DECODE_Specific	-,NA		0.724521	0.724521	DECODE	DECODE	1.21008	4934.71	BIP_2019_Stahl_etall	ST3GAL6	Transcriptome	DLPFC	MR	CMC+GTEX	MendelianRandomization			0.659431		35460606	10.1016/j.ajhg.2022.04.004	Jiang eet all Am J Hum Genet	BRAIN
ST3GAL6	Q9Y274	18080	TRANS	BIP_PGC3_noukb	DECODE_Specific	-,NA		0.724521	0.724521	DECODE	DECODE	1.21008	4934.71	BIP_2019_Stahl_etall	ST3GAL6	Transcriptome	DLPFC	MR	CMC+GTEX	MendelianRandomization			0.593256		35460606	10.1016/j.ajhg.2022.04.004	Jiang eet all Am J Hum Genet	BRAIN
ST3GAL6	Q9Y274	18080	TRANS	BIP_PGC3_noukb	DECODE_Specific	-,NA		0.724521	0.724521	DECODE	DECODE	1.21008	4934.71	BIP_2019_Stahl_etall	ST3GAL6	Transcriptome	DLPFC	MR	CMC+GTEX	MendelianRandomization			0.895326		35460606	10.1016/j.ajhg.2022.04.004	Jiang eet all Am J Hum Genet	BRAIN
ST3GAL6	Q9Y274	18080	TRANS	BIP_PGC3_noukb	DECODE_Specific	-,NA		0.724521	0.724521	DECODE	DECODE	1.21008	4934.71	BIP_2019_Stahl_etall	ST3GAL6	Transcriptome	DLPFC	MR	CMC+GTEX	EMIC			0.604019		35460606	10.1016/j.ajhg.2022.04.004	Jiang eet all Am J Hum Genet	BRAIN
ST3GAL6	Q9Y274	18080	TRANS	BIP_PGC3_noukb	DECODE_Specific	-,NA		0.724521	0.724521	DECODE	DECODE	1.21008	4934.71	Deepression_Wray_tall	ST3GAL6	Transcriptome	BRAIN DLPFC	MR	PsychENCODE	TwoSampleMR	-0.01	0.01	0.203		35296807	10.1038/s41380-022-01507-9	Deng et all Mol Psychiatry	BRAIN
ST3GAL6	Q9Y274	18080	TRANS	BIP_PGC3_noukb	DECODE_Specific	-,NA		0.724521	0.724521	DECODE	DECODE	1.21008	4934.71	Deepression_Wray_tall	ST3GAL6	Proteiome	BLOOD	MR	AGES	TwoSampleMR	0	0	0.542		35296807	10.1038/s41380-022-01507-9	Deng et all Mol Psychiatry	BLOOD
ST3GAL6	Q9Y274	18080	TRANS	BIP_PGC3_noukb	DECODE_Specific	-,NA		0.724521	0.724521	DECODE	DECODE	1.21008	4934.71	SCZ_PGC3	ST3GAL6	Transcriptome	DLPFC	SMR	CMC+GTEX	SMR	-0.0222409	0.0268363	0.407239		35460606	10.1016/j.ajhg.2022.04.004	Jiang eet all Am J Hum Genet	BRAIN
ST3GAL6	Q9Y274	18080	TRANS	BIP_PGC3_noukb	DECODE_Specific	-,NA		0.724521	0.724521	DECODE	DECODE	1.21008	4934.71	SCZ_PGC3	ST3GAL6	Transcriptome_Transcriptlvel	DLPFC	SMR	CMC+GTEX	SMR	-0.0285435	0.027276	0.295345		35460606	10.1016/j.ajhg.2022.04.004	Jiang eet all Am J Hum Genet	BRAIN
ST3GAL6	Q9Y274	18080	TRANS	BIP_PGC3_noukb	DECODE_Specific	-,NA		0.724521	0.724521	DECODE	DECODE	1.21008	4934.71	SCZ.Clozuk.2018	ST3GAL6	Transcriptome	BRAIN	SMR	PsychENCODE	SMR	0.00410362	0.01918	0.831		30545856	10.1126/science.aat8127	Gandal et all science	BRAIN
ST3GAL6	Q9Y274	18080	TRANS	BIP_PGC3_noukb	DECODE_Specific	-,NA		0.724521	0.724521	DECODE	DECODE	1.21008	4934.71	BD.PGC.ruderferCell2018	ST3GAL6	Transcriptome	BRAIN	SMR	PsychENCODE	SMR	0.0416565	0.029906	0.163646		30545856	10.1126/science.aat8127	Gandal et all science	BRAIN
ST3GAL6	Q9Y274	18080	TRANS	BIP_PGC3_noukb	DECODE_Specific	-,NA		0.724521	0.724521	DECODE	DECODE	1.21008	4934.71	SCZ	ST3GAL6	Proteiome	BLOOD	SMR	eQTLGen	SMR	0.0275236	0.0312647	0.378674		37415601	10.3389/fgene.2023.1191264	Gedik et all Front Genet	BLOOD
ST3GAL6	Q9Y274	18080	TRANS	BIP_PGC3_noukb	DECODE_Specific	-,NA		0.724521	0.724521	DECODE	DECODE	1.21008	4934.71	MDD	ST3GAL6	Proteiome	BRAIN	SMR	BrainMeta	SMR	-0.00153544	0.0120286	0.898427		37415601	10.3389/fgene.2023.1191264	Gedik et all Front Genet	BRAIN
ST3GAL6	Q9Y274	18080	TRANS	BIP_PGC3_noukb	DECODE_Specific	-,NA		0.724521	0.724521	DECODE	DECODE	1.21008	4934.71	BIP	ST3GAL6	Proteiome	BRAIN	SMR	BrainMeta	SMR	0.000511762	0.0266143	0.984659		37415601	10.3389/fgene.2023.1191264	Gedik et all Front Genet	BRAIN
ST3GAL6	Q9Y274	18080	TRANS	BIP_PGC3_noukb	DECODE_Specific	-,NA		0.724521	0.724521	DECODE	DECODE	1.21008	4934.71	SCZ	ST3GAL6	Proteiome	BRAIN	SMR	BrainMeta	SMR	-0.00764269	0.0227885	0.737342		37415601	10.3389/fgene.2023.1191264	Gedik et all Front Genet	BRAIN
ST3GAL6	Q9Y274	18080	TRANS	BIP_PGC3_noukb	DECODE_Specific	-,NA		0.724521	0.724521	DECODE	DECODE	1.21008	4934.71	MDD	ST3GAL6	Proteiome	BLOOD	SMR	eQTLGen	SMR	0.0243928	0.0167867	0.146197		37415601	10.3389/fgene.2023.1191264	Gedik et all Front Genet	BLOOD
ST3GAL6	Q9Y274	18080	TRANS	BIP_PGC3_noukb	DECODE_Specific	-,NA		0.724521	0.724521	DECODE	DECODE	1.21008	4934.71	BIP	ST3GAL6	Proteiome	BLOOD	SMR	eQTLGen	SMR	0.0430824	0.036613	0.239317		37415601	10.3389/fgene.2023.1191264	Gedik et all Front Genet	BLOOD
ST3GAL6	Q9Y274	18080	TRANS	BIP_PGC3_noukb	DECODE_Specific	-,NA		0.724521	0.724521	DECODE	DECODE	1.21008	4934.71	SCZ	ST3GAL6	Proteiome	BLOOD	SMR	deCODE	SMR	-0.0195379	0.0109379	0.0740572		37415601	10.3389/fgene.2023.1191264	Gedik et all Front Genet	BLOOD
ST3GAL6	Q9Y274	18080	TRANS	BIP_PGC3_noukb	DECODE_Specific	-,NA		0.724521	0.724521	DECODE	DECODE	1.21008	4934.71	MDD	ST3GAL6	Proteiome	BLOOD	SMR	deCODE	SMR	0.00430508	0.00581773	0.459305		37415601	10.3389/fgene.2023.1191264	Gedik et all Front Genet	BLOOD
ST3GAL6	Q9Y274	18080	TRANS	BIP_PGC3_noukb	DECODE_Specific	-,NA		0.724521	0.724521	DECODE	DECODE	1.21008	4934.71	BIP	ST3GAL6	Proteiome	BLOOD	SMR	deCODE	SMR	0.00186448	0.0128571	0.884698		37415601	10.3389/fgene.2023.1191264	Gedik et all Front Genet	BLOOD
ST3GAL6	Q9Y274	18080	TRANS	BIP_PGC3_noukb	DECODE_Specific	-,NA		0.724521	0.724521	DECODE	DECODE	1.21008	4934.71	SCZ	ST3GAL6	Transcriptome	BRAIN_DLPFC	TWAS	CMC	FUSION	-1.01277		0.311		31691811	10.1093/hmg/ddz253	Hall et al Hum Mol Genet	BRAIN
ST3GAL6	Q9Y274	18080	TRANS	BIP_PGC3_noukb	DECODE_Specific	-,NA		0.724521	0.724521	DECODE	DECODE	1.21008	4934.71	SCZ.Clozuk.2018	ST3GAL6	Transcriptome	BRAIN	TWAS	PsychENCODE	FUSION	-0.46179		0.644		30545856	10.1126/science.aat8127	Gandal et all science	BRAIN
ST3GAL6	Q9Y274	18080	TRANS	BIP_PGC3_noukb	DECODE_Specific	-,NA		0.724521	0.724521	DECODE	DECODE	1.21008	4934.71	BD.PGC.ruderferCell2018	ST3GAL6	Transcriptome	BRAIN	TWAS	PsychENCODE	FUSION	1.84986		0.0643		30545856	10.1126/science.aat8127	Gandal et all science	BRAIN
ST3GAL6	Q9Y274	18080	TRANS	BIP_PGC3_noukb	DECODE_Specific	-,NA		0.724521	0.724521	DECODE	DECODE	1.21008	4934.71	Depression Howard et all	ST3GAL6	Proteiome	BRAIN	PWAS	ROS/MAP	FUSION	0.1524		0.879		33846625	10.1038/s41593-021-00832-6	Wingo Nat Neurosci	BRAIN
ST3GAL6	Q9Y274	18080	TRANS	Depression_iPSYCH_2023	DECODE_Specific	-,NA		0.293849	0.293849	DECODE	DECODE	1.47379	2001.4	SCZ	ST3GAL6	Proteome	PLASMA	MR	deCODE	TwoSampleMR	0.000111714	0.033851	0.997367		37085628	10.1007/s00439-023-02562-0	Dang et al Human Genetics	BLOOD
ST3GAL6	Q9Y274	18080	TRANS	Depression_iPSYCH_2023	DECODE_Specific	-,NA		0.293849	0.293849	DECODE	DECODE	1.47379	2001.4	BIP	ST3GAL6	Proteome	PLASMA	MR	deCODE	TwoSampleMR	0.00256659	0.0364205	0.943819		37085628	10.1007/s00439-023-02562-0	Dang et al Human Genetics	BLOOD
ST3GAL6	Q9Y274	18080	TRANS	Depression_iPSYCH_2023	DECODE_Specific	-,NA		0.293849	0.293849	DECODE	DECODE	1.47379	2001.4	MDD	ST3GAL6	Proteome	PLASMA	MR	deCODE	TwoSampleMR	0.0222284	0.0139866	0.112		37085628	10.1007/s00439-023-02562-0	Dang et al Human Genetics	BLOOD
ST3GAL6	Q9Y274	18080	TRANS	Depression_iPSYCH_2023	DECODE_Specific	-,NA		0.293849	0.293849	DECODE	DECODE	1.47379	2001.4	Bipolar disorder	ST3GAL6	Proteome	PLASMA	MR	INTERVAL	TwoSampleMR	0.0020249	0.0117678	0.863382		36280454	https://doi.org/10.1016/j.biopsych.2022.08.015	Lu et al Biol Psychiatry	BLOOD
ST3GAL6	Q9Y274	18080	TRANS	Depression_iPSYCH_2023	DECODE_Specific	-,NA		0.293849	0.293849	DECODE	DECODE	1.47379	2001.4	Bipolar disorder	ST3GAL6	Proteome	PLASMA	MR	AGES	TwoSampleMR	0.00189397	0.011946	0.874027		36280454	https://doi.org/10.1016/j.biopsych.2022.08.015	Lu et al Biol Psychiatry	BLOOD
ST3GAL6	Q9Y274	18080	TRANS	Depression_iPSYCH_2023	DECODE_Specific	-,NA		0.293849	0.293849	DECODE	DECODE	1.47379	2001.4	Bipolar disorder	ST3GAL6	Proteome	PLASMA	MR	FENLAND	TwoSampleMR	8.45713e-05	0.0105888	0.993627		36280454	https://doi.org/10.1016/j.biopsych.2022.08.015	Lu et al Biol Psychiatry	BLOOD
ST3GAL6	Q9Y274	18080	TRANS	Depression_iPSYCH_2023	DECODE_Specific	-,NA		0.293849	0.293849	DECODE	DECODE	1.47379	2001.4	Major depressive disorder	ST3GAL6	Proteome	PLASMA	MR	INTERVAL	TwoSampleMR	0.00314164	0.00527156	0.551202		36280454	https://doi.org/10.1016/j.biopsych.2022.08.015	Lu et al Biol Psychiatry	BLOOD
ST3GAL6	Q9Y274	18080	TRANS	Depression_iPSYCH_2023	DECODE_Specific	-,NA		0.293849	0.293849	DECODE	DECODE	1.47379	2001.4	Major depressive disorder	ST3GAL6	Proteome	PLASMA	MR	AGES	TwoSampleMR	0.0032973	0.00540541	0.541862		36280454	https://doi.org/10.1016/j.biopsych.2022.08.015	Lu et al Biol Psychiatry	BLOOD
ST3GAL6	Q9Y274	18080	TRANS	Depression_iPSYCH_2023	DECODE_Specific	-,NA		0.293849	0.293849	DECODE	DECODE	1.47379	2001.4	Major depressive disorder	ST3GAL6	Proteome	PLASMA	MR	FENLAND	TwoSampleMR	0.00152162	0.00472149	0.747244		36280454	https://doi.org/10.1016/j.biopsych.2022.08.015	Lu et al Biol Psychiatry	BLOOD
ST3GAL6	Q9Y274	18080	TRANS	Depression_iPSYCH_2023	DECODE_Specific	-,NA		0.293849	0.293849	DECODE	DECODE	1.47379	2001.4	Schizophrenia	ST3GAL6	Proteome	PLASMA	MR	INTERVAL	TwoSampleMR	-0.017252	0.0100106	0.0848228		36280454	https://doi.org/10.1016/j.biopsych.2022.08.015	Lu et al Biol Psychiatry	BLOOD
ST3GAL6	Q9Y274	18080	TRANS	Depression_iPSYCH_2023	DECODE_Specific	-,NA		0.293849	0.293849	DECODE	DECODE	1.47379	2001.4	Schizophrenia	ST3GAL6	Proteome	PLASMA	MR	AGES	TwoSampleMR	-0.0178929	0.0101622	0.0782828		36280454	https://doi.org/10.1016/j.biopsych.2022.08.015	Lu et al Biol Psychiatry	BLOOD
ST3GAL6	Q9Y274	18080	TRANS	Depression_iPSYCH_2023	DECODE_Specific	-,NA		0.293849	0.293849	DECODE	DECODE	1.47379	2001.4	Schizophrenia	ST3GAL6	Proteome	PLASMA	MR	FENLAND	TwoSampleMR	-0.0173539	0.00920134	0.0592917		36280454	https://doi.org/10.1016/j.biopsych.2022.08.015	Lu et al Biol Psychiatry	BLOOD
ST3GAL6	Q9Y274	18080	TRANS	Depression_iPSYCH_2023	DECODE_Specific	-,NA		0.293849	0.293849	DECODE	DECODE	1.47379	2001.4	SCZ_PGC3	ST3GAL6	Transcriptome	DLPFC	MR	CMC+GTEX	MendelianRandomization			0.228401		35460606	10.1016/j.ajhg.2022.04.004	Jiang eet all Am J Hum Genet	BRAIN
ST3GAL6	Q9Y274	18080	TRANS	Depression_iPSYCH_2023	DECODE_Specific	-,NA		0.293849	0.293849	DECODE	DECODE	1.47379	2001.4	SCZ_PGC3	ST3GAL6	Transcriptome	DLPFC	MR	CMC+GTEX	MendelianRandomization			0.222332		35460606	10.1016/j.ajhg.2022.04.004	Jiang eet all Am J Hum Genet	BRAIN
ST3GAL6	Q9Y274	18080	TRANS	Depression_iPSYCH_2023	DECODE_Specific	-,NA		0.293849	0.293849	DECODE	DECODE	1.47379	2001.4	SCZ_PGC3	ST3GAL6	Transcriptome	DLPFC	MR	CMC+GTEX	MendelianRandomization			0.700977		35460606	10.1016/j.ajhg.2022.04.004	Jiang eet all Am J Hum Genet	BRAIN
ST3GAL6	Q9Y274	18080	TRANS	Depression_iPSYCH_2023	DECODE_Specific	-,NA		0.293849	0.293849	DECODE	DECODE	1.47379	2001.4	SCZ_PGC3	ST3GAL6	Transcriptome	DLPFC	MR	CMC+GTEX	EMIC			0.292161		35460606	10.1016/j.ajhg.2022.04.004	Jiang eet all Am J Hum Genet	BRAIN
ST3GAL6	Q9Y274	18080	TRANS	Depression_iPSYCH_2023	DECODE_Specific	-,NA		0.293849	0.293849	DECODE	DECODE	1.47379	2001.4	BIP_2019_Stahl_etall	ST3GAL6	Transcriptome	DLPFC	MR	CMC+GTEX	MendelianRandomization			0.659431		35460606	10.1016/j.ajhg.2022.04.004	Jiang eet all Am J Hum Genet	BRAIN
ST3GAL6	Q9Y274	18080	TRANS	Depression_iPSYCH_2023	DECODE_Specific	-,NA		0.293849	0.293849	DECODE	DECODE	1.47379	2001.4	BIP_2019_Stahl_etall	ST3GAL6	Transcriptome	DLPFC	MR	CMC+GTEX	MendelianRandomization			0.593256		35460606	10.1016/j.ajhg.2022.04.004	Jiang eet all Am J Hum Genet	BRAIN
ST3GAL6	Q9Y274	18080	TRANS	Depression_iPSYCH_2023	DECODE_Specific	-,NA		0.293849	0.293849	DECODE	DECODE	1.47379	2001.4	BIP_2019_Stahl_etall	ST3GAL6	Transcriptome	DLPFC	MR	CMC+GTEX	MendelianRandomization			0.895326		35460606	10.1016/j.ajhg.2022.04.004	Jiang eet all Am J Hum Genet	BRAIN
ST3GAL6	Q9Y274	18080	TRANS	Depression_iPSYCH_2023	DECODE_Specific	-,NA		0.293849	0.293849	DECODE	DECODE	1.47379	2001.4	BIP_2019_Stahl_etall	ST3GAL6	Transcriptome	DLPFC	MR	CMC+GTEX	EMIC			0.604019		35460606	10.1016/j.ajhg.2022.04.004	Jiang eet all Am J Hum Genet	BRAIN
ST3GAL6	Q9Y274	18080	TRANS	Depression_iPSYCH_2023	DECODE_Specific	-,NA		0.293849	0.293849	DECODE	DECODE	1.47379	2001.4	Deepression_Wray_tall	ST3GAL6	Transcriptome	BRAIN DLPFC	MR	PsychENCODE	TwoSampleMR	-0.01	0.01	0.203		35296807	10.1038/s41380-022-01507-9	Deng et all Mol Psychiatry	BRAIN
ST3GAL6	Q9Y274	18080	TRANS	Depression_iPSYCH_2023	DECODE_Specific	-,NA		0.293849	0.293849	DECODE	DECODE	1.47379	2001.4	Deepression_Wray_tall	ST3GAL6	Proteiome	BLOOD	MR	AGES	TwoSampleMR	0	0	0.542		35296807	10.1038/s41380-022-01507-9	Deng et all Mol Psychiatry	BLOOD
ST3GAL6	Q9Y274	18080	TRANS	Depression_iPSYCH_2023	DECODE_Specific	-,NA		0.293849	0.293849	DECODE	DECODE	1.47379	2001.4	SCZ_PGC3	ST3GAL6	Transcriptome	DLPFC	SMR	CMC+GTEX	SMR	-0.0222409	0.0268363	0.407239		35460606	10.1016/j.ajhg.2022.04.004	Jiang eet all Am J Hum Genet	BRAIN
ST3GAL6	Q9Y274	18080	TRANS	Depression_iPSYCH_2023	DECODE_Specific	-,NA		0.293849	0.293849	DECODE	DECODE	1.47379	2001.4	SCZ_PGC3	ST3GAL6	Transcriptome_Transcriptlvel	DLPFC	SMR	CMC+GTEX	SMR	-0.0285435	0.027276	0.295345		35460606	10.1016/j.ajhg.2022.04.004	Jiang eet all Am J Hum Genet	BRAIN
ST3GAL6	Q9Y274	18080	TRANS	Depression_iPSYCH_2023	DECODE_Specific	-,NA		0.293849	0.293849	DECODE	DECODE	1.47379	2001.4	SCZ.Clozuk.2018	ST3GAL6	Transcriptome	BRAIN	SMR	PsychENCODE	SMR	0.00410362	0.01918	0.831		30545856	10.1126/science.aat8127	Gandal et all science	BRAIN
ST3GAL6	Q9Y274	18080	TRANS	Depression_iPSYCH_2023	DECODE_Specific	-,NA		0.293849	0.293849	DECODE	DECODE	1.47379	2001.4	BD.PGC.ruderferCell2018	ST3GAL6	Transcriptome	BRAIN	SMR	PsychENCODE	SMR	0.0416565	0.029906	0.163646		30545856	10.1126/science.aat8127	Gandal et all science	BRAIN
ST3GAL6	Q9Y274	18080	TRANS	Depression_iPSYCH_2023	DECODE_Specific	-,NA		0.293849	0.293849	DECODE	DECODE	1.47379	2001.4	SCZ	ST3GAL6	Proteiome	BLOOD	SMR	eQTLGen	SMR	0.0275236	0.0312647	0.378674		37415601	10.3389/fgene.2023.1191264	Gedik et all Front Genet	BLOOD
ST3GAL6	Q9Y274	18080	TRANS	Depression_iPSYCH_2023	DECODE_Specific	-,NA		0.293849	0.293849	DECODE	DECODE	1.47379	2001.4	MDD	ST3GAL6	Proteiome	BRAIN	SMR	BrainMeta	SMR	-0.00153544	0.0120286	0.898427		37415601	10.3389/fgene.2023.1191264	Gedik et all Front Genet	BRAIN
ST3GAL6	Q9Y274	18080	TRANS	Depression_iPSYCH_2023	DECODE_Specific	-,NA		0.293849	0.293849	DECODE	DECODE	1.47379	2001.4	BIP	ST3GAL6	Proteiome	BRAIN	SMR	BrainMeta	SMR	0.000511762	0.0266143	0.984659		37415601	10.3389/fgene.2023.1191264	Gedik et all Front Genet	BRAIN
ST3GAL6	Q9Y274	18080	TRANS	Depression_iPSYCH_2023	DECODE_Specific	-,NA		0.293849	0.293849	DECODE	DECODE	1.47379	2001.4	SCZ	ST3GAL6	Proteiome	BRAIN	SMR	BrainMeta	SMR	-0.00764269	0.0227885	0.737342		37415601	10.3389/fgene.2023.1191264	Gedik et all Front Genet	BRAIN
ST3GAL6	Q9Y274	18080	TRANS	Depression_iPSYCH_2023	DECODE_Specific	-,NA		0.293849	0.293849	DECODE	DECODE	1.47379	2001.4	MDD	ST3GAL6	Proteiome	BLOOD	SMR	eQTLGen	SMR	0.0243928	0.0167867	0.146197		37415601	10.3389/fgene.2023.1191264	Gedik et all Front Genet	BLOOD
ST3GAL6	Q9Y274	18080	TRANS	Depression_iPSYCH_2023	DECODE_Specific	-,NA		0.293849	0.293849	DECODE	DECODE	1.47379	2001.4	BIP	ST3GAL6	Proteiome	BLOOD	SMR	eQTLGen	SMR	0.0430824	0.036613	0.239317		37415601	10.3389/fgene.2023.1191264	Gedik et all Front Genet	BLOOD
ST3GAL6	Q9Y274	18080	TRANS	Depression_iPSYCH_2023	DECODE_Specific	-,NA		0.293849	0.293849	DECODE	DECODE	1.47379	2001.4	SCZ	ST3GAL6	Proteiome	BLOOD	SMR	deCODE	SMR	-0.0195379	0.0109379	0.0740572		37415601	10.3389/fgene.2023.1191264	Gedik et all Front Genet	BLOOD
ST3GAL6	Q9Y274	18080	TRANS	Depression_iPSYCH_2023	DECODE_Specific	-,NA		0.293849	0.293849	DECODE	DECODE	1.47379	2001.4	MDD	ST3GAL6	Proteiome	BLOOD	SMR	deCODE	SMR	0.00430508	0.00581773	0.459305		37415601	10.3389/fgene.2023.1191264	Gedik et all Front Genet	BLOOD
ST3GAL6	Q9Y274	18080	TRANS	Depression_iPSYCH_2023	DECODE_Specific	-,NA		0.293849	0.293849	DECODE	DECODE	1.47379	2001.4	BIP	ST3GAL6	Proteiome	BLOOD	SMR	deCODE	SMR	0.00186448	0.0128571	0.884698		37415601	10.3389/fgene.2023.1191264	Gedik et all Front Genet	BLOOD
ST3GAL6	Q9Y274	18080	TRANS	Depression_iPSYCH_2023	DECODE_Specific	-,NA		0.293849	0.293849	DECODE	DECODE	1.47379	2001.4	SCZ	ST3GAL6	Transcriptome	BRAIN_DLPFC	TWAS	CMC	FUSION	-1.01277		0.311		31691811	10.1093/hmg/ddz253	Hall et al Hum Mol Genet	BRAIN
ST3GAL6	Q9Y274	18080	TRANS	Depression_iPSYCH_2023	DECODE_Specific	-,NA		0.293849	0.293849	DECODE	DECODE	1.47379	2001.4	SCZ.Clozuk.2018	ST3GAL6	Transcriptome	BRAIN	TWAS	PsychENCODE	FUSION	-0.46179		0.644		30545856	10.1126/science.aat8127	Gandal et all science	BRAIN
ST3GAL6	Q9Y274	18080	TRANS	Depression_iPSYCH_2023	DECODE_Specific	-,NA		0.293849	0.293849	DECODE	DECODE	1.47379	2001.4	BD.PGC.ruderferCell2018	ST3GAL6	Transcriptome	BRAIN	TWAS	PsychENCODE	FUSION	1.84986		0.0643		30545856	10.1126/science.aat8127	Gandal et all science	BRAIN
ST3GAL6	Q9Y274	18080	TRANS	Depression_iPSYCH_2023	DECODE_Specific	-,NA		0.293849	0.293849	DECODE	DECODE	1.47379	2001.4	Depression Howard et all	ST3GAL6	Proteiome	BRAIN	PWAS	ROS/MAP	FUSION	0.1524		0.879		33846625	10.1038/s41593-021-00832-6	Wingo Nat Neurosci	BRAIN
ST3GAL6	Q9Y274	18080	TRANS	PGC3_SCZ_NoUKB	DECODE_Specific	-,NA		0.608592	0.608592	DECODE	DECODE	1.10684	4145.12	SCZ	ST3GAL6	Proteome	PLASMA	MR	deCODE	TwoSampleMR	0.000111714	0.033851	0.997367		37085628	10.1007/s00439-023-02562-0	Dang et al Human Genetics	BLOOD
ST3GAL6	Q9Y274	18080	TRANS	PGC3_SCZ_NoUKB	DECODE_Specific	-,NA		0.608592	0.608592	DECODE	DECODE	1.10684	4145.12	BIP	ST3GAL6	Proteome	PLASMA	MR	deCODE	TwoSampleMR	0.00256659	0.0364205	0.943819		37085628	10.1007/s00439-023-02562-0	Dang et al Human Genetics	BLOOD
ST3GAL6	Q9Y274	18080	TRANS	PGC3_SCZ_NoUKB	DECODE_Specific	-,NA		0.608592	0.608592	DECODE	DECODE	1.10684	4145.12	MDD	ST3GAL6	Proteome	PLASMA	MR	deCODE	TwoSampleMR	0.0222284	0.0139866	0.112		37085628	10.1007/s00439-023-02562-0	Dang et al Human Genetics	BLOOD
ST3GAL6	Q9Y274	18080	TRANS	PGC3_SCZ_NoUKB	DECODE_Specific	-,NA		0.608592	0.608592	DECODE	DECODE	1.10684	4145.12	Bipolar disorder	ST3GAL6	Proteome	PLASMA	MR	INTERVAL	TwoSampleMR	0.0020249	0.0117678	0.863382		36280454	https://doi.org/10.1016/j.biopsych.2022.08.015	Lu et al Biol Psychiatry	BLOOD
ST3GAL6	Q9Y274	18080	TRANS	PGC3_SCZ_NoUKB	DECODE_Specific	-,NA		0.608592	0.608592	DECODE	DECODE	1.10684	4145.12	Bipolar disorder	ST3GAL6	Proteome	PLASMA	MR	AGES	TwoSampleMR	0.00189397	0.011946	0.874027		36280454	https://doi.org/10.1016/j.biopsych.2022.08.015	Lu et al Biol Psychiatry	BLOOD
ST3GAL6	Q9Y274	18080	TRANS	PGC3_SCZ_NoUKB	DECODE_Specific	-,NA		0.608592	0.608592	DECODE	DECODE	1.10684	4145.12	Bipolar disorder	ST3GAL6	Proteome	PLASMA	MR	FENLAND	TwoSampleMR	8.45713e-05	0.0105888	0.993627		36280454	https://doi.org/10.1016/j.biopsych.2022.08.015	Lu et al Biol Psychiatry	BLOOD
ST3GAL6	Q9Y274	18080	TRANS	PGC3_SCZ_NoUKB	DECODE_Specific	-,NA		0.608592	0.608592	DECODE	DECODE	1.10684	4145.12	Major depressive disorder	ST3GAL6	Proteome	PLASMA	MR	INTERVAL	TwoSampleMR	0.00314164	0.00527156	0.551202		36280454	https://doi.org/10.1016/j.biopsych.2022.08.015	Lu et al Biol Psychiatry	BLOOD
ST3GAL6	Q9Y274	18080	TRANS	PGC3_SCZ_NoUKB	DECODE_Specific	-,NA		0.608592	0.608592	DECODE	DECODE	1.10684	4145.12	Major depressive disorder	ST3GAL6	Proteome	PLASMA	MR	AGES	TwoSampleMR	0.0032973	0.00540541	0.541862		36280454	https://doi.org/10.1016/j.biopsych.2022.08.015	Lu et al Biol Psychiatry	BLOOD
ST3GAL6	Q9Y274	18080	TRANS	PGC3_SCZ_NoUKB	DECODE_Specific	-,NA		0.608592	0.608592	DECODE	DECODE	1.10684	4145.12	Major depressive disorder	ST3GAL6	Proteome	PLASMA	MR	FENLAND	TwoSampleMR	0.00152162	0.00472149	0.747244		36280454	https://doi.org/10.1016/j.biopsych.2022.08.015	Lu et al Biol Psychiatry	BLOOD
ST3GAL6	Q9Y274	18080	TRANS	PGC3_SCZ_NoUKB	DECODE_Specific	-,NA		0.608592	0.608592	DECODE	DECODE	1.10684	4145.12	Schizophrenia	ST3GAL6	Proteome	PLASMA	MR	INTERVAL	TwoSampleMR	-0.017252	0.0100106	0.0848228		36280454	https://doi.org/10.1016/j.biopsych.2022.08.015	Lu et al Biol Psychiatry	BLOOD
ST3GAL6	Q9Y274	18080	TRANS	PGC3_SCZ_NoUKB	DECODE_Specific	-,NA		0.608592	0.608592	DECODE	DECODE	1.10684	4145.12	Schizophrenia	ST3GAL6	Proteome	PLASMA	MR	AGES	TwoSampleMR	-0.0178929	0.0101622	0.0782828		36280454	https://doi.org/10.1016/j.biopsych.2022.08.015	Lu et al Biol Psychiatry	BLOOD
ST3GAL6	Q9Y274	18080	TRANS	PGC3_SCZ_NoUKB	DECODE_Specific	-,NA		0.608592	0.608592	DECODE	DECODE	1.10684	4145.12	Schizophrenia	ST3GAL6	Proteome	PLASMA	MR	FENLAND	TwoSampleMR	-0.0173539	0.00920134	0.0592917		36280454	https://doi.org/10.1016/j.biopsych.2022.08.015	Lu et al Biol Psychiatry	BLOOD
ST3GAL6	Q9Y274	18080	TRANS	PGC3_SCZ_NoUKB	DECODE_Specific	-,NA		0.608592	0.608592	DECODE	DECODE	1.10684	4145.12	SCZ_PGC3	ST3GAL6	Transcriptome	DLPFC	MR	CMC+GTEX	MendelianRandomization			0.228401		35460606	10.1016/j.ajhg.2022.04.004	Jiang eet all Am J Hum Genet	BRAIN
ST3GAL6	Q9Y274	18080	TRANS	PGC3_SCZ_NoUKB	DECODE_Specific	-,NA		0.608592	0.608592	DECODE	DECODE	1.10684	4145.12	SCZ_PGC3	ST3GAL6	Transcriptome	DLPFC	MR	CMC+GTEX	MendelianRandomization			0.222332		35460606	10.1016/j.ajhg.2022.04.004	Jiang eet all Am J Hum Genet	BRAIN
ST3GAL6	Q9Y274	18080	TRANS	PGC3_SCZ_NoUKB	DECODE_Specific	-,NA		0.608592	0.608592	DECODE	DECODE	1.10684	4145.12	SCZ_PGC3	ST3GAL6	Transcriptome	DLPFC	MR	CMC+GTEX	MendelianRandomization			0.700977		35460606	10.1016/j.ajhg.2022.04.004	Jiang eet all Am J Hum Genet	BRAIN
ST3GAL6	Q9Y274	18080	TRANS	PGC3_SCZ_NoUKB	DECODE_Specific	-,NA		0.608592	0.608592	DECODE	DECODE	1.10684	4145.12	SCZ_PGC3	ST3GAL6	Transcriptome	DLPFC	MR	CMC+GTEX	EMIC			0.292161		35460606	10.1016/j.ajhg.2022.04.004	Jiang eet all Am J Hum Genet	BRAIN
ST3GAL6	Q9Y274	18080	TRANS	PGC3_SCZ_NoUKB	DECODE_Specific	-,NA		0.608592	0.608592	DECODE	DECODE	1.10684	4145.12	BIP_2019_Stahl_etall	ST3GAL6	Transcriptome	DLPFC	MR	CMC+GTEX	MendelianRandomization			0.659431		35460606	10.1016/j.ajhg.2022.04.004	Jiang eet all Am J Hum Genet	BRAIN
ST3GAL6	Q9Y274	18080	TRANS	PGC3_SCZ_NoUKB	DECODE_Specific	-,NA		0.608592	0.608592	DECODE	DECODE	1.10684	4145.12	BIP_2019_Stahl_etall	ST3GAL6	Transcriptome	DLPFC	MR	CMC+GTEX	MendelianRandomization			0.593256		35460606	10.1016/j.ajhg.2022.04.004	Jiang eet all Am J Hum Genet	BRAIN
ST3GAL6	Q9Y274	18080	TRANS	PGC3_SCZ_NoUKB	DECODE_Specific	-,NA		0.608592	0.608592	DECODE	DECODE	1.10684	4145.12	BIP_2019_Stahl_etall	ST3GAL6	Transcriptome	DLPFC	MR	CMC+GTEX	MendelianRandomization			0.895326		35460606	10.1016/j.ajhg.2022.04.004	Jiang eet all Am J Hum Genet	BRAIN
ST3GAL6	Q9Y274	18080	TRANS	PGC3_SCZ_NoUKB	DECODE_Specific	-,NA		0.608592	0.608592	DECODE	DECODE	1.10684	4145.12	BIP_2019_Stahl_etall	ST3GAL6	Transcriptome	DLPFC	MR	CMC+GTEX	EMIC			0.604019		35460606	10.1016/j.ajhg.2022.04.004	Jiang eet all Am J Hum Genet	BRAIN
ST3GAL6	Q9Y274	18080	TRANS	PGC3_SCZ_NoUKB	DECODE_Specific	-,NA		0.608592	0.608592	DECODE	DECODE	1.10684	4145.12	Deepression_Wray_tall	ST3GAL6	Transcriptome	BRAIN DLPFC	MR	PsychENCODE	TwoSampleMR	-0.01	0.01	0.203		35296807	10.1038/s41380-022-01507-9	Deng et all Mol Psychiatry	BRAIN
ST3GAL6	Q9Y274	18080	TRANS	PGC3_SCZ_NoUKB	DECODE_Specific	-,NA		0.608592	0.608592	DECODE	DECODE	1.10684	4145.12	Deepression_Wray_tall	ST3GAL6	Proteiome	BLOOD	MR	AGES	TwoSampleMR	0	0	0.542		35296807	10.1038/s41380-022-01507-9	Deng et all Mol Psychiatry	BLOOD
ST3GAL6	Q9Y274	18080	TRANS	PGC3_SCZ_NoUKB	DECODE_Specific	-,NA		0.608592	0.608592	DECODE	DECODE	1.10684	4145.12	SCZ_PGC3	ST3GAL6	Transcriptome	DLPFC	SMR	CMC+GTEX	SMR	-0.0222409	0.0268363	0.407239		35460606	10.1016/j.ajhg.2022.04.004	Jiang eet all Am J Hum Genet	BRAIN
ST3GAL6	Q9Y274	18080	TRANS	PGC3_SCZ_NoUKB	DECODE_Specific	-,NA		0.608592	0.608592	DECODE	DECODE	1.10684	4145.12	SCZ_PGC3	ST3GAL6	Transcriptome_Transcriptlvel	DLPFC	SMR	CMC+GTEX	SMR	-0.0285435	0.027276	0.295345		35460606	10.1016/j.ajhg.2022.04.004	Jiang eet all Am J Hum Genet	BRAIN
ST3GAL6	Q9Y274	18080	TRANS	PGC3_SCZ_NoUKB	DECODE_Specific	-,NA		0.608592	0.608592	DECODE	DECODE	1.10684	4145.12	SCZ.Clozuk.2018	ST3GAL6	Transcriptome	BRAIN	SMR	PsychENCODE	SMR	0.00410362	0.01918	0.831		30545856	10.1126/science.aat8127	Gandal et all science	BRAIN
ST3GAL6	Q9Y274	18080	TRANS	PGC3_SCZ_NoUKB	DECODE_Specific	-,NA		0.608592	0.608592	DECODE	DECODE	1.10684	4145.12	BD.PGC.ruderferCell2018	ST3GAL6	Transcriptome	BRAIN	SMR	PsychENCODE	SMR	0.0416565	0.029906	0.163646		30545856	10.1126/science.aat8127	Gandal et all science	BRAIN
ST3GAL6	Q9Y274	18080	TRANS	PGC3_SCZ_NoUKB	DECODE_Specific	-,NA		0.608592	0.608592	DECODE	DECODE	1.10684	4145.12	SCZ	ST3GAL6	Proteiome	BLOOD	SMR	eQTLGen	SMR	0.0275236	0.0312647	0.378674		37415601	10.3389/fgene.2023.1191264	Gedik et all Front Genet	BLOOD
ST3GAL6	Q9Y274	18080	TRANS	PGC3_SCZ_NoUKB	DECODE_Specific	-,NA		0.608592	0.608592	DECODE	DECODE	1.10684	4145.12	MDD	ST3GAL6	Proteiome	BRAIN	SMR	BrainMeta	SMR	-0.00153544	0.0120286	0.898427		37415601	10.3389/fgene.2023.1191264	Gedik et all Front Genet	BRAIN
ST3GAL6	Q9Y274	18080	TRANS	PGC3_SCZ_NoUKB	DECODE_Specific	-,NA		0.608592	0.608592	DECODE	DECODE	1.10684	4145.12	BIP	ST3GAL6	Proteiome	BRAIN	SMR	BrainMeta	SMR	0.000511762	0.0266143	0.984659		37415601	10.3389/fgene.2023.1191264	Gedik et all Front Genet	BRAIN
ST3GAL6	Q9Y274	18080	TRANS	PGC3_SCZ_NoUKB	DECODE_Specific	-,NA		0.608592	0.608592	DECODE	DECODE	1.10684	4145.12	SCZ	ST3GAL6	Proteiome	BRAIN	SMR	BrainMeta	SMR	-0.00764269	0.0227885	0.737342		37415601	10.3389/fgene.2023.1191264	Gedik et all Front Genet	BRAIN
ST3GAL6	Q9Y274	18080	TRANS	PGC3_SCZ_NoUKB	DECODE_Specific	-,NA		0.608592	0.608592	DECODE	DECODE	1.10684	4145.12	MDD	ST3GAL6	Proteiome	BLOOD	SMR	eQTLGen	SMR	0.0243928	0.0167867	0.146197		37415601	10.3389/fgene.2023.1191264	Gedik et all Front Genet	BLOOD
ST3GAL6	Q9Y274	18080	TRANS	PGC3_SCZ_NoUKB	DECODE_Specific	-,NA		0.608592	0.608592	DECODE	DECODE	1.10684	4145.12	BIP	ST3GAL6	Proteiome	BLOOD	SMR	eQTLGen	SMR	0.0430824	0.036613	0.239317		37415601	10.3389/fgene.2023.1191264	Gedik et all Front Genet	BLOOD
ST3GAL6	Q9Y274	18080	TRANS	PGC3_SCZ_NoUKB	DECODE_Specific	-,NA		0.608592	0.608592	DECODE	DECODE	1.10684	4145.12	SCZ	ST3GAL6	Proteiome	BLOOD	SMR	deCODE	SMR	-0.0195379	0.0109379	0.0740572		37415601	10.3389/fgene.2023.1191264	Gedik et all Front Genet	BLOOD
ST3GAL6	Q9Y274	18080	TRANS	PGC3_SCZ_NoUKB	DECODE_Specific	-,NA		0.608592	0.608592	DECODE	DECODE	1.10684	4145.12	MDD	ST3GAL6	Proteiome	BLOOD	SMR	deCODE	SMR	0.00430508	0.00581773	0.459305		37415601	10.3389/fgene.2023.1191264	Gedik et all Front Genet	BLOOD
ST3GAL6	Q9Y274	18080	TRANS	PGC3_SCZ_NoUKB	DECODE_Specific	-,NA		0.608592	0.608592	DECODE	DECODE	1.10684	4145.12	BIP	ST3GAL6	Proteiome	BLOOD	SMR	deCODE	SMR	0.00186448	0.0128571	0.884698		37415601	10.3389/fgene.2023.1191264	Gedik et all Front Genet	BLOOD
ST3GAL6	Q9Y274	18080	TRANS	PGC3_SCZ_NoUKB	DECODE_Specific	-,NA		0.608592	0.608592	DECODE	DECODE	1.10684	4145.12	SCZ	ST3GAL6	Transcriptome	BRAIN_DLPFC	TWAS	CMC	FUSION	-1.01277		0.311		31691811	10.1093/hmg/ddz253	Hall et al Hum Mol Genet	BRAIN
ST3GAL6	Q9Y274	18080	TRANS	PGC3_SCZ_NoUKB	DECODE_Specific	-,NA		0.608592	0.608592	DECODE	DECODE	1.10684	4145.12	SCZ.Clozuk.2018	ST3GAL6	Transcriptome	BRAIN	TWAS	PsychENCODE	FUSION	-0.46179		0.644		30545856	10.1126/science.aat8127	Gandal et all science	BRAIN
ST3GAL6	Q9Y274	18080	TRANS	PGC3_SCZ_NoUKB	DECODE_Specific	-,NA		0.608592	0.608592	DECODE	DECODE	1.10684	4145.12	BD.PGC.ruderferCell2018	ST3GAL6	Transcriptome	BRAIN	TWAS	PsychENCODE	FUSION	1.84986		0.0643		30545856	10.1126/science.aat8127	Gandal et all science	BRAIN
ST3GAL6	Q9Y274	18080	TRANS	PGC3_SCZ_NoUKB	DECODE_Specific	-,NA		0.608592	0.608592	DECODE	DECODE	1.10684	4145.12	Depression Howard et all	ST3GAL6	Proteiome	BRAIN	PWAS	ROS/MAP	FUSION	0.1524		0.879		33846625	10.1038/s41593-021-00832-6	Wingo Nat Neurosci	BRAIN
ST6GAL1	P15907	10860	CIS	BIP_PGC3_noukb	UKBB-PPP_Specific	NA,-		0.230357	0.230357	UKBB_PPP	UKBB_PPP	0.8654	861.073	SCZ_PGC3	ST6GAL1	Transcriptome	DLPFC	MR	CMC+GTEX	MendelianRandomization			0.181999		35460606	10.1016/j.ajhg.2022.04.004	Jiang eet all Am J Hum Genet	BRAIN
ST6GAL1	P15907	10860	CIS	BIP_PGC3_noukb	UKBB-PPP_Specific	NA,-		0.230357	0.230357	UKBB_PPP	UKBB_PPP	0.8654	861.073	SCZ_PGC3	ST6GAL1	Transcriptome	DLPFC	MR	CMC+GTEX	MendelianRandomization			0.143232		35460606	10.1016/j.ajhg.2022.04.004	Jiang eet all Am J Hum Genet	BRAIN
ST6GAL1	P15907	10860	CIS	BIP_PGC3_noukb	UKBB-PPP_Specific	NA,-		0.230357	0.230357	UKBB_PPP	UKBB_PPP	0.8654	861.073	SCZ_PGC3	ST6GAL1	Transcriptome	DLPFC	MR	CMC+GTEX	MendelianRandomization			0.523986		35460606	10.1016/j.ajhg.2022.04.004	Jiang eet all Am J Hum Genet	BRAIN
ST6GAL1	P15907	10860	CIS	BIP_PGC3_noukb	UKBB-PPP_Specific	NA,-		0.230357	0.230357	UKBB_PPP	UKBB_PPP	0.8654	861.073	SCZ_PGC3	ST6GAL1	Transcriptome	DLPFC	MR	CMC+GTEX	EMIC			0.0469882		35460606	10.1016/j.ajhg.2022.04.004	Jiang eet all Am J Hum Genet	BRAIN
ST6GAL1	P15907	10860	CIS	BIP_PGC3_noukb	UKBB-PPP_Specific	NA,-		0.230357	0.230357	UKBB_PPP	UKBB_PPP	0.8654	861.073	BIP_2019_Stahl_etall	ST6GAL1	Transcriptome	DLPFC	MR	CMC+GTEX	MendelianRandomization			0.241338		35460606	10.1016/j.ajhg.2022.04.004	Jiang eet all Am J Hum Genet	BRAIN
ST6GAL1	P15907	10860	CIS	BIP_PGC3_noukb	UKBB-PPP_Specific	NA,-		0.230357	0.230357	UKBB_PPP	UKBB_PPP	0.8654	861.073	BIP_2019_Stahl_etall	ST6GAL1	Transcriptome	DLPFC	MR	CMC+GTEX	MendelianRandomization			0.231774		35460606	10.1016/j.ajhg.2022.04.004	Jiang eet all Am J Hum Genet	BRAIN
ST6GAL1	P15907	10860	CIS	BIP_PGC3_noukb	UKBB-PPP_Specific	NA,-		0.230357	0.230357	UKBB_PPP	UKBB_PPP	0.8654	861.073	BIP_2019_Stahl_etall	ST6GAL1	Transcriptome	DLPFC	MR	CMC+GTEX	MendelianRandomization			0.509072		35460606	10.1016/j.ajhg.2022.04.004	Jiang eet all Am J Hum Genet	BRAIN
ST6GAL1	P15907	10860	CIS	BIP_PGC3_noukb	UKBB-PPP_Specific	NA,-		0.230357	0.230357	UKBB_PPP	UKBB_PPP	0.8654	861.073	BIP_2019_Stahl_etall	ST6GAL1	Transcriptome	DLPFC	MR	CMC+GTEX	EMIC			0.259824		35460606	10.1016/j.ajhg.2022.04.004	Jiang eet all Am J Hum Genet	BRAIN
ST6GAL1	P15907	10860	CIS	BIP_PGC3_noukb	UKBB-PPP_Specific	NA,-		0.230357	0.230357	UKBB_PPP	UKBB_PPP	0.8654	861.073	Deepression_Wray_tall	ST6GAL1	Transcriptome	BRAIN DLPFC	MR	PsychENCODE	TwoSampleMR	-0.01	0.01	0.283		35296807	10.1038/s41380-022-01507-9	Deng et all Mol Psychiatry	BRAIN
ST6GAL1	P15907	10860	CIS	BIP_PGC3_noukb	UKBB-PPP_Specific	NA,-		0.230357	0.230357	UKBB_PPP	UKBB_PPP	0.8654	861.073	SCZ_PGC3	ST6GAL1	Transcriptome	DLPFC	SMR	CMC+GTEX	SMR	0.0749355	0.0314527	0.0171965		35460606	10.1016/j.ajhg.2022.04.004	Jiang eet all Am J Hum Genet	BRAIN
ST6GAL1	P15907	10860	CIS	BIP_PGC3_noukb	UKBB-PPP_Specific	NA,-		0.230357	0.230357	UKBB_PPP	UKBB_PPP	0.8654	861.073	SCZ_PGC3	ST6GAL1	Transcriptome_Transcriptlvel	DLPFC	SMR	CMC+GTEX	SMR	0.0738362	0.0309029	0.0168806		35460606	10.1016/j.ajhg.2022.04.004	Jiang eet all Am J Hum Genet	BRAIN
ST6GAL1	P15907	10860	CIS	BIP_PGC3_noukb	UKBB-PPP_Specific	NA,-		0.230357	0.230357	UKBB_PPP	UKBB_PPP	0.8654	861.073	SCZ_PGC3	ST6GAL1	Transcriptome_Transcriptlvel	DLPFC	SMR	CMC+GTEX	SMR	0.0270432	0.0219545	0.218029		35460606	10.1016/j.ajhg.2022.04.004	Jiang eet all Am J Hum Genet	BRAIN
ST6GAL1	P15907	10860	CIS	BIP_PGC3_noukb	UKBB-PPP_Specific	NA,-		0.230357	0.230357	UKBB_PPP	UKBB_PPP	0.8654	861.073	SCZ.Clozuk.2018	ST6GAL1	Transcriptome	BRAIN	SMR	PsychENCODE	SMR	0.0423614	0.0231874	0.0677		30545856	10.1126/science.aat8127	Gandal et all science	BRAIN
ST6GAL1	P15907	10860	CIS	BIP_PGC3_noukb	UKBB-PPP_Specific	NA,-		0.230357	0.230357	UKBB_PPP	UKBB_PPP	0.8654	861.073	BD.PGC.ruderferCell2018	ST6GAL1	Transcriptome	BRAIN	SMR	PsychENCODE	SMR	0.0660138	0.0361688	0.0679773		30545856	10.1126/science.aat8127	Gandal et all science	BRAIN
ST6GAL1	P15907	10860	CIS	BIP_PGC3_noukb	UKBB-PPP_Specific	NA,-		0.230357	0.230357	UKBB_PPP	UKBB_PPP	0.8654	861.073	SCZ	ST6GAL1	Proteiome	BLOOD	SMR	eQTLGen	SMR	0.0766005	0.0402063	0.0567556		37415601	10.3389/fgene.2023.1191264	Gedik et all Front Genet	BLOOD
ST6GAL1	P15907	10860	CIS	BIP_PGC3_noukb	UKBB-PPP_Specific	NA,-		0.230357	0.230357	UKBB_PPP	UKBB_PPP	0.8654	861.073	MDD	ST6GAL1	Proteiome	BRAIN	SMR	BrainMeta	SMR	-0.0107492	0.0100466	0.28465		37415601	10.3389/fgene.2023.1191264	Gedik et all Front Genet	BRAIN
ST6GAL1	P15907	10860	CIS	BIP_PGC3_noukb	UKBB-PPP_Specific	NA,-		0.230357	0.230357	UKBB_PPP	UKBB_PPP	0.8654	861.073	BIP	ST6GAL1	Proteiome	BRAIN	SMR	BrainMeta	SMR	0.0408054	0.0223968	0.068465		37415601	10.3389/fgene.2023.1191264	Gedik et all Front Genet	BRAIN
ST6GAL1	P15907	10860	CIS	BIP_PGC3_noukb	UKBB-PPP_Specific	NA,-		0.230357	0.230357	UKBB_PPP	UKBB_PPP	0.8654	861.073	SCZ	ST6GAL1	Proteiome	BRAIN	SMR	BrainMeta	SMR	0.0591137	0.0200762	0.00323513		37415601	10.3389/fgene.2023.1191264	Gedik et all Front Genet	BRAIN
ST6GAL1	P15907	10860	CIS	BIP_PGC3_noukb	UKBB-PPP_Specific	NA,-		0.230357	0.230357	UKBB_PPP	UKBB_PPP	0.8654	861.073	MDD	ST6GAL1	Proteiome	BLOOD	SMR	eQTLGen	SMR	-0.0093558	0.0213878	0.661794		37415601	10.3389/fgene.2023.1191264	Gedik et all Front Genet	BLOOD
ST6GAL1	P15907	10860	CIS	BIP_PGC3_noukb	UKBB-PPP_Specific	NA,-		0.230357	0.230357	UKBB_PPP	UKBB_PPP	0.8654	861.073	BIP	ST6GAL1	Proteiome	BLOOD	SMR	eQTLGen	SMR	0.0325072	0.0459053	0.478861		37415601	10.3389/fgene.2023.1191264	Gedik et all Front Genet	BLOOD
ST6GAL1	P15907	10860	CIS	BIP_PGC3_noukb	UKBB-PPP_Specific	NA,-		0.230357	0.230357	UKBB_PPP	UKBB_PPP	0.8654	861.073	SCZ.Clozuk.2018	ST6GAL1	Transcriptome	BRAIN	TWAS	PsychENCODE	FUSION	2.24604		0.0247		30545856	10.1126/science.aat8127	Gandal et all science	BRAIN
ST6GAL1	P15907	10860	CIS	BIP_PGC3_noukb	UKBB-PPP_Specific	NA,-		0.230357	0.230357	UKBB_PPP	UKBB_PPP	0.8654	861.073	BD.PGC.ruderferCell2018	ST6GAL1	Transcriptome	BRAIN	TWAS	PsychENCODE	FUSION	1.68418		0.0921		30545856	10.1126/science.aat8127	Gandal et all science	BRAIN
ST6GAL1	P15907	10860	CIS	BIP_PGC3_noukb	UKBB-PPP_Specific	NA,-		0.230357	0.230357	UKBB_PPP	UKBB_PPP	0.8654	861.073	Depression Howard et all	ST6GAL1	Proteiome	BRAIN	PWAS	ROS/MAP	FUSION	-1.5304		0.126		33846625	10.1038/s41593-021-00832-6	Wingo Nat Neurosci	BRAIN
ST6GAL1	P15907	10860	CIS	PGC3_SCZ_NoUKB	UKBB-PPP_Specific	NA,-		0.380905	0.380905	UKBB_PPP	UKBB_PPP	1.03325	1423.82	SCZ_PGC3	ST6GAL1	Transcriptome	DLPFC	MR	CMC+GTEX	MendelianRandomization			0.181999		35460606	10.1016/j.ajhg.2022.04.004	Jiang eet all Am J Hum Genet	BRAIN
ST6GAL1	P15907	10860	CIS	PGC3_SCZ_NoUKB	UKBB-PPP_Specific	NA,-		0.380905	0.380905	UKBB_PPP	UKBB_PPP	1.03325	1423.82	SCZ_PGC3	ST6GAL1	Transcriptome	DLPFC	MR	CMC+GTEX	MendelianRandomization			0.143232		35460606	10.1016/j.ajhg.2022.04.004	Jiang eet all Am J Hum Genet	BRAIN
ST6GAL1	P15907	10860	CIS	PGC3_SCZ_NoUKB	UKBB-PPP_Specific	NA,-		0.380905	0.380905	UKBB_PPP	UKBB_PPP	1.03325	1423.82	SCZ_PGC3	ST6GAL1	Transcriptome	DLPFC	MR	CMC+GTEX	MendelianRandomization			0.523986		35460606	10.1016/j.ajhg.2022.04.004	Jiang eet all Am J Hum Genet	BRAIN
ST6GAL1	P15907	10860	CIS	PGC3_SCZ_NoUKB	UKBB-PPP_Specific	NA,-		0.380905	0.380905	UKBB_PPP	UKBB_PPP	1.03325	1423.82	SCZ_PGC3	ST6GAL1	Transcriptome	DLPFC	MR	CMC+GTEX	EMIC			0.0469882		35460606	10.1016/j.ajhg.2022.04.004	Jiang eet all Am J Hum Genet	BRAIN
ST6GAL1	P15907	10860	CIS	PGC3_SCZ_NoUKB	UKBB-PPP_Specific	NA,-		0.380905	0.380905	UKBB_PPP	UKBB_PPP	1.03325	1423.82	BIP_2019_Stahl_etall	ST6GAL1	Transcriptome	DLPFC	MR	CMC+GTEX	MendelianRandomization			0.241338		35460606	10.1016/j.ajhg.2022.04.004	Jiang eet all Am J Hum Genet	BRAIN
ST6GAL1	P15907	10860	CIS	PGC3_SCZ_NoUKB	UKBB-PPP_Specific	NA,-		0.380905	0.380905	UKBB_PPP	UKBB_PPP	1.03325	1423.82	BIP_2019_Stahl_etall	ST6GAL1	Transcriptome	DLPFC	MR	CMC+GTEX	MendelianRandomization			0.231774		35460606	10.1016/j.ajhg.2022.04.004	Jiang eet all Am J Hum Genet	BRAIN
ST6GAL1	P15907	10860	CIS	PGC3_SCZ_NoUKB	UKBB-PPP_Specific	NA,-		0.380905	0.380905	UKBB_PPP	UKBB_PPP	1.03325	1423.82	BIP_2019_Stahl_etall	ST6GAL1	Transcriptome	DLPFC	MR	CMC+GTEX	MendelianRandomization			0.509072		35460606	10.1016/j.ajhg.2022.04.004	Jiang eet all Am J Hum Genet	BRAIN
ST6GAL1	P15907	10860	CIS	PGC3_SCZ_NoUKB	UKBB-PPP_Specific	NA,-		0.380905	0.380905	UKBB_PPP	UKBB_PPP	1.03325	1423.82	BIP_2019_Stahl_etall	ST6GAL1	Transcriptome	DLPFC	MR	CMC+GTEX	EMIC			0.259824		35460606	10.1016/j.ajhg.2022.04.004	Jiang eet all Am J Hum Genet	BRAIN
ST6GAL1	P15907	10860	CIS	PGC3_SCZ_NoUKB	UKBB-PPP_Specific	NA,-		0.380905	0.380905	UKBB_PPP	UKBB_PPP	1.03325	1423.82	Deepression_Wray_tall	ST6GAL1	Transcriptome	BRAIN DLPFC	MR	PsychENCODE	TwoSampleMR	-0.01	0.01	0.283		35296807	10.1038/s41380-022-01507-9	Deng et all Mol Psychiatry	BRAIN
ST6GAL1	P15907	10860	CIS	PGC3_SCZ_NoUKB	UKBB-PPP_Specific	NA,-		0.380905	0.380905	UKBB_PPP	UKBB_PPP	1.03325	1423.82	SCZ_PGC3	ST6GAL1	Transcriptome	DLPFC	SMR	CMC+GTEX	SMR	0.0749355	0.0314527	0.0171965		35460606	10.1016/j.ajhg.2022.04.004	Jiang eet all Am J Hum Genet	BRAIN
ST6GAL1	P15907	10860	CIS	PGC3_SCZ_NoUKB	UKBB-PPP_Specific	NA,-		0.380905	0.380905	UKBB_PPP	UKBB_PPP	1.03325	1423.82	SCZ_PGC3	ST6GAL1	Transcriptome_Transcriptlvel	DLPFC	SMR	CMC+GTEX	SMR	0.0738362	0.0309029	0.0168806		35460606	10.1016/j.ajhg.2022.04.004	Jiang eet all Am J Hum Genet	BRAIN
ST6GAL1	P15907	10860	CIS	PGC3_SCZ_NoUKB	UKBB-PPP_Specific	NA,-		0.380905	0.380905	UKBB_PPP	UKBB_PPP	1.03325	1423.82	SCZ_PGC3	ST6GAL1	Transcriptome_Transcriptlvel	DLPFC	SMR	CMC+GTEX	SMR	0.0270432	0.0219545	0.218029		35460606	10.1016/j.ajhg.2022.04.004	Jiang eet all Am J Hum Genet	BRAIN
ST6GAL1	P15907	10860	CIS	PGC3_SCZ_NoUKB	UKBB-PPP_Specific	NA,-		0.380905	0.380905	UKBB_PPP	UKBB_PPP	1.03325	1423.82	SCZ.Clozuk.2018	ST6GAL1	Transcriptome	BRAIN	SMR	PsychENCODE	SMR	0.0423614	0.0231874	0.0677		30545856	10.1126/science.aat8127	Gandal et all science	BRAIN
ST6GAL1	P15907	10860	CIS	PGC3_SCZ_NoUKB	UKBB-PPP_Specific	NA,-		0.380905	0.380905	UKBB_PPP	UKBB_PPP	1.03325	1423.82	BD.PGC.ruderferCell2018	ST6GAL1	Transcriptome	BRAIN	SMR	PsychENCODE	SMR	0.0660138	0.0361688	0.0679773		30545856	10.1126/science.aat8127	Gandal et all science	BRAIN
ST6GAL1	P15907	10860	CIS	PGC3_SCZ_NoUKB	UKBB-PPP_Specific	NA,-		0.380905	0.380905	UKBB_PPP	UKBB_PPP	1.03325	1423.82	SCZ	ST6GAL1	Proteiome	BLOOD	SMR	eQTLGen	SMR	0.0766005	0.0402063	0.0567556		37415601	10.3389/fgene.2023.1191264	Gedik et all Front Genet	BLOOD
ST6GAL1	P15907	10860	CIS	PGC3_SCZ_NoUKB	UKBB-PPP_Specific	NA,-		0.380905	0.380905	UKBB_PPP	UKBB_PPP	1.03325	1423.82	MDD	ST6GAL1	Proteiome	BRAIN	SMR	BrainMeta	SMR	-0.0107492	0.0100466	0.28465		37415601	10.3389/fgene.2023.1191264	Gedik et all Front Genet	BRAIN
ST6GAL1	P15907	10860	CIS	PGC3_SCZ_NoUKB	UKBB-PPP_Specific	NA,-		0.380905	0.380905	UKBB_PPP	UKBB_PPP	1.03325	1423.82	BIP	ST6GAL1	Proteiome	BRAIN	SMR	BrainMeta	SMR	0.0408054	0.0223968	0.068465		37415601	10.3389/fgene.2023.1191264	Gedik et all Front Genet	BRAIN
ST6GAL1	P15907	10860	CIS	PGC3_SCZ_NoUKB	UKBB-PPP_Specific	NA,-		0.380905	0.380905	UKBB_PPP	UKBB_PPP	1.03325	1423.82	SCZ	ST6GAL1	Proteiome	BRAIN	SMR	BrainMeta	SMR	0.0591137	0.0200762	0.00323513		37415601	10.3389/fgene.2023.1191264	Gedik et all Front Genet	BRAIN
ST6GAL1	P15907	10860	CIS	PGC3_SCZ_NoUKB	UKBB-PPP_Specific	NA,-		0.380905	0.380905	UKBB_PPP	UKBB_PPP	1.03325	1423.82	MDD	ST6GAL1	Proteiome	BLOOD	SMR	eQTLGen	SMR	-0.0093558	0.0213878	0.661794		37415601	10.3389/fgene.2023.1191264	Gedik et all Front Genet	BLOOD
ST6GAL1	P15907	10860	CIS	PGC3_SCZ_NoUKB	UKBB-PPP_Specific	NA,-		0.380905	0.380905	UKBB_PPP	UKBB_PPP	1.03325	1423.82	BIP	ST6GAL1	Proteiome	BLOOD	SMR	eQTLGen	SMR	0.0325072	0.0459053	0.478861		37415601	10.3389/fgene.2023.1191264	Gedik et all Front Genet	BLOOD
ST6GAL1	P15907	10860	CIS	PGC3_SCZ_NoUKB	UKBB-PPP_Specific	NA,-		0.380905	0.380905	UKBB_PPP	UKBB_PPP	1.03325	1423.82	SCZ.Clozuk.2018	ST6GAL1	Transcriptome	BRAIN	TWAS	PsychENCODE	FUSION	2.24604		0.0247		30545856	10.1126/science.aat8127	Gandal et all science	BRAIN
ST6GAL1	P15907	10860	CIS	PGC3_SCZ_NoUKB	UKBB-PPP_Specific	NA,-		0.380905	0.380905	UKBB_PPP	UKBB_PPP	1.03325	1423.82	BD.PGC.ruderferCell2018	ST6GAL1	Transcriptome	BRAIN	TWAS	PsychENCODE	FUSION	1.68418		0.0921		30545856	10.1126/science.aat8127	Gandal et all science	BRAIN
ST6GAL1	P15907	10860	CIS	PGC3_SCZ_NoUKB	UKBB-PPP_Specific	NA,-		0.380905	0.380905	UKBB_PPP	UKBB_PPP	1.03325	1423.82	Depression Howard et all	ST6GAL1	Proteiome	BRAIN	PWAS	ROS/MAP	FUSION	-1.5304		0.126		33846625	10.1038/s41593-021-00832-6	Wingo Nat Neurosci	BRAIN
ST6GAL1	P15907	10860	CIS	Depression_iPSYCH_2023	UKBB-PPP_Specific	NA,-		0.425065	0.425065	UKBB_PPP	UKBB_PPP	1.15472	1588.89	SCZ_PGC3	ST6GAL1	Transcriptome	DLPFC	MR	CMC+GTEX	MendelianRandomization			0.181999		35460606	10.1016/j.ajhg.2022.04.004	Jiang eet all Am J Hum Genet	BRAIN
ST6GAL1	P15907	10860	CIS	Depression_iPSYCH_2023	UKBB-PPP_Specific	NA,-		0.425065	0.425065	UKBB_PPP	UKBB_PPP	1.15472	1588.89	SCZ_PGC3	ST6GAL1	Transcriptome	DLPFC	MR	CMC+GTEX	MendelianRandomization			0.143232		35460606	10.1016/j.ajhg.2022.04.004	Jiang eet all Am J Hum Genet	BRAIN
ST6GAL1	P15907	10860	CIS	Depression_iPSYCH_2023	UKBB-PPP_Specific	NA,-		0.425065	0.425065	UKBB_PPP	UKBB_PPP	1.15472	1588.89	SCZ_PGC3	ST6GAL1	Transcriptome	DLPFC	MR	CMC+GTEX	MendelianRandomization			0.523986		35460606	10.1016/j.ajhg.2022.04.004	Jiang eet all Am J Hum Genet	BRAIN
ST6GAL1	P15907	10860	CIS	Depression_iPSYCH_2023	UKBB-PPP_Specific	NA,-		0.425065	0.425065	UKBB_PPP	UKBB_PPP	1.15472	1588.89	SCZ_PGC3	ST6GAL1	Transcriptome	DLPFC	MR	CMC+GTEX	EMIC			0.0469882		35460606	10.1016/j.ajhg.2022.04.004	Jiang eet all Am J Hum Genet	BRAIN
ST6GAL1	P15907	10860	CIS	Depression_iPSYCH_2023	UKBB-PPP_Specific	NA,-		0.425065	0.425065	UKBB_PPP	UKBB_PPP	1.15472	1588.89	BIP_2019_Stahl_etall	ST6GAL1	Transcriptome	DLPFC	MR	CMC+GTEX	MendelianRandomization			0.241338		35460606	10.1016/j.ajhg.2022.04.004	Jiang eet all Am J Hum Genet	BRAIN
ST6GAL1	P15907	10860	CIS	Depression_iPSYCH_2023	UKBB-PPP_Specific	NA,-		0.425065	0.425065	UKBB_PPP	UKBB_PPP	1.15472	1588.89	BIP_2019_Stahl_etall	ST6GAL1	Transcriptome	DLPFC	MR	CMC+GTEX	MendelianRandomization			0.231774		35460606	10.1016/j.ajhg.2022.04.004	Jiang eet all Am J Hum Genet	BRAIN
ST6GAL1	P15907	10860	CIS	Depression_iPSYCH_2023	UKBB-PPP_Specific	NA,-		0.425065	0.425065	UKBB_PPP	UKBB_PPP	1.15472	1588.89	BIP_2019_Stahl_etall	ST6GAL1	Transcriptome	DLPFC	MR	CMC+GTEX	MendelianRandomization			0.509072		35460606	10.1016/j.ajhg.2022.04.004	Jiang eet all Am J Hum Genet	BRAIN
ST6GAL1	P15907	10860	CIS	Depression_iPSYCH_2023	UKBB-PPP_Specific	NA,-		0.425065	0.425065	UKBB_PPP	UKBB_PPP	1.15472	1588.89	BIP_2019_Stahl_etall	ST6GAL1	Transcriptome	DLPFC	MR	CMC+GTEX	EMIC			0.259824		35460606	10.1016/j.ajhg.2022.04.004	Jiang eet all Am J Hum Genet	BRAIN
ST6GAL1	P15907	10860	CIS	Depression_iPSYCH_2023	UKBB-PPP_Specific	NA,-		0.425065	0.425065	UKBB_PPP	UKBB_PPP	1.15472	1588.89	Deepression_Wray_tall	ST6GAL1	Transcriptome	BRAIN DLPFC	MR	PsychENCODE	TwoSampleMR	-0.01	0.01	0.283		35296807	10.1038/s41380-022-01507-9	Deng et all Mol Psychiatry	BRAIN
ST6GAL1	P15907	10860	CIS	Depression_iPSYCH_2023	UKBB-PPP_Specific	NA,-		0.425065	0.425065	UKBB_PPP	UKBB_PPP	1.15472	1588.89	SCZ_PGC3	ST6GAL1	Transcriptome	DLPFC	SMR	CMC+GTEX	SMR	0.0749355	0.0314527	0.0171965		35460606	10.1016/j.ajhg.2022.04.004	Jiang eet all Am J Hum Genet	BRAIN
ST6GAL1	P15907	10860	CIS	Depression_iPSYCH_2023	UKBB-PPP_Specific	NA,-		0.425065	0.425065	UKBB_PPP	UKBB_PPP	1.15472	1588.89	SCZ_PGC3	ST6GAL1	Transcriptome_Transcriptlvel	DLPFC	SMR	CMC+GTEX	SMR	0.0738362	0.0309029	0.0168806		35460606	10.1016/j.ajhg.2022.04.004	Jiang eet all Am J Hum Genet	BRAIN
ST6GAL1	P15907	10860	CIS	Depression_iPSYCH_2023	UKBB-PPP_Specific	NA,-		0.425065	0.425065	UKBB_PPP	UKBB_PPP	1.15472	1588.89	SCZ_PGC3	ST6GAL1	Transcriptome_Transcriptlvel	DLPFC	SMR	CMC+GTEX	SMR	0.0270432	0.0219545	0.218029		35460606	10.1016/j.ajhg.2022.04.004	Jiang eet all Am J Hum Genet	BRAIN
ST6GAL1	P15907	10860	CIS	Depression_iPSYCH_2023	UKBB-PPP_Specific	NA,-		0.425065	0.425065	UKBB_PPP	UKBB_PPP	1.15472	1588.89	SCZ.Clozuk.2018	ST6GAL1	Transcriptome	BRAIN	SMR	PsychENCODE	SMR	0.0423614	0.0231874	0.0677		30545856	10.1126/science.aat8127	Gandal et all science	BRAIN
ST6GAL1	P15907	10860	CIS	Depression_iPSYCH_2023	UKBB-PPP_Specific	NA,-		0.425065	0.425065	UKBB_PPP	UKBB_PPP	1.15472	1588.89	BD.PGC.ruderferCell2018	ST6GAL1	Transcriptome	BRAIN	SMR	PsychENCODE	SMR	0.0660138	0.0361688	0.0679773		30545856	10.1126/science.aat8127	Gandal et all science	BRAIN
ST6GAL1	P15907	10860	CIS	Depression_iPSYCH_2023	UKBB-PPP_Specific	NA,-		0.425065	0.425065	UKBB_PPP	UKBB_PPP	1.15472	1588.89	SCZ	ST6GAL1	Proteiome	BLOOD	SMR	eQTLGen	SMR	0.0766005	0.0402063	0.0567556		37415601	10.3389/fgene.2023.1191264	Gedik et all Front Genet	BLOOD
ST6GAL1	P15907	10860	CIS	Depression_iPSYCH_2023	UKBB-PPP_Specific	NA,-		0.425065	0.425065	UKBB_PPP	UKBB_PPP	1.15472	1588.89	MDD	ST6GAL1	Proteiome	BRAIN	SMR	BrainMeta	SMR	-0.0107492	0.0100466	0.28465		37415601	10.3389/fgene.2023.1191264	Gedik et all Front Genet	BRAIN
ST6GAL1	P15907	10860	CIS	Depression_iPSYCH_2023	UKBB-PPP_Specific	NA,-		0.425065	0.425065	UKBB_PPP	UKBB_PPP	1.15472	1588.89	BIP	ST6GAL1	Proteiome	BRAIN	SMR	BrainMeta	SMR	0.0408054	0.0223968	0.068465		37415601	10.3389/fgene.2023.1191264	Gedik et all Front Genet	BRAIN
ST6GAL1	P15907	10860	CIS	Depression_iPSYCH_2023	UKBB-PPP_Specific	NA,-		0.425065	0.425065	UKBB_PPP	UKBB_PPP	1.15472	1588.89	SCZ	ST6GAL1	Proteiome	BRAIN	SMR	BrainMeta	SMR	0.0591137	0.0200762	0.00323513		37415601	10.3389/fgene.2023.1191264	Gedik et all Front Genet	BRAIN
ST6GAL1	P15907	10860	CIS	Depression_iPSYCH_2023	UKBB-PPP_Specific	NA,-		0.425065	0.425065	UKBB_PPP	UKBB_PPP	1.15472	1588.89	MDD	ST6GAL1	Proteiome	BLOOD	SMR	eQTLGen	SMR	-0.0093558	0.0213878	0.661794		37415601	10.3389/fgene.2023.1191264	Gedik et all Front Genet	BLOOD
ST6GAL1	P15907	10860	CIS	Depression_iPSYCH_2023	UKBB-PPP_Specific	NA,-		0.425065	0.425065	UKBB_PPP	UKBB_PPP	1.15472	1588.89	BIP	ST6GAL1	Proteiome	BLOOD	SMR	eQTLGen	SMR	0.0325072	0.0459053	0.478861		37415601	10.3389/fgene.2023.1191264	Gedik et all Front Genet	BLOOD
ST6GAL1	P15907	10860	CIS	Depression_iPSYCH_2023	UKBB-PPP_Specific	NA,-		0.425065	0.425065	UKBB_PPP	UKBB_PPP	1.15472	1588.89	SCZ.Clozuk.2018	ST6GAL1	Transcriptome	BRAIN	TWAS	PsychENCODE	FUSION	2.24604		0.0247		30545856	10.1126/science.aat8127	Gandal et all science	BRAIN
ST6GAL1	P15907	10860	CIS	Depression_iPSYCH_2023	UKBB-PPP_Specific	NA,-		0.425065	0.425065	UKBB_PPP	UKBB_PPP	1.15472	1588.89	BD.PGC.ruderferCell2018	ST6GAL1	Transcriptome	BRAIN	TWAS	PsychENCODE	FUSION	1.68418		0.0921		30545856	10.1126/science.aat8127	Gandal et all science	BRAIN
ST6GAL1	P15907	10860	CIS	Depression_iPSYCH_2023	UKBB-PPP_Specific	NA,-		0.425065	0.425065	UKBB_PPP	UKBB_PPP	1.15472	1588.89	Depression Howard et all	ST6GAL1	Proteiome	BRAIN	PWAS	ROS/MAP	FUSION	-1.5304		0.126		33846625	10.1038/s41593-021-00832-6	Wingo Nat Neurosci	BRAIN
ST6GAL1	P15907	10860	CIS	Cognition_Meta	UKBB-PPP_Specific	NA,-		0.931221	0.931221	UKBB_PPP	UKBB_PPP	1.4307	3480.9	SCZ_PGC3	ST6GAL1	Transcriptome	DLPFC	MR	CMC+GTEX	MendelianRandomization			0.181999		35460606	10.1016/j.ajhg.2022.04.004	Jiang eet all Am J Hum Genet	BRAIN
ST6GAL1	P15907	10860	CIS	Cognition_Meta	UKBB-PPP_Specific	NA,-		0.931221	0.931221	UKBB_PPP	UKBB_PPP	1.4307	3480.9	SCZ_PGC3	ST6GAL1	Transcriptome	DLPFC	MR	CMC+GTEX	MendelianRandomization			0.143232		35460606	10.1016/j.ajhg.2022.04.004	Jiang eet all Am J Hum Genet	BRAIN
ST6GAL1	P15907	10860	CIS	Cognition_Meta	UKBB-PPP_Specific	NA,-		0.931221	0.931221	UKBB_PPP	UKBB_PPP	1.4307	3480.9	SCZ_PGC3	ST6GAL1	Transcriptome	DLPFC	MR	CMC+GTEX	MendelianRandomization			0.523986		35460606	10.1016/j.ajhg.2022.04.004	Jiang eet all Am J Hum Genet	BRAIN
ST6GAL1	P15907	10860	CIS	Cognition_Meta	UKBB-PPP_Specific	NA,-		0.931221	0.931221	UKBB_PPP	UKBB_PPP	1.4307	3480.9	SCZ_PGC3	ST6GAL1	Transcriptome	DLPFC	MR	CMC+GTEX	EMIC			0.0469882		35460606	10.1016/j.ajhg.2022.04.004	Jiang eet all Am J Hum Genet	BRAIN
ST6GAL1	P15907	10860	CIS	Cognition_Meta	UKBB-PPP_Specific	NA,-		0.931221	0.931221	UKBB_PPP	UKBB_PPP	1.4307	3480.9	BIP_2019_Stahl_etall	ST6GAL1	Transcriptome	DLPFC	MR	CMC+GTEX	MendelianRandomization			0.241338		35460606	10.1016/j.ajhg.2022.04.004	Jiang eet all Am J Hum Genet	BRAIN
ST6GAL1	P15907	10860	CIS	Cognition_Meta	UKBB-PPP_Specific	NA,-		0.931221	0.931221	UKBB_PPP	UKBB_PPP	1.4307	3480.9	BIP_2019_Stahl_etall	ST6GAL1	Transcriptome	DLPFC	MR	CMC+GTEX	MendelianRandomization			0.231774		35460606	10.1016/j.ajhg.2022.04.004	Jiang eet all Am J Hum Genet	BRAIN
ST6GAL1	P15907	10860	CIS	Cognition_Meta	UKBB-PPP_Specific	NA,-		0.931221	0.931221	UKBB_PPP	UKBB_PPP	1.4307	3480.9	BIP_2019_Stahl_etall	ST6GAL1	Transcriptome	DLPFC	MR	CMC+GTEX	MendelianRandomization			0.509072		35460606	10.1016/j.ajhg.2022.04.004	Jiang eet all Am J Hum Genet	BRAIN
ST6GAL1	P15907	10860	CIS	Cognition_Meta	UKBB-PPP_Specific	NA,-		0.931221	0.931221	UKBB_PPP	UKBB_PPP	1.4307	3480.9	BIP_2019_Stahl_etall	ST6GAL1	Transcriptome	DLPFC	MR	CMC+GTEX	EMIC			0.259824		35460606	10.1016/j.ajhg.2022.04.004	Jiang eet all Am J Hum Genet	BRAIN
ST6GAL1	P15907	10860	CIS	Cognition_Meta	UKBB-PPP_Specific	NA,-		0.931221	0.931221	UKBB_PPP	UKBB_PPP	1.4307	3480.9	Deepression_Wray_tall	ST6GAL1	Transcriptome	BRAIN DLPFC	MR	PsychENCODE	TwoSampleMR	-0.01	0.01	0.283		35296807	10.1038/s41380-022-01507-9	Deng et all Mol Psychiatry	BRAIN
ST6GAL1	P15907	10860	CIS	Cognition_Meta	UKBB-PPP_Specific	NA,-		0.931221	0.931221	UKBB_PPP	UKBB_PPP	1.4307	3480.9	SCZ_PGC3	ST6GAL1	Transcriptome	DLPFC	SMR	CMC+GTEX	SMR	0.0749355	0.0314527	0.0171965		35460606	10.1016/j.ajhg.2022.04.004	Jiang eet all Am J Hum Genet	BRAIN
ST6GAL1	P15907	10860	CIS	Cognition_Meta	UKBB-PPP_Specific	NA,-		0.931221	0.931221	UKBB_PPP	UKBB_PPP	1.4307	3480.9	SCZ_PGC3	ST6GAL1	Transcriptome_Transcriptlvel	DLPFC	SMR	CMC+GTEX	SMR	0.0738362	0.0309029	0.0168806		35460606	10.1016/j.ajhg.2022.04.004	Jiang eet all Am J Hum Genet	BRAIN
ST6GAL1	P15907	10860	CIS	Cognition_Meta	UKBB-PPP_Specific	NA,-		0.931221	0.931221	UKBB_PPP	UKBB_PPP	1.4307	3480.9	SCZ_PGC3	ST6GAL1	Transcriptome_Transcriptlvel	DLPFC	SMR	CMC+GTEX	SMR	0.0270432	0.0219545	0.218029		35460606	10.1016/j.ajhg.2022.04.004	Jiang eet all Am J Hum Genet	BRAIN
ST6GAL1	P15907	10860	CIS	Cognition_Meta	UKBB-PPP_Specific	NA,-		0.931221	0.931221	UKBB_PPP	UKBB_PPP	1.4307	3480.9	SCZ.Clozuk.2018	ST6GAL1	Transcriptome	BRAIN	SMR	PsychENCODE	SMR	0.0423614	0.0231874	0.0677		30545856	10.1126/science.aat8127	Gandal et all science	BRAIN
ST6GAL1	P15907	10860	CIS	Cognition_Meta	UKBB-PPP_Specific	NA,-		0.931221	0.931221	UKBB_PPP	UKBB_PPP	1.4307	3480.9	BD.PGC.ruderferCell2018	ST6GAL1	Transcriptome	BRAIN	SMR	PsychENCODE	SMR	0.0660138	0.0361688	0.0679773		30545856	10.1126/science.aat8127	Gandal et all science	BRAIN
ST6GAL1	P15907	10860	CIS	Cognition_Meta	UKBB-PPP_Specific	NA,-		0.931221	0.931221	UKBB_PPP	UKBB_PPP	1.4307	3480.9	SCZ	ST6GAL1	Proteiome	BLOOD	SMR	eQTLGen	SMR	0.0766005	0.0402063	0.0567556		37415601	10.3389/fgene.2023.1191264	Gedik et all Front Genet	BLOOD
ST6GAL1	P15907	10860	CIS	Cognition_Meta	UKBB-PPP_Specific	NA,-		0.931221	0.931221	UKBB_PPP	UKBB_PPP	1.4307	3480.9	MDD	ST6GAL1	Proteiome	BRAIN	SMR	BrainMeta	SMR	-0.0107492	0.0100466	0.28465		37415601	10.3389/fgene.2023.1191264	Gedik et all Front Genet	BRAIN
ST6GAL1	P15907	10860	CIS	Cognition_Meta	UKBB-PPP_Specific	NA,-		0.931221	0.931221	UKBB_PPP	UKBB_PPP	1.4307	3480.9	BIP	ST6GAL1	Proteiome	BRAIN	SMR	BrainMeta	SMR	0.0408054	0.0223968	0.068465		37415601	10.3389/fgene.2023.1191264	Gedik et all Front Genet	BRAIN
ST6GAL1	P15907	10860	CIS	Cognition_Meta	UKBB-PPP_Specific	NA,-		0.931221	0.931221	UKBB_PPP	UKBB_PPP	1.4307	3480.9	SCZ	ST6GAL1	Proteiome	BRAIN	SMR	BrainMeta	SMR	0.0591137	0.0200762	0.00323513		37415601	10.3389/fgene.2023.1191264	Gedik et all Front Genet	BRAIN
ST6GAL1	P15907	10860	CIS	Cognition_Meta	UKBB-PPP_Specific	NA,-		0.931221	0.931221	UKBB_PPP	UKBB_PPP	1.4307	3480.9	MDD	ST6GAL1	Proteiome	BLOOD	SMR	eQTLGen	SMR	-0.0093558	0.0213878	0.661794		37415601	10.3389/fgene.2023.1191264	Gedik et all Front Genet	BLOOD
ST6GAL1	P15907	10860	CIS	Cognition_Meta	UKBB-PPP_Specific	NA,-		0.931221	0.931221	UKBB_PPP	UKBB_PPP	1.4307	3480.9	BIP	ST6GAL1	Proteiome	BLOOD	SMR	eQTLGen	SMR	0.0325072	0.0459053	0.478861		37415601	10.3389/fgene.2023.1191264	Gedik et all Front Genet	BLOOD
ST6GAL1	P15907	10860	CIS	Cognition_Meta	UKBB-PPP_Specific	NA,-		0.931221	0.931221	UKBB_PPP	UKBB_PPP	1.4307	3480.9	SCZ.Clozuk.2018	ST6GAL1	Transcriptome	BRAIN	TWAS	PsychENCODE	FUSION	2.24604		0.0247		30545856	10.1126/science.aat8127	Gandal et all science	BRAIN
ST6GAL1	P15907	10860	CIS	Cognition_Meta	UKBB-PPP_Specific	NA,-		0.931221	0.931221	UKBB_PPP	UKBB_PPP	1.4307	3480.9	BD.PGC.ruderferCell2018	ST6GAL1	Transcriptome	BRAIN	TWAS	PsychENCODE	FUSION	1.68418		0.0921		30545856	10.1126/science.aat8127	Gandal et all science	BRAIN
ST6GAL1	P15907	10860	CIS	Cognition_Meta	UKBB-PPP_Specific	NA,-		0.931221	0.931221	UKBB_PPP	UKBB_PPP	1.4307	3480.9	Depression Howard et all	ST6GAL1	Proteiome	BRAIN	PWAS	ROS/MAP	FUSION	-1.5304		0.126		33846625	10.1038/s41593-021-00832-6	Wingo Nat Neurosci	BRAIN
ST6GAL1	P15907	10860	TRANS	Depression_iPSYCH_2023	BOTH	+,+	0.78577	0.635046	0.78577	UKBB_PPP	metap	1.40204	4325.3	SCZ_PGC3	ST6GAL1	Transcriptome	DLPFC	MR	CMC+GTEX	MendelianRandomization			0.181999		35460606	10.1016/j.ajhg.2022.04.004	Jiang eet all Am J Hum Genet	BRAIN
ST6GAL1	P15907	10860	TRANS	Depression_iPSYCH_2023	BOTH	+,+	0.78577	0.635046	0.78577	UKBB_PPP	metap	1.40204	4325.3	SCZ_PGC3	ST6GAL1	Transcriptome	DLPFC	MR	CMC+GTEX	MendelianRandomization			0.143232		35460606	10.1016/j.ajhg.2022.04.004	Jiang eet all Am J Hum Genet	BRAIN
ST6GAL1	P15907	10860	TRANS	Depression_iPSYCH_2023	BOTH	+,+	0.78577	0.635046	0.78577	UKBB_PPP	metap	1.40204	4325.3	SCZ_PGC3	ST6GAL1	Transcriptome	DLPFC	MR	CMC+GTEX	MendelianRandomization			0.523986		35460606	10.1016/j.ajhg.2022.04.004	Jiang eet all Am J Hum Genet	BRAIN
ST6GAL1	P15907	10860	TRANS	Depression_iPSYCH_2023	BOTH	+,+	0.78577	0.635046	0.78577	UKBB_PPP	metap	1.40204	4325.3	SCZ_PGC3	ST6GAL1	Transcriptome	DLPFC	MR	CMC+GTEX	EMIC			0.0469882		35460606	10.1016/j.ajhg.2022.04.004	Jiang eet all Am J Hum Genet	BRAIN
ST6GAL1	P15907	10860	TRANS	Depression_iPSYCH_2023	BOTH	+,+	0.78577	0.635046	0.78577	UKBB_PPP	metap	1.40204	4325.3	BIP_2019_Stahl_etall	ST6GAL1	Transcriptome	DLPFC	MR	CMC+GTEX	MendelianRandomization			0.241338		35460606	10.1016/j.ajhg.2022.04.004	Jiang eet all Am J Hum Genet	BRAIN
ST6GAL1	P15907	10860	TRANS	Depression_iPSYCH_2023	BOTH	+,+	0.78577	0.635046	0.78577	UKBB_PPP	metap	1.40204	4325.3	BIP_2019_Stahl_etall	ST6GAL1	Transcriptome	DLPFC	MR	CMC+GTEX	MendelianRandomization			0.231774		35460606	10.1016/j.ajhg.2022.04.004	Jiang eet all Am J Hum Genet	BRAIN
ST6GAL1	P15907	10860	TRANS	Depression_iPSYCH_2023	BOTH	+,+	0.78577	0.635046	0.78577	UKBB_PPP	metap	1.40204	4325.3	BIP_2019_Stahl_etall	ST6GAL1	Transcriptome	DLPFC	MR	CMC+GTEX	MendelianRandomization			0.509072		35460606	10.1016/j.ajhg.2022.04.004	Jiang eet all Am J Hum Genet	BRAIN
ST6GAL1	P15907	10860	TRANS	Depression_iPSYCH_2023	BOTH	+,+	0.78577	0.635046	0.78577	UKBB_PPP	metap	1.40204	4325.3	BIP_2019_Stahl_etall	ST6GAL1	Transcriptome	DLPFC	MR	CMC+GTEX	EMIC			0.259824		35460606	10.1016/j.ajhg.2022.04.004	Jiang eet all Am J Hum Genet	BRAIN
ST6GAL1	P15907	10860	TRANS	Depression_iPSYCH_2023	BOTH	+,+	0.78577	0.635046	0.78577	UKBB_PPP	metap	1.40204	4325.3	Deepression_Wray_tall	ST6GAL1	Transcriptome	BRAIN DLPFC	MR	PsychENCODE	TwoSampleMR	-0.01	0.01	0.283		35296807	10.1038/s41380-022-01507-9	Deng et all Mol Psychiatry	BRAIN
ST6GAL1	P15907	10860	TRANS	Depression_iPSYCH_2023	BOTH	+,+	0.78577	0.635046	0.78577	UKBB_PPP	metap	1.40204	4325.3	SCZ_PGC3	ST6GAL1	Transcriptome	DLPFC	SMR	CMC+GTEX	SMR	0.0749355	0.0314527	0.0171965		35460606	10.1016/j.ajhg.2022.04.004	Jiang eet all Am J Hum Genet	BRAIN
ST6GAL1	P15907	10860	TRANS	Depression_iPSYCH_2023	BOTH	+,+	0.78577	0.635046	0.78577	UKBB_PPP	metap	1.40204	4325.3	SCZ_PGC3	ST6GAL1	Transcriptome_Transcriptlvel	DLPFC	SMR	CMC+GTEX	SMR	0.0738362	0.0309029	0.0168806		35460606	10.1016/j.ajhg.2022.04.004	Jiang eet all Am J Hum Genet	BRAIN
ST6GAL1	P15907	10860	TRANS	Depression_iPSYCH_2023	BOTH	+,+	0.78577	0.635046	0.78577	UKBB_PPP	metap	1.40204	4325.3	SCZ_PGC3	ST6GAL1	Transcriptome_Transcriptlvel	DLPFC	SMR	CMC+GTEX	SMR	0.0270432	0.0219545	0.218029		35460606	10.1016/j.ajhg.2022.04.004	Jiang eet all Am J Hum Genet	BRAIN
ST6GAL1	P15907	10860	TRANS	Depression_iPSYCH_2023	BOTH	+,+	0.78577	0.635046	0.78577	UKBB_PPP	metap	1.40204	4325.3	SCZ.Clozuk.2018	ST6GAL1	Transcriptome	BRAIN	SMR	PsychENCODE	SMR	0.0423614	0.0231874	0.0677		30545856	10.1126/science.aat8127	Gandal et all science	BRAIN
ST6GAL1	P15907	10860	TRANS	Depression_iPSYCH_2023	BOTH	+,+	0.78577	0.635046	0.78577	UKBB_PPP	metap	1.40204	4325.3	BD.PGC.ruderferCell2018	ST6GAL1	Transcriptome	BRAIN	SMR	PsychENCODE	SMR	0.0660138	0.0361688	0.0679773		30545856	10.1126/science.aat8127	Gandal et all science	BRAIN
ST6GAL1	P15907	10860	TRANS	Depression_iPSYCH_2023	BOTH	+,+	0.78577	0.635046	0.78577	UKBB_PPP	metap	1.40204	4325.3	SCZ	ST6GAL1	Proteiome	BLOOD	SMR	eQTLGen	SMR	0.0766005	0.0402063	0.0567556		37415601	10.3389/fgene.2023.1191264	Gedik et all Front Genet	BLOOD
ST6GAL1	P15907	10860	TRANS	Depression_iPSYCH_2023	BOTH	+,+	0.78577	0.635046	0.78577	UKBB_PPP	metap	1.40204	4325.3	MDD	ST6GAL1	Proteiome	BRAIN	SMR	BrainMeta	SMR	-0.0107492	0.0100466	0.28465		37415601	10.3389/fgene.2023.1191264	Gedik et all Front Genet	BRAIN
ST6GAL1	P15907	10860	TRANS	Depression_iPSYCH_2023	BOTH	+,+	0.78577	0.635046	0.78577	UKBB_PPP	metap	1.40204	4325.3	BIP	ST6GAL1	Proteiome	BRAIN	SMR	BrainMeta	SMR	0.0408054	0.0223968	0.068465		37415601	10.3389/fgene.2023.1191264	Gedik et all Front Genet	BRAIN
ST6GAL1	P15907	10860	TRANS	Depression_iPSYCH_2023	BOTH	+,+	0.78577	0.635046	0.78577	UKBB_PPP	metap	1.40204	4325.3	SCZ	ST6GAL1	Proteiome	BRAIN	SMR	BrainMeta	SMR	0.0591137	0.0200762	0.00323513		37415601	10.3389/fgene.2023.1191264	Gedik et all Front Genet	BRAIN
ST6GAL1	P15907	10860	TRANS	Depression_iPSYCH_2023	BOTH	+,+	0.78577	0.635046	0.78577	UKBB_PPP	metap	1.40204	4325.3	MDD	ST6GAL1	Proteiome	BLOOD	SMR	eQTLGen	SMR	-0.0093558	0.0213878	0.661794		37415601	10.3389/fgene.2023.1191264	Gedik et all Front Genet	BLOOD
ST6GAL1	P15907	10860	TRANS	Depression_iPSYCH_2023	BOTH	+,+	0.78577	0.635046	0.78577	UKBB_PPP	metap	1.40204	4325.3	BIP	ST6GAL1	Proteiome	BLOOD	SMR	eQTLGen	SMR	0.0325072	0.0459053	0.478861		37415601	10.3389/fgene.2023.1191264	Gedik et all Front Genet	BLOOD
ST6GAL1	P15907	10860	TRANS	Depression_iPSYCH_2023	BOTH	+,+	0.78577	0.635046	0.78577	UKBB_PPP	metap	1.40204	4325.3	SCZ.Clozuk.2018	ST6GAL1	Transcriptome	BRAIN	TWAS	PsychENCODE	FUSION	2.24604		0.0247		30545856	10.1126/science.aat8127	Gandal et all science	BRAIN
ST6GAL1	P15907	10860	TRANS	Depression_iPSYCH_2023	BOTH	+,+	0.78577	0.635046	0.78577	UKBB_PPP	metap	1.40204	4325.3	BD.PGC.ruderferCell2018	ST6GAL1	Transcriptome	BRAIN	TWAS	PsychENCODE	FUSION	1.68418		0.0921		30545856	10.1126/science.aat8127	Gandal et all science	BRAIN
ST6GAL1	P15907	10860	TRANS	Depression_iPSYCH_2023	BOTH	+,+	0.78577	0.635046	0.78577	UKBB_PPP	metap	1.40204	4325.3	Depression Howard et all	ST6GAL1	Proteiome	BRAIN	PWAS	ROS/MAP	FUSION	-1.5304		0.126		33846625	10.1038/s41593-021-00832-6	Wingo Nat Neurosci	BRAIN
ST6GAL1	P15907	10860	TRANS	PGC3_SCZ_NoUKB	BOTH	+,+	0.505332	0.215114	0.882674	DECODE	UKBB_PPP	0.628546	1465.14	SCZ_PGC3	ST6GAL1	Transcriptome	DLPFC	MR	CMC+GTEX	MendelianRandomization			0.181999		35460606	10.1016/j.ajhg.2022.04.004	Jiang eet all Am J Hum Genet	BRAIN
ST6GAL1	P15907	10860	TRANS	PGC3_SCZ_NoUKB	BOTH	+,+	0.505332	0.215114	0.882674	DECODE	UKBB_PPP	0.628546	1465.14	SCZ_PGC3	ST6GAL1	Transcriptome	DLPFC	MR	CMC+GTEX	MendelianRandomization			0.143232		35460606	10.1016/j.ajhg.2022.04.004	Jiang eet all Am J Hum Genet	BRAIN
ST6GAL1	P15907	10860	TRANS	PGC3_SCZ_NoUKB	BOTH	+,+	0.505332	0.215114	0.882674	DECODE	UKBB_PPP	0.628546	1465.14	SCZ_PGC3	ST6GAL1	Transcriptome	DLPFC	MR	CMC+GTEX	MendelianRandomization			0.523986		35460606	10.1016/j.ajhg.2022.04.004	Jiang eet all Am J Hum Genet	BRAIN
ST6GAL1	P15907	10860	TRANS	PGC3_SCZ_NoUKB	BOTH	+,+	0.505332	0.215114	0.882674	DECODE	UKBB_PPP	0.628546	1465.14	SCZ_PGC3	ST6GAL1	Transcriptome	DLPFC	MR	CMC+GTEX	EMIC			0.0469882		35460606	10.1016/j.ajhg.2022.04.004	Jiang eet all Am J Hum Genet	BRAIN
ST6GAL1	P15907	10860	TRANS	PGC3_SCZ_NoUKB	BOTH	+,+	0.505332	0.215114	0.882674	DECODE	UKBB_PPP	0.628546	1465.14	BIP_2019_Stahl_etall	ST6GAL1	Transcriptome	DLPFC	MR	CMC+GTEX	MendelianRandomization			0.241338		35460606	10.1016/j.ajhg.2022.04.004	Jiang eet all Am J Hum Genet	BRAIN
ST6GAL1	P15907	10860	TRANS	PGC3_SCZ_NoUKB	BOTH	+,+	0.505332	0.215114	0.882674	DECODE	UKBB_PPP	0.628546	1465.14	BIP_2019_Stahl_etall	ST6GAL1	Transcriptome	DLPFC	MR	CMC+GTEX	MendelianRandomization			0.231774		35460606	10.1016/j.ajhg.2022.04.004	Jiang eet all Am J Hum Genet	BRAIN
ST6GAL1	P15907	10860	TRANS	PGC3_SCZ_NoUKB	BOTH	+,+	0.505332	0.215114	0.882674	DECODE	UKBB_PPP	0.628546	1465.14	BIP_2019_Stahl_etall	ST6GAL1	Transcriptome	DLPFC	MR	CMC+GTEX	MendelianRandomization			0.509072		35460606	10.1016/j.ajhg.2022.04.004	Jiang eet all Am J Hum Genet	BRAIN
ST6GAL1	P15907	10860	TRANS	PGC3_SCZ_NoUKB	BOTH	+,+	0.505332	0.215114	0.882674	DECODE	UKBB_PPP	0.628546	1465.14	BIP_2019_Stahl_etall	ST6GAL1	Transcriptome	DLPFC	MR	CMC+GTEX	EMIC			0.259824		35460606	10.1016/j.ajhg.2022.04.004	Jiang eet all Am J Hum Genet	BRAIN
ST6GAL1	P15907	10860	TRANS	PGC3_SCZ_NoUKB	BOTH	+,+	0.505332	0.215114	0.882674	DECODE	UKBB_PPP	0.628546	1465.14	Deepression_Wray_tall	ST6GAL1	Transcriptome	BRAIN DLPFC	MR	PsychENCODE	TwoSampleMR	-0.01	0.01	0.283		35296807	10.1038/s41380-022-01507-9	Deng et all Mol Psychiatry	BRAIN
ST6GAL1	P15907	10860	TRANS	PGC3_SCZ_NoUKB	BOTH	+,+	0.505332	0.215114	0.882674	DECODE	UKBB_PPP	0.628546	1465.14	SCZ_PGC3	ST6GAL1	Transcriptome	DLPFC	SMR	CMC+GTEX	SMR	0.0749355	0.0314527	0.0171965		35460606	10.1016/j.ajhg.2022.04.004	Jiang eet all Am J Hum Genet	BRAIN
ST6GAL1	P15907	10860	TRANS	PGC3_SCZ_NoUKB	BOTH	+,+	0.505332	0.215114	0.882674	DECODE	UKBB_PPP	0.628546	1465.14	SCZ_PGC3	ST6GAL1	Transcriptome_Transcriptlvel	DLPFC	SMR	CMC+GTEX	SMR	0.0738362	0.0309029	0.0168806		35460606	10.1016/j.ajhg.2022.04.004	Jiang eet all Am J Hum Genet	BRAIN
ST6GAL1	P15907	10860	TRANS	PGC3_SCZ_NoUKB	BOTH	+,+	0.505332	0.215114	0.882674	DECODE	UKBB_PPP	0.628546	1465.14	SCZ_PGC3	ST6GAL1	Transcriptome_Transcriptlvel	DLPFC	SMR	CMC+GTEX	SMR	0.0270432	0.0219545	0.218029		35460606	10.1016/j.ajhg.2022.04.004	Jiang eet all Am J Hum Genet	BRAIN
ST6GAL1	P15907	10860	TRANS	PGC3_SCZ_NoUKB	BOTH	+,+	0.505332	0.215114	0.882674	DECODE	UKBB_PPP	0.628546	1465.14	SCZ.Clozuk.2018	ST6GAL1	Transcriptome	BRAIN	SMR	PsychENCODE	SMR	0.0423614	0.0231874	0.0677		30545856	10.1126/science.aat8127	Gandal et all science	BRAIN
ST6GAL1	P15907	10860	TRANS	PGC3_SCZ_NoUKB	BOTH	+,+	0.505332	0.215114	0.882674	DECODE	UKBB_PPP	0.628546	1465.14	BD.PGC.ruderferCell2018	ST6GAL1	Transcriptome	BRAIN	SMR	PsychENCODE	SMR	0.0660138	0.0361688	0.0679773		30545856	10.1126/science.aat8127	Gandal et all science	BRAIN
ST6GAL1	P15907	10860	TRANS	PGC3_SCZ_NoUKB	BOTH	+,+	0.505332	0.215114	0.882674	DECODE	UKBB_PPP	0.628546	1465.14	SCZ	ST6GAL1	Proteiome	BLOOD	SMR	eQTLGen	SMR	0.0766005	0.0402063	0.0567556		37415601	10.3389/fgene.2023.1191264	Gedik et all Front Genet	BLOOD
ST6GAL1	P15907	10860	TRANS	PGC3_SCZ_NoUKB	BOTH	+,+	0.505332	0.215114	0.882674	DECODE	UKBB_PPP	0.628546	1465.14	MDD	ST6GAL1	Proteiome	BRAIN	SMR	BrainMeta	SMR	-0.0107492	0.0100466	0.28465		37415601	10.3389/fgene.2023.1191264	Gedik et all Front Genet	BRAIN
ST6GAL1	P15907	10860	TRANS	PGC3_SCZ_NoUKB	BOTH	+,+	0.505332	0.215114	0.882674	DECODE	UKBB_PPP	0.628546	1465.14	BIP	ST6GAL1	Proteiome	BRAIN	SMR	BrainMeta	SMR	0.0408054	0.0223968	0.068465		37415601	10.3389/fgene.2023.1191264	Gedik et all Front Genet	BRAIN
ST6GAL1	P15907	10860	TRANS	PGC3_SCZ_NoUKB	BOTH	+,+	0.505332	0.215114	0.882674	DECODE	UKBB_PPP	0.628546	1465.14	SCZ	ST6GAL1	Proteiome	BRAIN	SMR	BrainMeta	SMR	0.0591137	0.0200762	0.00323513		37415601	10.3389/fgene.2023.1191264	Gedik et all Front Genet	BRAIN
ST6GAL1	P15907	10860	TRANS	PGC3_SCZ_NoUKB	BOTH	+,+	0.505332	0.215114	0.882674	DECODE	UKBB_PPP	0.628546	1465.14	MDD	ST6GAL1	Proteiome	BLOOD	SMR	eQTLGen	SMR	-0.0093558	0.0213878	0.661794		37415601	10.3389/fgene.2023.1191264	Gedik et all Front Genet	BLOOD
ST6GAL1	P15907	10860	TRANS	PGC3_SCZ_NoUKB	BOTH	+,+	0.505332	0.215114	0.882674	DECODE	UKBB_PPP	0.628546	1465.14	BIP	ST6GAL1	Proteiome	BLOOD	SMR	eQTLGen	SMR	0.0325072	0.0459053	0.478861		37415601	10.3389/fgene.2023.1191264	Gedik et all Front Genet	BLOOD
ST6GAL1	P15907	10860	TRANS	PGC3_SCZ_NoUKB	BOTH	+,+	0.505332	0.215114	0.882674	DECODE	UKBB_PPP	0.628546	1465.14	SCZ.Clozuk.2018	ST6GAL1	Transcriptome	BRAIN	TWAS	PsychENCODE	FUSION	2.24604		0.0247		30545856	10.1126/science.aat8127	Gandal et all science	BRAIN
ST6GAL1	P15907	10860	TRANS	PGC3_SCZ_NoUKB	BOTH	+,+	0.505332	0.215114	0.882674	DECODE	UKBB_PPP	0.628546	1465.14	BD.PGC.ruderferCell2018	ST6GAL1	Transcriptome	BRAIN	TWAS	PsychENCODE	FUSION	1.68418		0.0921		30545856	10.1126/science.aat8127	Gandal et all science	BRAIN
ST6GAL1	P15907	10860	TRANS	PGC3_SCZ_NoUKB	BOTH	+,+	0.505332	0.215114	0.882674	DECODE	UKBB_PPP	0.628546	1465.14	Depression Howard et all	ST6GAL1	Proteiome	BRAIN	PWAS	ROS/MAP	FUSION	-1.5304		0.126		33846625	10.1038/s41593-021-00832-6	Wingo Nat Neurosci	BRAIN
ST6GALNAC1	Q9NSC7	23614	TRANS	BIP_PGC3_noukb	DECODE_Specific	+,NA		0.046465	0.046465	DECODE	DECODE	0.280313	316.473	Deepression_Wray_tall	ST6GALNAC1	Transcriptome	BLOOD	MR	GTEx	TwoSampleMR	0	0.01	0.61		35296807	10.1038/s41380-022-01507-9	Deng et all Mol Psychiatry	BLOOD
ST6GALNAC1	Q9NSC7	23614	TRANS	BIP_PGC3_noukb	DECODE_Specific	+,NA		0.046465	0.046465	DECODE	DECODE	0.280313	316.473	MDD	ST6GALNAC1	Proteiome	BLOOD	SMR	eQTLGen	SMR	0.00630094	0.0123401	0.609627		37415601	10.3389/fgene.2023.1191264	Gedik et all Front Genet	BLOOD
ST6GALNAC1	Q9NSC7	23614	TRANS	BIP_PGC3_noukb	DECODE_Specific	+,NA		0.046465	0.046465	DECODE	DECODE	0.280313	316.473	BIP	ST6GALNAC1	Proteiome	BLOOD	SMR	eQTLGen	SMR	0.0443745	0.0275839	0.10768		37415601	10.3389/fgene.2023.1191264	Gedik et all Front Genet	BLOOD
ST6GALNAC1	Q9NSC7	23614	TRANS	Cognition_Meta	DECODE_Specific	+,NA		0.271322	0.271322	DECODE	DECODE	0.815883	1847.97	Deepression_Wray_tall	ST6GALNAC1	Transcriptome	BLOOD	MR	GTEx	TwoSampleMR	0	0.01	0.61		35296807	10.1038/s41380-022-01507-9	Deng et all Mol Psychiatry	BLOOD
ST6GALNAC1	Q9NSC7	23614	TRANS	Cognition_Meta	DECODE_Specific	+,NA		0.271322	0.271322	DECODE	DECODE	0.815883	1847.97	MDD	ST6GALNAC1	Proteiome	BLOOD	SMR	eQTLGen	SMR	0.00630094	0.0123401	0.609627		37415601	10.3389/fgene.2023.1191264	Gedik et all Front Genet	BLOOD
ST6GALNAC1	Q9NSC7	23614	TRANS	Cognition_Meta	DECODE_Specific	+,NA		0.271322	0.271322	DECODE	DECODE	0.815883	1847.97	BIP	ST6GALNAC1	Proteiome	BLOOD	SMR	eQTLGen	SMR	0.0443745	0.0275839	0.10768		37415601	10.3389/fgene.2023.1191264	Gedik et all Front Genet	BLOOD
ST6GALNAC1	Q9NSC7	23614	TRANS	Depression_iPSYCH_2023	DECODE_Specific	+,NA		0.731692	0.731692	DECODE	DECODE	1.40224	4983.56	Deepression_Wray_tall	ST6GALNAC1	Transcriptome	BLOOD	MR	GTEx	TwoSampleMR	0	0.01	0.61		35296807	10.1038/s41380-022-01507-9	Deng et all Mol Psychiatry	BLOOD
ST6GALNAC1	Q9NSC7	23614	TRANS	Depression_iPSYCH_2023	DECODE_Specific	+,NA		0.731692	0.731692	DECODE	DECODE	1.40224	4983.56	MDD	ST6GALNAC1	Proteiome	BLOOD	SMR	eQTLGen	SMR	0.00630094	0.0123401	0.609627		37415601	10.3389/fgene.2023.1191264	Gedik et all Front Genet	BLOOD
ST6GALNAC1	Q9NSC7	23614	TRANS	Depression_iPSYCH_2023	DECODE_Specific	+,NA		0.731692	0.731692	DECODE	DECODE	1.40224	4983.56	BIP	ST6GALNAC1	Proteiome	BLOOD	SMR	eQTLGen	SMR	0.0443745	0.0275839	0.10768		37415601	10.3389/fgene.2023.1191264	Gedik et all Front Genet	BLOOD
ST6GALNAC1	Q9NSC7	23614	TRANS	PGC3_SCZ_NoUKB	DECODE_Specific	+,NA		0.415827	0.415827	DECODE	DECODE	0.894284	2832.2	Deepression_Wray_tall	ST6GALNAC1	Transcriptome	BLOOD	MR	GTEx	TwoSampleMR	0	0.01	0.61		35296807	10.1038/s41380-022-01507-9	Deng et all Mol Psychiatry	BLOOD
ST6GALNAC1	Q9NSC7	23614	TRANS	PGC3_SCZ_NoUKB	DECODE_Specific	+,NA		0.415827	0.415827	DECODE	DECODE	0.894284	2832.2	MDD	ST6GALNAC1	Proteiome	BLOOD	SMR	eQTLGen	SMR	0.00630094	0.0123401	0.609627		37415601	10.3389/fgene.2023.1191264	Gedik et all Front Genet	BLOOD
ST6GALNAC1	Q9NSC7	23614	TRANS	PGC3_SCZ_NoUKB	DECODE_Specific	+,NA		0.415827	0.415827	DECODE	DECODE	0.894284	2832.2	BIP	ST6GALNAC1	Proteiome	BLOOD	SMR	eQTLGen	SMR	0.0443745	0.0275839	0.10768		37415601	10.3389/fgene.2023.1191264	Gedik et all Front Genet	BLOOD
ST6GALNAC2	Q9UJ37	10867	TRANS	BIP_PGC3_noukb	DECODE_Specific	+,NA		0.00535135	0.00535135	DECODE	DECODE	0.176932	36.448	SCZ_PGC3	ST6GALNAC2	Transcriptome	DLPFC	MR	CMC+GTEX	MendelianRandomization			0.695807		35460606	10.1016/j.ajhg.2022.04.004	Jiang eet all Am J Hum Genet	BRAIN
ST6GALNAC2	Q9UJ37	10867	TRANS	BIP_PGC3_noukb	DECODE_Specific	+,NA		0.00535135	0.00535135	DECODE	DECODE	0.176932	36.448	SCZ_PGC3	ST6GALNAC2	Transcriptome	DLPFC	MR	CMC+GTEX	MendelianRandomization			0.673861		35460606	10.1016/j.ajhg.2022.04.004	Jiang eet all Am J Hum Genet	BRAIN
ST6GALNAC2	Q9UJ37	10867	TRANS	BIP_PGC3_noukb	DECODE_Specific	+,NA		0.00535135	0.00535135	DECODE	DECODE	0.176932	36.448	SCZ_PGC3	ST6GALNAC2	Transcriptome	DLPFC	MR	CMC+GTEX	MendelianRandomization			0.10203		35460606	10.1016/j.ajhg.2022.04.004	Jiang eet all Am J Hum Genet	BRAIN
ST6GALNAC2	Q9UJ37	10867	TRANS	BIP_PGC3_noukb	DECODE_Specific	+,NA		0.00535135	0.00535135	DECODE	DECODE	0.176932	36.448	SCZ_PGC3	ST6GALNAC2	Transcriptome	DLPFC	MR	CMC+GTEX	EMIC			0.615744		35460606	10.1016/j.ajhg.2022.04.004	Jiang eet all Am J Hum Genet	BRAIN
ST6GALNAC2	Q9UJ37	10867	TRANS	BIP_PGC3_noukb	DECODE_Specific	+,NA		0.00535135	0.00535135	DECODE	DECODE	0.176932	36.448	BIP_2019_Stahl_etall	ST6GALNAC2	Transcriptome	DLPFC	MR	CMC+GTEX	MendelianRandomization			0.389369		35460606	10.1016/j.ajhg.2022.04.004	Jiang eet all Am J Hum Genet	BRAIN
ST6GALNAC2	Q9UJ37	10867	TRANS	BIP_PGC3_noukb	DECODE_Specific	+,NA		0.00535135	0.00535135	DECODE	DECODE	0.176932	36.448	BIP_2019_Stahl_etall	ST6GALNAC2	Transcriptome	DLPFC	MR	CMC+GTEX	MendelianRandomization			0.371878		35460606	10.1016/j.ajhg.2022.04.004	Jiang eet all Am J Hum Genet	BRAIN
ST6GALNAC2	Q9UJ37	10867	TRANS	BIP_PGC3_noukb	DECODE_Specific	+,NA		0.00535135	0.00535135	DECODE	DECODE	0.176932	36.448	BIP_2019_Stahl_etall	ST6GALNAC2	Transcriptome	DLPFC	MR	CMC+GTEX	MendelianRandomization			0.492095		35460606	10.1016/j.ajhg.2022.04.004	Jiang eet all Am J Hum Genet	BRAIN
ST6GALNAC2	Q9UJ37	10867	TRANS	BIP_PGC3_noukb	DECODE_Specific	+,NA		0.00535135	0.00535135	DECODE	DECODE	0.176932	36.448	BIP_2019_Stahl_etall	ST6GALNAC2	Transcriptome	DLPFC	MR	CMC+GTEX	EMIC			0.960694		35460606	10.1016/j.ajhg.2022.04.004	Jiang eet all Am J Hum Genet	BRAIN
ST6GALNAC2	Q9UJ37	10867	TRANS	BIP_PGC3_noukb	DECODE_Specific	+,NA		0.00535135	0.00535135	DECODE	DECODE	0.176932	36.448	Deepression_Wray_tall	ST6GALNAC2	Transcriptome	BRAIN DLPFC	MR	PsychENCODE	TwoSampleMR	0.01	0.02	0.477		35296807	10.1038/s41380-022-01507-9	Deng et all Mol Psychiatry	BRAIN
ST6GALNAC2	Q9UJ37	10867	TRANS	BIP_PGC3_noukb	DECODE_Specific	+,NA		0.00535135	0.00535135	DECODE	DECODE	0.176932	36.448	Deepression_Wray_tall	ST6GALNAC2	Transcriptome	BLOOD	MR	GTEx	TwoSampleMR	0	0.02	0.857		35296807	10.1038/s41380-022-01507-9	Deng et all Mol Psychiatry	BLOOD
ST6GALNAC2	Q9UJ37	10867	TRANS	BIP_PGC3_noukb	DECODE_Specific	+,NA		0.00535135	0.00535135	DECODE	DECODE	0.176932	36.448	SCZ_PGC3	ST6GALNAC2	Transcriptome	DLPFC	SMR	CMC+GTEX	SMR	-0.0109023	0.0244274	0.655369		35460606	10.1016/j.ajhg.2022.04.004	Jiang eet all Am J Hum Genet	BRAIN
ST6GALNAC2	Q9UJ37	10867	TRANS	BIP_PGC3_noukb	DECODE_Specific	+,NA		0.00535135	0.00535135	DECODE	DECODE	0.176932	36.448	SCZ.Clozuk.2018	ST6GALNAC2	Transcriptome	BRAIN	SMR	PsychENCODE	SMR	-0.0361046	0.034764	0.299		30545856	10.1126/science.aat8127	Gandal et all science	BRAIN
ST6GALNAC2	Q9UJ37	10867	TRANS	BIP_PGC3_noukb	DECODE_Specific	+,NA		0.00535135	0.00535135	DECODE	DECODE	0.176932	36.448	BD.PGC.ruderferCell2018	ST6GALNAC2	Transcriptome	BRAIN	SMR	PsychENCODE	SMR	0.00476766	0.0530017	0.928325		30545856	10.1126/science.aat8127	Gandal et all science	BRAIN
ST6GALNAC2	Q9UJ37	10867	TRANS	BIP_PGC3_noukb	DECODE_Specific	+,NA		0.00535135	0.00535135	DECODE	DECODE	0.176932	36.448	MDD	ST6GALNAC2	Proteiome	BRAIN	SMR	BrainMeta	SMR	0.00298563	0.0134381	0.824176		37415601	10.3389/fgene.2023.1191264	Gedik et all Front Genet	BRAIN
ST6GALNAC2	Q9UJ37	10867	TRANS	BIP_PGC3_noukb	DECODE_Specific	+,NA		0.00535135	0.00535135	DECODE	DECODE	0.176932	36.448	BIP	ST6GALNAC2	Proteiome	BRAIN	SMR	BrainMeta	SMR	0.0591298	0.0300434	0.0490514		37415601	10.3389/fgene.2023.1191264	Gedik et all Front Genet	BRAIN
ST6GALNAC2	Q9UJ37	10867	TRANS	BIP_PGC3_noukb	DECODE_Specific	+,NA		0.00535135	0.00535135	DECODE	DECODE	0.176932	36.448	SCZ	ST6GALNAC2	Proteiome	BRAIN	SMR	BrainMeta	SMR	-0.0287902	0.0255127	0.259123		37415601	10.3389/fgene.2023.1191264	Gedik et all Front Genet	BRAIN
ST6GALNAC2	Q9UJ37	10867	TRANS	BIP_PGC3_noukb	DECODE_Specific	+,NA		0.00535135	0.00535135	DECODE	DECODE	0.176932	36.448	MDD	ST6GALNAC2	Proteiome	BLOOD	SMR	eQTLGen	SMR	0.00724118	0.0099098	0.464957		37415601	10.3389/fgene.2023.1191264	Gedik et all Front Genet	BLOOD
ST6GALNAC2	Q9UJ37	10867	TRANS	BIP_PGC3_noukb	DECODE_Specific	+,NA		0.00535135	0.00535135	DECODE	DECODE	0.176932	36.448	BIP	ST6GALNAC2	Proteiome	BLOOD	SMR	eQTLGen	SMR	0.0232559	0.0215369	0.280223		37415601	10.3389/fgene.2023.1191264	Gedik et all Front Genet	BLOOD
ST6GALNAC2	Q9UJ37	10867	TRANS	BIP_PGC3_noukb	DECODE_Specific	+,NA		0.00535135	0.00535135	DECODE	DECODE	0.176932	36.448	SCZ.Clozuk.2018	ST6GALNAC2	Transcriptome	BRAIN	TWAS	PsychENCODE	FUSION	-0.69868		0.485		30545856	10.1126/science.aat8127	Gandal et all science	BRAIN
ST6GALNAC2	Q9UJ37	10867	TRANS	BIP_PGC3_noukb	DECODE_Specific	+,NA		0.00535135	0.00535135	DECODE	DECODE	0.176932	36.448	BD.PGC.ruderferCell2018	ST6GALNAC2	Transcriptome	BRAIN	TWAS	PsychENCODE	FUSION	0.0481		0.962		30545856	10.1126/science.aat8127	Gandal et all science	BRAIN
ST6GALNAC2	Q9UJ37	10867	TRANS	BIP_PGC3_noukb	DECODE_Specific	+,NA		0.00535135	0.00535135	DECODE	DECODE	0.176932	36.448	Depression Howard et all	ST6GALNAC2	Proteiome	BRAIN	PWAS	ROS/MAP	FUSION	1.16405		0.244		33846625	10.1038/s41593-021-00832-6	Wingo Nat Neurosci	BRAIN
ST6GALNAC2	Q9UJ37	10867	TRANS	BIP_PGC3_noukb	DECODE_Specific	+,NA		0.00535135	0.00535135	DECODE	DECODE	0.176932	36.448	Schizophrenia	ST6GALNAC2	Transcriptome	brain caudate nucleus	TWAS	Gtex	Fusion			0.332968		36319771	10.1038/s41593-022-01182-7	Benjamin KJM	brain caudate nucleus
ST6GALNAC2	Q9UJ37	10867	TRANS	Depression_iPSYCH_2023	DECODE_Specific	+,NA		0.271862	0.271862	DECODE	DECODE	1.45914	1851.65	SCZ_PGC3	ST6GALNAC2	Transcriptome	DLPFC	MR	CMC+GTEX	MendelianRandomization			0.695807		35460606	10.1016/j.ajhg.2022.04.004	Jiang eet all Am J Hum Genet	BRAIN
ST6GALNAC2	Q9UJ37	10867	TRANS	Depression_iPSYCH_2023	DECODE_Specific	+,NA		0.271862	0.271862	DECODE	DECODE	1.45914	1851.65	SCZ_PGC3	ST6GALNAC2	Transcriptome	DLPFC	MR	CMC+GTEX	MendelianRandomization			0.673861		35460606	10.1016/j.ajhg.2022.04.004	Jiang eet all Am J Hum Genet	BRAIN
ST6GALNAC2	Q9UJ37	10867	TRANS	Depression_iPSYCH_2023	DECODE_Specific	+,NA		0.271862	0.271862	DECODE	DECODE	1.45914	1851.65	SCZ_PGC3	ST6GALNAC2	Transcriptome	DLPFC	MR	CMC+GTEX	MendelianRandomization			0.10203		35460606	10.1016/j.ajhg.2022.04.004	Jiang eet all Am J Hum Genet	BRAIN
ST6GALNAC2	Q9UJ37	10867	TRANS	Depression_iPSYCH_2023	DECODE_Specific	+,NA		0.271862	0.271862	DECODE	DECODE	1.45914	1851.65	SCZ_PGC3	ST6GALNAC2	Transcriptome	DLPFC	MR	CMC+GTEX	EMIC			0.615744		35460606	10.1016/j.ajhg.2022.04.004	Jiang eet all Am J Hum Genet	BRAIN
ST6GALNAC2	Q9UJ37	10867	TRANS	Depression_iPSYCH_2023	DECODE_Specific	+,NA		0.271862	0.271862	DECODE	DECODE	1.45914	1851.65	BIP_2019_Stahl_etall	ST6GALNAC2	Transcriptome	DLPFC	MR	CMC+GTEX	MendelianRandomization			0.389369		35460606	10.1016/j.ajhg.2022.04.004	Jiang eet all Am J Hum Genet	BRAIN
ST6GALNAC2	Q9UJ37	10867	TRANS	Depression_iPSYCH_2023	DECODE_Specific	+,NA		0.271862	0.271862	DECODE	DECODE	1.45914	1851.65	BIP_2019_Stahl_etall	ST6GALNAC2	Transcriptome	DLPFC	MR	CMC+GTEX	MendelianRandomization			0.371878		35460606	10.1016/j.ajhg.2022.04.004	Jiang eet all Am J Hum Genet	BRAIN
ST6GALNAC2	Q9UJ37	10867	TRANS	Depression_iPSYCH_2023	DECODE_Specific	+,NA		0.271862	0.271862	DECODE	DECODE	1.45914	1851.65	BIP_2019_Stahl_etall	ST6GALNAC2	Transcriptome	DLPFC	MR	CMC+GTEX	MendelianRandomization			0.492095		35460606	10.1016/j.ajhg.2022.04.004	Jiang eet all Am J Hum Genet	BRAIN
ST6GALNAC2	Q9UJ37	10867	TRANS	Depression_iPSYCH_2023	DECODE_Specific	+,NA		0.271862	0.271862	DECODE	DECODE	1.45914	1851.65	BIP_2019_Stahl_etall	ST6GALNAC2	Transcriptome	DLPFC	MR	CMC+GTEX	EMIC			0.960694		35460606	10.1016/j.ajhg.2022.04.004	Jiang eet all Am J Hum Genet	BRAIN
ST6GALNAC2	Q9UJ37	10867	TRANS	Depression_iPSYCH_2023	DECODE_Specific	+,NA		0.271862	0.271862	DECODE	DECODE	1.45914	1851.65	Deepression_Wray_tall	ST6GALNAC2	Transcriptome	BRAIN DLPFC	MR	PsychENCODE	TwoSampleMR	0.01	0.02	0.477		35296807	10.1038/s41380-022-01507-9	Deng et all Mol Psychiatry	BRAIN
ST6GALNAC2	Q9UJ37	10867	TRANS	Depression_iPSYCH_2023	DECODE_Specific	+,NA		0.271862	0.271862	DECODE	DECODE	1.45914	1851.65	Deepression_Wray_tall	ST6GALNAC2	Transcriptome	BLOOD	MR	GTEx	TwoSampleMR	0	0.02	0.857		35296807	10.1038/s41380-022-01507-9	Deng et all Mol Psychiatry	BLOOD
ST6GALNAC2	Q9UJ37	10867	TRANS	Depression_iPSYCH_2023	DECODE_Specific	+,NA		0.271862	0.271862	DECODE	DECODE	1.45914	1851.65	SCZ_PGC3	ST6GALNAC2	Transcriptome	DLPFC	SMR	CMC+GTEX	SMR	-0.0109023	0.0244274	0.655369		35460606	10.1016/j.ajhg.2022.04.004	Jiang eet all Am J Hum Genet	BRAIN
ST6GALNAC2	Q9UJ37	10867	TRANS	Depression_iPSYCH_2023	DECODE_Specific	+,NA		0.271862	0.271862	DECODE	DECODE	1.45914	1851.65	SCZ.Clozuk.2018	ST6GALNAC2	Transcriptome	BRAIN	SMR	PsychENCODE	SMR	-0.0361046	0.034764	0.299		30545856	10.1126/science.aat8127	Gandal et all science	BRAIN
ST6GALNAC2	Q9UJ37	10867	TRANS	Depression_iPSYCH_2023	DECODE_Specific	+,NA		0.271862	0.271862	DECODE	DECODE	1.45914	1851.65	BD.PGC.ruderferCell2018	ST6GALNAC2	Transcriptome	BRAIN	SMR	PsychENCODE	SMR	0.00476766	0.0530017	0.928325		30545856	10.1126/science.aat8127	Gandal et all science	BRAIN
ST6GALNAC2	Q9UJ37	10867	TRANS	Depression_iPSYCH_2023	DECODE_Specific	+,NA		0.271862	0.271862	DECODE	DECODE	1.45914	1851.65	MDD	ST6GALNAC2	Proteiome	BRAIN	SMR	BrainMeta	SMR	0.00298563	0.0134381	0.824176		37415601	10.3389/fgene.2023.1191264	Gedik et all Front Genet	BRAIN
ST6GALNAC2	Q9UJ37	10867	TRANS	Depression_iPSYCH_2023	DECODE_Specific	+,NA		0.271862	0.271862	DECODE	DECODE	1.45914	1851.65	BIP	ST6GALNAC2	Proteiome	BRAIN	SMR	BrainMeta	SMR	0.0591298	0.0300434	0.0490514		37415601	10.3389/fgene.2023.1191264	Gedik et all Front Genet	BRAIN
ST6GALNAC2	Q9UJ37	10867	TRANS	Depression_iPSYCH_2023	DECODE_Specific	+,NA		0.271862	0.271862	DECODE	DECODE	1.45914	1851.65	SCZ	ST6GALNAC2	Proteiome	BRAIN	SMR	BrainMeta	SMR	-0.0287902	0.0255127	0.259123		37415601	10.3389/fgene.2023.1191264	Gedik et all Front Genet	BRAIN
ST6GALNAC2	Q9UJ37	10867	TRANS	Depression_iPSYCH_2023	DECODE_Specific	+,NA		0.271862	0.271862	DECODE	DECODE	1.45914	1851.65	MDD	ST6GALNAC2	Proteiome	BLOOD	SMR	eQTLGen	SMR	0.00724118	0.0099098	0.464957		37415601	10.3389/fgene.2023.1191264	Gedik et all Front Genet	BLOOD
ST6GALNAC2	Q9UJ37	10867	TRANS	Depression_iPSYCH_2023	DECODE_Specific	+,NA		0.271862	0.271862	DECODE	DECODE	1.45914	1851.65	BIP	ST6GALNAC2	Proteiome	BLOOD	SMR	eQTLGen	SMR	0.0232559	0.0215369	0.280223		37415601	10.3389/fgene.2023.1191264	Gedik et all Front Genet	BLOOD
ST6GALNAC2	Q9UJ37	10867	TRANS	Depression_iPSYCH_2023	DECODE_Specific	+,NA		0.271862	0.271862	DECODE	DECODE	1.45914	1851.65	SCZ.Clozuk.2018	ST6GALNAC2	Transcriptome	BRAIN	TWAS	PsychENCODE	FUSION	-0.69868		0.485		30545856	10.1126/science.aat8127	Gandal et all science	BRAIN
ST6GALNAC2	Q9UJ37	10867	TRANS	Depression_iPSYCH_2023	DECODE_Specific	+,NA		0.271862	0.271862	DECODE	DECODE	1.45914	1851.65	BD.PGC.ruderferCell2018	ST6GALNAC2	Transcriptome	BRAIN	TWAS	PsychENCODE	FUSION	0.0481		0.962		30545856	10.1126/science.aat8127	Gandal et all science	BRAIN
ST6GALNAC2	Q9UJ37	10867	TRANS	Depression_iPSYCH_2023	DECODE_Specific	+,NA		0.271862	0.271862	DECODE	DECODE	1.45914	1851.65	Depression Howard et all	ST6GALNAC2	Proteiome	BRAIN	PWAS	ROS/MAP	FUSION	1.16405		0.244		33846625	10.1038/s41593-021-00832-6	Wingo Nat Neurosci	BRAIN
ST6GALNAC2	Q9UJ37	10867	TRANS	Depression_iPSYCH_2023	DECODE_Specific	+,NA		0.271862	0.271862	DECODE	DECODE	1.45914	1851.65	Schizophrenia	ST6GALNAC2	Transcriptome	brain caudate nucleus	TWAS	Gtex	Fusion			0.332968		36319771	10.1038/s41593-022-01182-7	Benjamin KJM	brain caudate nucleus
ST6GALNAC2	Q9UJ37	10867	TRANS	PGC3_SCZ_NoUKB	DECODE_Specific	+,NA		0.0305322	0.0305322	DECODE	DECODE	0.253603	207.955	SCZ_PGC3	ST6GALNAC2	Transcriptome	DLPFC	MR	CMC+GTEX	MendelianRandomization			0.695807		35460606	10.1016/j.ajhg.2022.04.004	Jiang eet all Am J Hum Genet	BRAIN
ST6GALNAC2	Q9UJ37	10867	TRANS	PGC3_SCZ_NoUKB	DECODE_Specific	+,NA		0.0305322	0.0305322	DECODE	DECODE	0.253603	207.955	SCZ_PGC3	ST6GALNAC2	Transcriptome	DLPFC	MR	CMC+GTEX	MendelianRandomization			0.673861		35460606	10.1016/j.ajhg.2022.04.004	Jiang eet all Am J Hum Genet	BRAIN
ST6GALNAC2	Q9UJ37	10867	TRANS	PGC3_SCZ_NoUKB	DECODE_Specific	+,NA		0.0305322	0.0305322	DECODE	DECODE	0.253603	207.955	SCZ_PGC3	ST6GALNAC2	Transcriptome	DLPFC	MR	CMC+GTEX	MendelianRandomization			0.10203		35460606	10.1016/j.ajhg.2022.04.004	Jiang eet all Am J Hum Genet	BRAIN
ST6GALNAC2	Q9UJ37	10867	TRANS	PGC3_SCZ_NoUKB	DECODE_Specific	+,NA		0.0305322	0.0305322	DECODE	DECODE	0.253603	207.955	SCZ_PGC3	ST6GALNAC2	Transcriptome	DLPFC	MR	CMC+GTEX	EMIC			0.615744		35460606	10.1016/j.ajhg.2022.04.004	Jiang eet all Am J Hum Genet	BRAIN
ST6GALNAC2	Q9UJ37	10867	TRANS	PGC3_SCZ_NoUKB	DECODE_Specific	+,NA		0.0305322	0.0305322	DECODE	DECODE	0.253603	207.955	BIP_2019_Stahl_etall	ST6GALNAC2	Transcriptome	DLPFC	MR	CMC+GTEX	MendelianRandomization			0.389369		35460606	10.1016/j.ajhg.2022.04.004	Jiang eet all Am J Hum Genet	BRAIN
ST6GALNAC2	Q9UJ37	10867	TRANS	PGC3_SCZ_NoUKB	DECODE_Specific	+,NA		0.0305322	0.0305322	DECODE	DECODE	0.253603	207.955	BIP_2019_Stahl_etall	ST6GALNAC2	Transcriptome	DLPFC	MR	CMC+GTEX	MendelianRandomization			0.371878		35460606	10.1016/j.ajhg.2022.04.004	Jiang eet all Am J Hum Genet	BRAIN
ST6GALNAC2	Q9UJ37	10867	TRANS	PGC3_SCZ_NoUKB	DECODE_Specific	+,NA		0.0305322	0.0305322	DECODE	DECODE	0.253603	207.955	BIP_2019_Stahl_etall	ST6GALNAC2	Transcriptome	DLPFC	MR	CMC+GTEX	MendelianRandomization			0.492095		35460606	10.1016/j.ajhg.2022.04.004	Jiang eet all Am J Hum Genet	BRAIN
ST6GALNAC2	Q9UJ37	10867	TRANS	PGC3_SCZ_NoUKB	DECODE_Specific	+,NA		0.0305322	0.0305322	DECODE	DECODE	0.253603	207.955	BIP_2019_Stahl_etall	ST6GALNAC2	Transcriptome	DLPFC	MR	CMC+GTEX	EMIC			0.960694		35460606	10.1016/j.ajhg.2022.04.004	Jiang eet all Am J Hum Genet	BRAIN
ST6GALNAC2	Q9UJ37	10867	TRANS	PGC3_SCZ_NoUKB	DECODE_Specific	+,NA		0.0305322	0.0305322	DECODE	DECODE	0.253603	207.955	Deepression_Wray_tall	ST6GALNAC2	Transcriptome	BRAIN DLPFC	MR	PsychENCODE	TwoSampleMR	0.01	0.02	0.477		35296807	10.1038/s41380-022-01507-9	Deng et all Mol Psychiatry	BRAIN
ST6GALNAC2	Q9UJ37	10867	TRANS	PGC3_SCZ_NoUKB	DECODE_Specific	+,NA		0.0305322	0.0305322	DECODE	DECODE	0.253603	207.955	Deepression_Wray_tall	ST6GALNAC2	Transcriptome	BLOOD	MR	GTEx	TwoSampleMR	0	0.02	0.857		35296807	10.1038/s41380-022-01507-9	Deng et all Mol Psychiatry	BLOOD
ST6GALNAC2	Q9UJ37	10867	TRANS	PGC3_SCZ_NoUKB	DECODE_Specific	+,NA		0.0305322	0.0305322	DECODE	DECODE	0.253603	207.955	SCZ_PGC3	ST6GALNAC2	Transcriptome	DLPFC	SMR	CMC+GTEX	SMR	-0.0109023	0.0244274	0.655369		35460606	10.1016/j.ajhg.2022.04.004	Jiang eet all Am J Hum Genet	BRAIN
ST6GALNAC2	Q9UJ37	10867	TRANS	PGC3_SCZ_NoUKB	DECODE_Specific	+,NA		0.0305322	0.0305322	DECODE	DECODE	0.253603	207.955	SCZ.Clozuk.2018	ST6GALNAC2	Transcriptome	BRAIN	SMR	PsychENCODE	SMR	-0.0361046	0.034764	0.299		30545856	10.1126/science.aat8127	Gandal et all science	BRAIN
ST6GALNAC2	Q9UJ37	10867	TRANS	PGC3_SCZ_NoUKB	DECODE_Specific	+,NA		0.0305322	0.0305322	DECODE	DECODE	0.253603	207.955	BD.PGC.ruderferCell2018	ST6GALNAC2	Transcriptome	BRAIN	SMR	PsychENCODE	SMR	0.00476766	0.0530017	0.928325		30545856	10.1126/science.aat8127	Gandal et all science	BRAIN
ST6GALNAC2	Q9UJ37	10867	TRANS	PGC3_SCZ_NoUKB	DECODE_Specific	+,NA		0.0305322	0.0305322	DECODE	DECODE	0.253603	207.955	MDD	ST6GALNAC2	Proteiome	BRAIN	SMR	BrainMeta	SMR	0.00298563	0.0134381	0.824176		37415601	10.3389/fgene.2023.1191264	Gedik et all Front Genet	BRAIN
ST6GALNAC2	Q9UJ37	10867	TRANS	PGC3_SCZ_NoUKB	DECODE_Specific	+,NA		0.0305322	0.0305322	DECODE	DECODE	0.253603	207.955	BIP	ST6GALNAC2	Proteiome	BRAIN	SMR	BrainMeta	SMR	0.0591298	0.0300434	0.0490514		37415601	10.3389/fgene.2023.1191264	Gedik et all Front Genet	BRAIN
ST6GALNAC2	Q9UJ37	10867	TRANS	PGC3_SCZ_NoUKB	DECODE_Specific	+,NA		0.0305322	0.0305322	DECODE	DECODE	0.253603	207.955	SCZ	ST6GALNAC2	Proteiome	BRAIN	SMR	BrainMeta	SMR	-0.0287902	0.0255127	0.259123		37415601	10.3389/fgene.2023.1191264	Gedik et all Front Genet	BRAIN
ST6GALNAC2	Q9UJ37	10867	TRANS	PGC3_SCZ_NoUKB	DECODE_Specific	+,NA		0.0305322	0.0305322	DECODE	DECODE	0.253603	207.955	MDD	ST6GALNAC2	Proteiome	BLOOD	SMR	eQTLGen	SMR	0.00724118	0.0099098	0.464957		37415601	10.3389/fgene.2023.1191264	Gedik et all Front Genet	BLOOD
ST6GALNAC2	Q9UJ37	10867	TRANS	PGC3_SCZ_NoUKB	DECODE_Specific	+,NA		0.0305322	0.0305322	DECODE	DECODE	0.253603	207.955	BIP	ST6GALNAC2	Proteiome	BLOOD	SMR	eQTLGen	SMR	0.0232559	0.0215369	0.280223		37415601	10.3389/fgene.2023.1191264	Gedik et all Front Genet	BLOOD
ST6GALNAC2	Q9UJ37	10867	TRANS	PGC3_SCZ_NoUKB	DECODE_Specific	+,NA		0.0305322	0.0305322	DECODE	DECODE	0.253603	207.955	SCZ.Clozuk.2018	ST6GALNAC2	Transcriptome	BRAIN	TWAS	PsychENCODE	FUSION	-0.69868		0.485		30545856	10.1126/science.aat8127	Gandal et all science	BRAIN
ST6GALNAC2	Q9UJ37	10867	TRANS	PGC3_SCZ_NoUKB	DECODE_Specific	+,NA		0.0305322	0.0305322	DECODE	DECODE	0.253603	207.955	BD.PGC.ruderferCell2018	ST6GALNAC2	Transcriptome	BRAIN	TWAS	PsychENCODE	FUSION	0.0481		0.962		30545856	10.1126/science.aat8127	Gandal et all science	BRAIN
ST6GALNAC2	Q9UJ37	10867	TRANS	PGC3_SCZ_NoUKB	DECODE_Specific	+,NA		0.0305322	0.0305322	DECODE	DECODE	0.253603	207.955	Depression Howard et all	ST6GALNAC2	Proteiome	BRAIN	PWAS	ROS/MAP	FUSION	1.16405		0.244		33846625	10.1038/s41593-021-00832-6	Wingo Nat Neurosci	BRAIN
ST6GALNAC2	Q9UJ37	10867	TRANS	PGC3_SCZ_NoUKB	DECODE_Specific	+,NA		0.0305322	0.0305322	DECODE	DECODE	0.253603	207.955	Schizophrenia	ST6GALNAC2	Transcriptome	brain caudate nucleus	TWAS	Gtex	Fusion			0.332968		36319771	10.1038/s41593-022-01182-7	Benjamin KJM	brain caudate nucleus
ST6GALNAC3	Q8NDV1	19343	TRANS	Cognition_Meta	DECODE_Specific	-,NA		0.335767	0.335767	DECODE	DECODE	0.895073	2286.91	Deepression_Wray_tall	ST6GALNAC3	Transcriptome	BLOOD	MR	GTEx	TwoSampleMR	0.03	0.04	0.421		35296807	10.1038/s41380-022-01507-9	Deng et all Mol Psychiatry	BLOOD
ST6GALNAC3	Q8NDV1	19343	TRANS	Cognition_Meta	DECODE_Specific	-,NA		0.335767	0.335767	DECODE	DECODE	0.895073	2286.91	SCZ_PGC3	ST6GALNAC3	Transcriptome_Transcriptlvel	DLPFC	SMR	CMC+GTEX	SMR	0.127905	0.0489673	0.00900032		35460606	10.1016/j.ajhg.2022.04.004	Jiang eet all Am J Hum Genet	BRAIN
ST6GALNAC3	Q8NDV1	19343	TRANS	Cognition_Meta	DECODE_Specific	-,NA		0.335767	0.335767	DECODE	DECODE	0.895073	2286.91	SCZ.Clozuk.2018	ST6GALNAC3	Transcriptome	BRAIN	SMR	PsychENCODE	SMR	0.000711765	0.0498645	0.989		30545856	10.1126/science.aat8127	Gandal et all science	BRAIN
ST6GALNAC3	Q8NDV1	19343	TRANS	Cognition_Meta	DECODE_Specific	-,NA		0.335767	0.335767	DECODE	DECODE	0.895073	2286.91	SCZ	ST6GALNAC3	Proteiome	BLOOD	SMR	eQTLGen	SMR	-0.00944224	0.0277771	0.73391		37415601	10.3389/fgene.2023.1191264	Gedik et all Front Genet	BLOOD
ST6GALNAC3	Q8NDV1	19343	TRANS	Cognition_Meta	DECODE_Specific	-,NA		0.335767	0.335767	DECODE	DECODE	0.895073	2286.91	MDD	ST6GALNAC3	Proteiome	BRAIN	SMR	BrainMeta	SMR	0.0394239	0.0212384	0.0634169		37415601	10.3389/fgene.2023.1191264	Gedik et all Front Genet	BRAIN
ST6GALNAC3	Q8NDV1	19343	TRANS	Cognition_Meta	DECODE_Specific	-,NA		0.335767	0.335767	DECODE	DECODE	0.895073	2286.91	BIP	ST6GALNAC3	Proteiome	BRAIN	SMR	BrainMeta	SMR	0.0541708	0.0448926	0.227557		37415601	10.3389/fgene.2023.1191264	Gedik et all Front Genet	BRAIN
ST6GALNAC3	Q8NDV1	19343	TRANS	Cognition_Meta	DECODE_Specific	-,NA		0.335767	0.335767	DECODE	DECODE	0.895073	2286.91	SCZ	ST6GALNAC3	Proteiome	BRAIN	SMR	BrainMeta	SMR	0.0905575	0.0411818	0.0278801		37415601	10.3389/fgene.2023.1191264	Gedik et all Front Genet	BRAIN
ST6GALNAC3	Q8NDV1	19343	TRANS	Cognition_Meta	DECODE_Specific	-,NA		0.335767	0.335767	DECODE	DECODE	0.895073	2286.91	MDD	ST6GALNAC3	Proteiome	BLOOD	SMR	eQTLGen	SMR	0.00721108	0.0141563	0.610479		37415601	10.3389/fgene.2023.1191264	Gedik et all Front Genet	BLOOD
ST6GALNAC3	Q8NDV1	19343	TRANS	Cognition_Meta	DECODE_Specific	-,NA		0.335767	0.335767	DECODE	DECODE	0.895073	2286.91	BIP	ST6GALNAC3	Proteiome	BLOOD	SMR	eQTLGen	SMR	0.0429964	0.0312681	0.169103		37415601	10.3389/fgene.2023.1191264	Gedik et all Front Genet	BLOOD
ST6GALNAC3	Q8NDV1	19343	TRANS	Cognition_Meta	DECODE_Specific	-,NA		0.335767	0.335767	DECODE	DECODE	0.895073	2286.91	SCZ	ST6GALNAC3	Transcriptome	BRAIN_DLPFC	TWAS	CMC	FUSION	-1.64723		0.0995		31691811	10.1093/hmg/ddz253	Hall et al Hum Mol Genet	BRAIN
ST6GALNAC3	Q8NDV1	19343	TRANS	Cognition_Meta	DECODE_Specific	-,NA		0.335767	0.335767	DECODE	DECODE	0.895073	2286.91	SCZ.Clozuk.2018	ST6GALNAC3	Transcriptome	BRAIN	TWAS	PsychENCODE	FUSION	0.62781		0.53		30545856	10.1126/science.aat8127	Gandal et all science	BRAIN
ST6GALNAC3	Q8NDV1	19343	TRANS	Cognition_Meta	DECODE_Specific	-,NA		0.335767	0.335767	DECODE	DECODE	0.895073	2286.91	BD.PGC.ruderferCell2018	ST6GALNAC3	Transcriptome	BRAIN	TWAS	PsychENCODE	FUSION	-1.438		0.15		30545856	10.1126/science.aat8127	Gandal et all science	BRAIN
ST6GALNAC3	Q8NDV1	19343	TRANS	Cognition_Meta	DECODE_Specific	-,NA		0.335767	0.335767	DECODE	DECODE	0.895073	2286.91	Depression Howard et all	ST6GALNAC3	Proteiome	BRAIN	PWAS	ROS/MAP	FUSION	-1.47817		0.139		33846625	10.1038/s41593-021-00832-6	Wingo Nat Neurosci	BRAIN
ST6GALNAC6	Q969X2	23364	CIS	Cognition_Meta	DECODE_Specific	-,NA		0.530442	0.530442	DECODE	DECODE	1.22244	1982.79	SCZ_PGC3	ST6GALNAC6	Transcriptome_Transcriptlvel	DLPFC	SMR	CMC+GTEX	SMR	0.0404752	0.0280132	0.148497		35460606	10.1016/j.ajhg.2022.04.004	Jiang eet all Am J Hum Genet	BRAIN
ST6GALNAC6	Q969X2	23364	CIS	Cognition_Meta	DECODE_Specific	-,NA		0.530442	0.530442	DECODE	DECODE	1.22244	1982.79	SCZ_PGC3	ST6GALNAC6	Transcriptome_Transcriptlvel	DLPFC	SMR	CMC+GTEX	SMR	-0.0284713	0.0403287	0.4802		35460606	10.1016/j.ajhg.2022.04.004	Jiang eet all Am J Hum Genet	BRAIN
